## Supplemental Tables for "A multimodal atlas of COVID-19 severity identifies hallmarks of dysregulated immunity" (part 115 of 131)

### Sheet: S20-olink-genes (continued)
celltype	protein	gene	coef	log_fc	ci_l	ci_r	ave_expr	t	p_value	adj_p_val	b
acute_cd4	OLINK_NPTN	GSTM3	OLINK_NPTN	-0.20237	-0.327304	-0.077436	2.99778	-3.17998	0.00153423	0.999683	-1.22373
acute_cd4	OLINK_NPTN	TSPAN2	OLINK_NPTN	-0.164024	-0.265314	-0.0627338	3.98568	-3.17906	0.00153902	0.999683	-1.22632
acute_cd4	OLINK_NPTN	FMNL3	OLINK_NPTN	-0.142949	-0.232115	-0.0537834	2.41222	-3.14733	0.00171375	0.999683	-1.31537
acute_cd4	OLINK_NPTN	JCHAIN	OLINK_NPTN	0.231189	0.0868528	0.375524	1.09356	3.1445	0.00173021	0.999683	-1.32328
acute_cd4	OLINK_NPTN	IGLV1-51	OLINK_NPTN	0.229305	0.0832605	0.37535	0.859593	3.08238	0.00212969	0.999683	-1.49492
acute_cd4	OLINK_NPTN	ABHD14B	OLINK_NPTN	-0.060248	-0.0988239	-0.0216721	6.84713	-3.06609	0.00224767	0.999683	-1.53939
acute_cd4	OLINK_NPTN	FES	OLINK_NPTN	0.140371	0.0504596	0.230282	1.10804	3.06494	0.00225625	0.999683	-1.54253
acute_cd4	OLINK_NPTN	TTLL11	OLINK_NPTN	-0.0973093	-0.160094	-0.0345247	0.607777	-3.04271	0.00242753	0.999683	-1.60283
acute_cd4	OLINK_NPTN	ZHX3	OLINK_NPTN	0.111825	0.0393203	0.184329	0.699639	3.02783	0.00254867	0.999683	-1.64292
acute_cd4	OLINK_NPTN	HNRNPA1	OLINK_NPTN	-0.0357865	-0.0590232	-0.0125497	10.1089	-3.02344	0.00258549	0.999683	-1.65472
acute_cd4	OLINK_NPTN	RPAP1	OLINK_NPTN	-0.136556	-0.225246	-0.0478647	2.48924	-3.02266	0.00259211	0.999683	-1.65683
acute_cd4	OLINK_NPTN	SNX27	OLINK_NPTN	-0.11978	-0.197869	-0.0416905	3.94298	-3.01128	0.00269001	0.999683	-1.68732
acute_cd4	OLINK_NPTN	SLC40A1	OLINK_NPTN	-0.179426	-0.297816	-0.0610357	4.83495	-2.97528	0.00302245	0.999683	-1.78306
acute_cd4	OLINK_NPTX1	LYSMD2	OLINK_NPTX1	-0.403094	-0.562888	-0.2433	4.28875	-4.95228	9.09274e-07	0.0112314	5.27022
acute_cd4	OLINK_NPTX1	PPM1K	OLINK_NPTX1	-0.267088	-0.377489	-0.156686	5.86614	-4.74938	2.45064e-06	0.0134914	4.38876
acute_cd4	OLINK_NPTX1	PHF11	OLINK_NPTX1	-0.211557	-0.300667	-0.122447	6.66122	-4.6608	3.73555e-06	0.0134914	4.01475
acute_cd4	OLINK_NPTX1	NT5C3A	OLINK_NPTX1	-0.208932	-0.297637	-0.120227	5.95626	-4.62399	4.44167e-06	0.0134914	3.86129
acute_cd4	OLINK_NPTX1	IFIH1	OLINK_NPTX1	-0.388435	-0.554943	-0.221926	3.36978	-4.57973	5.46122e-06	0.0134914	3.67824
acute_cd4	OLINK_NPTX1	LARP7	OLINK_NPTX1	-0.177278	-0.254371	-0.100186	5.50143	-4.51442	7.38451e-06	0.0137187	3.41122
acute_cd4	OLINK_NPTX1	IFI6	OLINK_NPTX1	-0.439885	-0.631653	-0.248117	7.53866	-4.5032	7.77452e-06	0.0137187	3.3657
acute_cd4	OLINK_NPTX1	NOG	OLINK_NPTX1	-0.301997	-0.436457	-0.167536	0.818059	-4.40927	1.19091e-05	0.0164024	2.98886
acute_cd4	OLINK_NPTX1	FBXO21	OLINK_NPTX1	-0.214384	-0.310109	-0.118659	4.93531	-4.39668	1.26024e-05	0.0164024	2.9389
acute_cd4	OLINK_NPTX1	ISG15	OLINK_NPTX1	-0.425492	-0.615986	-0.234999	7.61733	-4.38501	1.32792e-05	0.0164024	2.89274
acute_cd4	OLINK_NPTX1	ABI1	OLINK_NPTX1	-0.171512	-0.24886	-0.0941641	5.77522	-4.35316	1.53073e-05	0.0169443	2.76733
acute_cd4	OLINK_NPTX1	CEBPZOS	OLINK_NPTX1	-0.167791	-0.243746	-0.0918353	5.72281	-4.33679	1.64614e-05	0.0169443	2.70323
acute_cd4	OLINK_NPTX1	UBE2L6	OLINK_NPTX1	-0.228984	-0.334324	-0.123645	7.27224	-4.26752	2.23339e-05	0.0195063	2.43439
acute_cd4	OLINK_NPTX1	HERC5	OLINK_NPTX1	-0.319026	-0.466971	-0.171081	5.30444	-4.23336	2.59187e-05	0.0195063	2.30336
acute_cd4	OLINK_NPTX1	U2AF1	OLINK_NPTX1	-0.381423	-0.558527	-0.204318	1.67165	-4.22801	2.65276e-05	0.0195063	2.28292
acute_cd4	OLINK_NPTX1	NPC2	OLINK_NPTX1	-0.173483	-0.254131	-0.0928347	6.29387	-4.223	2.71103e-05	0.0195063	2.26381
acute_cd4	OLINK_NPTX1	HSBP1	OLINK_NPTX1	-0.21691	-0.317772	-0.116049	5.03612	-4.22197	2.72317e-05	0.0195063	2.25988
acute_cd4	OLINK_NPTX1	IFNAR1	OLINK_NPTX1	-0.183519	-0.2693	-0.0977385	5.35467	-4.20001	2.99432e-05	0.0195063	2.17639
acute_cd4	OLINK_NPTX1	IFIT5	OLINK_NPTX1	-0.262221	-0.385094	-0.139347	4.38883	-4.18956	3.13225e-05	0.0195063	2.13679
acute_cd4	OLINK_NPTX1	KCTD5	OLINK_NPTX1	-0.307211	-0.451396	-0.163026	3.07037	-4.18289	3.22342e-05	0.0195063	2.11157
acute_cd4	OLINK_NPTX1	TDRD7	OLINK_NPTX1	-0.343562	-0.505935	-0.181188	2.34943	-4.15383	3.65094e-05	0.0195063	2.00212
acute_cd4	OLINK_NPTX1	IFI44L	OLINK_NPTX1	-0.610113	-0.898561	-0.321666	6.01468	-4.15243	3.67272e-05	0.0195063	1.99689
acute_cd4	OLINK_NPTX1	C19orf66	OLINK_NPTX1	-0.19334	-0.285108	-0.101571	6.75022	-4.13606	3.93828e-05	0.0195063	1.93557
acute_cd4	OLINK_NPTX1	MRPL9	OLINK_NPTX1	-0.140984	-0.20799	-0.0739777	5.85642	-4.13061	4.03068e-05	0.0195063	1.91521
acute_cd4	OLINK_NPTX1	SET	OLINK_NPTX1	-0.141233	-0.208371	-0.0740943	6.65	-4.12975	4.04547e-05	0.0195063	1.91199
acute_cd4	OLINK_NPTXR	IL32	OLINK_NPTXR	-0.102316	-0.15379	-0.0508425	11.1972	-3.90227	0.000103981	0.310632	0.974309
acute_cd4	OLINK_NPTXR	TRAF7	OLINK_NPTXR	-0.16507	-0.249572	-0.0805675	4.2021	-3.83493	0.000136295	0.310632	0.750109
acute_cd4	OLINK_NPTXR	UBE2S	OLINK_NPTXR	-0.19739	-0.300302	-0.0944781	2.74	-3.76546	0.000179428	0.310632	0.522717
acute_cd4	OLINK_NPTXR	UBE2Q2L	OLINK_NPTXR	-0.157438	-0.239608	-0.0752682	0.795575	-3.76145	0.000182271	0.310632	0.509728
acute_cd4	OLINK_NPTXR	POLR2J	OLINK_NPTXR	-0.0995793	-0.152817	-0.0463415	6.32483	-3.67205	0.000257932	0.310632	0.223241
acute_cd4	OLINK_NPTXR	KIAA1551	OLINK_NPTXR	0.101024	0.0467456	0.155302	7.04288	3.6539	0.000276522	0.310632	0.165907
acute_cd4	OLINK_NPTXR	AL118516.1	OLINK_NPTXR	-0.167641	-0.257908	-0.0773741	5.22349	-3.64594	0.000285066	0.310632	0.140846
acute_cd4	OLINK_NPTXR	ENSA	OLINK_NPTXR	-0.0543243	-0.0836288	-0.0250198	6.80318	-3.63931	0.000292377	0.310632	0.119995
acute_cd4	OLINK_NPTXR	AC010247.2	OLINK_NPTXR	-0.126733	-0.195183	-0.0582828	0.530506	-3.63475	0.000297501	0.310632	0.105694
acute_cd4	OLINK_NPTXR	ATP5PO	OLINK_NPTXR	-0.163466	-0.251805	-0.0751276	4.71529	-3.63275	0.000299774	0.310632	0.0994275
acute_cd4	OLINK_NPTXR	RABAC1	OLINK_NPTXR	-0.109254	-0.168328	-0.0501812	6.92162	-3.63084	0.000301966	0.310632	0.0934302
acute_cd4	OLINK_NPTXR	CBX7	OLINK_NPTXR	-0.174614	-0.269321	-0.079908	3.01271	-3.61959	0.000315156	0.310632	0.0582489
acute_cd4	OLINK_NPTXR	RNF126	OLINK_NPTXR	-0.0947479	-0.146275	-0.0432208	6.14139	-3.60988	0.000326985	0.310632	0.0279352
acute_cd4	OLINK_NPTXR	MAPKAP1	OLINK_NPTXR	-0.138555	-0.214363	-0.062747	4.73363	-3.58811	0.00035501	0.310632	-0.0396819
acute_cd4	OLINK_NPTXR	BAG3	OLINK_NPTXR	-0.160928	-0.249375	-0.0724815	4.48196	-3.57198	0.000377225	0.310632	-0.0895603
acute_cd4	OLINK_NPTXR	BIN1	OLINK_NPTXR	-0.0817185	-0.127071	-0.0363661	7.5235	-3.53736	0.000429348	0.331456	-0.195836
acute_cd4	OLINK_NPTXR	LYRM4	OLINK_NPTXR	-0.143258	-0.223569	-0.0629459	4.03923	-3.50185	0.00048975	0.355847	-0.303799
acute_cd4	OLINK_NPTXR	HNRNPL	OLINK_NPTXR	-0.103177	-0.161277	-0.0450765	5.96118	-3.48629	0.000518658	0.355915	-0.350798
acute_cd4	OLINK_NPTXR	RRAGC	OLINK_NPTXR	-0.147279	-0.23072	-0.0638386	3.90585	-3.46516	0.000560451	0.364352	-0.414268
acute_cd4	OLINK_NPTXR	EIF5A	OLINK_NPTXR	-0.0707167	-0.111152	-0.0302816	8.27165	-3.43338	0.000629262	0.373127	-0.50903
acute_cd4	OLINK_NPTXR	FAAP20	OLINK_NPTXR	-0.116127	-0.182637	-0.0496181	6.58006	-3.42776	0.00064223	0.373127	-0.525711
acute_cd4	OLINK_NPTXR	CHST11	OLINK_NPTXR	-0.163818	-0.257921	-0.0697158	4.78531	-3.41759	0.000666317	0.373127	-0.555811
acute_cd4	OLINK_NPTXR	RELB	OLINK_NPTXR	-0.216211	-0.340831	-0.0915899	4.17261	-3.40601	0.000694779	0.373127	-0.589994
acute_cd4	OLINK_NPTXR	WNT7A	OLINK_NPTXR	-0.210852	-0.33302	-0.0886841	2.78153	-3.38828	0.000740535	0.381129	-0.642087
acute_cd4	OLINK_NPTXR	LSM4	OLINK_NPTXR	-0.0785352	-0.124645	-0.0324258	6.5147	-3.34375	0.00086814	0.428931	-0.771793
acute_cd4	OLINK_NPY	RPS17	OLINK_NPY	-0.383671	-0.531506	-0.235836	5.79574	-5.09495	4.43187e-07	0.00529752	5.86776
acute_cd4	OLINK_NPY	ROCK1	OLINK_NPY	-0.268593	-0.374816	-0.162369	6.36301	-4.96399	8.57759e-07	0.00529752	5.2836
acute_cd4	OLINK_NPY	ILF3	OLINK_NPY	-0.194269	-0.279398	-0.10914	6.62426	-4.48007	8.64184e-06	0.0249425	3.24849
acute_cd4	OLINK_NPY	OGA	OLINK_NPY	-0.246328	-0.354347	-0.13831	6.21833	-4.47687	8.7688e-06	0.0249425	3.23569
acute_cd4	OLINK_NPY	HCK	OLINK_NPY	-0.536196	-0.773185	-0.299207	1.38829	-4.44175	1.02854e-05	0.0249425	3.09573
acute_cd4	OLINK_NPY	CD302	OLINK_NPY	-0.4784	-0.692871	-0.263928	1.12365	-4.37906	1.36374e-05	0.0249425	2.84846
acute_cd4	OLINK_NPY	RBM8A	OLINK_NPY	-0.178065	-0.258428	-0.0977021	7.37553	-4.34992	1.55294e-05	0.0249425	2.73468
acute_cd4	OLINK_NPY	UCHL3	OLINK_NPY	-0.307433	-0.447157	-0.167709	4.71071	-4.31954	1.77677e-05	0.0249425	2.61681
acute_cd4	OLINK_NPY	DNAJC2	OLINK_NPY	-0.203766	-0.29671	-0.110822	5.56779	-4.30397	1.90312e-05	0.0249425	2.5567
acute_cd4	OLINK_NPY	SNRPB2	OLINK_NPY	-0.184499	-0.269052	-0.099946	7.06486	-4.28375	2.08009e-05	0.0249425	2.47893
acute_cd4	OLINK_NPY	SPECC1L	OLINK_NPY	-0.452041	-0.660653	-0.243429	2.46932	-4.25401	2.36912e-05	0.0249425	2.36518
acute_cd4	OLINK_NPY	LRRC58	OLINK_NPY	-0.383786	-0.561234	-0.206338	3.99796	-4.24596	2.45366e-05	0.0249425	2.33454
acute_cd4	OLINK_NPY	TAGLN2	OLINK_NPY	0.162449	0.0870627	0.237835	9.1581	4.23043	2.6251e-05	0.0249425	2.27553
acute_cd4	OLINK_NPY	NDUFC1	OLINK_NPY	-0.188032	-0.275759	-0.100305	6.99495	-4.20781	2.89521e-05	0.025544	2.18999
acute_cd4	OLINK_NPY	HNRNPM	OLINK_NPY	-0.174149	-0.256153	-0.0921455	7.2891	-4.16914	3.41939e-05	0.0281576	2.04475
acute_cd4	OLINK_NPY	TAP2	OLINK_NPY	-0.445225	-0.657793	-0.232657	3.51448	-4.11187	4.36425e-05	0.0296563	1.832
acute_cd4	OLINK_NPY	SET	OLINK_NPY	-0.203352	-0.300933	-0.105771	6.65	-4.0911	4.76463e-05	0.0296563	1.75553
acute_cd4	OLINK_NPY	BASP1	OLINK_NPY	-0.311956	-0.461978	-0.161933	0.500018	-4.08221	4.94641e-05	0.0296563	1.72292
acute_cd4	OLINK_NPY	ANKRD11	OLINK_NPY	-0.263102	-0.38973	-0.136474	5.62219	-4.07899	5.0139e-05	0.0296563	1.71112
acute_cd4	OLINK_NPY	CELF1	OLINK_NPY	-0.265221	-0.393074	-0.137367	5.2252	-4.07242	5.15424e-05	0.0296563	1.68709
acute_cd4	OLINK_NPY	FKRP	OLINK_NPY	-0.393282	-0.582919	-0.203645	1.13753	-4.07136	5.17739e-05	0.0296563	1.68318
acute_cd4	OLINK_NPY	PSMC1	OLINK_NPY	-0.207315	-0.307397	-0.107232	5.79904	-4.06659	5.28205e-05	0.0296563	1.66576
acute_cd4	OLINK_NPY	WDR83OS	OLINK_NPY	-0.174832	-0.259952	-0.089712	7.65277	-4.03226	6.09713e-05	0.0327442	1.54088
acute_cd4	OLINK_NPY	SMARCA4	OLINK_NPY	-0.304701	-0.454534	-0.154868	5.01264	-3.99231	7.19547e-05	0.0337843	1.39687
acute_cd4	OLINK_NPY	SMURF1	OLINK_NPY	-0.420771	-0.627771	-0.213772	1.62745	-3.99057	7.24735e-05	0.0337843	1.39062
acute_cd4	OLINK_NRCAM	C1QA	OLINK_NRCAM	-0.229735	-0.335743	-0.123727	0.826635	-4.25449	2.36412e-05	0.292016	2.07125
acute_cd4	OLINK_NRCAM	LOXL1	OLINK_NRCAM	-0.246289	-0.368794	-0.123785	2.26067	-3.94688	8.67221e-05	0.535596	1.02098
acute_cd4	OLINK_NRCAM	TCEA2	OLINK_NRCAM	-0.214049	-0.324165	-0.103932	3.12423	-3.81609	0.00014691	0.604876	0.597169
acute_cd4	OLINK_NRCAM	CES1	OLINK_NRCAM	-0.319558	-0.487764	-0.151353	3.18477	-3.72966	0.000206393	0.637342	0.324591
acute_cd4	OLINK_NRCAM	LMNTD2	OLINK_NRCAM	-0.154275	-0.239222	-0.0693278	0.559736	-3.56538	0.00038667	0.701475	-0.176986
acute_cd4	OLINK_NRCAM	TRAV25	OLINK_NRCAM	-0.304232	-0.473031	-0.135432	2.81323	-3.53828	0.000427876	0.701475	-0.257654
acute_cd4	OLINK_NRCAM	CTSL	OLINK_NRCAM	-0.246642	-0.383724	-0.109559	2.32247	-3.53218	0.000437705	0.701475	-0.275738
acute_cd4	OLINK_NRCAM	RNASE2	OLINK_NRCAM	-0.236848	-0.369863	-0.103834	1.4763	-3.49567	0.000501051	0.701475	-0.383284
acute_cd4	OLINK_NRCAM	ATP6V1E2	OLINK_NRCAM	-0.21275	-0.333766	-0.0917344	2.47726	-3.45133	0.000589481	0.701475	-0.512435
acute_cd4	OLINK_NRCAM	DNAH6	OLINK_NRCAM	-0.170998	-0.269827	-0.0721687	0.91577	-3.39675	0.00071833	0.701475	-0.669251
acute_cd4	OLINK_NRCAM	TRAV17	OLINK_NRCAM	-0.279739	-0.441623	-0.117855	4.49209	-3.39241	0.000729642	0.701475	-0.681633
acute_cd4	OLINK_NRCAM	THTPA	OLINK_NRCAM	-0.18206	-0.28743	-0.076689	2.94945	-3.39198	0.000730774	0.701475	-0.682862
acute_cd4	OLINK_NRCAM	NACC1	OLINK_NRCAM	-0.19621	-0.309866	-0.0825545	2.47129	-3.38913	0.000738276	0.701475	-0.690954
acute_cd4	OLINK_NRCAM	SLC39A11	OLINK_NRCAM	-0.187303	-0.296911	-0.0776959	2.63318	-3.35478	0.000834753	0.736491	-0.7882
acute_cd4	OLINK_NRCAM	TRAF3IP1	OLINK_NRCAM	-0.159203	-0.254423	-0.0639833	1.02116	-3.28233	0.00107783	0.840066	-0.990161
acute_cd4	OLINK_NRCAM	IFI30	OLINK_NRCAM	-0.216584	-0.347211	-0.085957	1.7881	-3.25501	0.00118545	0.840066	-1.06522
acute_cd4	OLINK_NRCAM	DDX43	OLINK_NRCAM	-0.203325	-0.327012	-0.0796372	1.28824	-3.22718	0.00130523	0.840066	-1.14105
acute_cd4	OLINK_NRCAM	RHOQ	OLINK_NRCAM	-0.184005	-0.296583	-0.0714268	1.50982	-3.20874	0.00139064	0.840066	-1.19095
acute_cd4	OLINK_NRCAM	AC009053.2	OLINK_NRCAM	-0.152008	-0.245523	-0.0584933	0.832746	-3.19113	0.00147701	0.840066	-1.23834
acute_cd4	OLINK_NRCAM	SUMF1	OLINK_NRCAM	-0.153747	-0.248522	-0.0589711	3.78729	-3.1847	0.00150979	0.840066	-1.25559
acute_cd4	OLINK_NRCAM	NUAK2	OLINK_NRCAM	-0.198356	-0.320749	-0.075964	1.74271	-3.18164	0.0015256	0.840066	-1.26378
acute_cd4	OLINK_NRCAM	NUP54	OLINK_NRCAM	-0.132641	-0.214526	-0.0507564	4.39425	-3.18005	0.00153386	0.840066	-1.26802
acute_cd4	OLINK_NRCAM	TXNL4B	OLINK_NRCAM	-0.175626	-0.284243	-0.0670078	2.6943	-3.17428	0.00156424	0.840066	-1.28344
acute_cd4	OLINK_NRCAM	TRBV5-4	OLINK_NRCAM	-0.307157	-0.49798	-0.116334	4.86888	-3.16001	0.00164183	0.844995	-1.32146
acute_cd4	OLINK_NRCAM	KBTBD6	OLINK_NRCAM	-0.167292	-0.272286	-0.0622985	1.26487	-3.12803	0.00182879	0.875572	-1.40608
acute_cd4	OLINK_NRP1	IFI44L	OLINK_NRP1	-2.53282	-2.92547	-2.14017	6.01468	-12.6635	2.08825e-33	2.5794e-29	64.8738
acute_cd4	OLINK_NRP1	IFI6	OLINK_NRP1	-1.63375	-1.90037	-1.36713	7.53866	-12.0296	1.43241e-30	8.84656e-27	58.4762
acute_cd4	OLINK_NRP1	IFIT3	OLINK_NRP1	-2.4328	-2.84724	-2.01836	4.28683	-11.524	2.23559e-28	7.99109e-25	53.5308
acute_cd4	OLINK_NRP1	RPS19	OLINK_NRP1	0.286075	0.237214	0.334935	12.6717	11.4942	2.99515e-28	7.99109e-25	53.2444
acute_cd4	OLINK_NRP1	IRF7	OLINK_NRP1	-1.53391	-1.79634	-1.27147	6.17432	-11.4746	3.63386e-28	7.99109e-25	53.0552
acute_cd4	OLINK_NRP1	SP100	OLINK_NRP1	-0.742635	-0.869766	-0.615503	7.51455	-11.4678	3.88168e-28	7.99109e-25	52.9906
acute_cd4	OLINK_NRP1	XAF1	OLINK_NRP1	-1.64258	-1.92452	-1.36063	6.6761	-11.4371	5.24565e-28	9.25633e-25	52.6958
acute_cd4	OLINK_NRP1	EIF2AK2	OLINK_NRP1	-1.21515	-1.42447	-1.00583	6.50797	-11.3966	7.7961e-28	1.20372e-24	52.3079
acute_cd4	OLINK_NRP1	LY6E	OLINK_NRP1	-0.837082	-0.982843	-0.691321	9.37884	-11.2742	2.56512e-27	3.52048e-24	51.1421
acute_cd4	OLINK_NRP1	MX1	OLINK_NRP1	-1.6126	-1.90054	-1.32467	6.24266	-10.995	3.75756e-26	4.64134e-23	48.515
acute_cd4	OLINK_NRP1	CMPK2	OLINK_NRP1	-1.95174	-2.30451	-1.59897	3.38448	-10.8615	1.33305e-25	1.49689e-22	47.276
acute_cd4	OLINK_NRP1	ISG15	OLINK_NRP1	-1.48327	-1.75206	-1.21447	7.61733	-10.8331	1.74199e-25	1.79309e-22	47.0142
acute_cd4	OLINK_NRP1	IFIT1	OLINK_NRP1	-2.35213	-2.7812	-1.92307	3.18233	-10.7621	3.39801e-25	3.22863e-22	46.3606
acute_cd4	OLINK_NRP1	IFITM1	OLINK_NRP1	-0.572995	-0.677644	-0.468347	11.7056	-10.7492	3.83478e-25	3.38337e-22	46.2423
acute_cd4	OLINK_NRP1	RSAD2	OLINK_NRP1	-2.09693	-2.48695	-1.70691	3.2744	-10.555	2.3426e-24	1.87416e-21	44.4721
acute_cd4	OLINK_NRP1	OAS1	OLINK_NRP1	-1.7472	-2.07244	-1.42195	5.03781	-10.546	2.54593e-24	1.87416e-21	44.3907
acute_cd4	OLINK_NRP1	ISG20	OLINK_NRP1	-0.644105	-0.764024	-0.524186	8.5143	-10.5445	2.5794e-24	1.87416e-21	44.3779
acute_cd4	OLINK_NRP1	RPS4X	OLINK_NRP1	0.316936	0.257497	0.376375	12.2689	10.4679	5.23227e-24	3.5905e-21	43.6862
acute_cd4	OLINK_NRP1	MX2	OLINK_NRP1	-1.26021	-1.49804	-1.02239	5.58777	-10.4028	9.50695e-24	6.18052e-21	43.1022
acute_cd4	OLINK_NRP1	PHF11	OLINK_NRP1	-0.663985	-0.7899	-0.53807	6.66122	-10.3523	1.50799e-23	9.31333e-21	42.6511
acute_cd4	OLINK_NRP1	RPL3	OLINK_NRP1	0.411146	0.332119	0.490173	11.8372	10.2137	5.31315e-23	2.93927e-20	41.4198
acute_cd4	OLINK_NRP1	EIF3L	OLINK_NRP1	0.472802	0.381902	0.563703	7.91518	10.2111	5.43629e-23	2.93927e-20	41.3974
acute_cd4	OLINK_NRP1	IFI44	OLINK_NRP1	-1.22983	-1.46629	-0.993366	5.15826	-10.2104	5.47305e-23	2.93927e-20	41.3908
acute_cd4	OLINK_NRP1	SHISA5	OLINK_NRP1	-0.583988	-0.696761	-0.471215	7.56247	-10.1662	8.15398e-23	4.19658e-20	41.0011
acute_cd4	OLINK_NRP1	RPS8	OLINK_NRP1	0.337614	0.270652	0.404576	12.5415	9.89809	8.9027e-22	4.39865e-19	38.6649
acute_cd4	OLINK_NRP2	GAPDH	OLINK_NRP2	0.219025	0.160004	0.278045	10.6235	7.28535	8.23512e-13	5.48293e-09	18.4548
acute_cd4	OLINK_NRP2	PPM1K	OLINK_NRP2	-0.54461	-0.691585	-0.397636	5.86614	-7.27449	8.8778e-13	5.48293e-09	18.3837
acute_cd4	OLINK_NRP2	IFI6	OLINK_NRP2	-0.931489	-1.19021	-0.672772	7.53866	-7.06823	3.6324e-12	1.49558e-08	17.0516
acute_cd4	OLINK_NRP2	MX2	OLINK_NRP2	-0.806961	-1.03264	-0.581283	5.58777	-7.01975	5.03362e-12	1.55438e-08	16.7433
acute_cd4	OLINK_NRP2	SP100	OLINK_NRP2	-0.426706	-0.54967	-0.303743	7.51455	-6.81258	1.98652e-11	4.9075e-08	15.4469
acute_cd4	OLINK_NRP2	MX1	OLINK_NRP2	-0.951789	-1.22829	-0.675287	6.24266	-6.75774	2.84052e-11	5.21907e-08	15.1094
acute_cd4	OLINK_NRP2	ISG15	OLINK_NRP2	-0.882795	-1.13949	-0.6261	7.61733	-6.75151	2.9577e-11	5.21907e-08	15.0713
acute_cd4	OLINK_NRP2	IFI44L	OLINK_NRP2	-1.31354	-1.70029	-0.926786	6.01468	-6.66757	5.0867e-11	7.85386e-08	14.5597
acute_cd4	OLINK_NRP2	XAF1	OLINK_NRP2	-0.925001	-1.19922	-0.650783	6.6761	-6.62223	6.80142e-11	9.33457e-08	14.2858
acute_cd4	OLINK_NRP2	RSAD2	OLINK_NRP2	-1.24488	-1.61645	-0.873315	3.2744	-6.57732	9.05361e-11	1.1183e-07	14.0161
acute_cd4	OLINK_NRP2	SP110	OLINK_NRP2	-0.383595	-0.498416	-0.268773	7.02396	-6.55856	1.01981e-10	1.14516e-07	13.9039
acute_cd4	OLINK_NRP2	STAT1	OLINK_NRP2	-0.691799	-0.901965	-0.481633	6.76692	-6.46214	1.87149e-10	1.92638e-07	13.3318
acute_cd4	OLINK_NRP2	IFI16	OLINK_NRP2	-0.453973	-0.592581	-0.315364	6.57841	-6.42982	2.28988e-10	2.17574e-07	13.1417
acute_cd4	OLINK_NRP2	OAS1	OLINK_NRP2	-1.01183	-1.32314	-0.700524	5.03781	-6.38082	3.10438e-10	2.55332e-07	12.8552
acute_cd4	OLINK_NRP2	EIF2AK2	OLINK_NRP2	-0.657953	-0.860561	-0.455344	6.50797	-6.37522	3.21386e-10	2.55332e-07	12.8225
acute_cd4	OLINK_NRP2	ADAR	OLINK_NRP2	-0.395058	-0.5168	-0.273316	6.91988	-6.37058	3.30741e-10	2.55332e-07	12.7955
acute_cd4	OLINK_NRP2	SAMD9	OLINK_NRP2	-0.67358	-0.883047	-0.464112	5.48766	-6.31293	4.71662e-10	3.42704e-07	12.4614
acute_cd4	OLINK_NRP2	C19orf66	OLINK_NRP2	-0.396724	-0.52042	-0.273028	6.75022	-6.29637	5.22046e-10	3.5824e-07	12.3659
acute_cd4	OLINK_NRP2	TRIM22	OLINK_NRP2	-0.497784	-0.654462	-0.341106	7.12212	-6.23722	7.4865e-10	4.86701e-07	12.0267
acute_cd4	OLINK_NRP2	CMPK2	OLINK_NRP2	-1.06897	-1.40914	-0.728792	3.38448	-6.16911	1.12984e-09	6.9779e-07	11.6396
acute_cd4	OLINK_NRP2	NMI	OLINK_NRP2	-0.531389	-0.702111	-0.360667	5.52801	-6.11056	1.6044e-09	9.4369e-07	11.3099
acute_cd4	OLINK_NRP2	IFIT5	OLINK_NRP2	-0.516804	-0.684921	-0.348687	4.38883	-6.03495	2.51286e-09	1.41085e-06	10.8884
acute_cd4	OLINK_NRP2	HERC5	OLINK_NRP2	-0.613802	-0.815058	-0.412546	5.30444	-5.9874	3.32374e-09	1.78499e-06	10.6257
acute_cd4	OLINK_NRP2	IFIT3	OLINK_NRP2	-1.22488	-1.62921	-0.820548	4.28683	-5.94724	4.20306e-09	2.16317e-06	10.4053
acute_cd4	OLINK_NRP2	CHMP5	OLINK_NRP2	-0.47714	-0.635374	-0.318907	5.84723	-5.91979	4.93067e-09	2.40441e-06	10.2554
acute_cd4	OLINK_NRTN	EIF1AX	OLINK_NRTN	-0.148963	-0.219219	-0.0787067	6.57948	-4.16248	3.51823e-05	0.434572	0.909422
acute_cd4	OLINK_NRTN	SSSCA1	OLINK_NRTN	-0.189853	-0.288561	-0.0911455	5.19832	-3.77595	0.000172179	0.783229	-0.164346
acute_cd4	OLINK_NRTN	SPTLC1	OLINK_NRTN	-0.225296	-0.34443	-0.106163	4.54521	-3.71261	0.000220532	0.783229	-0.330816
acute_cd4	OLINK_NRTN	EIF3J	OLINK_NRTN	-0.194578	-0.298481	-0.0906749	5.11706	-3.67641	0.000253636	0.783229	-0.42476
acute_cd4	OLINK_NRTN	CNOT7	OLINK_NRTN	-0.14248	-0.22213	-0.0628291	6.52218	-3.51175	0.000472167	0.998327	-0.84099
acute_cd4	OLINK_NRTN	TMEM202-AS1	OLINK_NRTN	0.255992	0.111615	0.400368	0.817345	3.48087	0.000529081	0.998327	-0.916993
acute_cd4	OLINK_NRTN	METTL21A	OLINK_NRTN	-0.250684	-0.394164	-0.107204	3.96314	-3.43	0.00063703	0.998327	-1.04082
acute_cd4	OLINK_NRTN	PDSS1	OLINK_NRTN	-0.288236	-0.459444	-0.117029	1.53096	-3.3051	0.000995161	0.998327	-1.33744
acute_cd4	OLINK_NRTN	CTNNBIP1	OLINK_NRTN	0.302198	0.121954	0.482442	2.14419	3.29147	0.00104391	0.998327	-1.36916
acute_cd4	OLINK_NRTN	RPS6KA5	OLINK_NRTN	-0.196043	-0.31346	-0.0786266	4.74527	-3.27779	0.00109508	0.998327	-1.40089
acute_cd4	OLINK_NRTN	COPS6	OLINK_NRTN	-0.120264	-0.192726	-0.0478026	6.55791	-3.25827	0.00117211	0.998327	-1.44593
acute_cd4	OLINK_NRTN	NMB	OLINK_NRTN	0.296656	0.117523	0.475788	2.49218	3.25115	0.00120142	0.998327	-1.46228
acute_cd4	OLINK_NRTN	PTCD3	OLINK_NRTN	-0.20941	-0.336718	-0.0821021	4.29828	-3.22924	0.00129597	0.998327	-1.51241
acute_cd4	OLINK_NRTN	DYSF	OLINK_NRTN	-0.273078	-0.44049	-0.105667	0.977778	-3.20229	0.00142173	0.998327	-1.57365
acute_cd4	OLINK_NRTN	AC009133.1	OLINK_NRTN	-0.278733	-0.450731	-0.106736	1.56587	-3.18146	0.00152652	0.998327	-1.62062
acute_cd4	OLINK_NRTN	SMC1A	OLINK_NRTN	-0.19397	-0.315075	-0.0728643	4.98819	-3.14434	0.00173115	0.998327	-1.70362
acute_cd4	OLINK_NRTN	RBM43	OLINK_NRTN	-0.239382	-0.389091	-0.0896736	4.08349	-3.13909	0.00176203	0.998327	-1.71527
acute_cd4	OLINK_NRTN	TMEM106B	OLINK_NRTN	-0.189075	-0.311883	-0.0662665	5.01011	-3.02249	0.00259353	0.998327	-1.96939
acute_cd4	OLINK_NRTN	TGIF2	OLINK_NRTN	-0.261958	-0.432332	-0.0915835	2.55412	-3.01847	0.0026278	0.998327	-1.978
acute_cd4	OLINK_NRTN	ZNF493	OLINK_NRTN	-0.179588	-0.296423	-0.062753	4.61309	-3.01761	0.00263514	0.998327	-1.97982
acute_cd4	OLINK_NRTN	KANSL1	OLINK_NRTN	-0.158621	-0.262008	-0.0552334	5.18667	-3.01198	0.00268393	0.998327	-1.99185
acute_cd4	OLINK_NRTN	USP10	OLINK_NRTN	-0.155933	-0.259334	-0.0525328	5.79211	-2.96057	0.00316888	0.998327	-2.10056
acute_cd4	OLINK_NRTN	MIR497HG	OLINK_NRTN	0.254315	0.0854243	0.423206	0.976094	2.95614	0.0032142	0.998327	-2.10984
acute_cd4	OLINK_NRTN	TCEAL1	OLINK_NRTN	-0.263106	-0.438318	-0.0878934	2.40086	-2.94798	0.00329921	0.998327	-2.1269
acute_cd4	OLINK_NRTN	NABP2	OLINK_NRTN	0.170759	0.0569652	0.284552	4.74422	2.94594	0.00332078	0.998327	-2.13116
acute_cd4	OLINK_NSFL1C	NR4A3	OLINK_NSFL1C	0.246629	0.163698	0.329561	1.34959	5.83826	7.89264e-09	9.74899e-05	9.65833
acute_cd4	OLINK_NSFL1C	ZFP36	OLINK_NSFL1C	0.129273	0.0834668	0.175078	9.04213	5.54045	4.19551e-08	0.000259115	8.13468
acute_cd4	OLINK_NSFL1C	NR4A2	OLINK_NSFL1C	0.250959	0.154858	0.347059	4.51805	5.12666	3.76845e-07	0.0015516	6.13937
acute_cd4	OLINK_NSFL1C	KPNA2	OLINK_NSFL1C	0.163677	0.0994946	0.22786	4.01599	5.00644	6.9362e-07	0.0021419	5.5865
acute_cd4	OLINK_NSFL1C	CSRNP1	OLINK_NSFL1C	0.182046	0.107838	0.256255	4.86843	4.81599	1.77682e-06	0.00438945	4.73575
acute_cd4	OLINK_NSFL1C	CYCS	OLINK_NSFL1C	0.0639369	0.0373088	0.090565	7.14333	4.71379	2.90535e-06	0.00598114	4.29193
acute_cd4	OLINK_NSFL1C	SRGN	OLINK_NSFL1C	0.07187	0.0400746	0.103665	8.97914	4.43754	1.04834e-05	0.0184986	3.1371
acute_cd4	OLINK_NSFL1C	SERTAD1	OLINK_NSFL1C	0.172635	0.0945466	0.250723	3.92689	4.34012	1.62204e-05	0.0250443	2.74556
acute_cd4	OLINK_NSFL1C	SLC2A3	OLINK_NSFL1C	0.0765566	0.0394167	0.113696	7.39443	4.0467	5.74073e-05	0.0787884	1.61615
acute_cd4	OLINK_NSFL1C	TENT5C	OLINK_NSFL1C	0.118353	0.0592171	0.177489	5.86517	3.92905	9.32667e-05	0.115203	1.18448
acute_cd4	OLINK_NSFL1C	TUBB4B	OLINK_NSFL1C	0.0827991	0.040255	0.125343	5.55508	3.82072	0.00014423	0.149122	0.797785
acute_cd4	OLINK_NSFL1C	DDX3X	OLINK_NSFL1C	0.0661053	0.0319763	0.100234	5.98176	3.80252	0.000155032	0.149122	0.733826
acute_cd4	OLINK_NSFL1C	SIK1B	OLINK_NSFL1C	0.123667	0.0597681	0.187567	0.816096	3.79942	0.000156945	0.149122	0.722969
acute_cd4	OLINK_NSFL1C	CXCR4	OLINK_NSFL1C	0.0734896	0.0351537	0.111825	9.01702	3.76339	0.000180892	0.159598	0.597325
acute_cd4	OLINK_NSFL1C	MYC	OLINK_NSFL1C	-0.0998733	-0.152393	-0.0473539	7.16121	-3.73326	0.000203517	0.160238	0.493146
acute_cd4	OLINK_NSFL1C	SAMSN1	OLINK_NSFL1C	0.0809689	0.0383329	0.123605	5.71937	3.72821	0.000207562	0.160238	0.475755
acute_cd4	OLINK_NSFL1C	CD109	OLINK_NSFL1C	0.105219	0.04938	0.161058	0.693879	3.69925	0.000232244	0.16123	0.376528
acute_cd4	OLINK_NSFL1C	TNFAIP3	OLINK_NSFL1C	0.107878	0.0504358	0.16532	7.91998	3.6869	0.000243595	0.16123	0.334412
acute_cd4	OLINK_NSFL1C	PDE4B	OLINK_NSFL1C	0.104598	0.0488318	0.160363	6.14986	3.68224	0.000248006	0.16123	0.318579
acute_cd4	OLINK_NSFL1C	EZR	OLINK_NSFL1C	0.055035	0.0254762	0.0845939	7.4812	3.65519	0.000275156	0.162327	0.226955
acute_cd4	OLINK_NSFL1C	ARL4C	OLINK_NSFL1C	0.0499076	0.0230233	0.0767919	7.79325	3.64441	0.000286739	0.162327	0.190607
acute_cd4	OLINK_NSFL1C	CMC2	OLINK_NSFL1C	0.0571224	0.0263334	0.0879114	5.89233	3.64225	0.000289118	0.162327	0.183325
acute_cd4	OLINK_NSFL1C	ARIH2	OLINK_NSFL1C	0.0441915	0.0202048	0.0681781	6.46456	3.61683	0.000318481	0.166013	0.0981178
acute_cd4	OLINK_NSFL1C	PTP4A1	OLINK_NSFL1C	0.0751843	0.0342658	0.116103	5.78827	3.60717	0.000330356	0.166013	0.065886
acute_cd4	OLINK_NSFL1C	GPANK1	OLINK_NSFL1C	-0.10268	-0.158632	-0.0467277	4.04839	-3.60269	0.000336004	0.166013	0.0509645
acute_cd4	OLINK_NT5C3A	PPP1R15A	OLINK_NT5C3A	0.181014	0.120308	0.241719	6.36145	5.85388	7.21563e-09	8.91275e-05	9.82359
acute_cd4	OLINK_NT5C3A	KLF6	OLINK_NT5C3A	0.0778516	0.046787	0.108916	8.96912	4.91995	1.06744e-06	0.00659248	5.22739
acute_cd4	OLINK_NT5C3A	FOS	OLINK_NT5C3A	0.194946	0.109998	0.279893	7.81786	4.50529	7.70053e-06	0.0317057	3.42495
acute_cd4	OLINK_NT5C3A	DNAJB1	OLINK_NT5C3A	0.0773146	0.0426087	0.112021	7.72274	4.37338	1.39878e-05	0.0417448	2.88292
acute_cd4	OLINK_NT5C3A	TLR4	OLINK_NT5C3A	-0.122263	-0.177684	-0.0668415	0.71296	-4.33089	1.6898e-05	0.0417448	2.71157
acute_cd4	OLINK_NT5C3A	MYADM	OLINK_NT5C3A	0.108875	0.0582801	0.159469	5.29539	4.22457	2.69262e-05	0.055432	2.28978
acute_cd4	OLINK_NT5C3A	YPEL5	OLINK_NT5C3A	0.0681139	0.0357706	0.100457	6.71057	4.13438	3.96655e-05	0.0696621	1.93979
acute_cd4	OLINK_NT5C3A	ICOS	OLINK_NT5C3A	0.120247	0.0627265	0.177768	5.21651	4.10401	4.5118e-05	0.0696621	1.82357
acute_cd4	OLINK_NT5C3A	H3F3B	OLINK_NT5C3A	0.0429842	0.0219203	0.0640481	10.8782	4.00616	6.79496e-05	0.0932571	1.45462
acute_cd4	OLINK_NT5C3A	ARL4C	OLINK_NT5C3A	0.0490263	0.024799	0.0732536	7.79325	3.97267	7.80197e-05	0.0944075	1.3303
acute_cd4	OLINK_NT5C3A	BHLHE40	OLINK_NT5C3A	0.098326	0.0495124	0.147139	5.907	3.95446	8.4074e-05	0.0944075	1.26311
acute_cd4	OLINK_NT5C3A	PLXDC2	OLINK_NT5C3A	-0.126654	-0.191051	-0.0622579	1.07347	-3.86115	0.000122721	0.126321	0.923542
acute_cd4	OLINK_NT5C3A	TCL1A	OLINK_NT5C3A	-0.108231	-0.163641	-0.052821	0.612656	-3.83461	0.000136468	0.129666	0.828361
acute_cd4	OLINK_NT5C3A	TNFAIP2	OLINK_NT5C3A	-0.135935	-0.206191	-0.0656794	1.51743	-3.79847	0.000157537	0.138993	0.69977
acute_cd4	OLINK_NT5C3A	S100A9	OLINK_NT5C3A	-0.133877	-0.204488	-0.0632648	7.33162	-3.72209	0.000212566	0.162236	0.431849
acute_cd4	OLINK_NT5C3A	CD44	OLINK_NT5C3A	0.0334355	0.0157127	0.0511583	7.89442	3.70368	0.000228299	0.162236	0.36808
acute_cd4	OLINK_NT5C3A	C1QB	OLINK_NT5C3A	-0.103808	-0.159154	-0.0484633	0.674691	-3.68224	0.000248011	0.162236	0.29416
acute_cd4	OLINK_NT5C3A	IGHV3-30	OLINK_NT5C3A	-0.136916	-0.20996	-0.0638724	0.670389	-3.67985	0.0002503	0.162236	0.285962
acute_cd4	OLINK_NT5C3A	RBM47	OLINK_NT5C3A	-0.109961	-0.168664	-0.0512572	0.820339	-3.67733	0.00025274	0.162236	0.277308
acute_cd4	OLINK_NT5C3A	SERPINA1	OLINK_NT5C3A	-0.154837	-0.237724	-0.0719495	2.901	-3.66729	0.000262688	0.162236	0.24287
acute_cd4	OLINK_NT5C3A	UBAC2-AS1	OLINK_NT5C3A	-0.114182	-0.176307	-0.0520557	1.86602	-3.60813	0.000329151	0.193604	0.0418883
acute_cd4	OLINK_NT5C3A	CXCR2	OLINK_NT5C3A	-0.117685	-0.182446	-0.0529245	0.847178	-3.56754	0.000383558	0.208258	-0.0942128
acute_cd4	OLINK_NT5C3A	CMTM6	OLINK_NT5C3A	0.062445	0.0280541	0.096836	6.87607	3.56461	0.000387787	0.208258	-0.103961
acute_cd4	OLINK_NT5C3A	TENT5C	OLINK_NT5C3A	0.0955018	0.0418986	0.149105	5.86517	3.49768	0.000497354	0.226929	-0.324953
acute_cd4	OLINK_NT5C3A	MYOF	OLINK_NT5C3A	-0.0933231	-0.145999	-0.0406475	0.640406	-3.47807	0.000534546	0.226929	-0.388904
acute_cd4	OLINK_NT5E	AC009005.1	OLINK_NT5E	0.105298	0.046821	0.163775	0.692432	3.53503	0.000433083	0.999907	-0.155637
acute_cd4	OLINK_NT5E	IGHG1	OLINK_NT5E	-0.150526	-0.235843	-0.065209	0.581712	-3.46366	0.000563544	0.999907	-0.383367
acute_cd4	OLINK_NT5E	SETD9	OLINK_NT5E	-0.148063	-0.232121	-0.0640047	2.25302	-3.458	0.000575316	0.999907	-0.401224
acute_cd4	OLINK_NT5E	ARID5B	OLINK_NT5E	0.0628511	0.0254702	0.100232	7.39561	3.30082	0.00101023	0.999907	-0.886098
acute_cd4	OLINK_NT5E	NRDC	OLINK_NT5E	0.0598231	0.0237173	0.095929	5.65976	3.25275	0.0011948	0.999907	-1.03004
acute_cd4	OLINK_NT5E	KRT72	OLINK_NT5E	-0.119301	-0.191347	-0.0472551	0.774478	-3.25082	0.00120279	0.999907	-1.03576
acute_cd4	OLINK_NT5E	AC021092.1	OLINK_NT5E	0.118827	0.0469667	0.190687	1.21765	3.24628	0.00122189	0.999907	-1.04925
acute_cd4	OLINK_NT5E	AC019205.1	OLINK_NT5E	-0.114217	-0.183684	-0.0447504	1.13139	-3.22785	0.00130223	0.999907	-1.10379
acute_cd4	OLINK_NT5E	AC108134.3	OLINK_NT5E	-0.179245	-0.288277	-0.070214	2.12969	-3.22742	0.00130415	0.999907	-1.10505
acute_cd4	OLINK_NT5E	IFNGR2	OLINK_NT5E	0.170435	0.0663453	0.274525	3.6123	3.21447	0.00136356	0.999907	-1.14319
acute_cd4	OLINK_NT5E	CYLD	OLINK_NT5E	0.0459832	0.0172923	0.074674	6.77916	3.14641	0.00171911	0.999907	-1.34116
acute_cd4	OLINK_NT5E	TTLL12	OLINK_NT5E	0.127966	0.0469099	0.209022	1.90562	3.09933	0.00201305	0.999907	-1.47569
acute_cd4	OLINK_NT5E	S100B	OLINK_NT5E	-0.208252	-0.341157	-0.0753457	1.85122	-3.07612	0.00217438	0.999907	-1.54129
acute_cd4	OLINK_NT5E	SOX4	OLINK_NT5E	-0.15329	-0.251508	-0.055072	1.70355	-3.06395	0.00226364	0.999907	-1.5755
acute_cd4	OLINK_NT5E	RPN2	OLINK_NT5E	0.034402	0.0123234	0.0564805	7.26562	3.05894	0.0023013	0.999907	-1.58952
acute_cd4	OLINK_NT5E	IGHV3-30	OLINK_NT5E	-0.139464	-0.229373	-0.0495553	0.670389	-3.04522	0.00240756	0.999907	-1.62787
acute_cd4	OLINK_NT5E	THRAP3	OLINK_NT5E	0.052775	0.018672	0.0868781	6.65801	3.03805	0.00246491	0.999907	-1.64785
acute_cd4	OLINK_NT5E	NDUFV2	OLINK_NT5E	0.0379556	0.0134228	0.0624884	7.27726	3.0373	0.00247096	0.999907	-1.64994
acute_cd4	OLINK_NT5E	TRIM61	OLINK_NT5E	0.12016	0.0411647	0.199155	1.49787	2.98619	0.00291795	0.999907	-1.79091
acute_cd4	OLINK_NT5E	RPL38	OLINK_NT5E	-0.0386038	-0.0641006	-0.0131069	10.2825	-2.97237	0.00305099	0.999907	-1.82865
acute_cd4	OLINK_NT5E	TNIP1	OLINK_NT5E	0.0448098	0.0152139	0.0744057	6.32303	2.97236	0.00305109	0.999907	-1.82868
acute_cd4	OLINK_NT5E	IL10RA	OLINK_NT5E	0.0644399	0.0217709	0.107109	6.8132	2.96484	0.00312573	0.999907	-1.84913
acute_cd4	OLINK_NT5E	NRM	OLINK_NT5E	-0.106902	-0.178443	-0.0353606	3.44693	-2.93351	0.00345511	0.999907	-1.9338
acute_cd4	OLINK_NT5E	NDUFA6	OLINK_NT5E	0.0374476	0.0123078	0.0625874	7.40707	2.92429	0.00355787	0.999907	-1.95855
acute_cd4	OLINK_NT5E	BCL2	OLINK_NT5E	0.0735483	0.0240223	0.123074	6.03976	2.9154	0.00365959	0.999907	-1.98233
acute_cd4	OLINK_NTF3	NDUFC1	OLINK_NTF3	-0.155183	-0.226711	-0.0836554	6.99495	-4.25921	2.31595e-05	0.193876	1.16072
acute_cd4	OLINK_NTF3	AL359636.1	OLINK_NTF3	-0.341565	-0.501638	-0.181492	0.542568	-4.18904	3.13919e-05	0.193876	0.955338
acute_cd4	OLINK_NTF3	LSM3	OLINK_NTF3	-0.12959	-0.197152	-0.0620277	6.54039	-3.76553	0.000179376	0.638053	-0.215865
acute_cd4	OLINK_NTF3	C8orf59	OLINK_NTF3	-0.136437	-0.209729	-0.0631449	7.18139	-3.65455	0.000275831	0.638053	-0.503178
acute_cd4	OLINK_NTF3	FBXO4	OLINK_NTF3	-0.280698	-0.432654	-0.128743	3.2801	-3.62645	0.000307047	0.638053	-0.574626
acute_cd4	OLINK_NTF3	SEC11A	OLINK_NTF3	-0.131405	-0.202589	-0.0602207	6.96908	-3.62399	0.000309935	0.638053	-0.580862
acute_cd4	OLINK_NTF3	SERPINI1	OLINK_NTF3	-0.312553	-0.492539	-0.132566	2.52369	-3.40912	0.000687025	0.656566	-1.10938
acute_cd4	OLINK_NTF3	HSPA13	OLINK_NTF3	0.255804	0.108098	0.403511	3.70477	3.39991	0.000710214	0.656566	-1.13134
acute_cd4	OLINK_NTF3	DECR1	OLINK_NTF3	-0.141561	-0.223327	-0.0597955	6.09581	-3.39885	0.000712931	0.656566	-1.13387
acute_cd4	OLINK_NTF3	SLIRP	OLINK_NTF3	-0.158023	-0.249377	-0.0666681	6.00005	-3.39585	0.000720676	0.656566	-1.14102
acute_cd4	OLINK_NTF3	KCTD20	OLINK_NTF3	0.213346	0.0897262	0.336966	4.29473	3.38809	0.000741051	0.656566	-1.15945
acute_cd4	OLINK_NTF3	PSMC1	OLINK_NTF3	-0.141339	-0.223675	-0.0590017	5.79904	-3.36996	0.00079075	0.656566	-1.20236
acute_cd4	OLINK_NTF3	NUDC	OLINK_NTF3	-0.13463	-0.213676	-0.055583	6.364	-3.34361	0.000868568	0.656566	-1.26435
acute_cd4	OLINK_NTF3	C1orf162	OLINK_NTF3	-0.18631	-0.295882	-0.0767374	6.77501	-3.33806	0.00088586	0.656566	-1.27736
acute_cd4	OLINK_NTF3	RPS17	OLINK_NTF3	-0.207738	-0.330194	-0.0852823	5.79574	-3.33039	0.00091023	0.656566	-1.29527
acute_cd4	OLINK_NTF3	OXA1L	OLINK_NTF3	-0.125192	-0.1992	-0.0511843	6.50642	-3.32092	0.000941225	0.656566	-1.31736
acute_cd4	OLINK_NTF3	SMIM37	OLINK_NTF3	-0.188205	-0.300505	-0.0759052	6.04926	-3.29011	0.00104889	0.656566	-1.38876
acute_cd4	OLINK_NTF3	NDUFB1	OLINK_NTF3	-0.167132	-0.267187	-0.0670767	6.8079	-3.27928	0.00108939	0.656566	-1.41371
acute_cd4	OLINK_NTF3	ROCK1	OLINK_NTF3	-0.146576	-0.234413	-0.0587376	6.36301	-3.27596	0.00110211	0.656566	-1.42136
acute_cd4	OLINK_NTF3	LINC00665	OLINK_NTF3	-0.330699	-0.529303	-0.132095	1.51801	-3.26892	0.00112948	0.656566	-1.43751
acute_cd4	OLINK_NTF3	LGALS8	OLINK_NTF3	0.155165	0.0618866	0.248443	5.18438	3.26566	0.00114236	0.656566	-1.44498
acute_cd4	OLINK_NTF3	MRPL57	OLINK_NTF3	-0.113344	-0.181681	-0.0450064	7.00838	-3.25611	0.00118095	0.656566	-1.46684
acute_cd4	OLINK_NTF3	HCFC1R1	OLINK_NTF3	0.124542	0.0490007	0.200083	5.54481	3.23661	0.00126343	0.656566	-1.51125
acute_cd4	OLINK_NTF3	EIF4B	OLINK_NTF3	0.0951062	0.0373693	0.152843	7.68717	3.23381	0.00127571	0.656566	-1.51761
acute_cd4	OLINK_NTF3	TCEANC	OLINK_NTF3	-0.280778	-0.45312	-0.108436	1.99848	-3.19839	0.00144083	0.711886	-1.59757
acute_cd4	OLINK_NTF4	MORF4L1	OLINK_NTF4	-0.120801	-0.179003	-0.0625982	8.03807	-4.07462	5.10693e-05	0.630808	-0.443237
acute_cd4	OLINK_NTF4	TET2	OLINK_NTF4	-0.412513	-0.629793	-0.195233	3.39366	-3.72715	0.000208417	0.934177	-1.17776
acute_cd4	OLINK_NTF4	METTL14	OLINK_NTF4	-0.332562	-0.514339	-0.150785	3.96663	-3.59164	0.000350324	0.934177	-1.44746
acute_cd4	OLINK_NTF4	CTNND1	OLINK_NTF4	-0.358559	-0.561296	-0.155822	0.888136	-3.47205	0.000546486	0.934177	-1.67756
acute_cd4	OLINK_NTF4	ANKRD49	OLINK_NTF4	-0.225878	-0.35427	-0.0974853	5.78925	-3.45377	0.000584274	0.934177	-1.71209
acute_cd4	OLINK_NTF4	AC011481.2	OLINK_NTF4	0.306539	0.130514	0.482563	0.610406	3.41878	0.000663457	0.934177	-1.77767
acute_cd4	OLINK_NTF4	CST3	OLINK_NTF4	-0.505242	-0.797504	-0.212981	4.96425	-3.39381	0.000725975	0.934177	-1.82409
acute_cd4	OLINK_NTF4	AFF3	OLINK_NTF4	-0.384028	-0.609327	-0.158729	1.05764	-3.34628	0.000860365	0.934177	-1.91153
acute_cd4	OLINK_NTF4	YBX3	OLINK_NTF4	-0.442853	-0.703767	-0.181938	2.42679	-3.33211	0.000904699	0.934177	-1.93738
acute_cd4	OLINK_NTF4	TRAPPC4	OLINK_NTF4	-0.207063	-0.330561	-0.0835647	5.4863	-3.29155	0.00104362	0.934177	-2.01078
acute_cd4	OLINK_NTF4	HARBI1	OLINK_NTF4	-0.380019	-0.608784	-0.151254	1.3914	-3.26117	0.00116034	0.934177	-2.06518
acute_cd4	OLINK_NTF4	TYW5	OLINK_NTF4	-0.398136	-0.637893	-0.158379	2.43072	-3.26001	0.00116506	0.934177	-2.06726
acute_cd4	OLINK_NTF4	SOCS5	OLINK_NTF4	-0.407267	-0.652709	-0.161825	2.12201	-3.25754	0.00117509	0.934177	-2.07166
acute_cd4	OLINK_NTF4	TTLL12	OLINK_NTF4	0.425658	0.168751	0.682565	1.90562	3.2527	0.00119501	0.934177	-2.08028
acute_cd4	OLINK_NTF4	TCL1A	OLINK_NTF4	-0.355931	-0.572256	-0.139605	0.612656	-3.23011	0.00129212	0.934177	-2.12032
acute_cd4	OLINK_NTF4	PEX6	OLINK_NTF4	0.394699	0.153756	0.635642	2.97921	3.21596	0.00135661	0.934177	-2.14527
acute_cd4	OLINK_NTF4	SOX4	OLINK_NTF4	-0.511223	-0.823298	-0.199148	1.70355	-3.21595	0.00135663	0.934177	-2.14527
acute_cd4	OLINK_NTF4	AC010883.1	OLINK_NTF4	0.339728	0.132277	0.54718	0.811078	3.21495	0.00136133	0.934177	-2.14705
acute_cd4	OLINK_NTF4	MYLPF	OLINK_NTF4	-0.295664	-0.47823	-0.113098	0.694403	-3.17934	0.00153755	0.943867	-2.20933
acute_cd4	OLINK_NTF4	PRNP	OLINK_NTF4	-0.181424	-0.293657	-0.069191	6.34536	-3.17346	0.00156864	0.943867	-2.21956
acute_cd4	OLINK_NTF4	ZNF324B	OLINK_NTF4	-0.325752	-0.527695	-0.123808	0.792477	-3.16676	0.0016047	0.943867	-2.23117
acute_cd4	OLINK_NTF4	HIGD2A	OLINK_NTF4	0.0935891	0.0351005	0.152078	8.42253	3.14133	0.00174881	0.947979	-2.2751
acute_cd4	OLINK_NTF4	ZSCAN2	OLINK_NTF4	-0.397224	-0.645689	-0.14876	2.65988	-3.13856	0.00176518	0.947979	-2.27986
acute_cd4	OLINK_NTF4	RBAK	OLINK_NTF4	-0.383306	-0.625223	-0.141389	1.66399	-3.11055	0.00193905	0.959871	-2.32778
acute_cd4	OLINK_NTF4	NUDT17	OLINK_NTF4	0.371738	0.136389	0.607088	1.42184	3.10086	0.00200278	0.959871	-2.34427
acute_cd4	OLINK_NTproBNP	ARL5A	OLINK_NTproBNP	-0.0987755	-0.127757	-0.0697936	6.21885	-6.69085	4.37896e-11	5.40889e-07	14.7517
acute_cd4	OLINK_NTproBNP	CD6	OLINK_NTproBNP	-0.079799	-0.104909	-0.054689	7.305	-6.23892	7.40969e-10	4.57623e-06	12.0648
acute_cd4	OLINK_NTproBNP	S1PR5	OLINK_NTproBNP	-0.214399	-0.287097	-0.1417	4.3227	-5.78971	1.04173e-08	4.28916e-05	9.56169
acute_cd4	OLINK_NTproBNP	OGFR	OLINK_NTproBNP	-0.110576	-0.148619	-0.0725317	5.35091	-5.70602	1.67281e-08	5.16564e-05	9.11416
acute_cd4	OLINK_NTproBNP	TMEM165	OLINK_NTproBNP	-0.125864	-0.169475	-0.0822534	5.01439	-5.66587	2.09523e-08	5.17606e-05	8.90151
acute_cd4	OLINK_NTproBNP	PPP4C	OLINK_NTproBNP	-0.0588776	-0.0794595	-0.0382957	6.81097	-5.61595	2.76664e-08	5.69559e-05	8.6391
acute_cd4	OLINK_NTproBNP	GOLPH3	OLINK_NTproBNP	-0.0842165	-0.113836	-0.0545967	5.52029	-5.5818	3.34194e-08	5.89709e-05	8.46083
acute_cd4	OLINK_NTproBNP	RPS19	OLINK_NTproBNP	0.0312914	0.0199325	0.0426502	12.6717	5.40813	8.60241e-08	0.000132821	7.56953
acute_cd4	OLINK_NTproBNP	TTC38	OLINK_NTproBNP	-0.145692	-0.199759	-0.0916244	3.83487	-5.29004	1.61207e-07	0.000221248	6.97836
acute_cd4	OLINK_NTproBNP	DEK	OLINK_NTproBNP	-0.0546158	-0.0750058	-0.0342259	7.02855	-5.25849	1.90273e-07	0.000228675	6.82245
acute_cd4	OLINK_NTproBNP	ORAI1	OLINK_NTproBNP	-0.0983243	-0.135228	-0.0614207	5.70915	-5.23059	2.20164e-07	0.000228675	6.68527
acute_cd4	OLINK_NTproBNP	GPR141	OLINK_NTproBNP	-0.182105	-0.250603	-0.113607	2.34461	-5.2192	2.33631e-07	0.000228675	6.62946
acute_cd4	OLINK_NTproBNP	CD320	OLINK_NTproBNP	-0.0996083	-0.137176	-0.0620405	6.35678	-5.20521	2.51254e-07	0.000228675	6.56112
acute_cd4	OLINK_NTproBNP	TRIR	OLINK_NTproBNP	-0.07368	-0.101501	-0.0458592	8.2704	-5.19923	2.59185e-07	0.000228675	6.53191
acute_cd4	OLINK_NTproBNP	UBL4A	OLINK_NTproBNP	-0.111332	-0.153524	-0.0691394	4.05578	-5.18016	2.86095e-07	0.000234777	6.4391
acute_cd4	OLINK_NTproBNP	AC116366.3	OLINK_NTproBNP	-0.0904199	-0.124783	-0.056057	5.68563	-5.16574	3.08223e-07	0.000234777	6.36912
acute_cd4	OLINK_NTproBNP	MANF	OLINK_NTproBNP	-0.0833222	-0.115044	-0.0516005	5.65942	-5.15659	3.23123e-07	0.000234777	6.32478
acute_cd4	OLINK_NTproBNP	NOG	OLINK_NTproBNP	-0.111723	-0.15475	-0.0686969	0.818059	-5.09761	4.37214e-07	0.00028152	6.04087
acute_cd4	OLINK_NTproBNP	FGFBP2	OLINK_NTproBNP	-0.214754	-0.297557	-0.131951	6.98875	-5.09159	4.5084e-07	0.00028152	6.01207
acute_cd4	OLINK_NTproBNP	SNX3	OLINK_NTproBNP	-0.0652942	-0.0905252	-0.0400631	7.22646	-5.0804	4.77266e-07	0.00028152	5.95862
acute_cd4	OLINK_NTproBNP	CYBA	OLINK_NTproBNP	-0.0705187	-0.0977732	-0.0432642	9.49187	-5.07954	4.79356e-07	0.00028152	5.95452
acute_cd4	OLINK_NTproBNP	GLT8D1	OLINK_NTproBNP	-0.0978676	-0.135778	-0.0599573	4.60553	-5.06805	5.08181e-07	0.00028152	5.89973
acute_cd4	OLINK_NTproBNP	GGT7	OLINK_NTproBNP	-0.116774	-0.162062	-0.0714853	3.46625	-5.06193	5.24203e-07	0.00028152	5.87061
acute_cd4	OLINK_NTproBNP	DHRS7	OLINK_NTproBNP	-0.050668	-0.0704651	-0.030871	7.28961	-5.02449	6.33407e-07	0.000325993	5.69313
acute_cd4	OLINK_NTproBNP	GTF2E2	OLINK_NTproBNP	-0.0868048	-0.120816	-0.0527934	5.07284	-5.01047	6.79718e-07	0.000329744	5.62697
acute_cd4	OLINK_NTRK2	IRF7	OLINK_NTRK2	0.968427	0.712418	1.22443	6.17432	7.42629	3.08071e-13	3.16746e-09	19.4051
acute_cd4	OLINK_NTRK2	IFITM1	OLINK_NTRK2	0.375126	0.274947	0.475304	11.7056	7.35126	5.20997e-13	3.16746e-09	18.907
acute_cd4	OLINK_NTRK2	SP100	OLINK_NTRK2	0.460418	0.336517	0.584319	7.51455	7.29519	7.69298e-13	3.16746e-09	18.5377
acute_cd4	OLINK_NTRK2	MX2	OLINK_NTRK2	0.850733	0.618464	1.083	5.58777	7.19055	1.58164e-12	4.44344e-09	17.8549
acute_cd4	OLINK_NTRK2	SP110	OLINK_NTRK2	0.421256	0.305943	0.53657	7.02396	7.17174	1.79867e-12	4.44344e-09	17.7332
acute_cd4	OLINK_NTRK2	LY6E	OLINK_NTRK2	0.502695	0.361193	0.644197	9.37884	6.9743	6.82269e-12	1.40456e-08	16.4711
acute_cd4	OLINK_NTRK2	TRIM22	OLINK_NTRK2	0.550748	0.392949	0.708546	7.12212	6.85187	1.53527e-11	2.60029e-08	15.7039
acute_cd4	OLINK_NTRK2	BST2	OLINK_NTRK2	0.543223	0.386747	0.699699	7.4713	6.81535	1.95077e-11	2.60029e-08	15.4775
acute_cd4	OLINK_NTRK2	TMEM123	OLINK_NTRK2	0.274853	0.195618	0.354087	7.75736	6.80996	2.02079e-11	2.60029e-08	15.4441
acute_cd4	OLINK_NTRK2	MX1	OLINK_NTRK2	0.977034	0.695116	1.25895	6.24266	6.80371	2.10516e-11	2.60029e-08	15.4055
acute_cd4	OLINK_NTRK2	ISG20	OLINK_NTRK2	0.397641	0.28241	0.512872	8.5143	6.77457	2.54596e-11	2.85888e-08	15.2257
acute_cd4	OLINK_NTRK2	IFI6	OLINK_NTRK2	0.892573	0.632023	1.15312	7.53866	6.72531	3.50538e-11	3.6082e-08	14.9235
acute_cd4	OLINK_NTRK2	EIF2AK2	OLINK_NTRK2	0.695416	0.49056	0.900272	6.50797	6.6643	5.19478e-11	4.93584e-08	14.5518
acute_cd4	OLINK_NTRK2	XAF1	OLINK_NTRK2	0.936951	0.658157	1.21574	6.6761	6.5977	7.95334e-11	7.01712e-08	14.1495
acute_cd4	OLINK_NTRK2	PHF11	OLINK_NTRK2	0.409968	0.286638	0.533299	6.66122	6.52589	1.25381e-10	1.03247e-07	13.7197
acute_cd4	OLINK_NTRK2	DTX3L	OLINK_NTRK2	0.602266	0.420339	0.784193	5.10832	6.49904	1.48482e-10	1.14628e-07	13.5601
acute_cd4	OLINK_NTRK2	PARP9	OLINK_NTRK2	0.715976	0.49885	0.933101	5.48622	6.47361	1.74179e-10	1.26556e-07	13.4095
acute_cd4	OLINK_NTRK2	RPL27	OLINK_NTRK2	-0.185734	-0.24283	-0.128638	10.329	-6.38625	3.00177e-10	2.05988e-07	12.896
acute_cd4	OLINK_NTRK2	OAS1	OLINK_NTRK2	1.02874	0.711599	1.34588	5.03781	6.36816	3.35721e-10	2.14191e-07	12.7904
acute_cd4	OLINK_NTRK2	ISG15	OLINK_NTRK2	0.84248	0.582546	1.10241	7.61733	6.3629	3.46811e-10	2.14191e-07	12.7598
acute_cd4	OLINK_NTRK2	RSAD2	OLINK_NTRK2	1.22841	0.84626	1.61056	3.2744	6.31054	4.7863e-10	2.81526e-07	12.4561
acute_cd4	OLINK_NTRK2	CMPK2	OLINK_NTRK2	1.10301	0.758931	1.44709	3.38448	6.29332	5.31872e-10	2.98622e-07	12.3566
acute_cd4	OLINK_NTRK2	PLSCR1	OLINK_NTRK2	0.726407	0.499477	0.953337	5.25401	6.28417	5.62496e-10	3.02085e-07	12.3039
acute_cd4	OLINK_NTRK2	LAMP3	OLINK_NTRK2	0.980859	0.67316	1.28856	1.63694	6.25804	6.59653e-10	3.39501e-07	12.1537
acute_cd4	OLINK_NTRK2	DDX60	OLINK_NTRK2	0.840194	0.576037	1.10435	4.40895	6.2442	7.17573e-10	3.54538e-07	12.0744
acute_cd4	OLINK_NTRK3	DDX60	OLINK_NTRK3	0.57737	0.327398	0.827341	4.40895	4.53442	6.73549e-06	0.0463199	3.27132
acute_cd4	OLINK_NTRK3	TRIM22	OLINK_NTRK3	0.345592	0.195193	0.495991	7.12212	4.51104	7.49998e-06	0.0463199	3.18085
acute_cd4	OLINK_NTRK3	SLC25A5	OLINK_NTRK3	-0.121985	-0.178781	-0.0651895	7.93411	-4.21649	2.7886e-05	0.077507	2.07879
acute_cd4	OLINK_NTRK3	C17orf97	OLINK_NTRK3	0.314718	0.167538	0.461897	0.509199	4.19791	3.02159e-05	0.077507	2.01165
acute_cd4	OLINK_NTRK3	IFI44	OLINK_NTRK3	0.459461	0.242073	0.67685	5.15826	4.14926	3.72281e-05	0.077507	1.83715
acute_cd4	OLINK_NTRK3	SP110	OLINK_NTRK3	0.231582	0.121044	0.342121	7.02396	4.11293	4.34479e-05	0.077507	1.70808
acute_cd4	OLINK_NTRK3	STAT1	OLINK_NTRK3	0.422638	0.220354	0.624922	6.76692	4.10172	4.55574e-05	0.077507	1.66849
acute_cd4	OLINK_NTRK3	ISG20	OLINK_NTRK3	0.226849	0.117187	0.33651	8.5143	4.06109	5.40528e-05	0.077507	1.5258
acute_cd4	OLINK_NTRK3	CMPK2	OLINK_NTRK3	0.670709	0.345643	0.995775	3.38448	4.05062	5.64737e-05	0.077507	1.48925
acute_cd4	OLINK_NTRK3	MX1	OLINK_NTRK3	0.533064	0.265484	0.800644	6.24266	3.91097	0.000100379	0.100712	1.01035
acute_cd4	OLINK_NTRK3	IFI6	OLINK_NTRK3	0.490583	0.241606	0.739561	7.53866	3.86822	0.000119286	0.100712	0.86697
acute_cd4	OLINK_NTRK3	EIF2AK2	OLINK_NTRK3	0.382682	0.187737	0.577627	6.50797	3.85376	0.000126411	0.100712	0.818807
acute_cd4	OLINK_NTRK3	AZI2	OLINK_NTRK3	0.297257	0.145632	0.448883	4.70426	3.84874	0.000128977	0.100712	0.802127
acute_cd4	OLINK_NTRK3	NME2	OLINK_NTRK3	-0.224623	-0.339279	-0.109967	7.46323	-3.84607	0.000130366	0.100712	0.793235
acute_cd4	OLINK_NTRK3	HSH2D	OLINK_NTRK3	0.349199	0.170468	0.52793	4.74904	3.83559	0.000135939	0.100712	0.758504
acute_cd4	OLINK_NTRK3	PBXIP1	OLINK_NTRK3	0.156787	0.0764512	0.237124	6.84403	3.83141	0.000138221	0.100712	0.744691
acute_cd4	OLINK_NTRK3	AP2B1	OLINK_NTRK3	0.223633	0.109025	0.338241	5.22155	3.83071	0.000138609	0.100712	0.742366
acute_cd4	OLINK_NTRK3	IFI16	OLINK_NTRK3	0.257269	0.123905	0.390633	6.57841	3.7871	0.000164776	0.111856	0.598993
acute_cd4	OLINK_NTRK3	ISG15	OLINK_NTRK3	0.476665	0.228481	0.72485	7.61733	3.7705	0.000175912	0.111856	0.544817
acute_cd4	OLINK_NTRK3	HELZ2	OLINK_NTRK3	0.462288	0.221115	0.70346	4.06116	3.76308	0.000181113	0.111856	0.520686
acute_cd4	OLINK_NTRK3	SP100	OLINK_NTRK3	0.223992	0.105422	0.342561	7.51455	3.70867	0.000223934	0.131716	0.345078
acute_cd4	OLINK_NTRK3	MARCH8	OLINK_NTRK3	0.324664	0.151323	0.498006	3.14311	3.67698	0.000253089	0.142098	0.243931
acute_cd4	OLINK_NTRK3	IRF7	OLINK_NTRK3	0.455923	0.210633	0.701212	6.17432	3.64898	0.000281777	0.147687	0.155268
acute_cd4	OLINK_NTRK3	XAF1	OLINK_NTRK3	0.487852	0.223013	0.752691	6.6761	3.61631	0.000319111	0.147687	0.052622
acute_cd4	OLINK_NTRK3	AC116407.2	OLINK_NTRK3	0.385666	0.175855	0.595478	3.9202	3.60863	0.000328539	0.147687	0.0286179
acute_cd4	OLINK_NUB1	KLF6	OLINK_NUB1	0.114546	0.0713123	0.15778	8.96912	5.20136	2.56338e-07	0.0021301	6.33332
acute_cd4	OLINK_NUB1	H3F3B	OLINK_NUB1	0.0761251	0.047072	0.105178	10.8782	5.14392	3.449e-07	0.0021301	6.07112
acute_cd4	OLINK_NUB1	PPP1R15A	OLINK_NUB1	0.199556	0.114099	0.285013	6.36145	4.58431	5.34608e-06	0.0166633	3.65873
acute_cd4	OLINK_NUB1	PLXDC2	OLINK_NUB1	-0.20928	-0.298941	-0.11962	1.07347	-4.58231	5.39613e-06	0.0166633	3.65056
acute_cd4	OLINK_NUB1	DNAJB1	OLINK_NUB1	0.107358	0.0589546	0.155761	7.72274	4.35429	1.52304e-05	0.0314625	2.74275
acute_cd4	OLINK_NUB1	TLR4	OLINK_NUB1	-0.171538	-0.248891	-0.0941846	0.71296	-4.35352	1.52829e-05	0.0314625	2.73975
acute_cd4	OLINK_NUB1	EZR	OLINK_NUB1	0.0812381	0.0440685	0.118408	7.4812	4.29072	2.0174e-05	0.0348117	2.49746
acute_cd4	OLINK_NUB1	CCDC106	OLINK_NUB1	-0.182079	-0.265907	-0.0982519	1.1366	-4.26416	2.2664e-05	0.0348117	2.39599
acute_cd4	OLINK_NUB1	PNPLA2	OLINK_NUB1	-0.140289	-0.20527	-0.0753078	6.42719	-4.23833	2.53647e-05	0.0348117	2.29788
acute_cd4	OLINK_NUB1	IGHV3-30	OLINK_NUB1	-0.212073	-0.31381	-0.110335	0.670389	-4.09226	4.74136e-05	0.0565454	1.75373
acute_cd4	OLINK_NUB1	C1QB	OLINK_NUB1	-0.160099	-0.237172	-0.0830257	0.674691	-4.07797	5.03561e-05	0.0565454	1.70144
acute_cd4	OLINK_NUB1	TCL1A	OLINK_NUB1	-0.15866	-0.235845	-0.0814748	0.612656	-4.03545	6.01658e-05	0.0619306	1.54698
acute_cd4	OLINK_NUB1	RNF135	OLINK_NUB1	-0.170142	-0.254295	-0.0859893	2.95939	-3.96919	7.91438e-05	0.0751988	1.30935
acute_cd4	OLINK_NUB1	NAGPA	OLINK_NUB1	-0.152498	-0.228654	-0.0763413	4.2561	-3.93112	9.24843e-05	0.0815976	1.1745
acute_cd4	OLINK_NUB1	BHLHE40	OLINK_NUB1	0.135005	0.0668131	0.203196	5.907	3.88667	0.00011075	0.083793	1.01864
acute_cd4	OLINK_NUB1	TAGLN2	OLINK_NUB1	0.061669	0.03049	0.0928479	9.1581	3.88297	0.000112414	0.083793	1.00575
acute_cd4	OLINK_NUB1	IGSF6	OLINK_NUB1	-0.198289	-0.299218	-0.0973593	1.49174	-3.85691	0.000124829	0.083793	0.91524
acute_cd4	OLINK_NUB1	FBP1	OLINK_NUB1	-0.187512	-0.282996	-0.0920281	2.05796	-3.8553	0.000125638	0.083793	0.909665
acute_cd4	OLINK_NUB1	SERPINA1	OLINK_NUB1	-0.227209	-0.343098	-0.111319	2.901	-3.84891	0.000128891	0.083793	0.887586
acute_cd4	OLINK_NUB1	CXCR2	OLINK_NUB1	-0.176447	-0.266772	-0.0861213	0.847178	-3.83497	0.000136273	0.0841621	0.839508
acute_cd4	OLINK_NUB1	LRRC58	OLINK_NUB1	-0.142128	-0.21541	-0.0688471	3.99796	-3.80756	0.000151968	0.089386	0.74545
acute_cd4	OLINK_NUB1	UBAC2-AS1	OLINK_NUB1	-0.166979	-0.253579	-0.0803802	1.86602	-3.78536	0.000165907	0.0931495	0.669775
acute_cd4	OLINK_NUB1	HIST1H2BG	OLINK_NUB1	-0.194578	-0.296584	-0.0925711	1.88648	-3.74476	0.000194585	0.104501	0.532413
acute_cd4	OLINK_NUB1	RPP25	OLINK_NUB1	-0.16629	-0.254067	-0.078512	1.26469	-3.71912	0.000215031	0.10573	0.446414
acute_cd4	OLINK_NUB1	YWHAZ	OLINK_NUB1	0.0442369	0.0208698	0.067604	9.18765	3.71654	0.000217193	0.10573	0.437804
acute_cd4	OLINK_NUCB2	KLF6	OLINK_NUCB2	0.154678	0.106533	0.202823	8.96912	6.30722	4.88483e-10	6.03374e-06	12.0313
acute_cd4	OLINK_NUCB2	NOG	OLINK_NUCB2	-0.277419	-0.366456	-0.188382	0.818059	-6.11678	1.54591e-09	9.54753e-06	10.9929
acute_cd4	OLINK_NUCB2	H3F3B	OLINK_NUCB2	0.0922369	0.0597704	0.124704	10.8782	5.57734	3.42522e-08	0.000141028	8.20744
acute_cd4	OLINK_NUCB2	PRDM1	OLINK_NUCB2	0.182715	0.112378	0.253052	6.71428	5.09974	4.3248e-07	0.0013355	5.9378
acute_cd4	OLINK_NUCB2	AC016831.7	OLINK_NUCB2	0.116785	0.0701254	0.163444	6.3969	4.91368	1.10107e-06	0.00272009	5.10448
acute_cd4	OLINK_NUCB2	SOCS3	OLINK_NUCB2	0.263286	0.155624	0.370948	6.84922	4.80092	1.91149e-06	0.00393512	4.61356
acute_cd4	OLINK_NUCB2	GPRIN3	OLINK_NUCB2	0.122298	0.0707725	0.173823	6.12335	4.65968	3.75536e-06	0.0066266	4.01362
acute_cd4	OLINK_NUCB2	EFHC1	OLINK_NUCB2	-0.226262	-0.322233	-0.130292	2.02653	-4.62845	4.3499e-06	0.00671624	3.88323
acute_cd4	OLINK_NUCB2	CD69	OLINK_NUCB2	0.134861	0.0765985	0.193124	9.20255	4.54417	6.43917e-06	0.0084102	3.53552
acute_cd4	OLINK_NUCB2	ZWINT	OLINK_NUCB2	-0.216356	-0.310522	-0.122189	1.38868	-4.51057	7.51618e-06	0.0084102	3.39856
acute_cd4	OLINK_NUCB2	RHOQ	OLINK_NUCB2	-0.222924	-0.32017	-0.125679	1.50982	-4.50037	7.87617e-06	0.0084102	3.35715
acute_cd4	OLINK_NUCB2	LRRK2	OLINK_NUCB2	-0.257784	-0.370436	-0.145131	1.30712	-4.49235	8.17053e-06	0.0084102	3.32467
acute_cd4	OLINK_NUCB2	SLC25A45	OLINK_NUCB2	-0.205791	-0.297684	-0.113898	4.22295	-4.39644	1.26159e-05	0.011987	2.9405
acute_cd4	OLINK_NUCB2	ZFP36	OLINK_NUCB2	0.144766	0.0792867	0.210245	9.04213	4.34032	1.62058e-05	0.0136757	2.71936
acute_cd4	OLINK_NUCB2	HCFC1R1	OLINK_NUCB2	0.0939722	0.0513792	0.136565	5.54481	4.33131	1.68662e-05	0.0136757	2.68411
acute_cd4	OLINK_NUCB2	BHLHE40	OLINK_NUCB2	0.168717	0.0920497	0.245385	5.907	4.32022	1.77147e-05	0.0136757	2.64079
acute_cd4	OLINK_NUCB2	ZBTB20	OLINK_NUCB2	-0.118282	-0.172715	-0.0638493	5.57252	-4.26595	2.24871e-05	0.0163389	2.43043
acute_cd4	OLINK_NUCB2	LDHA	OLINK_NUCB2	0.0669759	0.0356231	0.0983287	8.51264	4.19374	3.07636e-05	0.019312	2.15441
acute_cd4	OLINK_NUCB2	CASP8AP2	OLINK_NUCB2	-0.166182	-0.244027	-0.0883375	4.85441	-4.19096	3.11339e-05	0.019312	2.14388
acute_cd4	OLINK_NUCB2	HDAC9	OLINK_NUCB2	-0.207999	-0.305455	-0.110542	1.31554	-4.18995	3.12695e-05	0.019312	2.14006
acute_cd4	OLINK_NUCB2	BPTF	OLINK_NUCB2	-0.113969	-0.167607	-0.0603311	5.97731	-4.17131	3.38763e-05	0.0197213	2.0696
acute_cd4	OLINK_NUCB2	C6orf48	OLINK_NUCB2	-0.119811	-0.176314	-0.0633093	5.89398	-4.16286	3.51254e-05	0.0197213	2.03775
acute_cd4	OLINK_NUCB2	CFP	OLINK_NUCB2	-0.21248	-0.313465	-0.111494	3.59504	-4.13065	4.02998e-05	0.0213415	1.91692
acute_cd4	OLINK_NUCB2	TNKS1BP1	OLINK_NUCB2	-0.166287	-0.245447	-0.0871272	0.840015	-4.12393	4.14666e-05	0.0213415	1.89184
acute_cd4	OLINK_NUCB2	NUMB	OLINK_NUCB2	-0.165072	-0.244442	-0.085701	4.18249	-4.08292	4.93166e-05	0.0235077	1.73955
acute_cd4	OLINK_NUDC	KLF6	OLINK_NUDC	0.149832	0.104801	0.194862	8.96912	6.53213	1.20535e-10	1.48884e-06	13.3386
acute_cd4	OLINK_NUDC	GAPDH	OLINK_NUDC	0.0798732	0.0524562	0.10729	10.6235	5.71927	1.55263e-08	9.58902e-05	8.94684
acute_cd4	OLINK_NUDC	H3F3B	OLINK_NUDC	0.0862619	0.0556874	0.116836	10.8782	5.53884	4.23284e-08	0.00017428	8.04358
acute_cd4	OLINK_NUDC	TRIM56	OLINK_NUDC	-0.206234	-0.283952	-0.128515	4.26533	-5.20948	2.45746e-07	0.000758862	6.4633
acute_cd4	OLINK_NUDC	MT-ND2	OLINK_NUDC	-0.110059	-0.15234	-0.0677772	9.71678	-5.11013	4.10127e-07	0.00101318	6.00418
acute_cd4	OLINK_NUDC	TAGLN2	OLINK_NUDC	0.0823916	0.0497748	0.115008	9.1581	4.95907	8.7902e-07	0.0015555	5.3218
acute_cd4	OLINK_NUDC	RHOA	OLINK_NUDC	0.0548452	0.0330363	0.0766541	9.16302	4.93701	9.80941e-07	0.0015555	5.22371
acute_cd4	OLINK_NUDC	PGK1	OLINK_NUDC	0.0615863	0.0369982	0.0861744	8.21765	4.91721	1.08203e-06	0.0015555	5.13604
acute_cd4	OLINK_NUDC	MT-ND3	OLINK_NUDC	-0.13398	-0.187574	-0.080387	10.7258	-4.90782	1.13338e-06	0.0015555	5.0946
acute_cd4	OLINK_NUDC	HMGB2	OLINK_NUDC	0.108942	0.0649318	0.152952	7.04285	4.85961	1.43645e-06	0.0016893	4.8829
acute_cd4	OLINK_NUDC	LDHA	OLINK_NUDC	0.0723785	0.0430822	0.101675	8.51264	4.85016	1.50439e-06	0.0016893	4.84163
acute_cd4	OLINK_NUDC	TXN	OLINK_NUDC	0.0788085	0.0453594	0.112258	7.76395	4.62538	4.41283e-06	0.00418319	3.88222
acute_cd4	OLINK_NUDC	UFC1	OLINK_NUDC	0.0497394	0.0285353	0.0709435	7.57303	4.60511	4.8521e-06	0.00418319	3.79777
acute_cd4	OLINK_NUDC	ARHGDIB	OLINK_NUDC	0.051797	0.0296691	0.0739249	10.2476	4.59541	5.07682e-06	0.00418319	3.75749
acute_cd4	OLINK_NUDC	HIST1H1E	OLINK_NUDC	0.162742	0.0932163	0.232269	6.94133	4.59527	5.07997e-06	0.00418319	3.75694
acute_cd4	OLINK_NUDC	IGHV3-30	OLINK_NUDC	-0.248222	-0.355243	-0.141202	0.670389	-4.55336	6.17151e-06	0.0047644	3.58385
acute_cd4	OLINK_NUDC	IGHV3-23	OLINK_NUDC	-0.242278	-0.351104	-0.133452	0.738938	-4.3706	1.41625e-05	0.0102903	2.84655
acute_cd4	OLINK_NUDC	KPNB1	OLINK_NUDC	-0.0785476	-0.113966	-0.0431296	6.43874	-4.35379	1.52642e-05	0.0104746	2.78017
acute_cd4	OLINK_NUDC	RGS16	OLINK_NUDC	0.30048	0.164317	0.436642	3.08079	4.33228	1.67944e-05	0.0109181	2.69556
acute_cd4	OLINK_NUDC	PRDX6	OLINK_NUDC	0.0600645	0.0320533	0.0880758	7.22796	4.20964	2.87244e-05	0.0161956	2.22085
acute_cd4	OLINK_NUDC	BHLHE40	OLINK_NUDC	0.152847	0.0814772	0.224216	5.907	4.20438	2.93838e-05	0.0161956	2.20081
acute_cd4	OLINK_NUDC	C6orf48	OLINK_NUDC	-0.112876	-0.165756	-0.0599966	5.89398	-4.19056	3.1188e-05	0.0161956	2.14818
acute_cd4	OLINK_NUDC	VIM	OLINK_NUDC	0.0666893	0.0354406	0.097938	10.8746	4.1897	3.13031e-05	0.0161956	2.14492
acute_cd4	OLINK_NUDC	TLR4	OLINK_NUDC	-0.17355	-0.254894	-0.0922055	0.71296	-4.18848	3.14682e-05	0.0161956	2.14028
acute_cd4	OLINK_NUDC	GIMAP1	OLINK_NUDC	-0.20099	-0.29569	-0.10629	4.756	-4.16661	3.45669e-05	0.0170788	2.05736
acute_cd4	OLINK_NUDT2	KLF6	OLINK_NUDT2	0.138256	0.077339	0.199173	8.96912	4.45559	9.65993e-06	0.0502669	2.91725
acute_cd4	OLINK_NUDT2	DNAJB1	OLINK_NUDT2	0.151573	0.083723	0.219423	7.72274	4.38561	1.3243e-05	0.0502669	2.65489
acute_cd4	OLINK_NUDT2	NAGPA	OLINK_NUDT2	-0.236833	-0.3433	-0.130366	4.2561	-4.36702	1.43909e-05	0.0502669	2.58582
acute_cd4	OLINK_NUDT2	PPP1R15A	OLINK_NUDT2	0.265235	0.145238	0.385231	6.36145	4.33932	1.62782e-05	0.0502669	2.48347
acute_cd4	OLINK_NUDT2	PDE4B	OLINK_NUDT2	0.20693	0.108596	0.305264	6.14986	4.13123	4.01999e-05	0.0993099	1.73423
acute_cd4	OLINK_NUDT2	PTGER4	OLINK_NUDT2	0.150123	0.0748002	0.225446	5.99845	3.91272	9.9666e-05	0.181567	0.985116
acute_cd4	OLINK_NUDT2	BHLHE40	OLINK_NUDT2	0.187367	0.0915758	0.283158	5.907	3.83996	0.000133587	0.181567	0.744268
acute_cd4	OLINK_NUDT2	ZFP36	OLINK_NUDT2	0.159977	0.0781327	0.241822	9.04213	3.83731	0.000135005	0.181567	0.735599
acute_cd4	OLINK_NUDT2	SNRNP70	OLINK_NUDT2	-0.100993	-0.152838	-0.0491479	6.38568	-3.82421	0.000142241	0.181567	0.692716
acute_cd4	OLINK_NUDT2	G3BP2	OLINK_NUDT2	0.112475	0.0537416	0.171209	7.21597	3.75949	0.000183681	0.181567	0.482959
acute_cd4	OLINK_NUDT2	IVNS1ABP	OLINK_NUDT2	0.166999	0.0795451	0.254454	5.10129	3.7488	0.000191533	0.181567	0.448649
acute_cd4	OLINK_NUDT2	EZR	OLINK_NUDT2	0.0990845	0.0468363	0.151333	7.4812	3.723	0.000211812	0.181567	0.36621
acute_cd4	OLINK_NUDT2	TENT5C	OLINK_NUDT2	0.197587	0.0928412	0.302332	5.86517	3.70324	0.000228693	0.181567	0.303435
acute_cd4	OLINK_NUDT2	FOS	OLINK_NUDT2	0.31428	0.14757	0.480989	7.81786	3.70096	0.000230716	0.181567	0.296227
acute_cd4	OLINK_NUDT2	AL138963.3	OLINK_NUDT2	0.238361	0.111896	0.364825	7.04286	3.7002	0.000231395	0.181567	0.293824
acute_cd4	OLINK_NUDT2	QRICH2	OLINK_NUDT2	-0.16246	-0.248753	-0.0761674	0.565724	-3.69599	0.00023519	0.181567	0.280513
acute_cd4	OLINK_NUDT2	NUDT2	OLINK_NUDT2	0.195661	0.0900744	0.301247	4.65995	3.63794	0.00029391	0.201683	0.0982951
acute_cd4	OLINK_NUDT2	PPFIBP2	OLINK_NUDT2	-0.257637	-0.39671	-0.118565	1.67521	-3.63685	0.000295127	0.201683	0.0949206
acute_cd4	OLINK_NUDT2	GPR183	OLINK_NUDT2	0.153569	0.0703725	0.236766	6.74478	3.62374	0.000310232	0.201683	0.0541567
acute_cd4	OLINK_NUDT2	CD44	OLINK_NUDT2	0.0635298	0.0288558	0.0982039	7.89442	3.59693	0.000343399	0.212083	-0.0287464
acute_cd4	OLINK_NUDT2	RDH14	OLINK_NUDT2	-0.207863	-0.322092	-0.0936342	4.68102	-3.5724	0.000376622	0.217112	-0.104059
acute_cd4	OLINK_NUDT2	RPP25	OLINK_NUDT2	-0.222276	-0.345265	-0.0992869	1.26469	-3.54801	0.000412632	0.217112	-0.178472
acute_cd4	OLINK_NUDT2	ITM2B	OLINK_NUDT2	-0.0819313	-0.127423	-0.0364399	9.81516	-3.53573	0.000431954	0.217112	-0.215743
acute_cd4	OLINK_NUDT2	KAT2A	OLINK_NUDT2	-0.225056	-0.35009	-0.100022	3.4735	-3.53363	0.000435339	0.217112	-0.222098
acute_cd4	OLINK_NUDT2	MAF1	OLINK_NUDT2	-0.131209	-0.204157	-0.0582617	6.36621	-3.53112	0.000439427	0.217112	-0.229708
acute_cd4	OLINK_NUDT5	SRGN	OLINK_NUDT5	0.123363	0.0730176	0.173709	8.97914	4.81043	1.82544e-06	0.018121	4.39777
acute_cd4	OLINK_NUDT5	ZFP36	OLINK_NUDT5	0.175453	0.102349	0.248557	9.04213	4.71172	2.9341e-06	0.018121	3.99537
acute_cd4	OLINK_NUDT5	TNFRSF25	OLINK_NUDT5	-0.18019	-0.258088	-0.102292	5.54834	-4.54112	6.53075e-06	0.0268893	3.31825
acute_cd4	OLINK_NUDT5	BHLHE40	OLINK_NUDT5	0.192102	0.106339	0.277866	5.907	4.39733	1.25652e-05	0.0388015	2.76583
acute_cd4	OLINK_NUDT5	GPANK1	OLINK_NUDT5	-0.181553	-0.270178	-0.0929284	4.04839	-4.02168	6.37125e-05	0.116922	1.40196
acute_cd4	OLINK_NUDT5	C19orf66	OLINK_NUDT5	-0.140073	-0.209205	-0.0709403	6.75022	-3.97768	7.64272e-05	0.116922	1.24978
acute_cd4	OLINK_NUDT5	EZR	OLINK_NUDT5	0.0946564	0.0478183	0.141494	7.4812	3.96743	7.97177e-05	0.116922	1.21455
acute_cd4	OLINK_NUDT5	ETV7	OLINK_NUDT5	-0.305685	-0.459629	-0.151742	2.4999	-3.89827	0.000105678	0.116922	0.979147
acute_cd4	OLINK_NUDT5	PTP4A1	OLINK_NUDT5	0.12835	0.0635091	0.19319	5.78827	3.88603	0.000111032	0.116922	0.937923
acute_cd4	OLINK_NUDT5	PDE4B	OLINK_NUDT5	0.174809	0.0864289	0.263189	6.14986	3.883	0.000112397	0.116922	0.92773
acute_cd4	OLINK_NUDT5	ARMH1	OLINK_NUDT5	-0.197519	-0.297717	-0.0973207	5.46007	-3.86997	0.000118452	0.116922	0.88398
acute_cd4	OLINK_NUDT5	RGS16	OLINK_NUDT5	0.320035	0.157487	0.482582	3.08079	3.86523	0.000120729	0.116922	0.868108
acute_cd4	OLINK_NUDT5	GCSAM	OLINK_NUDT5	-0.236426	-0.357055	-0.115797	3.64335	-3.84772	0.000129509	0.116922	0.8096
acute_cd4	OLINK_NUDT5	GAPDH	OLINK_NUDT5	0.0651842	0.0318763	0.0984922	10.6235	3.84196	0.000132521	0.116922	0.790438
acute_cd4	OLINK_NUDT5	TRAF1	OLINK_NUDT5	-0.182019	-0.276164	-0.0878731	4.25488	-3.79555	0.000159365	0.131232	0.636857
acute_cd4	OLINK_NUDT5	NOSIP	OLINK_NUDT5	-0.0929883	-0.14164	-0.0443361	8.67872	-3.75219	0.000189008	0.145914	0.494987
acute_cd4	OLINK_NUDT5	LY6E-DT	OLINK_NUDT5	-0.245886	-0.375359	-0.116413	2.12473	-3.72833	0.000207464	0.149218	0.417579
acute_cd4	OLINK_NUDT5	UBAC2-AS1	OLINK_NUDT5	-0.206388	-0.315474	-0.0973015	1.86602	-3.71426	0.000219123	0.149218	0.372174
acute_cd4	OLINK_NUDT5	MT-ND2	OLINK_NUDT5	-0.0955238	-0.146415	-0.0446326	9.71678	-3.68492	0.000245466	0.149218	0.27796
acute_cd4	OLINK_NUDT5	TAP2	OLINK_NUDT5	-0.207374	-0.317963	-0.096784	3.51448	-3.68127	0.000248936	0.149218	0.266314
acute_cd4	OLINK_NUDT5	KLF6	OLINK_NUDT5	0.102389	0.0474829	0.157296	8.96912	3.66092	0.000269182	0.149218	0.201475
acute_cd4	OLINK_NUDT5	ACTN1	OLINK_NUDT5	-0.228858	-0.35169	-0.106026	4.08409	-3.65774	0.000272488	0.149218	0.191355
acute_cd4	OLINK_NUDT5	SH3PXD2A	OLINK_NUDT5	-0.200216	-0.307853	-0.0925781	1.31991	-3.65168	0.000278877	0.149218	0.172148
acute_cd4	OLINK_NUDT5	CYCS	OLINK_NUDT5	0.0787346	0.0362404	0.121229	7.14333	3.63744	0.000294471	0.149218	0.127063
acute_cd4	OLINK_NUDT5	SAMSN1	OLINK_NUDT5	0.125113	0.0574642	0.192761	5.71937	3.6308	0.000302012	0.149218	0.106119
acute_cd4	OLINK_NXPH1	MRPL4	OLINK_NXPH1	-0.247661	-0.345026	-0.150295	5.7334	-4.99358	7.39831e-07	0.00913839	5.25039
acute_cd4	OLINK_NXPH1	NDUFAB1	OLINK_NXPH1	-0.193738	-0.275896	-0.11158	6.80766	-4.62941	4.33024e-06	0.0250136	3.7323
acute_cd4	OLINK_NXPH1	TIMM10	OLINK_NXPH1	-0.29339	-0.41979	-0.16699	5.10659	-4.55676	6.0752e-06	0.0250136	3.44231
acute_cd4	OLINK_NXPH1	RAN	OLINK_NXPH1	-0.154152	-0.222145	-0.0861588	8.37241	-4.45085	9.87009e-06	0.0304788	3.02729
acute_cd4	OLINK_NXPH1	WDR83OS	OLINK_NXPH1	-0.155731	-0.226377	-0.0850845	7.65277	-4.32757	1.71484e-05	0.0423633	2.5558
acute_cd4	OLINK_NXPH1	SRA1	OLINK_NXPH1	-0.194404	-0.284125	-0.104684	5.34979	-4.25376	2.3717e-05	0.0425042	2.27952
acute_cd4	OLINK_NXPH1	LSM4	OLINK_NXPH1	-0.172917	-0.252788	-0.0930465	6.5147	-4.2502	2.40876e-05	0.0425042	2.26632
acute_cd4	OLINK_NXPH1	CUTA	OLINK_NXPH1	-0.136343	-0.200876	-0.0718102	8.10183	-4.14772	3.7473e-05	0.0578583	1.89049
acute_cd4	OLINK_NXPH1	UROS	OLINK_NXPH1	-0.248671	-0.368793	-0.128549	5.25555	-4.06406	5.33831e-05	0.0680811	1.59012
acute_cd4	OLINK_NXPH1	CIB1	OLINK_NXPH1	-0.0951685	-0.141227	-0.0491102	7.90204	-4.05643	5.51175e-05	0.0680811	1.56301
acute_cd4	OLINK_NXPH1	DHX29	OLINK_NXPH1	-0.212473	-0.317609	-0.107338	5.36291	-3.96747	7.97043e-05	0.0860824	1.25059
acute_cd4	OLINK_NXPH1	DCTN3	OLINK_NXPH1	-0.128337	-0.192072	-0.0646008	6.89398	-3.95299	8.4579e-05	0.0860824	1.20037
acute_cd4	OLINK_NXPH1	ATP5PD	OLINK_NXPH1	-0.135857	-0.204221	-0.067492	7.80218	-3.90129	0.000104394	0.0860824	1.02244
acute_cd4	OLINK_NXPH1	UCHL3	OLINK_NXPH1	-0.231373	-0.347981	-0.114765	4.71071	-3.89531	0.00010695	0.0860824	1.00201
acute_cd4	OLINK_NXPH1	RBM17	OLINK_NXPH1	-0.146098	-0.219794	-0.0724024	6.6444	-3.8919	0.000108435	0.0860824	0.99036
acute_cd4	OLINK_NXPH1	RTN4	OLINK_NXPH1	-0.171289	-0.258428	-0.0841488	6.65493	-3.85896	0.000123805	0.0860824	0.878458
acute_cd4	OLINK_NXPH1	MYOM2	OLINK_NXPH1	-0.746328	-1.12679	-0.365864	2.98925	-3.85102	0.00012781	0.0860824	0.851593
acute_cd4	OLINK_NXPH1	SNRPB2	OLINK_NXPH1	-0.138052	-0.208506	-0.0675986	7.06486	-3.8468	0.000129987	0.0860824	0.837344
acute_cd4	OLINK_NXPH1	NAP1L1	OLINK_NXPH1	-0.150605	-0.227557	-0.0736525	7.87077	-3.84217	0.000132413	0.0860824	0.821744
acute_cd4	OLINK_NXPH1	COX7A2L	OLINK_NXPH1	-0.127387	-0.192893	-0.0618812	7.43319	-3.81772	0.000145962	0.0901464	0.739593
acute_cd4	OLINK_NXPH1	ULK1	OLINK_NXPH1	-0.333677	-0.506642	-0.160712	2.3913	-3.78727	0.000164663	0.0968533	0.638013
acute_cd4	OLINK_NXPH1	PIN1	OLINK_NXPH1	-0.129733	-0.197369	-0.0620973	6.5443	-3.76559	0.000179337	0.10069	0.566132
acute_cd4	OLINK_NXPH1	PSMB7	OLINK_NXPH1	-0.133329	-0.203508	-0.0631501	5.95583	-3.72972	0.00020634	0.110814	0.448124
acute_cd4	OLINK_NXPH1	ENY2	OLINK_NXPH1	-0.155539	-0.237916	-0.0731611	6.37526	-3.70671	0.00022564	0.111545	0.372956
acute_cd4	OLINK_NXPH1	TREM1	OLINK_NXPH1	-0.248315	-0.379834	-0.116795	0.553485	-3.70657	0.000225763	0.111545	0.372499
acute_cd4	OLINK_OBP2B	BCL7B	OLINK_OBP2B	0.140514	0.0685905	0.212437	4.82003	3.83538	0.000136053	0.597988	0.828894
acute_cd4	OLINK_OBP2B	DNAJB1	OLINK_OBP2B	0.0895014	0.0412377	0.137765	7.72274	3.64056	0.000290987	0.597988	0.179715
acute_cd4	OLINK_OBP2B	ZC3H12A	OLINK_OBP2B	0.156049	0.0717055	0.240393	3.83576	3.63219	0.00030042	0.597988	0.152555
acute_cd4	OLINK_OBP2B	H2AFZ	OLINK_OBP2B	-0.0555337	-0.0857035	-0.0253638	7.78794	-3.61361	0.000322388	0.597988	0.0924916
acute_cd4	OLINK_OBP2B	RNF145	OLINK_OBP2B	0.153363	0.0680785	0.238648	4.51143	3.53028	0.000440805	0.597988	-0.173336
acute_cd4	OLINK_OBP2B	PAFAH1B3	OLINK_OBP2B	-0.0756872	-0.117844	-0.0335303	5.35137	-3.52462	0.000450162	0.597988	-0.191159
acute_cd4	OLINK_OBP2B	PDCD1	OLINK_OBP2B	0.188378	0.0832557	0.2935	3.59518	3.51799	0.000461372	0.597988	-0.212025
acute_cd4	OLINK_OBP2B	ZNF853	OLINK_OBP2B	-0.100545	-0.157155	-0.0439359	0.502333	-3.48684	0.000517607	0.597988	-0.30953
acute_cd4	OLINK_OBP2B	AC001226.2	OLINK_OBP2B	-0.124436	-0.194573	-0.054298	0.676054	-3.48299	0.000524978	0.597988	-0.321511
acute_cd4	OLINK_OBP2B	SELENOH	OLINK_OBP2B	-0.050505	-0.0791168	-0.0218932	7.63585	-3.46536	0.000560048	0.597988	-0.376282
acute_cd4	OLINK_OBP2B	IER2	OLINK_OBP2B	0.0971687	0.041712	0.152625	7.81907	3.43978	0.000614807	0.597988	-0.455235
acute_cd4	OLINK_OBP2B	NOP10	OLINK_OBP2B	-0.0818232	-0.128785	-0.0348612	6.78782	-3.42049	0.00065936	0.597988	-0.5144
acute_cd4	OLINK_OBP2B	BEX4	OLINK_OBP2B	-0.0980726	-0.15453	-0.041615	5.40197	-3.41023	0.000684268	0.597988	-0.545742
acute_cd4	OLINK_OBP2B	NCBP2	OLINK_OBP2B	-0.0830878	-0.131504	-0.0346712	5.26607	-3.369	0.000793475	0.597988	-0.670784
acute_cd4	OLINK_OBP2B	PAM	OLINK_OBP2B	0.156132	0.0650901	0.247174	3.61351	3.36674	0.000799915	0.597988	-0.677606
acute_cd4	OLINK_OBP2B	TRAIP	OLINK_OBP2B	0.102794	0.0426841	0.162904	0.559065	3.35722	0.000827531	0.597988	-0.706238
acute_cd4	OLINK_OBP2B	RNF126	OLINK_OBP2B	0.0752585	0.0311339	0.119383	6.14139	3.34838	0.000853994	0.597988	-0.732784
acute_cd4	OLINK_OBP2B	SNX14	OLINK_OBP2B	-0.114929	-0.18301	-0.0468481	4.22995	-3.31408	0.0009642	0.597988	-0.835059
acute_cd4	OLINK_OBP2B	LINC00909	OLINK_OBP2B	-0.130193	-0.208102	-0.0522839	3.89131	-3.28064	0.00108425	0.597988	-0.933809
acute_cd4	OLINK_OBP2B	TGFBR2	OLINK_OBP2B	0.0982922	0.0394592	0.157125	5.66426	3.27987	0.00108714	0.597988	-0.93605
acute_cd4	OLINK_OBP2B	CAST	OLINK_OBP2B	0.0709209	0.0282138	0.113628	7.22751	3.26011	0.00116464	0.597988	-0.993932
acute_cd4	OLINK_OBP2B	HIST1H1A	OLINK_OBP2B	0.12694	0.0503236	0.203556	0.871201	3.25264	0.00119525	0.597988	-1.01573
acute_cd4	OLINK_OBP2B	CCR9	OLINK_OBP2B	0.130354	0.0510293	0.209678	0.687108	3.22608	0.00131018	0.597988	-1.09282
acute_cd4	OLINK_OBP2B	ZFPM1	OLINK_OBP2B	0.122676	0.0478857	0.197466	0.961948	3.22013	0.0013373	0.597988	-1.11001
acute_cd4	OLINK_OBP2B	CBFA2T2	OLINK_OBP2B	0.140392	0.0545761	0.226208	3.55393	3.21169	0.00137664	0.597988	-1.13433
acute_cd4	OLINK_ODAM	KIF18A	OLINK_ODAM	0.309641	0.169631	0.449651	0.688373	4.34167	1.61088e-05	0.191346	1.30335
acute_cd4	OLINK_ODAM	JAK2	OLINK_ODAM	-0.38824	-0.570055	-0.206426	3.62105	-4.1921	3.09822e-05	0.191346	0.869808
acute_cd4	OLINK_ODAM	PHF20L1	OLINK_ODAM	-0.226881	-0.34682	-0.106942	5.17634	-3.71362	0.000219673	0.807666	-0.420566
acute_cd4	OLINK_ODAM	FMC1	OLINK_ODAM	-0.287944	-0.447286	-0.128603	4.38779	-3.54763	0.000413224	0.807666	-0.833506
acute_cd4	OLINK_ODAM	CEP295	OLINK_ODAM	-0.289424	-0.450552	-0.128296	3.40209	-3.52633	0.000447316	0.807666	-0.885175
acute_cd4	OLINK_ODAM	AC007262.2	OLINK_ODAM	-0.233652	-0.364167	-0.103138	0.545747	-3.51455	0.000467287	0.807666	-0.913628
acute_cd4	OLINK_ODAM	ACTR5	OLINK_ODAM	-0.303946	-0.480253	-0.127639	2.9903	-3.38442	0.000750858	0.807666	-1.22188
acute_cd4	OLINK_ODAM	ZSCAN18	OLINK_ODAM	-0.334554	-0.532839	-0.136268	2.96712	-3.31233	0.000970151	0.807666	-1.38784
acute_cd4	OLINK_ODAM	SLC30A5	OLINK_ODAM	-0.243405	-0.389592	-0.0972186	4.48364	-3.26875	0.00113017	0.807666	-1.48652
acute_cd4	OLINK_ODAM	LINC02295	OLINK_ODAM	-0.288529	-0.462477	-0.114582	1.04806	-3.25634	0.00117997	0.807666	-1.51437
acute_cd4	OLINK_ODAM	MIR497HG	OLINK_ODAM	0.291405	0.11522	0.467591	0.976094	3.24702	0.00121874	0.807666	-1.53523
acute_cd4	OLINK_ODAM	TBC1D1	OLINK_ODAM	-0.250253	-0.401762	-0.0987437	4.83218	-3.24264	0.00123736	0.807666	-1.54501
acute_cd4	OLINK_ODAM	MTDH	OLINK_ODAM	-0.093479	-0.150503	-0.0364553	7.59933	-3.21823	0.00134604	0.807666	-1.5993
acute_cd4	OLINK_ODAM	C5orf34	OLINK_ODAM	0.247614	0.0963423	0.398886	0.883362	3.21348	0.00136818	0.807666	-1.60982
acute_cd4	OLINK_ODAM	SEPT9	OLINK_ODAM	0.0834179	0.0322834	0.134552	7.68138	3.20261	0.00142016	0.807666	-1.63384
acute_cd4	OLINK_ODAM	PWWP2A	OLINK_ODAM	-0.282522	-0.455857	-0.109187	3.56655	-3.19982	0.00143379	0.807666	-1.63999
acute_cd4	OLINK_ODAM	ABHD16A	OLINK_ODAM	-0.250459	-0.40477	-0.0961487	3.99673	-3.1864	0.00150104	0.807666	-1.66951
acute_cd4	OLINK_ODAM	TTYH3	OLINK_ODAM	-0.2267	-0.366799	-0.0866004	0.709708	-3.17668	0.00155155	0.807666	-1.69081
acute_cd4	OLINK_ODAM	RUFY1	OLINK_ODAM	-0.299316	-0.484539	-0.114093	3.23841	-3.17244	0.00157409	0.807666	-1.70009
acute_cd4	OLINK_ODAM	CHST11	OLINK_ODAM	-0.268559	-0.435087	-0.102032	4.78531	-3.16601	0.00160879	0.807666	-1.71411
acute_cd4	OLINK_ODAM	CLCC1	OLINK_ODAM	-0.304499	-0.493346	-0.115652	2.54377	-3.16545	0.00161186	0.807666	-1.71534
acute_cd4	OLINK_ODAM	ABCB8	OLINK_ODAM	-0.250116	-0.405433	-0.0948001	3.70552	-3.16143	0.00163397	0.807666	-1.7241
acute_cd4	OLINK_ODAM	BX293535.1	OLINK_ODAM	0.29566	0.109888	0.481432	1.71281	3.12443	0.00185099	0.807666	-1.80423
acute_cd4	OLINK_ODAM	AKIRIN1	OLINK_ODAM	-0.216928	-0.353408	-0.080448	5.85063	-3.12037	0.00187641	0.807666	-1.81299
acute_cd4	OLINK_ODAM	BTN3A2	OLINK_ODAM	-0.198921	-0.324751	-0.0730906	6.53977	-3.10352	0.00198514	0.807666	-1.84914
acute_cd4	OLINK_OGFR	KLF6	OLINK_OGFR	0.13914	0.0808737	0.197407	8.96912	4.68806	3.2835e-06	0.0182875	3.76214
acute_cd4	OLINK_OGFR	MT-ND3	OLINK_OGFR	-0.162622	-0.230896	-0.0943476	10.7258	-4.67607	3.47535e-06	0.0182875	3.71514
acute_cd4	OLINK_OGFR	MT-ND2	OLINK_OGFR	-0.126185	-0.180226	-0.072143	9.71678	-4.58392	5.35583e-06	0.0182875	3.35752
acute_cd4	OLINK_OGFR	GAPDH	OLINK_OGFR	0.0822706	0.046869	0.117672	10.6235	4.56227	5.92213e-06	0.0182875	3.27448
acute_cd4	OLINK_OGFR	MT-ND1	OLINK_OGFR	-0.12481	-0.18124	-0.0683808	9.87705	-4.34214	1.60757e-05	0.0397135	2.45104
acute_cd4	OLINK_OGFR	PRDM1	OLINK_OGFR	0.179038	0.0946127	0.263464	6.71428	4.16323	3.50699e-05	0.0720773	1.81014
acute_cd4	OLINK_OGFR	EZR	OLINK_OGFR	0.105	0.0550583	0.154942	7.4812	4.12748	4.08469e-05	0.0720773	1.68512
acute_cd4	OLINK_OGFR	MT-ND4L	OLINK_OGFR	-0.124037	-0.185166	-0.0629083	10.1878	-3.98349	7.46204e-05	0.103	1.19202
acute_cd4	OLINK_OGFR	RPP25	OLINK_OGFR	-0.238604	-0.356236	-0.120972	1.26469	-3.9821	7.50488e-05	0.103	1.18734
acute_cd4	OLINK_OGFR	NOG	OLINK_OGFR	-0.21388	-0.321907	-0.105853	0.818059	-3.88685	0.000110665	0.136693	0.870418
acute_cd4	OLINK_OGFR	SLC25A28	OLINK_OGFR	-0.225078	-0.342871	-0.107286	1.98586	-3.75123	0.000189719	0.211969	0.43181
acute_cd4	OLINK_OGFR	AL109811.3	OLINK_OGFR	-0.199669	-0.304753	-0.094586	1.05918	-3.73024	0.000205928	0.211969	0.365241
acute_cd4	OLINK_OGFR	MT-ATP8	OLINK_OGFR	-0.226414	-0.347638	-0.10519	8.03792	-3.66668	0.000263307	0.248635	0.165897
acute_cd4	OLINK_OGFR	HIST1H1E	OLINK_OGFR	0.165487	0.0762257	0.254748	6.94133	3.63965	0.000291994	0.248635	0.0821399
acute_cd4	OLINK_OGFR	TNFRSF14	OLINK_OGFR	-0.060844	-0.0937418	-0.0279462	7.15708	-3.63086	0.000301937	0.248635	0.0550323
acute_cd4	OLINK_OGFR	CDKN1C	OLINK_OGFR	-0.153767	-0.238509	-0.0690249	0.549274	-3.56224	0.000391248	0.284455	-0.15449
acute_cd4	OLINK_OGFR	ARID5B	OLINK_OGFR	0.103077	0.0461604	0.159994	7.39561	3.55534	0.000401484	0.284455	-0.175348
acute_cd4	OLINK_OGFR	TPM2	OLINK_OGFR	-0.21424	-0.333137	-0.0953425	1.40508	-3.53742	0.000429247	0.284455	-0.229329
acute_cd4	OLINK_OGFR	AC087276.2	OLINK_OGFR	0.153572	0.0676189	0.239524	0.509301	3.5076	0.000479457	0.284455	-0.318568
acute_cd4	OLINK_OGFR	EGLN1	OLINK_OGFR	-0.193943	-0.30386	-0.084026	3.48256	-3.46392	0.000562992	0.284455	-0.447975
acute_cd4	OLINK_OGFR	DIP2C	OLINK_OGFR	-0.201399	-0.315593	-0.0872054	1.17077	-3.46237	0.000566194	0.284455	-0.452541
acute_cd4	OLINK_OGFR	ACTN1	OLINK_OGFR	-0.23058	-0.361785	-0.0993742	4.08409	-3.45007	0.000592198	0.284455	-0.488686
acute_cd4	OLINK_OGFR	STK17B	OLINK_OGFR	0.0893309	0.038345	0.140317	8.06688	3.43962	0.00061517	0.284455	-0.519307
acute_cd4	OLINK_OGFR	C19orf66	OLINK_OGFR	-0.128946	-0.202848	-0.0550433	6.75022	-3.42537	0.000647814	0.284455	-0.560891
acute_cd4	OLINK_OGFR	APBB3	OLINK_OGFR	-0.1975	-0.310983	-0.0840183	2.73421	-3.41664	0.000668614	0.284455	-0.586298
acute_cd4	OLINK_OGN	RNASEH2C	OLINK_OGN	-0.100152	-0.137752	-0.0625525	6.08439	-5.2292	2.21759e-07	0.00201304	6.66005
acute_cd4	OLINK_OGN	RTN4	OLINK_OGN	-0.0919706	-0.126996	-0.0569448	6.65493	-5.1549	3.25946e-07	0.00201304	6.30729
acute_cd4	OLINK_OGN	RPS19	OLINK_OGN	0.043428	0.0260974	0.0607587	12.6717	4.91943	1.07017e-06	0.00338159	5.22043
acute_cd4	OLINK_OGN	ATG3	OLINK_OGN	-0.0853085	-0.119903	-0.0507139	5.77317	-4.84109	1.57249e-06	0.00338159	4.86932
acute_cd4	OLINK_OGN	USP39	OLINK_OGN	-0.113932	-0.160278	-0.0675865	4.92098	-4.82608	1.69178e-06	0.00338159	4.80265
acute_cd4	OLINK_OGN	C1orf162	OLINK_OGN	-0.110166	-0.155128	-0.0652031	6.77501	-4.81011	1.82828e-06	0.00338159	4.73192
acute_cd4	OLINK_OGN	VCP	OLINK_OGN	-0.0880836	-0.124106	-0.0520609	6.93333	-4.8004	1.91638e-06	0.00338159	4.68902
acute_cd4	OLINK_OGN	TGOLN2	OLINK_OGN	-0.0927595	-0.130939	-0.05458	6.43173	-4.76966	2.22308e-06	0.00343243	4.55376
acute_cd4	OLINK_OGN	EPRS	OLINK_OGN	-0.110907	-0.157069	-0.0647444	5.60908	-4.71659	2.86675e-06	0.00393446	4.32222
acute_cd4	OLINK_OGN	ROCK1	OLINK_OGN	-0.0851309	-0.120999	-0.0492627	6.36301	-4.65947	3.75906e-06	0.0046432	4.07567
acute_cd4	OLINK_OGN	MANF	OLINK_OGN	-0.113553	-0.161903	-0.0652036	5.65942	-4.61069	4.72719e-06	0.00530821	3.86735
acute_cd4	OLINK_OGN	SYNGR2	OLINK_OGN	-0.0731517	-0.104488	-0.0418158	6.85378	-4.58291	5.38102e-06	0.00553886	3.74966
acute_cd4	OLINK_OGN	TRAV10	OLINK_OGN	-0.251108	-0.359593	-0.142623	3.07037	-4.54413	6.44053e-06	0.00570872	3.58646
acute_cd4	OLINK_OGN	PHB	OLINK_OGN	-0.0814998	-0.116787	-0.0462128	6.38077	-4.53421	6.74215e-06	0.00570872	3.54492
acute_cd4	OLINK_OGN	C11orf58	OLINK_OGN	-0.0396247	-0.056804	-0.0224455	7.69459	-4.52816	6.93254e-06	0.00570872	3.51965
acute_cd4	OLINK_OGN	NSUN5	OLINK_OGN	-0.0929924	-0.133514	-0.0524706	4.93934	-4.50523	7.70244e-06	0.00584684	3.4241
acute_cd4	OLINK_OGN	MPDU1	OLINK_OGN	-0.127847	-0.183676	-0.0720189	4.53656	-4.49568	8.04698e-06	0.00584684	3.38441
acute_cd4	OLINK_OGN	PTP4A1	OLINK_OGN	0.0956538	0.0536547	0.137653	5.78827	4.47118	8.99911e-06	0.00588426	3.283
acute_cd4	OLINK_OGN	NUDC	OLINK_OGN	-0.073818	-0.106275	-0.0413613	6.364	-4.46495	9.25757e-06	0.00588426	3.25734
acute_cd4	OLINK_OGN	SLC31A2	OLINK_OGN	-0.162896	-0.234821	-0.0909711	1.99796	-4.44621	1.00796e-05	0.00588426	3.18024
acute_cd4	OLINK_OGN	CIB1	OLINK_OGN	-0.0421931	-0.0608448	-0.0235413	7.90204	-4.441	1.03206e-05	0.00588426	3.15882
acute_cd4	OLINK_OGN	HNRNPM	OLINK_OGN	-0.0624501	-0.0900777	-0.0348225	7.2891	-4.4376	1.04804e-05	0.00588426	3.1449
acute_cd4	OLINK_OGN	SLC16A3	OLINK_OGN	-0.155374	-0.224371	-0.0863769	3.36875	-4.42086	1.13032e-05	0.00594907	3.07643
acute_cd4	OLINK_OGN	SNRPD3	OLINK_OGN	-0.0720295	-0.104071	-0.0399885	6.90888	-4.41329	1.16955e-05	0.00594907	3.04554
acute_cd4	OLINK_OGN	BANF1	OLINK_OGN	-0.110023	-0.159037	-0.0610096	6.46317	-4.40683	1.20407e-05	0.00594907	3.01919
acute_cd4	OLINK_OLR1	ZFP36	OLINK_OLR1	0.266191	0.198505	0.333877	9.04213	7.72066	3.75758e-14	4.64136e-10	21.1913
acute_cd4	OLINK_OLR1	CD69	OLINK_OLR1	0.221885	0.161029	0.28274	9.20255	7.15792	1.97651e-12	1.22069e-08	17.485
acute_cd4	OLINK_OLR1	AC016831.7	OLINK_OLR1	0.168229	0.11938	0.217077	6.3969	6.76101	2.78072e-11	1.14492e-07	15.0169
acute_cd4	OLINK_OLR1	TELO2	OLINK_OLR1	-0.31638	-0.413634	-0.219125	3.2524	-6.38642	2.99842e-10	8.41523e-07	12.8014
acute_cd4	OLINK_OLR1	CYCS	OLINK_OLR1	0.128736	0.0890346	0.168437	7.14333	6.3658	3.40642e-10	8.41523e-07	12.6826
acute_cd4	OLINK_OLR1	RHOH	OLINK_OLR1	0.141295	0.0975077	0.185082	7.40506	6.33489	4.12141e-10	8.48461e-07	12.5053
acute_cd4	OLINK_OLR1	DDIT4	OLINK_OLR1	0.193763	0.132412	0.255114	8.15899	6.20021	9.36712e-10	1.65289e-06	11.7418
acute_cd4	OLINK_OLR1	DUSP7	OLINK_OLR1	-0.32218	-0.425634	-0.218727	1.7707	-6.11382	1.57354e-09	2.42955e-06	11.2598
acute_cd4	OLINK_OLR1	G3BP2	OLINK_OLR1	0.148453	0.0990806	0.197826	7.21597	5.90285	5.43947e-09	7.46537e-06	10.1083
acute_cd4	OLINK_OLR1	STK17B	OLINK_OLR1	0.132742	0.087944	0.17754	8.06688	5.81712	8.90847e-09	1.10037e-05	9.65085
acute_cd4	OLINK_OLR1	CCDC71	OLINK_OLR1	-0.280117	-0.375322	-0.184912	3.55406	-5.77615	1.12527e-08	1.26358e-05	9.43434
acute_cd4	OLINK_OLR1	SBDS	OLINK_OLR1	0.182773	0.11993	0.245617	7.06295	5.70966	1.63888e-08	1.68696e-05	9.08603
acute_cd4	OLINK_OLR1	CYTIP	OLINK_OLR1	0.10162	0.0664298	0.136811	8.01379	5.6691	2.05761e-08	1.95504e-05	8.87534
acute_cd4	OLINK_OLR1	DDX21	OLINK_OLR1	0.135617	0.0883351	0.182898	7.07502	5.63093	2.54569e-08	2.12934e-05	8.67831
acute_cd4	OLINK_OLR1	HAUS3	OLINK_OLR1	0.188632	0.122835	0.25443	5.53648	5.62812	2.58582e-08	2.12934e-05	8.66384
acute_cd4	OLINK_OLR1	BCAS2	OLINK_OLR1	0.127359	0.0822008	0.172517	6.31771	5.53673	4.28199e-08	3.3057e-05	8.19726
acute_cd4	OLINK_OLR1	KRR1	OLINK_OLR1	0.101346	0.0651988	0.137493	6.03838	5.50415	5.11662e-08	3.71767e-05	8.03262
acute_cd4	OLINK_OLR1	NIF3L1	OLINK_OLR1	-0.28869	-0.392822	-0.184558	3.1725	-5.44261	7.14464e-08	4.90281e-05	7.72409
acute_cd4	OLINK_OLR1	NR4A3	OLINK_OLR1	0.344907	0.219229	0.470585	1.34959	5.38768	9.599e-08	6.13341e-05	7.45137
acute_cd4	OLINK_OLR1	SEMA4C	OLINK_OLR1	-0.280119	-0.38231	-0.177928	1.90298	-5.38132	9.93104e-08	6.13341e-05	7.41997
acute_cd4	OLINK_OLR1	CAPN12	OLINK_OLR1	-0.318997	-0.435784	-0.202209	2.64214	-5.36226	1.0995e-07	6.46716e-05	7.32601
acute_cd4	OLINK_OLR1	DBP	OLINK_OLR1	-0.31131	-0.426396	-0.196224	2.29349	-5.31042	1.4477e-07	8.12817e-05	7.07213
acute_cd4	OLINK_OLR1	AREG	OLINK_OLR1	0.355028	0.222317	0.48774	5.42962	5.25186	1.97001e-07	0.000105798	6.78802
acute_cd4	OLINK_OLR1	EIF1	OLINK_OLR1	0.101095	0.0627763	0.139414	11.0404	5.17937	2.87271e-07	0.000147849	6.44038
acute_cd4	OLINK_OLR1	TRAV3	OLINK_OLR1	-0.411492	-0.567994	-0.254989	4.35907	-5.16177	3.14603e-07	0.000155439	6.35666
acute_cd4	OLINK_OMD	RPS14	OLINK_OMD	-0.0953326	-0.128022	-0.062643	12.4001	-5.7252	1.50154e-08	0.00018547	8.69631
acute_cd4	OLINK_OMD	IFITM1	OLINK_OMD	0.122033	0.0706865	0.173379	11.7056	4.66582	3.64811e-06	0.0214386	3.91903
acute_cd4	OLINK_OMD	H3F3B	OLINK_OMD	0.0792107	0.0448837	0.113538	10.8782	4.53009	6.87133e-06	0.0214386	3.37257
acute_cd4	OLINK_OMD	RPL27	OLINK_OMD	-0.0671628	-0.0962831	-0.0380425	10.329	-4.52785	6.94256e-06	0.0214386	3.36368
acute_cd4	OLINK_OMD	RPS6	OLINK_OMD	-0.0735522	-0.1061	-0.0410042	11.842	-4.4364	1.05375e-05	0.0260318	3.00422
acute_cd4	OLINK_OMD	RPL3	OLINK_OMD	-0.0851952	-0.124428	-0.0459623	11.8372	-4.26309	2.27706e-05	0.045286	2.34198
acute_cd4	OLINK_OMD	EIF3L	OLINK_OMD	-0.0952541	-0.140322	-0.0501858	7.91518	-4.14927	3.72265e-05	0.045286	1.92069
acute_cd4	OLINK_OMD	RPS3	OLINK_OMD	-0.0536638	-0.0790729	-0.0282546	12.59	-4.14619	3.77196e-05	0.045286	1.90942
acute_cd4	OLINK_OMD	RPL27A	OLINK_OMD	-0.0717904	-0.105844	-0.037737	9.59123	-4.1387	3.89426e-05	0.045286	1.88211
acute_cd4	OLINK_OMD	LY6E-DT	OLINK_OMD	0.253528	0.132963	0.374093	2.12473	4.12822	4.07174e-05	0.045286	1.84397
acute_cd4	OLINK_OMD	TOMM7	OLINK_OMD	-0.0600597	-0.0887173	-0.0314022	9.7229	-4.11437	4.31834e-05	0.045286	1.79366
acute_cd4	OLINK_OMD	IRF7	OLINK_OMD	0.277346	0.144869	0.409824	6.17432	4.10997	4.39955e-05	0.045286	1.77773
acute_cd4	OLINK_OMD	HOTAIRM1	OLINK_OMD	-0.14383	-0.214115	-0.0735444	4.89097	-4.01737	6.4863e-05	0.0507932	1.44603
acute_cd4	OLINK_OMD	RPL23A	OLINK_OMD	-0.0555398	-0.082686	-0.0283936	11.0293	-4.01656	6.50823e-05	0.0507932	1.44314
acute_cd4	OLINK_OMD	DDX21	OLINK_OMD	0.0962129	0.0491612	0.143265	7.07502	4.01437	6.5677e-05	0.0507932	1.43538
acute_cd4	OLINK_OMD	LY6E	OLINK_OMD	0.148296	0.0757661	0.220826	9.37884	4.01394	6.57943e-05	0.0507932	1.43386
acute_cd4	OLINK_OMD	RPS27A	OLINK_OMD	-0.0588203	-0.0877408	-0.0298998	12.6305	-3.99282	7.18034e-05	0.0512631	1.35928
acute_cd4	OLINK_OMD	EIF2AK2	OLINK_OMD	0.213495	0.108271	0.318718	6.50797	3.98322	7.47034e-05	0.0512631	1.3255
acute_cd4	OLINK_OMD	TMEM123	OLINK_OMD	0.0807068	0.0405045	0.120909	7.75736	3.9411	8.87923e-05	0.0577243	1.17822
acute_cd4	OLINK_OMD	SETD1A	OLINK_OMD	-0.19983	-0.299819	-0.099841	2.75191	-3.92344	9.54197e-05	0.0589312	1.1169
acute_cd4	OLINK_OMD	RPS4X	OLINK_OMD	-0.0586035	-0.0882365	-0.0289705	12.2689	-3.88246	0.000112643	0.0662554	0.975642
acute_cd4	OLINK_OMD	STRN4	OLINK_OMD	-0.196591	-0.297031	-0.0961514	2.35279	-3.84253	0.000132221	0.0723764	0.839368
acute_cd4	OLINK_OMD	AL162231.2	OLINK_OMD	0.190361	0.0929833	0.287739	1.15935	3.83775	0.000134768	0.0723764	0.823148
acute_cd4	OLINK_OMD	RPL21	OLINK_OMD	-0.0722313	-0.109597	-0.0348656	11.1953	-3.795	0.000159713	0.0821991	0.678907
acute_cd4	OLINK_OMD	RAB33A	OLINK_OMD	-0.202914	-0.308699	-0.0971294	2.88855	-3.76572	0.000179244	0.0880685	0.58101
acute_cd4	OLINK_OMG	OXA1L	OLINK_OMG	-0.139011	-0.185355	-0.0926667	6.50642	-5.88862	5.90612e-09	6.81183e-05	9.97902
acute_cd4	OLINK_OMG	ALKBH7	OLINK_OMG	-0.133383	-0.178689	-0.0880768	6.92331	-5.77967	1.10295e-08	6.81183e-05	9.40456
acute_cd4	OLINK_OMG	NAP1L1	OLINK_OMG	-0.137813	-0.185444	-0.0901811	7.87077	-5.68007	1.93513e-08	7.96756e-05	8.88794
acute_cd4	OLINK_OMG	IRF7	OLINK_OMG	0.400685	0.25923	0.542141	6.17432	5.56086	3.75071e-08	0.000115822	8.28039
acute_cd4	OLINK_OMG	RPL9	OLINK_OMG	-0.0922283	-0.125243	-0.0592134	11.4542	-5.48419	5.70382e-08	0.000140907	7.89588
acute_cd4	OLINK_OMG	PHB2	OLINK_OMG	-0.112478	-0.15371	-0.0712465	7.45929	-5.35544	1.1402e-07	0.00023473	7.26118
acute_cd4	OLINK_OMG	AP002387.2	OLINK_OMG	-0.192075	-0.263535	-0.120615	5.73324	-5.27673	1.7291e-07	0.000305112	6.88004
acute_cd4	OLINK_OMG	KIAA1551	OLINK_OMG	0.154902	0.0957671	0.214036	7.04288	5.1425	3.47421e-07	0.000536417	6.24208
acute_cd4	OLINK_OMG	IDI1	OLINK_OMG	-0.17391	-0.240629	-0.107192	5.75058	-5.11725	3.9547e-07	0.00054276	6.12376
acute_cd4	OLINK_OMG	RPSA	OLINK_OMG	-0.0974952	-0.135718	-0.0592724	11.2429	-5.00748	6.89983e-07	0.000852267	5.61576
acute_cd4	OLINK_OMG	IL10RA	OLINK_OMG	0.150633	0.0900151	0.211251	6.8132	4.8784	1.31003e-06	0.00121511	5.03148
acute_cd4	OLINK_OMG	EIF3L	OLINK_OMG	-0.120194	-0.168599	-0.0717891	7.91518	-4.87476	1.33367e-06	0.00121511	5.0152
acute_cd4	OLINK_OMG	EIF2AK2	OLINK_OMG	0.280525	0.167549	0.393501	6.50797	4.87466	1.33432e-06	0.00121511	5.01475
acute_cd4	OLINK_OMG	CALM2	OLINK_OMG	0.087049	0.0519453	0.122153	8.40974	4.86821	1.37722e-06	0.00121511	4.98594
acute_cd4	OLINK_OMG	RPL27	OLINK_OMG	-0.0770647	-0.108376	-0.0457534	10.329	-4.83184	1.64501e-06	0.00122165	4.82423
acute_cd4	OLINK_OMG	CLK1	OLINK_OMG	-0.155012	-0.218114	-0.0919097	6.06611	-4.82259	1.72075e-06	0.00122165	4.78327
acute_cd4	OLINK_OMG	PAIP2	OLINK_OMG	-0.0990918	-0.139497	-0.0586867	7.56225	-4.8146	1.78886e-06	0.00122165	4.74795
acute_cd4	OLINK_OMG	RPS18	OLINK_OMG	-0.0814471	-0.11467	-0.048224	12.8034	-4.81276	1.80495e-06	0.00122165	4.73981
acute_cd4	OLINK_OMG	RBM3	OLINK_OMG	-0.135859	-0.191432	-0.0802864	8.55348	-4.79939	1.92573e-06	0.00122165	4.68089
acute_cd4	OLINK_OMG	SHISA5	OLINK_OMG	0.146441	0.0864683	0.206414	7.56247	4.79366	1.97986e-06	0.00122165	4.65568
acute_cd4	OLINK_OMG	ADH5	OLINK_OMG	0.111672	0.0657299	0.157615	6.15067	4.77188	2.19935e-06	0.00122165	4.56008
acute_cd4	OLINK_OMG	RPLP2	OLINK_OMG	-0.0769061	-0.108592	-0.04522	11.469	-4.76486	2.27495e-06	0.00122165	4.52936
acute_cd4	OLINK_OMG	MAPK1IP1L	OLINK_OMG	-0.17048	-0.240761	-0.100199	6.83481	-4.76204	2.30602e-06	0.00122165	4.51703
acute_cd4	OLINK_OMG	NXT1	OLINK_OMG	-0.168533	-0.238099	-0.0989664	5.76309	-4.75603	2.37368e-06	0.00122165	4.49074
acute_cd4	OLINK_OMG	FIP1L1	OLINK_OMG	0.119039	0.0697775	0.168301	5.56741	4.74395	2.51527e-06	0.00124275	4.43808
acute_cd4	OLINK_OPTC	NFU1	OLINK_OPTC	-0.192849	-0.272828	-0.11287	5.12633	-4.73368	2.64207e-06	0.028883	4.26305
acute_cd4	OLINK_OPTC	GNPAT	OLINK_OPTC	-0.1743	-0.248913	-0.0996871	5.25018	-4.58609	5.3019e-06	0.028883	3.65361
acute_cd4	OLINK_OPTC	EIF5B	OLINK_OPTC	-0.173646	-0.250529	-0.0967627	6.31683	-4.43396	1.06542e-05	0.028883	3.04441
acute_cd4	OLINK_OPTC	THUMPD1	OLINK_OPTC	-0.15727	-0.227873	-0.0866673	5.79148	-4.37304	1.4009e-05	0.028883	2.80589
acute_cd4	OLINK_OPTC	C11orf58	OLINK_OPTC	-0.0735072	-0.106671	-0.0403434	7.69459	-4.35135	1.54308e-05	0.028883	2.72172
acute_cd4	OLINK_OPTC	FLYWCH2	OLINK_OPTC	-0.204769	-0.297208	-0.112329	4.59276	-4.34874	1.56109e-05	0.028883	2.71163
acute_cd4	OLINK_OPTC	CNOT7	OLINK_OPTC	-0.140855	-0.204651	-0.0770587	6.52218	-4.33447	1.6632e-05	0.028883	2.65648
acute_cd4	OLINK_OPTC	GLI4	OLINK_OPTC	-0.296165	-0.432099	-0.160232	2.98461	-4.27726	2.14012e-05	0.028883	2.43721
acute_cd4	OLINK_OPTC	STRN4	OLINK_OPTC	-0.290489	-0.424526	-0.156453	2.35279	-4.25467	2.36232e-05	0.028883	2.35135
acute_cd4	OLINK_OPTC	CDA	OLINK_OPTC	-0.278425	-0.407714	-0.149135	0.93015	-4.2277	2.65634e-05	0.028883	2.24946
acute_cd4	OLINK_OPTC	SNX27	OLINK_OPTC	-0.251203	-0.367886	-0.134519	3.94298	-4.22643	2.67098e-05	0.028883	2.24469
acute_cd4	OLINK_OPTC	FAM162A	OLINK_OPTC	-0.119608	-0.175316	-0.0639003	6.28378	-4.21505	2.80599e-05	0.028883	2.20187
acute_cd4	OLINK_OPTC	KATNBL1	OLINK_OPTC	-0.214848	-0.318123	-0.111572	4.53857	-4.08407	4.90799e-05	0.0466335	1.71712
acute_cd4	OLINK_OPTC	AKR1B1	OLINK_OPTC	-0.171414	-0.254451	-0.0883763	5.86163	-4.05257	5.60156e-05	0.0476978	1.60272
acute_cd4	OLINK_OPTC	HAX1	OLINK_OPTC	-0.168985	-0.251062	-0.0869085	6.38071	-4.04191	5.85654e-05	0.0476978	1.56421
acute_cd4	OLINK_OPTC	COMT	OLINK_OPTC	-0.183812	-0.273537	-0.0940863	5.52576	-4.02176	6.3691e-05	0.0476978	1.49165
acute_cd4	OLINK_OPTC	TRMT13	OLINK_OPTC	-0.273943	-0.408308	-0.139579	3.09914	-4.00254	6.89758e-05	0.0476978	1.42275
acute_cd4	OLINK_OPTC	RNASEH2C	OLINK_OPTC	-0.148882	-0.22196	-0.0758031	6.08439	-3.99954	6.98383e-05	0.0476978	1.41201
acute_cd4	OLINK_OPTC	LSM3	OLINK_OPTC	-0.108741	-0.162344	-0.055137	6.54039	-3.98251	7.49227e-05	0.0476978	1.3513
acute_cd4	OLINK_OPTC	NDUFAF3	OLINK_OPTC	-0.188271	-0.281263	-0.0952783	6.27949	-3.97461	7.74008e-05	0.0476978	1.3232
acute_cd4	OLINK_OPTC	MZT1	OLINK_OPTC	-0.14425	-0.21602	-0.0724805	5.36456	-3.94579	8.7107e-05	0.0476978	1.2212
acute_cd4	OLINK_OPTC	CYB5R1	OLINK_OPTC	-0.205007	-0.307092	-0.102921	4.40891	-3.9424	8.83219e-05	0.0476978	1.20925
acute_cd4	OLINK_OPTC	METTL16	OLINK_OPTC	-0.233193	-0.349354	-0.117031	3.92492	-3.94104	8.88156e-05	0.0476978	1.20444
acute_cd4	OLINK_OPTC	NOP56	OLINK_OPTC	-0.18384	-0.275879	-0.0918023	5.17314	-3.92132	9.62472e-05	0.0492373	1.13512
acute_cd4	OLINK_OPTC	ZNF766	OLINK_OPTC	-0.219303	-0.329537	-0.109069	4.16942	-3.90558	0.000102593	0.0492373	1.08005
acute_cd4	OLINK_OSCAR	SLC2A3	OLINK_OSCAR	0.171144	0.0978338	0.244453	7.39443	4.58308	5.37671e-06	0.0664131	3.50221
acute_cd4	OLINK_OSCAR	SMAD7	OLINK_OSCAR	-0.370551	-0.535851	-0.205251	1.78258	-4.40081	1.23706e-05	0.0764007	2.79595
acute_cd4	OLINK_OSCAR	CES1	OLINK_OSCAR	-0.44143	-0.644416	-0.238444	3.18477	-4.26927	2.21632e-05	0.0912531	2.30305
acute_cd4	OLINK_OSCAR	PITPNA	OLINK_OSCAR	-0.294516	-0.43291	-0.156121	2.17518	-4.17781	3.29454e-05	0.0964473	1.96868
acute_cd4	OLINK_OSCAR	ADGRE2	OLINK_OSCAR	-0.418015	-0.619193	-0.216837	1.46166	-4.07916	5.01036e-05	0.0964473	1.61575
acute_cd4	OLINK_OSCAR	TRAV10	OLINK_OSCAR	-0.434481	-0.645469	-0.223492	3.07037	-4.04269	5.83762e-05	0.0964473	1.48729
acute_cd4	OLINK_OSCAR	TSHZ3	OLINK_OSCAR	-0.268974	-0.400011	-0.137938	0.983628	-4.02974	6.16131e-05	0.0964473	1.44195
acute_cd4	OLINK_OSCAR	CLCF1	OLINK_OSCAR	-0.325912	-0.484817	-0.167007	1.8877	-4.02644	6.24659e-05	0.0964473	1.4304
acute_cd4	OLINK_OSCAR	LRSAM1	OLINK_OSCAR	-0.278654	-0.415782	-0.141526	2.55	-3.98931	7.28521e-05	0.0999854	1.30126
acute_cd4	OLINK_OSCAR	ADGRG5	OLINK_OSCAR	-0.355142	-0.531912	-0.178372	2.26276	-3.94414	8.76978e-05	0.108324	1.1457
acute_cd4	OLINK_OSCAR	FCHO2	OLINK_OSCAR	-0.278814	-0.419435	-0.138193	1.46801	-3.89246	0.00010819	0.114539	0.96976
acute_cd4	OLINK_OSCAR	AL109811.3	OLINK_OSCAR	-0.241994	-0.364898	-0.11909	1.05918	-3.86542	0.000120639	0.114539	0.878599
acute_cd4	OLINK_OSCAR	SPATA7	OLINK_OSCAR	-0.259205	-0.391253	-0.127157	1.30209	-3.85363	0.000126479	0.114539	0.839051
acute_cd4	OLINK_OSCAR	RSPH3	OLINK_OSCAR	-0.265802	-0.401757	-0.129848	1.70511	-3.83816	0.00013455	0.114539	0.787317
acute_cd4	OLINK_OSCAR	BAIAP3	OLINK_OSCAR	-0.261028	-0.394932	-0.127123	1.16126	-3.82693	0.000140713	0.114539	0.749879
acute_cd4	OLINK_OSCAR	MXRA7	OLINK_OSCAR	-0.305841	-0.464348	-0.147335	1.87364	-3.78799	0.000164201	0.114539	0.620911
acute_cd4	OLINK_OSCAR	LDHA	OLINK_OSCAR	0.0844373	0.0405009	0.128374	8.51264	3.77284	0.000174297	0.114539	0.571095
acute_cd4	OLINK_OSCAR	CD69	OLINK_OSCAR	0.156854	0.0750852	0.238622	9.20255	3.76589	0.000179123	0.114539	0.5483
acute_cd4	OLINK_OSCAR	SLC25A28	OLINK_OSCAR	-0.262707	-0.399975	-0.125439	1.98586	-3.75718	0.000185351	0.114539	0.51978
acute_cd4	OLINK_OSCAR	COLGALT2	OLINK_OSCAR	-0.231152	-0.351937	-0.110368	0.712061	-3.75703	0.000185459	0.114539	0.519297
acute_cd4	OLINK_OSCAR	S1PR1	OLINK_OSCAR	-0.155838	-0.237636	-0.0740412	6.49454	-3.7402	0.00019808	0.114997	0.464378
acute_cd4	OLINK_OSCAR	GGT7	OLINK_OSCAR	-0.250393	-0.383407	-0.117378	3.46625	-3.69558	0.00023557	0.114997	0.319919
acute_cd4	OLINK_OSCAR	ARSA	OLINK_OSCAR	-0.205008	-0.314102	-0.0959139	5.04011	-3.68917	0.000241468	0.114997	0.299323
acute_cd4	OLINK_OSCAR	CMKLR1	OLINK_OSCAR	-0.325913	-0.499699	-0.152127	1.51736	-3.68169	0.000248539	0.114997	0.275291
acute_cd4	OLINK_OSCAR	RDH13	OLINK_OSCAR	-0.266331	-0.408487	-0.124176	2.25931	-3.67804	0.000252055	0.114997	0.263598
acute_cd4	OLINK_OSM	ZFP36	OLINK_OSM	0.225927	0.17775	0.274104	9.04213	9.20636	3.39719e-19	4.19621e-15	32.4215
acute_cd4	OLINK_OSM	RGS16	OLINK_OSM	0.403715	0.29442	0.51301	3.08079	7.25159	1.03982e-12	6.4219e-09	18.2426
acute_cd4	OLINK_OSM	TELO2	OLINK_OSM	-0.252709	-0.322421	-0.182997	3.2524	-7.1166	2.6181e-12	1.07796e-08	17.3688
acute_cd4	OLINK_OSM	CD69	OLINK_OSM	0.154178	0.110125	0.198232	9.20255	6.87079	1.35544e-11	4.18561e-08	15.8143
acute_cd4	OLINK_OSM	DDIT4	OLINK_OSM	0.151328	0.107221	0.195434	8.15899	6.73557	3.27981e-11	8.10245e-08	14.9796
acute_cd4	OLINK_OSM	CARD8	OLINK_OSM	-0.142481	-0.184602	-0.100359	5.47911	-6.64066	6.0448e-11	1.24442e-07	14.4025
acute_cd4	OLINK_OSM	LIMD2	OLINK_OSM	-0.0737833	-0.0960953	-0.0514712	8.87153	-6.49199	1.55206e-10	2.73871e-07	13.5129
acute_cd4	OLINK_OSM	AC016831.7	OLINK_OSM	0.11654	0.0811759	0.151904	6.3969	6.46955	1.7866e-10	2.75851e-07	13.3802
acute_cd4	OLINK_OSM	CYB561	OLINK_OSM	-0.19935	-0.260105	-0.138595	4.46132	-6.4416	2.12775e-10	2.92021e-07	13.2155
acute_cd4	OLINK_OSM	PIK3CD	OLINK_OSM	-0.142639	-0.186473	-0.0988047	5.20693	-6.38827	2.9643e-10	3.52787e-07	12.903
acute_cd4	OLINK_OSM	HSP90AB1	OLINK_OSM	0.0855384	0.059213	0.111864	9.19601	6.37888	3.14172e-10	3.52787e-07	12.8482
acute_cd4	OLINK_OSM	RBPJ	OLINK_OSM	-0.151345	-0.198732	-0.103958	5.29643	-6.27005	6.13103e-10	6.31087e-07	12.2184
acute_cd4	OLINK_OSM	ODF2L	OLINK_OSM	-0.127895	-0.168346	-0.0874443	5.72419	-6.20707	8.98675e-10	8.53879e-07	11.8584
acute_cd4	OLINK_OSM	SGK1	OLINK_OSM	0.271164	0.184282	0.358046	4.62187	6.12719	1.45272e-09	1.28172e-06	11.4065
acute_cd4	OLINK_OSM	IFNG-AS1	OLINK_OSM	-0.259256	-0.342579	-0.175933	1.6951	-6.10834	1.62576e-09	1.33876e-06	11.3006
acute_cd4	OLINK_OSM	CH25H	OLINK_OSM	0.373653	0.253339	0.493966	2.06754	6.09697	1.73975e-09	1.34309e-06	11.2369
acute_cd4	OLINK_OSM	SLC25A45	OLINK_OSM	-0.215006	-0.284461	-0.145551	4.22295	-6.07725	1.95619e-09	1.42135e-06	11.1266
acute_cd4	OLINK_OSM	AREG	OLINK_OSM	0.293119	0.197893	0.388345	5.42962	6.04291	2.39734e-09	1.6451e-06	10.9354
acute_cd4	OLINK_OSM	NFKBIA	OLINK_OSM	0.162497	0.109594	0.2154	8.80243	6.03007	2.58614e-09	1.67273e-06	10.8642
acute_cd4	OLINK_OSM	AC103691.1	OLINK_OSM	-0.219633	-0.291231	-0.148035	1.38548	-6.02223	2.70844e-09	1.67273e-06	10.8207
acute_cd4	OLINK_OSM	MARCH8	OLINK_OSM	-0.202884	-0.270014	-0.135754	3.14311	-5.93321	4.56088e-09	2.63255e-06	10.331
acute_cd4	OLINK_OSM	DNAJC19	OLINK_OSM	-0.0905612	-0.12055	-0.0605723	6.19217	-5.92845	4.68881e-09	2.63255e-06	10.305
acute_cd4	OLINK_OSM	TC2N	OLINK_OSM	-0.104098	-0.138632	-0.0695638	6.91806	-5.91771	4.9906e-09	2.64012e-06	10.2465
acute_cd4	OLINK_OSM	CYTIP	OLINK_OSM	0.0763764	0.0509979	0.101755	8.01379	5.90815	5.27486e-09	2.64012e-06	10.1944
acute_cd4	OLINK_OSM	DUSP7	OLINK_OSM	-0.225209	-0.30007	-0.150348	1.7707	-5.90592	5.34352e-09	2.64012e-06	10.1823
acute_cd4	OLINK_OSMR	NOG	OLINK_OSMR	-0.797434	-1.104	-0.490868	0.818059	-5.10658	4.17642e-07	0.00515872	3.33822
acute_cd4	OLINK_OSMR	SERPINE2	OLINK_OSMR	-0.802804	-1.13042	-0.47519	1.03906	-4.81067	1.82329e-06	0.0112606	2.4034
acute_cd4	OLINK_OSMR	HMGB2	OLINK_OSMR	0.340019	0.178869	0.501168	7.04285	4.14221	3.83647e-05	0.15796	0.48193
acute_cd4	OLINK_OSMR	PTP4A1	OLINK_OSMR	0.398212	0.200665	0.59576	5.78827	3.95732	8.30923e-05	0.256589	-0.00204891
acute_cd4	OLINK_OSMR	ATP13A4	OLINK_OSMR	-0.503589	-0.760698	-0.24648	0.626468	-3.84519	0.000130826	0.323192	-0.285423
acute_cd4	OLINK_OSMR	TRAV9-2	OLINK_OSMR	-0.731031	-1.11588	-0.346179	4.8401	-3.72908	0.000206862	0.390961	-0.570696
acute_cd4	OLINK_OSMR	AL117381.1	OLINK_OSMR	-0.552574	-0.847947	-0.257202	0.923084	-3.67265	0.00025733	0.390961	-0.706321
acute_cd4	OLINK_OSMR	H3F3B	OLINK_OSMR	0.21199	0.0985255	0.325454	10.8782	3.66787	0.000262098	0.390961	-0.717718
acute_cd4	OLINK_OSMR	GRAP	OLINK_OSMR	-0.649707	-0.999527	-0.299887	3.1666	-3.64613	0.000284865	0.390961	-0.769403
acute_cd4	OLINK_OSMR	COQ3	OLINK_OSMR	-0.604801	-0.933994	-0.275608	1.58769	-3.60679	0.000330826	0.408636	-0.86214
acute_cd4	OLINK_OSMR	AEBP1	OLINK_OSMR	-0.591534	-0.915913	-0.267156	1.0673	-3.58003	0.000365973	0.410954	-0.92468
acute_cd4	OLINK_OSMR	C1QA	OLINK_OSMR	-0.564571	-0.878245	-0.250897	0.826635	-3.53345	0.000435635	0.448413	-1.03249
acute_cd4	OLINK_OSMR	ATP23	OLINK_OSMR	-0.591265	-0.92796	-0.254569	3.05367	-3.44749	0.000597791	0.541339	-1.22789
acute_cd4	OLINK_OSMR	RNF227	OLINK_OSMR	-0.461051	-0.727333	-0.19477	0.868764	-3.39912	0.000712228	0.541339	-1.33582
acute_cd4	OLINK_OSMR	NRG2	OLINK_OSMR	-0.493782	-0.781761	-0.205803	0.9082	-3.36615	0.000801599	0.541339	-1.40855
acute_cd4	OLINK_OSMR	C3orf14	OLINK_OSMR	-0.608105	-0.963283	-0.252927	2.05494	-3.36118	0.000815949	0.541339	-1.41946
acute_cd4	OLINK_OSMR	AL109741.1	OLINK_OSMR	-0.5895	-0.935047	-0.243953	2.65044	-3.34916	0.000851631	0.541339	-1.44577
acute_cd4	OLINK_OSMR	PRRT1	OLINK_OSMR	-0.44129	-0.700858	-0.181723	0.666908	-3.33759	0.000887333	0.541339	-1.47101
acute_cd4	OLINK_OSMR	STX11	OLINK_OSMR	0.566077	0.232458	0.899695	4.01525	3.33107	0.000908057	0.541339	-1.48519
acute_cd4	OLINK_OSMR	ZNF410	OLINK_OSMR	0.488321	0.199825	0.776817	3.75629	3.32296	0.000934468	0.541339	-1.5028
acute_cd4	OLINK_OSMR	GPR160	OLINK_OSMR	-0.522529	-0.831585	-0.213473	1.12215	-3.31919	0.000946988	0.541339	-1.51097
acute_cd4	OLINK_OSMR	RNASE2	OLINK_OSMR	-0.665171	-1.0592	-0.271142	1.4763	-3.31409	0.000964172	0.541339	-1.52201
acute_cd4	OLINK_OSMR	CELF1	OLINK_OSMR	-0.337677	-0.540867	-0.134487	5.2252	-3.26255	0.00115479	0.605004	-1.63264
acute_cd4	OLINK_OSMR	MDH2	OLINK_OSMR	0.152049	0.0602459	0.243853	7.32817	3.2515	0.00119996	0.605004	-1.65614
acute_cd4	OLINK_OSMR	LINC02295	OLINK_OSMR	-0.536895	-0.862753	-0.211037	1.04806	-3.2346	0.00127226	0.605004	-1.69196
acute_cd4	OLINK_OXT	CCDC59	OLINK_OXT	0.0440029	0.0205489	0.0674569	6.60582	3.68318	0.000247111	0.998773	0.18228
acute_cd4	OLINK_OXT	TRBV11-3	OLINK_OXT	-0.145755	-0.227601	-0.0639083	2.35204	-3.49608	0.000500284	0.998773	-0.458302
acute_cd4	OLINK_OXT	CD101	OLINK_OXT	0.105489	0.0448532	0.166125	1.57775	3.41536	0.000671727	0.998773	-0.72473
acute_cd4	OLINK_OXT	CHI3L2	OLINK_OXT	-0.0972959	-0.154745	-0.039847	2.85599	-3.32485	0.000928252	0.998773	-1.01627
acute_cd4	OLINK_OXT	LINC01771	OLINK_OXT	-0.0641807	-0.102276	-0.0260854	0.799481	-3.30744	0.000987003	0.998773	-1.07147
acute_cd4	OLINK_OXT	MRPL33	OLINK_OXT	0.0285362	0.0109431	0.0461294	6.67878	3.18428	0.0015119	0.998773	-1.45398
acute_cd4	OLINK_OXT	TNFRSF4	OLINK_OXT	0.0678058	0.0255794	0.110032	5.93147	3.1524	0.00168466	0.998773	-1.5507
acute_cd4	OLINK_OXT	ZNF578	OLINK_OXT	-0.0654153	-0.106403	-0.024428	0.675876	-3.13321	0.00179725	0.998773	-1.60848
acute_cd4	OLINK_OXT	ABHD12	OLINK_OXT	0.0866863	0.0316302	0.141742	3.10715	3.09103	0.00206938	0.998773	-1.73421
acute_cd4	OLINK_OXT	LINC01943	OLINK_OXT	0.0813715	0.0293869	0.133356	3.46388	3.07295	0.00219727	0.998773	-1.78761
acute_cd4	OLINK_OXT	TST	OLINK_OXT	-0.070103	-0.11517	-0.0250363	1.02293	-3.0538	0.00234065	0.998773	-1.84386
acute_cd4	OLINK_OXT	CHERP	OLINK_OXT	-0.0623197	-0.102433	-0.0222068	3.73412	-3.05	0.00237005	0.998773	-1.85496
acute_cd4	OLINK_OXT	AC008966.1	OLINK_OXT	-0.065019	-0.106962	-0.0230758	0.871868	-3.04325	0.00242319	0.998773	-1.87467
acute_cd4	OLINK_OXT	FKBP1B	OLINK_OXT	-0.0725138	-0.119323	-0.0257049	1.07909	-3.04124	0.00243924	0.998773	-1.88054
acute_cd4	OLINK_OXT	DHCR24	OLINK_OXT	-0.0712172	-0.117529	-0.0249056	1.15436	-3.01893	0.0026238	0.998773	-1.94533
acute_cd4	OLINK_OXT	GSTM4	OLINK_OXT	-0.10012	-0.165587	-0.0346535	2.75882	-3.00234	0.00276929	0.998773	-1.99323
acute_cd4	OLINK_OXT	BTBD2	OLINK_OXT	0.0718444	0.0243644	0.119324	3.10381	2.97058	0.00306857	0.998773	-2.08419
acute_cd4	OLINK_OXT	PTPN13	OLINK_OXT	0.0864777	0.029305	0.14365	1.7213	2.96944	0.00307983	0.998773	-2.08744
acute_cd4	OLINK_OXT	SEC61G	OLINK_OXT	0.025186	0.00853325	0.0418387	8.08542	2.96915	0.00308271	0.998773	-2.08827
acute_cd4	OLINK_OXT	NFE2L3	OLINK_OXT	0.0674667	0.0225136	0.11242	1.21229	2.94638	0.00331614	0.998773	-2.15287
acute_cd4	OLINK_OXT	DHRS12	OLINK_OXT	0.0674986	0.0223085	0.112689	3.23946	2.93231	0.00346832	0.998773	-2.19255
acute_cd4	OLINK_OXT	GLYR1	OLINK_OXT	-0.0515987	-0.0861905	-0.0170069	4.42359	-2.92836	0.00351217	0.998773	-2.20365
acute_cd4	OLINK_OXT	SLC4A10	OLINK_OXT	0.0616702	0.0201812	0.103159	0.640986	2.91811	0.00362838	0.998773	-2.23241
acute_cd4	OLINK_OXT	AL118516.1	OLINK_OXT	0.0637548	0.0206116	0.106898	5.22349	2.90108	0.00382915	0.998773	-2.27996
acute_cd4	OLINK_OXT	NAMPT	OLINK_OXT	0.0563452	0.0176613	0.0950292	4.58173	2.85947	0.0043629	0.998773	-2.39499
acute_cd4	OLINK_P4HB	KLF6	OLINK_P4HB	0.154896	0.101406	0.208385	8.96912	5.685	1.88242e-08	0.000165283	8.05697
acute_cd4	OLINK_P4HB	H3F3B	OLINK_P4HB	0.10316	0.0671368	0.139184	10.8782	5.62194	2.67622e-08	0.000165283	7.76286
acute_cd4	OLINK_P4HB	HIST1H1E	OLINK_P4HB	0.191204	0.109	0.273407	6.94133	4.56629	5.81272e-06	0.0239329	3.28861
acute_cd4	OLINK_P4HB	AC016831.7	OLINK_P4HB	0.11331	0.0614994	0.16512	6.3969	4.29349	1.99297e-05	0.0526443	2.27321
acute_cd4	OLINK_P4HB	PLXDC2	OLINK_P4HB	-0.244199	-0.356256	-0.132142	1.07347	-4.27824	2.131e-05	0.0526443	2.21816
acute_cd4	OLINK_P4HB	TCL1A	OLINK_P4HB	-0.206236	-0.302219	-0.110253	0.612656	-4.21821	2.76781e-05	0.0569799	2.0034
acute_cd4	OLINK_P4HB	TAGLN2	OLINK_P4HB	0.0807499	0.0419421	0.119558	9.1581	4.0849	4.89068e-05	0.0756104	1.53671
acute_cd4	OLINK_P4HB	IL2RA	OLINK_P4HB	0.233465	0.121255	0.345674	3.97682	4.0846	4.89705e-05	0.0756104	1.53564
acute_cd4	OLINK_P4HB	CFAP20	OLINK_P4HB	0.198026	0.101308	0.294743	4.1241	4.01952	6.42883e-05	0.0882321	1.313
acute_cd4	OLINK_P4HB	BHLHE40	OLINK_P4HB	0.171434	0.0866866	0.256181	5.907	3.97127	7.84702e-05	0.0969264	1.15013
acute_cd4	OLINK_P4HB	VIM	OLINK_P4HB	0.0744661	0.0374293	0.111503	10.8746	3.94716	8.66227e-05	0.0972694	1.06944
acute_cd4	OLINK_P4HB	DDIT3	OLINK_P4HB	0.200186	0.0991161	0.301255	4.51825	3.88841	0.000109975	0.113201	0.874786
acute_cd4	OLINK_P4HB	PRDX6	OLINK_P4HB	0.0636839	0.0304755	0.0968922	7.22796	3.76479	0.000179898	0.170931	0.474347
acute_cd4	OLINK_P4HB	MT-ND3	OLINK_P4HB	-0.121309	-0.185125	-0.0574934	10.7258	-3.73186	0.000204634	0.180546	0.369739
acute_cd4	OLINK_P4HB	SOCS3	OLINK_P4HB	0.226033	0.105735	0.346331	6.84922	3.68869	0.000241919	0.186748	0.233977
acute_cd4	OLINK_P4HB	CA5B	OLINK_P4HB	0.0944904	0.043974	0.145007	6.44397	3.6721	0.000257881	0.186748	0.182196
acute_cd4	OLINK_P4HB	STX11	OLINK_P4HB	0.198955	0.0917356	0.306175	4.01525	3.64284	0.000288462	0.186748	0.0914363
acute_cd4	OLINK_P4HB	STK17B	OLINK_P4HB	0.087644	0.0403905	0.134897	8.06688	3.64122	0.000290247	0.186748	0.0864408
acute_cd4	OLINK_P4HB	LDHA	OLINK_P4HB	0.0642838	0.0294943	0.0990732	8.51264	3.62754	0.00030578	0.186748	0.0442498
acute_cd4	OLINK_P4HB	IGHV3-30	OLINK_P4HB	-0.234515	-0.361478	-0.107553	0.670389	-3.62623	0.000307313	0.186748	0.0402032
acute_cd4	OLINK_P4HB	AC010331.1	OLINK_P4HB	0.185149	0.0843243	0.285975	1.15846	3.60506	0.000333003	0.186748	-0.0247372
acute_cd4	OLINK_P4HB	PTP4A1	OLINK_P4HB	0.117861	0.0535159	0.182207	5.78827	3.59594	0.000344683	0.186748	-0.05261
acute_cd4	OLINK_P4HB	SCGB3A1	OLINK_P4HB	0.347169	0.157183	0.537155	0.902609	3.58738	0.000355987	0.186748	-0.0786921
acute_cd4	OLINK_P4HB	TNFSF13	OLINK_P4HB	-0.16774	-0.259664	-0.0758152	0.709057	-3.58231	0.000362852	0.186748	-0.0941289
acute_cd4	OLINK_P4HB	G3BP2	OLINK_P4HB	0.0943115	0.0422078	0.146415	7.21597	3.55349	0.000404278	0.197601	-0.181445
acute_cd4	OLINK_PADI2	CELF1	OLINK_PADI2	-0.176128	-0.241874	-0.110383	5.2252	-5.25926	1.8951e-07	0.00234083	6.57117
acute_cd4	OLINK_PADI2	NSUN5	OLINK_PADI2	-0.147208	-0.209295	-0.0851207	4.93934	-4.65465	3.8455e-06	0.0176141	3.92941
acute_cd4	OLINK_PADI2	ARHGEF2	OLINK_PADI2	-0.241575	-0.343961	-0.139188	3.95542	-4.63199	4.27803e-06	0.0176141	3.83628
acute_cd4	OLINK_PADI2	KMT2A	OLINK_PADI2	-0.125116	-0.181148	-0.0690843	5.85876	-4.38365	1.33599e-05	0.0412552	2.84338
acute_cd4	OLINK_PADI2	SAMD9	OLINK_PADI2	-0.254678	-0.372311	-0.137044	5.48766	-4.25029	2.40778e-05	0.0499063	2.33153
acute_cd4	OLINK_PADI2	ZFP36	OLINK_PADI2	0.155425	0.0822795	0.228571	9.04213	4.17149	3.38501e-05	0.0499063	2.03614
acute_cd4	OLINK_PADI2	CCNK	OLINK_PADI2	-0.141445	-0.208128	-0.0747629	5.25941	-4.16424	3.49183e-05	0.0499063	2.00922
acute_cd4	OLINK_PADI2	PUS7L	OLINK_PADI2	-0.143619	-0.211353	-0.0758838	4.78291	-4.16253	3.5175e-05	0.0499063	2.00287
acute_cd4	OLINK_PADI2	PTP4A1	OLINK_PADI2	0.135242	0.0706607	0.199823	5.78827	4.11115	4.3776e-05	0.0499063	1.81347
acute_cd4	OLINK_PADI2	ZNF652	OLINK_PADI2	-0.205992	-0.304363	-0.10762	3.62037	-4.11092	4.38187e-05	0.0499063	1.81263
acute_cd4	OLINK_PADI2	MRPL18	OLINK_PADI2	-0.160047	-0.236539	-0.083554	5.36404	-4.10757	4.44438e-05	0.0499063	1.80037
acute_cd4	OLINK_PADI2	ADAR	OLINK_PADI2	-0.139435	-0.206698	-0.0721718	6.91988	-4.06962	5.21526e-05	0.0536824	1.66203
acute_cd4	OLINK_PADI2	TRIM27	OLINK_PADI2	-0.156419	-0.232659	-0.0801788	4.78295	-4.02777	6.21194e-05	0.059023	1.5109
acute_cd4	OLINK_PADI2	KIF21A	OLINK_PADI2	-0.222886	-0.332269	-0.113503	3.79026	-4.0003	6.96186e-05	0.0614235	1.41249
acute_cd4	OLINK_PADI2	IFI16	OLINK_PADI2	-0.156514	-0.233911	-0.0791166	6.57841	-3.96996	7.88946e-05	0.0638433	1.30456
acute_cd4	OLINK_PADI2	GRK2	OLINK_PADI2	-0.134011	-0.200473	-0.0675495	5.27099	-3.95848	8.26986e-05	0.0638433	1.26395
acute_cd4	OLINK_PADI2	PML	OLINK_PADI2	-0.152017	-0.228269	-0.0757656	4.80796	-3.91383	9.92198e-05	0.072092	1.10698
acute_cd4	OLINK_PADI2	PELI1	OLINK_PADI2	0.223271	0.110837	0.335704	5.6217	3.89848	0.000105586	0.0724555	1.05342
acute_cd4	OLINK_PADI2	PTGER4	OLINK_PADI2	0.132139	0.0646837	0.199595	5.99845	3.84567	0.000130572	0.0766605	0.870655
acute_cd4	OLINK_PADI2	XRCC5	OLINK_PADI2	-0.0971855	-0.14681	-0.0475615	7.23692	-3.84475	0.000131053	0.0766605	0.86749
acute_cd4	OLINK_PADI2	MAN1C1	OLINK_PADI2	-0.222855	-0.336929	-0.10878	1.77597	-3.83523	0.00013613	0.0766605	0.834815
acute_cd4	OLINK_PADI2	CROT	OLINK_PADI2	-0.214272	-0.324713	-0.103831	2.91357	-3.80885	0.000151193	0.0766605	0.744625
acute_cd4	OLINK_PADI2	ISG15	OLINK_PADI2	-0.277544	-0.420771	-0.134317	7.61733	-3.80422	0.000153994	0.0766605	0.728861
acute_cd4	OLINK_PADI2	CXCR4	OLINK_PADI2	0.117374	0.0567263	0.178021	9.01702	3.79942	0.000156943	0.0766605	0.712567
acute_cd4	OLINK_PADI2	TRIM56	OLINK_PADI2	-0.181592	-0.275577	-0.0876075	4.26533	-3.79314	0.000160892	0.0766605	0.691225
acute_cd4	OLINK_PADI4	MAT2B	OLINK_PADI4	-0.189576	-0.242605	-0.136548	6.89778	-7.0183	5.08266e-12	6.2781e-08	16.7172
acute_cd4	OLINK_PADI4	GIMAP4	OLINK_PADI4	-0.265994	-0.34237	-0.189618	7.41135	-6.83713	1.6913e-11	1.04455e-07	15.5837
acute_cd4	OLINK_PADI4	SNRPD3	OLINK_PADI4	-0.133574	-0.173237	-0.0939108	6.90888	-6.61138	7.28927e-11	2.82487e-07	14.2078
acute_cd4	OLINK_PADI4	ZFP36	OLINK_PADI4	0.198007	0.138892	0.257122	9.04213	6.57569	9.14789e-11	2.82487e-07	13.994
acute_cd4	OLINK_PADI4	UBE2V2	OLINK_PADI4	-0.147603	-0.192395	-0.10281	5.67749	-6.46912	1.79144e-10	4.20728e-07	13.3618
acute_cd4	OLINK_PADI4	ADAR	OLINK_PADI4	-0.177802	-0.231936	-0.123669	6.91988	-6.44806	2.04369e-10	4.20728e-07	13.2379
acute_cd4	OLINK_PADI4	NR4A3	OLINK_PADI4	0.347064	0.239712	0.454416	1.34959	6.34685	3.82894e-10	6.75644e-07	12.6476
acute_cd4	OLINK_PADI4	LPXN	OLINK_PADI4	-0.173537	-0.227504	-0.11957	5.85995	-6.31282	4.71986e-10	7.28747e-07	12.4511
acute_cd4	OLINK_PADI4	EIF1	OLINK_PADI4	0.104389	0.0715533	0.137224	11.0404	6.24123	7.30634e-10	1.00276e-06	12.0406
acute_cd4	OLINK_PADI4	FAM177A1	OLINK_PADI4	0.145251	0.0988872	0.191615	6.32519	6.15032	1.26484e-09	1.43923e-06	11.5254
acute_cd4	OLINK_PADI4	LIMD2	OLINK_PADI4	-0.0838411	-0.110613	-0.0570695	8.87153	-6.14811	1.2817e-09	1.43923e-06	11.5129
acute_cd4	OLINK_PADI4	IMP3	OLINK_PADI4	-0.147241	-0.195077	-0.0994063	6.63881	-6.04285	2.39829e-09	2.46864e-06	10.9251
acute_cd4	OLINK_PADI4	PSMB9	OLINK_PADI4	-0.141615	-0.188395	-0.0948354	8.4677	-5.94305	4.30691e-09	4.09223e-06	10.3762
acute_cd4	OLINK_PADI4	IL2RG	OLINK_PADI4	-0.173558	-0.231121	-0.115994	5.89456	-5.91911	4.95025e-09	4.36753e-06	10.2458
acute_cd4	OLINK_PADI4	STAT1	OLINK_PADI4	-0.283814	-0.378364	-0.189264	6.76692	-5.8929	5.76196e-09	4.74478e-06	10.1035
acute_cd4	OLINK_PADI4	CCDC90B	OLINK_PADI4	-0.161266	-0.215368	-0.107164	5.34937	-5.85181	7.30218e-09	5.14759e-06	9.88166
acute_cd4	OLINK_PADI4	TSC22D4	OLINK_PADI4	-0.174573	-0.23316	-0.115986	6.54855	-5.84974	7.38948e-09	5.14759e-06	9.87053
acute_cd4	OLINK_PADI4	JADE2	OLINK_PADI4	-0.204284	-0.272872	-0.135695	4.52178	-5.84712	7.50134e-09	5.14759e-06	9.85646
acute_cd4	OLINK_PADI4	TMSB4X	OLINK_PADI4	-0.0678441	-0.0906892	-0.0449989	13.0605	-5.83011	8.2702e-09	5.19982e-06	9.7651
acute_cd4	OLINK_PADI4	TRAC	OLINK_PADI4	-0.13269	-0.177434	-0.0879464	7.09748	-5.8219	8.66864e-09	5.19982e-06	9.72104
acute_cd4	OLINK_PADI4	RNF5	OLINK_PADI4	-0.218498	-0.29222	-0.144776	5.16736	-5.81847	8.84036e-09	5.19982e-06	9.70268
acute_cd4	OLINK_PADI4	C19orf66	OLINK_PADI4	-0.163989	-0.220007	-0.107971	6.75022	-5.7471	1.32682e-08	7.44948e-06	9.32266
acute_cd4	OLINK_PADI4	C4orf3	OLINK_PADI4	-0.0805803	-0.108558	-0.052603	7.75398	-5.65434	2.2345e-08	1.20002e-05	8.83519
acute_cd4	OLINK_PADI4	RIPOR2	OLINK_PADI4	-0.125571	-0.169487	-0.0816545	7.65796	-5.61335	2.80689e-08	1.4398e-05	8.62202
acute_cd4	OLINK_PADI4	TAF12	OLINK_PADI4	-0.16025	-0.216362	-0.104137	5.21639	-5.60658	2.91411e-08	1.4398e-05	8.58699
acute_cd4	OLINK_PAEP	CMKLR1	OLINK_PAEP	-0.143959	-0.206859	-0.0810593	1.51736	-4.49312	8.14155e-06	0.0713432	3.33227
acute_cd4	OLINK_PAEP	PTGES3	OLINK_PAEP	-0.0370488	-0.053519	-0.0205785	8.20255	-4.41604	1.15517e-05	0.0713432	3.00836
acute_cd4	OLINK_PAEP	SEPT7	OLINK_PAEP	-0.0328725	-0.0488564	-0.0168885	8.05321	-4.03746	5.96643e-05	0.182831	1.49491
acute_cd4	OLINK_PAEP	MORF4L1	OLINK_PAEP	-0.0238808	-0.0357418	-0.0120197	8.03807	-3.95262	8.47086e-05	0.182831	1.17351
acute_cd4	OLINK_PAEP	SGPL1	OLINK_PAEP	-0.09891	-0.148177	-0.0496427	2.56347	-3.9413	8.87196e-05	0.182831	1.13113
acute_cd4	OLINK_PAEP	HSDL2	OLINK_PAEP	-0.0897634	-0.134478	-0.0450492	3.79332	-3.94105	8.88103e-05	0.182831	1.13019
acute_cd4	OLINK_PAEP	ZGPAT	OLINK_PAEP	-0.0511963	-0.0774107	-0.024982	5.08296	-3.83406	0.00013677	0.22086	0.735288
acute_cd4	OLINK_PAEP	B4GALT1-AS1	OLINK_PAEP	-0.07073	-0.107097	-0.0343632	0.711322	-3.81819	0.00014569	0.22086	0.677601
acute_cd4	OLINK_PAEP	CD3E	OLINK_PAEP	-0.0196189	-0.0297729	-0.00946481	10.2058	-3.79309	0.000160924	0.22086	0.586839
acute_cd4	OLINK_PAEP	SELENOW	OLINK_PAEP	-0.0249888	-0.0380475	-0.0119302	8.00166	-3.75669	0.000185705	0.229382	0.456248
acute_cd4	OLINK_PAEP	CD2	OLINK_PAEP	-0.0455567	-0.0697095	-0.021404	8.21376	-3.70292	0.000228972	0.24614	0.265523
acute_cd4	OLINK_PAEP	H2AFZ	OLINK_PAEP	-0.0324116	-0.0496475	-0.0151757	7.78794	-3.6917	0.000239125	0.24614	0.226049
acute_cd4	OLINK_PAEP	PRAG1	OLINK_PAEP	-0.100959	-0.155778	-0.0461403	1.84467	-3.61555	0.000320031	0.282169	-0.0387381
acute_cd4	OLINK_PAEP	SIGLEC9	OLINK_PAEP	-0.0912826	-0.14107	-0.0414951	1.04661	-3.59937	0.000340249	0.282169	-0.0943181
acute_cd4	OLINK_PAEP	ZNF514	OLINK_PAEP	-0.0903642	-0.139984	-0.0407441	1.8441	-3.57518	0.000372711	0.282169	-0.176944
acute_cd4	OLINK_PAEP	ARHGAP9	OLINK_PAEP	-0.0379828	-0.0588804	-0.0170852	6.24118	-3.56821	0.0003826	0.282169	-0.200674
acute_cd4	OLINK_PAEP	RPS19	OLINK_PAEP	0.0219731	0.00985959	0.0340865	12.6717	3.56107	0.000392963	0.282169	-0.22489
acute_cd4	OLINK_PAEP	PPP2R2B	OLINK_PAEP	-0.104784	-0.16277	-0.0467976	3.57306	-3.54755	0.000413337	0.282169	-0.270672
acute_cd4	OLINK_PAEP	RACK1	OLINK_PAEP	0.022267	0.0098639	0.0346701	11.1693	3.52444	0.000450462	0.282169	-0.34853
acute_cd4	OLINK_PAEP	XPNPEP2	OLINK_PAEP	-0.0883999	-0.137968	-0.038832	1.11931	-3.50115	0.000491026	0.282169	-0.426518
acute_cd4	OLINK_PAEP	SAT1	OLINK_PAEP	0.0410871	0.0179902	0.0641841	8.17511	3.49228	0.00050734	0.282169	-0.456064
acute_cd4	OLINK_PAEP	SAE1	OLINK_PAEP	-0.0522418	-0.0818907	-0.0225928	5.26818	-3.45913	0.00057294	0.282169	-0.565912
acute_cd4	OLINK_PAEP	C8orf88	OLINK_PAEP	-0.093678	-0.14687	-0.040486	1.82643	-3.4574	0.000576572	0.282169	-0.571617
acute_cd4	OLINK_PAEP	GGT7	OLINK_PAEP	-0.0847892	-0.13295	-0.0366281	3.46625	-3.45623	0.000579037	0.282169	-0.575468
acute_cd4	OLINK_PAEP	AXIN1	OLINK_PAEP	-0.0773066	-0.121302	-0.0333115	3.49296	-3.44962	0.000593183	0.282169	-0.597254
acute_cd4	OLINK_PAG1	KLF6	OLINK_PAG1	0.177189	0.12437	0.230009	8.96912	6.58575	8.58134e-11	1.05997e-06	13.9489
acute_cd4	OLINK_PAG1	ISG15	OLINK_PAG1	-0.412217	-0.55166	-0.272773	7.61733	-5.80343	9.63328e-09	3.41629e-05	9.56846
acute_cd4	OLINK_PAG1	TRIM56	OLINK_PAG1	-0.268882	-0.360087	-0.177677	4.26533	-5.78764	1.05406e-08	3.41629e-05	9.48518
acute_cd4	OLINK_PAG1	STAT1	OLINK_PAG1	-0.332906	-0.445994	-0.219818	6.76692	-5.77914	1.10631e-08	3.41629e-05	9.44043
acute_cd4	OLINK_PAG1	C19orf66	OLINK_PAG1	-0.190887	-0.258102	-0.123672	6.75022	-5.57529	3.46422e-08	7.48961e-05	8.38543
acute_cd4	OLINK_PAG1	AC016831.7	OLINK_PAG1	0.144208	0.0931129	0.195302	6.3969	5.54079	4.18782e-08	7.48961e-05	8.2103
acute_cd4	OLINK_PAG1	SNRPD3	OLINK_PAG1	-0.135033	-0.182898	-0.0871676	6.90888	-5.53834	4.24444e-08	7.48961e-05	8.1979
acute_cd4	OLINK_PAG1	DRAP1	OLINK_PAG1	-0.129459	-0.175586	-0.0833321	7.83801	-5.50982	4.96091e-08	7.65965e-05	8.05393
acute_cd4	OLINK_PAG1	ADAR	OLINK_PAG1	-0.182347	-0.248059	-0.116636	6.91988	-5.44776	6.94884e-08	8.71208e-05	7.74305
acute_cd4	OLINK_PAG1	MX2	OLINK_PAG1	-0.345579	-0.470177	-0.220982	5.58777	-5.445	7.05317e-08	8.71208e-05	7.7293
acute_cd4	OLINK_PAG1	BTN3A3	OLINK_PAG1	-0.23004	-0.313336	-0.146743	4.94209	-5.42172	7.99649e-08	8.97934e-05	7.61355
acute_cd4	OLINK_PAG1	OAS1	OLINK_PAG1	-0.465225	-0.635219	-0.295232	5.03781	-5.37267	1.04008e-07	0.000107059	7.37123
acute_cd4	OLINK_PAG1	PTP4A1	OLINK_PAG1	0.172273	0.109091	0.235455	5.78827	5.3528	1.1563e-07	0.000109866	7.27362
acute_cd4	OLINK_PAG1	SAMD9	OLINK_PAG1	-0.31169	-0.426465	-0.196916	5.48766	-5.33135	1.29587e-07	0.000114333	7.16863
acute_cd4	OLINK_PAG1	LAP3	OLINK_PAG1	-0.248452	-0.340432	-0.156473	5.54839	-5.30286	1.50668e-07	0.00012407	7.02981
acute_cd4	OLINK_PAG1	NMI	OLINK_PAG1	-0.249198	-0.341739	-0.156657	5.52801	-5.28652	1.64229e-07	0.000126785	6.95045
acute_cd4	OLINK_PAG1	IFI6	OLINK_PAG1	-0.377021	-0.518068	-0.235974	7.53866	-5.2476	2.01442e-07	0.000146365	6.76244
acute_cd4	OLINK_PAG1	RNF5	OLINK_PAG1	-0.236176	-0.324959	-0.147393	5.16736	-5.22234	2.29835e-07	0.000157718	6.6411
acute_cd4	OLINK_PAG1	CYB561D2	OLINK_PAG1	-0.195163	-0.269134	-0.121192	5.25423	-5.17957	2.86967e-07	0.000186558	6.43689
acute_cd4	OLINK_PAG1	DNAJC19	OLINK_PAG1	-0.112898	-0.156102	-0.0696934	6.19217	-5.12999	3.70474e-07	0.000210527	6.20207
acute_cd4	OLINK_PAG1	LBH	OLINK_PAG1	-0.186394	-0.257736	-0.115052	6.63655	-5.12914	3.72081e-07	0.000210527	6.1981
acute_cd4	OLINK_PAG1	BTN3A1	OLINK_PAG1	-0.240155	-0.332101	-0.148209	4.78161	-5.12764	3.74966e-07	0.000210527	6.191
acute_cd4	OLINK_PAG1	MAT2B	OLINK_PAG1	-0.167718	-0.232112	-0.103324	6.89778	-5.11322	4.03702e-07	0.000210707	6.12314
acute_cd4	OLINK_PAG1	OAS3	OLINK_PAG1	-0.384405	-0.532072	-0.236737	4.33301	-5.11048	4.09405e-07	0.000210707	6.11025
acute_cd4	OLINK_PAG1	ETV7	OLINK_PAG1	-0.388992	-0.538855	-0.23913	2.4999	-5.09573	4.41426e-07	0.0002181	6.04106
acute_cd4	OLINK_PAK4	PPP1R15A	OLINK_PAK4	0.324285	0.171376	0.477194	6.36145	4.16345	3.50373e-05	0.165541	1.70504
acute_cd4	OLINK_PAK4	BST2	OLINK_PAK4	-0.259041	-0.382419	-0.135663	7.4713	-4.12183	4.18387e-05	0.165541	1.56308
acute_cd4	OLINK_PAK4	IFITM1	OLINK_PAK4	-0.164515	-0.243283	-0.0857467	11.7056	-4.10028	4.58353e-05	0.165541	1.49013
acute_cd4	OLINK_PAK4	EEF2	OLINK_PAK4	0.125678	0.0649532	0.186402	9.90213	4.06306	5.36078e-05	0.165541	1.36494
acute_cd4	OLINK_PAK4	IFI35	OLINK_PAK4	-0.302503	-0.452847	-0.15216	5.6461	-3.95006	8.56013e-05	0.191525	0.991547
acute_cd4	OLINK_PAK4	LGALS2	OLINK_PAK4	-0.338081	-0.506978	-0.169183	1.20049	-3.92966	9.30333e-05	0.191525	0.925224
acute_cd4	OLINK_PAK4	EIF4B	OLINK_PAK4	0.099813	0.0480457	0.15158	7.68717	3.78521	0.000166007	0.266235	0.464852
acute_cd4	OLINK_PAK4	MX2	OLINK_PAK4	-0.346145	-0.527791	-0.164499	5.58777	-3.74102	0.000197446	0.266235	0.327308
acute_cd4	OLINK_PAK4	DRAP1	OLINK_PAK4	-0.126655	-0.193969	-0.0593414	7.83801	-3.69383	0.000237161	0.266235	0.182139
acute_cd4	OLINK_PAK4	TGM1	OLINK_PAK4	-0.305254	-0.468374	-0.142133	0.82518	-3.67377	0.000256227	0.266235	0.12095
acute_cd4	OLINK_PAK4	AL138963.3	OLINK_PAK4	0.297017	0.136647	0.457388	7.04286	3.63594	0.000296153	0.266235	0.00645091
acute_cd4	OLINK_PAK4	ISG15	OLINK_PAK4	-0.3731	-0.577145	-0.169054	7.61733	-3.58968	0.000352913	0.266235	-0.132014
acute_cd4	OLINK_PAK4	TYMP	OLINK_PAK4	-0.287146	-0.444681	-0.12961	6.0156	-3.57835	0.000368297	0.266235	-0.16568
acute_cd4	OLINK_PAK4	TMEM176A	OLINK_PAK4	-0.250396	-0.38796	-0.112831	0.869727	-3.57338	0.000375243	0.266235	-0.180418
acute_cd4	OLINK_PAK4	ALOX5AP	OLINK_PAK4	-0.149015	-0.231264	-0.0667664	7.93226	-3.55681	0.000399289	0.266235	-0.229394
acute_cd4	OLINK_PAK4	IFIT3	OLINK_PAK4	-0.574486	-0.893736	-0.255237	4.28683	-3.53271	0.000436834	0.266235	-0.300213
acute_cd4	OLINK_PAK4	TCL1A	OLINK_PAK4	-0.24837	-0.38647	-0.110271	0.612656	-3.53075	0.000440027	0.266235	-0.30595
acute_cd4	OLINK_PAK4	ETV7	OLINK_PAK4	-0.392597	-0.611327	-0.173867	2.4999	-3.52369	0.000451729	0.266235	-0.32662
acute_cd4	OLINK_PAK4	EIF2AK2	OLINK_PAK4	-0.288466	-0.449436	-0.127495	6.50797	-3.51809	0.000461194	0.266235	-0.342948
acute_cd4	OLINK_PAK4	ZNF710	OLINK_PAK4	-0.217848	-0.339456	-0.096239	0.782635	-3.5168	0.000463419	0.266235	-0.346738
acute_cd4	OLINK_PAK4	RPL4	OLINK_PAK4	0.115206	0.0507579	0.179655	9.99647	3.50931	0.000476431	0.266235	-0.368538
acute_cd4	OLINK_PAK4	MNDA	OLINK_PAK4	-0.40842	-0.637285	-0.179556	2.95648	-3.50338	0.000486998	0.266235	-0.385803
acute_cd4	OLINK_PAK4	KLHDC7B	OLINK_PAK4	-0.263795	-0.411821	-0.11577	3.87969	-3.49856	0.000495742	0.266235	-0.399806
acute_cd4	OLINK_PAK4	RTP4	OLINK_PAK4	-0.303305	-0.47455	-0.132061	3.38782	-3.47713	0.000536392	0.276063	-0.461796
acute_cd4	OLINK_PAK4	FNBP1L	OLINK_PAK4	0.21573	0.0932097	0.33825	0.653705	3.4567	0.000578057	0.284881	-0.520596
acute_cd4	OLINK_PAM	TAGLN2	OLINK_PAM	0.149038	0.0826259	0.21545	9.1581	4.40564	1.21052e-05	0.149524	1.71753
acute_cd4	OLINK_PAM	C6orf48	OLINK_PAM	-0.226073	-0.333584	-0.118562	5.89398	-4.12815	4.07295e-05	0.243565	0.880039
acute_cd4	OLINK_PAM	RAF1	OLINK_PAM	-0.240891	-0.357962	-0.123819	4.63184	-4.03951	5.91561e-05	0.243565	0.623298
acute_cd4	OLINK_PAM	LMNTD2	OLINK_PAM	-0.273881	-0.413235	-0.134526	0.559736	-3.85832	0.000124124	0.377687	0.114958
acute_cd4	OLINK_PAM	ZSWIM5	OLINK_PAM	-0.275142	-0.417773	-0.13251	0.633257	-3.78704	0.000164814	0.377687	-0.0789557
acute_cd4	OLINK_PAM	PKIG	OLINK_PAM	-0.284235	-0.43398	-0.134491	0.8076	-3.72636	0.000209057	0.377687	-0.24131
acute_cd4	OLINK_PAM	DHX29	OLINK_PAM	-0.208906	-0.320507	-0.0973048	5.36291	-3.67486	0.000255153	0.377687	-0.377153
acute_cd4	OLINK_PAM	TRMT10C	OLINK_PAM	-0.170585	-0.262617	-0.0785537	5.72054	-3.63884	0.000292895	0.377687	-0.471088
acute_cd4	OLINK_PAM	WDR60	OLINK_PAM	-0.293661	-0.452387	-0.134935	3.71527	-3.63209	0.000300532	0.377687	-0.488606
acute_cd4	OLINK_PAM	MID2	OLINK_PAM	-0.322662	-0.497811	-0.147514	1.30753	-3.6166	0.000318759	0.377687	-0.528663
acute_cd4	OLINK_PAM	PTP4A1	OLINK_PAM	0.202445	0.0921205	0.312769	5.78827	3.60242	0.000336346	0.377687	-0.565184
acute_cd4	OLINK_PAM	SLC31A2	OLINK_PAM	-0.338709	-0.527701	-0.149718	1.99796	-3.51838	0.000460702	0.467448	-0.778811
acute_cd4	OLINK_PAM	CELF1	OLINK_PAM	-0.201467	-0.314551	-0.0883822	5.2252	-3.49751	0.000497659	0.467448	-0.831123
acute_cd4	OLINK_PAM	SPECC1L	OLINK_PAM	-0.324875	-0.509188	-0.140562	2.46932	-3.46035	0.000570404	0.467448	-0.923527
acute_cd4	OLINK_PAM	RORA-AS1	OLINK_PAM	-0.319134	-0.500484	-0.137784	1.24359	-3.45473	0.000582222	0.467448	-0.937406
acute_cd4	OLINK_PAM	FYCO1	OLINK_PAM	-0.308612	-0.48453	-0.132693	3.47536	-3.44397	0.000605503	0.467448	-0.963936
acute_cd4	OLINK_PAM	TMEM127	OLINK_PAM	-0.323145	-0.510899	-0.13539	2.77135	-3.37882	0.000766082	0.52555	-1.1229
acute_cd4	OLINK_PAM	PTPN22	OLINK_PAM	0.210472	0.0875979	0.333346	4.76606	3.36274	0.000811417	0.52555	-1.1617
acute_cd4	OLINK_PAM	ZNF100	OLINK_PAM	-0.328369	-0.52032	-0.136419	2.47995	-3.35839	0.000824087	0.52555	-1.17215
acute_cd4	OLINK_PAM	KATNBL1	OLINK_PAM	-0.237083	-0.377159	-0.097006	4.53857	-3.32271	0.00093528	0.52555	-1.25747
acute_cd4	OLINK_PAM	NEDD4L	OLINK_PAM	-0.307523	-0.489447	-0.125598	1.06326	-3.31852	0.000949209	0.52555	-1.26743
acute_cd4	OLINK_PAM	TP53BP2	OLINK_PAM	-0.324246	-0.516325	-0.132167	3.25299	-3.31401	0.000964423	0.52555	-1.27814
acute_cd4	OLINK_PAM	SLC7A1	OLINK_PAM	-0.306606	-0.488462	-0.124749	2.66083	-3.30987	0.000978599	0.52555	-1.28797
acute_cd4	OLINK_PAM	LRRC58	OLINK_PAM	-0.264149	-0.421434	-0.106864	3.99796	-3.297	0.00102387	0.52695	-1.31841
acute_cd4	OLINK_PAM	RDH13	OLINK_PAM	-0.324007	-0.518786	-0.129228	2.25931	-3.26567	0.00114234	0.564407	-1.39206
acute_cd4	OLINK_PAMR1	RBM3	OLINK_PAMR1	0.365227	0.266612	0.463841	8.55348	7.27078	9.10801e-13	1.12502e-08	18.184
acute_cd4	OLINK_PAMR1	SOD1	OLINK_PAMR1	-0.155977	-0.207615	-0.10434	8.74781	-5.93	4.64666e-09	1.96462e-05	10.2434
acute_cd4	OLINK_PAMR1	RPS9	OLINK_PAMR1	0.165868	0.110914	0.220822	11.3281	5.92544	4.77158e-09	1.96462e-05	10.2188
acute_cd4	OLINK_PAMR1	RPL3	OLINK_PAMR1	0.223482	0.147754	0.299209	11.8372	5.79356	1.01911e-08	3.14701e-05	9.5164
acute_cd4	OLINK_PAMR1	IFITM1	OLINK_PAMR1	-0.291337	-0.391548	-0.191125	11.7056	-5.70738	1.66012e-08	4.10115e-05	9.06512
acute_cd4	OLINK_PAMR1	SLC25A3	OLINK_PAMR1	0.161284	0.105333	0.217235	8.00957	5.65901	2.17708e-08	4.48188e-05	8.81454
acute_cd4	OLINK_PAMR1	BST2	OLINK_PAMR1	-0.447694	-0.604356	-0.291032	7.4713	-5.61018	2.85661e-08	5.04069e-05	8.56356
acute_cd4	OLINK_PAMR1	RPS4X	OLINK_PAMR1	0.16084	0.103486	0.218195	12.2689	5.50535	5.08323e-08	7.08733e-05	8.03147
acute_cd4	OLINK_PAMR1	RPL27	OLINK_PAMR1	0.158145	0.101722	0.214568	10.329	5.50246	5.16402e-08	7.08733e-05	8.01692
acute_cd4	OLINK_PAMR1	COX5B	OLINK_PAMR1	-0.111828	-0.152161	-0.0714951	8.67425	-5.44315	7.12408e-08	8.54587e-05	7.72009
acute_cd4	OLINK_PAMR1	HNRNPC	OLINK_PAMR1	-0.152117	-0.20742	-0.0968144	8.21622	-5.39995	8.98819e-08	8.54587e-05	7.50578
acute_cd4	OLINK_PAMR1	PTGES3	OLINK_PAMR1	-0.180718	-0.246547	-0.114889	8.20255	-5.38941	9.51047e-08	8.54587e-05	7.45372
acute_cd4	OLINK_PAMR1	EIF4A2	OLINK_PAMR1	-0.204072	-0.278431	-0.129714	8.06842	-5.3878	9.5929e-08	8.54587e-05	7.44576
acute_cd4	OLINK_PAMR1	HNRNPH3	OLINK_PAMR1	-0.186722	-0.254782	-0.118663	7.12992	-5.38599	9.68606e-08	8.54587e-05	7.43686
acute_cd4	OLINK_PAMR1	RPS6	OLINK_PAMR1	0.171331	0.108027	0.234634	11.842	5.31333	1.42565e-07	0.000111245	7.08073
acute_cd4	OLINK_PAMR1	UQCR10	OLINK_PAMR1	-0.159214	-0.218129	-0.1003	8.37185	-5.3054	1.48662e-07	0.000111245	7.04217
acute_cd4	OLINK_PAMR1	NACA	OLINK_PAMR1	0.1099	0.0691903	0.150609	11.1202	5.29982	1.53106e-07	0.000111245	7.01504
acute_cd4	OLINK_PAMR1	RPS14	OLINK_PAMR1	0.172534	0.108014	0.237055	12.4001	5.24972	1.99224e-07	0.000136712	6.77264
acute_cd4	OLINK_PAMR1	EIF3L	OLINK_PAMR1	0.232489	0.145241	0.319736	7.91518	5.23128	2.19373e-07	0.000142615	6.68398
acute_cd4	OLINK_PAMR1	SNX6	OLINK_PAMR1	-0.188117	-0.259095	-0.117138	7.2412	-5.20309	2.54041e-07	0.000156896	6.54899
acute_cd4	OLINK_PAMR1	IRF7	OLINK_PAMR1	-0.67522	-0.932331	-0.41811	6.17432	-5.15566	3.24669e-07	0.000173113	6.3234
acute_cd4	OLINK_PAMR1	CNPY3	OLINK_PAMR1	-0.193201	-0.266793	-0.119609	6.67568	-5.15391	3.2762e-07	0.000173113	6.31508
acute_cd4	OLINK_PAMR1	EIF3F	OLINK_PAMR1	0.160266	0.09919	0.221341	8.68529	5.15147	3.31753e-07	0.000173113	6.30356
acute_cd4	OLINK_PAMR1	EEF1A1	OLINK_PAMR1	0.174421	0.107916	0.240926	13.7237	5.14879	3.3636e-07	0.000173113	6.29088
acute_cd4	OLINK_PAMR1	AUP1	OLINK_PAMR1	-0.179076	-0.247761	-0.11039	6.89839	-5.11837	3.93212e-07	0.000194278	6.14734
acute_cd4	OLINK_PAPPA	RBM3	OLINK_PAPPA	0.0792211	0.0459669	0.112475	8.55348	4.67685	3.46265e-06	0.0404935	4.1448
acute_cd4	OLINK_PAPPA	HERC4	OLINK_PAPPA	-0.110243	-0.157911	-0.0625746	4.53047	-4.54026	6.55659e-06	0.0404935	3.56687
acute_cd4	OLINK_PAPPA	PTGES3	OLINK_PAPPA	-0.0493271	-0.0712879	-0.0273664	8.20255	-4.40958	1.18923e-05	0.0489648	3.02908
acute_cd4	OLINK_PAPPA	DDX5	OLINK_PAPPA	-0.0542684	-0.0791129	-0.029424	9.59303	-4.28822	2.03971e-05	0.0629863	2.54292
acute_cd4	OLINK_PAPPA	IL7R	OLINK_PAPPA	-0.071409	-0.106293	-0.0365251	10.3399	-4.01871	6.45042e-05	0.144658	1.50949
acute_cd4	OLINK_PAPPA	HSD17B4	OLINK_PAPPA	-0.129867	-0.193636	-0.0660982	3.74514	-3.99805	7.0268e-05	0.144658	1.43292
acute_cd4	OLINK_PAPPA	TMEM79	OLINK_PAPPA	-0.140105	-0.209615	-0.0705952	2.26235	-3.957	8.32015e-05	0.146815	1.28187
acute_cd4	OLINK_PAPPA	HSPB1	OLINK_PAPPA	-0.0651436	-0.099156	-0.0311312	7.42435	-3.76005	0.000183278	0.223036	0.577948
acute_cd4	OLINK_PAPPA	HNRNPA2B1	OLINK_PAPPA	-0.0383528	-0.0584761	-0.0182295	9.30205	-3.74159	0.000197009	0.223036	0.513745
acute_cd4	OLINK_PAPPA	LMAN2L	OLINK_PAPPA	-0.135917	-0.207419	-0.0644148	2.0274	-3.73176	0.000204712	0.223036	0.479669
acute_cd4	OLINK_PAPPA	TMPO	OLINK_PAPPA	-0.0686359	-0.104964	-0.0323078	5.64074	-3.70909	0.000223568	0.223036	0.401428
acute_cd4	OLINK_PAPPA	TMEM99	OLINK_PAPPA	-0.136235	-0.208704	-0.0637662	2.28606	-3.69059	0.000240154	0.223036	0.337917
acute_cd4	OLINK_PAPPA	IL16	OLINK_PAPPA	-0.0725619	-0.111329	-0.0337947	6.28916	-3.67454	0.000255475	0.223036	0.283063
acute_cd4	OLINK_PAPPA	NADK2	OLINK_PAPPA	-0.115311	-0.177152	-0.0534692	1.47027	-3.66057	0.000269545	0.223036	0.235532
acute_cd4	OLINK_PAPPA	SCAMP1	OLINK_PAPPA	-0.094431	-0.145108	-0.0437541	3.92845	-3.65817	0.00027204	0.223036	0.227364
acute_cd4	OLINK_PAPPA	RPS19	OLINK_PAPPA	0.0299932	0.0138277	0.0461588	12.6717	3.64244	0.000288906	0.223036	0.174061
acute_cd4	OLINK_PAPPA	SUMO3	OLINK_PAPPA	0.0534666	0.0245171	0.0824162	6.63867	3.62577	0.000307848	0.223678	0.117817
acute_cd4	OLINK_PAPPA	METTL14	OLINK_PAPPA	-0.0886745	-0.137772	-0.0395765	3.96663	-3.54564	0.000416304	0.285677	-0.149094
acute_cd4	OLINK_PAPPA	CSGALNACT1	OLINK_PAPPA	-0.105259	-0.164301	-0.0462172	3.82268	-3.49992	0.000493258	0.300576	-0.298791
acute_cd4	OLINK_PAPPA	SNRNP48	OLINK_PAPPA	-0.0873539	-0.136588	-0.03812	3.92088	-3.48319	0.000524605	0.300576	-0.353111
acute_cd4	OLINK_PAPPA	KLF2	OLINK_PAPPA	0.0612455	0.0267066	0.0957845	8.69527	3.48116	0.000528517	0.300576	-0.35966
acute_cd4	OLINK_PAPPA	ATF1	OLINK_PAPPA	-0.0965331	-0.151244	-0.0418218	4.62031	-3.46384	0.000563161	0.300576	-0.415598
acute_cd4	OLINK_PAPPA	HIGD2A	OLINK_PAPPA	0.0278132	0.0120127	0.0436138	8.42253	3.45571	0.000580138	0.300576	-0.441756
acute_cd4	OLINK_PAPPA	NLRP3	OLINK_PAPPA	-0.11094	-0.173998	-0.0478823	1.1824	-3.45389	0.00058402	0.300576	-0.447628
acute_cd4	OLINK_PAPPA	PGBD2	OLINK_PAPPA	-0.126401	-0.198586	-0.0542158	1.77783	-3.43765	0.00061958	0.302574	-0.499656
acute_cd4	OLINK_PARK7	ZFP36	OLINK_PARK7	0.171829	0.110595	0.233063	9.04213	5.50886	4.98679e-08	0.000382444	7.67764
acute_cd4	OLINK_PARK7	NR4A3	OLINK_PARK7	0.309673	0.198513	0.420833	1.34959	5.46905	6.19242e-08	0.000382444	7.48811
acute_cd4	OLINK_PARK7	NR4A2	OLINK_PARK7	0.344001	0.215646	0.472356	4.51805	5.26145	1.87347e-07	0.000771368	6.52019
acute_cd4	OLINK_PARK7	KPNA2	OLINK_PARK7	0.223975	0.138188	0.309761	4.01599	5.12554	3.79024e-07	0.00117043	5.9052
acute_cd4	OLINK_PARK7	CYCS	OLINK_PARK7	0.0844849	0.0488656	0.120104	7.14333	4.65642	3.81354e-06	0.00879634	3.89749
acute_cd4	OLINK_PARK7	SRGN	OLINK_PARK7	0.100222	0.0577473	0.142696	8.97914	4.63225	4.27284e-06	0.00879634	3.79894
acute_cd4	OLINK_PARK7	TENT5C	OLINK_PARK7	0.178443	0.0995193	0.257366	5.86517	4.43865	1.04306e-05	0.0165127	3.02684
acute_cd4	OLINK_PARK7	CSRNP1	OLINK_PARK7	0.223986	0.124795	0.323176	4.86843	4.43312	1.06948e-05	0.0165127	3.00524
acute_cd4	OLINK_PARK7	SERTAD1	OLINK_PARK7	0.233018	0.128628	0.337408	3.92689	4.38218	1.3448e-05	0.0184567	2.80749
acute_cd4	OLINK_PARK7	ARIH2	OLINK_PARK7	0.0689757	0.0370172	0.100934	6.46456	4.2371	2.55009e-05	0.0314987	2.2561
acute_cd4	OLINK_PARK7	SAMSN1	OLINK_PARK7	0.121037	0.0641818	0.177893	5.71937	4.17932	3.27318e-05	0.0367549	2.04141
acute_cd4	OLINK_PARK7	BHLHE40	OLINK_PARK7	0.148301	0.075903	0.2207	5.907	4.02138	6.37934e-05	0.0656647	1.46884
acute_cd4	OLINK_PARK7	EZR	OLINK_PARK7	0.0788429	0.0393696	0.118316	7.4812	3.92119	9.62968e-05	0.0858246	1.11654
acute_cd4	OLINK_PARK7	EIF1	OLINK_PARK7	0.0683941	0.0340063	0.102782	11.0404	3.90456	0.000103018	0.0858246	1.0589
acute_cd4	OLINK_PARK7	GPANK1	OLINK_PARK7	-0.148158	-0.222915	-0.0734004	4.04839	-3.89071	0.000108954	0.0858246	1.01106
acute_cd4	OLINK_PARK7	SLC2A3	OLINK_PARK7	0.0982867	0.0486137	0.14796	7.39443	3.88448	0.00011173	0.0858246	0.989583
acute_cd4	OLINK_PARK7	PDE4B	OLINK_PARK7	0.146394	0.07188	0.220907	6.14986	3.85696	0.000124801	0.0858246	0.895163
acute_cd4	OLINK_PARK7	FBXL8	OLINK_PARK7	-0.193341	-0.291763	-0.0949176	3.82495	-3.85643	0.000125068	0.0858246	0.893338
acute_cd4	OLINK_PARK7	TNFAIP3	OLINK_PARK7	0.14868	0.0719003	0.22546	7.91998	3.80158	0.000155607	0.0973298	0.707091
acute_cd4	OLINK_PARK7	MYC	OLINK_PARK7	-0.135835	-0.20604	-0.0656292	7.16121	-3.79838	0.000157594	0.0973298	0.696285
acute_cd4	OLINK_PARK7	PTP4A1	OLINK_PARK7	0.104862	0.0501983	0.159527	5.78827	3.76596	0.000179073	0.105329	0.587495
acute_cd4	OLINK_PARK7	ARMH1	OLINK_PARK7	-0.15719	-0.241762	-0.0726175	5.46007	-3.64885	0.000281919	0.146599	0.201903
acute_cd4	OLINK_PARK7	GABARAPL1	OLINK_PARK7	0.154966	0.0712064	0.238726	4.84685	3.63212	0.000300494	0.146599	0.147794
acute_cd4	OLINK_PARK7	CCNH	OLINK_PARK7	0.103964	0.0476945	0.160233	6.35812	3.62718	0.000306195	0.146599	0.131861
acute_cd4	OLINK_PARK7	DNAJB1	OLINK_PARK7	0.0950958	0.0435732	0.146618	7.72274	3.62345	0.000310574	0.146599	0.119825
acute_cd4	OLINK_PARP1	MZT2B	OLINK_PARP1	-0.186997	-0.254054	-0.119939	6.5336	-5.47452	6.01124e-08	0.000411593	7.78684
acute_cd4	OLINK_PARP1	RAB4A	OLINK_PARP1	-0.214314	-0.291435	-0.137192	5.54379	-5.45549	6.66439e-08	0.000411593	7.69326
acute_cd4	OLINK_PARP1	PNPLA2	OLINK_PARP1	-0.198604	-0.273504	-0.123704	6.42719	-5.20553	2.50841e-07	0.0010328	6.49249
acute_cd4	OLINK_PARP1	GATAD2A	OLINK_PARP1	-0.182737	-0.252729	-0.112746	4.36415	-5.12556	3.78982e-07	0.0011703	6.11931
acute_cd4	OLINK_PARP1	MT-ND3	OLINK_PARP1	-0.151189	-0.210284	-0.0920947	10.7258	-5.02264	6.39333e-07	0.00150594	5.64693
acute_cd4	OLINK_PARP1	SERP1	OLINK_PARP1	-0.113812	-0.158536	-0.0690881	8.451	-4.99583	7.31514e-07	0.00150594	5.52535
acute_cd4	OLINK_PARP1	HDAC10	OLINK_PARP1	-0.193974	-0.271667	-0.11628	4.51967	-4.90138	1.16999e-06	0.00206453	5.10178
acute_cd4	OLINK_PARP1	CCDC85B	OLINK_PARP1	-0.208846	-0.293218	-0.124475	7.47194	-4.85949	1.43728e-06	0.00209792	4.91638
acute_cd4	OLINK_PARP1	UCHL3	OLINK_PARP1	-0.165776	-0.233005	-0.0985464	4.71071	-4.84084	1.57441e-06	0.00209792	4.8343
acute_cd4	OLINK_PARP1	TMC8	OLINK_PARP1	-0.114138	-0.160661	-0.0676144	6.23611	-4.81635	1.77375e-06	0.00209792	4.72695
acute_cd4	OLINK_PARP1	FBXL8	OLINK_PARP1	-0.262297	-0.369449	-0.155145	3.82495	-4.80564	1.86829e-06	0.00209792	4.6802
acute_cd4	OLINK_PARP1	STK11	OLINK_PARP1	-0.243888	-0.345078	-0.142698	2.95045	-4.73164	2.66804e-06	0.00258259	4.35962
acute_cd4	OLINK_PARP1	SBK1	OLINK_PARP1	-0.26904	-0.380758	-0.157323	2.61127	-4.72775	2.71808e-06	0.00258259	4.34292
acute_cd4	OLINK_PARP1	KAT8	OLINK_PARP1	-0.196137	-0.278273	-0.114002	5.14087	-4.68802	3.28405e-06	0.00289747	4.17289
acute_cd4	OLINK_PARP1	LEMD2	OLINK_PARP1	-0.234059	-0.332968	-0.13515	3.2464	-4.64566	4.01186e-06	0.00330364	3.99306
acute_cd4	OLINK_PARP1	OVCA2	OLINK_PARP1	-0.159824	-0.227702	-0.0919464	5.4975	-4.62246	4.47376e-06	0.00341791	3.89522
acute_cd4	OLINK_PARP1	PFKL	OLINK_PARP1	-0.152734	-0.217873	-0.087596	5.84057	-4.60319	4.8958e-06	0.00341791	3.81431
acute_cd4	OLINK_PARP1	RFLNB	OLINK_PARP1	-0.223404	-0.318758	-0.12805	3.61364	-4.5995	4.98076e-06	0.00341791	3.79887
acute_cd4	OLINK_PARP1	ZNF688	OLINK_PARP1	-0.200972	-0.287912	-0.114032	3.98184	-4.53811	6.62195e-06	0.00430496	3.54342
acute_cd4	OLINK_PARP1	SNU13	OLINK_PARP1	0.058968	0.0332663	0.0846697	7.69495	4.50415	7.74065e-06	0.00459603	3.40353
acute_cd4	OLINK_PARP1	ITM2B	OLINK_PARP1	-0.0860928	-0.123634	-0.0485514	9.81516	-4.5021	7.81385e-06	0.00459603	3.39509
acute_cd4	OLINK_PARP1	SDHAF2	OLINK_PARP1	-0.201957	-0.290425	-0.113488	3.77142	-4.48155	8.5835e-06	0.00481924	3.31094
acute_cd4	OLINK_PARP1	CSNK1G2	OLINK_PARP1	-0.187313	-0.27018	-0.104447	4.23261	-4.43762	1.04793e-05	0.00562783	3.13228
acute_cd4	OLINK_PARP1	DALRD3	OLINK_PARP1	-0.172641	-0.249638	-0.095644	4.74186	-4.4018	1.2316e-05	0.00633865	2.9878
acute_cd4	OLINK_PARP1	NAGPA	OLINK_PARP1	-0.197861	-0.286647	-0.109074	4.2561	-4.37493	1.38914e-05	0.00676207	2.88018
acute_cd4	OLINK_PBLD	KCNMB4	OLINK_PBLD	0.109367	0.0468999	0.171835	0.69998	3.43711	0.000620815	0.999567	-0.461989
acute_cd4	OLINK_PBLD	XCL1	OLINK_PBLD	-0.21955	-0.355961	-0.083139	2.50842	-3.15968	0.0016437	0.999567	-1.28676
acute_cd4	OLINK_PBLD	DPY19L2	OLINK_PBLD	0.0982332	0.0367165	0.15975	0.591766	3.1349	0.00178705	0.999567	-1.35714
acute_cd4	OLINK_PBLD	SFI1	OLINK_PBLD	-0.079796	-0.129957	-0.0296351	4.57265	-3.12302	0.00185978	0.999567	-1.3907
acute_cd4	OLINK_PBLD	KLHL3	OLINK_PBLD	0.120731	0.044367	0.197094	1.18613	3.10377	0.00198345	0.999567	-1.44481
acute_cd4	OLINK_PBLD	ASTN2	OLINK_PBLD	0.117335	0.0424173	0.192253	1.18035	3.07469	0.00218467	0.999567	-1.52594
acute_cd4	OLINK_PBLD	MT-ND3	OLINK_PBLD	-0.0765686	-0.125584	-0.0275536	10.7258	-3.06676	0.00224268	0.999567	-1.54793
acute_cd4	OLINK_PBLD	GATD3B	OLINK_PBLD	-0.148041	-0.246194	-0.0498866	1.86371	-2.96096	0.00316493	0.999567	-1.83611
acute_cd4	OLINK_PBLD	GAS8	OLINK_PBLD	0.110873	0.0368599	0.184886	1.08467	2.94087	0.00337495	0.999567	-1.88969
acute_cd4	OLINK_PBLD	ABHD6	OLINK_PBLD	0.12496	0.039508	0.210411	1.72999	2.87084	0.00421076	0.999567	-2.07378
acute_cd4	OLINK_PBLD	ASB2	OLINK_PBLD	0.0955498	0.0287896	0.16231	0.699582	2.80977	0.00508848	0.999567	-2.23075
acute_cd4	OLINK_PBLD	AC068389.4	OLINK_PBLD	-0.0981236	-0.167053	-0.0291943	0.786549	-2.79466	0.00532991	0.999567	-2.26909
acute_cd4	OLINK_PBLD	HNRNPH3	OLINK_PBLD	-0.0409778	-0.0698847	-0.0120708	7.12992	-2.78295	0.00552406	0.999567	-2.29866
acute_cd4	OLINK_PBLD	LIPC	OLINK_PBLD	0.0992906	0.0285404	0.170041	0.584318	2.75511	0.00601136	0.999567	-2.36846
acute_cd4	OLINK_PBLD	SMAD4	OLINK_PBLD	-0.114232	-0.195878	-0.0325864	2.99592	-2.74671	0.00616585	0.999567	-2.38938
acute_cd4	OLINK_PBLD	IL10RA	OLINK_PBLD	0.0647833	0.0183736	0.111193	6.8132	2.74039	0.00628444	0.999567	-2.40509
acute_cd4	OLINK_PBLD	ZWILCH	OLINK_PBLD	-0.119316	-0.205329	-0.0333035	2.06738	-2.7233	0.00661566	0.999567	-2.44739
acute_cd4	OLINK_PBLD	AL139353.1	OLINK_PBLD	0.0796646	0.0214206	0.137909	0.563212	2.68518	0.00741146	0.999567	-2.54079
acute_cd4	OLINK_PBLD	MT-ND2	OLINK_PBLD	-0.0530393	-0.0918227	-0.0142559	9.71678	-2.68479	0.00741989	0.999567	-2.54173
acute_cd4	OLINK_PBLD	RRP7A	OLINK_PBLD	0.0768453	0.0206497	0.133041	5.35644	2.68457	0.00742487	0.999567	-2.54228
acute_cd4	OLINK_PBLD	ATP6V0E2-AS1	OLINK_PBLD	0.0826445	0.0201453	0.145144	0.609639	2.59596	0.00961973	0.999567	-2.75434
acute_cd4	OLINK_PBLD	CISH	OLINK_PBLD	0.17271	0.0419584	0.303461	5.52006	2.59316	0.00969769	0.999567	-2.76093
acute_cd4	OLINK_PBLD	STAT5A	OLINK_PBLD	0.0970485	0.0232293	0.170868	4.26855	2.58094	0.0100445	0.999567	-2.78959
acute_cd4	OLINK_PBLD	NT5DC1	OLINK_PBLD	0.0729966	0.0173601	0.128633	5.09575	2.57574	0.0101956	0.999567	-2.80177
acute_cd4	OLINK_PBLD	CLK1	OLINK_PBLD	-0.0633012	-0.11165	-0.0149527	6.06611	-2.57032	0.0103548	0.999567	-2.8144
acute_cd4	OLINK_PCDH17	TIFA	OLINK_PCDH17	0.329287	0.178565	0.480009	4.42147	4.289	2.0327e-05	0.10104	2.27203
acute_cd4	OLINK_PCDH17	CH25H	OLINK_PCDH17	0.550913	0.293768	0.808058	2.06754	4.20594	2.91865e-05	0.10104	1.97392
acute_cd4	OLINK_PCDH17	LDHA	OLINK_PCDH17	0.107912	0.0571269	0.158698	8.51264	4.17148	3.38524e-05	0.10104	1.85185
acute_cd4	OLINK_PCDH17	PTGER4	OLINK_PCDH17	0.203683	0.105859	0.301508	5.99845	4.08759	4.83572e-05	0.10104	1.55869
acute_cd4	OLINK_PCDH17	METTL26	OLINK_PCDH17	0.0967234	0.0502301	0.143217	7.08393	4.08413	4.90662e-05	0.10104	1.54673
acute_cd4	OLINK_PCDH17	C2orf40	OLINK_PCDH17	-0.3501	-0.519177	-0.181022	1.6395	-4.06503	5.31673e-05	0.10104	1.48082
acute_cd4	OLINK_PCDH17	NOG	OLINK_PCDH17	-0.30234	-0.448992	-0.155688	0.818059	-4.04731	5.72606e-05	0.10104	1.41994
acute_cd4	OLINK_PCDH17	SPINT1-AS1	OLINK_PCDH17	-0.29719	-0.444526	-0.149854	1.16935	-3.95989	8.22221e-05	0.112991	1.12332
acute_cd4	OLINK_PCDH17	RAF1	OLINK_PCDH17	-0.200686	-0.300187	-0.101185	4.63184	-3.95958	8.23284e-05	0.112991	1.12226
acute_cd4	OLINK_PCDH17	SOCS3	OLINK_PCDH17	0.347796	0.172175	0.523417	6.84922	3.88783	0.000110232	0.136158	0.883423
acute_cd4	OLINK_PCDH17	SOX4	OLINK_PCDH17	-0.392082	-0.595106	-0.189058	1.70355	-3.79131	0.00016206	0.181979	0.568728
acute_cd4	OLINK_PCDH17	BATF	OLINK_PCDH17	0.200167	0.0957554	0.304579	5.93291	3.76359	0.00018075	0.186052	0.479747
acute_cd4	OLINK_PCDH17	STAT3	OLINK_PCDH17	0.10582	0.0501897	0.161451	7.15627	3.73434	0.000202661	0.190249	0.386536
acute_cd4	OLINK_PCDH17	CST3	OLINK_PCDH17	-0.35926	-0.550169	-0.168351	4.96425	-3.69438	0.000236659	0.190249	0.260322
acute_cd4	OLINK_PCDH17	C1QA	OLINK_PCDH17	-0.279852	-0.428989	-0.130715	0.826635	-3.68385	0.000246474	0.190249	0.227274
acute_cd4	OLINK_PCDH17	S100A8	OLINK_PCDH17	-0.373043	-0.573258	-0.172829	7.50671	-3.65782	0.000272403	0.190249	0.145971
acute_cd4	OLINK_PCDH17	GPRIN3	OLINK_PCDH17	0.156341	0.0723843	0.240298	6.12335	3.65575	0.000274574	0.190249	0.139522
acute_cd4	OLINK_PCDH17	CES1	OLINK_PCDH17	-0.439648	-0.675939	-0.203356	3.18477	-3.65271	0.00027778	0.190249	0.13009
acute_cd4	OLINK_PCDH17	CD14	OLINK_PCDH17	-0.384114	-0.5919	-0.176328	2.73084	-3.62914	0.00030393	0.190249	0.0570265
acute_cd4	OLINK_PCDH17	KLF6	OLINK_PCDH17	0.146755	0.0672907	0.226219	8.96912	3.6256	0.000308046	0.190249	0.0461072
acute_cd4	OLINK_PCDH17	LYN	OLINK_PCDH17	-0.337159	-0.524109	-0.150209	1.76521	-3.54053	0.000424302	0.219788	-0.21347
acute_cd4	OLINK_PCDH17	RPL23	OLINK_PCDH17	-0.0852843	-0.132748	-0.0378207	8.93845	-3.5275	0.000445379	0.219788	-0.252711
acute_cd4	OLINK_PCDH17	MVP	OLINK_PCDH17	0.129501	0.057423	0.201579	6.62767	3.52719	0.00044589	0.219788	-0.253639
acute_cd4	OLINK_PCDH17	IPO4	OLINK_PCDH17	0.271603	0.120322	0.422883	1.25679	3.5246	0.0004502	0.219788	-0.261423
acute_cd4	OLINK_PCDH17	SYNJ1	OLINK_PCDH17	-0.277647	-0.432795	-0.122499	2.89487	-3.51322	0.000469591	0.219788	-0.29554
acute_cd4	OLINK_PCDH1	NOG	OLINK_PCDH1	-0.704838	-0.945679	-0.463997	0.818059	-5.74537	1.33981e-08	0.000165493	8.74634
acute_cd4	OLINK_PCDH1	PPP4R3B	OLINK_PCDH1	-0.40174	-0.576757	-0.226723	5.69161	-4.50633	7.66392e-06	0.0473324	3.25619
acute_cd4	OLINK_PCDH1	STK17B	OLINK_PCDH1	0.250754	0.13621	0.365298	8.06688	4.2977	1.95645e-05	0.0517266	2.45392
acute_cd4	OLINK_PCDH1	WDR11	OLINK_PCDH1	-0.515152	-0.751831	-0.278472	3.34151	-4.27301	2.18038e-05	0.0517266	2.36135
acute_cd4	OLINK_PCDH1	CELF1	OLINK_PCDH1	-0.344191	-0.503771	-0.18461	5.2252	-4.23426	2.58174e-05	0.0517266	2.21711
acute_cd4	OLINK_PCDH1	ACADVL	OLINK_PCDH1	0.300818	0.161202	0.440434	6.21276	4.22987	2.63142e-05	0.0517266	2.20084
acute_cd4	OLINK_PCDH1	PTGER2	OLINK_PCDH1	0.347563	0.185295	0.509832	7.19584	4.20493	2.9314e-05	0.0517266	2.10875
acute_cd4	OLINK_PCDH1	LY75	OLINK_PCDH1	-0.523121	-0.77117	-0.275071	2.82058	-4.14021	3.8693e-05	0.0551418	1.87216
acute_cd4	OLINK_PCDH1	GTF3A	OLINK_PCDH1	0.1567	0.0822382	0.231162	7.87256	4.13136	4.01778e-05	0.0551418	1.84009
acute_cd4	OLINK_PCDH1	LDHA	OLINK_PCDH1	0.176796	0.0921774	0.261415	8.51264	4.1017	4.55607e-05	0.0562765	1.73306
acute_cd4	OLINK_PCDH1	NAP1L1	OLINK_PCDH1	-0.239903	-0.35537	-0.124436	7.87077	-4.07884	5.01704e-05	0.0563368	1.65106
acute_cd4	OLINK_PCDH1	PCYOX1	OLINK_PCDH1	-0.540121	-0.801663	-0.278579	3.03303	-4.05423	5.56282e-05	0.0572599	1.56325
acute_cd4	OLINK_PCDH1	GUK1	OLINK_PCDH1	0.159388	0.0818245	0.236951	8.40943	4.0342	6.04785e-05	0.0574639	1.49219
acute_cd4	OLINK_PCDH1	IL2RA	OLINK_PCDH1	0.556025	0.282961	0.829088	3.97682	3.99751	7.04268e-05	0.0621366	1.36284
acute_cd4	OLINK_PCDH1	PRDX6	OLINK_PCDH1	0.163814	0.0829134	0.244714	7.22796	3.9752	7.7211e-05	0.0635807	1.28478
acute_cd4	OLINK_PCDH1	GCSAM	OLINK_PCDH1	-0.582179	-0.871576	-0.292783	3.64335	-3.94932	8.5861e-05	0.065226	1.1947
acute_cd4	OLINK_PCDH1	VPS37A	OLINK_PCDH1	-0.452318	-0.678293	-0.226343	3.69326	-3.92955	9.30762e-05	0.065226	1.12629
acute_cd4	OLINK_PCDH1	LINC02295	OLINK_PCDH1	-0.511773	-0.767786	-0.255759	1.04806	-3.92439	9.50508e-05	0.065226	1.10849
acute_cd4	OLINK_PCDH1	AMOT	OLINK_PCDH1	-0.403609	-0.606679	-0.200539	0.632588	-3.90188	0.000104146	0.0663074	1.03107
acute_cd4	OLINK_PCDH1	NUAK2	OLINK_PCDH1	-0.563527	-0.848486	-0.278567	1.74271	-3.88231	0.000112714	0.0663074	0.964115
acute_cd4	OLINK_PCDH1	PRDM1	OLINK_PCDH1	0.377197	0.186457	0.567938	6.71428	3.88227	0.000112731	0.0663074	0.963985
acute_cd4	OLINK_PCDH1	HSPB1	OLINK_PCDH1	-0.26615	-0.401938	-0.130362	7.42435	-3.8479	0.000129412	0.0726589	0.847201
acute_cd4	OLINK_PCDH1	GPRIN3	OLINK_PCDH1	0.270248	0.130964	0.409532	6.12335	3.80909	0.000151049	0.0755148	0.716486
acute_cd4	OLINK_PCDH1	RBM6	OLINK_PCDH1	-0.365957	-0.554607	-0.177306	5.41192	-3.8083	0.000151522	0.0755148	0.713846
acute_cd4	OLINK_PCDH1	USE1	OLINK_PCDH1	-0.404093	-0.612523	-0.195664	4.55143	-3.80612	0.000152839	0.0755148	0.706531
acute_cd4	OLINK_PCOLCE	IFITM1	OLINK_PCOLCE	-0.18736	-0.238517	-0.136204	11.7056	-7.19013	1.58612e-12	1.95918e-08	17.7938
acute_cd4	OLINK_PCOLCE	XAF1	OLINK_PCOLCE	-0.47852	-0.621305	-0.335734	6.6761	-6.57922	8.9453e-11	5.52461e-07	14.0002
acute_cd4	OLINK_PCOLCE	ADAR	OLINK_PCOLCE	-0.202771	-0.265401	-0.14014	6.91988	-6.35594	3.62035e-10	1.27137e-06	12.6879
acute_cd4	OLINK_PCOLCE	IFI16	OLINK_PCOLCE	-0.232315	-0.304438	-0.160192	6.57841	-6.32357	4.41858e-10	1.27137e-06	12.501
acute_cd4	OLINK_PCOLCE	RPL4	OLINK_PCOLCE	0.135211	0.0930683	0.177353	9.99647	6.2987	5.14643e-10	1.27137e-06	12.358
acute_cd4	OLINK_PCOLCE	BATF	OLINK_PCOLCE	-0.211426	-0.278345	-0.144507	5.93291	-6.20249	9.23936e-10	1.90208e-06	11.8095
acute_cd4	OLINK_PCOLCE	UGP2	OLINK_PCOLCE	-0.117583	-0.155664	-0.0795013	6.39681	-6.06161	2.14627e-09	3.33369e-06	11.02
acute_cd4	OLINK_PCOLCE	C11orf58	OLINK_PCOLCE	-0.0759546	-0.10061	-0.0512992	7.69459	-6.04784	2.32857e-09	3.33369e-06	10.9437
acute_cd4	OLINK_PCOLCE	IRF7	OLINK_PCOLCE	-0.407131	-0.539623	-0.274639	6.17432	-6.03257	2.54833e-09	3.33369e-06	10.8593
acute_cd4	OLINK_PCOLCE	IFI6	OLINK_PCOLCE	-0.412435	-0.546885	-0.277984	7.53866	-6.02215	2.7098e-09	3.33369e-06	10.8018
acute_cd4	OLINK_PCOLCE	TYMP	OLINK_PCOLCE	-0.316166	-0.419512	-0.21282	6.0156	-6.00594	2.98099e-09	3.33369e-06	10.7125
acute_cd4	OLINK_PCOLCE	CD44	OLINK_PCOLCE	0.0879851	0.0591574	0.116813	7.89442	5.99182	3.23868e-09	3.33369e-06	10.6349
acute_cd4	OLINK_PCOLCE	C19orf66	OLINK_PCOLCE	-0.195228	-0.259678	-0.130777	6.75022	-5.94666	4.21721e-09	4.007e-06	10.388
acute_cd4	OLINK_PCOLCE	LY6E	OLINK_PCOLCE	-0.218515	-0.291082	-0.145949	9.37884	-5.91158	5.17121e-09	4.56248e-06	10.1972
acute_cd4	OLINK_PCOLCE	HERC5	OLINK_PCOLCE	-0.309793	-0.413817	-0.205769	5.30444	-5.84651	7.52772e-09	6.19883e-06	9.8462
acute_cd4	OLINK_PCOLCE	SLC3A2	OLINK_PCOLCE	-0.145506	-0.195151	-0.0958604	6.45015	-5.75389	1.27677e-08	9.85663e-06	9.35261
acute_cd4	OLINK_PCOLCE	MX2	OLINK_PCOLCE	-0.348819	-0.468405	-0.229233	5.58777	-5.72635	1.49183e-08	1.08394e-05	9.20724
acute_cd4	OLINK_PCOLCE	RSAD2	OLINK_PCOLCE	-0.567851	-0.764049	-0.371652	3.2744	-5.68195	1.91484e-08	1.29303e-05	8.97421
acute_cd4	OLINK_PCOLCE	ISG20	OLINK_PCOLCE	-0.1728	-0.232638	-0.112961	8.5143	-5.6692	2.05653e-08	1.29303e-05	8.90759
acute_cd4	OLINK_PCOLCE	RPS19	OLINK_PCOLCE	0.0723025	0.0472509	0.0973541	12.6717	5.666	2.09363e-08	1.29303e-05	8.8909
acute_cd4	OLINK_PCOLCE	IFI44L	OLINK_PCOLCE	-0.583968	-0.786672	-0.381265	6.01468	-5.6557	2.21769e-08	1.29543e-05	8.83718
acute_cd4	OLINK_PCOLCE	CCND3	OLINK_PCOLCE	-0.113484	-0.152926	-0.0740426	8.38659	-5.6486	2.30728e-08	1.29543e-05	8.80023
acute_cd4	OLINK_PCOLCE	ETV7	OLINK_PCOLCE	-0.411448	-0.555205	-0.26769	2.4999	-5.6188	2.7233e-08	1.46253e-05	8.64558
acute_cd4	OLINK_PCOLCE	IFIT3	OLINK_PCOLCE	-0.598577	-0.808418	-0.388736	4.28683	-5.6	3.02225e-08	1.51034e-05	8.54843
acute_cd4	OLINK_PCOLCE	COX5B	OLINK_PCOLCE	-0.0595948	-0.0805112	-0.0386784	8.67425	-5.59345	3.13378e-08	1.51034e-05	8.51464
acute_cd4	OLINK_PCSK9	SOCS3	OLINK_PCSK9	0.420941	0.269774	0.572108	6.84922	5.46668	6.27263e-08	0.00043664	7.60972
acute_cd4	OLINK_PCSK9	RGS16	OLINK_PCSK9	0.555402	0.352476	0.758328	3.08079	5.37314	1.03751e-07	0.00043664	7.16224
acute_cd4	OLINK_PCSK9	STX11	OLINK_PCSK9	0.367909	0.233384	0.502435	4.01525	5.36903	1.06049e-07	0.00043664	7.14277
acute_cd4	OLINK_PCSK9	LDHA	OLINK_PCSK9	0.114545	0.0708366	0.158254	8.51264	5.14479	3.43349e-07	0.000986193	6.09978
acute_cd4	OLINK_PCSK9	IL2RA	OLINK_PCSK9	0.367969	0.226751	0.509187	3.97682	5.11541	3.99204e-07	0.000986193	5.96615
acute_cd4	OLINK_PCSK9	STAT1	OLINK_PCSK9	-0.365443	-0.511076	-0.219809	6.76692	-4.92626	1.03461e-06	0.00182632	5.12299
acute_cd4	OLINK_PCSK9	PRDM1	OLINK_PCSK9	0.24889	0.149703	0.348078	6.71428	4.92619	1.03499e-06	0.00182632	5.12266
acute_cd4	OLINK_PCSK9	PRDX6	OLINK_PCSK9	0.103918	0.062006	0.14583	7.22796	4.86757	1.38151e-06	0.00198032	4.86738
acute_cd4	OLINK_PCSK9	VIM	OLINK_PCSK9	0.115787	0.0690031	0.162572	10.8746	4.85869	1.44291e-06	0.00198032	4.82896
acute_cd4	OLINK_PCSK9	PIM1	OLINK_PCSK9	0.226347	0.13364	0.319054	7.99587	4.79314	1.98485e-06	0.00245168	4.54734
acute_cd4	OLINK_PCSK9	IFNGR2	OLINK_PCSK9	0.449371	0.263658	0.635084	3.6123	4.7503	2.43982e-06	0.0027397	4.36521
acute_cd4	OLINK_PCSK9	LDLR	OLINK_PCSK9	0.349423	0.203701	0.495144	2.88284	4.70746	2.99423e-06	0.00308206	4.18462
acute_cd4	OLINK_PCSK9	TXN	OLINK_PCSK9	0.119245	0.0688627	0.169627	7.76395	4.64646	3.99673e-06	0.00379751	3.93012
acute_cd4	OLINK_PCSK9	UGCG	OLINK_PCSK9	0.249376	0.142584	0.356168	5.24475	4.58433	5.3456e-06	0.00471634	3.6741
acute_cd4	OLINK_PCSK9	GAPDH	OLINK_PCSK9	0.0961052	0.0544272	0.137783	10.6235	4.52688	6.97351e-06	0.00574245	3.44027
acute_cd4	OLINK_PCSK9	ARPC5L	OLINK_PCSK9	0.151751	0.0852296	0.218272	7.07226	4.47846	8.70527e-06	0.00645871	3.24534
acute_cd4	OLINK_PCSK9	LRRN3	OLINK_PCSK9	-0.419358	-0.603376	-0.23534	1.7177	-4.47388	8.88909e-06	0.00645871	3.22698
acute_cd4	OLINK_PCSK9	NDUFA6	OLINK_PCSK9	0.0990203	0.0539823	0.144058	7.40707	4.31622	1.80304e-05	0.0123728	2.60663
acute_cd4	OLINK_PCSK9	NOG	OLINK_PCSK9	-0.276754	-0.40418	-0.149328	0.818059	-4.26378	2.27017e-05	0.0147585	2.40495
acute_cd4	OLINK_PCSK9	FAH	OLINK_PCSK9	0.313907	0.168815	0.458999	2.14439	4.24733	2.43907e-05	0.0150637	2.34216
acute_cd4	OLINK_PCSK9	MIF	OLINK_PCSK9	0.0796886	0.0424978	0.116879	9.55556	4.20649	2.91174e-05	0.0163913	2.18729
acute_cd4	OLINK_PCSK9	ATRAID	OLINK_PCSK9	0.0828847	0.0441165	0.121653	6.8804	4.19718	3.03113e-05	0.0163913	2.15217
acute_cd4	OLINK_PCSK9	CYP51A1	OLINK_PCSK9	0.270715	0.144044	0.397387	3.34903	4.19558	3.05214e-05	0.0163913	2.14614
acute_cd4	OLINK_PCSK9	GPRIN3	OLINK_PCSK9	0.154259	0.0817067	0.226811	6.12335	4.17406	3.34797e-05	0.0172309	2.06532
acute_cd4	OLINK_PCSK9	NT5C3A	OLINK_PCSK9	-0.176786	-0.260875	-0.0926964	5.95626	-4.1273	4.08785e-05	0.0201973	1.89102
acute_cd4	OLINK_PDCD1LG2	NOG	OLINK_PDCD1LG2	-0.322312	-0.476751	-0.167873	0.818059	-4.09711	4.6453e-05	0.449064	1.12687
acute_cd4	OLINK_PDCD1LG2	RPS14	OLINK_PDCD1LG2	-0.107846	-0.162191	-0.0535009	12.4001	-3.89586	0.000106713	0.449064	0.513166
acute_cd4	OLINK_PDCD1LG2	SETD9	OLINK_PDCD1LG2	-0.355445	-0.538518	-0.172372	2.25302	-3.8116	0.00014955	0.449064	0.264957
acute_cd4	OLINK_PDCD1LG2	PARP9	OLINK_PDCD1LG2	0.351218	0.170067	0.532369	5.48622	3.80623	0.000152767	0.449064	0.249321
acute_cd4	OLINK_PDCD1LG2	H3F3B	OLINK_PDCD1LG2	0.106515	0.0498802	0.16315	10.8782	3.6922	0.000238661	0.449064	-0.0779128
acute_cd4	OLINK_PDCD1LG2	SAT1	OLINK_PDCD1LG2	0.146158	0.0682341	0.224081	8.17511	3.68223	0.000248017	0.449064	-0.10607
acute_cd4	OLINK_PDCD1LG2	AC015982.1	OLINK_PDCD1LG2	-0.284652	-0.437771	-0.131534	3.29364	-3.64961	0.000281101	0.449064	-0.197708
acute_cd4	OLINK_PDCD1LG2	SAV1	OLINK_PDCD1LG2	-0.317645	-0.490009	-0.145282	1.69536	-3.6179	0.000317192	0.449064	-0.286025
acute_cd4	OLINK_PDCD1LG2	ASB2	OLINK_PDCD1LG2	-0.242418	-0.375671	-0.109166	0.699582	-3.57149	0.000377912	0.449064	-0.413939
acute_cd4	OLINK_PDCD1LG2	IRF7	OLINK_PDCD1LG2	0.393968	0.177357	0.610579	6.17432	3.57058	0.0003792	0.449064	-0.416423
acute_cd4	OLINK_PDCD1LG2	IFITM1	OLINK_PDCD1LG2	0.152691	0.0682818	0.2371	11.7056	3.55126	0.000407653	0.449064	-0.469209
acute_cd4	OLINK_PDCD1LG2	AC090517.4	OLINK_PDCD1LG2	-0.274653	-0.427868	-0.121438	1.59779	-3.51918	0.000459341	0.449064	-0.55623
acute_cd4	OLINK_PDCD1LG2	ZNF555	OLINK_PDCD1LG2	-0.260032	-0.405671	-0.114393	1.00562	-3.50515	0.000483815	0.449064	-0.594044
acute_cd4	OLINK_PDCD1LG2	ZBTB18	OLINK_PDCD1LG2	-0.290937	-0.455777	-0.126097	1.55761	-3.46493	0.000560916	0.449064	-0.701664
acute_cd4	OLINK_PDCD1LG2	EIF2AK2	OLINK_PDCD1LG2	0.300578	0.128502	0.472653	6.50797	3.42922	0.000638841	0.449064	-0.796221
acute_cd4	OLINK_PDCD1LG2	APRT	OLINK_PDCD1LG2	-0.0765995	-0.120556	-0.0326431	8.59484	-3.42107	0.000657981	0.449064	-0.817663
acute_cd4	OLINK_PDCD1LG2	NOMO1	OLINK_PDCD1LG2	-0.2842	-0.447576	-0.120823	1.66139	-3.41502	0.000672548	0.449064	-0.833564
acute_cd4	OLINK_PDCD1LG2	ZSCAN12	OLINK_PDCD1LG2	-0.276724	-0.436644	-0.116803	1.42311	-3.39705	0.000717574	0.449064	-0.880603
acute_cd4	OLINK_PDCD1LG2	PLXDC2	OLINK_PDCD1LG2	-0.300751	-0.474603	-0.126899	1.07347	-3.39614	0.000719905	0.449064	-0.882957
acute_cd4	OLINK_PDCD1LG2	AC093495.1	OLINK_PDCD1LG2	-0.260173	-0.410691	-0.109655	0.986774	-3.39337	0.000727111	0.449064	-0.890184
acute_cd4	OLINK_PDCD1LG2	LY6E	OLINK_PDCD1LG2	0.202321	0.0836344	0.321008	9.37884	3.34655	0.000859539	0.450933	-1.01148
acute_cd4	OLINK_PDCD1LG2	AFF4	OLINK_PDCD1LG2	0.138923	0.0573638	0.220482	5.68533	3.34395	0.000867516	0.450933	-1.01817
acute_cd4	OLINK_PDCD1LG2	UXT	OLINK_PDCD1LG2	-0.0643956	-0.10224	-0.0265512	8.04748	-3.34051	0.000878168	0.450933	-1.02701
acute_cd4	OLINK_PDCD1LG2	TMEM123	OLINK_PDCD1LG2	0.111901	0.0460366	0.177766	7.75736	3.33535	0.000894389	0.450933	-1.04026
acute_cd4	OLINK_PDCD1LG2	LAMP3	OLINK_PDCD1LG2	0.434249	0.178213	0.690286	1.63694	3.32964	0.000912672	0.450933	-1.05491
acute_cd4	OLINK_PDCD1	MRPS18B	OLINK_PDCD1	-0.265159	-0.340632	-0.189685	5.80583	-6.89712	1.1392e-11	7.67481e-08	15.9585
acute_cd4	OLINK_PDCD1	AC004585.1	OLINK_PDCD1	0.568472	0.406355	0.73059	2.80015	6.88396	1.24268e-11	7.67481e-08	15.8765
acute_cd4	OLINK_PDCD1	CPNE7	OLINK_PDCD1	0.461658	0.32618	0.597137	1.21709	6.68974	4.41045e-11	1.57111e-07	14.6828
acute_cd4	OLINK_PDCD1	EEF1D	OLINK_PDCD1	0.0848657	0.0598781	0.109853	10.5083	6.66754	5.08779e-11	1.57111e-07	14.5483
acute_cd4	OLINK_PDCD1	SLC25A6	OLINK_PDCD1	0.139367	0.0973495	0.181384	9.08616	6.51165	1.37155e-10	3.38828e-07	13.6147
acute_cd4	OLINK_PDCD1	IFI44L	OLINK_PDCD1	-0.809006	-1.061	-0.557006	6.01468	-6.30247	5.02909e-10	1.03532e-06	12.3929
acute_cd4	OLINK_PDCD1	MYL12A	OLINK_PDCD1	-0.144975	-0.190425	-0.0995246	10.6551	-6.26202	6.43847e-10	1.13611e-06	12.1608
acute_cd4	OLINK_PDCD1	RPS19	OLINK_PDCD1	0.0987372	0.0676137	0.129861	12.6717	6.22803	7.91577e-10	1.22219e-06	11.9667
acute_cd4	OLINK_PDCD1	HINT1	OLINK_PDCD1	0.0984537	0.0671889	0.129718	9.85763	6.18209	1.04492e-09	1.30565e-06	11.7059
acute_cd4	OLINK_PDCD1	IGFBP4	OLINK_PDCD1	0.496059	0.338115	0.654002	2.20636	6.1658	1.15254e-09	1.30565e-06	11.6139
acute_cd4	OLINK_PDCD1	DDX18	OLINK_PDCD1	-0.134235	-0.176985	-0.0914847	7.26303	-6.16434	1.16274e-09	1.30565e-06	11.6056
acute_cd4	OLINK_PDCD1	H2AFZ	OLINK_PDCD1	-0.137731	-0.18174	-0.0937222	7.78794	-6.144	1.31369e-09	1.35223e-06	11.491
acute_cd4	OLINK_PDCD1	PPM1K	OLINK_PDCD1	-0.299514	-0.396284	-0.202744	5.86614	-6.07624	1.968e-09	1.8699e-06	11.1117
acute_cd4	OLINK_PDCD1	EIF3L	OLINK_PDCD1	0.173217	0.11676	0.229675	7.91518	6.02321	2.69297e-09	2.23922e-06	10.8175
acute_cd4	OLINK_PDCD1	RPS4X	OLINK_PDCD1	0.113949	0.0767991	0.1511	12.2689	6.02156	2.71926e-09	2.23922e-06	10.8084
acute_cd4	OLINK_PDCD1	EIF3F	OLINK_PDCD1	0.12079	0.0812845	0.160294	8.68529	6.00256	3.04085e-09	2.34754e-06	10.7035
acute_cd4	OLINK_PDCD1	BTF3	OLINK_PDCD1	0.0841821	0.056562	0.111802	10.2365	5.98347	3.40112e-09	2.47121e-06	10.5985
acute_cd4	OLINK_PDCD1	C11orf58	OLINK_PDCD1	-0.0929125	-0.123609	-0.0622159	7.69459	-5.94215	4.32962e-09	2.97108e-06	10.3723
acute_cd4	OLINK_PDCD1	XAF1	OLINK_PDCD1	-0.541184	-0.720395	-0.361974	6.6761	-5.92844	4.68922e-09	3.04849e-06	10.2975
acute_cd4	OLINK_PDCD1	COX4I1	OLINK_PDCD1	0.0744127	0.0497054	0.0991201	9.89567	5.91261	5.14047e-09	3.17475e-06	10.2114
acute_cd4	OLINK_PDCD1	PTGES3	OLINK_PDCD1	-0.127296	-0.169635	-0.0849576	8.20255	-5.90252	5.44985e-09	3.19302e-06	10.1566
acute_cd4	OLINK_PDCD1	ATP5MG	OLINK_PDCD1	0.0705331	0.0470446	0.0940217	9.63892	5.89516	5.68706e-09	3.19302e-06	10.1167
acute_cd4	OLINK_PDCD1	ICAM2	OLINK_PDCD1	-0.263554	-0.351774	-0.175335	6.8483	-5.86494	6.77069e-09	3.63616e-06	9.95327
acute_cd4	OLINK_PDCD1	RPS14	OLINK_PDCD1	0.124419	0.0826988	0.166139	12.4001	5.85463	7.18482e-09	3.69779e-06	9.89766
acute_cd4	OLINK_PDCD1	MX2	OLINK_PDCD1	-0.442259	-0.591277	-0.293241	5.58777	-5.82635	8.45041e-09	4.10666e-06	9.74571
acute_cd4	OLINK_PDCD5	ZFP36	OLINK_PDCD5	0.152366	0.0977799	0.206951	9.04213	5.47983	5.84046e-08	0.000721414	7.77125
acute_cd4	OLINK_PDCD5	KPNA2	OLINK_PDCD5	0.198828	0.12251	0.275146	4.01599	5.11457	4.00914e-07	0.00247604	6.03758
acute_cd4	OLINK_PDCD5	NR4A3	OLINK_PDCD5	0.253098	0.153684	0.352512	1.34959	4.99804	7.23484e-07	0.00297883	5.50774
acute_cd4	OLINK_PDCD5	SRGN	OLINK_PDCD5	0.0947377	0.0569863	0.132489	8.97914	4.92661	1.03281e-06	0.00310561	5.18863
acute_cd4	OLINK_PDCD5	EZR	OLINK_PDCD5	0.0865819	0.0516307	0.121533	7.4812	4.86322	1.4113e-06	0.00310561	4.90896
acute_cd4	OLINK_PDCD5	PTP4A1	OLINK_PDCD5	0.11957	0.0711667	0.167974	5.78827	4.84959	1.50855e-06	0.00310561	4.84931
acute_cd4	OLINK_PDCD5	CYCS	OLINK_PDCD5	0.0721709	0.0404117	0.10393	7.14333	4.4612	9.41698e-06	0.0166169	3.21464
acute_cd4	OLINK_PDCD5	GCSAM	OLINK_PDCD5	-0.197275	-0.287642	-0.106907	3.64335	-4.28567	2.0626e-05	0.0318465	2.51813
acute_cd4	OLINK_PDCD5	YWHAZ	OLINK_PDCD5	0.0471205	0.0251156	0.0691254	9.18765	4.20387	2.94488e-05	0.0342709	2.20256
acute_cd4	OLINK_PDCD5	SAMSN1	OLINK_PDCD5	0.108419	0.0577778	0.15906	5.71937	4.20302	2.95574e-05	0.0342709	2.1993
acute_cd4	OLINK_PDCD5	LSR	OLINK_PDCD5	-0.175042	-0.256997	-0.0930863	3.90839	-4.19298	3.08647e-05	0.0342709	2.16099
acute_cd4	OLINK_PDCD5	GPANK1	OLINK_PDCD5	-0.141061	-0.207536	-0.0745861	4.04839	-4.16589	3.46731e-05	0.0342709	2.05802
acute_cd4	OLINK_PDCD5	ARIH2	OLINK_PDCD5	0.0602218	0.0317404	0.0887033	6.46456	4.15098	3.69566e-05	0.0342709	2.0016
acute_cd4	OLINK_PDCD5	RMND5B	OLINK_PDCD5	-0.157224	-0.231862	-0.0825858	3.48012	-4.13539	3.94961e-05	0.0342709	1.94283
acute_cd4	OLINK_PDCD5	TNFRSF25	OLINK_PDCD5	-0.123162	-0.181805	-0.0645194	5.54834	-4.12307	4.16178e-05	0.0342709	1.89657
acute_cd4	OLINK_PDCD5	MYC	OLINK_PDCD5	-0.130608	-0.193044	-0.0681725	7.16121	-4.10673	4.46023e-05	0.0344329	1.83536
acute_cd4	OLINK_PDCD5	R3HDM4	OLINK_PDCD5	-0.110635	-0.164217	-0.0570523	6.58176	-4.05348	5.58011e-05	0.0376455	1.63754
acute_cd4	OLINK_PDCD5	EIF1	OLINK_PDCD5	0.0629045	0.0323009	0.0935082	11.0404	4.03522	6.02219e-05	0.0376455	1.57027
acute_cd4	OLINK_PDCD5	NR4A2	OLINK_PDCD5	0.234445	0.119105	0.349784	4.51805	3.99045	7.25103e-05	0.0376455	1.40654
acute_cd4	OLINK_PDCD5	BZW1	OLINK_PDCD5	0.0650997	0.0330664	0.0971329	7.09163	3.98966	7.27453e-05	0.0376455	1.40369
acute_cd4	OLINK_PDCD5	SLC25A32	OLINK_PDCD5	0.116051	0.0589096	0.173193	4.41823	3.98709	7.35222e-05	0.0376455	1.39433
acute_cd4	OLINK_PDCD5	CITED4	OLINK_PDCD5	-0.197266	-0.294427	-0.100105	2.91784	-3.98585	7.38993e-05	0.0376455	1.38982
acute_cd4	OLINK_PDCD5	ITM2B	OLINK_PDCD5	-0.0620457	-0.0926088	-0.0314827	9.81516	-3.98542	7.40296e-05	0.0376455	1.38827
acute_cd4	OLINK_PDCD5	PDK1	OLINK_PDCD5	-0.172899	-0.258081	-0.0877183	4.0058	-3.98482	7.42127e-05	0.0376455	1.38609
acute_cd4	OLINK_PDCD5	TAF6L	OLINK_PDCD5	-0.169322	-0.252875	-0.0857695	3.24733	-3.97843	7.61931e-05	0.0376455	1.36289
acute_cd4	OLINK_PDCD6	AC087645.2	OLINK_PDCD6	-0.35676	-0.533358	-0.180162	2.15555	-3.96597	8.01979e-05	0.329353	0.78635
acute_cd4	OLINK_PDCD6	EZR	OLINK_PDCD6	0.121731	0.0602813	0.183181	7.4812	3.88902	0.000109703	0.329353	0.552111
acute_cd4	OLINK_PDCD6	RAP2C	OLINK_PDCD6	0.202468	0.099096	0.30584	4.21249	3.84514	0.000130851	0.329353	0.420492
acute_cd4	OLINK_PDCD6	AEBP1	OLINK_PDCD6	-0.2708	-0.410344	-0.131255	1.0673	-3.80974	0.000150661	0.329353	0.315342
acute_cd4	OLINK_PDCD6	ACLY	OLINK_PDCD6	0.218991	0.105748	0.332235	4.41001	3.7964	0.00015883	0.329353	0.275982
acute_cd4	OLINK_PDCD6	TM2D3	OLINK_PDCD6	0.174514	0.0842266	0.264801	5.13986	3.79457	0.000159984	0.329353	0.270586
acute_cd4	OLINK_PDCD6	AL354920.1	OLINK_PDCD6	-0.219748	-0.334736	-0.104761	0.704474	-3.75176	0.000189329	0.334085	0.145141
acute_cd4	OLINK_PDCD6	WNT10A	OLINK_PDCD6	-0.268123	-0.413538	-0.122708	1.2961	-3.6198	0.000314906	0.422029	-0.232933
acute_cd4	OLINK_PDCD6	NHLRC4	OLINK_PDCD6	-0.214244	-0.33136	-0.0971282	0.806972	-3.5913	0.000350767	0.422029	-0.31289
acute_cd4	OLINK_PDCD6	MIR4435-2HG	OLINK_PDCD6	0.245676	0.111323	0.380029	5.39574	3.58982	0.000352732	0.422029	-0.317029
acute_cd4	OLINK_PDCD6	TACC3	OLINK_PDCD6	-0.149578	-0.231764	-0.0673917	5.04553	-3.57296	0.000375835	0.422029	-0.36403
acute_cd4	OLINK_PDCD6	RORA	OLINK_PDCD6	0.136237	0.0594037	0.21307	6.53055	3.48101	0.000528825	0.474864	-0.616603
acute_cd4	OLINK_PDCD6	FP565260.1	OLINK_PDCD6	-0.294021	-0.460362	-0.12768	1.63963	-3.47007	0.000550459	0.474864	-0.646208
acute_cd4	OLINK_PDCD6	VPS37B	OLINK_PDCD6	0.170197	0.0738576	0.266536	5.05537	3.46822	0.000554199	0.474864	-0.651207
acute_cd4	OLINK_PDCD6	POLR2M	OLINK_PDCD6	0.163938	0.0708499	0.257026	5.01348	3.45736	0.000576664	0.474864	-0.680534
acute_cd4	OLINK_PDCD6	AP002884.1	OLINK_PDCD6	-0.285529	-0.450943	-0.120114	3.98937	-3.38871	0.000739407	0.485727	-0.863757
acute_cd4	OLINK_PDCD6	RORA-AS1	OLINK_PDCD6	-0.242276	-0.382838	-0.101714	1.24359	-3.38377	0.000752623	0.485727	-0.876798
acute_cd4	OLINK_PDCD6	YWHAQ	OLINK_PDCD6	0.130571	0.0546269	0.206515	7.6686	3.37529	0.000775836	0.485727	-0.899154
acute_cd4	OLINK_PDCD6	ANKRD31	OLINK_PDCD6	-0.210497	-0.333345	-0.0876488	0.93975	-3.36385	0.000808209	0.485727	-0.929228
acute_cd4	OLINK_PDCD6	PUM1	OLINK_PDCD6	0.148228	0.0610662	0.235389	5.20768	3.33859	0.000884172	0.485727	-0.995271
acute_cd4	OLINK_PDCD6	ARMC8	OLINK_PDCD6	0.180396	0.0742799	0.286511	4.87358	3.33737	0.000888001	0.485727	-0.998446
acute_cd4	OLINK_PDCD6	NR4A2	OLINK_PDCD6	0.343266	0.141116	0.545416	4.51805	3.33362	0.000899876	0.485727	-1.00821
acute_cd4	OLINK_PDCD6	FBXL16	OLINK_PDCD6	-0.259416	-0.412879	-0.105953	2.35362	-3.31858	0.000949027	0.485727	-1.04727
acute_cd4	OLINK_PDCD6	SLC8A1	OLINK_PDCD6	-0.206977	-0.329743	-0.0842115	0.710682	-3.30982	0.000978771	0.485727	-1.06993
acute_cd4	OLINK_PDCD6	NLRX1	OLINK_PDCD6	-0.242328	-0.386116	-0.0985402	1.8174	-3.30857	0.000983093	0.485727	-1.07316
acute_cd4	OLINK_PDGFA	RSAD2	OLINK_PDGFA	-0.769477	-0.912293	-0.626662	3.2744	-10.5774	1.90256e-24	2.35004e-20	44.5979
acute_cd4	OLINK_PDGFA	IFI44L	OLINK_PDGFA	-0.778655	-0.924658	-0.632652	6.01468	-10.4699	5.13512e-24	3.17145e-20	43.6309
acute_cd4	OLINK_PDGFA	IFITM1	OLINK_PDGFA	-0.199853	-0.237834	-0.161873	11.7056	-10.3302	1.84564e-23	6.57179e-20	42.3852
acute_cd4	OLINK_PDGFA	PDE4B	OLINK_PDGFA	0.318052	0.257517	0.378587	6.14986	10.3145	2.12817e-23	6.57179e-20	42.2465
acute_cd4	OLINK_PDGFA	BHLHE40	OLINK_PDGFA	0.29895	0.240367	0.357533	5.907	10.0181	3.0714e-22	5.67151e-19	39.6479
acute_cd4	OLINK_PDGFA	LY6E	OLINK_PDGFA	-0.273219	-0.326809	-0.219628	9.37884	-10.0088	3.33644e-22	5.67151e-19	39.5674
acute_cd4	OLINK_PDGFA	RGS16	OLINK_PDGFA	0.566466	0.455203	0.677728	3.08079	9.99502	3.77109e-22	5.67151e-19	39.4482
acute_cd4	OLINK_PDGFA	IRF7	OLINK_PDGFA	-0.495127	-0.592381	-0.397872	6.17432	-9.99462	3.78468e-22	5.67151e-19	39.4447
acute_cd4	OLINK_PDGFA	MX2	OLINK_PDGFA	-0.444644	-0.532069	-0.357219	5.58777	-9.98473	4.13241e-22	5.67151e-19	39.3592
acute_cd4	OLINK_PDGFA	BST2	OLINK_PDGFA	-0.29543	-0.354795	-0.236064	7.4713	-9.76968	2.75041e-21	3.3973e-18	37.5148
acute_cd4	OLINK_PDGFA	CMPK2	OLINK_PDGFA	-0.64252	-0.7721	-0.512939	3.38448	-9.73432	3.74513e-21	4.20545e-18	37.2145
acute_cd4	OLINK_PDGFA	IFI6	OLINK_PDGFA	-0.489236	-0.58815	-0.390321	7.53866	-9.70996	4.63052e-21	4.76635e-18	37.008
acute_cd4	OLINK_PDGFA	OAS1	OLINK_PDGFA	-0.589315	-0.709015	-0.469614	5.03781	-9.66519	6.83178e-21	6.44677e-18	36.6297
acute_cd4	OLINK_PDGFA	RPL3	OLINK_PDGFA	0.14264	0.113644	0.171636	11.8372	9.65743	7.3069e-21	6.44677e-18	36.5643
acute_cd4	OLINK_PDGFA	EIF2AK2	OLINK_PDGFA	-0.379694	-0.457429	-0.301959	6.50797	-9.589	1.32012e-20	1.01553e-17	35.989
acute_cd4	OLINK_PDGFA	PHF11	OLINK_PDGFA	-0.227844	-0.274497	-0.181191	6.66122	-9.5877	1.33496e-20	1.01553e-17	35.9781
acute_cd4	OLINK_PDGFA	IFIT1	OLINK_PDGFA	-0.775133	-0.933938	-0.616329	3.18233	-9.58238	1.39767e-20	1.01553e-17	35.9335
acute_cd4	OLINK_PDGFA	ISG15	OLINK_PDGFA	-0.481838	-0.580633	-0.383044	7.61733	-9.57474	1.49267e-20	1.0243e-17	35.8695
acute_cd4	OLINK_PDGFA	MX1	OLINK_PDGFA	-0.520308	-0.627105	-0.413511	6.24266	-9.56449	1.6304e-20	1.05993e-17	35.7837
acute_cd4	OLINK_PDGFA	ISG20	OLINK_PDGFA	-0.212568	-0.256354	-0.168782	8.5143	-9.53064	2.18062e-20	1.34675e-17	35.5009
acute_cd4	OLINK_PDGFA	IFI35	OLINK_PDGFA	-0.351828	-0.424549	-0.279107	5.6461	-9.49797	2.88514e-20	1.69701e-17	35.2287
acute_cd4	OLINK_PDGFA	PLSCR1	OLINK_PDGFA	-0.413044	-0.49855	-0.327538	5.25401	-9.48327	3.27155e-20	1.83682e-17	35.1064
acute_cd4	OLINK_PDGFA	XAF1	OLINK_PDGFA	-0.494134	-0.599944	-0.388324	6.6761	-9.16803	4.67804e-19	2.51231e-16	32.5204
acute_cd4	OLINK_PDGFA	STAT1	OLINK_PDGFA	-0.375445	-0.456048	-0.294842	6.76692	-9.14438	5.69513e-19	2.93109e-16	32.3292
acute_cd4	OLINK_PDGFA	IFI44	OLINK_PDGFA	-0.405912	-0.493128	-0.318696	5.15826	-9.13679	6.06597e-19	2.99708e-16	32.2679
acute_cd4	OLINK_PDGFB	IFITM1	OLINK_PDGFB	-0.13816	-0.16367	-0.112651	11.7056	-10.6327	1.13867e-24	1.36203e-20	45.1217
acute_cd4	OLINK_PDGFB	RSAD2	OLINK_PDGFB	-0.517039	-0.613374	-0.420705	3.2744	-10.5366	2.77497e-24	1.36203e-20	44.2531
acute_cd4	OLINK_PDGFB	BST2	OLINK_PDGFB	-0.212378	-0.25202	-0.172737	7.4713	-10.5176	3.30805e-24	1.36203e-20	44.0818
acute_cd4	OLINK_PDGFB	IFI44L	OLINK_PDGFB	-0.518705	-0.617389	-0.420022	6.01468	-10.319	2.04374e-23	6.31106e-20	42.3066
acute_cd4	OLINK_PDGFB	MX2	OLINK_PDGFB	-0.307121	-0.365886	-0.248356	5.58777	-10.26	3.49231e-23	8.6274e-20	41.7844
acute_cd4	OLINK_PDGFB	LY6E	OLINK_PDGFB	-0.186493	-0.222519	-0.150468	9.37884	-10.1628	8.40105e-23	1.7295e-19	40.9289
acute_cd4	OLINK_PDGFB	IFI35	OLINK_PDGFB	-0.250296	-0.29889	-0.201703	5.6461	-10.1119	1.32754e-22	2.06999e-19	40.4831
acute_cd4	OLINK_PDGFB	ISG15	OLINK_PDGFB	-0.340341	-0.406427	-0.274254	7.61733	-10.1103	1.34755e-22	2.06999e-19	40.4685
acute_cd4	OLINK_PDGFB	IRF7	OLINK_PDGFB	-0.336904	-0.402404	-0.271404	6.17432	-10.0977	1.50825e-22	2.06999e-19	40.3587
acute_cd4	OLINK_PDGFB	IFI6	OLINK_PDGFB	-0.33805	-0.404498	-0.271603	7.53866	-9.98762	4.02757e-22	4.97486e-19	39.4017
acute_cd4	OLINK_PDGFB	ISG20	OLINK_PDGFB	-0.148594	-0.177983	-0.119205	8.5143	-9.92595	6.95884e-22	7.81415e-19	38.8689
acute_cd4	OLINK_PDGFB	STAT1	OLINK_PDGFB	-0.27229	-0.326207	-0.218373	6.76692	-9.91436	7.70998e-22	7.93614e-19	38.7691
acute_cd4	OLINK_PDGFB	EIF2AK2	OLINK_PDGFB	-0.263034	-0.315176	-0.210892	6.50797	-9.90341	8.49292e-22	8.06958e-19	38.6749
acute_cd4	OLINK_PDGFB	CMPK2	OLINK_PDGFB	-0.437915	-0.525239	-0.350591	3.38448	-9.84497	1.42139e-21	1.25407e-18	38.1732
acute_cd4	OLINK_PDGFB	RPL3	OLINK_PDGFB	0.0976852	0.0781881	0.117182	11.8372	9.83601	1.53787e-21	1.26462e-18	38.0965
acute_cd4	OLINK_PDGFB	MX1	OLINK_PDGFB	-0.359027	-0.430738	-0.287316	6.24266	-9.82882	1.63811e-21	1.26462e-18	38.035
acute_cd4	OLINK_PDGFB	OAS1	OLINK_PDGFB	-0.398666	-0.479301	-0.318032	5.03781	-9.70615	4.78666e-21	3.47793e-18	36.9907
acute_cd4	OLINK_PDGFB	IFIT1	OLINK_PDGFB	-0.52252	-0.629506	-0.415533	3.18233	-9.58812	1.33018e-20	9.12802e-18	35.9954
acute_cd4	OLINK_PDGFB	PDE4B	OLINK_PDGFB	0.200428	0.159217	0.241638	6.14986	9.54787	1.88088e-20	1.22277e-17	35.6582
acute_cd4	OLINK_PDGFB	PLSCR1	OLINK_PDGFB	-0.27883	-0.336435	-0.221226	5.25401	-9.50265	2.77189e-20	1.71192e-17	35.2806
acute_cd4	OLINK_PDGFB	PARP9	OLINK_PDGFB	-0.266623	-0.321772	-0.211474	5.48622	-9.49117	3.05792e-20	1.79864e-17	35.185
acute_cd4	OLINK_PDGFB	PHF11	OLINK_PDGFB	-0.151383	-0.18292	-0.119846	6.66122	-9.42346	5.44827e-20	3.05896e-17	34.6228
acute_cd4	OLINK_PDGFB	GBP1	OLINK_PDGFB	-0.249642	-0.301783	-0.197501	5.4285	-9.39938	6.68538e-20	3.48577e-17	34.4237
acute_cd4	OLINK_PDGFB	TRIM22	OLINK_PDGFB	-0.193668	-0.234124	-0.153211	7.12212	-9.39785	6.77288e-20	3.48577e-17	34.411
acute_cd4	OLINK_PDGFB	SP100	OLINK_PDGFB	-0.152448	-0.184328	-0.120568	7.51455	-9.3877	7.38242e-20	3.64751e-17	34.3271
acute_cd4	OLINK_PDGFC	ARNT	OLINK_PDGFC	-0.551788	-0.792505	-0.311071	3.3373	-4.50012	7.88495e-06	0.0973949	2.75708
acute_cd4	OLINK_PDGFC	HCFC1R1	OLINK_PDGFC	0.251088	0.133351	0.368825	5.54481	4.18669	3.17113e-05	0.195849	1.66702
acute_cd4	OLINK_PDGFC	TARBP1	OLINK_PDGFC	-0.54062	-0.811123	-0.270116	3.21238	-3.92354	9.53822e-05	0.31395	0.809322
acute_cd4	OLINK_PDGFC	NOG	OLINK_PDGFC	-0.493996	-0.744484	-0.243508	0.818059	-3.87164	0.000117659	0.31395	0.646425
acute_cd4	OLINK_PDGFC	PLRG1	OLINK_PDGFC	-0.416458	-0.628682	-0.204234	4.52457	-3.85244	0.000127085	0.31395	0.586671
acute_cd4	OLINK_PDGFC	SPDL1	OLINK_PDGFC	-0.512059	-0.779118	-0.245001	1.34334	-3.7642	0.000180319	0.325583	0.315746
acute_cd4	OLINK_PDGFC	ATF7	OLINK_PDGFC	-0.471765	-0.72309	-0.220441	3.04139	-3.68511	0.000245283	0.325583	0.0780236
acute_cd4	OLINK_PDGFC	HLA-DQA2	OLINK_PDGFC	-1.09914	-1.68489	-0.513399	3.09226	-3.68388	0.000246452	0.325583	0.0743559
acute_cd4	OLINK_PDGFC	STK19	OLINK_PDGFC	-0.458941	-0.704436	-0.213447	3.16808	-3.67007	0.0002599	0.325583	0.0333593
acute_cd4	OLINK_PDGFC	MFSD10	OLINK_PDGFC	0.202945	0.0935816	0.312308	6.61182	3.64305	0.00028823	0.325583	-0.0464228
acute_cd4	OLINK_PDGFC	AMOT	OLINK_PDGFC	-0.386647	-0.595276	-0.178017	0.632588	-3.6383	0.000293508	0.325583	-0.0604089
acute_cd4	OLINK_PDGFC	AL591895.1	OLINK_PDGFC	-0.427777	-0.659853	-0.1957	1.00936	-3.61864	0.000316304	0.325583	-0.118043
acute_cd4	OLINK_PDGFC	UFD1	OLINK_PDGFC	0.193713	0.0854743	0.301951	6.28458	3.51346	0.000469176	0.33552	-0.421257
acute_cd4	OLINK_PDGFC	ZMAT1	OLINK_PDGFC	-0.438617	-0.683977	-0.193257	3.61849	-3.50946	0.000476173	0.33552	-0.432623
acute_cd4	OLINK_PDGFC	TXN	OLINK_PDGFC	0.17525	0.075745	0.274755	7.76395	3.45758	0.000576197	0.33552	-0.578868
acute_cd4	OLINK_PDGFC	COG2	OLINK_PDGFC	-0.380176	-0.596567	-0.163784	3.90444	-3.44907	0.000594359	0.33552	-0.602648
acute_cd4	OLINK_PDGFC	IGLV3-19	OLINK_PDGFC	-0.551002	-0.864674	-0.23733	0.615113	-3.44855	0.000595488	0.33552	-0.604103
acute_cd4	OLINK_PDGFC	STAT1	OLINK_PDGFC	-0.502887	-0.790302	-0.215473	6.76692	-3.43495	0.00062569	0.33552	-0.641996
acute_cd4	OLINK_PDGFC	GTF2H1	OLINK_PDGFC	-0.31801	-0.500355	-0.135665	4.17351	-3.42378	0.000651567	0.33552	-0.673024
acute_cd4	OLINK_PDGFC	RPAP1	OLINK_PDGFC	-0.457272	-0.719505	-0.19504	2.48924	-3.42332	0.000652659	0.33552	-0.674305
acute_cd4	OLINK_PDGFC	THUMPD3-AS1	OLINK_PDGFC	-0.314248	-0.495705	-0.132791	5.05802	-3.39983	0.00071043	0.33552	-0.739202
acute_cd4	OLINK_PDGFC	NRTN	OLINK_PDGFC	-0.367908	-0.581778	-0.154038	0.726347	-3.37713	0.000770744	0.33552	-0.8015
acute_cd4	OLINK_PDGFC	C2CD2L	OLINK_PDGFC	-0.462966	-0.732967	-0.192966	1.65641	-3.36623	0.00080138	0.33552	-0.831282
acute_cd4	OLINK_PDGFC	TTC39B	OLINK_PDGFC	-0.368158	-0.582984	-0.153332	3.61925	-3.36439	0.000806646	0.33552	-0.836286
acute_cd4	OLINK_PDGFC	SOX4	OLINK_PDGFC	-0.594886	-0.94223	-0.247542	1.70355	-3.36227	0.000812775	0.33552	-0.842068
acute_cd4	OLINK_PDGFRA	NOG	OLINK_PDGFRA	-0.364326	-0.499421	-0.229232	0.818059	-5.29434	1.57594e-07	0.0019466	6.56348
acute_cd4	OLINK_PDGFRA	PRDM1	OLINK_PDGFRA	0.27224	0.166304	0.378177	6.71428	5.04505	5.70989e-07	0.00352643	5.4555
acute_cd4	OLINK_PDGFRA	NUDT9	OLINK_PDGFRA	-0.305507	-0.43914	-0.171874	3.58291	-4.48814	8.3291e-06	0.0342937	3.16031
acute_cd4	OLINK_PDGFRA	SOCS3	OLINK_PDGFRA	0.357805	0.19616	0.519451	6.84922	4.34552	1.5836e-05	0.0489017	2.61304
acute_cd4	OLINK_PDGFRA	TESK2	OLINK_PDGFRA	-0.307805	-0.451561	-0.16405	2.03211	-4.2035	2.9496e-05	0.063921	2.08468
acute_cd4	OLINK_PDGFRA	STAT3	OLINK_PDGFRA	0.109931	0.0584437	0.161418	7.15627	4.19159	3.10497e-05	0.063921	2.04113
acute_cd4	OLINK_PDGFRA	AC005037.1	OLINK_PDGFRA	-0.327788	-0.48531	-0.170265	2.05453	-4.08516	4.88539e-05	0.074571	1.65715
acute_cd4	OLINK_PDGFRA	DDIT4	OLINK_PDGFRA	0.180289	0.0925691	0.26801	8.15899	4.03486	6.03125e-05	0.074571	1.47895
acute_cd4	OLINK_PDGFRA	RFC5	OLINK_PDGFRA	-0.292302	-0.434946	-0.149658	2.67289	-4.02289	6.33948e-05	0.074571	1.43682
acute_cd4	OLINK_PDGFRA	DBP	OLINK_PDGFRA	-0.337641	-0.502505	-0.172777	2.29349	-4.02058	6.40042e-05	0.074571	1.42874
acute_cd4	OLINK_PDGFRA	ZADH2	OLINK_PDGFRA	-0.285438	-0.425121	-0.145755	3.30278	-4.0117	6.64087e-05	0.074571	1.39758
acute_cd4	OLINK_PDGFRA	TCEANC	OLINK_PDGFRA	-0.296505	-0.443249	-0.149761	1.99848	-3.96671	7.9954e-05	0.0800262	1.24084
acute_cd4	OLINK_PDGFRA	GPRIN3	OLINK_PDGFRA	0.155412	0.0776978	0.233127	6.12335	3.92593	9.44586e-05	0.0800262	1.10022
acute_cd4	OLINK_PDGFRA	AL109741.1	OLINK_PDGFRA	-0.303898	-0.455921	-0.151876	2.65044	-3.92445	9.50304e-05	0.0800262	1.09513
acute_cd4	OLINK_PDGFRA	DDX21	OLINK_PDGFRA	0.13462	0.0667748	0.202465	7.07502	3.89537	0.000106922	0.0800262	0.995766
acute_cd4	OLINK_PDGFRA	RDH13	OLINK_PDGFRA	-0.305375	-0.459465	-0.151286	2.25931	-3.89063	0.00010899	0.0800262	0.979627
acute_cd4	OLINK_PDGFRA	LOXL1	OLINK_PDGFRA	-0.316255	-0.47594	-0.156569	2.26067	-3.88803	0.00011014	0.0800262	0.970786
acute_cd4	OLINK_PDGFRA	AC005842.1	OLINK_PDGFRA	-0.353885	-0.535628	-0.172143	3.55674	-3.82266	0.000143121	0.0951551	0.750331
acute_cd4	OLINK_PDGFRA	MTHFD2	OLINK_PDGFRA	0.212495	0.102767	0.322222	5.19938	3.80181	0.000155465	0.0951551	0.680781
acute_cd4	OLINK_PDGFRA	AC073111.5	OLINK_PDGFRA	-0.254308	-0.385991	-0.122626	4.22927	-3.79132	0.000162054	0.0951551	0.645903
acute_cd4	OLINK_PDGFRA	ZNF573	OLINK_PDGFRA	-0.285307	-0.433575	-0.137038	1.70651	-3.77764	0.000171037	0.0951551	0.600579
acute_cd4	OLINK_PDGFRA	ADI1	OLINK_PDGFRA	-0.184222	-0.280255	-0.0881884	5.71178	-3.76598	0.000179062	0.0951551	0.562078
acute_cd4	OLINK_PDGFRA	GGT7	OLINK_PDGFRA	-0.274457	-0.417852	-0.131063	3.46625	-3.75752	0.000185106	0.0951551	0.534206
acute_cd4	OLINK_PDGFRA	SEC11A	OLINK_PDGFRA	-0.115982	-0.176634	-0.0553291	6.96908	-3.75404	0.000187645	0.0951551	0.522773
acute_cd4	OLINK_PDGFRA	PRAG1	OLINK_PDGFRA	-0.311081	-0.474049	-0.148113	1.84467	-3.74739	0.000192591	0.0951551	0.500939
acute_cd4	OLINK_PDGFRB	LINC02295	OLINK_PDGFRB	-0.369811	-0.554626	-0.184996	1.04806	-3.92827	9.35628e-05	0.402954	0.590316
acute_cd4	OLINK_PDGFRB	NOG	OLINK_PDGFRB	-0.340365	-0.516011	-0.164719	0.818059	-3.80422	0.00015399	0.402954	0.225495
acute_cd4	OLINK_PDGFRB	PHGDH	OLINK_PDGFRB	-0.355631	-0.540582	-0.170679	1.2886	-3.77486	0.00017292	0.402954	0.140761
acute_cd4	OLINK_PDGFRB	SERPINE2	OLINK_PDGFRB	-0.352685	-0.540132	-0.165238	1.03906	-3.69375	0.000237241	0.402954	-0.0900156
acute_cd4	OLINK_PDGFRB	EZR	OLINK_PDGFRB	0.151325	0.0701114	0.232539	7.4812	3.65797	0.00027225	0.402954	-0.190299
acute_cd4	OLINK_PDGFRB	DHRS11	OLINK_PDGFRB	0.306707	0.141678	0.471737	0.988523	3.64856	0.000282233	0.402954	-0.216522
acute_cd4	OLINK_PDGFRB	TWNK	OLINK_PDGFRB	-0.34304	-0.53059	-0.15549	1.5721	-3.59076	0.00035149	0.402954	-0.376147
acute_cd4	OLINK_PDGFRB	TMEM220	OLINK_PDGFRB	-0.354361	-0.549224	-0.159498	1.29177	-3.57006	0.000379952	0.402954	-0.432718
acute_cd4	OLINK_PDGFRB	AC010531.6	OLINK_PDGFRB	-0.318554	-0.494305	-0.142803	1.19987	-3.55831	0.000397043	0.402954	-0.464671
acute_cd4	OLINK_PDGFRB	AHNAK	OLINK_PDGFRB	0.175135	0.0784204	0.27185	8.25882	3.55499	0.000402005	0.402954	-0.473688
acute_cd4	OLINK_PDGFRB	ACTN1	OLINK_PDGFRB	-0.383711	-0.595726	-0.171696	4.08409	-3.55302	0.000404988	0.402954	-0.479056
acute_cd4	OLINK_PDGFRB	AL356488.3	OLINK_PDGFRB	-0.267204	-0.416045	-0.118363	0.763456	-3.52434	0.000450629	0.402954	-0.556542
acute_cd4	OLINK_PDGFRB	C17orf97	OLINK_PDGFRB	0.261983	0.115178	0.408787	0.509199	3.50342	0.000486932	0.402954	-0.612718
acute_cd4	OLINK_PDGFRB	BHLHE40	OLINK_PDGFRB	0.26574	0.116517	0.414963	5.907	3.49606	0.000500321	0.402954	-0.632377
acute_cd4	OLINK_PDGFRB	UXT	OLINK_PDGFRB	-0.0761769	-0.118968	-0.0333859	8.04748	-3.49486	0.000502547	0.402954	-0.635594
acute_cd4	OLINK_PDGFRB	CD70	OLINK_PDGFRB	0.421782	0.184153	0.659411	2.89066	3.48456	0.000521961	0.402954	-0.663054
acute_cd4	OLINK_PDGFRB	ANXA1	OLINK_PDGFRB	0.149815	0.0644777	0.235152	9.25199	3.44648	0.00060001	0.426162	-0.763934
acute_cd4	OLINK_PDGFRB	ZBED5-AS1	OLINK_PDGFRB	-0.336835	-0.52965	-0.144019	3.37686	-3.42952	0.000638145	0.426162	-0.808501
acute_cd4	OLINK_PDGFRB	AL512791.2	OLINK_PDGFRB	-0.256106	-0.40311	-0.109103	0.617872	-3.4202	0.000660073	0.426162	-0.832924
acute_cd4	OLINK_PDGFRB	LRP6	OLINK_PDGFRB	-0.221343	-0.348851	-0.0938353	0.503497	-3.40791	0.000690029	0.426162	-0.864998
acute_cd4	OLINK_PDGFRB	KLF6	OLINK_PDGFRB	0.163241	0.0680369	0.258446	8.96912	3.36614	0.000801627	0.46683	-0.97323
acute_cd4	OLINK_PDGFRB	NR2F6	OLINK_PDGFRB	-0.348077	-0.551821	-0.144334	1.54906	-3.3539	0.000837376	0.46683	-1.0047
acute_cd4	OLINK_PDGFRB	CDCA7L	OLINK_PDGFRB	-0.367498	-0.586461	-0.148536	2.17107	-3.29492	0.00103137	0.46683	-1.1548
acute_cd4	OLINK_PDGFRB	KAT6B	OLINK_PDGFRB	0.194687	0.0780326	0.311342	4.98381	3.27638	0.00110049	0.46683	-1.20146
acute_cd4	OLINK_PDGFRB	GLS2	OLINK_PDGFRB	-0.284404	-0.455128	-0.11368	1.06357	-3.27039	0.00112372	0.46683	-1.21647
acute_cd4	OLINK_PDLIM7	PLXDC2	OLINK_PDLIM7	-0.140414	-0.190273	-0.0905546	1.07347	-5.52871	4.47431e-08	0.000552667	8.19015
acute_cd4	OLINK_PDLIM7	KLF6	OLINK_PDLIM7	0.0645118	0.0403488	0.0886747	8.96912	5.24141	2.08066e-07	0.00090631	6.74718
acute_cd4	OLINK_PDLIM7	IGHV3-30	OLINK_PDLIM7	-0.150702	-0.207264	-0.09414	0.670389	-5.23063	2.20121e-07	0.00090631	6.69438
acute_cd4	OLINK_PDLIM7	PPP1R15A	OLINK_PDLIM7	0.125112	0.0776283	0.172595	6.36145	5.17267	2.97395e-07	0.000918356	6.41246
acute_cd4	OLINK_PDLIM7	H3F3B	OLINK_PDLIM7	0.0425685	0.0262333	0.0589036	10.8782	5.11591	3.98183e-07	0.000983671	6.13919
acute_cd4	OLINK_PDLIM7	TCL1A	OLINK_PDLIM7	-0.108691	-0.151673	-0.0657094	0.612656	-4.96443	8.55866e-07	0.00176194	5.42363
acute_cd4	OLINK_PDLIM7	RPS19BP1	OLINK_PDLIM7	-0.0320979	-0.04488	-0.0193158	6.71962	-4.92986	1.01633e-06	0.00179339	5.26313
acute_cd4	OLINK_PDLIM7	HMGB2	OLINK_PDLIM7	0.0581815	0.0347815	0.0815815	7.04285	4.88121	1.29209e-06	0.00199498	5.03905
acute_cd4	OLINK_PDLIM7	TLR4	OLINK_PDLIM7	-0.102105	-0.145171	-0.059039	0.71296	-4.65447	3.84871e-06	0.00528214	4.02221
acute_cd4	OLINK_PDLIM7	S100A9	OLINK_PDLIM7	-0.129311	-0.184244	-0.0743787	7.33162	-4.62131	4.49792e-06	0.00555584	3.87728
acute_cd4	OLINK_PDLIM7	CLEC12A	OLINK_PDLIM7	-0.134065	-0.191345	-0.0767847	1.49517	-4.59482	5.09071e-06	0.00571641	3.76223
acute_cd4	OLINK_PDLIM7	CFAP20	OLINK_PDLIM7	0.0969514	0.0536328	0.14027	4.1241	4.39378	1.27673e-05	0.0131418	2.90943
acute_cd4	OLINK_PDLIM7	IGHV1-2	OLINK_PDLIM7	-0.11314	-0.164231	-0.0620501	0.642294	-4.34748	1.56988e-05	0.0141622	2.71815
acute_cd4	OLINK_PDLIM7	MNDA	OLINK_PDLIM7	-0.157403	-0.228774	-0.0860319	2.95648	-4.32961	1.69938e-05	0.0141622	2.64484
acute_cd4	OLINK_PDLIM7	TNFAIP2	OLINK_PDLIM7	-0.120103	-0.174789	-0.0654168	1.51743	-4.31156	1.8405e-05	0.0141622	2.57109
acute_cd4	OLINK_PDLIM7	SERPINA1	OLINK_PDLIM7	-0.141096	-0.205692	-0.0764997	2.901	-4.28812	2.04054e-05	0.0141622	2.47574
acute_cd4	OLINK_PDLIM7	RPL4	OLINK_PDLIM7	0.0437969	0.0237257	0.0638681	9.99647	4.2838	2.07965e-05	0.0141622	2.4582
acute_cd4	OLINK_PDLIM7	CDKN1B	OLINK_PDLIM7	0.0436987	0.0235572	0.0638402	6.95515	4.25927	2.31535e-05	0.0141622	2.35904
acute_cd4	OLINK_PDLIM7	AC116366.3	OLINK_PDLIM7	-0.0776171	-0.11354	-0.0416938	5.68563	-4.24171	2.49951e-05	0.0141622	2.28837
acute_cd4	OLINK_PDLIM7	HS6ST1	OLINK_PDLIM7	-0.0961122	-0.14062	-0.0516042	1.19587	-4.23935	2.52526e-05	0.0141622	2.27892
acute_cd4	OLINK_PDLIM7	IFIT3	OLINK_PDLIM7	-0.214412	-0.313736	-0.115089	4.28683	-4.23795	2.54064e-05	0.0141622	2.27331
acute_cd4	OLINK_PDLIM7	OAS1	OLINK_PDLIM7	-0.166188	-0.243285	-0.0890911	5.03781	-4.23176	2.6099e-05	0.0141622	2.24849
acute_cd4	OLINK_PDLIM7	CXCR2	OLINK_PDLIM7	-0.108367	-0.158668	-0.0580655	0.847178	-4.22938	2.63707e-05	0.0141622	2.23893
acute_cd4	OLINK_PDLIM7	S100A8	OLINK_PDLIM7	-0.131838	-0.193266	-0.0704101	7.50671	-4.21341	2.8259e-05	0.014544	2.17512
acute_cd4	OLINK_PDLIM7	EIF3J	OLINK_PDLIM7	-0.0626117	-0.0921495	-0.0330738	5.11706	-4.16136	3.53514e-05	0.0153226	1.96866
acute_cd4	OLINK_PDP1	PPP1R15A	OLINK_PDP1	0.136121	0.083633	0.188609	6.36145	5.09123	4.51667e-07	0.00237213	6.03254
acute_cd4	OLINK_PDP1	IGHV3-30	OLINK_PDP1	-0.161278	-0.223808	-0.0987491	0.670389	-5.06351	5.20035e-07	0.00237213	5.90159
acute_cd4	OLINK_PDP1	PLXDC2	OLINK_PDP1	-0.140019	-0.195297	-0.0847405	1.07347	-4.9727	8.21288e-07	0.00237213	5.47736
acute_cd4	OLINK_PDP1	TAGAP	OLINK_PDP1	0.0832863	0.049887	0.116686	6.72606	4.89548	1.20447e-06	0.00237213	5.12227
acute_cd4	OLINK_PDP1	RPS19BP1	OLINK_PDP1	-0.0352647	-0.0494185	-0.0211108	6.71962	-4.89131	1.22951e-06	0.00237213	5.1032
acute_cd4	OLINK_PDP1	KLF6	OLINK_PDP1	0.0665074	0.0397708	0.093244	8.96912	4.88341	1.27822e-06	0.00237213	5.06719
acute_cd4	OLINK_PDP1	H3F3B	OLINK_PDP1	0.0446373	0.0265783	0.0626963	10.8782	4.85247	1.48748e-06	0.00237213	4.92673
acute_cd4	OLINK_PDP1	TCL1A	OLINK_PDP1	-0.117195	-0.164674	-0.0697164	0.612656	-4.84586	1.53635e-06	0.00237213	4.89678
acute_cd4	OLINK_PDP1	HMGB2	OLINK_PDP1	0.0593448	0.0334235	0.0852661	7.04285	4.49454	8.08898e-06	0.0111017	3.36235
acute_cd4	OLINK_PDP1	TLR4	OLINK_PDP1	-0.106518	-0.154144	-0.0588908	0.71296	-4.39065	1.29475e-05	0.0154169	2.92947
acute_cd4	OLINK_PDP1	CDKN1B	OLINK_PDP1	0.0494216	0.0271884	0.0716547	6.95515	4.36389	1.45929e-05	0.0154169	2.81951
acute_cd4	OLINK_PDP1	TAGLN2	OLINK_PDP1	0.0425967	0.0234082	0.0617853	9.1581	4.35805	1.49775e-05	0.0154169	2.79561
acute_cd4	OLINK_PDP1	CLEC12A	OLINK_PDP1	-0.136577	-0.199951	-0.0732035	1.49517	-4.23086	2.62018e-05	0.0238521	2.28238
acute_cd4	OLINK_PDP1	AC116366.3	OLINK_PDP1	-0.0850994	-0.124777	-0.0454216	5.68563	-4.21053	2.86131e-05	0.0238521	2.20172
acute_cd4	OLINK_PDP1	HIST1H1E	OLINK_PDP1	0.0871668	0.0464559	0.127878	6.94133	4.20339	2.95101e-05	0.0238521	2.17344
acute_cd4	OLINK_PDP1	MYADM	OLINK_PDP1	0.0932095	0.0495658	0.136853	5.29539	4.19274	3.08966e-05	0.0238521	2.13139
acute_cd4	OLINK_PDP1	TNFAIP2	OLINK_PDP1	-0.128253	-0.188698	-0.0678072	1.51743	-4.16544	3.47394e-05	0.0252412	2.02407
acute_cd4	OLINK_PDP1	IGLV1-51	OLINK_PDP1	-0.180009	-0.265737	-0.0942805	0.859593	-4.1222	4.17727e-05	0.0286653	1.85541
acute_cd4	OLINK_PDP1	RPL4	OLINK_PDP1	0.046125	0.0239458	0.0683043	9.99647	4.08271	4.93604e-05	0.0312114	1.70287
acute_cd4	OLINK_PDP1	IGHV1-2	OLINK_PDP1	-0.117157	-0.173675	-0.0606381	0.642294	-4.06944	5.21928e-05	0.0312114	1.6519
acute_cd4	OLINK_PDP1	MTDH	OLINK_PDP1	-0.0354524	-0.052589	-0.0183157	7.59933	-4.06142	5.39778e-05	0.0312114	1.62119
acute_cd4	OLINK_PDP1	IGKV3-11	OLINK_PDP1	-0.170585	-0.25328	-0.0878888	1.27717	-4.04963	5.6708e-05	0.0312114	1.57614
acute_cd4	OLINK_PDP1	PNPLA2	OLINK_PDP1	-0.0828257	-0.123036	-0.0426152	6.42719	-4.04375	5.81171e-05	0.0312114	1.55374
acute_cd4	OLINK_PDP1	S100A9	OLINK_PDP1	-0.124062	-0.184922	-0.0632013	7.33162	-4.00186	6.91717e-05	0.0356004	1.39488
acute_cd4	OLINK_PDP1	LSM10	OLINK_PDP1	-0.0466364	-0.069633	-0.0236398	5.78834	-3.98126	7.53106e-05	0.0364007	1.31737
acute_cd4	OLINK_PEAR1	PILRA	OLINK_PEAR1	-0.659823	-0.941311	-0.378335	1.2054	-4.60178	4.92803e-06	0.0483373	3.65475
acute_cd4	OLINK_PEAR1	CST3	OLINK_PEAR1	-0.767591	-1.10233	-0.432851	4.96425	-4.50174	7.82664e-06	0.0483373	3.25617
acute_cd4	OLINK_PEAR1	SLC31A2	OLINK_PEAR1	-0.632118	-0.914312	-0.349924	1.99796	-4.39754	1.25538e-05	0.0516882	2.84974
acute_cd4	OLINK_PEAR1	SERPINA1	OLINK_PEAR1	-0.807783	-1.18123	-0.434334	2.901	-4.24641	2.44884e-05	0.0756203	2.27632
acute_cd4	OLINK_PEAR1	TCL1A	OLINK_PEAR1	-0.519758	-0.766947	-0.27257	0.612656	-4.12793	4.07687e-05	0.0798235	1.84003
acute_cd4	OLINK_PEAR1	MTDH	OLINK_PEAR1	-0.185889	-0.27476	-0.0970174	7.59933	-4.1063	4.46842e-05	0.0798235	1.76165
acute_cd4	OLINK_PEAR1	SERPINB1	OLINK_PEAR1	-0.174026	-0.259679	-0.0883736	6.94125	-3.98871	7.30312e-05	0.0798235	1.34242
acute_cd4	OLINK_PEAR1	SEC62	OLINK_PEAR1	-0.16468	-0.246189	-0.0831708	7.52327	-3.96638	8.0064e-05	0.0798235	1.26409
acute_cd4	OLINK_PEAR1	PTPRCAP	OLINK_PEAR1	-0.427737	-0.639851	-0.215624	7.18901	-3.95884	8.25793e-05	0.0798235	1.23775
acute_cd4	OLINK_PEAR1	MESD	OLINK_PEAR1	-0.326313	-0.488348	-0.164278	6.00767	-3.95352	8.43955e-05	0.0798235	1.21922
acute_cd4	OLINK_PEAR1	UQCR10	OLINK_PEAR1	-0.167954	-0.251497	-0.084412	8.37185	-3.94678	8.67565e-05	0.0798235	1.19573
acute_cd4	OLINK_PEAR1	PSMA6	OLINK_PEAR1	-0.200669	-0.300555	-0.100782	6.94919	-3.94395	8.77651e-05	0.0798235	1.18589
acute_cd4	OLINK_PEAR1	PSMA7	OLINK_PEAR1	-0.150811	-0.226055	-0.0755664	8.15306	-3.93475	9.11229e-05	0.0798235	1.15393
acute_cd4	OLINK_PEAR1	IFITM2	OLINK_PEAR1	-0.24477	-0.367128	-0.122412	9.89107	-3.92723	9.39608e-05	0.0798235	1.12783
acute_cd4	OLINK_PEAR1	SREK1IP1	OLINK_PEAR1	-0.218731	-0.328388	-0.109074	5.92639	-3.91592	9.83804e-05	0.0798235	1.08872
acute_cd4	OLINK_PEAR1	CYB561D2	OLINK_PEAR1	-0.384464	-0.578094	-0.190834	5.25423	-3.89801	0.00010579	0.0798235	1.02696
acute_cd4	OLINK_PEAR1	PSMB3	OLINK_PEAR1	-0.178618	-0.268793	-0.0884436	7.40515	-3.88866	0.000109861	0.0798235	0.994858
acute_cd4	OLINK_PEAR1	FCGR1A	OLINK_PEAR1	-0.510871	-0.771838	-0.249904	0.878067	-3.84312	0.000131908	0.0806218	0.839462
acute_cd4	OLINK_PEAR1	IFI30	OLINK_PEAR1	-0.631614	-0.954597	-0.308632	1.7881	-3.83912	0.000134034	0.0806218	0.825884
acute_cd4	OLINK_PEAR1	CA5B	OLINK_PEAR1	0.253225	0.123385	0.383064	6.44397	3.82876	0.000139688	0.0806218	0.790807
acute_cd4	OLINK_PEAR1	AL138963.3	OLINK_PEAR1	0.562496	0.273664	0.851328	7.04286	3.82325	0.000142787	0.0806218	0.772185
acute_cd4	OLINK_PEAR1	CYREN	OLINK_PEAR1	-0.464612	-0.70353	-0.225694	3.59465	-3.81769	0.000145976	0.0806218	0.753439
acute_cd4	OLINK_PEAR1	S100A6	OLINK_PEAR1	-0.161722	-0.245131	-0.0783118	10.6529	-3.80636	0.000152689	0.0806218	0.715291
acute_cd4	OLINK_PEAR1	S100A9	OLINK_PEAR1	-0.611961	-0.928647	-0.295276	7.33162	-3.79363	0.000160581	0.0806218	0.672544
acute_cd4	OLINK_PEAR1	DHRS7	OLINK_PEAR1	-0.229528	-0.348504	-0.110552	7.28961	-3.78734	0.00016462	0.0806218	0.651482
acute_cd4	OLINK_PEBP1	TNFRSF25	OLINK_PEBP1	-0.155062	-0.217709	-0.0924143	5.54834	-4.85915	1.43969e-06	0.00915343	4.82573
acute_cd4	OLINK_PEBP1	KPNA2	OLINK_PEBP1	0.201708	0.119428	0.283988	4.01599	4.81267	1.80567e-06	0.00915343	4.62587
acute_cd4	OLINK_PEBP1	ZFP36	OLINK_PEBP1	0.141453	0.0824613	0.200444	9.04213	4.7074	2.99509e-06	0.00915343	4.17984
acute_cd4	OLINK_PEBP1	SRGN	OLINK_PEBP1	0.0972784	0.0566483	0.137909	8.97914	4.70032	3.09779e-06	0.00915343	4.15014
acute_cd4	OLINK_PEBP1	NR4A3	OLINK_PEBP1	0.254249	0.147197	0.361302	1.34959	4.66253	3.70524e-06	0.00915343	3.9925
acute_cd4	OLINK_PEBP1	KLHDC2	OLINK_PEBP1	-0.148764	-0.213532	-0.0839968	5.55976	-4.50921	7.56325e-06	0.0155702	3.36522
acute_cd4	OLINK_PEBP1	SH3BP1	OLINK_PEBP1	-0.134102	-0.195876	-0.0723288	5.76673	-4.2618	2.28992e-05	0.035853	2.39468
acute_cd4	OLINK_PEBP1	R3HDM4	OLINK_PEBP1	-0.124821	-0.182363	-0.06728	6.58176	-4.2586	2.32208e-05	0.035853	2.38249
acute_cd4	OLINK_PEBP1	ARIH2	OLINK_PEBP1	0.0642627	0.0336421	0.0948834	6.46456	4.12006	4.21535e-05	0.0456456	1.86208
acute_cd4	OLINK_PEBP1	DDX3X	OLINK_PEBP1	0.0914856	0.047886	0.135085	5.98176	4.11935	4.22802e-05	0.0456456	1.85946
acute_cd4	OLINK_PEBP1	CYCS	OLINK_PEBP1	0.0716459	0.0374265	0.105865	7.14333	4.11034	4.39272e-05	0.0456456	1.82616
acute_cd4	OLINK_PEBP1	AKT2	OLINK_PEBP1	-0.0961345	-0.142075	-0.0501939	4.92236	-4.1081	4.43448e-05	0.0456456	1.81792
acute_cd4	OLINK_PEBP1	MYC	OLINK_PEBP1	-0.139251	-0.20639	-0.0721123	7.16121	-4.07177	5.16842e-05	0.049108	1.68453
acute_cd4	OLINK_PEBP1	SNRNP70	OLINK_PEBP1	-0.0760836	-0.113525	-0.0386421	6.38568	-3.98931	7.2853e-05	0.0642771	1.38595
acute_cd4	OLINK_PEBP1	NR4A2	OLINK_PEBP1	0.250087	0.126101	0.374074	4.51805	3.95982	8.22453e-05	0.0677263	1.28062
acute_cd4	OLINK_PEBP1	RPP21	OLINK_PEBP1	-0.15009	-0.224836	-0.0753436	4.81359	-3.94204	8.84539e-05	0.0682864	1.21744
acute_cd4	OLINK_PEBP1	SAMSN1	OLINK_PEBP1	0.109042	0.054502	0.163582	5.71937	3.92497	9.48261e-05	0.0688995	1.15707
acute_cd4	OLINK_PEBP1	GPANK1	OLINK_PEBP1	-0.141915	-0.213463	-0.0703661	4.04839	-3.8939	0.000107559	0.071051	1.04781
acute_cd4	OLINK_PEBP1	SLC25A32	OLINK_PEBP1	0.121513	0.0600263	0.182999	4.41823	3.87972	0.000113893	0.071051	0.998208
acute_cd4	OLINK_PEBP1	TRAF1	OLINK_PEBP1	-0.150148	-0.226174	-0.0741231	4.25488	-3.87723	0.000115044	0.071051	0.989499
acute_cd4	OLINK_PEBP1	NSMCE1	OLINK_PEBP1	-0.0727779	-0.110083	-0.0354726	6.25744	-3.8299	0.000139055	0.0817906	0.825343
acute_cd4	OLINK_PEBP1	CSRNP1	OLINK_PEBP1	0.184676	0.089014	0.280339	4.86843	3.78991	0.00016296	0.0871308	0.688121
acute_cd4	OLINK_PEBP1	GRSF1	OLINK_PEBP1	-0.128237	-0.194666	-0.0618081	6.32149	-3.78979	0.000163038	0.0871308	0.687705
acute_cd4	OLINK_PEBP1	CXCR4	OLINK_PEBP1	0.0945354	0.0454407	0.14363	9.01702	3.78024	0.000169296	0.0871308	0.655148
acute_cd4	OLINK_PEBP1	LTB	OLINK_PEBP1	-0.11851	-0.180282	-0.056738	10.655	-3.76637	0.000178788	0.0883358	0.608003
acute_cd4	OLINK_PECAM1	RPLP0	OLINK_PECAM1	0.154015	0.0957415	0.212289	11.7148	5.1886	2.73873e-07	0.00179898	6.43881
acute_cd4	OLINK_PECAM1	RPL4	OLINK_PECAM1	0.194857	0.118977	0.270738	9.99647	5.04133	5.81821e-07	0.00179898	5.75409
acute_cd4	OLINK_PECAM1	SEC62	OLINK_PECAM1	-0.137171	-0.190762	-0.0835801	7.52327	-5.02492	6.32037e-07	0.00179898	5.67894
acute_cd4	OLINK_PECAM1	HINT1	OLINK_PECAM1	0.115217	0.0698963	0.160538	9.85763	4.9909	7.49849e-07	0.00179898	5.52383
acute_cd4	OLINK_PECAM1	PPP1R15A	OLINK_PECAM1	0.459863	0.278334	0.641391	6.36145	4.97327	8.18927e-07	0.00179898	5.44388
acute_cd4	OLINK_PECAM1	AC116366.3	OLINK_PECAM1	-0.340519	-0.476665	-0.204373	5.68563	-4.91014	1.12047e-06	0.00179898	5.15961
acute_cd4	OLINK_PECAM1	BST2	OLINK_PECAM1	-0.363588	-0.5093	-0.217875	7.4713	-4.89859	1.18615e-06	0.00179898	5.10798
acute_cd4	OLINK_PECAM1	RPLP1	OLINK_PECAM1	0.108444	0.0647919	0.152097	13.3372	4.87705	1.31876e-06	0.00179898	5.01195
acute_cd4	OLINK_PECAM1	RPS19BP1	OLINK_PECAM1	-0.12044	-0.169208	-0.0716733	6.71962	-4.84845	1.51698e-06	0.00179898	4.88512
acute_cd4	OLINK_PECAM1	S100A9	OLINK_PECAM1	-0.513689	-0.722096	-0.305282	7.33162	-4.8389	1.58941e-06	0.00179898	4.84288
acute_cd4	OLINK_PECAM1	RPL18A	OLINK_PECAM1	0.101472	0.060031	0.142914	12.4812	4.80698	1.85621e-06	0.00179898	4.7024
acute_cd4	OLINK_PECAM1	TCL1A	OLINK_PECAM1	-0.400257	-0.563769	-0.236745	0.612656	-4.80561	1.86859e-06	0.00179898	4.69639
acute_cd4	OLINK_PECAM1	IRF7	OLINK_PECAM1	-0.58187	-0.820325	-0.343415	6.17432	-4.79047	2.01069e-06	0.00179898	4.63006
acute_cd4	OLINK_PECAM1	OAS1	OLINK_PECAM1	-0.713129	-1.00555	-0.420706	5.03781	-4.78758	2.039e-06	0.00179898	4.6174
acute_cd4	OLINK_PECAM1	EEF2	OLINK_PECAM1	0.173373	0.101459	0.245288	9.90213	4.73289	2.65208e-06	0.0021839	4.37963
acute_cd4	OLINK_PECAM1	XAF1	OLINK_PECAM1	-0.61449	-0.871696	-0.357284	6.6761	-4.69021	3.25019e-06	0.00219481	4.19583
acute_cd4	OLINK_PECAM1	PHF11	OLINK_PECAM1	-0.269956	-0.383007	-0.156905	6.66122	-4.68788	3.28633e-06	0.00219481	4.18583
acute_cd4	OLINK_PECAM1	TPT1	OLINK_PECAM1	0.153795	0.0893116	0.218279	12.2101	4.68223	3.37555e-06	0.00219481	4.16164
acute_cd4	OLINK_PECAM1	IFI35	OLINK_PECAM1	-0.421987	-0.59923	-0.244743	5.6461	-4.67398	3.50992e-06	0.00219481	4.12637
acute_cd4	OLINK_PECAM1	RPS8	OLINK_PECAM1	0.141385	0.0819667	0.200803	12.5415	4.67136	3.55378e-06	0.00219481	4.11516
acute_cd4	OLINK_PECAM1	RPS18	OLINK_PECAM1	0.130885	0.0752942	0.186476	12.8034	4.62217	4.47988e-06	0.00263502	3.90605
acute_cd4	OLINK_PECAM1	LY6E	OLINK_PECAM1	-0.307254	-0.438761	-0.175748	9.37884	-4.5868	5.28457e-06	0.00273279	3.757
acute_cd4	OLINK_PECAM1	IFI6	OLINK_PECAM1	-0.567994	-0.811124	-0.324864	7.53866	-4.58632	5.29634e-06	0.00273279	3.75499
acute_cd4	OLINK_PECAM1	IFIT3	OLINK_PECAM1	-0.87935	-1.25649	-0.502209	4.28683	-4.57738	5.52122e-06	0.00273279	3.71748
acute_cd4	OLINK_PECAM1	RPL5	OLINK_PECAM1	0.127129	0.0725654	0.181692	11.4182	4.57405	5.60724e-06	0.00273279	3.70354
acute_cd4	OLINK_PFDN2	HEATR5B	OLINK_PFDN2	-0.341082	-0.506158	-0.176007	3.75586	-4.05635	5.51361e-05	0.279208	1.00396
acute_cd4	OLINK_PFDN2	IGF2R	OLINK_PFDN2	-0.320442	-0.477219	-0.163665	3.98988	-4.0126	6.61597e-05	0.279208	0.869238
acute_cd4	OLINK_PFDN2	ZBTB44	OLINK_PFDN2	-0.280718	-0.418264	-0.143172	4.60325	-4.00665	6.78128e-05	0.279208	0.851006
acute_cd4	OLINK_PFDN2	GABARAPL2	OLINK_PFDN2	-0.139109	-0.212057	-0.0661607	7.14391	-3.74368	0.000195403	0.476604	0.0716287
acute_cd4	OLINK_PFDN2	MED13L	OLINK_PFDN2	-0.267949	-0.40924	-0.126658	4.05823	-3.72302	0.000211795	0.476604	0.0125189
acute_cd4	OLINK_PFDN2	POLR3G	OLINK_PFDN2	0.255051	0.1194	0.390702	0.717333	3.69117	0.000239618	0.476604	-0.0779876
acute_cd4	OLINK_PFDN2	ZNF26	OLINK_PFDN2	-0.295914	-0.458128	-0.133699	2.91929	-3.58125	0.000364301	0.476604	-0.384562
acute_cd4	OLINK_PFDN2	APOBR	OLINK_PFDN2	-0.304875	-0.474982	-0.134769	3.32133	-3.51852	0.000460464	0.476604	-0.555546
acute_cd4	OLINK_PFDN2	PABPN1	OLINK_PFDN2	-0.213186	-0.3328	-0.0935718	5.02687	-3.49893	0.000495064	0.476604	-0.60836
acute_cd4	OLINK_PFDN2	TAF1A-AS1	OLINK_PFDN2	-0.27402	-0.430093	-0.117947	1.00935	-3.44678	0.000599356	0.476604	-0.747553
acute_cd4	OLINK_PFDN2	MAN2B2	OLINK_PFDN2	-0.254261	-0.399362	-0.109159	3.89598	-3.44006	0.000614177	0.476604	-0.765322
acute_cd4	OLINK_PFDN2	TRBV30	OLINK_PFDN2	-0.584156	-0.919231	-0.249081	4.61404	-3.42251	0.000654557	0.476604	-0.81162
acute_cd4	OLINK_PFDN2	SUGP2	OLINK_PFDN2	-0.240173	-0.379361	-0.100984	3.99944	-3.38749	0.000742645	0.476604	-0.903341
acute_cd4	OLINK_PFDN2	ARL5B	OLINK_PFDN2	-0.304951	-0.481952	-0.127949	2.50214	-3.3823	0.000756603	0.476604	-0.916858
acute_cd4	OLINK_PFDN2	BPTF	OLINK_PFDN2	-0.16504	-0.261058	-0.0690218	5.97731	-3.37439	0.000778348	0.476604	-0.937423
acute_cd4	OLINK_PFDN2	MT-ND3	OLINK_PFDN2	-0.175381	-0.27781	-0.072952	10.7258	-3.36138	0.000815347	0.476604	-0.971114
acute_cd4	OLINK_PFDN2	LNPK	OLINK_PFDN2	-0.247711	-0.392855	-0.102568	3.84774	-3.35047	0.000847646	0.476604	-0.999288
acute_cd4	OLINK_PFDN2	SPAG1	OLINK_PFDN2	-0.263853	-0.418586	-0.10912	1.02659	-3.34763	0.000856262	0.476604	-1.00662
acute_cd4	OLINK_PFDN2	PUM2	OLINK_PFDN2	-0.173111	-0.274928	-0.0712937	5.32004	-3.33781	0.000886621	0.476604	-1.03187
acute_cd4	OLINK_PFDN2	TLR4	OLINK_PFDN2	-0.264265	-0.419984	-0.108546	0.71296	-3.33163	0.000906239	0.476604	-1.04773
acute_cd4	OLINK_PFDN2	DDX39B	OLINK_PFDN2	-0.264052	-0.419797	-0.108307	4.02349	-3.32838	0.000916721	0.476604	-1.05606
acute_cd4	OLINK_PFDN2	SOD1	OLINK_PFDN2	0.0774626	0.0316399	0.123285	8.74781	3.31871	0.000948571	0.476604	-1.0808
acute_cd4	OLINK_PFDN2	MT-CO2	OLINK_PFDN2	-0.133831	-0.213016	-0.054646	12.3332	-3.31797	0.000951066	0.476604	-1.08271
acute_cd4	OLINK_PFDN2	MDN1	OLINK_PFDN2	-0.218832	-0.348776	-0.0888873	4.41363	-3.30606	0.00099179	0.476604	-1.11306
acute_cd4	OLINK_PFDN2	FAM76B	OLINK_PFDN2	-0.262227	-0.418048	-0.106405	3.43031	-3.30376	0.000999864	0.476604	-1.11893
acute_cd4	OLINK_PFKFB2	ADAR	OLINK_PFKFB2	-0.133683	-0.173763	-0.0936026	6.91988	-6.54794	1.09073e-10	1.34727e-06	13.8367
acute_cd4	OLINK_PFKFB2	OAS1	OLINK_PFKFB2	-0.334607	-0.43827	-0.230945	5.03781	-6.33685	4.07219e-10	2.51499e-06	12.5965
acute_cd4	OLINK_PFKFB2	C19orf66	OLINK_PFKFB2	-0.126736	-0.168033	-0.0854398	6.75022	-6.02485	2.66696e-09	8.29783e-06	10.8303
acute_cd4	OLINK_PFKFB2	XAF1	OLINK_PFKFB2	-0.280247	-0.371862	-0.188631	6.6761	-6.00525	2.99304e-09	8.29783e-06	10.722
acute_cd4	OLINK_PFKFB2	RNF5	OLINK_PFKFB2	-0.165468	-0.220049	-0.110888	5.16736	-5.95164	4.09663e-09	8.29783e-06	10.4274
acute_cd4	OLINK_PFKFB2	IFI35	OLINK_PFKFB2	-0.188621	-0.251545	-0.125697	5.6461	-5.88482	6.03743e-09	8.29783e-06	10.0637
acute_cd4	OLINK_PFKFB2	IFI6	OLINK_PFKFB2	-0.258382	-0.344677	-0.172087	7.53866	-5.87807	6.27732e-09	8.29783e-06	10.0271
acute_cd4	OLINK_PFKFB2	IFI16	OLINK_PFKFB2	-0.13839	-0.184677	-0.0921035	6.57841	-5.86961	6.591e-09	8.29783e-06	9.9814
acute_cd4	OLINK_PFKFB2	MX2	OLINK_PFKFB2	-0.227577	-0.3039	-0.151254	5.58777	-5.85373	7.22196e-09	8.29783e-06	9.89569
acute_cd4	OLINK_PFKFB2	OAS3	OLINK_PFKFB2	-0.269238	-0.359679	-0.178797	4.33301	-5.84426	7.62557e-09	8.29783e-06	9.84471
acute_cd4	OLINK_PFKFB2	DRAP1	OLINK_PFKFB2	-0.0843743	-0.112725	-0.056024	7.83801	-5.84267	7.69554e-09	8.29783e-06	9.83615
acute_cd4	OLINK_PFKFB2	STAT1	OLINK_PFKFB2	-0.207042	-0.276853	-0.137231	6.76692	-5.82229	8.64907e-09	8.29783e-06	9.72665
acute_cd4	OLINK_PFKFB2	MAT2B	OLINK_PFKFB2	-0.117787	-0.157514	-0.0780595	6.89778	-5.8206	8.73314e-09	8.29783e-06	9.71759
acute_cd4	OLINK_PFKFB2	ISG15	OLINK_PFKFB2	-0.25359	-0.339349	-0.167831	7.61733	-5.80514	9.53993e-09	8.41695e-06	9.63477
acute_cd4	OLINK_PFKFB2	PSMB9	OLINK_PFKFB2	-0.101737	-0.136389	-0.0670846	8.4677	-5.76373	1.20746e-08	9.94307e-06	9.414
acute_cd4	OLINK_PFKFB2	SAMD9L	OLINK_PFKFB2	-0.225661	-0.303584	-0.147738	5.11472	-5.68524	1.87984e-08	1.45124e-05	8.99945
acute_cd4	OLINK_PFKFB2	MX1	OLINK_PFKFB2	-0.266938	-0.359625	-0.174252	6.24266	-5.65397	2.23913e-08	1.60605e-05	8.83574
acute_cd4	OLINK_PFKFB2	LY6E	OLINK_PFKFB2	-0.134224	-0.180929	-0.0875193	9.37884	-5.64192	2.39474e-08	1.60605e-05	8.77286
acute_cd4	OLINK_PFKFB2	RPLP0	OLINK_PFKFB2	0.0600624	0.0391422	0.0809826	11.7148	5.63633	2.47045e-08	1.60605e-05	8.74374
acute_cd4	OLINK_PFKFB2	BST2	OLINK_PFKFB2	-0.148376	-0.200407	-0.0963447	7.4713	-5.59833	3.05029e-08	1.88386e-05	8.54648
acute_cd4	OLINK_PFKFB2	TYMP	OLINK_PFKFB2	-0.18794	-0.25434	-0.12154	6.0156	-5.5566	3.83965e-08	2.22803e-05	8.33124
acute_cd4	OLINK_PFKFB2	GBP1	OLINK_PFKFB2	-0.189214	-0.256137	-0.122292	5.4285	-5.5506	3.96832e-08	2.22803e-05	8.30042
acute_cd4	OLINK_PFKFB2	TRIM56	OLINK_PFKFB2	-0.1592	-0.215899	-0.102501	4.26533	-5.51222	4.89616e-08	2.62945e-05	8.104
acute_cd4	OLINK_PFKFB2	PARP12	OLINK_PFKFB2	-0.198963	-0.270102	-0.127824	4.26486	-5.49063	5.50771e-08	2.83464e-05	7.99401
acute_cd4	OLINK_PFKFB2	BTN3A3	OLINK_PFKFB2	-0.142998	-0.194285	-0.0917114	4.94209	-5.47374	6.03675e-08	2.91172e-05	7.90831
acute_cd4	OLINK_PGF	NOG	OLINK_PGF	-0.223716	-0.312206	-0.135225	0.818059	-4.96318	8.61231e-07	0.00674816	5.27256
acute_cd4	OLINK_PGF	TRAV10	OLINK_PGF	-0.365919	-0.513855	-0.217982	3.07037	-4.85589	1.46285e-06	0.00674816	4.80523
acute_cd4	OLINK_PGF	NPTN	OLINK_PGF	-0.241243	-0.339466	-0.14302	3.31052	-4.82171	1.72809e-06	0.00674816	4.65839
acute_cd4	OLINK_PGF	GUK1	OLINK_PGF	0.0690514	0.0406513	0.0974515	8.40943	4.77321	2.18528e-06	0.00674816	4.45164
acute_cd4	OLINK_PGF	GFOD2	OLINK_PGF	-0.226177	-0.323811	-0.128543	2.22349	-4.54786	6.33053e-06	0.0156389	3.51669
acute_cd4	OLINK_PGF	ZNF346	OLINK_PGF	-0.213015	-0.307336	-0.118693	2.51389	-4.43362	1.06706e-05	0.0219673	3.059
acute_cd4	OLINK_PGF	AMPD2	OLINK_PGF	-0.183769	-0.269395	-0.0981428	3.44411	-4.21332	2.82703e-05	0.0368312	2.20746
acute_cd4	OLINK_PGF	STX11	OLINK_PGF	0.206415	0.110145	0.302686	4.01525	4.20927	2.87696e-05	0.0368312	2.19219
acute_cd4	OLINK_PGF	GCSAM	OLINK_PGF	-0.227535	-0.333743	-0.121327	3.64335	-4.20581	2.92032e-05	0.0368312	2.17914
acute_cd4	OLINK_PGF	HDAC9	OLINK_PGF	-0.206947	-0.303657	-0.110238	1.31554	-4.20098	2.9818e-05	0.0368312	2.16098
acute_cd4	OLINK_PGF	ITFG2	OLINK_PGF	-0.140041	-0.206451	-0.0736307	4.90196	-4.13979	3.87616e-05	0.0435257	1.93241
acute_cd4	OLINK_PGF	NUAK2	OLINK_PGF	-0.217641	-0.322103	-0.113179	1.74271	-4.09017	4.78333e-05	0.0466318	1.74939
acute_cd4	OLINK_PGF	TNFRSF13C	OLINK_PGF	-0.184376	-0.273686	-0.0950666	1.09677	-4.0529	5.59386e-05	0.0466318	1.61329
acute_cd4	OLINK_PGF	CCDC171	OLINK_PGF	-0.157626	-0.234317	-0.0809346	0.794216	-4.03497	6.02861e-05	0.0466318	1.54825
acute_cd4	OLINK_PGF	DPY19L4	OLINK_PGF	-0.195246	-0.290269	-0.100224	2.6172	-4.03381	6.05772e-05	0.0466318	1.54407
acute_cd4	OLINK_PGF	NUMB	OLINK_PGF	-0.160261	-0.238734	-0.0817884	4.18249	-4.0093	6.70717e-05	0.0466318	1.45562
acute_cd4	OLINK_PGF	PITPNA	OLINK_PGF	-0.200357	-0.298528	-0.102185	2.17518	-4.00661	6.78231e-05	0.0466318	1.44594
acute_cd4	OLINK_PGF	CASTOR1	OLINK_PGF	-0.204512	-0.304797	-0.104227	2.35257	-4.0035	6.8702e-05	0.0466318	1.43476
acute_cd4	OLINK_PGF	MCM7	OLINK_PGF	-0.163934	-0.244531	-0.0833365	3.92246	-3.99307	7.17297e-05	0.0466318	1.39733
acute_cd4	OLINK_PGF	H3F3B	OLINK_PGF	0.0660226	0.0333425	0.0987028	10.8782	3.96614	8.01423e-05	0.0494959	1.30111
acute_cd4	OLINK_PGF	NEK4	OLINK_PGF	-0.195366	-0.292566	-0.0981672	2.30631	-3.9459	8.70696e-05	0.0512135	1.22922
acute_cd4	OLINK_PGF	C1QA	OLINK_PGF	-0.182073	-0.273075	-0.0910722	0.826635	-3.92788	9.37109e-05	0.0526144	1.16551
acute_cd4	OLINK_PGF	LMNTD2	OLINK_PGF	-0.143737	-0.216331	-0.0711434	0.559736	-3.88712	0.000110545	0.0585702	1.02242
acute_cd4	OLINK_PGF	ABCF2-1	OLINK_PGF	-0.18458	-0.278058	-0.0911025	1.81002	-3.87646	0.000115398	0.0585702	0.985227
acute_cd4	OLINK_PGF	USE1	OLINK_PGF	-0.151106	-0.227764	-0.0744487	4.55143	-3.86978	0.000118544	0.0585702	0.961955
acute_cd4	OLINK_PGLYRP1	SNRPD3	OLINK_PGLYRP1	-0.147367	-0.192532	-0.102202	6.90888	-6.40553	2.66325e-10	2.11865e-06	12.9874
acute_cd4	OLINK_PGLYRP1	USP1	OLINK_PGLYRP1	-0.208876	-0.273878	-0.143873	5.34079	-6.30834	4.8511e-10	2.11865e-06	12.4239
acute_cd4	OLINK_PGLYRP1	TGOLN2	OLINK_PGLYRP1	-0.172827	-0.226693	-0.118961	6.43173	-6.29872	5.14569e-10	2.11865e-06	12.3686
acute_cd4	OLINK_PGLYRP1	GRN	OLINK_PGLYRP1	-0.219213	-0.288496	-0.149931	5.1394	-6.21161	8.74329e-10	2.68381e-06	11.8708
acute_cd4	OLINK_PGLYRP1	MLX	OLINK_PGLYRP1	-0.171107	-0.2255	-0.116714	5.07311	-6.17562	1.08639e-09	2.68381e-06	11.6669
acute_cd4	OLINK_PGLYRP1	GNPAT	OLINK_PGLYRP1	-0.170443	-0.225193	-0.115694	5.25018	-6.11167	1.59381e-09	3.0891e-06	11.3073
acute_cd4	OLINK_PGLYRP1	MON2	OLINK_PGLYRP1	-0.217377	-0.287968	-0.146786	4.69882	-6.04538	2.36266e-09	3.0891e-06	10.9381
acute_cd4	OLINK_PGLYRP1	PRR13	OLINK_PGLYRP1	-0.0856487	-0.113465	-0.0578326	8.35409	-6.04483	2.37035e-09	3.0891e-06	10.9351
acute_cd4	OLINK_PGLYRP1	LARP7	OLINK_PGLYRP1	-0.164673	-0.218156	-0.111191	5.50143	-6.04465	2.37286e-09	3.0891e-06	10.9341
acute_cd4	OLINK_PGLYRP1	MRPS12	OLINK_PGLYRP1	-0.176803	-0.23431	-0.119297	5.81395	-6.03575	2.50089e-09	3.0891e-06	10.8848
acute_cd4	OLINK_PGLYRP1	EIF5B	OLINK_PGLYRP1	-0.170576	-0.227227	-0.113926	6.31683	-5.91116	5.18386e-09	5.75318e-06	10.2017
acute_cd4	OLINK_PGLYRP1	ROCK1	OLINK_PGLYRP1	-0.153081	-0.204034	-0.102129	6.36301	-5.89816	5.58923e-09	5.75318e-06	10.1312
acute_cd4	OLINK_PGLYRP1	HLA-F	OLINK_PGLYRP1	-0.146982	-0.196257	-0.0977077	7.48619	-5.856	7.12802e-09	6.77272e-06	9.90347
acute_cd4	OLINK_PGLYRP1	NUMB	OLINK_PGLYRP1	-0.24246	-0.323976	-0.160945	4.18249	-5.8393	7.84579e-09	6.92223e-06	9.81365
acute_cd4	OLINK_PGLYRP1	BPTF	OLINK_PGLYRP1	-0.163304	-0.218689	-0.107918	5.97731	-5.78844	1.04928e-08	7.79498e-06	9.54156
acute_cd4	OLINK_PGLYRP1	NDUFAF3	OLINK_PGLYRP1	-0.201117	-0.269357	-0.132878	6.27949	-5.78593	1.06437e-08	7.79498e-06	9.52819
acute_cd4	OLINK_PGLYRP1	CROT	OLINK_PGLYRP1	-0.300083	-0.401925	-0.19824	2.91357	-5.78454	1.07282e-08	7.79498e-06	9.5208
acute_cd4	OLINK_PGLYRP1	TDRD7	OLINK_PGLYRP1	-0.330767	-0.443326	-0.218209	2.34943	-5.76902	1.17174e-08	8.00147e-06	9.43827
acute_cd4	OLINK_PGLYRP1	STAT2	OLINK_PGLYRP1	-0.296253	-0.397219	-0.195288	4.42771	-5.76036	1.2308e-08	8.00147e-06	9.39227
acute_cd4	OLINK_PGLYRP1	COPS6	OLINK_PGLYRP1	-0.125066	-0.167766	-0.0823651	6.55791	-5.74995	1.30553e-08	8.06293e-06	9.33713
acute_cd4	OLINK_PGLYRP1	ARSA	OLINK_PGLYRP1	-0.231435	-0.311245	-0.151625	5.04011	-5.69287	1.80104e-08	1.05935e-05	9.03622
acute_cd4	OLINK_PGLYRP1	WDR83OS	OLINK_PGLYRP1	-0.117794	-0.158556	-0.0770323	7.65277	-5.67319	2.01106e-08	1.09537e-05	8.93311
acute_cd4	OLINK_PGLYRP1	PHB	OLINK_PGLYRP1	-0.144798	-0.194926	-0.094669	6.38077	-5.67067	2.03964e-08	1.09537e-05	8.91992
acute_cd4	OLINK_PGLYRP1	SPHK1	OLINK_PGLYRP1	-0.236309	-0.318295	-0.154323	0.74283	-5.65847	2.18356e-08	1.12381e-05	8.85618
acute_cd4	OLINK_PGLYRP1	GM2A	OLINK_PGLYRP1	-0.292437	-0.394478	-0.190395	2.46212	-5.62616	2.61407e-08	1.29156e-05	8.68801
acute_cd4	OLINK_PHOSPHO1	RTN4	OLINK_PHOSPHO1	-0.157851	-0.213538	-0.102165	6.65493	-5.56488	3.66868e-08	0.000453156	8.20991
acute_cd4	OLINK_PHOSPHO1	CES1	OLINK_PHOSPHO1	-0.445986	-0.613307	-0.278665	3.18477	-5.23275	2.17694e-07	0.00134448	6.60141
acute_cd4	OLINK_PHOSPHO1	ROCK1	OLINK_PHOSPHO1	-0.148277	-0.205311	-0.091243	6.36301	-5.10387	4.23458e-07	0.00174352	6.00186
acute_cd4	OLINK_PHOSPHO1	TP53RK	OLINK_PHOSPHO1	-0.274467	-0.381866	-0.167067	3.53651	-5.01701	6.57698e-07	0.00203097	5.60561
acute_cd4	OLINK_PHOSPHO1	TM4SF19	OLINK_PHOSPHO1	-0.274282	-0.388001	-0.160562	0.780971	-4.73499	2.62551e-06	0.00577189	4.36277
acute_cd4	OLINK_PHOSPHO1	HLA-F	OLINK_PHOSPHO1	-0.132389	-0.187534	-0.0772435	7.48619	-4.71305	2.91555e-06	0.00577189	4.26889
acute_cd4	OLINK_PHOSPHO1	SNX27	OLINK_PHOSPHO1	-0.229942	-0.326216	-0.133668	3.94298	-4.68886	3.27099e-06	0.00577189	4.16587
acute_cd4	OLINK_PHOSPHO1	VCP	OLINK_PHOSPHO1	-0.13583	-0.193324	-0.0783365	6.93333	-4.63805	4.15801e-06	0.00641996	3.9511
acute_cd4	OLINK_PHOSPHO1	CD6	OLINK_PHOSPHO1	-0.143814	-0.205595	-0.0820324	7.305	-4.56985	5.71757e-06	0.00721744	3.66628
acute_cd4	OLINK_PHOSPHO1	TFR2	OLINK_PHOSPHO1	-0.214408	-0.306611	-0.122206	0.791549	-4.56517	5.84314e-06	0.00721744	3.64687
acute_cd4	OLINK_PHOSPHO1	NOG	OLINK_PHOSPHO1	-0.241053	-0.345685	-0.136421	0.818059	-4.52278	7.10637e-06	0.00797981	3.47201
acute_cd4	OLINK_PHOSPHO1	UBE3C	OLINK_PHOSPHO1	-0.238984	-0.343435	-0.134532	3.34515	-4.49171	8.19421e-06	0.00843457	3.34484
acute_cd4	OLINK_PHOSPHO1	FAM53B	OLINK_PHOSPHO1	-0.250449	-0.361398	-0.1395	3.6479	-4.43152	1.07722e-05	0.0102352	3.10081
acute_cd4	OLINK_PHOSPHO1	EIF5B	OLINK_PHOSPHO1	-0.142903	-0.206475	-0.0793318	6.31683	-4.41305	1.17083e-05	0.0103301	3.02652
acute_cd4	OLINK_PHOSPHO1	KIF21A	OLINK_PHOSPHO1	-0.252176	-0.365247	-0.139105	3.79026	-4.37835	1.36805e-05	0.0108409	2.88781
acute_cd4	OLINK_PHOSPHO1	SIDT1	OLINK_PHOSPHO1	-0.233277	-0.338224	-0.12833	3.84274	-4.36376	1.46014e-05	0.0108409	2.82978
acute_cd4	OLINK_PHOSPHO1	NBN	OLINK_PHOSPHO1	-0.214337	-0.310871	-0.117804	4.38907	-4.35891	1.49203e-05	0.0108409	2.81055
acute_cd4	OLINK_PHOSPHO1	ZFP64	OLINK_PHOSPHO1	-0.268926	-0.390436	-0.147416	2.46381	-4.34489	1.58804e-05	0.0108975	2.75502
acute_cd4	OLINK_PHOSPHO1	SMKR1	OLINK_PHOSPHO1	-0.270765	-0.393845	-0.147684	1.84454	-4.31878	1.78274e-05	0.0115897	2.65209
acute_cd4	OLINK_PHOSPHO1	EFHC1	OLINK_PHOSPHO1	-0.245014	-0.356728	-0.133301	2.02653	-4.3057	1.88873e-05	0.0116648	2.60071
acute_cd4	OLINK_PHOSPHO1	LINC002481	OLINK_PHOSPHO1	-0.284661	-0.414837	-0.154484	3.39663	-4.29292	1.99798e-05	0.0117519	2.5507
acute_cd4	OLINK_PHOSPHO1	CYB561D2	OLINK_PHOSPHO1	-0.169581	-0.248262	-0.0908996	5.25423	-4.23121	2.61613e-05	0.0121703	2.31111
acute_cd4	OLINK_PHOSPHO1	RAB27B	OLINK_PHOSPHO1	-0.272136	-0.398405	-0.145868	2.72195	-4.23106	2.61782e-05	0.0121703	2.31053
acute_cd4	OLINK_PHOSPHO1	ARSA	OLINK_PHOSPHO1	-0.195047	-0.285576	-0.104517	5.04011	-4.22969	2.63351e-05	0.0121703	2.30523
acute_cd4	OLINK_PHOSPHO1	PPP4C	OLINK_PHOSPHO1	-0.108237	-0.15856	-0.0579147	6.81097	-4.22253	2.71653e-05	0.0121703	2.27766
acute_cd4	OLINK_PI3	TGOLN2	OLINK_PI3	-0.10698	-0.14424	-0.0697196	6.43173	-5.6366	2.46673e-08	0.000228755	8.70678
acute_cd4	OLINK_PI3	USP39	OLINK_PI3	-0.126611	-0.171888	-0.0813339	4.92098	-5.48974	5.53429e-08	0.000228755	7.9595
acute_cd4	OLINK_PI3	RTN4	OLINK_PI3	-0.0956491	-0.129858	-0.0614398	6.65493	-5.48902	5.55589e-08	0.000228755	7.95591
acute_cd4	OLINK_PI3	PHB	OLINK_PI3	-0.0947451	-0.129184	-0.0603061	6.38077	-5.40088	8.94343e-08	0.000276173	7.51617
acute_cd4	OLINK_PI3	LBH	OLINK_PI3	-0.126304	-0.172745	-0.0798618	6.63655	-5.33908	1.24381e-07	0.00030727	7.21172
acute_cd4	OLINK_PI3	VCP	OLINK_PI3	-0.0946783	-0.129952	-0.0594043	6.93333	-5.26931	1.79777e-07	0.000370102	6.87195
acute_cd4	OLINK_PI3	DDX10	OLINK_PI3	-0.155968	-0.215574	-0.0963617	3.78433	-5.13691	3.57535e-07	0.00058358	6.23853
acute_cd4	OLINK_PI3	ZBTB20	OLINK_PI3	-0.100765	-0.139506	-0.0620242	5.57252	-5.10622	4.18398e-07	0.00058358	6.09384
acute_cd4	OLINK_PI3	HNRNPM	OLINK_PI3	-0.0702752	-0.0973104	-0.0432399	7.2891	-5.10306	4.25212e-07	0.00058358	6.07897
acute_cd4	OLINK_PI3	ATG3	OLINK_PI3	-0.087621	-0.121485	-0.0537571	5.77317	-5.07961	4.79201e-07	0.000591908	5.96899
acute_cd4	OLINK_PI3	NUDC	OLINK_PI3	-0.0817639	-0.113551	-0.0499764	6.364	-5.04968	5.57762e-07	0.000626316	5.82935
acute_cd4	OLINK_PI3	ROCK1	OLINK_PI3	-0.0891683	-0.124253	-0.0540834	6.36301	-4.98942	7.55417e-07	0.000730562	5.5505
acute_cd4	OLINK_PI3	CADM1	OLINK_PI3	-0.18635	-0.259724	-0.112975	1.5659	-4.98589	7.68888e-07	0.000730562	5.53425
acute_cd4	OLINK_PI3	NUMB	OLINK_PI3	-0.142836	-0.199263	-0.0864085	4.18249	-4.96943	8.34784e-07	0.000736518	5.45871
acute_cd4	OLINK_PI3	HSP90B1	OLINK_PI3	-0.0571121	-0.0799235	-0.0343007	8.13196	-4.91513	1.09321e-06	0.000860273	5.21102
acute_cd4	OLINK_PI3	TUBB	OLINK_PI3	-0.0808126	-0.113116	-0.0485094	7.08884	-4.91125	1.11434e-06	0.000860273	5.19345
acute_cd4	OLINK_PI3	CES1	OLINK_PI3	-0.256343	-0.359652	-0.153034	3.18477	-4.87127	1.35668e-06	0.000939224	5.01286
acute_cd4	OLINK_PI3	FKBP2	OLINK_PI3	-0.100264	-0.140686	-0.0598416	6.30519	-4.86947	1.36869e-06	0.000939224	5.00477
acute_cd4	OLINK_PI3	EPRS	OLINK_PI3	-0.111641	-0.156864	-0.0664186	5.60908	-4.8465	1.5315e-06	0.000975918	4.90168
acute_cd4	OLINK_PI3	DDX46	OLINK_PI3	-0.0814259	-0.114453	-0.048399	6.71546	-4.84009	1.58018e-06	0.000975918	4.87298
acute_cd4	OLINK_PI3	SZRD1	OLINK_PI3	-0.0833536	-0.1174	-0.0493069	5.73499	-4.80627	1.86264e-06	0.00109559	4.72219
acute_cd4	OLINK_PI3	LYPLA2	OLINK_PI3	-0.0991932	-0.139956	-0.0584302	5.85732	-4.77721	2.14356e-06	0.00115759	4.59345
acute_cd4	OLINK_PI3	RNASEH2C	OLINK_PI3	-0.0902148	-0.12732	-0.0531099	6.08439	-4.77315	2.18592e-06	0.00115759	4.57553
acute_cd4	OLINK_PI3	RAB27B	OLINK_PI3	-0.188703	-0.266458	-0.110948	2.72195	-4.76438	2.28019e-06	0.00115759	4.53684
acute_cd4	OLINK_PI3	COPZ1	OLINK_PI3	-0.0971761	-0.137265	-0.057087	6.08923	-4.75874	2.34293e-06	0.00115759	4.51198
acute_cd4	OLINK_PIGR	RPS19	OLINK_PIGR	0.0749649	0.0439401	0.10599	12.6717	4.7436	2.51949e-06	0.0311207	4.13658
acute_cd4	OLINK_PIGR	NT5C3A	OLINK_PIGR	-0.161819	-0.239945	-0.0836925	5.95626	-4.06622	5.29027e-05	0.12149	1.56449
acute_cd4	OLINK_PIGR	ERGIC2	OLINK_PIGR	-0.167365	-0.248611	-0.0861184	5.53022	-4.04407	5.80405e-05	0.12149	1.48671
acute_cd4	OLINK_PIGR	DDX10	OLINK_PIGR	-0.225534	-0.335405	-0.115662	3.78433	-4.02982	6.15936e-05	0.12149	1.43688
acute_cd4	OLINK_PIGR	CELF1	OLINK_PIGR	-0.155599	-0.232794	-0.0784048	5.2252	-3.95713	8.31584e-05	0.12149	1.18534
acute_cd4	OLINK_PIGR	C1orf162	OLINK_PIGR	-0.161468	-0.24244	-0.0804955	6.77501	-3.91479	9.88328e-05	0.12149	1.04084
acute_cd4	OLINK_PIGR	HNRNPM	OLINK_PIGR	-0.0991191	-0.148875	-0.0493631	7.2891	-3.91085	0.000100429	0.12149	1.02745
acute_cd4	OLINK_PIGR	NFX1	OLINK_PIGR	-0.177629	-0.267038	-0.0882208	4.35609	-3.90027	0.000104825	0.12149	0.991622
acute_cd4	OLINK_PIGR	MZT2A	OLINK_PIGR	0.168909	0.0838533	0.253964	6.80824	3.8986	0.000105537	0.12149	0.985962
acute_cd4	OLINK_PIGR	C11orf58	OLINK_PIGR	-0.0611556	-0.0919695	-0.0303417	7.69459	-3.89626	0.000106539	0.12149	0.978064
acute_cd4	OLINK_PIGR	HNRNPA2B1	OLINK_PIGR	-0.0770232	-0.11587	-0.0381762	9.30205	-3.89245	0.000108192	0.12149	0.96519
acute_cd4	OLINK_PIGR	MX2	OLINK_PIGR	-0.291252	-0.439819	-0.142685	5.58777	-3.84862	0.000129042	0.123669	0.817962
acute_cd4	OLINK_PIGR	TNFAIP8	OLINK_PIGR	-0.0994882	-0.150292	-0.0486844	7.14158	-3.84445	0.000131214	0.123669	0.804028
acute_cd4	OLINK_PIGR	MSL3	OLINK_PIGR	-0.141249	-0.213996	-0.0685014	5.32966	-3.81177	0.000149448	0.123669	0.695437
acute_cd4	OLINK_PIGR	CRBN	OLINK_PIGR	-0.0993028	-0.150463	-0.0481424	6.50647	-3.81054	0.000150181	0.123669	0.691358
acute_cd4	OLINK_PIGR	IFI16	OLINK_PIGR	-0.173922	-0.264091	-0.0837534	6.57841	-3.78667	0.000165055	0.127423	0.612609
acute_cd4	OLINK_PIGR	SP110	OLINK_PIGR	-0.14314	-0.218377	-0.067902	7.02396	-3.73494	0.00020219	0.139559	0.443564
acute_cd4	OLINK_PIGR	LBH	OLINK_PIGR	-0.162885	-0.248536	-0.0772345	6.63655	-3.73344	0.000203373	0.139559	0.438708
acute_cd4	OLINK_PIGR	LINC02295	OLINK_PIGR	-0.234403	-0.358527	-0.110278	1.04806	-3.70735	0.000225077	0.146324	0.354337
acute_cd4	OLINK_PIGR	RAB3GAP1	OLINK_PIGR	-0.169016	-0.259127	-0.0789059	4.58162	-3.68224	0.000248005	0.153168	0.273676
acute_cd4	OLINK_PIGR	STX11	OLINK_PIGR	0.237259	0.110001	0.364518	4.01525	3.66011	0.00027002	0.158823	0.203011
acute_cd4	OLINK_PIGR	NPDC1	OLINK_PIGR	0.235491	0.107715	0.363267	5.53049	3.61813	0.000316916	0.164297	0.0700747
acute_cd4	OLINK_PIGR	AEBP1	OLINK_PIGR	-0.226992	-0.350876	-0.103108	1.0673	-3.59711	0.000343159	0.164297	0.00409636
acute_cd4	OLINK_PIGR	IPCEF1	OLINK_PIGR	-0.183599	-0.284154	-0.0830447	5.08347	-3.5845	0.000359879	0.164297	-0.0353394
acute_cd4	OLINK_PIGR	ETV7	OLINK_PIGR	-0.32549	-0.504803	-0.146177	2.4999	-3.56356	0.000389323	0.164297	-0.100491
acute_cd4	OLINK_PIK3AP1	ZFP36	OLINK_PIK3AP1	0.138692	0.0872029	0.190181	9.04213	5.28805	1.62906e-07	0.00154622	6.80609
acute_cd4	OLINK_PIK3AP1	NR4A3	OLINK_PIK3AP1	0.24681	0.153231	0.340389	1.34959	5.17778	2.89639e-07	0.00154622	6.29192
acute_cd4	OLINK_PIK3AP1	NR4A2	OLINK_PIK3AP1	0.28198	0.174014	0.389945	4.51805	5.12734	3.75539e-07	0.00154622	6.06007
acute_cd4	OLINK_PIK3AP1	KPNA2	OLINK_PIK3AP1	0.17403	0.101888	0.246173	4.01599	4.73581	2.61528e-06	0.008076	4.33225
acute_cd4	OLINK_PIK3AP1	CSRNP1	OLINK_PIK3AP1	0.19792	0.114626	0.281214	4.86843	4.66484	3.66492e-06	0.00809426	4.03281
acute_cd4	OLINK_PIK3AP1	CYCS	OLINK_PIK3AP1	0.0708312	0.0409268	0.100736	7.14333	4.64994	3.9318e-06	0.00809426	3.97047
acute_cd4	OLINK_PIK3AP1	FRAT1	OLINK_PIK3AP1	-0.155512	-0.231449	-0.0795759	1.57062	-4.02044	6.40429e-05	0.106253	1.50949
acute_cd4	OLINK_PIK3AP1	AREG	OLINK_PIK3AP1	0.202417	0.10273	0.302105	5.42962	3.98626	7.3773e-05	0.106253	1.38561
acute_cd4	OLINK_PIK3AP1	DDX21	OLINK_PIK3AP1	0.0720768	0.0364168	0.107737	7.07502	3.96801	7.95268e-05	0.106253	1.31987
acute_cd4	OLINK_PIK3AP1	SERTAD1	OLINK_PIK3AP1	0.176043	0.0881683	0.263917	3.92689	3.93291	9.18095e-05	0.106253	1.19424
acute_cd4	OLINK_PIK3AP1	AC138150.1	OLINK_PIK3AP1	-0.150002	-0.22502	-0.074985	3.46828	-3.9255	9.46232e-05	0.106253	1.16785
acute_cd4	OLINK_PIK3AP1	TENT5C	OLINK_PIK3AP1	0.125641	0.0591752	0.192107	5.86517	3.71101	0.000221911	0.22842	0.424767
acute_cd4	OLINK_PIK3AP1	ARIH2	OLINK_PIK3AP1	0.0502077	0.0232974	0.077118	6.46456	3.66277	0.000267278	0.253956	0.263195
acute_cd4	OLINK_PIK3AP1	FOS	OLINK_PIK3AP1	0.195747	0.0898038	0.30169	7.81786	3.62728	0.000306088	0.256712	0.145574
acute_cd4	OLINK_PIK3AP1	ZNF331	OLINK_PIK3AP1	0.138595	0.0634839	0.213705	5.02851	3.62246	0.000311745	0.256712	0.129697
acute_cd4	OLINK_PIK3AP1	EIF1	OLINK_PIK3AP1	0.0528037	0.0238924	0.0817151	11.0404	3.58555	0.000358458	0.273813	0.00872283
acute_cd4	OLINK_PIK3AP1	AL353194.1	OLINK_PIK3AP1	-0.116434	-0.180604	-0.0522628	0.866879	-3.56205	0.000391534	0.273813	-0.0676755
acute_cd4	OLINK_PIK3AP1	TNFAIP3	OLINK_PIK3AP1	0.116907	0.0523837	0.18143	7.91998	3.55699	0.000399014	0.273813	-0.0840506
acute_cd4	OLINK_PIK3AP1	MYC	OLINK_PIK3AP1	-0.105562	-0.164579	-0.0465458	7.16121	-3.51151	0.000472572	0.307222	-0.230318
acute_cd4	OLINK_PIK3AP1	BCAS2	OLINK_PIK3AP1	0.0604226	0.0263862	0.0944591	6.31771	3.4851	0.000520932	0.315215	-0.314445
acute_cd4	OLINK_PIK3AP1	ELL2	OLINK_PIK3AP1	0.157509	0.0684897	0.246528	2.90189	3.47361	0.000543375	0.315215	-0.350843
acute_cd4	OLINK_PIK3AP1	SLC2A3	OLINK_PIK3AP1	0.0738075	0.0319864	0.115629	7.39443	3.46469	0.000561425	0.315215	-0.379032
acute_cd4	OLINK_PIK3AP1	GABARAPL1	OLINK_PIK3AP1	0.123225	0.0528084	0.193641	4.84685	3.43545	0.000624561	0.335417	-0.470901
acute_cd4	OLINK_PIK3AP1	LYPD3	OLINK_PIK3AP1	0.150586	0.0639936	0.237178	2.23622	3.41401	0.000675008	0.347404	-0.537801
acute_cd4	OLINK_PIK3AP1	SIK1B	OLINK_PIK3AP1	0.124151	0.0522626	0.19604	0.816096	3.39038	0.000734966	0.358298	-0.611037
acute_cd4	OLINK_PIK3IP1	RPS19	OLINK_PIK3IP1	0.061144	0.040056	0.082232	12.6717	5.69217	1.80815e-08	0.000223342	8.93436
acute_cd4	OLINK_PIK3IP1	C11orf58	OLINK_PIK3IP1	-0.056598	-0.077481	-0.0357149	7.69459	-5.32067	1.37136e-07	0.000837602	7.08085
acute_cd4	OLINK_PIK3IP1	RNASEH2C	OLINK_PIK3IP1	-0.122932	-0.168938	-0.0769254	6.08439	-5.24572	2.03433e-07	0.000837602	6.72089
acute_cd4	OLINK_PIK3IP1	HNRNPA2B1	OLINK_PIK3IP1	-0.0690078	-0.0952938	-0.0427218	9.30205	-5.15386	3.2769e-07	0.000864378	6.28614
acute_cd4	OLINK_PIK3IP1	SNRPD3	OLINK_PIK3IP1	-0.102109	-0.1411	-0.0631178	6.90888	-5.14112	3.49894e-07	0.000864378	6.22639
acute_cd4	OLINK_PIK3IP1	TMBIM6	OLINK_PIK3IP1	-0.0758815	-0.106496	-0.0452666	8.31411	-4.86588	1.39299e-06	0.00200176	4.96948
acute_cd4	OLINK_PIK3IP1	ADAR	OLINK_PIK3IP1	-0.131926	-0.185208	-0.0786452	6.91988	-4.8609	1.42744e-06	0.00200176	4.94729
acute_cd4	OLINK_PIK3IP1	NUDC	OLINK_PIK3IP1	-0.0980731	-0.137683	-0.0584627	6.364	-4.8607	1.42877e-06	0.00200176	4.94644
acute_cd4	OLINK_PIK3IP1	EEF1D	OLINK_PIK3IP1	0.0421891	0.0251347	0.0592436	10.5083	4.85649	1.45854e-06	0.00200176	4.92772
acute_cd4	OLINK_PIK3IP1	MX2	OLINK_PIK3IP1	-0.249294	-0.350595	-0.147993	5.58777	-4.83121	1.65004e-06	0.00203813	4.81572
acute_cd4	OLINK_PIK3IP1	MESD	OLINK_PIK3IP1	-0.123068	-0.173399	-0.0727379	6.00767	-4.80037	1.91667e-06	0.00215224	4.67979
acute_cd4	OLINK_PIK3IP1	CALR	OLINK_PIK3IP1	-0.0853797	-0.120721	-0.0500384	8.45314	-4.74276	2.52974e-06	0.00250577	4.4281
acute_cd4	OLINK_PIK3IP1	XAF1	OLINK_PIK3IP1	-0.293793	-0.415627	-0.17196	6.6761	-4.73406	2.63722e-06	0.00250577	4.39038
acute_cd4	OLINK_PIK3IP1	PLCXD1	OLINK_PIK3IP1	-0.206627	-0.29271	-0.120544	1.49797	-4.71225	2.92669e-06	0.00258218	4.29599
acute_cd4	OLINK_PIK3IP1	TGOLN2	OLINK_PIK3IP1	-0.111893	-0.158672	-0.0651128	6.43173	-4.69571	3.16633e-06	0.00260737	4.22469
acute_cd4	OLINK_PIK3IP1	PRR13	OLINK_PIK3IP1	-0.0572368	-0.0812759	-0.0331977	8.35409	-4.67429	3.50483e-06	0.00268801	4.1327
acute_cd4	OLINK_PIK3IP1	BANF1	OLINK_PIK3IP1	-0.14186	-0.201697	-0.0820227	6.46317	-4.65423	3.85321e-06	0.00268801	4.04689
acute_cd4	OLINK_PIK3IP1	PBDC1	OLINK_PIK3IP1	-0.116862	-0.166358	-0.0673657	5.30995	-4.6351	4.2161e-06	0.00268801	3.96542
acute_cd4	OLINK_PIK3IP1	MRM2	OLINK_PIK3IP1	-0.197504	-0.281312	-0.113696	3.34671	-4.62646	4.3906e-06	0.00268801	3.92872
acute_cd4	OLINK_PIK3IP1	CCT3	OLINK_PIK3IP1	-0.112002	-0.159533	-0.0644702	6.78747	-4.62596	4.40082e-06	0.00268801	3.92662
acute_cd4	OLINK_PIK3IP1	PHB	OLINK_PIK3IP1	-0.101294	-0.144398	-0.0581906	6.38077	-4.61348	4.66588e-06	0.00268801	3.8737
acute_cd4	OLINK_PIK3IP1	ECHDC1	OLINK_PIK3IP1	-0.129372	-0.184611	-0.0741327	5.16618	-4.59782	5.02004e-06	0.00268801	3.80751
acute_cd4	OLINK_PIK3IP1	PPIL1	OLINK_PIK3IP1	-0.211446	-0.301763	-0.121129	2.91706	-4.59611	5.0601e-06	0.00268801	3.80032
acute_cd4	OLINK_PIK3IP1	RPP25	OLINK_PIK3IP1	-0.20359	-0.290679	-0.1165	1.26469	-4.58932	5.22282e-06	0.00268801	3.7717
acute_cd4	OLINK_PIK3IP1	ARPC5	OLINK_PIK3IP1	-0.112705	-0.161012	-0.0643973	7.57158	-4.58024	5.44822e-06	0.00269186	3.73349
acute_cd4	OLINK_PILRA	RPS26	OLINK_PILRA	0.346511	0.226704	0.466317	11.4505	5.67799	1.95778e-08	0.000241825	8.42099
acute_cd4	OLINK_PILRA	ADGRE2	OLINK_PILRA	-0.35468	-0.500176	-0.209184	1.46166	-4.7857	2.05758e-06	0.0127076	4.38901
acute_cd4	OLINK_PILRA	GRHPR	OLINK_PILRA	-0.14659	-0.210153	-0.0830263	5.13714	-4.52748	6.95447e-06	0.0286339	3.34166
acute_cd4	OLINK_PILRA	FCGR3A	OLINK_PILRA	-0.322133	-0.469793	-0.174473	3.97052	-4.28283	2.08855e-05	0.0519101	2.39982
acute_cd4	OLINK_PILRA	UTS2	OLINK_PILRA	-0.406827	-0.59337	-0.220284	2.33986	-4.28144	2.10128e-05	0.0519101	2.39462
acute_cd4	OLINK_PILRA	SPINDOC	OLINK_PILRA	-0.159679	-0.234829	-0.0845293	0.688153	-4.17137	3.38679e-05	0.0697227	1.98716
acute_cd4	OLINK_PILRA	RHOQ	OLINK_PILRA	-0.206473	-0.305303	-0.107643	1.50982	-4.10142	4.56145e-05	0.0804901	1.73346
acute_cd4	OLINK_PILRA	LILRB1	OLINK_PILRA	-0.275575	-0.41007	-0.14108	2.64543	-4.02247	6.35051e-05	0.0980519	1.45198
acute_cd4	OLINK_PILRA	MT-ATP8	OLINK_PILRA	-0.200049	-0.303013	-0.0970847	8.03792	-3.81425	0.000147987	0.180641	0.73475
acute_cd4	OLINK_PILRA	MT-ND5	OLINK_PILRA	-0.114586	-0.17382	-0.0553523	9.21545	-3.79771	0.000158014	0.180641	0.679326
acute_cd4	OLINK_PILRA	ADGRG5	OLINK_PILRA	-0.245627	-0.374077	-0.117178	2.26276	-3.75407	0.000187624	0.180641	0.534247
acute_cd4	OLINK_PILRA	KIR2DL1	OLINK_PILRA	-0.216703	-0.330198	-0.103207	0.897383	-3.74839	0.000191843	0.180641	0.515478
acute_cd4	OLINK_PILRA	RAD54B	OLINK_PILRA	-0.159738	-0.243406	-0.0760704	1.04567	-3.74809	0.000192067	0.180641	0.514491
acute_cd4	OLINK_PILRA	NOG	OLINK_PILRA	-0.173728	-0.265552	-0.0819037	0.818059	-3.71425	0.000219135	0.180641	0.403261
acute_cd4	OLINK_PILRA	MT-ND3	OLINK_PILRA	-0.110201	-0.168564	-0.0518382	10.7258	-3.70687	0.000225496	0.180641	0.379137
acute_cd4	OLINK_PILRA	H3F3B	OLINK_PILRA	0.0626914	0.0290561	0.0963268	10.8782	3.65907	0.000271098	0.180641	0.22397
acute_cd4	OLINK_PILRA	CASTOR1	OLINK_PILRA	-0.191194	-0.29425	-0.0881372	2.35257	-3.64214	0.000289231	0.180641	0.169478
acute_cd4	OLINK_PILRA	ZWINT	OLINK_PILRA	-0.177993	-0.274481	-0.0815058	1.38868	-3.62152	0.000312855	0.180641	0.103432
acute_cd4	OLINK_PILRA	CEACAM21	OLINK_PILRA	-0.139279	-0.214816	-0.0637423	4.63769	-3.61981	0.000314892	0.180641	0.0979729
acute_cd4	OLINK_PILRA	KLRB1	OLINK_PILRA	-0.151707	-0.23423	-0.0691835	7.42905	-3.60901	0.000328065	0.180641	0.0635167
acute_cd4	OLINK_PILRA	TSPYL2	OLINK_PILRA	0.126533	0.0572142	0.195852	5.36683	3.58354	0.000361181	0.180641	-0.0172902
acute_cd4	OLINK_PILRA	PSMA1	OLINK_PILRA	0.0700792	0.0314226	0.108736	6.17032	3.55897	0.000396068	0.180641	-0.094709
acute_cd4	OLINK_PILRA	CCL4L2	OLINK_PILRA	-0.27327	-0.424222	-0.122318	1.91311	-3.55395	0.000403571	0.180641	-0.110458
acute_cd4	OLINK_PILRA	PSME1	OLINK_PILRA	0.0481514	0.0215262	0.0747765	9.39125	3.55039	0.000408984	0.180641	-0.121639
acute_cd4	OLINK_PILRA	FUT10	OLINK_PILRA	-0.180909	-0.281002	-0.0808155	1.56824	-3.54824	0.000412271	0.180641	-0.128355
acute_cd4	OLINK_PILRB	RPS26	OLINK_PILRB	0.341527	0.229131	0.453924	11.4505	5.96531	3.78244e-09	4.67207e-05	9.97456
acute_cd4	OLINK_PILRB	ADGRE2	OLINK_PILRB	-0.341531	-0.478484	-0.204577	1.46166	-4.8957	1.20317e-06	0.00632062	4.91772
acute_cd4	OLINK_PILRB	UTS2	OLINK_PILRB	-0.431779	-0.606697	-0.256861	2.33986	-4.84602	1.53513e-06	0.00632062	4.70521
acute_cd4	OLINK_PILRB	GRHPR	OLINK_PILRB	-0.144599	-0.204392	-0.0848049	5.13714	-4.74752	2.47254e-06	0.0076352	4.28991
acute_cd4	OLINK_PILRB	FCGR3A	OLINK_PILRB	-0.320877	-0.459777	-0.181976	3.97052	-4.53516	6.71266e-06	0.0165829	3.42166
acute_cd4	OLINK_PILRB	RHOQ	OLINK_PILRB	-0.203225	-0.296188	-0.110262	1.50982	-4.29167	2.00898e-05	0.0413583	2.47226
acute_cd4	OLINK_PILRB	SPINDOC	OLINK_PILRB	-0.152181	-0.222943	-0.0814202	0.688153	-4.22206	2.72202e-05	0.048032	2.20996
acute_cd4	OLINK_PILRB	RAD54B	OLINK_PILRB	-0.166306	-0.244935	-0.0876763	1.04567	-4.15222	3.67599e-05	0.0567573	1.95087
acute_cd4	OLINK_PILRB	CEACAM21	OLINK_PILRB	-0.147952	-0.218895	-0.0770086	4.63769	-4.0942	4.70283e-05	0.0645438	1.73872
acute_cd4	OLINK_PILRB	LILRB1	OLINK_PILRB	-0.260774	-0.387416	-0.134132	2.64543	-4.04245	5.84342e-05	0.0655287	1.55194
acute_cd4	OLINK_PILRB	HLA-DQA2	OLINK_PILRB	-0.410964	-0.611756	-0.210172	3.09226	-4.01806	6.46785e-05	0.0655287	1.46468
acute_cd4	OLINK_PILRB	KIR2DL1	OLINK_PILRB	-0.218368	-0.325112	-0.111624	0.897383	-4.01609	6.521e-05	0.0655287	1.45765
acute_cd4	OLINK_PILRB	FUT10	OLINK_PILRB	-0.191595	-0.285569	-0.097622	1.56824	-4.00257	6.89664e-05	0.0655287	1.40954
acute_cd4	OLINK_PILRB	ZWINT	OLINK_PILRB	-0.182819	-0.27353	-0.0921075	1.38868	-3.95657	8.33497e-05	0.0735383	1.24694
acute_cd4	OLINK_PILRB	MT-ND5	OLINK_PILRB	-0.110847	-0.166631	-0.0550623	9.21545	-3.90093	0.000104545	0.0860895	1.05269
acute_cd4	OLINK_PILRB	MT-ND3	OLINK_PILRB	-0.108659	-0.163588	-0.0537307	10.7258	-3.88354	0.000112154	0.0862876	0.992511
acute_cd4	OLINK_PILRB	MT-ATP8	OLINK_PILRB	-0.191006	-0.287975	-0.0940375	8.03792	-3.86701	0.000119872	0.0862876	0.93553
acute_cd4	OLINK_PILRB	SPHK1	OLINK_PILRB	-0.150208	-0.226701	-0.0737158	0.74283	-3.85509	0.000125743	0.0862876	0.894602
acute_cd4	OLINK_PILRB	NEDD4	OLINK_PILRB	-0.182906	-0.277259	-0.0885542	1.73606	-3.80571	0.000153085	0.0995216	0.726334
acute_cd4	OLINK_PILRB	TRBV5-4	OLINK_PILRB	-0.300559	-0.456312	-0.144805	4.86888	-3.78834	0.000163969	0.101267	0.667649
acute_cd4	OLINK_PILRB	MON2	OLINK_PILRB	-0.125175	-0.191264	-0.0590861	4.69882	-3.71833	0.000215692	0.122471	0.433659
acute_cd4	OLINK_PILRB	IP6K2	OLINK_PILRB	-0.117793	-0.18005	-0.0555367	4.93104	-3.71444	0.000218971	0.122471	0.420797
acute_cd4	OLINK_PILRB	SKAP2	OLINK_PILRB	-0.185997	-0.285104	-0.0868896	3.79209	-3.68434	0.000246013	0.122471	0.32157
acute_cd4	OLINK_PILRB	CCL4L2	OLINK_PILRB	-0.264507	-0.406609	-0.122404	1.91311	-3.6542	0.000276204	0.122471	0.22302
acute_cd4	OLINK_PILRB	NFYB	OLINK_PILRB	-0.166626	-0.256174	-0.0770783	3.37234	-3.65298	0.000277497	0.122471	0.219045
acute_cd4	OLINK_PKLR	NR4A3	OLINK_PKLR	0.261466	0.184182	0.33875	1.34959	6.64182	6.00044e-11	7.41174e-07	14.215
acute_cd4	OLINK_PKLR	NR4A2	OLINK_PKLR	0.255721	0.165763	0.345679	4.51805	5.58065	3.36335e-08	0.000207721	8.38147
acute_cd4	OLINK_PKLR	SERTAD1	OLINK_PKLR	0.199324	0.126498	0.27215	3.92689	5.3732	1.03714e-07	0.000380924	7.34881
acute_cd4	OLINK_PKLR	KPNA2	OLINK_PKLR	0.163675	0.10351	0.223841	4.01599	5.34064	1.23356e-07	0.000380924	7.18995
acute_cd4	OLINK_PKLR	CYCS	OLINK_PKLR	0.0668844	0.0419759	0.0917929	7.14333	5.27153	1.777e-07	0.00043899	6.85581
acute_cd4	OLINK_PKLR	ZFP36	OLINK_PKLR	0.112182	0.069033	0.155331	9.04213	5.10399	4.232e-07	0.000871228	6.06249
acute_cd4	OLINK_PKLR	AREG	OLINK_PKLR	0.206957	0.124011	0.289904	5.42962	4.89827	1.18806e-06	0.00190846	5.12093
acute_cd4	OLINK_PKLR	CSRNP1	OLINK_PKLR	0.173717	0.103979	0.243456	4.86843	4.89023	1.23605e-06	0.00190846	5.08486
acute_cd4	OLINK_PKLR	DDIT4	OLINK_PKLR	0.0944019	0.0559444	0.132859	8.15899	4.81902	1.75084e-06	0.00240293	4.76788
acute_cd4	OLINK_PKLR	TUBB4B	OLINK_PKLR	0.0967416	0.0570289	0.136454	5.55508	4.78237	2.09095e-06	0.00258274	4.60639
acute_cd4	OLINK_PKLR	JUNB	OLINK_PKLR	0.106414	0.0613968	0.151432	10.1154	4.64064	4.10774e-06	0.00439241	3.99292
acute_cd4	OLINK_PKLR	SRGN	OLINK_PKLR	0.0703717	0.0405496	0.100194	8.97914	4.63253	4.26724e-06	0.00439241	3.95835
acute_cd4	OLINK_PKLR	RGS1	OLINK_PKLR	0.175103	0.0990715	0.251134	4.81768	4.52127	7.15596e-06	0.00679926	3.48967
acute_cd4	OLINK_PKLR	CXCR4	OLINK_PKLR	0.0785092	0.0426177	0.114401	9.01702	4.29426	1.98628e-05	0.0174151	2.56686
acute_cd4	OLINK_PKLR	EMC6	OLINK_PKLR	0.0651606	0.0352722	0.095049	6.08709	4.27997	2.11485e-05	0.0174151	2.51029
acute_cd4	OLINK_PKLR	DDX3X	OLINK_PKLR	0.0688896	0.0369361	0.100843	5.98176	4.23247	2.60193e-05	0.0200869	2.32348
acute_cd4	OLINK_PKLR	SIK1B	OLINK_PKLR	0.125808	0.0659319	0.185685	0.816096	4.12489	4.12979e-05	0.0300066	1.90777
acute_cd4	OLINK_PKLR	SNRPG	OLINK_PKLR	0.0413628	0.0209438	0.0617817	7.46179	3.97682	7.67006e-05	0.0526337	1.35223
acute_cd4	OLINK_PKLR	COX17	OLINK_PKLR	0.0481602	0.0240735	0.0722469	6.55329	3.92527	9.47111e-05	0.0615722	1.16341
acute_cd4	OLINK_PKLR	ARL4C	OLINK_PKLR	0.0498734	0.0246345	0.0751124	7.79325	3.87933	0.000114074	0.070452	0.997089
acute_cd4	OLINK_PKLR	SLC2A3	OLINK_PKLR	0.0684467	0.0335497	0.103344	7.39443	3.85055	0.000128047	0.075316	0.893871
acute_cd4	OLINK_PKLR	TNFAIP3	OLINK_PKLR	0.104071	0.0501375	0.158005	7.91998	3.78817	0.000164078	0.0911906	0.672656
acute_cd4	OLINK_PKLR	LSM10	OLINK_PKLR	0.0530938	0.0255153	0.0806724	5.78834	3.77948	0.000169801	0.0911906	0.642098
acute_cd4	OLINK_PKLR	TUBA4A	OLINK_PKLR	0.0605729	0.0290071	0.0921386	7.18317	3.76722	0.00017819	0.0917087	0.599127
acute_cd4	OLINK_PKLR	HSD11B1L	OLINK_PKLR	-0.116111	-0.176939	-0.055283	1.48387	-3.74738	0.000192599	0.0930214	0.529869
acute_cd4	OLINK_PLA2G10	CPT1A	OLINK_PLA2G10	-0.254027	-0.340434	-0.16762	4.48614	-5.7715	1.15536e-08	0.00014271	8.58754
acute_cd4	OLINK_PLA2G10	H3F3B	OLINK_PLA2G10	0.0766402	0.0412345	0.112046	10.8782	4.24954	2.41569e-05	0.149193	2.16486
acute_cd4	OLINK_PLA2G10	ISG15	OLINK_PLA2G10	0.28445	0.147963	0.420937	7.61733	4.09142	4.75817e-05	0.19591	1.60263
acute_cd4	OLINK_PLA2G10	NCF1	OLINK_PLA2G10	-0.167887	-0.250297	-0.0854758	5.46925	-3.99936	6.98889e-05	0.197806	1.28461
acute_cd4	OLINK_PLA2G10	RPS26	OLINK_PLA2G10	0.257939	0.13027	0.385608	11.4505	3.96636	8.00703e-05	0.197806	1.17228
acute_cd4	OLINK_PLA2G10	LY6E	OLINK_PLA2G10	0.145907	0.0716891	0.220126	9.37884	3.85945	0.000123564	0.215677	0.814504
acute_cd4	OLINK_PLA2G10	LAMP3	OLINK_PLA2G10	0.311445	0.150712	0.472178	1.63694	3.80395	0.000154154	0.215677	0.632473
acute_cd4	OLINK_PLA2G10	USP18	OLINK_PLA2G10	0.325365	0.156655	0.494074	3.44896	3.78607	0.000165445	0.215677	0.574358
acute_cd4	OLINK_PLA2G10	EIF2AK2	OLINK_PLA2G10	0.207404	0.0994482	0.315359	6.50797	3.77164	0.000175121	0.215677	0.527645
acute_cd4	OLINK_PLA2G10	AL162231.2	OLINK_PLA2G10	0.190521	0.0911023	0.289939	1.15935	3.76213	0.000181785	0.215677	0.496965
acute_cd4	OLINK_PLA2G10	IFITM1	OLINK_PLA2G10	0.0998135	0.0469959	0.152631	11.7056	3.70996	0.000222809	0.215677	0.329928
acute_cd4	OLINK_PLA2G10	RPS3A	OLINK_PLA2G10	-0.0732889	-0.112129	-0.0344484	12.211	-3.70435	0.000227711	0.215677	0.312082
acute_cd4	OLINK_PLA2G10	EPSTI1	OLINK_PLA2G10	0.234116	0.109305	0.358928	5.33557	3.68245	0.000247808	0.215677	0.242739
acute_cd4	OLINK_PLA2G10	IRF7	OLINK_PLA2G10	0.253593	0.11793	0.389257	6.17432	3.66972	0.00026025	0.215677	0.202596
acute_cd4	OLINK_PLA2G10	CAPRIN2	OLINK_PLA2G10	-0.188019	-0.289027	-0.0870109	2.84841	-3.6543	0.000276097	0.215677	0.154177
acute_cd4	OLINK_PLA2G10	C10orf91	OLINK_PLA2G10	-0.188322	-0.289578	-0.0870656	1.26171	-3.65122	0.000279375	0.215677	0.144513
acute_cd4	OLINK_PLA2G10	AGO2	OLINK_PLA2G10	-0.168537	-0.260101	-0.0769734	3.7945	-3.61353	0.000322496	0.233166	0.0270456
acute_cd4	OLINK_PLA2G10	TAGLN2	OLINK_PLA2G10	0.0681975	0.030778	0.105617	9.1581	3.57791	0.000368914	0.233166	-0.0828849
acute_cd4	OLINK_PLA2G10	PSME2	OLINK_PLA2G10	0.0786458	0.0354703	0.121821	8.50803	3.576	0.000371571	0.233166	-0.0887478
acute_cd4	OLINK_PLA2G10	CMPK2	OLINK_PLA2G10	0.327964	0.147269	0.508659	3.38448	3.56318	0.00038987	0.233166	-0.128015
acute_cd4	OLINK_PLA2G10	RPS14	OLINK_PLA2G10	-0.0617056	-0.0958904	-0.0275207	12.4001	-3.54364	0.000419421	0.233166	-0.187663
acute_cd4	OLINK_PLA2G10	KLRF1	OLINK_PLA2G10	-0.284571	-0.442964	-0.126177	3.27598	-3.52705	0.000446131	0.233166	-0.238037
acute_cd4	OLINK_PLA2G10	MT-ND3	OLINK_PLA2G10	-0.110556	-0.172098	-0.0490138	10.7258	-3.52669	0.000446714	0.233166	-0.239101
acute_cd4	OLINK_PLA2G10	DRAP1	OLINK_PLA2G10	0.0809928	0.0358121	0.126173	7.83801	3.51927	0.000459188	0.233166	-0.261564
acute_cd4	OLINK_PLA2G10	FCGR3A	OLINK_PLA2G10	-0.279424	-0.435624	-0.123223	3.97052	-3.51189	0.00047192	0.233166	-0.283865
acute_cd4	OLINK_PLA2G15	LDHA	OLINK_PLA2G15	0.169905	0.109051	0.23076	8.51264	5.48121	5.79704e-08	0.000596582	7.70498
acute_cd4	OLINK_PLA2G15	H3F3B	OLINK_PLA2G15	0.174415	0.110848	0.237983	10.8782	5.3865	9.65968e-08	0.000596582	7.24938
acute_cd4	OLINK_PLA2G15	TMSB10	OLINK_PLA2G15	0.10178	0.0619149	0.141644	13.0266	5.01223	6.73731e-07	0.00223796	5.52055
acute_cd4	OLINK_PLA2G15	IFITM1	OLINK_PLA2G15	0.243144	0.146396	0.339893	11.7056	4.93377	9.96849e-07	0.00223796	5.17277
acute_cd4	OLINK_PLA2G15	TMSB4X	OLINK_PLA2G15	0.12467	0.0749387	0.174401	13.0605	4.92143	1.05965e-06	0.00223796	5.11856
acute_cd4	OLINK_PLA2G15	PSME2	OLINK_PLA2G15	0.197698	0.118753	0.276644	8.50803	4.91626	1.08709e-06	0.00223796	5.09588
acute_cd4	OLINK_PLA2G15	UGCG	OLINK_PLA2G15	0.364901	0.217316	0.512486	5.24475	4.85391	1.47704e-06	0.00260634	4.82407
acute_cd4	OLINK_PLA2G15	CEACAM1	OLINK_PLA2G15	0.487545	0.283593	0.691497	1.19923	4.69294	3.2083e-06	0.00448204	4.1373
acute_cd4	OLINK_PLA2G15	LY6E	OLINK_PLA2G15	0.324931	0.188855	0.461008	9.37884	4.68777	3.288e-06	0.00448204	4.1156
acute_cd4	OLINK_PLA2G15	PSME1	OLINK_PLA2G15	0.121606	0.0704517	0.17276	9.39125	4.66695	3.62859e-06	0.00448204	4.02846
acute_cd4	OLINK_PLA2G15	SUB1	OLINK_PLA2G15	0.130009	0.074366	0.185651	8.936	4.58695	5.28092e-06	0.00593	3.69695
acute_cd4	OLINK_PLA2G15	BATF	OLINK_PLA2G15	0.28934	0.163685	0.414995	5.93291	4.52051	7.18104e-06	0.00711849	3.42575
acute_cd4	OLINK_PLA2G15	HNRNPC	OLINK_PLA2G15	0.122612	0.069255	0.175969	8.21622	4.51128	7.49193e-06	0.00711849	3.38838
acute_cd4	OLINK_PLA2G15	SOD1	OLINK_PLA2G15	0.114012	0.0640026	0.164021	8.74781	4.47567	8.81685e-06	0.00777898	3.24483
acute_cd4	OLINK_PLA2G15	C12orf57	OLINK_PLA2G15	-0.126055	-0.181786	-0.0703239	8.97131	-4.4404	1.03483e-05	0.00852151	3.10374
acute_cd4	OLINK_PLA2G15	COX5B	OLINK_PLA2G15	0.0871159	0.0480372	0.126195	8.67425	4.37639	1.38008e-05	0.0106542	2.85033
acute_cd4	OLINK_PLA2G15	TAF9	OLINK_PLA2G15	0.150364	0.0824685	0.218259	6.21482	4.34773	1.56816e-05	0.0113941	2.73797
acute_cd4	OLINK_PLA2G15	PARP9	OLINK_PLA2G15	0.448369	0.24043	0.656309	5.48622	4.23309	2.59495e-05	0.0171262	2.29562
acute_cd4	OLINK_PLA2G15	NSMCE1	OLINK_PLA2G15	0.173943	0.0932076	0.254679	6.25744	4.22961	2.63437e-05	0.0171262	2.28239
acute_cd4	OLINK_PLA2G15	LAMP3	OLINK_PLA2G15	0.625519	0.33078	0.920258	1.63694	4.16641	3.45963e-05	0.0210179	2.04349
acute_cd4	OLINK_PLA2G15	SOCS2	OLINK_PLA2G15	0.445023	0.234951	0.655094	4.57688	4.15885	3.57332e-05	0.0210179	2.01517
acute_cd4	OLINK_PLA2G15	CHCHD2	OLINK_PLA2G15	0.0794693	0.0415195	0.117419	9.23415	4.11101	4.38029e-05	0.0244156	1.8369
acute_cd4	OLINK_PLA2G15	RBCK1	OLINK_PLA2G15	0.179188	0.0933927	0.264983	6.65181	4.10019	4.58527e-05	0.0244156	1.79689
acute_cd4	OLINK_PLA2G15	AC116407.2	OLINK_PLA2G15	0.437643	0.227292	0.647993	3.9202	4.08446	4.89984e-05	0.0244156	1.73885
acute_cd4	OLINK_PLA2G15	ISG15	OLINK_PLA2G15	0.522009	0.270984	0.773034	7.61733	4.08244	4.94164e-05	0.0244156	1.73142
acute_cd4	OLINK_PLA2G1B	BPTF	OLINK_PLA2G1B	-0.109171	-0.161227	-0.0571138	5.97731	-4.11706	4.26934e-05	0.244623	1.76835
acute_cd4	OLINK_PLA2G1B	PLA2G6	OLINK_PLA2G1B	-0.18764	-0.279927	-0.0953518	2.7972	-3.99153	7.21878e-05	0.244623	1.32458
acute_cd4	OLINK_PLA2G1B	ZBTB20	OLINK_PLA2G1B	-0.106812	-0.159539	-0.054086	5.57252	-3.97697	7.66517e-05	0.244623	1.27397
acute_cd4	OLINK_PLA2G1B	IFIT5	OLINK_PLA2G1B	-0.162206	-0.242438	-0.0819739	4.38883	-3.96896	7.92172e-05	0.244623	1.2462
acute_cd4	OLINK_PLA2G1B	CELF1	OLINK_PLA2G1B	-0.109972	-0.16757	-0.0523747	5.2252	-3.74833	0.000191884	0.414838	0.502218
acute_cd4	OLINK_PLA2G1B	CCNK	OLINK_PLA2G1B	-0.110075	-0.168296	-0.0518539	5.25941	-3.71165	0.000221357	0.414838	0.382471
acute_cd4	OLINK_PLA2G1B	ROCK1	OLINK_PLA2G1B	-0.0895569	-0.13715	-0.0419636	6.36301	-3.69413	0.000236894	0.414838	0.325667
acute_cd4	OLINK_PLA2G1B	STAT2	OLINK_PLA2G1B	-0.178347	-0.273973	-0.0827209	4.42771	-3.66141	0.000268677	0.414838	0.220313
acute_cd4	OLINK_PLA2G1B	PPP4R3B	OLINK_PLA2G1B	-0.115476	-0.178946	-0.052007	5.69161	-3.5718	0.000377467	0.481245	-0.0636614
acute_cd4	OLINK_PLA2G1B	RNF214	OLINK_PLA2G1B	-0.10894	-0.169363	-0.048517	5.0808	-3.53952	0.00042591	0.481245	-0.164326
acute_cd4	OLINK_PLA2G1B	AFF1	OLINK_PLA2G1B	-0.121897	-0.18968	-0.0541139	4.70396	-3.53046	0.000440514	0.481245	-0.192414
acute_cd4	OLINK_PLA2G1B	C1orf162	OLINK_PLA2G1B	-0.106744	-0.16693	-0.0465583	6.77501	-3.48183	0.000527217	0.481245	-0.341964
acute_cd4	OLINK_PLA2G1B	P2RY14	OLINK_PLA2G1B	-0.127258	-0.199258	-0.0552577	0.622058	-3.46984	0.000550928	0.481245	-0.378545
acute_cd4	OLINK_PLA2G1B	CARD8	OLINK_PLA2G1B	-0.0952905	-0.149543	-0.0410382	5.47911	-3.44818	0.000596286	0.481245	-0.444294
acute_cd4	OLINK_PLA2G1B	FAM162A	OLINK_PLA2G1B	-0.0678035	-0.106572	-0.029035	6.28378	-3.43346	0.000629093	0.481245	-0.488775
acute_cd4	OLINK_PLA2G1B	KATNBL1	OLINK_PLA2G1B	-0.124472	-0.195731	-0.0532127	4.53857	-3.42917	0.000638947	0.481245	-0.501678
acute_cd4	OLINK_PLA2G1B	C6orf48	OLINK_PLA2G1B	-0.0958648	-0.150906	-0.0408237	5.89398	-3.41925	0.000662335	0.481245	-0.531518
acute_cd4	OLINK_PLA2G1B	MCC	OLINK_PLA2G1B	-0.143221	-0.226263	-0.0601786	0.874191	-3.38584	0.000747052	0.512643	-0.631347
acute_cd4	OLINK_PLA2G1B	MAGT1	OLINK_PLA2G1B	-0.113568	-0.180347	-0.046789	4.50751	-3.33868	0.000883887	0.514556	-0.770642
acute_cd4	OLINK_PLA2G1B	RTN4	OLINK_PLA2G1B	-0.0799749	-0.127087	-0.0328627	6.65493	-3.33257	0.000903257	0.514556	-0.788578
acute_cd4	OLINK_PLA2G1B	CENPK	OLINK_PLA2G1B	-0.17146	-0.272627	-0.070293	4.74248	-3.32723	0.00092046	0.514556	-0.804184
acute_cd4	OLINK_PLA2G1B	RAP1GDS1	OLINK_PLA2G1B	0.0907757	0.0366321	0.144919	5.33248	3.29141	0.00104416	0.514556	-0.908402
acute_cd4	OLINK_PLA2G1B	ZNF597	OLINK_PLA2G1B	-0.152464	-0.243975	-0.0609525	1.55475	-3.27077	0.00112221	0.514556	-0.967921
acute_cd4	OLINK_PLA2G1B	LINC01943	OLINK_PLA2G1B	0.169015	0.0666976	0.271332	3.46388	3.24291	0.00123622	0.514556	-1.04773
acute_cd4	OLINK_PLA2G1B	ERGIC2	OLINK_PLA2G1B	-0.100077	-0.160735	-0.0394182	5.53022	-3.23892	0.00125337	0.514556	-1.05909
acute_cd4	OLINK_PLA2G2A	BATF	OLINK_PLA2G2A	0.154589	0.122409	0.186769	5.93291	9.43081	5.11769e-20	6.32137e-16	34.352
acute_cd4	OLINK_PLA2G2A	SERF2	OLINK_PLA2G2A	0.0429208	0.0329892	0.0528524	10.4981	8.48411	1.1784e-16	7.27782e-13	26.9521
acute_cd4	OLINK_PLA2G2A	LDHA	OLINK_PLA2G2A	0.0590196	0.0430599	0.0749794	8.51264	7.25988	9.82054e-13	4.04345e-09	18.3459
acute_cd4	OLINK_PLA2G2A	NOG	OLINK_PLA2G2A	-0.169005	-0.215318	-0.122692	0.818059	-7.16404	1.89574e-12	5.85406e-09	17.7204
acute_cd4	OLINK_PLA2G2A	SOCS3	OLINK_PLA2G2A	0.198588	0.143137	0.254039	6.84922	7.0308	4.67352e-12	1.01538e-08	16.8628
acute_cd4	OLINK_PLA2G2A	LRRN3	OLINK_PLA2G2A	-0.23991	-0.306975	-0.172845	1.7177	-7.02278	4.9322e-12	1.01538e-08	16.8116
acute_cd4	OLINK_PLA2G2A	TUBA1B	OLINK_PLA2G2A	0.0697895	0.0495817	0.0899973	7.55521	6.78	2.45734e-11	4.33616e-08	15.2866
acute_cd4	OLINK_PLA2G2A	PRDM1	OLINK_PLA2G2A	0.124857	0.0885094	0.161204	6.71428	6.74373	3.11091e-11	4.80325e-08	15.0628
acute_cd4	OLINK_PLA2G2A	GPRIN3	OLINK_PLA2G2A	0.085137	0.0585448	0.111729	6.12335	6.28525	5.58781e-10	7.66896e-07	12.3258
acute_cd4	OLINK_PLA2G2A	JPT1	OLINK_PLA2G2A	0.0751571	0.0516089	0.0987053	6.73837	6.26572	6.29519e-10	7.77582e-07	12.213
acute_cd4	OLINK_PLA2G2A	GNG2	OLINK_PLA2G2A	0.0716973	0.0486037	0.0947909	6.7715	6.09495	1.76088e-09	1.9773e-06	11.2403
acute_cd4	OLINK_PLA2G2A	ADGRE5	OLINK_PLA2G2A	0.0752112	0.0504776	0.0999448	7.15575	5.96971	3.68636e-09	3.74719e-06	10.5424
acute_cd4	OLINK_PLA2G2A	KLF6	OLINK_PLA2G2A	0.0763775	0.0512116	0.101543	8.96912	5.95816	3.94377e-09	3.74719e-06	10.4787
acute_cd4	OLINK_PLA2G2A	STX11	OLINK_PLA2G2A	0.151407	0.10132	0.201495	4.01525	5.93441	4.5291e-09	3.88249e-06	10.3481
acute_cd4	OLINK_PLA2G2A	UBB	OLINK_PLA2G2A	0.0384787	0.0257347	0.0512228	9.06333	5.9275	4.71481e-09	3.88249e-06	10.3102
acute_cd4	OLINK_PLA2G2A	FKBP11	OLINK_PLA2G2A	0.0785058	0.0523447	0.104667	6.78114	5.8912	5.81885e-09	4.23367e-06	10.1116
acute_cd4	OLINK_PLA2G2A	C16orf74	OLINK_PLA2G2A	-0.166394	-0.221844	-0.110943	1.93571	-5.89096	5.82678e-09	4.23367e-06	10.1103
acute_cd4	OLINK_PLA2G2A	PSMB6	OLINK_PLA2G2A	0.0415147	0.02764	0.0553895	7.19728	5.87402	6.42565e-09	4.40942e-06	10.018
acute_cd4	OLINK_PLA2G2A	RGS16	OLINK_PLA2G2A	0.220935	0.14569	0.296181	3.08079	5.76428	1.20376e-08	7.82569e-06	9.42608
acute_cd4	OLINK_PLA2G2A	ATP5F1B	OLINK_PLA2G2A	0.043502	0.0286366	0.0583673	7.84562	5.74504	1.34238e-08	8.29054e-06	9.32335
acute_cd4	OLINK_PLA2G2A	CHCHD2	OLINK_PLA2G2A	0.0288324	0.0187835	0.0388813	9.23415	5.63276	2.52001e-08	1.48225e-05	8.73012
acute_cd4	OLINK_PLA2G2A	UFC1	OLINK_PLA2G2A	0.0335253	0.0217819	0.0452687	7.57303	5.6045	2.94794e-08	1.65514e-05	8.58248
acute_cd4	OLINK_PLA2G2A	TADA3	OLINK_PLA2G2A	0.0571763	0.0370566	0.0772959	6.2666	5.57897	3.39455e-08	1.82302e-05	8.44973
acute_cd4	OLINK_PLA2G2A	S100A4	OLINK_PLA2G2A	0.0598955	0.03848	0.081311	11.5483	5.49066	5.50678e-08	2.83416e-05	7.99468
acute_cd4	OLINK_PLA2G2A	UBE2H	OLINK_PLA2G2A	-0.122495	-0.166394	-0.078596	3.62616	-5.478	5.89909e-08	2.91462e-05	7.92999
acute_cd4	OLINK_PLA2G4A	PPP1R15A	OLINK_PLA2G4A	0.193471	0.124593	0.26235	6.36145	5.51431	4.84062e-08	0.000594787	8.01684
acute_cd4	OLINK_PLA2G4A	KLF6	OLINK_PLA2G4A	0.0951352	0.0600076	0.130263	8.96912	5.31681	1.3996e-07	0.000594787	7.04902
acute_cd4	OLINK_PLA2G4A	IGHV3-30	OLINK_PLA2G4A	-0.21928	-0.301455	-0.137105	0.670389	-5.23865	2.11094e-07	0.000594787	6.67496
acute_cd4	OLINK_PLA2G4A	PLXDC2	OLINK_PLA2G4A	-0.193388	-0.265887	-0.120888	1.07347	-5.23662	2.13343e-07	0.000594787	6.66531
acute_cd4	OLINK_PLA2G4A	H3F3B	OLINK_PLA2G4A	0.0630498	0.0393077	0.086792	10.8782	5.21342	2.40766e-07	0.000594787	6.55531
acute_cd4	OLINK_PLA2G4A	TCL1A	OLINK_PLA2G4A	-0.148486	-0.211057	-0.0859143	0.612656	-4.65873	3.77229e-06	0.00776589	4.06095
acute_cd4	OLINK_PLA2G4A	RPS19BP1	OLINK_PLA2G4A	-0.0427595	-0.0614335	-0.0240854	6.71962	-4.49523	8.06341e-06	0.0119918	3.37592
acute_cd4	OLINK_PLA2G4A	TAGLN2	OLINK_PLA2G4A	0.0576744	0.0324558	0.082893	9.1581	4.48974	8.2683e-06	0.0119918	3.35332
acute_cd4	OLINK_PLA2G4A	TLR4	OLINK_PLA2G4A	-0.142828	-0.205449	-0.0802067	0.71296	-4.47765	8.73752e-06	0.0119918	3.30362
acute_cd4	OLINK_PLA2G4A	HIST1H1E	OLINK_PLA2G4A	0.11932	0.0657487	0.172891	6.94133	4.37261	1.40363e-05	0.0150374	2.87728
acute_cd4	OLINK_PLA2G4A	SEC62	OLINK_PLA2G4A	-0.0458558	-0.0664605	-0.0252512	7.52327	-4.36906	1.42605e-05	0.0150374	2.86304
acute_cd4	OLINK_PLA2G4A	HMGB2	OLINK_PLA2G4A	0.0758187	0.0417084	0.109929	7.04285	4.36365	1.46089e-05	0.0150374	2.84136
acute_cd4	OLINK_PLA2G4A	S100A9	OLINK_PLA2G4A	-0.175659	-0.255515	-0.0958024	7.33162	-4.31837	1.78603e-05	0.01697	2.6609
acute_cd4	OLINK_PLA2G4A	CLEC12A	OLINK_PLA2G4A	-0.181458	-0.264814	-0.0981016	1.49517	-4.27362	2.1745e-05	0.0191853	2.48432
acute_cd4	OLINK_PLA2G4A	TNFAIP2	OLINK_PLA2G4A	-0.169613	-0.24916	-0.090065	1.51743	-4.18591	3.18185e-05	0.0262014	2.14322
acute_cd4	OLINK_PLA2G4A	MPHOSPH8	OLINK_PLA2G4A	-0.0565921	-0.083367	-0.0298172	7.34908	-4.14941	3.72044e-05	0.0274916	2.00327
acute_cd4	OLINK_PLA2G4A	IGKV3-11	OLINK_PLA2G4A	-0.229616	-0.338365	-0.120866	1.27717	-4.14509	3.78966e-05	0.0274916	1.98678
acute_cd4	OLINK_PLA2G4A	CXCR2	OLINK_PLA2G4A	-0.153952	-0.227096	-0.0808079	0.847178	-4.13204	4.00622e-05	0.0274916	1.93708
acute_cd4	OLINK_PLA2G4A	SERPINA1	OLINK_PLA2G4A	-0.196682	-0.290549	-0.102815	2.901	-4.1135	4.33424e-05	0.0281771	1.86672
acute_cd4	OLINK_PLA2G4A	C1QB	OLINK_PLA2G4A	-0.129996	-0.192536	-0.0674555	0.674691	-4.08064	4.97924e-05	0.0307518	1.74276
acute_cd4	OLINK_PLA2G4A	MNDA	OLINK_PLA2G4A	-0.214504	-0.318355	-0.110654	2.95648	-4.05497	5.54555e-05	0.0326184	1.64657
acute_cd4	OLINK_PLA2G4A	EEF2	OLINK_PLA2G4A	0.0562896	0.0287693	0.0838099	9.90213	4.01545	6.53835e-05	0.0359846	1.49962
acute_cd4	OLINK_PLA2G4A	AC116366.3	OLINK_PLA2G4A	-0.106687	-0.158923	-0.0544501	5.68563	-4.00954	6.70049e-05	0.0359846	1.47778
acute_cd4	OLINK_PLA2G4A	HS6ST1	OLINK_PLA2G4A	-0.130896	-0.195613	-0.0661784	1.19587	-3.97067	7.86627e-05	0.0404851	1.3348
acute_cd4	OLINK_PLA2G4A	IGLV1-51	OLINK_PLA2G4A	-0.226102	-0.338973	-0.113231	0.859593	-3.93262	9.19181e-05	0.0405491	1.19612
acute_cd4	OLINK_PLA2G7	BTN3A2	OLINK_PLA2G7	-0.220462	-0.322601	-0.118322	6.53977	-4.2374	2.5468e-05	0.205423	1.54416
acute_cd4	OLINK_PLA2G7	SNX27	OLINK_PLA2G7	-0.262965	-0.3866	-0.139331	3.94298	-4.17558	3.32614e-05	0.205423	1.34739
acute_cd4	OLINK_PLA2G7	STRIP1	OLINK_PLA2G7	-0.247641	-0.370799	-0.124484	3.55496	-3.94749	8.6504e-05	0.356166	0.64495
acute_cd4	OLINK_PLA2G7	MYOM2	OLINK_PLA2G7	-0.593285	-0.908704	-0.277867	2.98925	-3.69263	0.000238269	0.505619	-0.095558
acute_cd4	OLINK_PLA2G7	GPD1L	OLINK_PLA2G7	0.23804	0.109655	0.366425	2.78375	3.63993	0.000291681	0.505619	-0.242779
acute_cd4	OLINK_PLA2G7	ZNF718	OLINK_PLA2G7	-0.287837	-0.44335	-0.132325	2.66963	-3.63363	0.000298769	0.505619	-0.260242
acute_cd4	OLINK_PLA2G7	TM4SF19	OLINK_PLA2G7	-0.268772	-0.415751	-0.121794	0.780971	-3.58995	0.000352553	0.505619	-0.380537
acute_cd4	OLINK_PLA2G7	RCAN2	OLINK_PLA2G7	-0.32019	-0.495479	-0.144901	1.22147	-3.58602	0.000357822	0.505619	-0.391311
acute_cd4	OLINK_PLA2G7	IFT140	OLINK_PLA2G7	0.230338	0.103966	0.356711	1.03781	3.57827	0.000368408	0.505619	-0.41248
acute_cd4	OLINK_PLA2G7	TUBA1B	OLINK_PLA2G7	-0.10595	-0.164573	-0.047327	7.55521	-3.54807	0.000412535	0.509564	-0.494575
acute_cd4	OLINK_PLA2G7	TTC39C-AS1	OLINK_PLA2G7	0.353322	0.155181	0.551464	4.08611	3.5007	0.000491832	0.552282	-0.622005
acute_cd4	OLINK_PLA2G7	LINC00565	OLINK_PLA2G7	0.217693	0.0940899	0.341297	0.857207	3.45759	0.000576178	0.593079	-0.736559
acute_cd4	OLINK_PLA2G7	TIMM13	OLINK_PLA2G7	-0.117691	-0.185318	-0.0500632	5.8471	-3.41647	0.000669023	0.635674	-0.844536
acute_cd4	OLINK_PLA2G7	AP002387.2	OLINK_PLA2G7	0.16413	0.0680087	0.260252	5.73324	3.35218	0.000842531	0.743353	-1.01089
acute_cd4	OLINK_PLA2G7	HINT1	OLINK_PLA2G7	0.0600912	0.0240096	0.0961728	9.85763	3.26952	0.00112712	0.906857	-1.22027
acute_cd4	OLINK_PLA2G7	WASHC2A	OLINK_PLA2G7	-0.193716	-0.310457	-0.0769756	4.13921	-3.25764	0.00117468	0.906857	-1.24995
acute_cd4	OLINK_PLA2G7	LINC00342	OLINK_PLA2G7	-0.245554	-0.394861	-0.0962465	1.8958	-3.22868	0.00129851	0.94348	-1.32187
acute_cd4	OLINK_PLA2G7	C9orf40	OLINK_PLA2G7	-0.204032	-0.328862	-0.079203	1.11104	-3.20879	0.00139041	0.948311	-1.37089
acute_cd4	OLINK_PLA2G7	B4GALT4	OLINK_PLA2G7	-0.213223	-0.344483	-0.0819625	3.86384	-3.18903	0.00148762	0.948311	-1.41931
acute_cd4	OLINK_PLA2G7	PLEKHO2	OLINK_PLA2G7	-0.237601	-0.384996	-0.0902055	1.34769	-3.16463	0.00161635	0.948311	-1.4787
acute_cd4	OLINK_PLA2G7	AXIN1	OLINK_PLA2G7	-0.207169	-0.336583	-0.0777548	3.49296	-3.14269	0.00174078	0.948311	-1.53173
acute_cd4	OLINK_PLA2G7	LPIN2	OLINK_PLA2G7	0.179583	0.0672845	0.291882	5.12456	3.13942	0.00176005	0.948311	-1.5396
acute_cd4	OLINK_PLA2G7	SGTB	OLINK_PLA2G7	0.178401	0.0650725	0.29173	5.00244	3.09041	0.00207366	0.948311	-1.65664
acute_cd4	OLINK_PLA2G7	KIAA1841	OLINK_PLA2G7	-0.233805	-0.382422	-0.0851889	1.62345	-3.08849	0.00208695	0.948311	-1.66119
acute_cd4	OLINK_PLA2G7	CDK18	OLINK_PLA2G7	-0.16609	-0.271693	-0.0604872	0.528268	-3.08764	0.00209283	0.948311	-1.6632
acute_cd4	OLINK_PLAT	LDHA	OLINK_PLAT	0.0907838	0.0596324	0.121935	8.51264	5.72124	1.53546e-08	0.00018966	8.70636
acute_cd4	OLINK_PLAT	PRDM1	OLINK_PLAT	0.163267	0.092543	0.233991	6.71428	4.532	6.81119e-06	0.0420659	3.39364
acute_cd4	OLINK_PLAT	PIM1	OLINK_PLAT	0.14315	0.0767085	0.209592	7.99587	4.2297	2.63334e-05	0.0734484	2.22728
acute_cd4	OLINK_PLAT	UGP2	OLINK_PLAT	0.0788824	0.0422675	0.115497	6.39681	4.22942	2.63653e-05	0.0734484	2.22624
acute_cd4	OLINK_PLAT	ARID5B	OLINK_PLAT	0.10163	0.0539427	0.149317	7.39561	4.18387	3.2098e-05	0.0734484	2.05711
acute_cd4	OLINK_PLAT	PGK1	OLINK_PLAT	0.0558429	0.0294113	0.0822745	8.21765	4.14766	3.74831e-05	0.0734484	1.92389
acute_cd4	OLINK_PLAT	SS18L2	OLINK_PLAT	-0.0913271	-0.134812	-0.0478419	6.41446	-4.12304	4.16239e-05	0.0734484	1.83394
acute_cd4	OLINK_PLAT	SOX4	OLINK_PLAT	-0.261524	-0.387188	-0.13586	1.70355	-4.08564	4.87565e-05	0.0752801	1.69827
acute_cd4	OLINK_PLAT	BATF	OLINK_PLAT	0.130655	0.0660576	0.195253	5.93291	3.97071	7.86502e-05	0.107943	1.28878
acute_cd4	OLINK_PLAT	SLC44A2	OLINK_PLAT	0.0711397	0.0355817	0.106698	6.20351	3.92766	9.3795e-05	0.115856	1.13826
acute_cd4	OLINK_PLAT	RAB7A	OLINK_PLAT	0.0598262	0.0294071	0.0902453	6.94832	3.86104	0.000122778	0.128896	0.908405
acute_cd4	OLINK_PLAT	SOCS3	OLINK_PLAT	0.213244	0.10468	0.321808	6.84922	3.85612	0.000125223	0.128896	0.891591
acute_cd4	OLINK_PLAT	ATRAID	OLINK_PLAT	0.054032	0.026378	0.0816859	6.8804	3.83577	0.000135839	0.128986	0.822213
acute_cd4	OLINK_PLAT	GAPDH	OLINK_PLAT	0.0580168	0.0281798	0.0878537	10.6235	3.81732	0.000146196	0.128986	0.759601
acute_cd4	OLINK_PLAT	C16orf54	OLINK_PLAT	-0.127137	-0.193575	-0.0606975	5.12568	-3.7567	0.000185702	0.137573	0.555988
acute_cd4	OLINK_PLAT	HNRNPA3	OLINK_PLAT	0.0491013	0.0231455	0.0750572	8.08462	3.71378	0.000219532	0.137573	0.413735
acute_cd4	OLINK_PLAT	JPT1	OLINK_PLAT	0.0857574	0.0398551	0.13166	6.73837	3.66772	0.000262259	0.137573	0.262763
acute_cd4	OLINK_PLAT	TNFSF13B	OLINK_PLAT	-0.212746	-0.326738	-0.0987529	3.38165	-3.66389	0.000266138	0.137573	0.250309
acute_cd4	OLINK_PLAT	GLIDR	OLINK_PLAT	-0.166863	-0.256536	-0.0771902	1.18427	-3.65307	0.000277405	0.137573	0.215141
acute_cd4	OLINK_PLAT	RAPGEF2	OLINK_PLAT	-0.189982	-0.292247	-0.0877184	2.16069	-3.64711	0.000283794	0.137573	0.195832
acute_cd4	OLINK_PLAT	PHLDA2	OLINK_PLAT	-0.175809	-0.270509	-0.0811088	1.16416	-3.6446	0.000286532	0.137573	0.187692
acute_cd4	OLINK_PLAT	DIP2C	OLINK_PLAT	-0.177979	-0.273854	-0.0821044	1.17077	-3.64438	0.000286771	0.137573	0.186985
acute_cd4	OLINK_PLAT	NDUFS8	OLINK_PLAT	0.04963	0.0228694	0.0763906	6.90267	3.64089	0.000290615	0.137573	0.175698
acute_cd4	OLINK_PLAT	PSMB3	OLINK_PLAT	0.0587938	0.0270382	0.0905494	7.40515	3.63471	0.000297541	0.137573	0.155733
acute_cd4	OLINK_PLAT	SERF2	OLINK_PLAT	0.0367504	0.016855	0.0566458	10.4981	3.62633	0.000307186	0.137573	0.128701
acute_cd4	OLINK_PLAU	LDHA	OLINK_PLAU	0.132028	0.0737029	0.190354	8.51264	4.44394	1.01839e-05	0.071626	2.89062
acute_cd4	OLINK_PLAU	AL109811.3	OLINK_PLAU	-0.367632	-0.531098	-0.204167	1.05918	-4.41516	1.15975e-05	0.071626	2.78214
acute_cd4	OLINK_PLAU	PITPNA	OLINK_PLAU	-0.393021	-0.578864	-0.207178	2.17518	-4.15172	3.68391e-05	0.0993448	1.8201
acute_cd4	OLINK_PLAU	CELF1	OLINK_PLAU	-0.23098	-0.341357	-0.120604	5.2252	-4.10824	4.43185e-05	0.0993448	1.66671
acute_cd4	OLINK_PLAU	CD74	OLINK_PLAU	0.184021	0.0957932	0.27225	9.5499	4.09468	4.69333e-05	0.0993448	1.61917
acute_cd4	OLINK_PLAU	PHLDA2	OLINK_PLAU	-0.365284	-0.5408	-0.189769	1.16416	-4.08578	4.8727e-05	0.0993448	1.58807
acute_cd4	OLINK_PLAU	RPL34	OLINK_PLAU	-0.116556	-0.173036	-0.0600764	12.7502	-4.05136	5.62997e-05	0.0993448	1.46835
acute_cd4	OLINK_PLAU	NOG	OLINK_PLAU	-0.337598	-0.506499	-0.168697	0.818059	-3.92398	9.52112e-05	0.111931	1.03371
acute_cd4	OLINK_PLAU	ZSWIM5	OLINK_PLAU	-0.277575	-0.417256	-0.137894	0.633257	-3.90124	0.000104416	0.111931	0.957501
acute_cd4	OLINK_PLAU	GAPDH	OLINK_PLAU	0.108644	0.0536932	0.163595	10.6235	3.88141	0.000113122	0.111931	0.89141
acute_cd4	OLINK_PLAU	TADA3	OLINK_PLAU	0.142057	0.0696854	0.214429	6.2666	3.85347	0.00012656	0.111931	0.798822
acute_cd4	OLINK_PLAU	RPL35A	OLINK_PLAU	-0.0805079	-0.121582	-0.0394337	11.9624	-3.84794	0.000129391	0.111931	0.780581
acute_cd4	OLINK_PLAU	BAIAP3	OLINK_PLAU	-0.348795	-0.526873	-0.170717	1.16126	-3.8452	0.000130821	0.111931	0.77152
acute_cd4	OLINK_PLAU	PFDN5	OLINK_PLAU	-0.061802	-0.0935592	-0.0300447	10.2379	-3.82048	0.000144368	0.111931	0.690314
acute_cd4	OLINK_PLAU	C6orf48	OLINK_PLAU	-0.204943	-0.310255	-0.0996316	5.89398	-3.82046	0.000144378	0.111931	0.690255
acute_cd4	OLINK_PLAU	RPL21	OLINK_PLAU	-0.128879	-0.195856	-0.0619023	11.1953	-3.77761	0.000171058	0.111931	0.550639
acute_cd4	OLINK_PLAU	AL109741.1	OLINK_PLAU	-0.361956	-0.550115	-0.173798	2.65044	-3.77652	0.000171795	0.111931	0.5471
acute_cd4	OLINK_PLAU	SPINT1-AS1	OLINK_PLAU	-0.323661	-0.493176	-0.154146	1.16935	-3.74836	0.000191864	0.111931	0.456219
acute_cd4	OLINK_PLAU	RNASE2	OLINK_PLAU	-0.407261	-0.620648	-0.193875	1.4763	-3.74684	0.000193004	0.111931	0.451347
acute_cd4	OLINK_PLAU	SNX30	OLINK_PLAU	-0.32169	-0.490516	-0.152865	1.3437	-3.74075	0.000197655	0.111931	0.431769
acute_cd4	OLINK_PLAU	CYTIP	OLINK_PLAU	0.118668	0.0563623	0.180973	8.01379	3.73908	0.000198948	0.111931	0.42641
acute_cd4	OLINK_PLAU	RHOQ	OLINK_PLAU	-0.345089	-0.526392	-0.163787	1.50982	-3.73669	0.000200816	0.111931	0.418728
acute_cd4	OLINK_PLAU	GGPS1	OLINK_PLAU	-0.325195	-0.496482	-0.153907	1.32041	-3.72715	0.000208421	0.111931	0.388178
acute_cd4	OLINK_PLAU	TEPP	OLINK_PLAU	-0.358901	-0.549025	-0.168777	1.54639	-3.70593	0.000226323	0.112347	0.320483
acute_cd4	OLINK_PLAU	MDH2	OLINK_PLAU	0.0944025	0.0443775	0.144428	7.32817	3.70472	0.000227385	0.112347	0.316637
acute_cd4	OLINK_PLAUR	NOG	OLINK_PLAUR	-0.414118	-0.524559	-0.303678	0.818059	-7.36133	4.85601e-13	5.99814e-09	18.907
acute_cd4	OLINK_PLAUR	C6orf48	OLINK_PLAUR	-0.228367	-0.298122	-0.158612	5.89398	-6.4271	2.32893e-10	1.049e-06	13.1006
acute_cd4	OLINK_PLAUR	ADAR	OLINK_PLAUR	-0.242899	-0.317259	-0.168538	6.91988	-6.41267	2.54776e-10	1.049e-06	13.0163
acute_cd4	OLINK_PLAUR	RPS19	OLINK_PLAUR	0.0949705	0.0655815	0.12436	12.6717	6.34398	3.89715e-10	1.20344e-06	12.6176
acute_cd4	OLINK_PLAUR	PPM1K	OLINK_PLAUR	-0.290172	-0.381932	-0.198413	5.86614	-6.20818	8.92652e-10	1.85604e-06	11.8407
acute_cd4	OLINK_PLAUR	IFI6	OLINK_PLAUR	-0.504608	-0.664219	-0.344997	7.53866	-6.20654	9.01574e-10	1.85604e-06	11.8314
acute_cd4	OLINK_PLAUR	ZBTB20	OLINK_PLAUR	-0.208234	-0.275525	-0.140942	5.57252	-6.07507	1.9817e-09	3.49685e-06	11.0938
acute_cd4	OLINK_PLAUR	MX2	OLINK_PLAUR	-0.427424	-0.568319	-0.286529	5.58777	-5.95555	4.00425e-09	5.9817e-06	10.4356
acute_cd4	OLINK_PLAUR	IFI44L	OLINK_PLAUR	-0.725159	-0.964975	-0.485343	6.01468	-5.93628	4.48016e-09	5.9817e-06	10.3306
acute_cd4	OLINK_PLAUR	PPIG	OLINK_PLAUR	-0.145085	-0.193227	-0.0969437	6.96285	-5.91645	5.02728e-09	5.9817e-06	10.2229
acute_cd4	OLINK_PLAUR	XAF1	OLINK_PLAUR	-0.509896	-0.679503	-0.34029	6.6761	-5.90198	5.46686e-09	5.9817e-06	10.1445
acute_cd4	OLINK_PLAUR	TNFAIP8	OLINK_PLAUR	-0.143194	-0.190916	-0.0954722	7.14158	-5.89068	5.83627e-09	5.9817e-06	10.0834
acute_cd4	OLINK_PLAUR	MX1	OLINK_PLAUR	-0.514518	-0.686373	-0.342663	6.24266	-5.87757	6.29551e-09	5.9817e-06	10.0126
acute_cd4	OLINK_PLAUR	C19orf66	OLINK_PLAUR	-0.224792	-0.301187	-0.148397	6.75022	-5.77664	1.12211e-08	9.61489e-06	9.47258
acute_cd4	OLINK_PLAUR	TGOLN2	OLINK_PLAUR	-0.191029	-0.256086	-0.125972	6.43173	-5.76451	1.20211e-08	9.61489e-06	9.40827
acute_cd4	OLINK_PLAUR	HERC6	OLINK_PLAUR	-0.454153	-0.608988	-0.299318	3.81234	-5.75827	1.24545e-08	9.61489e-06	9.37519
acute_cd4	OLINK_PLAUR	BPTF	OLINK_PLAUR	-0.194453	-0.261054	-0.127851	5.97731	-5.7318	1.44667e-08	1.05113e-05	9.23536
acute_cd4	OLINK_PLAUR	SNHG12	OLINK_PLAUR	-0.18926	-0.254651	-0.123869	5.40641	-5.68196	1.91474e-08	1.31393e-05	8.97373
acute_cd4	OLINK_PLAUR	SIDT1	OLINK_PLAUR	-0.323053	-0.434862	-0.211244	3.84274	-5.67225	2.02171e-08	1.31433e-05	8.923
acute_cd4	OLINK_PLAUR	OAS1	OLINK_PLAUR	-0.554833	-0.747762	-0.361904	5.03781	-5.64578	2.34378e-08	1.34887e-05	8.78509
acute_cd4	OLINK_PLAUR	ODF2L	OLINK_PLAUR	-0.190097	-0.256272	-0.123922	5.72419	-5.63948	2.42753e-08	1.34887e-05	8.75234
acute_cd4	OLINK_PLAUR	HLA-F	OLINK_PLAUR	-0.170249	-0.229554	-0.110943	7.48619	-5.63572	2.47883e-08	1.34887e-05	8.73283
acute_cd4	OLINK_PLAUR	LBH	OLINK_PLAUR	-0.232728	-0.313831	-0.151624	6.63655	-5.63335	2.51165e-08	1.34887e-05	8.72056
acute_cd4	OLINK_PLAUR	LRRN3	OLINK_PLAUR	-0.464439	-0.627347	-0.301532	1.7177	-5.59688	3.07481e-08	1.55005e-05	8.53189
acute_cd4	OLINK_PLAUR	STX11	OLINK_PLAUR	0.343756	0.223101	0.464411	4.01525	5.59325	3.13724e-08	1.55005e-05	8.51315
acute_cd4	OLINK_PLIN1	PAIP2	OLINK_PLIN1	-0.208076	-0.266447	-0.149705	7.56225	-6.99818	5.81624e-12	4.28777e-08	16.599
acute_cd4	OLINK_PLIN1	WDR83OS	OLINK_PLIN1	-0.226182	-0.289873	-0.162491	7.65277	-6.97169	6.94264e-12	4.28777e-08	16.4319
acute_cd4	OLINK_PLIN1	NDUFC1	OLINK_PLIN1	-0.226533	-0.292391	-0.160675	6.99495	-6.75277	2.93373e-11	1.20791e-07	15.0724
acute_cd4	OLINK_PLIN1	RTN4	OLINK_PLIN1	-0.261641	-0.339996	-0.183286	6.65493	-6.55539	1.04051e-10	3.21308e-07	13.8794
acute_cd4	OLINK_PLIN1	DCTN3	OLINK_PLIN1	-0.189772	-0.247391	-0.132153	6.89398	-6.46584	1.82861e-10	4.5174e-07	13.3485
acute_cd4	OLINK_PLIN1	ATP5PD	OLINK_PLIN1	-0.20254	-0.264448	-0.140632	7.80218	-6.42274	2.3931e-10	4.9266e-07	13.0953
acute_cd4	OLINK_PLIN1	TMEM230	OLINK_PLIN1	-0.218413	-0.285697	-0.15113	6.81984	-6.3728	3.26228e-10	5.75653e-07	12.8037
acute_cd4	OLINK_PLIN1	ROCK1	OLINK_PLIN1	-0.259366	-0.339732	-0.179001	6.36301	-6.33583	4.09764e-10	6.32675e-07	12.5893
acute_cd4	OLINK_PLIN1	ADD3	OLINK_PLIN1	-0.215546	-0.283269	-0.147824	7.66841	-6.24836	6.99669e-10	9.45119e-07	12.0862
acute_cd4	OLINK_PLIN1	BRK1	OLINK_PLIN1	-0.228026	-0.300005	-0.156047	7.63802	-6.21926	8.34808e-10	9.45119e-07	11.9202
acute_cd4	OLINK_PLIN1	BPTF	OLINK_PLIN1	-0.2767	-0.364062	-0.189338	5.97731	-6.2179	8.4167e-10	9.45119e-07	11.9125
acute_cd4	OLINK_PLIN1	RBM8A	OLINK_PLIN1	-0.190475	-0.251161	-0.12979	7.37553	-6.16185	1.18025e-09	1.21473e-06	11.5948
acute_cd4	OLINK_PLIN1	PIN1	OLINK_PLIN1	-0.191785	-0.25302	-0.13055	6.5443	-6.14853	1.27845e-09	1.21473e-06	11.5197
acute_cd4	OLINK_PLIN1	FAM162A	OLINK_PLIN1	-0.200116	-0.264957	-0.135274	6.28378	-6.05882	2.18209e-09	1.92522e-06	11.0176
acute_cd4	OLINK_PLIN1	LSM3	OLINK_PLIN1	-0.190276	-0.252417	-0.128135	6.54039	-6.01128	2.88882e-09	2.37884e-06	10.7543
acute_cd4	OLINK_PLIN1	VCP	OLINK_PLIN1	-0.246265	-0.327226	-0.165305	6.93333	-5.97157	3.64653e-09	2.51679e-06	10.5357
acute_cd4	OLINK_PLIN1	SEC11A	OLINK_PLIN1	-0.1991	-0.264612	-0.133588	6.96908	-5.96636	3.75934e-09	2.51679e-06	10.5072
acute_cd4	OLINK_PLIN1	FKBP1A	OLINK_PLIN1	-0.195979	-0.260631	-0.131327	7.17198	-5.95091	4.11404e-09	2.51679e-06	10.4226
acute_cd4	OLINK_PLIN1	PPP1R7	OLINK_PLIN1	-0.197225	-0.262361	-0.13209	6.36141	-5.94436	4.27408e-09	2.51679e-06	10.3868
acute_cd4	OLINK_PLIN1	SNRPD3	OLINK_PLIN1	-0.217475	-0.289336	-0.145613	6.90888	-5.94114	4.35521e-09	2.51679e-06	10.3691
acute_cd4	OLINK_PLIN1	EPRS	OLINK_PLIN1	-0.314603	-0.418695	-0.210511	5.60908	-5.93343	4.55503e-09	2.51679e-06	10.3271
acute_cd4	OLINK_PLIN1	SEM1	OLINK_PLIN1	-0.277783	-0.369724	-0.185842	7.08853	-5.93136	4.61016e-09	2.51679e-06	10.3158
acute_cd4	OLINK_PLIN1	SNRPB2	OLINK_PLIN1	-0.193036	-0.256958	-0.129114	7.06486	-5.92854	4.68638e-09	2.51679e-06	10.3004
acute_cd4	OLINK_PLIN1	SCP2	OLINK_PLIN1	-0.242992	-0.323816	-0.162168	6.78196	-5.90215	5.46172e-09	2.81096e-06	10.1568
acute_cd4	OLINK_PLIN1	DECR1	OLINK_PLIN1	-0.22336	-0.298518	-0.148203	6.09581	-5.83435	8.07197e-09	3.9882e-06	9.79066
acute_cd4	OLINK_PLIN3	KLF6	OLINK_PLIN3	0.19089	0.118334	0.263447	8.96912	5.16495	3.09487e-07	0.00265104	6.08663
acute_cd4	OLINK_PLIN3	PTP4A1	OLINK_PLIN3	0.221371	0.135545	0.307197	5.78827	5.06362	5.19731e-07	0.00265104	5.63429
acute_cd4	OLINK_PLIN3	NOG	OLINK_PLIN3	-0.34267	-0.476645	-0.208695	0.818059	-5.02123	6.43873e-07	0.00265104	5.44754
acute_cd4	OLINK_PLIN3	EZR	OLINK_PLIN3	0.145973	0.0837647	0.208181	7.4812	4.60664	4.81743e-06	0.0140375	3.69809
acute_cd4	OLINK_PLIN3	RPP25	OLINK_PLIN3	-0.340858	-0.487245	-0.19447	1.26469	-4.57119	5.6823e-06	0.0140375	3.55502
acute_cd4	OLINK_PLIN3	PRDM1	OLINK_PLIN3	0.236908	0.131581	0.342236	6.71428	4.41568	1.15704e-05	0.0238195	2.93986
acute_cd4	OLINK_PLIN3	ACTN1	OLINK_PLIN3	-0.360866	-0.524004	-0.197727	4.08409	-4.34258	1.60441e-05	0.0283109	2.65763
acute_cd4	OLINK_PLIN3	AC016831.7	OLINK_PLIN3	0.151368	0.0815817	0.221155	6.3969	4.25815	2.32668e-05	0.035924	2.33719
acute_cd4	OLINK_PLIN3	MRM2	OLINK_PLIN3	-0.303424	-0.444939	-0.16191	3.34671	-4.20928	2.87684e-05	0.039483	2.15444
acute_cd4	OLINK_PLIN3	AL138963.3	OLINK_PLIN3	0.315271	0.164433	0.466108	7.04286	4.1033	4.52544e-05	0.0547987	1.76501
acute_cd4	OLINK_PLIN3	UPF2	OLINK_PLIN3	-0.177817	-0.263333	-0.092302	5.94221	-4.08215	4.94778e-05	0.0547987	1.68841
acute_cd4	OLINK_PLIN3	AC008892.1	OLINK_PLIN3	-0.266763	-0.395739	-0.137787	0.76534	-4.06046	5.41952e-05	0.0547987	1.61027
acute_cd4	OLINK_PLIN3	C6orf48	OLINK_PLIN3	-0.173851	-0.258214	-0.0894876	5.89398	-4.04559	5.76735e-05	0.0547987	1.55692
acute_cd4	OLINK_PLIN3	TLNRD1	OLINK_PLIN3	-0.318181	-0.473996	-0.162366	3.1405	-4.00889	6.71859e-05	0.0592771	1.42605
acute_cd4	OLINK_PLIN3	GCSAM	OLINK_PLIN3	-0.325331	-0.485878	-0.164783	3.64335	-3.97814	7.62844e-05	0.0628177	1.31727
acute_cd4	OLINK_PLIN3	ZNF410	OLINK_PLIN3	0.253139	0.127362	0.378916	3.75629	3.9511	8.5238e-05	0.0630369	1.22228
acute_cd4	OLINK_PLIN3	C19orf66	OLINK_PLIN3	-0.184349	-0.276476	-0.0922219	6.75022	-3.92837	9.3526e-05	0.0630369	1.1429
acute_cd4	OLINK_PLIN3	FAAP100	OLINK_PLIN3	-0.290984	-0.436485	-0.145482	3.01842	-3.92609	9.43959e-05	0.0630369	1.13498
acute_cd4	OLINK_PLIN3	MT-ND1	OLINK_PLIN3	-0.141099	-0.211771	-0.0704259	9.87705	-3.91949	9.69642e-05	0.0630369	1.11203
acute_cd4	OLINK_PLIN3	ZNF485	OLINK_PLIN3	-0.268987	-0.406704	-0.13127	1.32451	-3.83444	0.000136559	0.0843391	0.819567
acute_cd4	OLINK_PLIN3	HIST1H1E	OLINK_PLIN3	0.216892	0.105454	0.328329	6.94133	3.82095	0.000144099	0.0847576	0.773725
acute_cd4	OLINK_PLIN3	TRAV10	OLINK_PLIN3	-0.432208	-0.655964	-0.208452	3.07037	-3.79207	0.000161571	0.0851894	0.676158
acute_cd4	OLINK_PLIN3	APBB3	OLINK_PLIN3	-0.271104	-0.412524	-0.129684	2.73421	-3.76342	0.000180867	0.0851894	0.580051
acute_cd4	OLINK_PLIN3	SUGP1	OLINK_PLIN3	-0.22778	-0.346737	-0.108824	3.67913	-3.75913	0.000183938	0.0851894	0.565712
acute_cd4	OLINK_PLIN3	THEM6	OLINK_PLIN3	-0.307451	-0.468704	-0.146198	3.12685	-3.74306	0.000195884	0.0851894	0.512152
acute_cd4	OLINK_PLPBP	NR4A2	OLINK_PLPBP	0.293499	0.176368	0.41063	4.51805	4.91919	1.07146e-06	0.0132347	5.05474
acute_cd4	OLINK_PLPBP	ZFP36	OLINK_PLPBP	0.128598	0.0724693	0.184727	9.04213	4.49787	7.9665e-06	0.0492011	3.29803
acute_cd4	OLINK_PLPBP	PDE4B	OLINK_PLPBP	0.148766	0.0810616	0.216471	6.14986	4.31365	1.82365e-05	0.0575681	2.57639
acute_cd4	OLINK_PLPBP	BHLHE40	OLINK_PLPBP	0.143106	0.0773223	0.20889	5.907	4.27069	2.20258e-05	0.0575681	2.41223
acute_cd4	OLINK_PLPBP	CSRNP1	OLINK_PLPBP	0.194142	0.103805	0.28448	4.86843	4.21902	2.75815e-05	0.0575681	2.21683
acute_cd4	OLINK_PLPBP	KPNA2	OLINK_PLPBP	0.167331	0.0887819	0.24588	4.01599	4.1821	3.2344e-05	0.0575681	2.07858
acute_cd4	OLINK_PLPBP	NR4A3	OLINK_PLPBP	0.217537	0.115371	0.319703	1.34959	4.18009	3.26244e-05	0.0575681	2.07109
acute_cd4	OLINK_PLPBP	GPANK1	OLINK_PLPBP	-0.142508	-0.210455	-0.0745599	4.04839	-4.11739	4.26338e-05	0.0658266	1.83909
acute_cd4	OLINK_PLPBP	TENT5C	OLINK_PLPBP	0.149592	0.0775623	0.221621	5.86517	4.07715	5.05285e-05	0.0693476	1.69196
acute_cd4	OLINK_PLPBP	EIF1	OLINK_PLPBP	0.0630779	0.0317653	0.0943906	11.0404	3.95472	8.39821e-05	0.102751	1.25276
acute_cd4	OLINK_PLPBP	NAGPA	OLINK_PLPBP	-0.147337	-0.220867	-0.0738066	4.2561	-3.93373	9.15039e-05	0.102751	1.17873
acute_cd4	OLINK_PLPBP	DNAJB1	OLINK_PLPBP	0.0932544	0.0463972	0.140112	7.72274	3.90708	0.000101975	0.104966	1.08529
acute_cd4	OLINK_PLPBP	PPP1R15A	OLINK_PLPBP	0.156585	0.0736446	0.239525	6.36145	3.70632	0.000225979	0.213085	0.401004
acute_cd4	OLINK_PLPBP	SAMSN1	OLINK_PLPBP	0.0976226	0.0456725	0.149573	5.71937	3.68912	0.000241514	0.213085	0.344
acute_cd4	OLINK_PLPBP	FOS	OLINK_PLPBP	0.214541	0.0996246	0.329458	7.81786	3.66511	0.000264898	0.218135	0.264814
acute_cd4	OLINK_PLPBP	YPEL5	OLINK_PLPBP	0.0811619	0.0374851	0.124839	6.71057	3.64805	0.000282778	0.218305	0.20888
acute_cd4	OLINK_PLPBP	EZR	OLINK_PLPBP	0.0662494	0.0302364	0.102262	7.4812	3.61145	0.000325045	0.221408	0.0896907
acute_cd4	OLINK_PLPBP	UBAC2-AS1	OLINK_PLPBP	-0.153886	-0.237597	-0.0701754	1.86602	-3.60892	0.000328171	0.221408	0.0815053
acute_cd4	OLINK_PLPBP	PNPLA2	OLINK_PLPBP	-0.115192	-0.178156	-0.0522281	6.42719	-3.59162	0.000350348	0.221408	0.0256047
acute_cd4	OLINK_PLPBP	DPH7	OLINK_PLPBP	-0.109696	-0.169758	-0.0496342	4.49863	-3.58552	0.000358497	0.221408	0.00595441
acute_cd4	OLINK_PLPBP	CYCS	OLINK_PLPBP	0.0591952	0.0265571	0.0918332	7.14333	3.56058	0.000393691	0.227915	-0.074031
acute_cd4	OLINK_PLPBP	CXCR5	OLINK_PLPBP	0.155866	0.0695369	0.242196	1.15908	3.54448	0.000418105	0.227915	-0.125386
acute_cd4	OLINK_PLPBP	SERTAD1	OLINK_PLPBP	0.172224	0.0766696	0.267778	3.92689	3.53836	0.000427747	0.227915	-0.144841
acute_cd4	OLINK_PLPBP	AC069185.1	OLINK_PLPBP	-0.130865	-0.203821	-0.0579087	0.988339	-3.52143	0.00045552	0.227915	-0.198497
acute_cd4	OLINK_PLPBP	RPP25	OLINK_PLPBP	-0.151519	-0.236321	-0.066718	1.26469	-3.50771	0.00047926	0.227915	-0.241807
acute_cd4	OLINK_PLTP	ELOB	OLINK_PLTP	-0.0733297	-0.101303	-0.0453568	8.74099	-5.14638	3.40565e-07	0.00420665	5.8588
acute_cd4	OLINK_PLTP	CD320	OLINK_PLTP	-0.241008	-0.347684	-0.134332	6.35678	-4.4353	1.05902e-05	0.0552214	2.93061
acute_cd4	OLINK_PLTP	NDUFS8	OLINK_PLTP	-0.0799989	-0.115833	-0.0441651	6.90267	-4.38278	1.34119e-05	0.0552214	2.73054
acute_cd4	OLINK_PLTP	STAT1	OLINK_PLTP	0.307312	0.166106	0.448519	6.76692	4.27252	2.18503e-05	0.062165	2.31776
acute_cd4	OLINK_PLTP	GSTP1	OLINK_PLTP	-0.147687	-0.216065	-0.0793083	7.59227	-4.24016	2.5164e-05	0.062165	2.19851
acute_cd4	OLINK_PLTP	CD55	OLINK_PLTP	0.188179	0.100152	0.276207	6.46556	4.19673	3.03695e-05	0.0625206	2.03982
acute_cd4	OLINK_PLTP	NDUFA2	OLINK_PLTP	-0.0709403	-0.104995	-0.0368856	7.1456	-4.08955	4.79598e-05	0.0702668	1.65479
acute_cd4	OLINK_PLTP	CES1	OLINK_PLTP	-0.408509	-0.604843	-0.212174	3.18477	-4.08474	4.89412e-05	0.0702668	1.63774
acute_cd4	OLINK_PLTP	HOPX	OLINK_PLTP	-0.286041	-0.425019	-0.147064	6.91266	-4.04058	5.88911e-05	0.0702668	1.48206
acute_cd4	OLINK_PLTP	USP15	OLINK_PLTP	0.128306	0.0654349	0.191177	6.9132	4.00641	6.78807e-05	0.0702668	1.36266
acute_cd4	OLINK_PLTP	TRIM22	OLINK_PLTP	0.213086	0.108213	0.317958	7.12212	3.98888	7.29814e-05	0.0702668	1.3018
acute_cd4	OLINK_PLTP	SERF2	OLINK_PLTP	-0.0540366	-0.0807157	-0.0273575	10.4981	-3.97627	7.68725e-05	0.0702668	1.25819
acute_cd4	OLINK_PLTP	S100A4	OLINK_PLTP	-0.112409	-0.167996	-0.0568225	11.5483	-3.96999	7.88853e-05	0.0702668	1.23649
acute_cd4	OLINK_PLTP	PFN1	OLINK_PLTP	-0.0944523	-0.141237	-0.047668	11.3078	-3.96343	8.10371e-05	0.0702668	1.2139
acute_cd4	OLINK_PLTP	IGBP1	OLINK_PLTP	0.112384	0.0565403	0.168228	6.80918	3.95083	8.53305e-05	0.0702668	1.17058
acute_cd4	OLINK_PLTP	HCST	OLINK_PLTP	-0.112212	-0.169344	-0.0550796	9.52405	-3.85581	0.000125379	0.0967924	0.848085
acute_cd4	OLINK_PLTP	SAT1	OLINK_PLTP	0.119639	0.0583505	0.180928	8.17511	3.83223	0.000137771	0.100103	0.769213
acute_cd4	OLINK_PLTP	RASAL3	OLINK_PLTP	-0.197082	-0.298492	-0.0956717	6.28497	-3.81526	0.000147395	0.101146	0.712739
acute_cd4	OLINK_PLTP	ZNF683	OLINK_PLTP	-0.449766	-0.6824	-0.217131	4.47142	-3.79551	0.00015939	0.101538	0.647337
acute_cd4	OLINK_PLTP	COX6A1	OLINK_PLTP	-0.0656726	-0.0997112	-0.031634	8.80241	-3.78767	0.000164408	0.101538	0.621432
acute_cd4	OLINK_PLTP	SNRPB	OLINK_PLTP	-0.0773194	-0.117952	-0.0366867	7.31703	-3.7357	0.000201588	0.118293	0.451201
acute_cd4	OLINK_PLTP	PGAP1	OLINK_PLTP	0.26973	0.126853	0.412607	3.08735	3.70617	0.000226113	0.118293	0.355446
acute_cd4	OLINK_PLTP	TMEM14A	OLINK_PLTP	-0.160682	-0.245857	-0.075507	5.05259	-3.70351	0.000228448	0.118293	0.346882
acute_cd4	OLINK_PLTP	COX8A	OLINK_PLTP	-0.057279	-0.0876546	-0.0269034	8.35724	-3.70194	0.000229844	0.118293	0.341804
acute_cd4	OLINK_PLTP	ARPC5L	OLINK_PLTP	-0.120338	-0.184587	-0.0560886	7.07226	-3.677	0.000253062	0.121705	0.261612
acute_cd4	OLINK_PLXDC1	SMN2	OLINK_PLXDC1	-0.386476	-0.578303	-0.194649	1.41755	-3.95523	8.38085e-05	0.999967	-0.0439429
acute_cd4	OLINK_PLXDC1	ALG14	OLINK_PLXDC1	-0.337644	-0.526815	-0.148473	2.51725	-3.50399	0.000485892	0.999967	-1.12685
acute_cd4	OLINK_PLXDC1	NFXL1	OLINK_PLXDC1	-0.3459	-0.543848	-0.147952	2.54834	-3.4305	0.000635883	0.999967	-1.29139
acute_cd4	OLINK_PLXDC1	RPS6KA2	OLINK_PLXDC1	0.267513	0.108655	0.426371	0.75074	3.30594	0.000992218	0.999967	-1.56261
acute_cd4	OLINK_PLXDC1	YRDC	OLINK_PLXDC1	-0.335222	-0.538205	-0.132239	2.33887	-3.24213	0.00123954	0.999967	-1.69782
acute_cd4	OLINK_PLXDC1	SMURF1	OLINK_PLXDC1	-0.317053	-0.509801	-0.124305	1.62745	-3.22924	0.00129598	0.999967	-1.72483
acute_cd4	OLINK_PLXDC1	FAM174B	OLINK_PLXDC1	-0.249658	-0.404284	-0.0950323	0.76364	-3.16973	0.00158863	0.999967	-1.84817
acute_cd4	OLINK_PLXDC1	LINC01715	OLINK_PLXDC1	0.273729	0.103931	0.443526	1.01837	3.16482	0.00161533	0.999967	-1.85825
acute_cd4	OLINK_PLXDC1	LEMD3	OLINK_PLXDC1	-0.236346	-0.38634	-0.0863518	4.37249	-3.09338	0.00205332	0.999967	-2.00317
acute_cd4	OLINK_PLXDC1	UBXN8	OLINK_PLXDC1	-0.316151	-0.517611	-0.114691	2.41995	-3.08081	0.00214087	0.999967	-2.02834
acute_cd4	OLINK_PLXDC1	F5	OLINK_PLXDC1	0.370683	0.133851	0.607514	2.67217	3.07271	0.00219902	0.999967	-2.04449
acute_cd4	OLINK_PLXDC1	TMED3	OLINK_PLXDC1	-0.17894	-0.294373	-0.0635073	5.22977	-3.04325	0.00242319	0.999967	-2.10294
acute_cd4	OLINK_PLXDC1	SEC24B	OLINK_PLXDC1	-0.254522	-0.420836	-0.0882079	3.99337	-3.00438	0.00275099	0.999967	-2.17922
acute_cd4	OLINK_PLXDC1	SSTR3	OLINK_PLXDC1	0.259051	0.0887982	0.429304	0.678814	2.9871	0.0029094	0.999967	-2.21284
acute_cd4	OLINK_PLXDC1	ZNF749	OLINK_PLXDC1	-0.337988	-0.563085	-0.112891	3.03323	-2.94775	0.00330162	0.999967	-2.28866
acute_cd4	OLINK_PLXDC1	AC017083.2	OLINK_PLXDC1	0.285074	0.0933013	0.476846	1.19933	2.9183	0.00362616	0.999967	-2.34479
acute_cd4	OLINK_PLXDC1	CPA5	OLINK_PLXDC1	-0.410956	-0.691774	-0.130139	1.394	-2.87296	0.00418282	0.999967	-2.43011
acute_cd4	OLINK_PLXDC1	LTC4S	OLINK_PLXDC1	-0.306851	-0.519866	-0.093837	2.08637	-2.82799	0.00481068	0.999967	-2.51346
acute_cd4	OLINK_PLXDC1	TRBV7-7	OLINK_PLXDC1	-0.480737	-0.819155	-0.142319	1.82122	-2.78877	0.00542668	0.999967	-2.5851
acute_cd4	OLINK_PLXDC1	KIF21B	OLINK_PLXDC1	-0.24385	-0.417257	-0.0704433	3.55308	-2.76068	0.00591094	0.999967	-2.63583
acute_cd4	OLINK_PLXDC1	GADD45A	OLINK_PLXDC1	-0.299916	-0.51429	-0.0855415	4.01135	-2.74654	0.00616913	0.999967	-2.66117
acute_cd4	OLINK_PLXDC1	CD320	OLINK_PLXDC1	-0.222192	-0.381983	-0.0624008	6.35678	-2.72982	0.00648742	0.999967	-2.69096
acute_cd4	OLINK_PLXDC1	SLC35F5	OLINK_PLXDC1	-0.276475	-0.475934	-0.0770164	2.40287	-2.72121	0.00665717	0.999967	-2.70625
acute_cd4	OLINK_PLXDC1	ARFGAP2	OLINK_PLXDC1	-0.154671	-0.266361	-0.0429819	5.27014	-2.71867	0.00670796	0.999967	-2.71075
acute_cd4	OLINK_PLXDC1	HEG1	OLINK_PLXDC1	-0.285155	-0.491669	-0.0786414	2.4258	-2.71076	0.00686848	0.999967	-2.72473
acute_cd4	OLINK_PLXNA4	PLXDC2	OLINK_PLXNA4	-0.223759	-0.302132	-0.145387	1.07347	-5.60501	2.93962e-08	0.000363102	8.45379
acute_cd4	OLINK_PLXNA4	RPS19BP1	OLINK_PLXNA4	-0.0559651	-0.0760438	-0.0358865	6.71962	-5.47194	6.09607e-08	0.000376494	7.78999
acute_cd4	OLINK_PLXNA4	IGHV3-30	OLINK_PLXNA4	-0.226591	-0.315498	-0.137684	0.670389	-5.0034	7.04289e-07	0.00289979	5.56982
acute_cd4	OLINK_PLXNA4	PPP1R15A	OLINK_PLXNA4	0.186028	0.111163	0.260894	6.36145	4.87814	1.31171e-06	0.00334046	5.00756
acute_cd4	OLINK_PLXNA4	KLF6	OLINK_PLXNA4	0.0945021	0.056422	0.132582	8.96912	4.87195	1.35219e-06	0.00334046	4.9801
acute_cd4	OLINK_PLXNA4	SEC62	OLINK_PLXNA4	-0.0522848	-0.074482	-0.0300876	7.52327	-4.62419	4.4375e-06	0.00908544	3.90857
acute_cd4	OLINK_PLXNA4	SON	OLINK_PLXNA4	-0.0481373	-0.0687153	-0.0275593	8.68404	-4.59239	5.14881e-06	0.00908544	3.7748
acute_cd4	OLINK_PLXNA4	H3F3B	OLINK_PLXNA4	0.0595001	0.033676	0.0853242	10.8782	4.52326	7.09084e-06	0.0109483	3.48708
acute_cd4	OLINK_PLXNA4	TCL1A	OLINK_PLXNA4	-0.152358	-0.220019	-0.0846961	0.612656	-4.4206	1.13165e-05	0.0155313	3.06744
acute_cd4	OLINK_PLXNA4	TNFAIP2	OLINK_PLXNA4	-0.190634	-0.276611	-0.104658	1.51743	-4.35291	1.53242e-05	0.0177029	2.79569
acute_cd4	OLINK_PLXNA4	RPLP0	OLINK_PLXNA4	0.0536666	0.0294273	0.0779059	11.7148	4.34653	1.57652e-05	0.0177029	2.77028
acute_cd4	OLINK_PLXNA4	FCER1G	OLINK_PLXNA4	-0.222945	-0.324635	-0.121255	4.42285	-4.30407	1.90232e-05	0.0179415	2.60209
acute_cd4	OLINK_PLXNA4	IGHV1-2	OLINK_PLXNA4	-0.175655	-0.255923	-0.0953876	0.642294	-4.29615	1.96978e-05	0.0179415	2.57091
acute_cd4	OLINK_PLXNA4	TYROBP	OLINK_PLXNA4	-0.211055	-0.307772	-0.114338	5.5802	-4.28402	2.07765e-05	0.0179415	2.52321
acute_cd4	OLINK_PLXNA4	RNF5	OLINK_PLXNA4	-0.137733	-0.20101	-0.0744559	5.16736	-4.27318	2.17877e-05	0.0179415	2.4807
acute_cd4	OLINK_PLXNA4	CFAP20	OLINK_PLXNA4	0.14687	0.0788079	0.214932	4.1241	4.2363	2.55895e-05	0.0197486	2.3369
acute_cd4	OLINK_PLXNA4	S100A9	OLINK_PLXNA4	-0.185786	-0.272355	-0.0992167	7.33162	-4.21316	2.82896e-05	0.0197486	2.24726
acute_cd4	OLINK_PLXNA4	TPT1	OLINK_PLXNA4	0.0572003	0.030522	0.0838786	12.2101	4.2092	2.87787e-05	0.0197486	2.23195
acute_cd4	OLINK_PLXNA4	CXCR2	OLINK_PLXNA4	-0.167911	-0.247062	-0.08876	0.847178	-4.16468	3.48532e-05	0.0219428	2.06097
acute_cd4	OLINK_PLXNA4	EEF2	OLINK_PLXNA4	0.0630363	0.0332898	0.0927828	9.90213	4.16019	3.55291e-05	0.0219428	2.04383
acute_cd4	OLINK_PLXNA4	CLEC12A	OLINK_PLXNA4	-0.190397	-0.280548	-0.100247	1.49517	-4.1462	3.77173e-05	0.022043	1.9905
acute_cd4	OLINK_PLXNA4	RPL4	OLINK_PLXNA4	0.0664057	0.0348919	0.0979194	9.99647	4.13679	3.92604e-05	0.022043	1.95474
acute_cd4	OLINK_PLXNA4	ICOS	OLINK_PLXNA4	0.148412	0.0778012	0.219023	5.21651	4.12625	4.10603e-05	0.0220512	1.91476
acute_cd4	OLINK_PLXNA4	HINT1	OLINK_PLXNA4	0.0394308	0.0206083	0.0582534	9.85763	4.1126	4.35081e-05	0.0223922	1.86314
acute_cd4	OLINK_PLXNA4	RPL18A	OLINK_PLXNA4	0.0356795	0.0184747	0.0528842	12.4812	4.07126	5.17947e-05	0.0242519	1.7078
acute_cd4	OLINK_PLXNB2	RPS14	OLINK_PLXNB2	-0.201702	-0.254648	-0.148756	12.4001	-7.4789	2.12563e-13	2.62558e-09	19.5973
acute_cd4	OLINK_PLXNB2	SOD1	OLINK_PLXNB2	0.150258	0.107512	0.193003	8.74781	6.9009	1.1111e-11	6.86214e-08	15.8937
acute_cd4	OLINK_PLXNB2	RPL34	OLINK_PLXNB2	-0.168998	-0.219616	-0.118379	12.7502	-6.55438	1.04717e-10	4.31156e-07	13.7981
acute_cd4	OLINK_PLXNB2	RPS27A	OLINK_PLXNB2	-0.151933	-0.198406	-0.10546	12.6305	-6.41816	2.46234e-10	7.6037e-07	13.0004
acute_cd4	OLINK_PLXNB2	RPL21	OLINK_PLXNB2	-0.189235	-0.249197	-0.129273	11.1953	-6.19558	9.63296e-10	2.37973e-06	11.7292
acute_cd4	OLINK_PLXNB2	RPLP2	OLINK_PLXNB2	-0.142944	-0.190673	-0.0952144	11.469	-5.87949	6.22593e-09	1.21094e-05	9.99334
acute_cd4	OLINK_PLXNB2	IFITM1	OLINK_PLXNB2	0.247913	0.164624	0.331201	11.7056	5.84346	7.66075e-09	1.21094e-05	9.80069
acute_cd4	OLINK_PLXNB2	HNRNPC	OLINK_PLXNB2	0.136305	0.0903693	0.182241	8.21622	5.82531	8.50102e-09	1.21094e-05	9.70403
acute_cd4	OLINK_PLXNB2	RPL35A	OLINK_PLXNB2	-0.109675	-0.146678	-0.0726723	11.9624	-5.81881	8.82324e-09	1.21094e-05	9.66948
acute_cd4	OLINK_PLXNB2	UBXN10-AS1	OLINK_PLXNB2	-0.544155	-0.728658	-0.359651	1.97735	-5.78997	1.04017e-08	1.28481e-05	9.51667
acute_cd4	OLINK_PLXNB2	RPS6	OLINK_PLXNB2	-0.154886	-0.207638	-0.102135	11.842	-5.7642	1.20429e-08	1.31642e-05	9.38066
acute_cd4	OLINK_PLXNB2	IRF7	OLINK_PLXNB2	0.627435	0.413349	0.841521	6.17432	5.75359	1.2789e-08	1.31642e-05	9.32487
acute_cd4	OLINK_PLXNB2	COX5B	OLINK_PLXNB2	0.097523	0.0640245	0.131021	8.67425	5.71532	1.58751e-08	1.50838e-05	9.12427
acute_cd4	OLINK_PLXNB2	UXT	OLINK_PLXNB2	-0.106555	-0.143716	-0.0693943	8.04748	-5.62921	2.57019e-08	2.19568e-05	8.67741
acute_cd4	OLINK_PLXNB2	PFDN5	OLINK_PLXNB2	-0.0822045	-0.110907	-0.0535022	10.2379	-5.6226	2.66639e-08	2.19568e-05	8.64334
acute_cd4	OLINK_PLXNB2	RPS15A	OLINK_PLXNB2	-0.12329	-0.166936	-0.079644	12.8654	-5.54554	4.0801e-08	3.14984e-05	8.24911
acute_cd4	OLINK_PLXNB2	RPL27	OLINK_PLXNB2	-0.13229	-0.179532	-0.0850478	10.329	-5.49738	5.30886e-08	3.85735e-05	8.00529
acute_cd4	OLINK_PLXNB2	TOMM7	OLINK_PLXNB2	-0.128382	-0.174659	-0.0821048	9.7229	-5.44625	7.00571e-08	4.80747e-05	7.74854
acute_cd4	OLINK_PLXNB2	KLF6	OLINK_PLXNB2	0.224239	0.142077	0.306401	8.96912	5.35796	1.12497e-07	6.71567e-05	7.3104
acute_cd4	OLINK_PLXNB2	RHOG	OLINK_PLXNB2	0.132244	0.0837715	0.180716	7.57339	5.35598	1.13687e-07	6.71567e-05	7.30067
acute_cd4	OLINK_PLXNB2	C16orf74	OLINK_PLXNB2	-0.494947	-0.676391	-0.313503	1.93571	-5.35518	1.14175e-07	6.71567e-05	7.29671
acute_cd4	OLINK_PLXNB2	RPL9	OLINK_PLXNB2	-0.135012	-0.185117	-0.0849069	11.4542	-5.28994	1.61294e-07	8.69248e-05	6.97736
acute_cd4	OLINK_PLXNB2	H3F3B	OLINK_PLXNB2	0.149095	0.093757	0.204434	10.8782	5.28928	1.61858e-07	8.69248e-05	6.97414
acute_cd4	OLINK_PLXNB2	NAP1L1	OLINK_PLXNB2	-0.194129	-0.266618	-0.121639	7.87077	-5.25742	1.91349e-07	9.58976e-05	6.81951
acute_cd4	OLINK_PLXNB2	SHISA5	OLINK_PLXNB2	0.24285	0.15212	0.333579	7.56247	5.2547	1.94093e-07	9.58976e-05	6.80635
acute_cd4	OLINK_PLXNB3	RPL4	OLINK_PLXNB3	0.212437	0.133907	0.290967	9.99647	5.31073	1.44538e-07	0.000777812	7.02733
acute_cd4	OLINK_PLXNB3	IFITM1	OLINK_PLXNB3	-0.255987	-0.352605	-0.15937	11.7056	-5.20142	2.5626e-07	0.000777812	6.5054
acute_cd4	OLINK_PLXNB3	C19orf66	OLINK_PLXNB3	-0.313924	-0.433636	-0.194212	6.75022	-5.14807	3.37614e-07	0.000777812	6.25433
acute_cd4	OLINK_PLXNB3	DDX18	OLINK_PLXNB3	-0.166927	-0.230658	-0.103195	7.26303	-5.14197	3.48379e-07	0.000777812	6.22576
acute_cd4	OLINK_PLXNB3	BST2	OLINK_PLXNB3	-0.392808	-0.543139	-0.242477	7.4713	-5.12968	3.71064e-07	0.000777812	6.16834
acute_cd4	OLINK_PLXNB3	SEC62	OLINK_PLXNB3	-0.144706	-0.200466	-0.0889462	7.52327	-5.09477	4.43584e-07	0.000777812	6.0059
acute_cd4	OLINK_PLXNB3	SON	OLINK_PLXNB3	-0.132915	-0.184548	-0.081282	8.68404	-5.05365	5.46672e-07	0.000777812	5.81585
acute_cd4	OLINK_PLXNB3	TPT1	OLINK_PLXNB3	0.171222	0.104614	0.237831	12.2101	5.04648	5.66868e-07	0.000777812	5.78286
acute_cd4	OLINK_PLXNB3	OAS1	OLINK_PLXNB3	-0.773557	-1.07456	-0.47255	5.03781	-5.04515	5.70689e-07	0.000777812	5.77675
acute_cd4	OLINK_PLXNB3	ISG15	OLINK_PLXNB3	-0.634682	-0.882609	-0.386756	7.61733	-5.02565	6.29705e-07	0.000777812	5.68729
acute_cd4	OLINK_PLXNB3	ISG20	OLINK_PLXNB3	-0.280716	-0.391255	-0.170177	8.5143	-4.98554	7.70241e-07	0.000864911	5.50422
acute_cd4	OLINK_PLXNB3	IRF7	OLINK_PLXNB3	-0.613741	-0.859534	-0.367948	6.17432	-4.90202	1.16629e-06	0.00117971	5.1275
acute_cd4	OLINK_PLXNB3	IFI6	OLINK_PLXNB3	-0.622547	-0.873163	-0.37193	7.53866	-4.87665	1.32135e-06	0.00117971	5.01424
acute_cd4	OLINK_PLXNB3	RPS4X	OLINK_PLXNB3	0.136541	0.0815457	0.191535	12.2689	4.87414	1.33772e-06	0.00117971	5.00307
acute_cd4	OLINK_PLXNB3	ICOS	OLINK_PLXNB3	0.43837	0.261298	0.615441	5.21651	4.86016	1.43261e-06	0.00117971	4.9409
acute_cd4	OLINK_PLXNB3	H2AFZ	OLINK_PLXNB3	-0.161097	-0.226866	-0.0953286	7.78794	-4.80871	1.84074e-06	0.00139513	4.71362
acute_cd4	OLINK_PLXNB3	CXCR2	OLINK_PLXNB3	-0.485278	-0.683754	-0.286802	0.847178	-4.8	1.92011e-06	0.00139513	4.67536
acute_cd4	OLINK_PLXNB3	EIF4B	OLINK_PLXNB3	0.154341	0.090855	0.217827	7.68717	4.77269	2.19086e-06	0.00150342	4.55584
acute_cd4	OLINK_PLXNB3	IFI35	OLINK_PLXNB3	-0.441824	-0.624333	-0.259316	5.6461	-4.75253	2.41389e-06	0.00156929	4.46803
acute_cd4	OLINK_PLXNB3	IFITM2	OLINK_PLXNB3	-0.202768	-0.286799	-0.118737	9.89107	-4.73718	2.59826e-06	0.00160468	4.40139
acute_cd4	OLINK_PLXNB3	IFI44L	OLINK_PLXNB3	-0.899001	-1.27333	-0.524666	6.01468	-4.71476	2.892e-06	0.00170105	4.30442
acute_cd4	OLINK_PLXNB3	PPP1R15A	OLINK_PLXNB3	0.449483	0.260684	0.638282	6.36145	4.67382	3.51265e-06	0.0019368	4.12851
acute_cd4	OLINK_PLXNB3	KLF6	OLINK_PLXNB3	0.228428	0.132366	0.324491	8.96912	4.66825	3.60641e-06	0.0019368	4.10468
acute_cd4	OLINK_PLXNB3	XAF1	OLINK_PLXNB3	-0.630383	-0.896022	-0.364745	6.6761	-4.65878	3.7713e-06	0.00194096	4.06425
acute_cd4	OLINK_PLXNB3	IFIT1	OLINK_PLXNB3	-0.940139	-1.33815	-0.542128	3.18233	-4.63719	4.17484e-06	0.00204252	3.97233
acute_cd4	OLINK_PM20D1	ZSCAN22	OLINK_PM20D1	0.100291	0.0533079	0.147273	0.534292	4.19065	3.11755e-05	0.38508	2.16124
acute_cd4	OLINK_PM20D1	F13A1	OLINK_PM20D1	-0.105353	-0.158537	-0.052168	0.614736	-3.88882	0.000109791	0.544492	1.03331
acute_cd4	OLINK_PM20D1	SNX9	OLINK_PM20D1	-0.136249	-0.20736	-0.0651368	4.78585	-3.7614	0.000182309	0.544492	0.581368
acute_cd4	OLINK_PM20D1	MYOM2	OLINK_PM20D1	0.270437	0.127855	0.413018	2.98925	3.72359	0.000211323	0.544492	0.450055
acute_cd4	OLINK_PM20D1	EIF3F	OLINK_PM20D1	-0.0383864	-0.0586838	-0.0180891	8.68529	-3.71276	0.000220406	0.544492	0.412663
acute_cd4	OLINK_PM20D1	YRDC	OLINK_PM20D1	-0.123934	-0.191798	-0.0560712	2.33887	-3.58522	0.000358895	0.626757	-0.0196572
acute_cd4	OLINK_PM20D1	GIN1	OLINK_PM20D1	0.125767	0.0562606	0.195274	1.81087	3.55222	0.000406188	0.626757	-0.129146
acute_cd4	OLINK_PM20D1	MTERF1	OLINK_PM20D1	0.116272	0.0513849	0.181159	2.91742	3.51784	0.000461624	0.626757	-0.242181
acute_cd4	OLINK_PM20D1	KIAA1551	OLINK_PM20D1	0.0626107	0.0272103	0.0980112	7.04288	3.47215	0.000546286	0.626757	-0.390761
acute_cd4	OLINK_PM20D1	RPL27	OLINK_PM20D1	-0.0328513	-0.0516061	-0.0140964	10.329	-3.43873	0.000617163	0.626757	-0.498253
acute_cd4	OLINK_PM20D1	BRICD5	OLINK_PM20D1	0.109133	0.0466029	0.171664	1.21205	3.42629	0.000645658	0.626757	-0.537993
acute_cd4	OLINK_PM20D1	NOCT	OLINK_PM20D1	-0.102926	-0.161935	-0.0439167	0.949954	-3.42424	0.000650488	0.626757	-0.544553
acute_cd4	OLINK_PM20D1	RPL27A	OLINK_PM20D1	-0.0379449	-0.0598618	-0.016028	9.59123	-3.39886	0.000712913	0.626757	-0.625173
acute_cd4	OLINK_PM20D1	RPL23A	OLINK_PM20D1	-0.0298571	-0.0473697	-0.0123444	11.0293	-3.34699	0.000858214	0.626757	-0.788136
acute_cd4	OLINK_PM20D1	ISG20	OLINK_PM20D1	0.0653626	0.026992	0.103733	8.5143	3.34418	0.000866834	0.626757	-0.796907
acute_cd4	OLINK_PM20D1	RPS16	OLINK_PM20D1	-0.0376914	-0.0598831	-0.0154996	10.8913	-3.33433	0.000897618	0.626757	-0.827526
acute_cd4	OLINK_PM20D1	RPS9	OLINK_PM20D1	-0.0311614	-0.0495199	-0.012803	11.3281	-3.33227	0.00090421	0.626757	-0.833945
acute_cd4	OLINK_PM20D1	RPL10A	OLINK_PM20D1	-0.0359497	-0.0572055	-0.0146938	10.819	-3.32028	0.000943356	0.626757	-0.871115
acute_cd4	OLINK_PM20D1	RPL7	OLINK_PM20D1	-0.032811	-0.0523621	-0.01326	9.83816	-3.29464	0.00103237	0.626757	-0.950137
acute_cd4	OLINK_PM20D1	AGER	OLINK_PM20D1	0.102818	0.0407963	0.164839	2.60639	3.2545	0.00118754	0.626757	-1.07269
acute_cd4	OLINK_PM20D1	FAM84B	OLINK_PM20D1	-0.11063	-0.177452	-0.0438089	2.80157	-3.25026	0.00120516	0.626757	-1.08556
acute_cd4	OLINK_PM20D1	ANKIB1	OLINK_PM20D1	0.0886462	0.0349333	0.142359	3.60399	3.23996	0.00124889	0.626757	-1.11672
acute_cd4	OLINK_PM20D1	ANKZF1	OLINK_PM20D1	0.0650803	0.0253711	0.10479	4.55857	3.21749	0.0013495	0.626757	-1.18441
acute_cd4	OLINK_PM20D1	COA7	OLINK_PM20D1	-0.0983108	-0.15841	-0.0382115	1.1585	-3.21137	0.00137814	0.626757	-1.20275
acute_cd4	OLINK_PM20D1	SENP1	OLINK_PM20D1	-0.0960521	-0.154887	-0.0372172	3.30336	-3.20502	0.00140849	0.626757	-1.22176
acute_cd4	OLINK_PMVK	PPP1R15A	OLINK_PMVK	0.111968	0.0719905	0.151945	6.36145	5.49841	5.27928e-08	0.000567648	8.00114
acute_cd4	OLINK_PMVK	PLXDC2	OLINK_PMVK	-0.115439	-0.157581	-0.0732963	1.07347	-5.37763	1.01293e-07	0.000567648	7.38332
acute_cd4	OLINK_PMVK	RPL4	OLINK_PMVK	0.0450585	0.028214	0.0619031	9.99647	5.25141	1.97464e-07	0.000567648	6.75127
acute_cd4	OLINK_PMVK	RPLP0	OLINK_PMVK	0.0344915	0.0215665	0.0474166	11.7148	5.23888	2.10843e-07	0.000567648	6.68924
acute_cd4	OLINK_PMVK	RPS19BP1	OLINK_PMVK	-0.0287371	-0.0395398	-0.0179344	6.71962	-5.22239	2.2978e-07	0.000567648	6.60788
acute_cd4	OLINK_PMVK	IFI35	OLINK_PMVK	-0.10211	-0.141206	-0.0630132	5.6461	-5.12729	3.75637e-07	0.00076188	6.14326
acute_cd4	OLINK_PMVK	EEF2	OLINK_PMVK	0.0411206	0.0252127	0.0570286	9.90213	5.07462	4.91497e-07	0.00076188	5.88935
acute_cd4	OLINK_PMVK	IGHV3-30	OLINK_PMVK	-0.12372	-0.17159	-0.0758502	0.670389	-5.07384	4.93445e-07	0.00076188	5.88562
acute_cd4	OLINK_PMVK	IRF7	OLINK_PMVK	-0.133974	-0.186793	-0.0811561	6.17432	-4.97962	7.93386e-07	0.00108888	5.43752
acute_cd4	OLINK_PMVK	MPHOSPH8	OLINK_PMVK	-0.0389931	-0.0544605	-0.0235257	7.34908	-4.94914	9.23577e-07	0.00113714	5.29426
acute_cd4	OLINK_PMVK	LSM10	OLINK_PMVK	-0.0437725	-0.0612878	-0.0262573	5.78834	-4.90619	1.14256e-06	0.00113714	5.09376
acute_cd4	OLINK_PMVK	KLF6	OLINK_PMVK	0.0510966	0.0306228	0.0715704	8.96912	4.89951	1.18081e-06	0.00113714	5.06274
acute_cd4	OLINK_PMVK	HINT1	OLINK_PMVK	0.0250057	0.014948	0.0350635	9.85763	4.88087	1.29426e-06	0.00113714	4.97634
acute_cd4	OLINK_PMVK	RPL5	OLINK_PMVK	0.0299558	0.017891	0.0420207	11.4182	4.87437	1.33621e-06	0.00113714	4.9463
acute_cd4	OLINK_PMVK	RPL3	OLINK_PMVK	0.038857	0.0231856	0.0545284	11.8372	4.86766	1.38091e-06	0.00113714	4.91532
acute_cd4	OLINK_PMVK	BST2	OLINK_PMVK	-0.07971	-0.112009	-0.0474105	7.4713	-4.8448	1.54428e-06	0.00119218	4.81006
acute_cd4	OLINK_PMVK	IFIT3	OLINK_PMVK	-0.202798	-0.286247	-0.119348	4.28683	-4.77088	2.21e-06	0.00160576	4.47287
acute_cd4	OLINK_PMVK	TPT1	OLINK_PMVK	0.0346331	0.0203228	0.0489435	12.2101	4.75117	2.42966e-06	0.00166729	4.38379
acute_cd4	OLINK_PMVK	TNFAIP2	OLINK_PMVK	-0.111214	-0.157319	-0.0651092	1.51743	-4.73557	2.61827e-06	0.00170215	4.31353
acute_cd4	OLINK_PMVK	RPS8	OLINK_PMVK	0.0313	0.0181271	0.044473	12.5415	4.66467	3.66796e-06	0.00226533	3.9969
acute_cd4	OLINK_PMVK	OAS1	OLINK_PMVK	-0.153638	-0.218455	-0.0888204	5.03781	-4.65335	3.86911e-06	0.00227577	3.94679
acute_cd4	OLINK_PMVK	EEF1A1	OLINK_PMVK	0.0325179	0.0187422	0.0462935	13.7237	4.63414	4.23515e-06	0.00237784	3.86197
acute_cd4	OLINK_PMVK	RPS4X	OLINK_PMVK	0.0278669	0.0160342	0.0396996	12.2689	4.62342	4.45374e-06	0.00239185	3.81476
acute_cd4	OLINK_PMVK	DDX58	OLINK_PMVK	-0.111707	-0.159239	-0.0641753	4.17013	-4.61377	4.65946e-06	0.00239807	3.7724
acute_cd4	OLINK_PMVK	SEC62	OLINK_PMVK	-0.0279348	-0.0399065	-0.0159631	7.52327	-4.58087	5.43239e-06	0.00254115	3.6285
acute_cd4	OLINK_PNLIPRP2	SPATC1L	OLINK_PNLIPRP2	-0.0777235	-0.112315	-0.0431317	2.97113	-4.411	1.18166e-05	0.145958	2.58796
acute_cd4	OLINK_PNLIPRP2	RPL36AL	OLINK_PNLIPRP2	0.0120864	0.00561346	0.0185594	10.1821	3.66568	0.000264321	0.999751	-0.332696
acute_cd4	OLINK_PNLIPRP2	AC016957.2	OLINK_PNLIPRP2	0.0443592	0.0204816	0.0682369	1.06918	3.64713	0.000283778	0.999751	-0.398774
acute_cd4	OLINK_PNLIPRP2	AGAP9	OLINK_PNLIPRP2	0.0368073	0.0162995	0.057315	0.723521	3.5235	0.000452046	0.999751	-0.830952
acute_cd4	OLINK_PNLIPRP2	NSG1	OLINK_PNLIPRP2	-0.0536149	-0.0838339	-0.0233958	4.94494	-3.48308	0.000524815	0.999751	-0.969126
acute_cd4	OLINK_PNLIPRP2	SEC22B	OLINK_PNLIPRP2	0.033379	0.0144848	0.0522733	4.82931	3.46819	0.000554275	0.999751	-1.01964
acute_cd4	OLINK_PNLIPRP2	FCGBP	OLINK_PNLIPRP2	0.0404552	0.0167019	0.0642086	0.934035	3.34355	0.00086875	0.999751	-1.43422
acute_cd4	OLINK_PNLIPRP2	ZNF333	OLINK_PNLIPRP2	0.0418601	0.0167081	0.0670121	2.70394	3.26728	0.00113594	0.999751	-1.68067
acute_cd4	OLINK_PNLIPRP2	POC5	OLINK_PNLIPRP2	0.04261	0.0168271	0.068393	3.26903	3.24443	0.00122974	0.999751	-1.75343
acute_cd4	OLINK_PNLIPRP2	ZNF684	OLINK_PNLIPRP2	0.0443537	0.0174774	0.0712301	1.76442	3.23981	0.00124956	0.999751	-1.76809
acute_cd4	OLINK_PNLIPRP2	SYS1-DBNDD2	OLINK_PNLIPRP2	0.0317841	0.0124571	0.0511111	0.5745	3.22852	0.00129919	0.999751	-1.80378
acute_cd4	OLINK_PNLIPRP2	MPZL1	OLINK_PNLIPRP2	0.0420375	0.0164387	0.0676362	1.61942	3.22387	0.0013202	0.999751	-1.81848
acute_cd4	OLINK_PNLIPRP2	TRBV12-5	OLINK_PNLIPRP2	0.0783378	0.0306225	0.126053	2.0716	3.22309	0.00132373	0.999751	-1.82092
acute_cd4	OLINK_PNLIPRP2	KIF3A	OLINK_PNLIPRP2	0.0358392	0.0137358	0.0579425	4.02096	3.18316	0.00151771	0.999751	-1.94607
acute_cd4	OLINK_PNLIPRP2	Z94721.1	OLINK_PNLIPRP2	0.0395899	0.014989	0.0641907	1.17951	3.15932	0.00164571	0.999751	-2.02007
acute_cd4	OLINK_PNLIPRP2	AL589765.7	OLINK_PNLIPRP2	-0.0332769	-0.0540325	-0.0125213	0.602579	-3.1475	0.00171275	0.999751	-2.05653
acute_cd4	OLINK_PNLIPRP2	FBXL3	OLINK_PNLIPRP2	0.0296793	0.0107857	0.048573	4.09598	3.08387	0.0021192	0.999751	-2.25066
acute_cd4	OLINK_PNLIPRP2	ZNF324B	OLINK_PNLIPRP2	-0.0340362	-0.0558719	-0.0122005	0.792477	-3.06008	0.00229269	0.999751	-2.32225
acute_cd4	OLINK_PNLIPRP2	SCGB3A1	OLINK_PNLIPRP2	0.071713	0.0254988	0.117927	0.902609	3.04636	0.00239856	0.999751	-2.36328
acute_cd4	OLINK_PNLIPRP2	AL117336.3	OLINK_PNLIPRP2	0.0355736	0.0123018	0.0588454	1.00405	3.00094	0.00278192	0.999751	-2.49786
acute_cd4	OLINK_PNLIPRP2	Z83844.3	OLINK_PNLIPRP2	0.0422254	0.0143839	0.070067	1.4839	2.97742	0.00300174	0.999751	-2.56677
acute_cd4	OLINK_PNLIPRP2	NFYB	OLINK_PNLIPRP2	0.0381711	0.0128934	0.0634488	3.37234	2.96453	0.00312885	0.999751	-2.60432
acute_cd4	OLINK_PNLIPRP2	TCTE3	OLINK_PNLIPRP2	0.0373704	0.0125344	0.0622063	1.33409	2.95396	0.00323666	0.999751	-2.63497
acute_cd4	OLINK_PNLIPRP2	IFT88	OLINK_PNLIPRP2	0.0391875	0.0131106	0.0652644	2.64884	2.95019	0.00327595	0.999751	-2.64588
acute_cd4	OLINK_PNLIPRP2	MYO19	OLINK_PNLIPRP2	0.035095	0.011736	0.058454	3.02269	2.94951	0.00328307	0.999751	-2.64785
acute_cd4	OLINK_PNPT1	KLF6	OLINK_PNPT1	0.11149	0.0674479	0.155532	8.96912	4.96967	8.33793e-07	0.010299	5.27171
acute_cd4	OLINK_PNPT1	PPP1R15A	OLINK_PNPT1	0.199866	0.113114	0.286617	6.36145	4.52294	7.10116e-06	0.0438568	3.39613
acute_cd4	OLINK_PNPT1	GIMAP1	OLINK_PNPT1	-0.199521	-0.290868	-0.108175	4.756	-4.28801	2.04161e-05	0.0781583	2.47646
acute_cd4	OLINK_PNPT1	WAC	OLINK_PNPT1	-0.0981596	-0.144017	-0.0523023	5.60884	-4.20226	2.96537e-05	0.0781583	2.15238
acute_cd4	OLINK_PNPT1	BAZ1A	OLINK_PNPT1	-0.0700883	-0.103006	-0.0371702	6.5974	-4.17994	3.26454e-05	0.0781583	2.06902
acute_cd4	OLINK_PNPT1	NETO2	OLINK_PNPT1	0.133861	0.0702763	0.197446	0.51397	4.13294	3.99086e-05	0.0781583	1.89492
acute_cd4	OLINK_PNPT1	H3F3B	OLINK_PNPT1	0.0625185	0.0325289	0.0925082	10.8782	4.09257	4.73529e-05	0.0781583	1.74682
acute_cd4	OLINK_PNPT1	TCL1A	OLINK_PNPT1	-0.163214	-0.241811	-0.0846171	0.612656	-4.07672	5.06207e-05	0.0781583	1.68908
acute_cd4	OLINK_PNPT1	BOD1L1	OLINK_PNPT1	-0.133898	-0.199002	-0.0687938	4.81658	-4.03761	5.96268e-05	0.0818345	1.54748
acute_cd4	OLINK_PNPT1	GBP1	OLINK_PNPT1	-0.18266	-0.273084	-0.0922357	5.4285	-3.96568	8.02929e-05	0.0991778	1.29046
acute_cd4	OLINK_PNPT1	FIS1	OLINK_PNPT1	0.0460062	0.0230083	0.0690041	7.39769	3.92724	9.39557e-05	0.101338	1.15492
acute_cd4	OLINK_PNPT1	PEX11B	OLINK_PNPT1	-0.133287	-0.200111	-0.066463	4.41432	-3.91575	9.84499e-05	0.101338	1.11464
acute_cd4	OLINK_PNPT1	TRIM52	OLINK_PNPT1	-0.148596	-0.223574	-0.0736176	4.23561	-3.89072	0.00010895	0.103519	1.02733
acute_cd4	OLINK_PNPT1	KIAA2026	OLINK_PNPT1	-0.134808	-0.203985	-0.0656304	4.36232	-3.82569	0.000141408	0.106712	0.802902
acute_cd4	OLINK_PNPT1	RUNX3	OLINK_PNPT1	-0.124136	-0.188055	-0.0602171	6.01687	-3.81266	0.000148924	0.106712	0.758378
acute_cd4	OLINK_PNPT1	EVI2A	OLINK_PNPT1	-0.136044	-0.206408	-0.0656801	4.72125	-3.79566	0.000159295	0.106712	0.700524
acute_cd4	OLINK_PNPT1	RPLP0	OLINK_PNPT1	0.0544169	0.0262628	0.0825709	11.7148	3.79447	0.000160046	0.106712	0.696478
acute_cd4	OLINK_PNPT1	STYXL1	OLINK_PNPT1	-0.151852	-0.230845	-0.072859	3.84179	-3.7739	0.000173571	0.106712	0.626796
acute_cd4	OLINK_PNPT1	MT-ND2	OLINK_PNPT1	-0.0783713	-0.119209	-0.0375337	9.71678	-3.76752	0.00017798	0.106712	0.605258
acute_cd4	OLINK_PNPT1	PLXDC2	OLINK_PNPT1	-0.176245	-0.268129	-0.0843619	1.07347	-3.76564	0.0001793	0.106712	0.598915
acute_cd4	OLINK_PNPT1	TRIM56	OLINK_PNPT1	-0.145665	-0.221815	-0.069514	4.26533	-3.75525	0.000186756	0.106712	0.563942
acute_cd4	OLINK_PNPT1	CA5B	OLINK_PNPT1	0.0784581	0.0373814	0.119535	6.44397	3.74974	0.000190831	0.106712	0.545418
acute_cd4	OLINK_PNPT1	EMC6	OLINK_PNPT1	-0.0783501	-0.119484	-0.0372165	6.08709	-3.7394	0.000198702	0.106712	0.510737
acute_cd4	OLINK_PNPT1	ST6GAL1	OLINK_PNPT1	-0.154577	-0.236303	-0.0728509	4.67991	-3.71316	0.000220068	0.109566	0.423152
acute_cd4	OLINK_PNPT1	TRIM5	OLINK_PNPT1	-0.177473	-0.271544	-0.0834031	3.43859	-3.70373	0.000228254	0.109566	0.39185
acute_cd4	OLINK_PODXL2	CASC3	OLINK_PODXL2	-0.279953	-0.405954	-0.153952	4.47871	-4.36183	1.47274e-05	0.0715911	2.51364
acute_cd4	OLINK_PODXL2	SOCS3	OLINK_PODXL2	0.446519	0.244716	0.648323	6.84922	4.34381	1.59571e-05	0.0715911	2.44775
acute_cd4	OLINK_PODXL2	PPP4R3B	OLINK_PODXL2	-0.266488	-0.387466	-0.14551	5.69161	-4.32443	1.73877e-05	0.0715911	2.37724
acute_cd4	OLINK_PODXL2	OGA	OLINK_PODXL2	-0.200949	-0.294257	-0.107642	6.21833	-4.22794	2.65362e-05	0.0819437	2.03041
acute_cd4	OLINK_PODXL2	KLF2	OLINK_PODXL2	0.20228	0.107187	0.297372	8.69527	4.17605	3.31951e-05	0.0820051	1.84699
acute_cd4	OLINK_PODXL2	IMPDH1	OLINK_PODXL2	0.25559	0.133755	0.377425	5.13959	4.11841	4.24501e-05	0.0870672	1.64574
acute_cd4	OLINK_PODXL2	DDX3X	OLINK_PODXL2	-0.186965	-0.276865	-0.0970646	5.98176	-4.0828	4.93418e-05	0.0870672	1.52274
acute_cd4	OLINK_PODXL2	NAP1L1	OLINK_PODXL2	-0.163242	-0.243322	-0.0831621	7.87077	-4.00191	6.91559e-05	0.106777	1.2471
acute_cd4	OLINK_PODXL2	IFNGR2	OLINK_PODXL2	0.491394	0.244495	0.738293	3.6123	3.90723	0.000101913	0.12454	0.931135
acute_cd4	OLINK_PODXL2	MARCH6	OLINK_PODXL2	-0.213897	-0.321628	-0.106166	4.93598	-3.89783	0.000105866	0.12454	0.900164
acute_cd4	OLINK_PODXL2	UQCRFS1	OLINK_PODXL2	0.125151	0.0617877	0.188514	7.60209	3.87753	0.000114904	0.12454	0.833518
acute_cd4	OLINK_PODXL2	KMT2A	OLINK_PODXL2	-0.184004	-0.277473	-0.090534	5.85876	-3.86469	0.00012099	0.12454	0.791543
acute_cd4	OLINK_PODXL2	OGT	OLINK_PODXL2	-0.221999	-0.335442	-0.108555	5.8717	-3.84174	0.000132642	0.12603	0.71681
acute_cd4	OLINK_PODXL2	GTF3A	OLINK_PODXL2	0.0998318	0.0480814	0.151582	7.87256	3.78717	0.000164733	0.145342	0.540864
acute_cd4	OLINK_PODXL2	RIT1	OLINK_PODXL2	-0.297881	-0.454329	-0.141433	3.44651	-3.73794	0.000199839	0.158156	0.384211
acute_cd4	OLINK_PODXL2	LAIR1	OLINK_PODXL2	-0.378443	-0.57798	-0.178907	4.32457	-3.72338	0.000211501	0.158156	0.338259
acute_cd4	OLINK_PODXL2	TRIM56	OLINK_PODXL2	-0.296192	-0.452672	-0.139712	4.26533	-3.71598	0.00021767	0.158156	0.314973
acute_cd4	OLINK_PODXL2	CLPP	OLINK_PODXL2	0.106319	0.0492121	0.163425	6.64824	3.65496	0.000275403	0.188988	0.12461
acute_cd4	OLINK_PODXL2	CHPF2	OLINK_PODXL2	0.309549	0.140343	0.478756	3.4351	3.59146	0.000350554	0.208585	-0.0702658
acute_cd4	OLINK_PODXL2	NPDC1	OLINK_PODXL2	0.333657	0.151216	0.516098	5.53049	3.59036	0.00035202	0.208585	-0.0736345
acute_cd4	OLINK_PODXL2	BTN3A3	OLINK_PODXL2	-0.261401	-0.40441	-0.118391	4.94209	-3.5884	0.000354622	0.208585	-0.0795747
acute_cd4	OLINK_PODXL2	CRBN	OLINK_PODXL2	-0.13306	-0.206222	-0.0598974	6.50647	-3.57041	0.000379441	0.213039	-0.13414
acute_cd4	OLINK_PODXL2	NOG	OLINK_PODXL2	-0.306954	-0.476466	-0.137442	0.818059	-3.55493	0.000402101	0.215946	-0.180901
acute_cd4	OLINK_PODXL2	EIF5	OLINK_PODXL2	-0.108133	-0.168088	-0.0481775	7.32333	-3.5407	0.000424038	0.218238	-0.223706
acute_cd4	OLINK_PODXL2	GOLGA4	OLINK_PODXL2	-0.182902	-0.285113	-0.0806917	5.85946	-3.51303	0.000469924	0.22204	-0.306445
acute_cd4	OLINK_PODXL	CD101	OLINK_PODXL	0.661096	0.394928	0.927264	1.57775	4.87604	1.32532e-06	0.0163703	3.99193
acute_cd4	OLINK_PODXL	HLA-DPB1	OLINK_PODXL	0.386041	0.21211	0.559972	7.22315	4.35728	1.50291e-05	0.0928195	2.12568
acute_cd4	OLINK_PODXL	LRPAP1	OLINK_PODXL	0.173789	0.0839719	0.263605	6.40088	3.79859	0.000157459	0.335025	0.337161
acute_cd4	OLINK_PODXL	RPL21	OLINK_PODXL	-0.148753	-0.227033	-0.0704735	11.1953	-3.73058	0.000205654	0.335025	0.13535
acute_cd4	OLINK_PODXL	EIF2S3	OLINK_PODXL	-0.144932	-0.222311	-0.0675534	7.11757	-3.67707	0.000252993	0.335025	-0.0209654
acute_cd4	OLINK_PODXL	RPL34	OLINK_PODXL	-0.123785	-0.189901	-0.0576682	12.7502	-3.6755	0.000254532	0.335025	-0.0255366
acute_cd4	OLINK_PODXL	SLC43A2	OLINK_PODXL	0.391767	0.181473	0.602061	1.14368	3.65729	0.000272958	0.335025	-0.0782161
acute_cd4	OLINK_PODXL	SEC61B	OLINK_PODXL	0.100908	0.046594	0.155222	8.22554	3.64731	0.000283585	0.335025	-0.106994
acute_cd4	OLINK_PODXL	FUZ	OLINK_PODXL	0.398894	0.18405	0.613738	2.56057	3.64497	0.000286127	0.335025	-0.113715
acute_cd4	OLINK_PODXL	IL10RA	OLINK_PODXL	0.219092	0.100523	0.337662	6.8132	3.62756	0.000305758	0.335025	-0.16369
acute_cd4	OLINK_PODXL	ADGRE5	OLINK_PODXL	0.191081	0.0860794	0.296082	7.15575	3.57258	0.000376376	0.335025	-0.320007
acute_cd4	OLINK_PODXL	UBE2A	OLINK_PODXL	0.240157	0.108151	0.372164	5.14873	3.57158	0.000377791	0.335025	-0.322828
acute_cd4	OLINK_PODXL	ACLY	OLINK_PODXL	0.302168	0.134106	0.470229	4.41001	3.52971	0.000441734	0.335025	-0.44028
acute_cd4	OLINK_PODXL	PKD2	OLINK_PODXL	0.367449	0.162939	0.571959	1.47997	3.52729	0.000445723	0.335025	-0.447028
acute_cd4	OLINK_PODXL	SBF2-AS1	OLINK_PODXL	0.347777	0.153513	0.542041	1.16452	3.51453	0.000467324	0.335025	-0.482542
acute_cd4	OLINK_PODXL	RPLP2	OLINK_PODXL	-0.110936	-0.172994	-0.0488775	11.469	-3.50939	0.000476303	0.335025	-0.49682
acute_cd4	OLINK_PODXL	GIMAP2	OLINK_PODXL	0.315341	0.138868	0.491813	5.48239	3.50802	0.000478716	0.335025	-0.50061
acute_cd4	OLINK_PODXL	RPS14	OLINK_PODXL	-0.124049	-0.193806	-0.0542925	12.4001	-3.49113	0.000509492	0.335025	-0.547336
acute_cd4	OLINK_PODXL	B4GALT3	OLINK_PODXL	0.207055	0.090518	0.323592	5.07221	3.48803	0.00051534	0.335025	-0.555891
acute_cd4	OLINK_PODXL	SVIP	OLINK_PODXL	-0.198331	-0.310538	-0.086124	6.15491	-3.47	0.000550606	0.340055	-0.605498
acute_cd4	OLINK_PODXL	RPS27A	OLINK_PODXL	-0.106567	-0.167253	-0.0458821	12.6305	-3.44746	0.00059786	0.351656	-0.667161
acute_cd4	OLINK_PODXL	CD70	OLINK_PODXL	0.467203	0.200083	0.734322	2.89066	3.43367	0.000628604	0.352932	-0.704691
acute_cd4	OLINK_PODXL	PTGER2	OLINK_PODXL	0.22652	0.0945556	0.358484	7.19584	3.36983	0.00079112	0.393748	-0.876565
acute_cd4	OLINK_PODXL	CPA5	OLINK_PODXL	-0.522842	-0.827696	-0.217988	1.394	-3.36696	0.000799295	0.393748	-0.88424
acute_cd4	OLINK_PODXL	NRIP3	OLINK_PODXL	0.310066	0.127845	0.492288	0.706781	3.34052	0.000878156	0.393748	-0.95445
acute_cd4	OLINK_POLR2F	PRDM1	OLINK_POLR2F	0.295238	0.209865	0.380611	6.71428	6.78904	2.31666e-11	2.86153e-07	15.0594
acute_cd4	OLINK_POLR2F	C6orf48	OLINK_POLR2F	-0.208118	-0.276794	-0.139442	5.89398	-5.94926	4.15386e-09	2.56543e-05	10.2822
acute_cd4	OLINK_POLR2F	RTN4	OLINK_POLR2F	-0.17387	-0.232779	-0.114962	6.65493	-5.79437	1.01443e-08	3.97693e-05	9.46291
acute_cd4	OLINK_POLR2F	NOG	OLINK_POLR2F	-0.322426	-0.432464	-0.212388	0.818059	-5.75236	1.28787e-08	3.97693e-05	9.2441
acute_cd4	OLINK_POLR2F	TNFRSF25	OLINK_POLR2F	-0.239202	-0.324225	-0.15418	5.54834	-5.5232	4.61115e-08	0.000113914	8.07605
acute_cd4	OLINK_POLR2F	KLF6	OLINK_POLR2F	0.16502	0.105393	0.224647	8.96912	5.43316	7.51824e-08	0.000154775	7.62904
acute_cd4	OLINK_POLR2F	UCHL3	OLINK_POLR2F	-0.217251	-0.29649	-0.138011	4.71071	-5.38242	9.87312e-08	0.000167863	7.38004
acute_cd4	OLINK_POLR2F	PYURF	OLINK_POLR2F	-0.142678	-0.194893	-0.0904625	7.26609	-5.36437	1.0872e-07	0.000167863	7.29201
acute_cd4	OLINK_POLR2F	C19orf66	OLINK_POLR2F	-0.201728	-0.277099	-0.126356	6.75022	-5.25433	1.94472e-07	0.000266902	6.76117
acute_cd4	OLINK_POLR2F	SLC25A28	OLINK_POLR2F	-0.31735	-0.437508	-0.197193	1.98586	-5.18498	2.79042e-07	0.000344673	6.43189
acute_cd4	OLINK_POLR2F	ITM2B	OLINK_POLR2F	-0.116847	-0.161274	-0.0724212	9.81516	-5.16344	3.11909e-07	0.000350246	6.3304
acute_cd4	OLINK_POLR2F	HIST1H1E	OLINK_POLR2F	0.235722	0.144553	0.326891	6.94133	5.07588	4.88364e-07	0.00050269	5.92199
acute_cd4	OLINK_POLR2F	HLA-F	OLINK_POLR2F	-0.148862	-0.20726	-0.0904639	7.48619	-5.00431	7.01047e-07	0.000641949	5.593
acute_cd4	OLINK_POLR2F	NT5C3A	OLINK_POLR2F	-0.185292	-0.258282	-0.112301	5.95626	-4.98368	7.77426e-07	0.000641949	5.49895
acute_cd4	OLINK_POLR2F	IFIT5	OLINK_POLR2F	-0.256983	-0.358225	-0.155741	4.38883	-4.98313	7.79569e-07	0.000641949	5.49644
acute_cd4	OLINK_POLR2F	SMDT1	OLINK_POLR2F	-0.198488	-0.276922	-0.120054	7.97411	-4.96809	8.40395e-07	0.000648785	5.42813
acute_cd4	OLINK_POLR2F	SIDT1	OLINK_POLR2F	-0.278372	-0.389113	-0.16763	3.84274	-4.93485	9.91494e-07	0.000720408	5.27783
acute_cd4	OLINK_POLR2F	RAB4A	OLINK_POLR2F	-0.228391	-0.319943	-0.136839	5.54379	-4.89745	1.19288e-06	0.000818581	5.10982
acute_cd4	OLINK_POLR2F	TAP2	OLINK_POLR2F	-0.297669	-0.418308	-0.177029	3.51448	-4.84399	1.5504e-06	0.00100792	4.8718
acute_cd4	OLINK_POLR2F	LGALS3BP	OLINK_POLR2F	-0.275895	-0.388435	-0.163355	5.24097	-4.81277	1.80477e-06	0.00111462	4.73393
acute_cd4	OLINK_POLR2F	EFHC1	OLINK_POLR2F	-0.284055	-0.401774	-0.166336	2.02653	-4.73712	2.59894e-06	0.00152867	4.40325
acute_cd4	OLINK_POLR2F	ZFAS1	OLINK_POLR2F	-0.129461	-0.183477	-0.0754446	8.26764	-4.70514	3.02758e-06	0.00169985	4.26493
acute_cd4	OLINK_POLR2F	LSM4	OLINK_POLR2F	-0.129895	-0.184514	-0.0752752	6.5147	-4.66877	3.59748e-06	0.00176537	4.10874
acute_cd4	OLINK_POLR2F	ODF3B	OLINK_POLR2F	-0.290997	-0.413467	-0.168528	4.11121	-4.66466	3.66812e-06	0.00176537	4.09113
acute_cd4	OLINK_POLR2F	PRKAR1B	OLINK_POLR2F	-0.269836	-0.383409	-0.156262	3.6277	-4.66425	3.67526e-06	0.00176537	4.08937
acute_cd4	OLINK_PON2	MDH2	OLINK_PON2	0.11914	0.0635144	0.174766	7.32817	4.20476	2.93362e-05	0.239481	0.699438
acute_cd4	OLINK_PON2	GAPDH	OLINK_PON2	0.128032	0.0673154	0.188749	10.6235	4.13971	3.87761e-05	0.239481	0.522511
acute_cd4	OLINK_PON2	TTLL12	OLINK_PON2	0.420005	0.205769	0.634241	1.90562	3.84876	0.000128967	0.416804	-0.236967
acute_cd4	OLINK_PON2	CLSPN	OLINK_PON2	0.368892	0.177389	0.560394	1.06398	3.78166	0.000168346	0.416804	-0.404694
acute_cd4	OLINK_PON2	FIS1	OLINK_PON2	0.100147	0.0475208	0.152774	7.39769	3.73588	0.000201446	0.416804	-0.51752
acute_cd4	OLINK_PON2	CFL1	OLINK_PON2	0.0982709	0.0466125	0.149929	10.5977	3.73459	0.000202463	0.416804	-0.520684
acute_cd4	OLINK_PON2	S100A4	OLINK_PON2	0.155482	0.0715841	0.239381	11.5483	3.6382	0.00029361	0.518096	-0.753882
acute_cd4	OLINK_PON2	CHCHD2	OLINK_PON2	0.0738186	0.0335256	0.114111	9.23415	3.59663	0.000343786	0.530805	-0.852675
acute_cd4	OLINK_PON2	BHLHE40	OLINK_PON2	0.287237	0.128323	0.446151	5.907	3.54844	0.000411967	0.565401	-0.965822
acute_cd4	OLINK_PON2	ZFYVE28	OLINK_PON2	0.333235	0.143389	0.523082	3.6057	3.44594	0.00060119	0.579563	-1.20166
acute_cd4	OLINK_PON2	SNRPD1	OLINK_PON2	0.110794	0.0474414	0.174146	6.88564	3.43329	0.00062947	0.579563	-1.23029
acute_cd4	OLINK_PON2	ATP5MC3	OLINK_PON2	0.0817273	0.034217	0.129238	8.07703	3.37706	0.000770948	0.579563	-1.35641
acute_cd4	OLINK_PON2	XPO1	OLINK_PON2	-0.313849	-0.496317	-0.13138	5.14101	-3.37669	0.000771945	0.579563	-1.35722
acute_cd4	OLINK_PON2	LAG3	OLINK_PON2	0.452041	0.188915	0.715168	4.72306	3.37266	0.000783171	0.579563	-1.36619
acute_cd4	OLINK_PON2	ENO1	OLINK_PON2	0.11162	0.045798	0.177442	8.12171	3.32912	0.000914323	0.579563	-1.46233
acute_cd4	OLINK_PON2	AC004585.1	OLINK_PON2	0.440907	0.179314	0.7025	2.80015	3.30887	0.000982068	0.579563	-1.50666
acute_cd4	OLINK_PON2	ARF5	OLINK_PON2	0.0864806	0.035139	0.137822	7.6105	3.3068	0.000989224	0.579563	-1.51116
acute_cd4	OLINK_PON2	PHPT1	OLINK_PON2	0.138544	0.0560422	0.221046	6.4876	3.29673	0.00102486	0.579563	-1.5331
acute_cd4	OLINK_PON2	STX11	OLINK_PON2	0.338445	0.136525	0.540365	4.01525	3.29054	0.00104731	0.579563	-1.54653
acute_cd4	OLINK_PON2	C9orf16	OLINK_PON2	0.0762148	0.0306514	0.121778	8.04693	3.28384	0.00107217	0.579563	-1.56106
acute_cd4	OLINK_PON2	THEM4	OLINK_PON2	-0.15912	-0.254439	-0.0638003	6.14965	-3.27719	0.00109739	0.579563	-1.57546
acute_cd4	OLINK_PON2	CTPS2	OLINK_PON2	-0.297782	-0.476347	-0.119218	1.15504	-3.27388	0.00111011	0.579563	-1.5826
acute_cd4	OLINK_PON2	GPR25	OLINK_PON2	-0.400989	-0.642249	-0.159728	1.50984	-3.26291	0.00115336	0.579563	-1.60626
acute_cd4	OLINK_PON2	RORA-AS1	OLINK_PON2	-0.328277	-0.526059	-0.130494	1.24359	-3.25845	0.00117137	0.579563	-1.61585
acute_cd4	OLINK_PON2	SCD	OLINK_PON2	0.263763	0.104372	0.423154	0.610148	3.2487	0.0012117	0.579563	-1.63679
acute_cd4	OLINK_PON3	ISG20	OLINK_PON3	0.284545	0.220956	0.348133	8.5143	8.78479	1.08052e-17	1.09005e-13	29.3486
acute_cd4	OLINK_PON3	SP100	OLINK_PON3	0.304296	0.235818	0.372774	7.51455	8.72371	1.76497e-17	1.09005e-13	28.8768
acute_cd4	OLINK_PON3	IFI6	OLINK_PON3	0.638913	0.494201	0.783624	7.53866	8.66756	2.76448e-17	1.13823e-13	28.4454
acute_cd4	OLINK_PON3	IFI44L	OLINK_PON3	0.94159	0.72682	1.15636	6.01468	8.60692	4.47653e-17	1.38235e-13	27.982
acute_cd4	OLINK_PON3	ISG15	OLINK_PON3	0.622814	0.478999	0.766629	7.61733	8.50184	1.02546e-16	2.53329e-13	27.1854
acute_cd4	OLINK_PON3	EIF2AK2	OLINK_PON3	0.487509	0.374459	0.600559	6.50797	8.46588	1.35933e-16	2.7984e-13	26.9146
acute_cd4	OLINK_PON3	MX1	OLINK_PON3	0.650342	0.495359	0.805324	6.24266	8.23793	7.93278e-16	1.3998e-12	25.2201
acute_cd4	OLINK_PON3	CMPK2	OLINK_PON3	0.79288	0.603383	0.982377	3.38448	8.21418	9.51199e-16	1.46865e-12	25.0458
acute_cd4	OLINK_PON3	IRF7	OLINK_PON3	0.591994	0.450224	0.733765	6.17432	8.1977	1.07867e-15	1.48041e-12	24.925
acute_cd4	OLINK_PON3	OAS1	OLINK_PON3	0.715265	0.540259	0.890271	5.03781	8.02368	4.01908e-15	4.96436e-12	23.6624
acute_cd4	OLINK_PON3	IFIT3	OLINK_PON3	0.918567	0.692989	1.14415	4.28683	7.99414	5.0131e-15	5.30075e-12	23.4503
acute_cd4	OLINK_PON3	LY6E	OLINK_PON3	0.320561	0.241788	0.399334	9.37884	7.98897	5.2102e-15	5.30075e-12	23.4133
acute_cd4	OLINK_PON3	XAF1	OLINK_PON3	0.625529	0.471638	0.77942	6.6761	7.97981	5.57883e-15	5.30075e-12	23.3477
acute_cd4	OLINK_PON3	USP18	OLINK_PON3	0.711517	0.533477	0.889558	3.44896	7.84559	1.50798e-14	1.33047e-11	22.3937
acute_cd4	OLINK_PON3	BST2	OLINK_PON3	0.350644	0.262675	0.438612	7.4713	7.82525	1.75106e-14	1.44194e-11	22.2504
acute_cd4	OLINK_PON3	IFIT1	OLINK_PON3	0.92277	0.690384	1.15516	3.18233	7.79544	2.17868e-14	1.68194e-11	22.0408
acute_cd4	OLINK_PON3	RSAD2	OLINK_PON3	0.837577	0.626344	1.04881	3.2744	7.78432	2.36336e-14	1.71719e-11	21.9628
acute_cd4	OLINK_PON3	TRIM22	OLINK_PON3	0.346515	0.257913	0.435118	7.12212	7.67777	5.12757e-14	3.51866e-11	21.2202
acute_cd4	OLINK_PON3	IFI44	OLINK_PON3	0.497411	0.369875	0.624948	5.15826	7.65666	5.97158e-14	3.88215e-11	21.0741
acute_cd4	OLINK_PON3	LAMP3	OLINK_PON3	0.657389	0.486957	0.82782	1.63694	7.57235	1.09382e-13	6.75541e-11	20.4941
acute_cd4	OLINK_PON3	SHISA5	OLINK_PON3	0.230854	0.170129	0.291579	7.56247	7.46326	2.37419e-13	1.39648e-10	19.7516
acute_cd4	OLINK_PON3	MX2	OLINK_PON3	0.489006	0.35987	0.618142	5.58777	7.43406	2.91674e-13	1.63762e-10	19.5545
acute_cd4	OLINK_PON3	IFITM1	OLINK_PON3	0.213078	0.156425	0.269731	11.7056	7.38373	4.15255e-13	2.22946e-10	19.2162
acute_cd4	OLINK_PON3	PLSCR1	OLINK_PON3	0.474868	0.348508	0.601229	5.25401	7.37769	4.33185e-13	2.22946e-10	19.1757
acute_cd4	OLINK_PON3	OAS3	OLINK_PON3	0.574243	0.42039	0.728095	4.33301	7.32739	6.15197e-13	3.03957e-10	18.8399
acute_cd4	OLINK_PPCDC	ZFP36	OLINK_PPCDC	0.162573	0.092402	0.232744	9.04213	4.54831	6.31731e-06	0.0780315	3.26134
acute_cd4	OLINK_PPCDC	CYCS	OLINK_PPCDC	0.0833929	0.0427292	0.124057	7.14333	4.02607	6.25614e-05	0.238876	1.36261
acute_cd4	OLINK_PPCDC	NDUFA6	OLINK_PPCDC	0.0700265	0.035697	0.104356	7.40707	4.00455	6.84043e-05	0.238876	1.28909
acute_cd4	OLINK_PPCDC	NR4A3	OLINK_PPCDC	0.258748	0.13095	0.386547	1.34959	3.97475	7.73562e-05	0.238876	1.18787
acute_cd4	OLINK_PPCDC	CSRNP1	OLINK_PPCDC	0.2254	0.11193	0.33887	4.86843	3.89971	0.000105064	0.259551	0.936208
acute_cd4	OLINK_PPCDC	PTGER4	OLINK_PPCDC	0.125029	0.0601785	0.189879	5.99845	3.78492	0.000166199	0.263018	0.560117
acute_cd4	OLINK_PPCDC	SRGN	OLINK_PPCDC	0.0931572	0.0445909	0.141724	8.97914	3.76565	0.000179293	0.263018	0.498033
acute_cd4	OLINK_PPCDC	ARHGAP33	OLINK_PPCDC	-0.184262	-0.280712	-0.0878122	1.35928	-3.75053	0.00019024	0.263018	0.449539
acute_cd4	OLINK_PPCDC	SERTAD1	OLINK_PPCDC	0.227779	0.108491	0.347067	3.92689	3.74866	0.000191642	0.263018	0.443534
acute_cd4	OLINK_PPCDC	KPNA2	OLINK_PPCDC	0.186547	0.0881286	0.284966	4.01599	3.72109	0.000213392	0.263582	0.355626
acute_cd4	OLINK_PPCDC	TUBB4B	OLINK_PPCDC	0.121904	0.0571173	0.186691	5.55508	3.69394	0.000237064	0.266201	0.269671
acute_cd4	OLINK_PPCDC	C16orf74	OLINK_PPCDC	-0.213045	-0.328108	-0.097982	1.93571	-3.63492	0.000297312	0.306033	0.0848681
acute_cd4	OLINK_PPCDC	CYTIP	OLINK_PPCDC	0.0659613	0.0300545	0.101868	8.01379	3.60638	0.000331348	0.314832	-0.00347072
acute_cd4	OLINK_PPCDC	MT-ND3	OLINK_PPCDC	-0.112333	-0.17386	-0.0508053	10.7258	-3.58424	0.000360232	0.317828	-0.0715361
acute_cd4	OLINK_PPCDC	EEF1D	OLINK_PPCDC	-0.0373895	-0.0581296	-0.0166494	10.5083	-3.53914	0.000426508	0.34695	-0.208929
acute_cd4	OLINK_PPCDC	FGFR1OP2	OLINK_PPCDC	0.0778664	0.0345012	0.121232	6.45186	3.52507	0.000449417	0.34695	-0.251453
acute_cd4	OLINK_PPCDC	ELOVL1	OLINK_PPCDC	0.106097	0.0467076	0.165487	5.38063	3.50714	0.000480282	0.348308	-0.305411
acute_cd4	OLINK_PPCDC	HSPA5	OLINK_PPCDC	0.0816305	0.0357406	0.12752	7.93128	3.49216	0.000507573	0.348308	-0.350283
acute_cd4	OLINK_PPCDC	RPL34	OLINK_PPCDC	-0.0574223	-0.0900152	-0.0248295	12.7502	-3.45873	0.000573775	0.362526	-0.44974
acute_cd4	OLINK_PPCDC	RPL36	OLINK_PPCDC	-0.0462544	-0.0725683	-0.0199406	12.1211	-3.45086	0.000590495	0.362526	-0.473026
acute_cd4	OLINK_PPCDC	BLOC1S2	OLINK_PPCDC	0.0612597	0.026227	0.0962925	5.97883	3.43289	0.000630399	0.362526	-0.526014
acute_cd4	OLINK_PPCDC	GNG2	OLINK_PPCDC	0.0842881	0.0359931	0.132583	6.7715	3.42628	0.00064569	0.362526	-0.545427
acute_cd4	OLINK_PPCDC	TUBA1B	OLINK_PPCDC	0.0729589	0.0306635	0.115254	7.55521	3.38644	0.000745435	0.384397	-0.661684
acute_cd4	OLINK_PPCDC	CD247	OLINK_PPCDC	0.0675413	0.0283803	0.106702	7.52667	3.3859	0.000746886	0.384397	-0.663257
acute_cd4	OLINK_PPCDC	BHLHE40	OLINK_PPCDC	0.141547	0.0588881	0.224205	5.907	3.36179	0.000814163	0.38706	-0.732977
acute_cd4	OLINK_PPIB	ISG15	OLINK_PPIB	-0.328199	-0.435561	-0.220838	7.61733	-6.00135	3.06255e-09	1.93082e-05	10.642
acute_cd4	OLINK_PPIB	BST2	OLINK_PPIB	-0.197935	-0.262966	-0.132904	7.4713	-5.97534	3.56706e-09	1.93082e-05	10.5005
acute_cd4	OLINK_PPIB	IRF7	OLINK_PPIB	-0.322419	-0.429186	-0.215651	6.17432	-5.92843	4.6895e-09	1.93082e-05	10.2466
acute_cd4	OLINK_PPIB	OAS1	OLINK_PPIB	-0.387988	-0.5187	-0.257276	5.03781	-5.82722	8.40856e-09	2.11258e-05	9.70499
acute_cd4	OLINK_PPIB	IFI35	OLINK_PPIB	-0.234177	-0.313111	-0.155244	5.6461	-5.82427	8.55157e-09	2.11258e-05	9.68936
acute_cd4	OLINK_PPIB	MX2	OLINK_PPIB	-0.273092	-0.369164	-0.17702	5.58777	-5.58048	3.36638e-08	6.2828e-05	8.42023
acute_cd4	OLINK_PPIB	LY6E	OLINK_PPIB	-0.166628	-0.225557	-0.107698	9.37884	-5.55103	3.95903e-08	6.2828e-05	8.27023
acute_cd4	OLINK_PPIB	IFI6	OLINK_PPIB	-0.306881	-0.415596	-0.198166	7.53866	-5.54164	4.16838e-08	6.2828e-05	8.22257
acute_cd4	OLINK_PPIB	MX1	OLINK_PPIB	-0.326554	-0.442852	-0.210256	6.24266	-5.5124	4.89145e-08	6.2828e-05	8.07466
acute_cd4	OLINK_PPIB	IFITM1	OLINK_PPIB	-0.117561	-0.159662	-0.0754595	11.7056	-5.48182	5.77794e-08	6.2828e-05	7.92069
acute_cd4	OLINK_PPIB	KLF6	OLINK_PPIB	0.116372	0.0746866	0.158058	8.96912	5.48051	5.81909e-08	6.2828e-05	7.91413
acute_cd4	OLINK_PPIB	IFIT3	OLINK_PPIB	-0.468964	-0.63786	-0.300067	4.28683	-5.451	6.82807e-08	6.2828e-05	7.76636
acute_cd4	OLINK_PPIB	TYMP	OLINK_PPIB	-0.232304	-0.316026	-0.148581	6.0156	-5.44718	6.97042e-08	6.2828e-05	7.7473
acute_cd4	OLINK_PPIB	STAT1	OLINK_PPIB	-0.242599	-0.330096	-0.155103	6.76692	-5.44323	7.12105e-08	6.2828e-05	7.72754
acute_cd4	OLINK_PPIB	ISG20	OLINK_PPIB	-0.132436	-0.180436	-0.0844353	8.5143	-5.41652	8.22333e-08	6.67246e-05	7.59459
acute_cd4	OLINK_PPIB	RSAD2	OLINK_PPIB	-0.433524	-0.591037	-0.27601	3.2744	-5.40323	8.83178e-08	6.67246e-05	7.52866
acute_cd4	OLINK_PPIB	PPP1R15A	OLINK_PPIB	0.224833	0.143033	0.306632	6.36145	5.39595	9.18327e-08	6.67246e-05	7.49262
acute_cd4	OLINK_PPIB	DRAP1	OLINK_PPIB	-0.0973784	-0.133295	-0.0614619	7.83801	-5.32264	1.35711e-07	9.31279e-05	7.13208
acute_cd4	OLINK_PPIB	IFIT1	OLINK_PPIB	-0.469569	-0.643362	-0.295775	3.18233	-5.30426	1.49561e-07	9.69256e-05	7.04242
acute_cd4	OLINK_PPIB	IFI44L	OLINK_PPIB	-0.437054	-0.599092	-0.275016	6.01468	-5.29514	1.56939e-07	9.69256e-05	6.99799
acute_cd4	OLINK_PPIB	C19orf66	OLINK_PPIB	-0.139359	-0.191516	-0.0872022	6.75022	-5.24545	2.03723e-07	0.000119828	6.75737
acute_cd4	OLINK_PPIB	GBP1	OLINK_PPIB	-0.223765	-0.307879	-0.139652	5.4285	-5.2226	2.29525e-07	0.00012212	6.64744
acute_cd4	OLINK_PPIB	EIF2AK2	OLINK_PPIB	-0.227029	-0.31242	-0.141639	6.50797	-5.21951	2.3325e-07	0.00012212	6.6326
acute_cd4	OLINK_PPIB	OAS3	OLINK_PPIB	-0.303517	-0.417825	-0.189209	4.33301	-5.21274	2.41614e-07	0.00012212	6.60013
acute_cd4	OLINK_PPIB	XAF1	OLINK_PPIB	-0.306706	-0.422311	-0.1911	6.6761	-5.20837	2.47166e-07	0.00012212	6.57919
acute_cd4	OLINK_PPM1A	MED31	OLINK_PPM1A	0.762369	0.379774	1.14496	3.81523	3.91187	0.000100012	0.560144	-0.124758
acute_cd4	OLINK_PPM1A	TBC1D32	OLINK_PPM1A	0.767968	0.371107	1.16483	1.73706	3.79895	0.000157237	0.560144	-0.406447
acute_cd4	OLINK_PPM1A	CYB5B	OLINK_PPM1A	0.519227	0.249883	0.788572	4.88825	3.7845	0.000166476	0.560144	-0.44194
acute_cd4	OLINK_PPM1A	APC	OLINK_PPM1A	0.631367	0.298068	0.964666	3.99283	3.71883	0.000215272	0.560144	-0.601567
acute_cd4	OLINK_PPM1A	TAGAP	OLINK_PPM1A	0.466702	0.209701	0.723704	6.72606	3.56503	0.00038718	0.560144	-0.965021
acute_cd4	OLINK_PPM1A	DTX3L	OLINK_PPM1A	0.666674	0.289309	1.04404	5.10832	3.46826	0.000554133	0.560144	-1.1862
acute_cd4	OLINK_PPM1A	LRIF1	OLINK_PPM1A	0.714288	0.308732	1.11984	3.75779	3.45765	0.000576046	0.560144	-1.21009
acute_cd4	OLINK_PPM1A	MRPS9	OLINK_PPM1A	0.597623	0.258127	0.937119	3.80648	3.45583	0.000579899	0.560144	-1.21419
acute_cd4	OLINK_PPM1A	SMIM14	OLINK_PPM1A	0.6721	0.288965	1.05523	3.94914	3.44382	0.000605832	0.560144	-1.24112
acute_cd4	OLINK_PPM1A	PNP	OLINK_PPM1A	0.66593	0.285271	1.04659	4.42909	3.43441	0.000626933	0.560144	-1.26219
acute_cd4	OLINK_PPM1A	S100A11	OLINK_PPM1A	0.52375	0.223861	0.82364	8.67787	3.42864	0.000640188	0.560144	-1.27507
acute_cd4	OLINK_PPM1A	ZNF74	OLINK_PPM1A	0.674894	0.285281	1.06451	1.3068	3.40064	0.00070834	0.560144	-1.33727
acute_cd4	OLINK_PPM1A	NONO	OLINK_PPM1A	0.346069	0.144198	0.54794	6.66978	3.36549	0.000803501	0.560144	-1.41471
acute_cd4	OLINK_PPM1A	KIF2A	OLINK_PPM1A	0.264138	0.109474	0.418803	6.87566	3.35274	0.000840843	0.560144	-1.44259
acute_cd4	OLINK_PPM1A	XPC	OLINK_PPM1A	0.51021	0.208234	0.812186	4.80508	3.31692	0.000954596	0.560144	-1.5204
acute_cd4	OLINK_PPM1A	CISH	OLINK_PPM1A	1.08392	0.442056	1.72579	5.52006	3.31522	0.000960348	0.560144	-1.52408
acute_cd4	OLINK_PPM1A	GSPT1	OLINK_PPM1A	-0.391981	-0.625936	-0.158027	5.504	-3.28922	0.00105219	0.560144	-1.58002
acute_cd4	OLINK_PPM1A	RNASEH2C	OLINK_PPM1A	0.366374	0.147034	0.585715	6.08439	3.27918	0.00108979	0.560144	-1.60151
acute_cd4	OLINK_PPM1A	ZNF616	OLINK_PPM1A	0.600282	0.240579	0.959985	0.949566	3.2762	0.00110118	0.560144	-1.60787
acute_cd4	OLINK_PPM1A	ARHGEF3	OLINK_PPM1A	0.387385	0.154117	0.620654	5.51043	3.26021	0.00116423	0.560144	-1.64193
acute_cd4	OLINK_PPM1A	MYADM	OLINK_PPM1A	0.553362	0.217568	0.889156	5.29539	3.23516	0.00126978	0.560144	-1.69498
acute_cd4	OLINK_PPM1A	LYPLA2	OLINK_PPM1A	0.396478	0.155664	0.637292	5.85732	3.23219	0.00128287	0.560144	-1.70125
acute_cd4	OLINK_PPM1A	PPIF	OLINK_PPM1A	-0.73214	-1.17975	-0.284531	3.95438	-3.2111	0.00137943	0.560144	-1.74556
acute_cd4	OLINK_PPM1A	MTBP	OLINK_PPM1A	0.573836	0.220288	0.927384	1.04154	3.18638	0.00150114	0.560144	-1.79715
acute_cd4	OLINK_PPM1A	LIN7C	OLINK_PPM1A	0.62222	0.238774	1.00567	3.14262	3.18565	0.00150486	0.560144	-1.79866
acute_cd4	OLINK_PPME1	NR4A3	OLINK_PPME1	0.216498	0.148407	0.284589	1.34959	6.24199	7.27279e-10	8.98335e-06	12.0151
acute_cd4	OLINK_PPME1	NR4A2	OLINK_PPME1	0.224997	0.146046	0.303949	4.51805	5.59471	3.11206e-08	0.000192201	8.51252
acute_cd4	OLINK_PPME1	CYCS	OLINK_PPME1	0.0592916	0.0374367	0.0811465	7.14333	5.32603	1.33297e-07	0.000548828	7.16153
acute_cd4	OLINK_PPME1	ZFP36	OLINK_PPME1	0.100537	0.0627013	0.138372	9.04213	5.21656	2.36862e-07	0.000731431	6.62867
acute_cd4	OLINK_PPME1	CSRNP1	OLINK_PPME1	0.158699	0.0977193	0.219678	4.86843	5.10916	4.12176e-07	0.00101824	6.11585
acute_cd4	OLINK_PPME1	KPNA2	OLINK_PPME1	0.126143	0.0731276	0.179159	4.01599	4.6711	3.55813e-06	0.00732501	4.1274
acute_cd4	OLINK_PPME1	SERTAD1	OLINK_PPME1	0.150573	0.0863116	0.214834	3.92689	4.59999	4.96947e-06	0.00876899	3.82037
acute_cd4	OLINK_PPME1	SLC2A3	OLINK_PPME1	0.0643046	0.0337262	0.0948831	7.39443	4.12843	4.06814e-05	0.0628121	1.89732
acute_cd4	OLINK_PPME1	JUNB	OLINK_PPME1	0.0814844	0.0418069	0.121162	10.1154	4.03171	6.11099e-05	0.078045	1.52731
acute_cd4	OLINK_PPME1	FOS	OLINK_PPME1	0.158953	0.081389	0.236517	7.81786	4.02316	6.33221e-05	0.078045	1.49501
acute_cd4	OLINK_PPME1	TUBB4B	OLINK_PPME1	0.0713943	0.0363606	0.106428	5.55508	4.0007	6.95025e-05	0.078045	1.41046
acute_cd4	OLINK_PPME1	TENT5C	OLINK_PPME1	0.0959429	0.0472153	0.14467	5.86517	3.86542	0.000120636	0.116042	0.910793
acute_cd4	OLINK_PPME1	AREG	OLINK_PPME1	0.144003	0.0708087	0.217198	5.42962	3.86236	0.00012213	0.116042	0.899659
acute_cd4	OLINK_PPME1	DDIT4	OLINK_PPME1	0.0646411	0.0306498	0.0986323	8.15899	3.73336	0.000203439	0.172224	0.438901
acute_cd4	OLINK_PPME1	TNFAIP3	OLINK_PPME1	0.0897865	0.0424826	0.13709	7.91998	3.72626	0.000209145	0.172224	0.413969
acute_cd4	OLINK_PPME1	ARL4C	OLINK_PPME1	0.0413255	0.0191586	0.0634923	7.79325	3.65993	0.000270208	0.2086	0.183354
acute_cd4	OLINK_PPME1	SIK1B	OLINK_PPME1	0.097547	0.0448875	0.150206	0.816096	3.6366	0.000295408	0.21464	0.103189
acute_cd4	OLINK_PPME1	YPEL5	OLINK_PPME1	0.0537197	0.0241613	0.0832781	6.71057	3.56789	0.000383052	0.242062	-0.130067
acute_cd4	OLINK_PPME1	PTGER4	OLINK_PPME1	0.0638514	0.0287088	0.098994	5.99845	3.56694	0.00038442	0.242062	-0.133264
acute_cd4	OLINK_PPME1	RGS2	OLINK_PPME1	0.0939342	0.0421178	0.145751	3.77023	3.5589	0.00039618	0.242062	-0.160283
acute_cd4	OLINK_PPME1	SRGN	OLINK_PPME1	0.0475952	0.0212652	0.0739251	8.97914	3.54872	0.000411537	0.242062	-0.194373
acute_cd4	OLINK_PPME1	CDKN1A	OLINK_PPME1	0.132678	0.0580276	0.207329	2.70668	3.48919	0.000513152	0.288111	-0.391955
acute_cd4	OLINK_PPME1	CD69	OLINK_PPME1	0.0592396	0.0251614	0.0933177	9.20255	3.41268	0.000678262	0.355096	-0.641146
acute_cd4	OLINK_PPME1	ZNF331	OLINK_PPME1	0.0958499	0.0406347	0.151065	5.02851	3.40794	0.000689953	0.355096	-0.656389
acute_cd4	OLINK_PPME1	DDX3X	OLINK_PPME1	0.0486525	0.0204512	0.0768538	5.98176	3.38684	0.000744383	0.367785	-0.724088
acute_cd4	OLINK_PPP1R12A	IGHV3-30	OLINK_PPP1R12A	-0.164865	-0.222136	-0.107595	0.670389	-5.65142	2.27131e-08	0.000280552	8.82801
acute_cd4	OLINK_PPP1R12A	PLXDC2	OLINK_PPP1R12A	-0.142085	-0.192743	-0.0914267	1.07347	-5.50626	5.05822e-08	0.000312396	8.07556
acute_cd4	OLINK_PPP1R12A	H3F3B	OLINK_PPP1R12A	0.0447787	0.0282181	0.0613393	10.8782	5.30828	1.46419e-07	0.000602857	7.07839
acute_cd4	OLINK_PPP1R12A	RPS19BP1	OLINK_PPP1R12A	-0.0332712	-0.0462596	-0.0202828	6.71962	-5.02889	6.19503e-07	0.00191303	5.72871
acute_cd4	OLINK_PPP1R12A	PPP1R15A	OLINK_PPP1R12A	0.121112	0.0728511	0.169374	6.36145	4.92661	1.03281e-06	0.00255146	5.25159
acute_cd4	OLINK_PPP1R12A	TCL1A	OLINK_PPP1R12A	-0.107934	-0.151623	-0.0642455	0.612656	-4.85006	1.50509e-06	0.00309848	4.90051
acute_cd4	OLINK_PPP1R12A	KLF6	OLINK_PPP1R12A	0.0597395	0.0351252	0.0843538	8.96912	4.76467	2.27704e-06	0.00356104	4.51494
acute_cd4	OLINK_PPP1R12A	HMGB2	OLINK_PPP1R12A	0.0577373	0.0339347	0.0815399	7.04285	4.76201	2.30637e-06	0.00356104	4.50303
acute_cd4	OLINK_PPP1R12A	MPHOSPH8	OLINK_PPP1R12A	-0.0437152	-0.0623175	-0.0251128	7.34908	-4.61342	4.66708e-06	0.00640531	3.84781
acute_cd4	OLINK_PPP1R12A	KPNB1	OLINK_PPP1R12A	-0.0444585	-0.0634942	-0.0254228	6.43874	-4.58505	5.32764e-06	0.0065807	3.72493
acute_cd4	OLINK_PPP1R12A	TLR4	OLINK_PPP1R12A	-0.0999314	-0.143695	-0.0561679	0.71296	-4.48279	8.53494e-06	0.00954351	3.28796
acute_cd4	OLINK_PPP1R12A	IGLV1-51	OLINK_PPP1R12A	-0.178678	-0.257343	-0.100012	0.859593	-4.45909	9.50756e-06	0.00954351	3.188
acute_cd4	OLINK_PPP1R12A	AC116366.3	OLINK_PPP1R12A	-0.0821746	-0.118583	-0.0457663	5.68563	-4.43094	1.08008e-05	0.00954351	3.06993
acute_cd4	OLINK_PPP1R12A	IFI35	OLINK_PPP1R12A	-0.106313	-0.153419	-0.0592063	5.6461	-4.43061	1.08168e-05	0.00954351	3.06856
acute_cd4	OLINK_PPP1R12A	LSM10	OLINK_PPP1R12A	-0.0473454	-0.0684512	-0.0262396	5.78834	-4.40388	1.22014e-05	0.00973581	2.9571
acute_cd4	OLINK_PPP1R12A	TNFAIP2	OLINK_PPP1R12A	-0.123502	-0.179013	-0.0679915	1.51743	-4.36775	1.43441e-05	0.00973581	2.80748
acute_cd4	OLINK_PPP1R12A	IFIT3	OLINK_PPP1R12A	-0.223435	-0.323885	-0.122985	4.28683	-4.36677	1.44067e-05	0.00973581	2.80346
acute_cd4	OLINK_PPP1R12A	IGHG1	OLINK_PPP1R12A	-0.121553	-0.176473	-0.0666322	0.581712	-4.345	1.5873e-05	0.00973581	2.71387
acute_cd4	OLINK_PPP1R12A	BAZ1A	OLINK_PPP1R12A	-0.0405057	-0.0588157	-0.0221956	6.5974	-4.34296	1.60174e-05	0.00973581	2.7055
acute_cd4	OLINK_PPP1R12A	GBP1	OLINK_PPP1R12A	-0.110984	-0.161173	-0.0607955	5.4285	-4.34124	1.61403e-05	0.00973581	2.69845
acute_cd4	OLINK_PPP1R12A	CLEC12A	OLINK_PPP1R12A	-0.128632	-0.186878	-0.0703865	1.49517	-4.33556	1.65521e-05	0.00973581	2.67516
acute_cd4	OLINK_PPP1R12A	SON	OLINK_PPP1R12A	-0.0292875	-0.0426292	-0.0159459	8.68404	-4.30955	1.8569e-05	0.0104098	2.56896
acute_cd4	OLINK_PPP1R12A	S100A9	OLINK_PPP1R12A	-0.122315	-0.178161	-0.0664694	7.33162	-4.29981	1.93835e-05	0.0104098	2.52933
acute_cd4	OLINK_PPP1R12A	IRF7	OLINK_PPP1R12A	-0.138545	-0.202223	-0.0748676	6.17432	-4.27133	2.19648e-05	0.0109447	2.41393
acute_cd4	OLINK_PPP1R12A	RPLP0	OLINK_PPP1R12A	0.0338004	0.0181845	0.0494163	11.7148	4.24926	2.41865e-05	0.0109447	2.32504
acute_cd4	OLINK_PPP1R2	KLF6	OLINK_PPP1R2	0.180717	0.125356	0.236078	8.96912	6.40851	2.61447e-10	3.22939e-06	12.5386
acute_cd4	OLINK_PPP1R2	PLXDC2	OLINK_PPP1R2	-0.287766	-0.403555	-0.171978	1.07347	-4.87902	1.30602e-06	0.00767505	4.93082
acute_cd4	OLINK_PPP1R2	H3F3B	OLINK_PPP1R2	0.0917889	0.0540584	0.129519	10.8782	4.77592	2.15702e-06	0.00767505	4.48647
acute_cd4	OLINK_PPP1R2	HIST1H1E	OLINK_PPP1R2	0.205895	0.120629	0.291161	6.94133	4.74054	2.55674e-06	0.00767505	4.33606
acute_cd4	OLINK_PPP1R2	PPP1R15A	OLINK_PPP1R2	0.262784	0.152422	0.373146	6.36145	4.67454	3.50071e-06	0.00767505	4.05825
acute_cd4	OLINK_PPP1R2	TRIM56	OLINK_PPP1R2	-0.228247	-0.324379	-0.132116	4.26533	-4.66122	3.72816e-06	0.00767505	4.00263
acute_cd4	OLINK_PPP1R2	RNF5	OLINK_PPP1R2	-0.209617	-0.302891	-0.116343	5.16736	-4.41188	1.17701e-05	0.0207692	2.98897
acute_cd4	OLINK_PPP1R2	AC016831.7	OLINK_PPP1R2	0.118608	0.0648094	0.172407	6.3969	4.32814	1.71052e-05	0.0264104	2.66032
acute_cd4	OLINK_PPP1R2	STAT1	OLINK_PPP1R2	-0.259341	-0.379469	-0.139212	6.76692	-4.23821	2.53786e-05	0.0314416	2.31404
acute_cd4	OLINK_PPP1R2	OAS1	OLINK_PPP1R2	-0.386377	-0.565491	-0.207262	5.03781	-4.23487	2.57497e-05	0.0314416	2.30131
acute_cd4	OLINK_PPP1R2	C19orf66	OLINK_PPP1R2	-0.152312	-0.223243	-0.0813803	6.75022	-4.21554	2.80001e-05	0.0314416	2.22785
acute_cd4	OLINK_PPP1R2	IGHV3-30	OLINK_PPP1R2	-0.279995	-0.411482	-0.148507	0.670389	-4.18045	3.2573e-05	0.0335285	2.0953
acute_cd4	OLINK_PPP1R2	CFAP20	OLINK_PPP1R2	0.208207	0.10798	0.308434	4.1241	4.07821	5.03036e-05	0.0351157	1.71505
acute_cd4	OLINK_PPP1R2	TAF1C	OLINK_PPP1R2	-0.229004	-0.339373	-0.118636	2.60382	-4.07341	5.13301e-05	0.0351157	1.6974
acute_cd4	OLINK_PPP1R2	MX2	OLINK_PPP1R2	-0.270358	-0.401848	-0.138868	5.58777	-4.03651	5.99011e-05	0.0351157	1.56251
acute_cd4	OLINK_PPP1R2	LGALS2	OLINK_PPP1R2	-0.250857	-0.373182	-0.128531	1.20049	-4.02595	6.25935e-05	0.0351157	1.52412
acute_cd4	OLINK_PPP1R2	TAGLN2	OLINK_PPP1R2	0.0823439	0.0420558	0.122632	9.1581	4.01249	6.61916e-05	0.0351157	1.47534
acute_cd4	OLINK_PPP1R2	KPNB1	OLINK_PPP1R2	-0.0895394	-0.133434	-0.045645	6.43874	-4.00464	6.83783e-05	0.0351157	1.44698
acute_cd4	OLINK_PPP1R2	STX11	OLINK_PPP1R2	0.228229	0.116311	0.340147	4.01525	4.00342	6.87265e-05	0.0351157	1.44255
acute_cd4	OLINK_PPP1R2	UPF2	OLINK_PPP1R2	-0.133996	-0.199972	-0.0680203	5.94221	-3.98718	7.34945e-05	0.0351157	1.38404
acute_cd4	OLINK_PPP1R2	OAS3	OLINK_PPP1R2	-0.314833	-0.470474	-0.159191	4.33301	-3.97112	7.85179e-05	0.0351157	1.32639
acute_cd4	OLINK_PPP1R2	TNFSF13	OLINK_PPP1R2	-0.192565	-0.287768	-0.0973618	0.709057	-3.97086	7.86028e-05	0.0351157	1.32544
acute_cd4	OLINK_PPP1R2	GIMAP1	OLINK_PPP1R2	-0.235976	-0.352718	-0.119235	4.756	-3.96827	7.94432e-05	0.0351157	1.31617
acute_cd4	OLINK_PPP1R2	SNHG12	OLINK_PPP1R2	-0.122633	-0.18337	-0.0618974	5.40641	-3.96388	8.08865e-05	0.0351157	1.30048
acute_cd4	OLINK_PPP1R2	TCL1A	OLINK_PPP1R2	-0.20148	-0.301324	-0.101637	0.612656	-3.96161	8.16459e-05	0.0351157	1.29233
acute_cd4	OLINK_PPP1R9B	IGHV3-30	OLINK_PPP1R9B	-0.157601	-0.205831	-0.109371	0.670389	-6.41508	2.50986e-10	3.10018e-06	13.0972
acute_cd4	OLINK_PPP1R9B	H3F3B	OLINK_PPP1R9B	0.0437084	0.0297774	0.0576393	10.8782	6.15947	1.19721e-09	7.394e-06	11.6066
acute_cd4	OLINK_PPP1R9B	HMGB2	OLINK_PPP1R9B	0.0588522	0.0388319	0.0788726	7.04285	5.77098	1.15881e-08	4.7712e-05	9.446
acute_cd4	OLINK_PPP1R9B	PLXDC2	OLINK_PPP1R9B	-0.120819	-0.16375	-0.0778887	1.07347	-5.52495	4.56732e-08	0.000141039	8.14409
acute_cd4	OLINK_PPP1R9B	RPS19BP1	OLINK_PPP1R9B	-0.0302471	-0.0412447	-0.0192495	6.71962	-5.3994	9.01492e-08	0.000222705	7.49982
acute_cd4	OLINK_PPP1R9B	KLF6	OLINK_PPP1R9B	0.05428	0.0334881	0.0750719	8.96912	5.12513	3.79827e-07	0.000781937	6.14
acute_cd4	OLINK_PPP1R9B	TCL1A	OLINK_PPP1R9B	-0.0946055	-0.131577	-0.0576335	0.612656	-5.02345	6.36732e-07	0.00112356	5.65264
acute_cd4	OLINK_PPP1R9B	IGHG1	OLINK_PPP1R9B	-0.116873	-0.163227	-0.0705196	0.581712	-4.94981	9.20512e-07	0.00142127	5.30534
acute_cd4	OLINK_PPP1R9B	PPP1R15A	OLINK_PPP1R9B	0.100164	0.0592335	0.141094	6.36145	4.80424	1.88105e-06	0.00228599	4.63295
acute_cd4	OLINK_PPP1R9B	KPNB1	OLINK_PPP1R9B	-0.0394278	-0.0555837	-0.0232718	6.43874	-4.79102	2.00532e-06	0.00228599	4.57282
acute_cd4	OLINK_PPP1R9B	IGHV1-2	OLINK_PPP1R9B	-0.106705	-0.150546	-0.0628635	0.642294	-4.77815	2.13396e-06	0.00228599	4.5144
acute_cd4	OLINK_PPP1R9B	IGLV1-44	OLINK_PPP1R9B	-0.134237	-0.189486	-0.0789881	0.713866	-4.76986	2.22084e-06	0.00228599	4.47691
acute_cd4	OLINK_PPP1R9B	IGKV1-5	OLINK_PPP1R9B	-0.140532	-0.199097	-0.0819666	1.10718	-4.71079	2.94715e-06	0.00280025	4.21123
acute_cd4	OLINK_PPP1R9B	SON	OLINK_PPP1R9B	-0.0268219	-0.0381014	-0.0155423	8.68404	-4.66828	3.60589e-06	0.00297742	4.02195
acute_cd4	OLINK_PPP1R9B	TLR4	OLINK_PPP1R9B	-0.0878526	-0.124914	-0.0507911	0.71296	-4.65362	3.86427e-06	0.00297742	3.95705
acute_cd4	OLINK_PPP1R9B	IGLV1-51	OLINK_PPP1R9B	-0.157811	-0.22439	-0.0912305	0.859593	-4.65319	3.87204e-06	0.00297742	3.95517
acute_cd4	OLINK_PPP1R9B	IGKV3-11	OLINK_PPP1R9B	-0.151752	-0.215941	-0.0875618	1.27717	-4.64116	4.0978e-06	0.00297742	3.90204
acute_cd4	OLINK_PPP1R9B	IGKV3-20	OLINK_PPP1R9B	-0.166469	-0.237164	-0.0957749	1.55256	-4.62283	4.46603e-06	0.00298431	3.82138
acute_cd4	OLINK_PPP1R9B	JCHAIN	OLINK_PPP1R9B	-0.154616	-0.22036	-0.0888719	1.09356	-4.61696	4.5905e-06	0.00298431	3.79561
acute_cd4	OLINK_PPP1R9B	TNFAIP2	OLINK_PPP1R9B	-0.109767	-0.156824	-0.0627111	1.51743	-4.57946	5.46798e-06	0.00333934	3.63174
acute_cd4	OLINK_PPP1R9B	EIF3J	OLINK_PPP1R9B	-0.0590523	-0.0844122	-0.0336923	5.11706	-4.57138	5.67731e-06	0.00333934	3.59656
acute_cd4	OLINK_PPP1R9B	MNDA	OLINK_PPP1R9B	-0.141269	-0.202736	-0.079801	2.95648	-4.51189	7.47105e-06	0.0040929	3.33958
acute_cd4	OLINK_PPP1R9B	CLEC12A	OLINK_PPP1R9B	-0.113221	-0.162533	-0.06391	1.49517	-4.50755	7.62116e-06	0.0040929	3.32097
acute_cd4	OLINK_PPP1R9B	CDKN1B	OLINK_PPP1R9B	0.0393826	0.0220851	0.0566801	6.95515	4.46972	9.05902e-06	0.00461614	3.15935
acute_cd4	OLINK_PPP1R9B	RNASE2	OLINK_PPP1R9B	-0.111543	-0.160694	-0.0623914	1.4763	-4.45518	9.67798e-06	0.00461614	3.09758
acute_cd4	OLINK_PPP3R1	IFI6	OLINK_PPP3R1	-0.587448	-0.79049	-0.384405	7.53866	-5.67991	1.93687e-08	0.000123576	8.85111
acute_cd4	OLINK_PPP3R1	UPF2	OLINK_PPP3R1	-0.261037	-0.351353	-0.170721	5.94221	-5.6741	2.00091e-08	0.000123576	8.8214
acute_cd4	OLINK_PPP3R1	ADAR	OLINK_PPP3R1	-0.268591	-0.363493	-0.173689	6.91988	-5.55617	3.84859e-08	0.000148218	8.22421
acute_cd4	OLINK_PPP3R1	ISG15	OLINK_PPP3R1	-0.566789	-0.768517	-0.365061	7.61733	-5.51586	4.79981e-08	0.000148218	8.0227
acute_cd4	OLINK_PPP3R1	C19orf66	OLINK_PPP3R1	-0.265279	-0.362372	-0.168186	6.75022	-5.36379	1.09054e-07	0.000269408	7.27466
acute_cd4	OLINK_PPP3R1	KLF6	OLINK_PPP3R1	0.207107	0.129731	0.284482	8.96912	5.25473	1.94062e-07	0.000399509	6.75004
acute_cd4	OLINK_PPP3R1	GAPDH	OLINK_PPP3R1	0.120748	0.0740552	0.16744	10.6235	5.07681	4.86068e-07	0.000803159	5.91558
acute_cd4	OLINK_PPP3R1	C6orf48	OLINK_PPP3R1	-0.230621	-0.320037	-0.141206	5.89398	-5.06345	5.20181e-07	0.000803159	5.854
acute_cd4	OLINK_PPP3R1	TRIM56	OLINK_PPP3R1	-0.339448	-0.471684	-0.207213	4.26533	-5.03946	5.87339e-07	0.00080609	5.7438
acute_cd4	OLINK_PPP3R1	IFIT3	OLINK_PPP3R1	-0.802032	-1.11806	-0.486001	4.28683	-4.9822	7.83217e-07	0.000956148	5.48271
acute_cd4	OLINK_PPP3R1	MX1	OLINK_PPP3R1	-0.556294	-0.776234	-0.336354	6.24266	-4.96546	8.51492e-07	0.000956148	5.40693
acute_cd4	OLINK_PPP3R1	WAC	OLINK_PPP3R1	-0.198887	-0.279183	-0.118591	5.60884	-4.86263	1.41538e-06	0.00124624	4.94653
acute_cd4	OLINK_PPP3R1	STAT1	OLINK_PPP3R1	-0.409375	-0.574721	-0.244028	6.76692	-4.86053	1.42998e-06	0.00124624	4.93724
acute_cd4	OLINK_PPP3R1	LAP3	OLINK_PPP3R1	-0.327656	-0.461042	-0.19427	5.54839	-4.82245	1.72193e-06	0.00124624	4.76909
acute_cd4	OLINK_PPP3R1	STAT2	OLINK_PPP3R1	-0.380797	-0.535979	-0.225614	4.42771	-4.81737	1.76499e-06	0.00124624	4.74674
acute_cd4	OLINK_PPP3R1	APOL6	OLINK_PPP3R1	-0.273523	-0.385029	-0.162017	5.46616	-4.81564	1.77985e-06	0.00124624	4.73916
acute_cd4	OLINK_PPP3R1	PPM1K	OLINK_PPP3R1	-0.287797	-0.405298	-0.170296	5.86614	-4.80843	1.8432e-06	0.00124624	4.70752
acute_cd4	OLINK_PPP3R1	IFI44L	OLINK_PPP3R1	-0.749603	-1.05591	-0.443298	6.01468	-4.80437	1.87984e-06	0.00124624	4.68971
acute_cd4	OLINK_PPP3R1	NT5C3A	OLINK_PPP3R1	-0.230437	-0.324678	-0.136196	5.95626	-4.80033	1.91699e-06	0.00124624	4.67201
acute_cd4	OLINK_PPP3R1	OAS3	OLINK_PPP3R1	-0.516542	-0.729187	-0.303897	4.33301	-4.7688	2.23223e-06	0.00137862	4.53432
acute_cd4	OLINK_PPP3R1	XAF1	OLINK_PPP3R1	-0.524289	-0.741225	-0.307354	6.6761	-4.74459	2.50754e-06	0.00147491	4.42918
acute_cd4	OLINK_PPP3R1	SON	OLINK_PPP3R1	-0.099998	-0.141976	-0.05802	8.68404	-4.67658	3.46704e-06	0.00189931	4.13648
acute_cd4	OLINK_PPP3R1	MT-ND2	OLINK_PPP3R1	-0.170872	-0.242715	-0.0990278	9.71678	-4.66917	3.59076e-06	0.00189931	4.10483
acute_cd4	OLINK_PPP3R1	DRAP1	OLINK_PPP3R1	-0.159173	-0.226218	-0.0921283	7.83801	-4.66082	3.73514e-06	0.00189931	4.06924
acute_cd4	OLINK_PPP3R1	EIF2AK2	OLINK_PPP3R1	-0.379532	-0.539603	-0.219461	6.50797	-4.65473	3.84414e-06	0.00189931	4.04327
acute_cd4	OLINK_PPY	YWHAZ	OLINK_PPY	0.0529105	0.0332393	0.0725816	9.18765	5.28044	1.69562e-07	0.00209443	6.83349
acute_cd4	OLINK_PPY	FCGRT	OLINK_PPY	-0.143619	-0.200652	-0.0865854	4.70914	-4.94357	9.49481e-07	0.0058153	5.28039
acute_cd4	OLINK_PPY	S100A10	OLINK_PPY	0.0650491	0.0387893	0.0913088	9.87704	4.86306	1.4124e-06	0.0058153	4.92329
acute_cd4	OLINK_PPY	ANXA1	OLINK_PPY	0.0785475	0.0454501	0.111645	9.25199	4.65905	3.76653e-06	0.011631	4.04304
acute_cd4	OLINK_PPY	ZNF275	OLINK_PPY	-0.169805	-0.244807	-0.0948023	2.11776	-4.44462	1.01528e-05	0.0250814	3.15604
acute_cd4	OLINK_PPY	TCAF2	OLINK_PPY	-0.146625	-0.214549	-0.0787013	4.70182	-4.23784	2.54189e-05	0.03965	2.33815
acute_cd4	OLINK_PPY	TMEM9B	OLINK_PPY	0.071981	0.0385613	0.105401	6.21337	4.22837	2.64857e-05	0.03965	2.30159
acute_cd4	OLINK_PPY	CDK6	OLINK_PPY	-0.112133	-0.164405	-0.0598614	5.22505	-4.21139	2.85072e-05	0.03965	2.2362
acute_cd4	OLINK_PPY	EZR	OLINK_PPY	0.0675812	0.0360546	0.0991078	7.4812	4.2083	2.88901e-05	0.03965	2.22434
acute_cd4	OLINK_PPY	PTGES3	OLINK_PPY	0.0522575	0.0276011	0.076914	8.20255	4.1608	3.54365e-05	0.0437712	2.04288
acute_cd4	OLINK_PPY	ENDOV	OLINK_PPY	-0.153523	-0.2269	-0.0801458	2.39311	-4.10745	4.44678e-05	0.0465212	1.8414
acute_cd4	OLINK_PPY	AL121603.2	OLINK_PPY	-0.167212	-0.247869	-0.0865554	2.33693	-4.06992	5.20873e-05	0.0465212	1.70118
acute_cd4	OLINK_PPY	PRRT1	OLINK_PPY	-0.118756	-0.17605	-0.0614621	0.666908	-4.06916	5.22528e-05	0.0465212	1.69837
acute_cd4	OLINK_PPY	DYNLRB1	OLINK_PPY	0.0415247	0.0214804	0.0615689	7.36382	4.06701	5.2728e-05	0.0465212	1.69035
acute_cd4	OLINK_PPY	MEF2C	OLINK_PPY	-0.165075	-0.247065	-0.0830845	1.23333	-3.95255	8.47344e-05	0.0697759	1.27053
acute_cd4	OLINK_PPY	C7orf43	OLINK_PPY	-0.144734	-0.217499	-0.0719696	2.23798	-3.90489	0.000102881	0.0756461	1.09913
acute_cd4	OLINK_PPY	IL7R	OLINK_PPY	0.0767824	0.0377929	0.115772	10.3399	3.8661	0.000120309	0.0756461	0.961061
acute_cd4	OLINK_PPY	ERI3	OLINK_PPY	-0.105644	-0.159434	-0.0518533	4.77027	-3.85565	0.000125459	0.0756461	0.924106
acute_cd4	OLINK_PPY	N4BP2L2	OLINK_PPY	0.0579391	0.0284105	0.0874677	7.20663	3.85201	0.0001273	0.0756461	0.911264
acute_cd4	OLINK_PPY	RPS2	OLINK_PPY	-0.0861174	-0.130243	-0.0419917	11.0636	-3.8314	0.000138226	0.0756461	0.838697
acute_cd4	OLINK_PPY	H3F3B	OLINK_PPY	0.0488817	0.0238185	0.073945	10.8782	3.82885	0.00013964	0.0756461	0.829727
acute_cd4	OLINK_PPY	CD70	OLINK_PPY	0.179648	0.0871397	0.272157	2.89066	3.81241	0.000149071	0.0756461	0.772164
acute_cd4	OLINK_PPY	RPS14	OLINK_PPY	-0.0465712	-0.070567	-0.0225754	12.4001	-3.81014	0.000150417	0.0756461	0.764247
acute_cd4	OLINK_PPY	HNRNPC	OLINK_PPY	0.0398408	0.0192668	0.0604148	8.21622	3.80162	0.000155586	0.0756461	0.734501
acute_cd4	OLINK_PPY	FEN1	OLINK_PPY	-0.124689	-0.189427	-0.0599501	3.32909	-3.78115	0.00016869	0.0756461	0.663327
acute_cd4	OLINK_PQBP1	ITM2B	OLINK_PQBP1	-0.0996479	-0.139253	-0.0600432	9.81516	-4.93947	9.69041e-07	0.0119696	5.18479
acute_cd4	OLINK_PQBP1	AC013264.1	OLINK_PQBP1	-0.281074	-0.40075	-0.161398	4.14762	-4.61075	4.72569e-06	0.0222223	3.78546
acute_cd4	OLINK_PQBP1	SYNJ2BP	OLINK_PQBP1	-0.245242	-0.352703	-0.137781	1.58591	-4.48026	8.63432e-06	0.0222223	3.25501
acute_cd4	OLINK_PQBP1	PNPLA2	OLINK_PQBP1	-0.17976	-0.258906	-0.100614	6.42719	-4.45885	9.51796e-06	0.0222223	3.16937
acute_cd4	OLINK_PQBP1	SAXO2	OLINK_PQBP1	0.220689	0.120885	0.320493	0.602129	4.34102	1.61558e-05	0.0222223	2.70489
acute_cd4	OLINK_PQBP1	C6orf48	OLINK_PQBP1	-0.13591	-0.197686	-0.0741348	5.89398	-4.31911	1.78018e-05	0.0222223	2.61983
acute_cd4	OLINK_PQBP1	PYURF	OLINK_PQBP1	-0.102632	-0.14945	-0.0558136	7.26609	-4.30353	1.90683e-05	0.0222223	2.55959
acute_cd4	OLINK_PQBP1	ETV6	OLINK_PQBP1	-0.241368	-0.352587	-0.130149	2.7779	-4.26049	2.30305e-05	0.0222223	2.39422
acute_cd4	OLINK_PQBP1	PCSK5	OLINK_PQBP1	-0.260912	-0.38137	-0.140454	2.07168	-4.25225	2.38737e-05	0.0222223	2.36274
acute_cd4	OLINK_PQBP1	EFHC1	OLINK_PQBP1	-0.22768	-0.332849	-0.122512	2.02653	-4.25009	2.40989e-05	0.0222223	2.35452
acute_cd4	OLINK_PQBP1	C1orf122	OLINK_PQBP1	-0.216777	-0.316998	-0.116556	4.45837	-4.24634	2.44961e-05	0.0222223	2.34021
acute_cd4	OLINK_PQBP1	TNFRSF25	OLINK_PQBP1	-0.164536	-0.240757	-0.088316	5.54834	-4.23789	2.54131e-05	0.0222223	2.30805
acute_cd4	OLINK_PQBP1	PLPP6	OLINK_PQBP1	-0.23285	-0.340843	-0.124857	1.92295	-4.23292	2.59678e-05	0.0222223	2.28915
acute_cd4	OLINK_PQBP1	GATAD2A	OLINK_PQBP1	-0.159421	-0.233673	-0.0851697	4.36415	-4.21501	2.80642e-05	0.0222223	2.22122
acute_cd4	OLINK_PQBP1	UBE2M	OLINK_PQBP1	-0.225561	-0.330645	-0.120478	2.94925	-4.21396	2.81925e-05	0.0222223	2.21723
acute_cd4	OLINK_PQBP1	CSNK1G2	OLINK_PQBP1	-0.188022	-0.275717	-0.100327	4.23261	-4.20914	2.87854e-05	0.0222223	2.19903
acute_cd4	OLINK_PQBP1	TSPAN18	OLINK_PQBP1	-0.235174	-0.345973	-0.124376	2.71591	-4.16691	3.45217e-05	0.025083	2.04015
acute_cd4	OLINK_PQBP1	TCF3	OLINK_PQBP1	-0.211524	-0.311955	-0.111092	2.81393	-4.13475	3.96028e-05	0.0271763	1.92019
acute_cd4	OLINK_PQBP1	RNASET2	OLINK_PQBP1	-0.119797	-0.177443	-0.0621502	8.01317	-4.07973	4.99837e-05	0.0324947	1.71701
acute_cd4	OLINK_PQBP1	AL139246.3	OLINK_PQBP1	-0.220259	-0.326978	-0.11354	1.31115	-4.05182	5.61905e-05	0.0336218	1.61495
acute_cd4	OLINK_PQBP1	LRIG1	OLINK_PQBP1	-0.218847	-0.324989	-0.112705	2.77651	-4.04772	5.71614e-05	0.0336218	1.60001
acute_cd4	OLINK_PQBP1	UIMC1	OLINK_PQBP1	0.125537	0.0640049	0.187068	4.82435	4.00526	6.82049e-05	0.0379147	1.44613
acute_cd4	OLINK_PQBP1	RAB4A	OLINK_PQBP1	-0.166505	-0.248389	-0.0846201	5.54379	-3.99193	7.20681e-05	0.0379147	1.39816
acute_cd4	OLINK_PQBP1	DIP2C	OLINK_PQBP1	-0.21101	-0.315255	-0.106765	1.17077	-3.9738	7.76588e-05	0.0379147	1.33313
acute_cd4	OLINK_PQBP1	VARS	OLINK_PQBP1	-0.214029	-0.320145	-0.107913	3.04357	-3.95959	8.23223e-05	0.0379147	1.2824
acute_cd4	OLINK_PRCP	ISG20	OLINK_PRCP	-0.2922	-0.382356	-0.202044	8.5143	-6.36277	3.47075e-10	4.28706e-06	12.6199
acute_cd4	OLINK_PRCP	IFI6	OLINK_PRCP	-0.65095	-0.85625	-0.445649	7.53866	-6.22467	8.0789e-10	4.98953e-06	11.838
acute_cd4	OLINK_PRCP	SP110	OLINK_PRCP	-0.278012	-0.369362	-0.186663	7.02396	-5.97471	3.5801e-09	1.47405e-05	10.462
acute_cd4	OLINK_PRCP	TRIM22	OLINK_PRCP	-0.373246	-0.497463	-0.249029	7.12212	-5.89894	5.56423e-09	1.71823e-05	10.0549
acute_cd4	OLINK_PRCP	XAF1	OLINK_PRCP	-0.642969	-0.861624	-0.424314	6.6761	-5.77284	1.14665e-08	2.46682e-05	9.38787
acute_cd4	OLINK_PRCP	ISG15	OLINK_PRCP	-0.600312	-0.804735	-0.395889	7.61733	-5.76508	1.19826e-08	2.46682e-05	9.34727
acute_cd4	OLINK_PRCP	GAPDH	OLINK_PRCP	0.135988	0.089267	0.182709	10.6235	5.71409	1.5986e-08	2.82085e-05	9.08157
acute_cd4	OLINK_PRCP	IFI44L	OLINK_PRCP	-0.887221	-1.19424	-0.580201	6.01468	-5.67314	2.01166e-08	2.96488e-05	8.86981
acute_cd4	OLINK_PRCP	EIF2AK2	OLINK_PRCP	-0.462543	-0.622988	-0.302097	6.50797	-5.65957	2.17025e-08	2.96488e-05	8.79991
acute_cd4	OLINK_PRCP	MX1	OLINK_PRCP	-0.633527	-0.853987	-0.413067	6.24266	-5.6415	2.40032e-08	2.96488e-05	8.7071
acute_cd4	OLINK_PRCP	BST2	OLINK_PRCP	-0.351942	-0.475186	-0.228698	7.4713	-5.60616	2.92087e-08	3.27987e-05	8.52637
acute_cd4	OLINK_PRCP	EPSTI1	OLINK_PRCP	-0.528475	-0.715926	-0.341025	5.33557	-5.53473	4.32922e-08	4.17134e-05	8.1642
acute_cd4	OLINK_PRCP	PLSCR1	OLINK_PRCP	-0.501562	-0.679553	-0.323571	5.25401	-5.53204	4.3934e-08	4.17134e-05	8.15066
acute_cd4	OLINK_PRCP	IRF7	OLINK_PRCP	-0.570216	-0.773063	-0.36737	6.17432	-5.51863	4.72787e-08	4.17134e-05	8.08316
acute_cd4	OLINK_PRCP	MX2	OLINK_PRCP	-0.510627	-0.693319	-0.327934	5.58777	-5.48708	5.61493e-08	4.23584e-05	7.925
acute_cd4	OLINK_PRCP	C19orf66	OLINK_PRCP	-0.275641	-0.374372	-0.17691	6.75022	-5.48087	5.80787e-08	4.23584e-05	7.89393
acute_cd4	OLINK_PRCP	SP100	OLINK_PRCP	-0.273402	-0.371343	-0.175461	7.51455	-5.48017	5.82977e-08	4.23584e-05	7.89047
acute_cd4	OLINK_PRCP	HERC5	OLINK_PRCP	-0.446535	-0.606818	-0.286252	5.30444	-5.46923	6.18651e-08	4.24532e-05	7.83585
acute_cd4	OLINK_PRCP	IFITM1	OLINK_PRCP	-0.221919	-0.301861	-0.141978	11.7056	-5.44981	6.87238e-08	4.46777e-05	7.73919
acute_cd4	OLINK_PRCP	LY6E	OLINK_PRCP	-0.306959	-0.418843	-0.195075	9.37884	-5.38605	9.68314e-08	5.98031e-05	7.42408
acute_cd4	OLINK_PRCP	ADAR	OLINK_PRCP	-0.260681	-0.357392	-0.16397	6.91988	-5.29169	1.59818e-07	9.40034e-05	6.96398
acute_cd4	OLINK_PRCP	IFI44	OLINK_PRCP	-0.483977	-0.66475	-0.303204	5.15826	-5.25593	1.92844e-07	0.000108273	6.7916
acute_cd4	OLINK_PRCP	HERC6	OLINK_PRCP	-0.522871	-0.721543	-0.3242	3.81234	-5.16675	3.06623e-07	0.00016467	6.36636
acute_cd4	OLINK_PRCP	NT5C3A	OLINK_PRCP	-0.251551	-0.347714	-0.155389	5.95626	-5.13546	3.60225e-07	0.000185396	6.21873
acute_cd4	OLINK_PRCP	RSAD2	OLINK_PRCP	-0.779383	-1.07875	-0.480014	3.2744	-5.11096	4.08396e-07	0.00020178	6.10376
acute_cd4	OLINK_PRDX1	ZFP36	OLINK_PRDX1	0.158682	0.0981748	0.21919	9.04213	5.14847	3.36924e-07	0.00416168	5.97299
acute_cd4	OLINK_PRDX1	SRGN	OLINK_PRDX1	0.10643	0.0647052	0.148156	8.97914	5.00756	6.89727e-07	0.00425976	5.35158
acute_cd4	OLINK_PRDX1	NR4A3	OLINK_PRDX1	0.267364	0.157367	0.377361	1.34959	4.77178	2.20043e-06	0.00905988	4.34767
acute_cd4	OLINK_PRDX1	CYCS	OLINK_PRDX1	0.0829269	0.0478525	0.118001	7.14333	4.64156	4.09001e-06	0.01263	3.81259
acute_cd4	OLINK_PRDX1	KPNA2	OLINK_PRDX1	0.195456	0.110651	0.28026	4.01599	4.52469	7.04428e-06	0.0174022	3.34419
acute_cd4	OLINK_PRDX1	EEF1D	OLINK_PRDX1	-0.0381894	-0.0560295	-0.0203493	10.5083	-4.20247	2.96275e-05	0.0609932	2.11119
acute_cd4	OLINK_PRDX1	SERTAD1	OLINK_PRDX1	0.214072	0.111002	0.317142	3.92689	4.07744	5.04681e-05	0.0890546	1.656
acute_cd4	OLINK_PRDX1	ARIH2	OLINK_PRDX1	0.0627278	0.0311984	0.0942572	6.46456	3.90574	0.00010253	0.158306	1.05225
acute_cd4	OLINK_PRDX1	RPL13	OLINK_PRDX1	-0.0550084	-0.0828839	-0.0271329	13.04	-3.87405	0.000116523	0.159922	0.943546
acute_cd4	OLINK_PRDX1	CXCR4	OLINK_PRDX1	0.0960185	0.0455078	0.146529	9.01702	3.7319	0.000204598	0.232875	0.466294
acute_cd4	OLINK_PRDX1	MZT2A	OLINK_PRDX1	-0.114189	-0.174604	-0.0537736	6.80824	-3.71053	0.000222323	0.232875	0.396015
acute_cd4	OLINK_PRDX1	ATP6V0B	OLINK_PRDX1	0.0576028	0.0270891	0.0881164	6.87764	3.70602	0.000226238	0.232875	0.381255
acute_cd4	OLINK_PRDX1	GPR65	OLINK_PRDX1	0.1152	0.0533698	0.177031	6.03621	3.65772	0.000272512	0.239873	0.224025
acute_cd4	OLINK_PRDX1	SH3PXD2A	OLINK_PRDX1	-0.166668	-0.256546	-0.0767893	1.31991	-3.64045	0.000291111	0.239873	0.168297
acute_cd4	OLINK_PRDX1	AREG	OLINK_PRDX1	0.217275	0.1001	0.33445	5.42962	3.64028	0.000291296	0.239873	0.167759
acute_cd4	OLINK_PRDX1	TUBB4B	OLINK_PRDX1	0.103044	0.046988	0.159101	5.55508	3.60876	0.000328368	0.2535	0.066716
acute_cd4	OLINK_PRDX1	ARMH1	OLINK_PRDX1	-0.151316	-0.234649	-0.0679836	5.46007	-3.56475	0.000387593	0.281621	-0.0729851
acute_cd4	OLINK_PRDX1	POLE3	OLINK_PRDX1	0.0811626	0.0362215	0.126104	5.63168	3.54545	0.000416594	0.285876	-0.133713
acute_cd4	OLINK_PRDX1	DMGDH	OLINK_PRDX1	-0.156099	-0.243285	-0.0689122	1.4714	-3.51487	0.000466741	0.29541	-0.2293
acute_cd4	OLINK_PRDX1	ISG20L2	OLINK_PRDX1	0.0971225	0.0425367	0.151708	4.64562	3.493	0.000505995	0.29541	-0.297151
acute_cd4	OLINK_PRDX1	SAXO2	OLINK_PRDX1	0.149902	0.0648233	0.23498	0.602129	3.45896	0.00057329	0.29541	-0.401969
acute_cd4	OLINK_PRDX1	H2AFZ	OLINK_PRDX1	0.0551547	0.0237606	0.0865488	7.78794	3.44901	0.000594507	0.29541	-0.432451
acute_cd4	OLINK_PRDX1	RPL6	OLINK_PRDX1	-0.0362204	-0.05686	-0.0155809	11.677	-3.44518	0.000602853	0.29541	-0.444142
acute_cd4	OLINK_PRDX1	EPSTI1	OLINK_PRDX1	0.190066	0.0815063	0.298625	5.33557	3.43712	0.000620776	0.29541	-0.468706
acute_cd4	OLINK_PRDX1	SAP18	OLINK_PRDX1	0.0370239	0.015876	0.0581719	8.19013	3.43695	0.000621166	0.29541	-0.469233
acute_cd4	OLINK_PRDX3	KLF6	OLINK_PRDX3	0.0966772	0.0613221	0.132032	8.96912	5.36822	1.06507e-07	0.00104277	7.29433
acute_cd4	OLINK_PRDX3	IGHV3-30	OLINK_PRDX3	-0.223376	-0.30641	-0.140342	0.670389	-5.28125	1.68843e-07	0.00104277	6.87499
acute_cd4	OLINK_PRDX3	TCL1A	OLINK_PRDX3	-0.161899	-0.224983	-0.0988151	0.612656	-5.03831	5.90757e-07	0.00243234	5.73722
acute_cd4	OLINK_PRDX3	PLXDC2	OLINK_PRDX3	-0.184619	-0.258231	-0.111007	1.07347	-4.92364	1.04814e-06	0.00304493	5.21747
acute_cd4	OLINK_PRDX3	TLR4	OLINK_PRDX3	-0.157381	-0.220554	-0.0942082	0.71296	-4.8908	1.23256e-06	0.00304493	5.07069
acute_cd4	OLINK_PRDX3	WAC	OLINK_PRDX3	-0.086539	-0.123437	-0.0496408	5.60884	-4.60432	4.86988e-06	0.0100255	3.82921
acute_cd4	OLINK_PRDX3	CLEC12A	OLINK_PRDX3	-0.193242	-0.27741	-0.109074	1.49517	-4.50727	7.63079e-06	0.0126724	3.42461
acute_cd4	OLINK_PRDX3	H3F3B	OLINK_PRDX3	0.0549043	0.0309056	0.0789029	10.8782	4.49136	8.20752e-06	0.0126724	3.35904
acute_cd4	OLINK_PRDX3	IGHV3-23	OLINK_PRDX3	-0.192161	-0.276837	-0.107485	0.738938	-4.45516	9.67888e-06	0.0132837	3.2107
acute_cd4	OLINK_PRDX3	CSF3R	OLINK_PRDX3	-0.19126	-0.276622	-0.105898	1.66845	-4.39866	1.24906e-05	0.0138304	2.98146
acute_cd4	OLINK_PRDX3	TRIM56	OLINK_PRDX3	-0.136637	-0.197673	-0.0756018	4.26533	-4.39486	1.27054e-05	0.0138304	2.96614
acute_cd4	OLINK_PRDX3	IGLV1-44	OLINK_PRDX3	-0.210273	-0.304796	-0.11575	0.713866	-4.36723	1.43769e-05	0.0138304	2.85513
acute_cd4	OLINK_PRDX3	IGKV3-11	OLINK_PRDX3	-0.243919	-0.353636	-0.134202	1.27717	-4.36446	1.4556e-05	0.0138304	2.84402
acute_cd4	OLINK_PRDX3	IGHV1-2	OLINK_PRDX3	-0.164473	-0.239562	-0.0893832	0.642294	-4.30005	1.9363e-05	0.0170837	2.58796
acute_cd4	OLINK_PRDX3	LGALS2	OLINK_PRDX3	-0.169369	-0.247093	-0.0916458	1.20049	-4.278	2.1332e-05	0.0175662	2.50114
acute_cd4	OLINK_PRDX3	SYK	OLINK_PRDX3	-0.174106	-0.255293	-0.0929185	1.42626	-4.21002	2.86772e-05	0.0221388	2.23609
acute_cd4	OLINK_PRDX3	CD302	OLINK_PRDX3	-0.15606	-0.229252	-0.0828685	1.12365	-4.1859	3.18191e-05	0.0231194	2.14306
acute_cd4	OLINK_PRDX3	IGKV3-20	OLINK_PRDX3	-0.2541	-0.375152	-0.133048	1.55256	-4.1209	4.20044e-05	0.0288244	1.89477
acute_cd4	OLINK_PRDX3	HCK	OLINK_PRDX3	-0.166596	-0.246698	-0.0864937	1.38829	-4.083	4.93014e-05	0.0320511	1.75172
acute_cd4	OLINK_PRDX3	MARCH1	OLINK_PRDX3	-0.162326	-0.240742	-0.0839109	1.20426	-4.06393	5.34129e-05	0.0327047	1.68023
acute_cd4	OLINK_PRDX3	HMGB2	OLINK_PRDX3	0.0709818	0.0365713	0.105392	7.04285	4.04963	5.67076e-05	0.0327047	1.62683
acute_cd4	OLINK_PRDX3	SERPINA1	OLINK_PRDX3	-0.196181	-0.291493	-0.10087	2.901	-4.04084	5.88272e-05	0.0327047	1.5941
acute_cd4	OLINK_PRDX3	S100A8	OLINK_PRDX3	-0.185444	-0.275836	-0.0950533	7.50671	-4.0276	6.21631e-05	0.0327047	1.54492
acute_cd4	OLINK_PRDX3	TAGLN2	OLINK_PRDX3	0.0524175	0.0268341	0.0780009	9.1581	4.02232	6.35453e-05	0.0327047	1.52531
acute_cd4	OLINK_PRDX3	LPCAT2	OLINK_PRDX3	-0.113498	-0.1692	-0.0577951	0.53217	-4.0001	6.96762e-05	0.0344256	1.44323
acute_cd4	OLINK_PRDX5	ST6GAL1	OLINK_PRDX5	-0.169732	-0.2286	-0.110864	4.67991	-5.66036	2.16072e-08	0.000135978	8.84853
acute_cd4	OLINK_PRDX5	TRIM56	OLINK_PRDX5	-0.157248	-0.211818	-0.102677	4.26533	-5.65699	2.20171e-08	0.000135978	8.83106
acute_cd4	OLINK_PRDX5	KLF6	OLINK_PRDX5	0.0898218	0.057967	0.121677	8.96912	5.53561	4.30831e-08	0.000177388	8.20734
acute_cd4	OLINK_PRDX5	RNF5	OLINK_PRDX5	-0.144852	-0.197827	-0.0918757	5.16736	-5.36789	1.06696e-07	0.000236174	7.36596
acute_cd4	OLINK_PRDX5	UPF2	OLINK_PRDX5	-0.102165	-0.139538	-0.0647932	5.94221	-5.36678	1.07327e-07	0.000236174	7.36049
acute_cd4	OLINK_PRDX5	GIMAP1	OLINK_PRDX5	-0.180308	-0.246446	-0.11417	4.756	-5.35207	1.16078e-07	0.000236174	7.28784
acute_cd4	OLINK_PRDX5	PIN4	OLINK_PRDX5	-0.102241	-0.140116	-0.064366	5.62141	-5.29947	1.53391e-07	0.000236174	7.02957
acute_cd4	OLINK_PRDX5	TRAF3IP3	OLINK_PRDX5	-0.0837532	-0.114929	-0.0525772	7.6586	-5.274	1.75407e-07	0.000236174	6.90535
acute_cd4	OLINK_PRDX5	PPP1R15A	OLINK_PRDX5	0.168466	0.105658	0.231275	6.36145	5.26568	1.83238e-07	0.000236174	6.8649
acute_cd4	OLINK_PRDX5	TLR4	OLINK_PRDX5	-0.151981	-0.208731	-0.0952314	0.71296	-5.25756	1.91203e-07	0.000236174	6.8255
acute_cd4	OLINK_PRDX5	IGHV3-30	OLINK_PRDX5	-0.19864	-0.273232	-0.124048	0.670389	-5.22798	2.23174e-07	0.000250604	6.68237
acute_cd4	OLINK_PRDX5	PEX11B	OLINK_PRDX5	-0.127119	-0.175502	-0.0787355	4.41432	-5.1579	3.2095e-07	0.000330365	6.3462
acute_cd4	OLINK_PRDX5	MAT2B	OLINK_PRDX5	-0.100677	-0.139297	-0.0620561	6.89778	-5.11763	3.94685e-07	0.000358661	6.15498
acute_cd4	OLINK_PRDX5	RPP25	OLINK_PRDX5	-0.167163	-0.23136	-0.102965	1.26469	-5.11186	4.06513e-07	0.000358661	6.12769
acute_cd4	OLINK_PRDX5	H3F3B	OLINK_PRDX5	0.0545298	0.0330566	0.0760029	10.8782	4.98536	7.70898e-07	0.000626793	5.53663
acute_cd4	OLINK_PRDX5	DDX18	OLINK_PRDX5	-0.0544178	-0.0759428	-0.0328927	7.26303	-4.96313	8.61429e-07	0.000626793	5.43417
acute_cd4	OLINK_PRDX5	PLXDC2	OLINK_PRDX5	-0.16684	-0.232838	-0.100843	1.07347	-4.96285	8.62652e-07	0.000626793	5.43286
acute_cd4	OLINK_PRDX5	EIF3J	OLINK_PRDX5	-0.097733	-0.136563	-0.0589031	5.11706	-4.94121	9.60678e-07	0.000659239	5.33358
acute_cd4	OLINK_PRDX5	MRPL18	OLINK_PRDX5	-0.112276	-0.157136	-0.0674149	5.36404	-4.91336	1.1028e-06	0.000716935	5.20635
acute_cd4	OLINK_PRDX5	TCL1A	OLINK_PRDX5	-0.141644	-0.198372	-0.0849158	0.612656	-4.90184	1.16734e-06	0.000720951	5.15391
acute_cd4	OLINK_PRDX5	EIF1	OLINK_PRDX5	0.0591888	0.0353765	0.0830011	11.0404	4.87975	1.30139e-06	0.000765463	5.05372
acute_cd4	OLINK_PRDX5	FUT7	OLINK_PRDX5	-0.171813	-0.241102	-0.102525	1.48121	-4.86804	1.37834e-06	0.000773877	5.00078
acute_cd4	OLINK_PRDX5	ABHD3	OLINK_PRDX5	-0.132277	-0.185836	-0.0787181	4.41162	-4.84853	1.51641e-06	0.000814377	4.91283
acute_cd4	OLINK_PRDX5	FKBP2	OLINK_PRDX5	-0.0909402	-0.128082	-0.0537981	6.30519	-4.80671	1.85867e-06	0.000956597	4.72541
acute_cd4	OLINK_PRDX5	RASSF7	OLINK_PRDX5	-0.096952	-0.136946	-0.0569584	5.33671	-4.75911	2.33879e-06	0.00113213	4.51395
acute_cd4	OLINK_PRDX6	NR4A3	OLINK_PRDX6	0.406649	0.279941	0.533356	1.34959	6.30051	5.08968e-10	6.28677e-06	11.5581
acute_cd4	OLINK_PRDX6	CYCS	OLINK_PRDX6	0.122745	0.0823013	0.16319	7.14333	5.95811	3.94492e-09	2.43639e-05	9.77752
acute_cd4	OLINK_PRDX6	NR4A2	OLINK_PRDX6	0.437874	0.291239	0.584509	4.51805	5.86233	6.87315e-09	2.8299e-05	9.29545
acute_cd4	OLINK_PRDX6	KPNA2	OLINK_PRDX6	0.26557	0.16736	0.36378	4.01599	5.30863	1.46152e-07	0.000451318	6.64768
acute_cd4	OLINK_PRDX6	ZFP36	OLINK_PRDX6	0.1859	0.115568	0.256232	9.04213	5.18905	2.73228e-07	0.000674983	6.10746
acute_cd4	OLINK_PRDX6	SRGN	OLINK_PRDX6	0.127293	0.0787688	0.175816	8.97914	5.15001	3.34259e-07	0.000688127	5.93353
acute_cd4	OLINK_PRDX6	TNFAIP3	OLINK_PRDX6	0.219376	0.132112	0.30664	7.91998	4.9353	9.89286e-07	0.00174566	4.99876
acute_cd4	OLINK_PRDX6	TENT5C	OLINK_PRDX6	0.214261	0.124235	0.304287	5.86517	4.67235	3.53722e-06	0.00546147	3.90446
acute_cd4	OLINK_PRDX6	SERTAD1	OLINK_PRDX6	0.281066	0.161443	0.400689	3.92689	4.61266	4.68373e-06	0.00577183	3.66388
acute_cd4	OLINK_PRDX6	ARIH2	OLINK_PRDX6	0.085584	0.0490707	0.122097	6.46456	4.60151	4.93432e-06	0.00577183	3.61925
acute_cd4	OLINK_PRDX6	CXCR4	OLINK_PRDX6	0.136599	0.0782098	0.194989	9.01702	4.59275	5.14007e-06	0.00577183	3.58426
acute_cd4	OLINK_PRDX6	CSRNP1	OLINK_PRDX6	0.264897	0.150862	0.378932	4.86843	4.56034	5.97532e-06	0.00615059	3.45537
acute_cd4	OLINK_PRDX6	PTGER4	OLINK_PRDX6	0.145951	0.0809349	0.210968	5.99845	4.407	1.20313e-05	0.0114316	2.85718
acute_cd4	OLINK_PRDX6	BCAS2	OLINK_PRDX6	0.0966054	0.0503146	0.142896	6.31771	4.097	4.64759e-05	0.041005	1.70694
acute_cd4	OLINK_PRDX6	HAUS2	OLINK_PRDX6	0.179373	0.090657	0.268088	4.55984	3.96931	7.91053e-05	0.0625283	1.25635
acute_cd4	OLINK_PRDX6	RGS2	OLINK_PRDX6	0.193605	0.0973592	0.289852	3.77023	3.94905	8.59552e-05	0.0625283	1.18611
acute_cd4	OLINK_PRDX6	AREG	OLINK_PRDX6	0.273743	0.137648	0.409838	5.42962	3.94876	8.60575e-05	0.0625283	1.1851
acute_cd4	OLINK_PRDX6	HSPA5	OLINK_PRDX6	0.0916465	0.0455263	0.137767	7.93128	3.90107	0.000104487	0.0717014	1.02112
acute_cd4	OLINK_PRDX6	FAM177A1	OLINK_PRDX6	0.109214	0.0535584	0.164869	6.32519	3.85238	0.000127116	0.0826388	0.855653
acute_cd4	OLINK_PRDX6	EIF1	OLINK_PRDX6	0.0767146	0.0372949	0.116134	11.0404	3.82052	0.000144343	0.0891462	0.74849
acute_cd4	OLINK_PRDX6	SBDS	OLINK_PRDX6	0.12514	0.0602312	0.190049	7.06295	3.78488	0.000166227	0.0950406	0.62957
acute_cd4	OLINK_PRDX6	SIK1B	OLINK_PRDX6	0.188641	0.0906755	0.286606	0.816096	3.78027	0.000169276	0.0950406	0.614268
acute_cd4	OLINK_PRDX6	EMC6	OLINK_PRDX6	0.0926116	0.0436722	0.141551	6.08709	3.71505	0.000218454	0.117319	0.399731
acute_cd4	OLINK_PRDX6	RGS1	OLINK_PRDX6	0.234008	0.109302	0.358714	4.81768	3.68385	0.000246473	0.12454	0.298356
acute_cd4	OLINK_PRDX6	JUNB	OLINK_PRDX6	0.138502	0.064489	0.212516	10.1154	3.67372	0.000256277	0.12454	0.265609
acute_cd4	OLINK_PREB	KLF6	OLINK_PREB	0.234774	0.148481	0.321067	8.96912	5.34115	1.2302e-07	0.00151954	7.07659
acute_cd4	OLINK_PREB	PWWP2A	OLINK_PREB	-0.417683	-0.58535	-0.250015	3.56655	-4.89052	1.23425e-06	0.00762276	5.01309
acute_cd4	OLINK_PREB	LRRC58	OLINK_PREB	-0.355368	-0.501764	-0.208973	3.99796	-4.76552	2.26777e-06	0.00842557	4.47069
acute_cd4	OLINK_PREB	HEXDC	OLINK_PREB	-0.312954	-0.443619	-0.18229	4.32856	-4.70198	3.07335e-06	0.00842557	4.20002
acute_cd4	OLINK_PREB	DNAJC19	OLINK_PREB	-0.166949	-0.237236	-0.0966608	6.19217	-4.66296	3.69763e-06	0.00842557	4.03548
acute_cd4	OLINK_PREB	H2AFX	OLINK_PREB	-0.421497	-0.599777	-0.243217	3.90989	-4.64142	4.09273e-06	0.00842557	3.9452
acute_cd4	OLINK_PREB	C19orf66	OLINK_PREB	-0.253266	-0.363211	-0.143322	6.75022	-4.52232	7.12134e-06	0.012452	3.45315
acute_cd4	OLINK_PREB	HIST1H1E	OLINK_PREB	0.302055	0.169926	0.434184	6.94133	4.48794	8.33681e-06	0.012452	3.31334
acute_cd4	OLINK_PREB	RNF5	OLINK_PREB	-0.32996	-0.474895	-0.185025	5.16736	-4.46938	9.07288e-06	0.012452	3.2383
acute_cd4	OLINK_PREB	EBAG9	OLINK_PREB	-0.310366	-0.447863	-0.172869	4.71904	-4.43138	1.07793e-05	0.0133146	3.08555
acute_cd4	OLINK_PREB	MAF1	OLINK_PREB	-0.23294	-0.33707	-0.12881	6.36621	-4.39165	1.28897e-05	0.014474	2.92717
acute_cd4	OLINK_PREB	NUDC	OLINK_PREB	-0.176073	-0.255901	-0.0962439	6.364	-4.33003	1.6962e-05	0.0147815	2.68421
acute_cd4	OLINK_PREB	PPIG	OLINK_PREB	-0.152649	-0.221957	-0.0833407	6.96285	-4.32383	1.7434e-05	0.0147815	2.65993
acute_cd4	OLINK_PREB	TYMP	OLINK_PREB	-0.389022	-0.565783	-0.212261	6.0156	-4.32062	1.76831e-05	0.0147815	2.64739
acute_cd4	OLINK_PREB	ATP5PD	OLINK_PREB	-0.149359	-0.217508	-0.0812105	7.80218	-4.30263	1.91446e-05	0.0147815	2.57718
acute_cd4	OLINK_PREB	CXorf38	OLINK_PREB	-0.310598	-0.452317	-0.16888	4.41382	-4.3026	1.9147e-05	0.0147815	2.57707
acute_cd4	OLINK_PREB	EIF4B	OLINK_PREB	0.126416	0.0682696	0.184562	7.68717	4.26814	2.22726e-05	0.0151493	2.44344
acute_cd4	OLINK_PREB	UPF2	OLINK_PREB	-0.222484	-0.324888	-0.12008	5.94221	-4.26521	2.25608e-05	0.0151493	2.43209
acute_cd4	OLINK_PREB	NAGPA	OLINK_PREB	-0.331344	-0.484119	-0.178569	4.2561	-4.2578	2.33029e-05	0.0151493	2.4035
acute_cd4	OLINK_PREB	SNRPD3	OLINK_PREB	-0.16924	-0.24784	-0.0906411	6.90888	-4.22711	2.6631e-05	0.0162705	2.28563
acute_cd4	OLINK_PREB	STARD3NL	OLINK_PREB	-0.268635	-0.393655	-0.143615	4.8636	-4.21835	2.7662e-05	0.0162705	2.2521
acute_cd4	OLINK_PREB	PARP12	OLINK_PREB	-0.404664	-0.594327	-0.215001	4.26486	-4.18863	3.14482e-05	0.0175226	2.13893
acute_cd4	OLINK_PREB	PYURF	OLINK_PREB	-0.162088	-0.238452	-0.0857244	7.26609	-4.16699	3.45097e-05	0.0175226	2.05701
acute_cd4	OLINK_PREB	ADAR	OLINK_PREB	-0.228168	-0.335775	-0.12056	6.91988	-4.16265	3.51579e-05	0.0175226	2.04061
acute_cd4	OLINK_PREB	SNHG12	OLINK_PREB	-0.199265	-0.293572	-0.104959	5.40641	-4.14811	3.74121e-05	0.0175226	1.98584
acute_cd4	OLINK_PRELP	FKBP11	OLINK_PRELP	0.154981	0.0969756	0.212986	6.78114	5.24528	2.03898e-07	0.00141389	6.65078
acute_cd4	OLINK_PRELP	EFHC1	OLINK_PRELP	-0.294013	-0.404522	-0.183504	2.02653	-5.2231	2.28933e-07	0.00141389	6.54653
acute_cd4	OLINK_PRELP	FBL	OLINK_PRELP	-0.116351	-0.162033	-0.0706703	6.79571	-5.00027	7.15424e-07	0.00176104	5.52219
acute_cd4	OLINK_PRELP	RPS17	OLINK_PRELP	-0.20184	-0.281122	-0.122557	5.79574	-4.99792	7.23896e-07	0.00176104	5.51163
acute_cd4	OLINK_PRELP	SLC25A45	OLINK_PRELP	-0.266619	-0.372421	-0.160817	4.22295	-4.94717	9.32655e-07	0.00176104	5.28422
acute_cd4	OLINK_PRELP	TSC22D3	OLINK_PRELP	0.164341	0.0988401	0.229842	9.88189	4.92559	1.03807e-06	0.00176104	5.18817
acute_cd4	OLINK_PRELP	PHGDH	OLINK_PRELP	-0.274148	-0.383552	-0.164744	1.2886	-4.91939	1.07041e-06	0.00176104	5.16065
acute_cd4	OLINK_PRELP	HERPUD1	OLINK_PRELP	0.159279	0.0955484	0.223009	7.23481	4.9065	1.1408e-06	0.00176104	5.10354
acute_cd4	OLINK_PRELP	C6orf48	OLINK_PRELP	-0.161202	-0.226121	-0.0962829	5.89398	-4.87479	1.33343e-06	0.00176104	4.96367
acute_cd4	OLINK_PRELP	SMARCA4	OLINK_PRELP	-0.198967	-0.27932	-0.118614	5.01264	-4.86114	1.42571e-06	0.00176104	4.9037
acute_cd4	OLINK_PRELP	SLC25A3	OLINK_PRELP	-0.0773431	-0.109064	-0.0456222	8.00957	-4.78669	2.04772e-06	0.00229941	4.57941
acute_cd4	OLINK_PRELP	PRDM1	OLINK_PRELP	0.193605	0.11217	0.27504	6.71428	4.66728	3.62296e-06	0.00365018	4.06909
acute_cd4	OLINK_PRELP	RFXANK	OLINK_PRELP	-0.188331	-0.267759	-0.108903	5.21732	-4.65486	3.84167e-06	0.00365018	4.01671
acute_cd4	OLINK_PRELP	ROCK1	OLINK_PRELP	-0.130685	-0.187714	-0.0736568	6.36301	-4.49877	7.93409e-06	0.00700014	3.36953
acute_cd4	OLINK_PRELP	FUOM	OLINK_PRELP	-0.192409	-0.279795	-0.105024	4.18608	-4.32261	1.75286e-05	0.0135463	2.66422
acute_cd4	OLINK_PRELP	NUCKS1	OLINK_PRELP	-0.0738429	-0.107414	-0.0402716	7.2834	-4.31817	1.78759e-05	0.0135463	2.64679
acute_cd4	OLINK_PRELP	CENPH	OLINK_PRELP	-0.235141	-0.342476	-0.127805	2.95126	-4.30075	1.93033e-05	0.0135463	2.57856
acute_cd4	OLINK_PRELP	UROS	OLINK_PRELP	-0.168611	-0.245887	-0.0913349	5.25555	-4.28351	2.08229e-05	0.0135463	2.51128
acute_cd4	OLINK_PRELP	TROAP	OLINK_PRELP	-0.193408	-0.282052	-0.104764	0.566004	-4.28335	2.08371e-05	0.0135463	2.51068
acute_cd4	OLINK_PRELP	ANKRD11	OLINK_PRELP	-0.146765	-0.214472	-0.0790577	5.62219	-4.25546	2.35418e-05	0.013702	2.40237
acute_cd4	OLINK_PRELP	PSMC1	OLINK_PRELP	-0.116213	-0.16988	-0.0625469	5.79904	-4.2512	2.39824e-05	0.013702	2.38592
acute_cd4	OLINK_PRELP	CEP63	OLINK_PRELP	-0.187622	-0.274416	-0.100828	4.22113	-4.24376	2.47728e-05	0.013702	2.35716
acute_cd4	OLINK_PRELP	AGMAT	OLINK_PRELP	-0.271659	-0.39753	-0.145788	2.73405	-4.23698	2.55138e-05	0.013702	2.33102
acute_cd4	OLINK_PRELP	PFKL	OLINK_PRELP	-0.156245	-0.228852	-0.0836376	5.84057	-4.2246	2.69232e-05	0.0138565	2.28334
acute_cd4	OLINK_PRELP	HSPH1	OLINK_PRELP	0.210812	0.112438	0.309186	4.93998	4.207	2.90528e-05	0.0140878	2.21586
acute_cd4	OLINK_PRKAB1	CYREN	OLINK_PRKAB1	-0.310669	-0.458039	-0.1633	3.59465	-4.13856	3.89662e-05	0.48131	0.816033
acute_cd4	OLINK_PRKAB1	TNFSF13	OLINK_PRKAB1	-0.286081	-0.431958	-0.140203	0.709057	-3.84999	0.000128337	0.588045	0.0136578
acute_cd4	OLINK_PRKAB1	GLO1	OLINK_PRKAB1	-0.171974	-0.260281	-0.0836667	5.60423	-3.82319	0.000142822	0.588045	-0.0580734
acute_cd4	OLINK_PRKAB1	PNPLA2	OLINK_PRKAB1	-0.239584	-0.368768	-0.110399	6.42719	-3.64087	0.000290636	0.722543	-0.53337
acute_cd4	OLINK_PRKAB1	DNM2	OLINK_PRKAB1	-0.214185	-0.329727	-0.0986429	4.7673	-3.63922	0.00029248	0.722543	-0.537591
acute_cd4	OLINK_PRKAB1	LAGE3	OLINK_PRKAB1	-0.263546	-0.416804	-0.110287	5.46413	-3.3759	0.000774135	0.726577	-1.18455
acute_cd4	OLINK_PRKAB1	TSPAN18	OLINK_PRKAB1	-0.300592	-0.47873	-0.122454	2.71591	-3.31268	0.000968954	0.726577	-1.33294
acute_cd4	OLINK_PRKAB1	PRSS21	OLINK_PRKAB1	-0.343293	-0.547117	-0.139469	1.46614	-3.30649	0.000990294	0.726577	-1.34732
acute_cd4	OLINK_PRKAB1	TNFRSF10B	OLINK_PRKAB1	0.272116	0.110269	0.433963	2.89027	3.30072	0.00101061	0.726577	-1.36073
acute_cd4	OLINK_PRKAB1	ILVBL	OLINK_PRKAB1	-0.280587	-0.450007	-0.111167	3.44078	-3.25134	0.00120065	0.726577	-1.47435
acute_cd4	OLINK_PRKAB1	ASB6	OLINK_PRKAB1	-0.268281	-0.430611	-0.10595	3.64347	-3.24449	0.00122947	0.726577	-1.48997
acute_cd4	OLINK_PRKAB1	PTP4A1	OLINK_PRKAB1	0.168332	0.0659071	0.270757	5.78827	3.22641	0.00130868	0.726577	-1.53108
acute_cd4	OLINK_PRKAB1	SLC25A28	OLINK_PRKAB1	-0.284423	-0.458224	-0.110623	1.98586	-3.21272	0.00137179	0.726577	-1.56206
acute_cd4	OLINK_PRKAB1	RFXANK	OLINK_PRKAB1	-0.19932	-0.321773	-0.0768684	5.21732	-3.19554	0.00145492	0.726577	-1.60075
acute_cd4	OLINK_PRKAB1	UCHL3	OLINK_PRKAB1	-0.186686	-0.301664	-0.071708	4.71071	-3.18754	0.0014952	0.726577	-1.6187
acute_cd4	OLINK_PRKAB1	COQ8B	OLINK_PRKAB1	-0.257599	-0.416384	-0.098815	3.16614	-3.1849	0.00150874	0.726577	-1.62462
acute_cd4	OLINK_PRKAB1	TLNRD1	OLINK_PRKAB1	-0.298253	-0.482753	-0.113753	3.1405	-3.17356	0.00156808	0.726577	-1.64996
acute_cd4	OLINK_PRKAB1	NUDT14	OLINK_PRKAB1	-0.263875	-0.427656	-0.100093	3.57049	-3.16295	0.0016256	0.726577	-1.67362
acute_cd4	OLINK_PRKAB1	AL358852.1	OLINK_PRKAB1	-0.218974	-0.35513	-0.0828174	0.631843	-3.15728	0.0016571	0.726577	-1.68621
acute_cd4	OLINK_PRKAB1	TRBV12-3	OLINK_PRKAB1	-0.5381	-0.873749	-0.202451	5.36484	-3.14729	0.00171399	0.726577	-1.70836
acute_cd4	OLINK_PRKAB1	C1D	OLINK_PRKAB1	0.12293	0.0458246	0.200035	5.96501	3.12991	0.00181727	0.726577	-1.74673
acute_cd4	OLINK_PRKAB1	MRPL18	OLINK_PRKAB1	-0.193133	-0.31448	-0.0717872	5.36404	-3.12457	0.00185016	0.726577	-1.75849
acute_cd4	OLINK_PRKAB1	EZR	OLINK_PRKAB1	0.116997	0.0430168	0.190977	7.4812	3.10469	0.00197735	0.726577	-1.80204
acute_cd4	OLINK_PRKAB1	SIGMAR1	OLINK_PRKAB1	-0.21432	-0.350252	-0.0783875	5.10674	-3.09527	0.00204044	0.726577	-1.82261
acute_cd4	OLINK_PRKAB1	PDE6D	OLINK_PRKAB1	-0.2079	-0.340183	-0.0756172	5.04487	-3.08539	0.00210857	0.726577	-1.8441
acute_cd4	OLINK_PRKAR1A	KLF6	OLINK_PRKAR1A	0.100483	0.0668202	0.134145	8.96912	5.8601	6.96195e-09	8.59941e-05	9.83467
acute_cd4	OLINK_PRKAR1A	PLXDC2	OLINK_PRKAR1A	-0.193564	-0.263412	-0.123716	1.07347	-5.44037	7.23177e-08	0.000409714	7.68315
acute_cd4	OLINK_PRKAR1A	PPP1R15A	OLINK_PRKAR1A	0.18204	0.115625	0.248455	6.36145	5.38095	9.95096e-08	0.000409714	7.39041
acute_cd4	OLINK_PRKAR1A	H3F3B	OLINK_PRKAR1A	0.0586465	0.035795	0.081498	10.8782	5.03833	5.90688e-07	0.00126382	5.76046
acute_cd4	OLINK_PRKAR1A	SEC62	OLINK_PRKAR1A	-0.0506902	-0.0704695	-0.0309109	7.52327	-5.03121	6.12295e-07	0.00126382	5.72765
acute_cd4	OLINK_PRKAR1A	SON	OLINK_PRKAR1A	-0.0469219	-0.0652327	-0.0286111	8.68404	-5.03069	6.13903e-07	0.00126382	5.72525
acute_cd4	OLINK_PRKAR1A	UPF2	OLINK_PRKAR1A	-0.0969138	-0.136658	-0.0571698	5.94221	-4.7871	2.04366e-06	0.00360619	4.62868
acute_cd4	OLINK_PRKAR1A	IGHV3-30	OLINK_PRKAR1A	-0.190868	-0.270265	-0.111471	0.670389	-4.7194	2.82868e-06	0.00413241	4.33294
acute_cd4	OLINK_PRKAR1A	RPP25	OLINK_PRKAR1A	-0.163909	-0.232282	-0.0955366	1.26469	-4.70629	3.01098e-06	0.00413241	4.27615
acute_cd4	OLINK_PRKAR1A	TCL1A	OLINK_PRKAR1A	-0.1433	-0.203549	-0.0830505	0.612656	-4.66931	3.58831e-06	0.00443228	4.11672
acute_cd4	OLINK_PRKAR1A	S100A9	OLINK_PRKAR1A	-0.179572	-0.256448	-0.102697	7.33162	-4.58577	5.30999e-06	0.00596263	3.76085
acute_cd4	OLINK_PRKAR1A	EIF3J	OLINK_PRKAR1A	-0.0948166	-0.136063	-0.0535701	5.11706	-4.5129	7.43627e-06	0.00689543	3.45543
acute_cd4	OLINK_PRKAR1A	HINT1	OLINK_PRKAR1A	0.0385166	0.0217606	0.0552725	9.85763	4.5127	7.44311e-06	0.00689543	3.4546
acute_cd4	OLINK_PRKAR1A	RNASE2	OLINK_PRKAR1A	-0.183178	-0.263055	-0.103301	1.4763	-4.50206	7.81541e-06	0.00689543	3.41037
acute_cd4	OLINK_PRKAR1A	SERPINA1	OLINK_PRKAR1A	-0.206626	-0.297069	-0.116182	2.901	-4.48504	8.44803e-06	0.00695667	3.33985
acute_cd4	OLINK_PRKAR1A	HMGB2	OLINK_PRKAR1A	0.0732068	0.040359	0.106055	7.04285	4.37525	1.38713e-05	0.00969285	2.89106
acute_cd4	OLINK_PRKAR1A	CLEC12A	OLINK_PRKAR1A	-0.178262	-0.258487	-0.0980365	1.49517	-4.3622	1.47035e-05	0.00969285	2.8384
acute_cd4	OLINK_PRKAR1A	RPL4	OLINK_PRKAR1A	0.0624671	0.0343352	0.0905991	9.99647	4.35924	1.48987e-05	0.00969285	2.82647
acute_cd4	OLINK_PRKAR1A	S100A8	OLINK_PRKAR1A	-0.190741	-0.276644	-0.104838	7.50671	-4.35907	1.49097e-05	0.00969285	2.82581
acute_cd4	OLINK_PRKAR1A	C19orf12	OLINK_PRKAR1A	-0.138138	-0.201095	-0.0751819	4.13375	-4.30758	1.87311e-05	0.0115683	2.61968
acute_cd4	OLINK_PRKAR1A	TLR4	OLINK_PRKAR1A	-0.132028	-0.192541	-0.0715146	0.71296	-4.28326	2.08461e-05	0.0118877	2.52311
acute_cd4	OLINK_PRKAR1A	MNDA	OLINK_PRKAR1A	-0.217458	-0.317382	-0.117534	2.95648	-4.27233	2.18684e-05	0.0118877	2.4799
acute_cd4	OLINK_PRKAR1A	AL138963.3	OLINK_PRKAR1A	0.152877	0.0824339	0.22332	7.04286	4.26051	2.30279e-05	0.0118877	2.43329
acute_cd4	OLINK_PRKAR1A	RNF5	OLINK_PRKAR1A	-0.122549	-0.179087	-0.0660114	5.16736	-4.25529	2.35588e-05	0.0118877	2.41273
acute_cd4	OLINK_PRKAR1A	OAS1	OLINK_PRKAR1A	-0.234478	-0.342789	-0.126167	5.03781	-4.24998	2.41104e-05	0.0118877	2.39185
acute_cd4	OLINK_PRKCQ	KLF6	OLINK_PRKCQ	0.215661	0.111949	0.319373	8.96912	4.08228	4.94505e-05	0.610812	0.115146
acute_cd4	OLINK_PRKCQ	TAGAP	OLINK_PRKCQ	0.255306	0.125986	0.384626	6.72606	3.87573	0.000115739	0.714804	-0.392053
acute_cd4	OLINK_PRKCQ	CFAP20	OLINK_PRKCQ	0.353595	0.168901	0.538289	4.1241	3.75848	0.00018441	0.759278	-0.668898
acute_cd4	OLINK_PRKCQ	MYADM	OLINK_PRKCQ	0.310528	0.141996	0.47906	5.29539	3.61723	0.00031799	0.981953	-0.991665
acute_cd4	OLINK_PRKCQ	PPP1R15A	OLINK_PRKCQ	0.357977	0.153273	0.562682	6.36145	3.4331	0.000629906	0.999951	-1.39473
acute_cd4	OLINK_PRKCQ	TRBV14	OLINK_PRKCQ	0.660185	0.281429	1.03894	3.77599	3.42188	0.00065606	0.999951	-1.41865
acute_cd4	OLINK_PRKCQ	TRBV6-4	OLINK_PRKCQ	0.508659	0.214426	0.802891	1.73623	3.39386	0.000725838	0.999951	-1.47803
acute_cd4	OLINK_PRKCQ	ZNF765	OLINK_PRKCQ	0.336727	0.129755	0.5437	1.7077	3.19392	0.00146299	0.999951	-1.88816
acute_cd4	OLINK_PRKCQ	ZNF382	OLINK_PRKCQ	0.324493	0.113801	0.535184	1.58604	3.02354	0.00258465	0.999951	-2.21873
acute_cd4	OLINK_PRKCQ	AC010331.1	OLINK_PRKCQ	0.296712	0.103564	0.489861	1.15846	3.0158	0.00265069	0.999951	-2.23333
acute_cd4	OLINK_PRKCQ	MCL1	OLINK_PRKCQ	0.160514	0.0547005	0.266328	6.94562	2.97804	0.00299577	0.999951	-2.30405
acute_cd4	OLINK_PRKCQ	MLF1	OLINK_PRKCQ	0.337729	0.114627	0.560832	2.06925	2.97183	0.0030563	0.999951	-2.3156
acute_cd4	OLINK_PRKCQ	LINC00565	OLINK_PRKCQ	0.265294	0.0891228	0.441466	0.857207	2.95632	0.00321236	0.999951	-2.34434
acute_cd4	OLINK_PRKCQ	FAM133B	OLINK_PRKCQ	0.173151	0.057072	0.28923	6.21289	2.9284	0.00351176	0.999951	-2.39571
acute_cd4	OLINK_PRKCQ	FP565260.6	OLINK_PRKCQ	0.230939	0.075662	0.386216	0.6607	2.91977	0.00360925	0.999951	-2.41148
acute_cd4	OLINK_PRKCQ	AL355353.1	OLINK_PRKCQ	0.233823	0.0753762	0.392271	0.705306	2.89709	0.00387757	0.999951	-2.45274
acute_cd4	OLINK_PRKCQ	POU6F1	OLINK_PRKCQ	0.276427	0.0888696	0.463985	1.13453	2.89338	0.0039232	0.999951	-2.45947
acute_cd4	OLINK_PRKCQ	HK2	OLINK_PRKCQ	-0.247374	-0.415661	-0.079087	0.765778	-2.88577	0.00401812	0.999951	-2.47321
acute_cd4	OLINK_PRKCQ	LGALS2	OLINK_PRKCQ	-0.332962	-0.559682	-0.106242	1.20049	-2.88312	0.0040517	0.999951	-2.47799
acute_cd4	OLINK_PRKCQ	ZNF850	OLINK_PRKCQ	0.235813	0.0740177	0.397608	0.667675	2.86128	0.00433831	0.999951	-2.51725
acute_cd4	OLINK_PRKCQ	TTLL5	OLINK_PRKCQ	0.300329	0.0918763	0.508781	2.38637	2.82845	0.00480384	0.999951	-2.5757
acute_cd4	OLINK_PRKCQ	POLR2M	OLINK_PRKCQ	0.193014	0.0587217	0.327306	5.01348	2.82161	0.00490641	0.999951	-2.58781
acute_cd4	OLINK_PRKCQ	RAB4B	OLINK_PRKCQ	0.303241	0.0919944	0.514488	2.16029	2.8181	0.00495972	0.999951	-2.594
acute_cd4	OLINK_PRKCQ	IGFBP7	OLINK_PRKCQ	-0.410139	-0.697112	-0.123166	1.58232	-2.80575	0.00515181	0.999951	-2.61575
acute_cd4	OLINK_PRKCQ	MOCS3	OLINK_PRKCQ	0.295591	0.0863729	0.50481	1.98157	2.77364	0.00568281	0.999951	-2.67184
acute_cd4	OLINK_PRKRA	EIF4B	OLINK_PRKRA	0.0768112	0.0466771	0.106945	7.68717	5.00409	7.01848e-07	0.00481493	5.56811
acute_cd4	OLINK_PRKRA	OAS1	OLINK_PRKRA	-0.353634	-0.496763	-0.210504	5.03781	-4.85047	1.50211e-06	0.00481493	4.88113
acute_cd4	OLINK_PRKRA	ADAR	OLINK_PRKRA	-0.135406	-0.190789	-0.0800226	6.91988	-4.79976	1.92235e-06	0.00481493	4.65873
acute_cd4	OLINK_PRKRA	IRF7	OLINK_PRKRA	-0.285021	-0.401984	-0.168058	6.17432	-4.78397	2.07486e-06	0.00481493	4.58993
acute_cd4	OLINK_PRKRA	RPL4	OLINK_PRKRA	0.0902515	0.0528285	0.127675	9.99647	4.7345	2.63172e-06	0.00481493	4.37578
acute_cd4	OLINK_PRKRA	AL138963.3	OLINK_PRKRA	0.226821	0.132686	0.320956	7.04286	4.73032	2.68485e-06	0.00481493	4.35778
acute_cd4	OLINK_PRKRA	ISG15	OLINK_PRKRA	-0.282614	-0.400692	-0.164535	7.61733	-4.69874	3.12113e-06	0.00481493	4.22225
acute_cd4	OLINK_PRKRA	XAF1	OLINK_PRKRA	-0.299381	-0.425372	-0.173389	6.6761	-4.66489	3.66406e-06	0.00481493	4.07796
acute_cd4	OLINK_PRKRA	SEC62	OLINK_PRKRA	-0.0630718	-0.08962	-0.0365236	7.52327	-4.66401	3.67942e-06	0.00481493	4.0742
acute_cd4	OLINK_PRKRA	EEF2	OLINK_PRKRA	0.0832558	0.0478359	0.118676	9.90213	4.61451	4.64331e-06	0.00481493	3.865
acute_cd4	OLINK_PRKRA	IFI44L	OLINK_PRKRA	-0.417139	-0.594619	-0.239659	6.01468	-4.61413	4.65167e-06	0.00481493	3.86338
acute_cd4	OLINK_PRKRA	TYMP	OLINK_PRKRA	-0.213751	-0.305152	-0.122349	6.0156	-4.59108	5.18024e-06	0.00481493	3.76667
acute_cd4	OLINK_PRKRA	BST2	OLINK_PRKRA	-0.166689	-0.2383	-0.0950786	7.4713	-4.56971	5.7213e-06	0.00481493	3.67743
acute_cd4	OLINK_PRKRA	PLXDC2	OLINK_PRKRA	-0.217692	-0.311801	-0.123583	1.07347	-4.54118	6.5289e-06	0.00481493	3.55887
acute_cd4	OLINK_PRKRA	IFI6	OLINK_PRKRA	-0.274966	-0.393977	-0.155955	7.53866	-4.53577	6.69374e-06	0.00481493	3.53649
acute_cd4	OLINK_PRKRA	PPP1R15A	OLINK_PRKRA	0.206899	0.117177	0.296621	6.36145	4.52707	6.9675e-06	0.00481493	3.50051
acute_cd4	OLINK_PRKRA	RPL5	OLINK_PRKRA	0.0617385	0.0349459	0.088531	11.4182	4.52376	7.07429e-06	0.00481493	3.48686
acute_cd4	OLINK_PRKRA	TPT1	OLINK_PRKRA	0.0730959	0.0413562	0.104836	12.2101	4.52115	7.15992e-06	0.00481493	3.47607
acute_cd4	OLINK_PRKRA	SMCHD1	OLINK_PRKRA	-0.10879	-0.156106	-0.0614741	7.50979	-4.51378	7.40638e-06	0.00481493	3.4457
acute_cd4	OLINK_PRKRA	TNFAIP2	OLINK_PRKRA	-0.234422	-0.336656	-0.132188	1.51743	-4.50156	7.83311e-06	0.00483773	3.39544
acute_cd4	OLINK_PRKRA	IFIT3	OLINK_PRKRA	-0.420133	-0.604873	-0.235392	4.28683	-4.4646	9.27244e-06	0.00522462	3.24416
acute_cd4	OLINK_PRKRA	EIF2AK2	OLINK_PRKRA	-0.212189	-0.305509	-0.118869	6.50797	-4.46382	9.30552e-06	0.00522462	3.24097
acute_cd4	OLINK_PRKRA	SON	OLINK_PRKRA	-0.0552839	-0.0798867	-0.030681	8.68404	-4.41135	1.17982e-05	0.00633616	3.02829
acute_cd4	OLINK_PRKRA	MX2	OLINK_PRKRA	-0.234442	-0.339316	-0.129568	5.58777	-4.3886	1.30671e-05	0.0067252	2.93682
acute_cd4	OLINK_PRKRA	IFI35	OLINK_PRKRA	-0.191728	-0.278531	-0.104925	5.6461	-4.33622	1.65033e-05	0.00760468	2.7279
acute_cd4	OLINK_PRL	ALDH9A1	OLINK_PRL	-0.140272	-0.185332	-0.0952122	5.16347	-6.11139	1.59654e-09	1.97204e-05	11.2812
acute_cd4	OLINK_PRL	IFI16	OLINK_PRL	-0.132304	-0.176801	-0.087807	6.57841	-5.83715	7.94333e-09	4.9058e-05	9.78425
acute_cd4	OLINK_PRL	XAF1	OLINK_PRL	-0.25793	-0.345821	-0.17004	6.6761	-5.76127	1.22444e-08	5.04145e-05	9.38107
acute_cd4	OLINK_PRL	MX2	OLINK_PRL	-0.209133	-0.282573	-0.135692	5.58777	-5.59042	3.18671e-08	9.84058e-05	8.49086
acute_cd4	OLINK_PRL	ATP5MG	OLINK_PRL	0.032949	0.0211406	0.0447574	9.63892	5.47784	5.9042e-08	0.000133401	7.91767
acute_cd4	OLINK_PRL	PTGES3	OLINK_PRL	-0.0591567	-0.0804243	-0.0378892	8.20255	-5.46067	6.47999e-08	0.000133401	7.83123
acute_cd4	OLINK_PRL	RPS19	OLINK_PRL	0.0421731	0.0266443	0.057702	12.6717	5.33158	1.29428e-07	0.000208594	7.18908
acute_cd4	OLINK_PRL	KIAA1551	OLINK_PRL	-0.0931196	-0.127597	-0.0586417	7.04288	-5.30224	1.51165e-07	0.000208594	7.0451
acute_cd4	OLINK_PRL	ERGIC2	OLINK_PRL	-0.109578	-0.150288	-0.0688689	5.53022	-5.28432	1.66138e-07	0.000208594	6.95753
acute_cd4	OLINK_PRL	SAMD9	OLINK_PRL	-0.181582	-0.249081	-0.114083	5.48766	-5.28122	1.68875e-07	0.000208594	6.94238
acute_cd4	OLINK_PRL	DDX5	OLINK_PRL	-0.0645656	-0.0887318	-0.0403994	9.59303	-5.24507	2.04125e-07	0.000228124	6.76666
acute_cd4	OLINK_PRL	SLC25A6	OLINK_PRL	0.0563532	0.0351709	0.0775354	9.08616	5.22283	2.29257e-07	0.000228124	6.65908
acute_cd4	OLINK_PRL	SP100	OLINK_PRL	-0.105465	-0.145209	-0.0657213	7.51455	-5.20951	2.45706e-07	0.000228124	6.59489
acute_cd4	OLINK_PRL	MX1	OLINK_PRL	-0.235478	-0.324384	-0.146572	6.24266	-5.19969	2.5856e-07	0.000228124	6.54765
acute_cd4	OLINK_PRL	EIF3F	OLINK_PRL	0.0520153	0.0322481	0.0717826	8.68529	5.16587	3.08025e-07	0.000253648	6.38555
acute_cd4	OLINK_PRL	MAT2A	OLINK_PRL	-0.148291	-0.205035	-0.091547	4.78358	-5.13044	3.69619e-07	0.000285346	6.21681
acute_cd4	OLINK_PRL	PUS7L	OLINK_PRL	-0.103177	-0.142878	-0.0634751	4.78291	-5.10192	4.27704e-07	0.000296647	6.08175
acute_cd4	OLINK_PRL	C11orf58	OLINK_PRL	-0.0398566	-0.0551993	-0.0245138	7.69459	-5.09983	4.3229e-07	0.000296647	6.07189
acute_cd4	OLINK_PRL	HINT1	OLINK_PRL	0.0403245	0.0246415	0.0560075	9.85763	5.04776	5.63196e-07	0.000348799	5.82724
acute_cd4	OLINK_PRL	UNG	OLINK_PRL	-0.165101	-0.22932	-0.100882	3.68773	-5.04714	5.64964e-07	0.000348799	5.82434
acute_cd4	OLINK_PRL	LY9	OLINK_PRL	-0.102344	-0.142248	-0.062439	5.76573	-5.03497	6.00818e-07	0.000348799	5.76746
acute_cd4	OLINK_PRL	CDC42SE1	OLINK_PRL	-0.0662788	-0.0921555	-0.0404021	6.79017	-5.02834	6.21243e-07	0.000348799	5.73656
acute_cd4	OLINK_PRL	HNRNPA2B1	OLINK_PRL	-0.0497633	-0.0692744	-0.0302521	9.30205	-5.00709	6.91363e-07	0.000371292	5.63773
acute_cd4	OLINK_PRL	IRF7	OLINK_PRL	-0.209467	-0.291747	-0.127187	6.17432	-4.99782	7.24279e-07	0.000372762	5.59475
acute_cd4	OLINK_PRL	BTF3	OLINK_PRL	0.0351287	0.0213017	0.0489556	10.2365	4.98764	7.62175e-07	0.000376575	5.54763
acute_cd4	OLINK_PROC	BATF	OLINK_PROC	-0.336522	-0.465879	-0.207164	5.93291	-5.10716	4.16402e-07	0.00514339	5.70124
acute_cd4	OLINK_PROC	SOD1	OLINK_PROC	-0.128778	-0.18047	-0.0770853	8.74781	-4.89071	1.23309e-06	0.00745197	4.77198
acute_cd4	OLINK_PROC	HNRNPH3	OLINK_PROC	-0.167312	-0.235569	-0.0990558	7.12992	-4.81219	1.8099e-06	0.00745197	4.44412
acute_cd4	OLINK_PROC	HNRNPC	OLINK_PROC	-0.131252	-0.186394	-0.076109	8.21622	-4.67279	3.52981e-06	0.0109001	3.87427
acute_cd4	OLINK_PROC	HSP90AB1	OLINK_PROC	-0.162743	-0.232986	-0.0924999	9.19601	-4.54838	6.31527e-06	0.0156012	3.37896
acute_cd4	OLINK_PROC	LDHA	OLINK_PROC	-0.140843	-0.204313	-0.0773719	8.51264	-4.35631	1.5094e-05	0.0289124	2.63897
acute_cd4	OLINK_PROC	IFITM1	OLINK_PROC	-0.221487	-0.321792	-0.121182	11.7056	-4.33496	1.65957e-05	0.0289124	2.55857
acute_cd4	OLINK_PROC	JAK3	OLINK_PROC	-0.252461	-0.367517	-0.137404	6.09585	-4.30765	1.87257e-05	0.0289124	2.45626
acute_cd4	OLINK_PROC	MYC	OLINK_PROC	-0.325313	-0.475636	-0.17499	7.16121	-4.24849	2.42679e-05	0.0300099	2.23678
acute_cd4	OLINK_PROC	LSM7	OLINK_PROC	-0.0988614	-0.144547	-0.053176	7.86853	-4.24823	2.42956e-05	0.0300099	2.23581
acute_cd4	OLINK_PROC	COX5B	OLINK_PROC	-0.0862021	-0.126587	-0.0458176	8.67425	-4.19047	3.12005e-05	0.0350353	2.02429
acute_cd4	OLINK_PROC	AC087645.2	OLINK_PROC	-0.51503	-0.757986	-0.272073	2.15555	-4.16162	3.53127e-05	0.0363486	1.91968
acute_cd4	OLINK_PROC	SELL	OLINK_PROC	-0.2545	-0.377472	-0.131528	8.41141	-4.06294	5.36341e-05	0.0509607	1.56704
acute_cd4	OLINK_PROC	SSR2	OLINK_PROC	0.0818306	0.0419836	0.121678	8.63009	4.03161	6.11358e-05	0.051094	1.45674
acute_cd4	OLINK_PROC	ERICH6-AS1	OLINK_PROC	0.39669	0.202614	0.590765	2.09854	4.01273	6.61257e-05	0.051094	1.39067
acute_cd4	OLINK_PROC	PTMA	OLINK_PROC	-0.0790374	-0.117707	-0.0403674	11.6792	-4.01251	6.6184e-05	0.051094	1.38993
acute_cd4	OLINK_PROC	UGCG	OLINK_PROC	-0.306403	-0.460362	-0.152443	5.24475	-3.90702	0.000102	0.0741118	1.02624
acute_cd4	OLINK_PROC	RPS4X	OLINK_PROC	0.11375	0.056015	0.171485	12.2689	3.86787	0.000119455	0.081973	0.893639
acute_cd4	OLINK_PROC	RPS3	OLINK_PROC	0.0971453	0.0476363	0.146654	12.59	3.85209	0.000127261	0.0827331	0.840547
acute_cd4	OLINK_PROC	PGK1	OLINK_PROC	-0.104157	-0.15754	-0.0507733	8.21765	-3.83036	0.0001388	0.085723	0.767779
acute_cd4	OLINK_PROC	DDX3Y	OLINK_PROC	-0.405875	-0.614595	-0.197154	3.56568	-3.81756	0.000146054	0.0859073	0.725094
acute_cd4	OLINK_PROC	RPL3	OLINK_PROC	0.147864	0.0714013	0.224326	11.8372	3.79641	0.000158828	0.086048	0.65486
acute_cd4	OLINK_PROC	XRN2	OLINK_PROC	-0.123157	-0.186923	-0.0593918	6.84403	-3.79169	0.000161815	0.086048	0.639257
acute_cd4	OLINK_PROC	HNRNPK	OLINK_PROC	-0.0997366	-0.151512	-0.0479609	8.44663	-3.7817	0.00016832	0.086048	0.606265
acute_cd4	OLINK_PROC	CALR	OLINK_PROC	-0.155465	-0.236356	-0.074574	8.45314	-3.77304	0.000174158	0.086048	0.577726
acute_cd4	OLINK_PROK1	PRDM1	OLINK_PROK1	0.186525	0.119284	0.253765	6.71428	5.44583	7.02146e-08	0.000638834	7.439
acute_cd4	OLINK_PROK1	CYTIP	OLINK_PROK1	0.0857862	0.0540773	0.117495	8.01379	5.31123	1.44155e-07	0.000638834	6.80531
acute_cd4	OLINK_PROK1	IL7R	OLINK_PROK1	0.131013	0.0824595	0.179566	10.3399	5.2973	1.55157e-07	0.000638834	6.74056
acute_cd4	OLINK_PROK1	FKBP11	OLINK_PROK1	0.125854	0.0778219	0.173886	6.78114	5.14391	3.44908e-07	0.00106508	6.03797
acute_cd4	OLINK_PROK1	UXT	OLINK_PROK1	-0.0538263	-0.0747473	-0.0329053	8.04748	-5.05092	5.54271e-07	0.00136927	5.62131
acute_cd4	OLINK_PROK1	TUBA4A	OLINK_PROK1	0.114423	0.0692439	0.159602	7.18317	4.97205	8.23958e-07	0.00169626	5.27344
acute_cd4	OLINK_PROK1	RPS14	OLINK_PROK1	-0.0743045	-0.10446	-0.0441494	12.4001	-4.83742	1.60089e-06	0.0027649	4.69144
acute_cd4	OLINK_PROK1	HERPUD1	OLINK_PROK1	0.130169	0.0770897	0.183249	7.23481	4.81438	1.79074e-06	0.0027649	4.59335
acute_cd4	OLINK_PROK1	CRIP2	OLINK_PROK1	-0.251703	-0.357425	-0.145981	4.95078	-4.67391	3.5111e-06	0.00481879	4.00467
acute_cd4	OLINK_PROK1	DDX50	OLINK_PROK1	0.118222	0.0674532	0.16899	5.31162	4.57154	5.67309e-06	0.0070074	3.58593
acute_cd4	OLINK_PROK1	STAT3	OLINK_PROK1	0.0751946	0.0423892	0.108	7.15627	4.49987	7.89405e-06	0.0088643	3.298
acute_cd4	OLINK_PROK1	FTL	OLINK_PROK1	0.0462588	0.0254966	0.067021	11.1072	4.37401	1.39488e-05	0.0143579	2.80269
acute_cd4	OLINK_PROK1	DDIT4	OLINK_PROK1	0.122293	0.0662233	0.178363	8.15899	4.28185	2.0975e-05	0.0199295	2.44846
acute_cd4	OLINK_PROK1	HINT1	OLINK_PROK1	-0.049841	-0.0729019	-0.0267801	9.85763	-4.24296	2.48591e-05	0.0219329	2.30112
acute_cd4	OLINK_PROK1	CCND3	OLINK_PROK1	0.0763523	0.0404399	0.112265	8.38659	4.17384	3.35109e-05	0.0275951	2.04239
acute_cd4	OLINK_PROK1	PARP8	OLINK_PROK1	0.105882	0.0556298	0.156135	6.5371	4.13642	3.93225e-05	0.030357	1.904
acute_cd4	OLINK_PROK1	CCR6	OLINK_PROK1	0.233352	0.121214	0.34549	4.71465	4.08522	4.88412e-05	0.0354875	1.71658
acute_cd4	OLINK_PROK1	CH25H	OLINK_PROK1	0.312725	0.160653	0.464797	2.06754	4.03713	5.97447e-05	0.0388778	1.54256
acute_cd4	OLINK_PROK1	FKBP5	OLINK_PROK1	0.14467	0.0742265	0.215114	5.74165	4.03177	6.10954e-05	0.0388778	1.52327
acute_cd4	OLINK_PROK1	YTHDC1	OLINK_PROK1	0.070498	0.0361094	0.104887	6.35066	4.02458	6.29498e-05	0.0388778	1.49746
acute_cd4	OLINK_PROK1	MLLT10	OLINK_PROK1	0.0872303	0.0442356	0.130225	5.23766	3.98301	7.47701e-05	0.043979	1.34905
acute_cd4	OLINK_PROK1	CELF2	OLINK_PROK1	0.0695295	0.0349734	0.104086	7.17953	3.95005	8.5604e-05	0.0480627	1.23245
acute_cd4	OLINK_PROK1	TXNIP	OLINK_PROK1	0.110732	0.0554687	0.165994	10.4625	3.93366	9.15299e-05	0.0491555	1.17481
acute_cd4	OLINK_PROK1	MZT2B	OLINK_PROK1	-0.124665	-0.18738	-0.061951	6.5336	-3.90246	0.000103902	0.0529558	1.06568
acute_cd4	OLINK_PROK1	DDX24	OLINK_PROK1	0.0605122	0.0300109	0.0910136	8.07985	3.89478	0.000107181	0.0529558	1.03896
acute_cd4	OLINK_PRSS27	LILRB3	OLINK_PRSS27	-0.376408	-0.532288	-0.220528	1.62934	-4.74054	2.5567e-06	0.0159417	3.96663
acute_cd4	OLINK_PRSS27	ZWINT	OLINK_PRSS27	-0.310678	-0.439392	-0.181965	1.38868	-4.73855	2.58123e-06	0.0159417	3.95873
acute_cd4	OLINK_PRSS27	PFKM	OLINK_PRSS27	-0.296207	-0.43167	-0.160743	1.88727	-4.29272	1.99975e-05	0.0823364	2.26952
acute_cd4	OLINK_PRSS27	VAMP2	OLINK_PRSS27	0.156178	0.0808325	0.231523	6.86294	4.06932	5.22192e-05	0.129033	1.48233
acute_cd4	OLINK_PRSS27	FCGR2A	OLINK_PRSS27	-0.276231	-0.410175	-0.142288	1.05875	-4.04865	5.69403e-05	0.129033	1.41152
acute_cd4	OLINK_PRSS27	NCF2	OLINK_PRSS27	-0.322172	-0.479634	-0.16471	2.27749	-4.01671	6.50429e-05	0.129033	1.30275
acute_cd4	OLINK_PRSS27	C10orf91	OLINK_PRSS27	-0.262898	-0.392301	-0.133494	1.26171	-3.9884	7.31244e-05	0.129033	1.20707
acute_cd4	OLINK_PRSS27	FCGR2B	OLINK_PRSS27	-0.21824	-0.32669	-0.10979	0.696263	-3.95061	8.54071e-05	0.131869	1.08031
acute_cd4	OLINK_PRSS27	ENO1	OLINK_PRSS27	-0.0840223	-0.127401	-0.0406442	8.12171	-3.80262	0.000154973	0.190979	0.594991
acute_cd4	OLINK_PRSS27	AL356488.3	OLINK_PRSS27	-0.202871	-0.308032	-0.0977107	0.763456	-3.78727	0.000164667	0.190979	0.545669
acute_cd4	OLINK_PRSS27	SERPINA1	OLINK_PRSS27	-0.343208	-0.523409	-0.163007	2.901	-3.73903	0.000198991	0.190979	0.391903
acute_cd4	OLINK_PRSS27	SLC31A2	OLINK_PRSS27	-0.258988	-0.395246	-0.12273	1.99796	-3.73144	0.000204966	0.190979	0.367896
acute_cd4	OLINK_PRSS27	FUS	OLINK_PRSS27	-0.0808545	-0.123469	-0.0382399	7.57245	-3.72482	0.000210322	0.190979	0.346968
acute_cd4	OLINK_PRSS27	FCER1G	OLINK_PRSS27	-0.339	-0.518207	-0.159792	4.42285	-3.71367	0.000219634	0.190979	0.311826
acute_cd4	OLINK_PRSS27	CD163	OLINK_PRSS27	-0.252281	-0.386152	-0.11841	0.871818	-3.69961	0.000231921	0.190979	0.267685
acute_cd4	OLINK_PRSS27	LILRA1	OLINK_PRSS27	-0.205074	-0.314666	-0.0954816	0.649546	-3.67358	0.00025642	0.197956	0.186303
acute_cd4	OLINK_PRSS27	AC087645.2	OLINK_PRSS27	-0.306253	-0.471296	-0.14121	2.15555	-3.64285	0.000288451	0.209585	0.0909896
acute_cd4	OLINK_PRSS27	TCL1A	OLINK_PRSS27	-0.219622	-0.338979	-0.100265	0.612656	-3.61233	0.000323963	0.218099	-0.00293891
acute_cd4	OLINK_PRSS27	IQCE	OLINK_PRSS27	-0.230965	-0.357271	-0.104659	1.89018	-3.58988	0.000352652	0.218099	-0.0715301
acute_cd4	OLINK_PRSS27	CD302	OLINK_PRSS27	-0.250046	-0.387414	-0.112679	1.12365	-3.57351	0.000375064	0.218099	-0.121308
acute_cd4	OLINK_PRSS27	THAP11	OLINK_PRSS27	-0.227928	-0.353503	-0.102353	3.96899	-3.56331	0.000389689	0.218099	-0.152198
acute_cd4	OLINK_PRSS27	RNASE2	OLINK_PRSS27	-0.287361	-0.445885	-0.128837	1.4763	-3.55871	0.000396458	0.218099	-0.166102
acute_cd4	OLINK_PRSS27	NUCKS1	OLINK_PRSS27	-0.0724476	-0.112486	-0.0324093	7.2834	-3.55228	0.000406111	0.218099	-0.18552
acute_cd4	OLINK_PRSS27	S100A9	OLINK_PRSS27	-0.272767	-0.425216	-0.120317	7.33162	-3.51256	0.000470741	0.234533	-0.304644
acute_cd4	OLINK_PRSS27	RPS10	OLINK_PRSS27	0.205943	0.0907675	0.321119	6.62239	3.51031	0.000474687	0.234533	-0.311372
acute_cd4	OLINK_PRSS2	IFI6	OLINK_PRSS2	-0.277814	-0.376502	-0.179126	7.53866	-5.52649	4.52894e-08	0.000308374	8.08128
acute_cd4	OLINK_PRSS2	MX2	OLINK_PRSS2	-0.243934	-0.330868	-0.157001	5.58777	-5.50863	4.9931e-08	0.000308374	7.9922
acute_cd4	OLINK_PRSS2	IFIT5	OLINK_PRSS2	-0.174522	-0.237739	-0.111305	4.38883	-5.4197	8.0837e-08	0.000332833	7.55254
acute_cd4	OLINK_PRSS2	MX1	OLINK_PRSS2	-0.274909	-0.381235	-0.168584	6.24266	-5.07586	4.88414e-07	0.00150822	5.9148
acute_cd4	OLINK_PRSS2	ADAR	OLINK_PRSS2	-0.117551	-0.163748	-0.0713539	6.91988	-4.9954	7.33109e-07	0.00181107	5.54593
acute_cd4	OLINK_PRSS2	OAS3	OLINK_PRSS2	-0.259211	-0.36299	-0.155433	4.33301	-4.9035	1.15782e-06	0.00194291	5.13132
acute_cd4	OLINK_PRSS2	HERC6	OLINK_PRSS2	-0.238274	-0.334039	-0.142509	3.81234	-4.88461	1.27069e-06	0.00194291	5.04698
acute_cd4	OLINK_PRSS2	XAF1	OLINK_PRSS2	-0.260961	-0.365941	-0.155981	6.6761	-4.88008	1.29929e-06	0.00194291	5.0268
acute_cd4	OLINK_PRSS2	EIF2AK2	OLINK_PRSS2	-0.191598	-0.269114	-0.114083	6.50797	-4.85244	1.48768e-06	0.00194291	4.9041
acute_cd4	OLINK_PRSS2	IFI16	OLINK_PRSS2	-0.130776	-0.18381	-0.0777429	6.57841	-4.84103	1.57295e-06	0.00194291	4.8536
acute_cd4	OLINK_PRSS2	IFI44L	OLINK_PRSS2	-0.3605	-0.509148	-0.211851	6.01468	-4.76105	2.31708e-06	0.00235643	4.50289
acute_cd4	OLINK_PRSS2	ISG15	OLINK_PRSS2	-0.238507	-0.336938	-0.140077	7.61733	-4.75697	2.36291e-06	0.00235643	4.48516
acute_cd4	OLINK_PRSS2	OAS1	OLINK_PRSS2	-0.288703	-0.408209	-0.169197	5.03781	-4.74265	2.53096e-06	0.00235643	4.423
acute_cd4	OLINK_PRSS2	SP110	OLINK_PRSS2	-0.10593	-0.14999	-0.0618706	7.02396	-4.71994	2.82135e-06	0.00235643	4.32476
acute_cd4	OLINK_PRSS2	STAT2	OLINK_PRSS2	-0.181067	-0.256426	-0.105708	4.42771	-4.71697	2.8616e-06	0.00235643	4.31195
acute_cd4	OLINK_PRSS2	NT5C3A	OLINK_PRSS2	-0.108207	-0.154085	-0.062329	5.95626	-4.63032	4.31184e-06	0.00332874	3.94145
acute_cd4	OLINK_PRSS2	HSH2D	OLINK_PRSS2	-0.162183	-0.232918	-0.0914477	4.74904	-4.50119	7.84637e-06	0.0055469	3.40134
acute_cd4	OLINK_PRSS2	IFIT3	OLINK_PRSS2	-0.350405	-0.504148	-0.196662	4.28683	-4.47439	8.86823e-06	0.0055469	3.29104
acute_cd4	OLINK_PRSS2	SNHG12	OLINK_PRSS2	-0.0922657	-0.132785	-0.051746	5.40641	-4.47026	9.03671e-06	0.0055469	3.27409
acute_cd4	OLINK_PRSS2	IFITM1	OLINK_PRSS2	-0.0869249	-0.125112	-0.0487376	11.7056	-4.46873	9.09975e-06	0.0055469	3.26783
acute_cd4	OLINK_PRSS2	PLSCR1	OLINK_PRSS2	-0.194042	-0.279437	-0.108647	5.25401	-4.46088	9.43045e-06	0.0055469	3.23568
acute_cd4	OLINK_PRSS2	PPM1K	OLINK_PRSS2	-0.12871	-0.185883	-0.0715378	5.86614	-4.41962	1.13667e-05	0.00608114	3.06757
acute_cd4	OLINK_PRSS2	GIMAP6	OLINK_PRSS2	-0.157564	-0.227684	-0.0874442	4.76197	-4.41139	1.17962e-05	0.00608114	3.03419
acute_cd4	OLINK_PRSS2	ZBTB20	OLINK_PRSS2	-0.0937854	-0.135526	-0.0520452	5.57252	-4.41102	1.18157e-05	0.00608114	3.03271
acute_cd4	OLINK_PRSS2	LY6E	OLINK_PRSS2	-0.120265	-0.173984	-0.0665465	9.37884	-4.39514	1.26896e-05	0.00626967	2.96852
acute_cd4	OLINK_PRSS8	XAF1	OLINK_PRSS8	-0.702963	-0.854338	-0.551588	6.6761	-9.11669	7.16755e-19	4.63221e-15	32.0313
acute_cd4	OLINK_PRSS8	PTGES3	OLINK_PRSS8	-0.165738	-0.201449	-0.130026	8.20255	-9.11121	7.50034e-19	4.63221e-15	31.9874
acute_cd4	OLINK_PRSS8	RPL27	OLINK_PRSS8	0.139063	0.108164	0.169963	10.329	8.8352	7.19241e-18	2.96136e-14	29.8037
acute_cd4	OLINK_PRSS8	HNRNPA2B1	OLINK_PRSS8	-0.143465	-0.176227	-0.110703	9.30205	-8.59673	4.8529e-17	1.49857e-13	27.9606
acute_cd4	OLINK_PRSS8	IFITM1	OLINK_PRSS8	-0.239188	-0.294241	-0.184134	11.7056	-8.52921	8.26977e-17	2.04296e-13	27.4462
acute_cd4	OLINK_PRSS8	C11orf58	OLINK_PRSS8	-0.112208	-0.138354	-0.0860625	7.69459	-8.42521	1.86734e-16	3.84423e-13	26.6604
acute_cd4	OLINK_PRSS8	MX2	OLINK_PRSS8	-0.539041	-0.665966	-0.412117	5.58777	-8.33749	3.68869e-16	6.50896e-13	26.0037
acute_cd4	OLINK_PRSS8	MX1	OLINK_PRSS8	-0.654798	-0.809545	-0.500051	6.24266	-8.307	4.66712e-16	7.20603e-13	25.7768
acute_cd4	OLINK_PRSS8	IFI6	OLINK_PRSS8	-0.606289	-0.74994	-0.462639	7.53866	-8.28573	5.49729e-16	7.54473e-13	25.6189
acute_cd4	OLINK_PRSS8	IRF7	OLINK_PRSS8	-0.593914	-0.735351	-0.452478	6.17432	-8.2437	7.58994e-16	9.37509e-13	25.3079
acute_cd4	OLINK_PRSS8	RPS18	OLINK_PRSS8	0.138313	0.10529	0.171337	12.8034	8.22239	8.93391e-16	1.0032e-12	25.1507
acute_cd4	OLINK_PRSS8	IFIT3	OLINK_PRSS8	-0.927085	-1.15034	-0.703829	4.28683	-8.15218	1.52495e-15	1.56969e-12	24.6352
acute_cd4	OLINK_PRSS8	BST2	OLINK_PRSS8	-0.358821	-0.445442	-0.2722	7.4713	-8.13232	1.77284e-15	1.68447e-12	24.49
acute_cd4	OLINK_PRSS8	SOD1	OLINK_PRSS8	-0.11673	-0.145177	-0.0882828	8.74781	-8.05568	3.16107e-15	2.78896e-12	23.9326
acute_cd4	OLINK_PRSS8	OAS1	OLINK_PRSS8	-0.70932	-0.883188	-0.535452	5.03781	-8.00904	4.48455e-15	3.69288e-12	23.5956
acute_cd4	OLINK_PRSS8	SHISA5	OLINK_PRSS8	-0.241433	-0.301334	-0.181532	7.56247	-7.91261	9.19397e-15	7.09774e-12	22.904
acute_cd4	OLINK_PRSS8	EIF2AK2	OLINK_PRSS8	-0.45306	-0.565896	-0.340224	6.50797	-7.88255	1.14831e-14	8.34352e-12	22.6898
acute_cd4	OLINK_PRSS8	RPS19	OLINK_PRSS8	0.106472	0.0798243	0.13312	12.6717	7.8439	1.52678e-14	1.04771e-11	22.4155
acute_cd4	OLINK_PRSS8	IFI44L	OLINK_PRSS8	-0.856498	-1.07329	-0.639707	6.01468	-7.75612	2.90348e-14	1.88757e-11	21.7966
acute_cd4	OLINK_PRSS8	RBM3	OLINK_PRSS8	0.217888	0.162577	0.2732	8.55348	7.7335	3.42333e-14	2.00239e-11	21.638
acute_cd4	OLINK_PRSS8	SP100	OLINK_PRSS8	-0.272197	-0.341304	-0.20309	7.51455	-7.73248	3.44868e-14	2.00239e-11	21.6309
acute_cd4	OLINK_PRSS8	CHMP5	OLINK_PRSS8	-0.346435	-0.434443	-0.258427	5.84723	-7.72786	3.56643e-14	2.00239e-11	21.5986
acute_cd4	OLINK_PRSS8	IFIT1	OLINK_PRSS8	-0.894716	-1.1256	-0.663833	3.18233	-7.60768	8.49373e-14	4.19441e-11	20.7634
acute_cd4	OLINK_PRSS8	RPL3	OLINK_PRSS8	0.163545	0.121333	0.205757	11.8372	7.60605	8.59336e-14	4.19441e-11	20.7522
acute_cd4	OLINK_PRSS8	SP110	OLINK_PRSS8	-0.249718	-0.314196	-0.185241	7.02396	-7.60326	8.76703e-14	4.19441e-11	20.7329
acute_cd4	OLINK_PRTFDC1	PLXDC2	OLINK_PRTFDC1	-0.227994	-0.323151	-0.132837	1.07347	-4.70371	3.04825e-06	0.012805	4.10919
acute_cd4	OLINK_PRTFDC1	IGHV3-30	OLINK_PRTFDC1	-0.257778	-0.365448	-0.150109	0.670389	-4.70015	3.10027e-06	0.012805	4.09446
acute_cd4	OLINK_PRTFDC1	PPP1R15A	OLINK_PRTFDC1	0.216893	0.126287	0.307498	6.36145	4.69949	3.11003e-06	0.012805	4.09172
acute_cd4	OLINK_PRTFDC1	H3F3B	OLINK_PRTFDC1	0.0708903	0.0396724	0.102108	10.8782	4.45802	9.55374e-06	0.0206751	3.11673
acute_cd4	OLINK_PRTFDC1	IGLV3-19	OLINK_PRTFDC1	-0.241918	-0.348524	-0.135312	0.615113	-4.45498	9.68648e-06	0.0206751	3.10477
acute_cd4	OLINK_PRTFDC1	TAGAP	OLINK_PRTFDC1	0.130357	0.0727942	0.187919	6.72606	4.44582	1.00974e-05	0.0206751	3.06875
acute_cd4	OLINK_PRTFDC1	IGLV3-1	OLINK_PRTFDC1	-0.330665	-0.477769	-0.183561	0.859272	-4.41289	1.17168e-05	0.0206751	2.93985
acute_cd4	OLINK_PRTFDC1	KLF6	OLINK_PRTFDC1	0.102479	0.0563571	0.148601	8.96912	4.362	1.47167e-05	0.0227225	2.74246
acute_cd4	OLINK_PRTFDC1	CFAP20	OLINK_PRTFDC1	0.177546	0.0952665	0.259825	4.1241	4.23623	2.55979e-05	0.0340907	2.26392
acute_cd4	OLINK_PRTFDC1	IGKV3-11	OLINK_PRTFDC1	-0.304823	-0.446666	-0.162979	1.27717	-4.21887	2.75993e-05	0.0340907	2.19893
acute_cd4	OLINK_PRTFDC1	CSF3R	OLINK_PRTFDC1	-0.233729	-0.344278	-0.12318	1.66845	-4.15067	3.70056e-05	0.0413805	1.94596
acute_cd4	OLINK_PRTFDC1	IGHV3-23	OLINK_PRTFDC1	-0.230638	-0.340239	-0.121038	0.738938	-4.13123	4.02013e-05	0.0413805	1.87458
acute_cd4	OLINK_PRTFDC1	IGLV2-11	OLINK_PRTFDC1	-0.225846	-0.333678	-0.118015	0.687581	-4.11174	4.36667e-05	0.0414901	1.80335
acute_cd4	OLINK_PRTFDC1	IGLV1-51	OLINK_PRTFDC1	-0.304716	-0.452129	-0.157304	0.859593	-4.05807	5.474e-05	0.0482964	1.60882
acute_cd4	OLINK_PRTFDC1	SRF	OLINK_PRTFDC1	-0.197732	-0.2949	-0.100563	2.08843	-3.99493	7.11812e-05	0.0577946	1.38307
acute_cd4	OLINK_PRTFDC1	MYADM	OLINK_PRTFDC1	0.150483	0.0753148	0.225651	5.29539	3.93018	9.28381e-05	0.0577946	1.15507
acute_cd4	OLINK_PRTFDC1	CDKN1B	OLINK_PRTFDC1	0.0765411	0.0382818	0.1148	6.95515	3.9275	9.38552e-05	0.0577946	1.14573
acute_cd4	OLINK_PRTFDC1	IGHV3-21	OLINK_PRTFDC1	-0.206287	-0.30954	-0.103033	0.607791	-3.92214	9.59251e-05	0.0577946	1.12702
acute_cd4	OLINK_PRTFDC1	S100A9	OLINK_PRTFDC1	-0.208243	-0.312961	-0.103524	7.33162	-3.90396	0.000103269	0.0577946	1.06378
acute_cd4	OLINK_PRTFDC1	LPCAT2	OLINK_PRTFDC1	-0.143061	-0.215009	-0.0711123	0.53217	-3.90354	0.000103446	0.0577946	1.06231
acute_cd4	OLINK_PRTFDC1	GATA3	OLINK_PRTFDC1	0.0922751	0.0458673	0.138683	6.74192	3.90348	0.00010347	0.0577946	1.06211
acute_cd4	OLINK_PRTFDC1	IGHG1	OLINK_PRTFDC1	-0.20439	-0.307269	-0.101511	0.581712	-3.90024	0.00010484	0.0577946	1.05084
acute_cd4	OLINK_PRTFDC1	RNF135	OLINK_PRTFDC1	-0.177118	-0.266418	-0.0878182	2.95939	-3.89377	0.000107616	0.0577946	1.02845
acute_cd4	OLINK_PRTFDC1	CLEC12A	OLINK_PRTFDC1	-0.213272	-0.322333	-0.10421	1.49517	-3.83901	0.000134094	0.0676038	0.840095
acute_cd4	OLINK_PRTFDC1	CLEC4E	OLINK_PRTFDC1	-0.136075	-0.205931	-0.0662192	0.565534	-3.82415	0.000142277	0.0676038	0.789422
acute_cd4	OLINK_PRTG	SEC62	OLINK_PRTG	-0.107787	-0.16007	-0.0555029	7.52327	-4.04723	5.728e-05	0.695032	0.450591
acute_cd4	OLINK_PRTG	C1QB	OLINK_PRTG	-0.313073	-0.471369	-0.154777	0.674691	-3.88269	0.000112538	0.695032	0.0068357
acute_cd4	OLINK_PRTG	MORN3	OLINK_PRTG	0.346511	0.154712	0.538311	2.55881	3.54673	0.000414602	0.821786	-0.844873
acute_cd4	OLINK_PRTG	TTC38	OLINK_PRTG	-0.370131	-0.578502	-0.161761	3.83487	-3.48721	0.000516894	0.821786	-0.988094
acute_cd4	OLINK_PRTG	POLR2L	OLINK_PRTG	-0.102428	-0.160729	-0.0441266	7.83684	-3.44905	0.000594412	0.821786	-1.07871
acute_cd4	OLINK_PRTG	H2AFZ	OLINK_PRTG	-0.108541	-0.171022	-0.0460602	7.78794	-3.41041	0.000683832	0.821786	-1.16947
acute_cd4	OLINK_PRTG	NUDT9	OLINK_PRTG	-0.283073	-0.447894	-0.118252	3.58291	-3.37167	0.000785933	0.821786	-1.25948
acute_cd4	OLINK_PRTG	SERF2	OLINK_PRTG	-0.0621118	-0.0983561	-0.0258674	10.4981	-3.36428	0.000806961	0.821786	-1.27654
acute_cd4	OLINK_PRTG	ABCF2-1	OLINK_PRTG	-0.299622	-0.474481	-0.124764	1.81002	-3.36393	0.000807972	0.821786	-1.27735
acute_cd4	OLINK_PRTG	GAPDH	OLINK_PRTG	0.0933757	0.0388024	0.147949	10.6235	3.35902	0.00082224	0.821786	-1.28866
acute_cd4	OLINK_PRTG	SEPT9	OLINK_PRTG	0.0874892	0.0360844	0.138894	7.68138	3.34125	0.000875874	0.821786	-1.32947
acute_cd4	OLINK_PRTG	DDX18	OLINK_PRTG	-0.102991	-0.163533	-0.0424496	7.26303	-3.33967	0.00088079	0.821786	-1.33309
acute_cd4	OLINK_PRTG	CD44	OLINK_PRTG	0.0864358	0.0354805	0.137391	7.89442	3.33014	0.000911034	0.821786	-1.35488
acute_cd4	OLINK_PRTG	AP000977.1	OLINK_PRTG	-0.318424	-0.507377	-0.129471	1.71153	-3.30835	0.000983851	0.821786	-1.40449
acute_cd4	OLINK_PRTG	MAPK11	OLINK_PRTG	0.284311	0.114092	0.454529	1.13511	3.27904	0.00109033	0.821786	-1.47072
acute_cd4	OLINK_PRTG	AEBP1	OLINK_PRTG	-0.290036	-0.464612	-0.11546	1.0673	-3.26157	0.00115874	0.821786	-1.50992
acute_cd4	OLINK_PRTG	FXYD5	OLINK_PRTG	0.0703432	0.0279942	0.112692	10.1878	3.2609	0.00116144	0.821786	-1.51141
acute_cd4	OLINK_PRTG	CD320	OLINK_PRTG	-0.240054	-0.385794	-0.0943137	6.35678	-3.23362	0.00127657	0.821786	-1.57223
acute_cd4	OLINK_PRTG	SELENOW	OLINK_PRTG	-0.0779742	-0.125492	-0.0304564	8.00166	-3.22147	0.00133115	0.821786	-1.59914
acute_cd4	OLINK_PRTG	CD101	OLINK_PRTG	0.366933	0.141841	0.592025	1.57775	3.20026	0.00143162	0.821786	-1.6459
acute_cd4	OLINK_PRTG	C11orf58	OLINK_PRTG	-0.0706516	-0.114135	-0.0271683	7.69459	-3.18976	0.00148392	0.821786	-1.66894
acute_cd4	OLINK_PRTG	MARCH8	OLINK_PRTG	0.264637	0.101064	0.428211	3.14311	3.17612	0.00155451	0.821786	-1.69876
acute_cd4	OLINK_PRTG	AC004817.3	OLINK_PRTG	0.262876	0.100162	0.425589	0.850859	3.17165	0.00157833	0.821786	-1.70852
acute_cd4	OLINK_PRTG	SVIP	OLINK_PRTG	-0.152425	-0.247058	-0.0577923	6.15491	-3.16208	0.00163036	0.821786	-1.72931
acute_cd4	OLINK_PRTG	C1QA	OLINK_PRTG	-0.270527	-0.439513	-0.101541	0.826635	-3.14281	0.00174008	0.821786	-1.77106
acute_cd4	OLINK_PRTN3	BAIAP3	OLINK_PRTN3	-0.287774	-0.393591	-0.181957	1.16126	-5.33894	1.24469e-07	0.00125672	7.06234
acute_cd4	OLINK_PRTN3	GPRIN3	OLINK_PRTN3	0.152399	0.0953642	0.209434	6.12335	5.24567	2.03485e-07	0.00125672	6.62185
acute_cd4	OLINK_PRTN3	SOCS3	OLINK_PRTN3	0.307027	0.187504	0.42655	6.84922	5.04293	5.77113e-07	0.00186012	5.68919
acute_cd4	OLINK_PRTN3	CYTIP	OLINK_PRTN3	0.0946223	0.0577245	0.13152	8.01379	5.03445	6.02371e-07	0.00186012	5.65091
acute_cd4	OLINK_PRTN3	C16orf74	OLINK_PRTN3	-0.294701	-0.413387	-0.176015	1.93571	-4.87463	1.33451e-06	0.00329678	4.94087
acute_cd4	OLINK_PRTN3	ZBTB18	OLINK_PRTN3	-0.255352	-0.361554	-0.149149	1.55761	-4.72023	2.81747e-06	0.00580023	4.27524
acute_cd4	OLINK_PRTN3	HSP90AB1	OLINK_PRTN3	0.0907269	0.0521749	0.129279	9.19601	4.62006	4.52423e-06	0.00798332	3.85417
acute_cd4	OLINK_PRTN3	UGP2	OLINK_PRTN3	0.0929909	0.0522931	0.133689	6.39681	4.48567	8.42342e-06	0.0130058	3.30257
acute_cd4	OLINK_PRTN3	STAT3	OLINK_PRTN3	0.0859342	0.0479242	0.123944	7.15627	4.4384	1.04424e-05	0.0131335	3.11219
acute_cd4	OLINK_PRTN3	UBXN10-AS1	OLINK_PRTN3	-0.274452	-0.395956	-0.152948	1.97735	-4.43441	1.06327e-05	0.0131335	3.09619
acute_cd4	OLINK_PRTN3	SEC11A	OLINK_PRTN3	-0.0992801	-0.143823	-0.0547367	6.96908	-4.3756	1.38495e-05	0.0136798	2.86222
acute_cd4	OLINK_PRTN3	RBPJ	OLINK_PRTN3	-0.155003	-0.224653	-0.0853529	5.29643	-4.36895	1.42671e-05	0.0136798	2.83595
acute_cd4	OLINK_PRTN3	SPINT1-AS1	OLINK_PRTN3	-0.222807	-0.323678	-0.121936	1.16935	-4.33633	1.64956e-05	0.0136798	2.7076
acute_cd4	OLINK_PRTN3	RSBN1	OLINK_PRTN3	0.108321	0.0592084	0.157434	6.58694	4.3299	1.69724e-05	0.0136798	2.68241
acute_cd4	OLINK_PRTN3	LDHA	OLINK_PRTN3	0.0766851	0.04184	0.11153	8.51264	4.32044	1.76976e-05	0.0136798	2.64543
acute_cd4	OLINK_PRTN3	UBXN11	OLINK_PRTN3	-0.171807	-0.250104	-0.0935092	5.18178	-4.30776	1.87166e-05	0.0136798	2.59596
acute_cd4	OLINK_PRTN3	PGM2L1	OLINK_PRTN3	-0.19779	-0.287957	-0.107623	3.68857	-4.30642	1.88274e-05	0.0136798	2.59074
acute_cd4	OLINK_PRTN3	FAM76B	OLINK_PRTN3	-0.21147	-0.308507	-0.114433	3.43031	-4.27828	2.13056e-05	0.0138446	2.48151
acute_cd4	OLINK_PRTN3	APOBR	OLINK_PRTN3	-0.229605	-0.335309	-0.1239	3.32133	-4.26427	2.26531e-05	0.0138446	2.42736
acute_cd4	OLINK_PRTN3	TRAV2	OLINK_PRTN3	-0.325589	-0.475712	-0.175467	3.38117	-4.25778	2.33041e-05	0.0138446	2.40235
acute_cd4	OLINK_PRTN3	SS18L2	OLINK_PRTN3	-0.104199	-0.152365	-0.0560327	6.41446	-4.24697	2.44294e-05	0.0138446	2.36073
acute_cd4	OLINK_PRTN3	CROT	OLINK_PRTN3	-0.237871	-0.347884	-0.127859	2.91357	-4.24482	2.46584e-05	0.0138446	2.3525
acute_cd4	OLINK_PRTN3	SH2D1A	OLINK_PRTN3	-0.184357	-0.269944	-0.09877	4.97362	-4.22874	2.6444e-05	0.0142016	2.29081
acute_cd4	OLINK_PRTN3	CH25H	OLINK_PRTN3	0.378832	0.2023	0.555365	2.06754	4.21289	2.83225e-05	0.0143776	2.23028
acute_cd4	OLINK_PRTN3	PCBD2	OLINK_PRTN3	-0.219323	-0.321677	-0.116968	2.82554	-4.20663	2.90997e-05	0.0143776	2.2064
acute_cd4	OLINK_PSG1	SELENOW	OLINK_PSG1	-0.0331554	-0.0473436	-0.0189673	8.00166	-4.58763	5.2642e-06	0.0650234	3.75878
acute_cd4	OLINK_PSG1	SMKR1	OLINK_PSG1	-0.128894	-0.187719	-0.0700685	1.84454	-4.30156	1.92346e-05	0.118793	2.56654
acute_cd4	OLINK_PSG1	CD40	OLINK_PSG1	-0.108738	-0.161638	-0.055839	1.44583	-4.03544	6.01674e-05	0.173096	1.52293
acute_cd4	OLINK_PSG1	CALM3	OLINK_PSG1	-0.0331958	-0.0494738	-0.0169178	7.69632	-4.00352	6.86981e-05	0.173096	1.402
acute_cd4	OLINK_PSG1	THOC7	OLINK_PSG1	-0.032132	-0.0480131	-0.0162508	6.48784	-3.97205	7.82183e-05	0.173096	1.28372
acute_cd4	OLINK_PSG1	SERF2	OLINK_PSG1	-0.0219298	-0.0328168	-0.0110428	10.4981	-3.95444	8.40814e-05	0.173096	1.21788
acute_cd4	OLINK_PSG1	FLVCR2	OLINK_PSG1	-0.0827471	-0.125636	-0.0398578	0.731379	-3.78759	0.000164458	0.222776	0.608262
acute_cd4	OLINK_PSG1	FLOT2	OLINK_PSG1	-0.0439501	-0.0668678	-0.0210323	6.34282	-3.76484	0.000179865	0.222776	0.527097
acute_cd4	OLINK_PSG1	ZBED5-AS1	OLINK_PSG1	-0.103806	-0.158234	-0.0493789	3.37686	-3.74425	0.000194973	0.222776	0.454039
acute_cd4	OLINK_PSG1	BOLA3	OLINK_PSG1	-0.0564771	-0.0863788	-0.0265754	5.97807	-3.70796	0.000224544	0.222776	0.326229
acute_cd4	OLINK_PSG1	DDX19A	OLINK_PSG1	-0.0832699	-0.127384	-0.0391557	3.83666	-3.70569	0.000226533	0.222776	0.318251
acute_cd4	OLINK_PSG1	RHOB	OLINK_PSG1	-0.125175	-0.191902	-0.0584487	3.79863	-3.6828	0.000247472	0.222776	0.238308
acute_cd4	OLINK_PSG1	NDUFA9	OLINK_PSG1	-0.0930555	-0.143237	-0.0428744	3.74082	-3.64049	0.000291057	0.222776	0.0917639
acute_cd4	OLINK_PSG1	AK9	OLINK_PSG1	-0.0977119	-0.150472	-0.0449513	2.90586	-3.63577	0.000296343	0.222776	0.0755159
acute_cd4	OLINK_PSG1	TRUB2	OLINK_PSG1	-0.0891704	-0.13761	-0.0407307	3.68545	-3.61391	0.000322022	0.222776	0.000528389
acute_cd4	OLINK_PSG1	ADGRE2	OLINK_PSG1	-0.146195	-0.225629	-0.0667608	1.46166	-3.61313	0.000322973	0.222776	-0.00213302
acute_cd4	OLINK_PSG1	ATP23	OLINK_PSG1	-0.0999028	-0.154362	-0.0454436	3.05367	-3.60135	0.000337706	0.222776	-0.0423632
acute_cd4	OLINK_PSG1	GGT7	OLINK_PSG1	-0.0957985	-0.14827	-0.0433266	3.46625	-3.58419	0.000360295	0.222776	-0.100728
acute_cd4	OLINK_PSG1	SULT1A1	OLINK_PSG1	-0.0987209	-0.152876	-0.0445655	3.05777	-3.57871	0.000367806	0.222776	-0.119321
acute_cd4	OLINK_PSG1	SRD5A3	OLINK_PSG1	-0.10393	-0.161105	-0.0467544	2.71562	-3.56854	0.00038212	0.222776	-0.153716
acute_cd4	OLINK_PSG1	RANGRF	OLINK_PSG1	-0.0508398	-0.0789309	-0.0227486	5.45617	-3.55298	0.000405042	0.222776	-0.206178
acute_cd4	OLINK_PSG1	RFC3	OLINK_PSG1	-0.0976068	-0.151629	-0.0435851	1.77214	-3.54708	0.00041407	0.222776	-0.226023
acute_cd4	OLINK_PSG1	NSFL1C	OLINK_PSG1	-0.0481857	-0.0748584	-0.0215131	5.46772	-3.54659	0.000414819	0.222776	-0.227649
acute_cd4	OLINK_PSG1	ECHS1	OLINK_PSG1	-0.0528657	-0.0824416	-0.0232898	5.48764	-3.50909	0.000476827	0.226048	-0.352965
acute_cd4	OLINK_PSG1	MTA2	OLINK_PSG1	-0.0731991	-0.114197	-0.0322012	4.7397	-3.50512	0.000483882	0.226048	-0.366168
acute_cd4	OLINK_PSIP1	ZBP1	OLINK_PSIP1	-0.214935	-0.286609	-0.143262	5.56552	-5.8872	5.9548e-09	7.35537e-05	9.95856
acute_cd4	OLINK_PSIP1	IFIT5	OLINK_PSIP1	-0.22815	-0.306316	-0.149983	4.38883	-5.73004	1.46105e-08	9.02347e-05	9.13467
acute_cd4	OLINK_PSIP1	C19orf66	OLINK_PSIP1	-0.165994	-0.224343	-0.107645	6.75022	-5.58495	3.28446e-08	0.000111503	8.39204
acute_cd4	OLINK_PSIP1	ITM2B	OLINK_PSIP1	-0.0965069	-0.130819	-0.062195	9.81516	-5.52169	4.64936e-08	0.000111503	8.07373
acute_cd4	OLINK_PSIP1	HEXDC	OLINK_PSIP1	-0.194931	-0.264294	-0.125567	4.32856	-5.51709	4.7678e-08	0.000111503	8.0507
acute_cd4	OLINK_PSIP1	DRAP1	OLINK_PSIP1	-0.111983	-0.152	-0.0719657	7.83801	-5.4937	5.41627e-08	0.000111503	7.93396
acute_cd4	OLINK_PSIP1	SLC25A28	OLINK_PSIP1	-0.253356	-0.346553	-0.160159	1.98586	-5.3369	1.25828e-07	0.000222033	7.16294
acute_cd4	OLINK_PSIP1	TGM1	OLINK_PSIP1	-0.261629	-0.358556	-0.164701	0.82518	-5.29904	1.5374e-07	0.000233119	6.97987
acute_cd4	OLINK_PSIP1	PNPLA2	OLINK_PSIP1	-0.184694	-0.253364	-0.116024	6.42719	-5.28011	1.69857e-07	0.000233119	6.8888
acute_cd4	OLINK_PSIP1	CCDC85B	OLINK_PSIP1	-0.205753	-0.283031	-0.128474	7.47194	-5.2269	2.24439e-07	0.000277227	6.63435
acute_cd4	OLINK_PSIP1	ODF3B	OLINK_PSIP1	-0.250699	-0.345371	-0.156027	4.11121	-5.19864	2.5997e-07	0.000291922	6.50022
acute_cd4	OLINK_PSIP1	ISG15	OLINK_PSIP1	-0.319204	-0.440735	-0.197673	7.61733	-5.15632	3.2356e-07	0.000327647	6.30057
acute_cd4	OLINK_PSIP1	RNASET2	OLINK_PSIP1	-0.130669	-0.180539	-0.0807997	8.01317	-5.14395	3.44836e-07	0.000327647	6.24249
acute_cd4	OLINK_PSIP1	RAB4A	OLINK_PSIP1	-0.184329	-0.254933	-0.113726	5.54379	-5.12539	3.7932e-07	0.000334669	6.15557
acute_cd4	OLINK_PSIP1	TYMP	OLINK_PSIP1	-0.240941	-0.334789	-0.147092	6.0156	-5.04014	5.8533e-07	0.000482	5.76024
acute_cd4	OLINK_PSIP1	NEXN	OLINK_PSIP1	-0.244752	-0.34264	-0.146864	1.07508	-4.9086	1.12902e-06	0.000863656	5.16237
acute_cd4	OLINK_PSIP1	HIST1H1E	OLINK_PSIP1	0.176764	0.105917	0.24761	6.94133	4.89817	1.18865e-06	0.000863656	5.11557
acute_cd4	OLINK_PSIP1	MX2	OLINK_PSIP1	-0.267698	-0.376297	-0.159099	5.58777	-4.83926	1.58661e-06	0.00105373	4.85312
acute_cd4	OLINK_PSIP1	MZT2B	OLINK_PSIP1	-0.151897	-0.21361	-0.0901831	6.5336	-4.83199	1.64378e-06	0.00105373	4.82096
acute_cd4	OLINK_PSIP1	PPP1R12C	OLINK_PSIP1	-0.222275	-0.312733	-0.131818	3.2207	-4.82398	1.70918e-06	0.00105373	4.78552
acute_cd4	OLINK_PSIP1	STK11	OLINK_PSIP1	-0.227458	-0.32021	-0.134705	2.95045	-4.8143	1.79148e-06	0.00105373	4.74281
acute_cd4	OLINK_PSIP1	PARP12	OLINK_PSIP1	-0.244524	-0.345521	-0.143527	4.26486	-4.75304	2.40791e-06	0.00135193	4.47438
acute_cd4	OLINK_PSIP1	HERC5	OLINK_PSIP1	-0.228531	-0.323224	-0.133838	5.30444	-4.73789	2.58931e-06	0.00139057	4.40848
acute_cd4	OLINK_PSIP1	GATAD2A	OLINK_PSIP1	-0.154634	-0.219249	-0.0900192	4.36415	-4.6982	3.12905e-06	0.00157887	4.23678
acute_cd4	OLINK_PSIP1	DIP2C	OLINK_PSIP1	-0.216599	-0.307191	-0.126006	1.17077	-4.69378	3.19558e-06	0.00157887	4.21771
acute_cd4	OLINK_PSMA1	ABHD6	OLINK_PSMA1	0.429518	0.207567	0.651469	1.72999	3.79912	0.000157134	0.998179	-0.725765
acute_cd4	OLINK_PSMA1	AL391069.3	OLINK_PSMA1	-0.352748	-0.552159	-0.153338	1.22001	-3.47276	0.00054506	0.998179	-1.43109
acute_cd4	OLINK_PSMA1	NT5DC1	OLINK_PSMA1	0.253966	0.108798	0.399133	5.09575	3.43451	0.000626697	0.998179	-1.50982
acute_cd4	OLINK_PSMA1	DOK1	OLINK_PSMA1	0.394323	0.166925	0.62172	3.1239	3.40428	0.000699135	0.998179	-1.57144
acute_cd4	OLINK_PSMA1	MKRN1	OLINK_PSMA1	0.185895	0.0786414	0.293148	5.90494	3.40263	0.000703287	0.998179	-1.57478
acute_cd4	OLINK_PSMA1	LINC00665	OLINK_PSMA1	0.429422	0.178325	0.680519	1.51801	3.35739	0.000827043	0.998179	-1.66599
acute_cd4	OLINK_PSMA1	ZNF30	OLINK_PSMA1	0.370721	0.153154	0.588288	1.39864	3.34513	0.000863905	0.998179	-1.6905
acute_cd4	OLINK_PSMA1	AL162457.1	OLINK_PSMA1	0.264257	0.108228	0.420285	0.541653	3.32491	0.000928032	0.998179	-1.73073
acute_cd4	OLINK_PSMA1	CCDC138	OLINK_PSMA1	0.345121	0.135441	0.554802	1.72983	3.23127	0.00128696	0.998179	-1.91405
acute_cd4	OLINK_PSMA1	PDE9A	OLINK_PSMA1	0.283514	0.106325	0.460702	0.771762	3.14121	0.0017495	0.998179	-2.0856
acute_cd4	OLINK_PSMA1	TMSB10	OLINK_PSMA1	-0.073106	-0.119056	-0.0271556	13.0266	-3.12336	0.00185765	0.998179	-2.11903
acute_cd4	OLINK_PSMA1	SNRPB2	OLINK_PSMA1	-0.139907	-0.228035	-0.0517783	7.06486	-3.1166	0.0019002	0.998179	-2.13165
acute_cd4	OLINK_PSMA1	WRB	OLINK_PSMA1	0.336532	0.12408	0.548984	3.40556	3.10974	0.00194433	0.998179	-2.14444
acute_cd4	OLINK_PSMA1	RNASE1	OLINK_PSMA1	0.279674	0.102849	0.456499	0.520114	3.10504	0.00197507	0.998179	-2.15318
acute_cd4	OLINK_PSMA1	ZNF230	OLINK_PSMA1	0.331476	0.119066	0.543886	1.69955	3.06363	0.002266	0.998179	-2.22962
acute_cd4	OLINK_PSMA1	RUNX2	OLINK_PSMA1	0.310792	0.111237	0.510347	3.82166	3.0575	0.00231228	0.998179	-2.24086
acute_cd4	OLINK_PSMA1	EXD2	OLINK_PSMA1	0.324623	0.114108	0.535138	1.61158	3.02729	0.00255317	0.998179	-2.29589
acute_cd4	OLINK_PSMA1	PRR34	OLINK_PSMA1	0.267891	0.094146	0.441636	0.751833	3.02695	0.00255608	0.998179	-2.29652
acute_cd4	OLINK_PSMA1	DICER1-AS1	OLINK_PSMA1	0.303145	0.106357	0.499934	1.14798	3.0242	0.00257914	0.998179	-2.3015
acute_cd4	OLINK_PSMA1	MRPL21	OLINK_PSMA1	0.214922	0.0752262	0.354618	5.62449	3.02034	0.00261176	0.998179	-2.30848
acute_cd4	OLINK_PSMA1	PRPF8	OLINK_PSMA1	0.183056	0.0634148	0.302698	6.29668	3.00374	0.00275679	0.998179	-2.33844
acute_cd4	OLINK_PSMA1	STX18-AS1	OLINK_PSMA1	0.332302	0.114955	0.549649	1.94855	3.0015	0.00277686	0.998179	-2.34246
acute_cd4	OLINK_PSMA1	UBE2D1	OLINK_PSMA1	0.256149	0.0872586	0.425039	4.75734	2.97746	0.0030013	0.998179	-2.38552
acute_cd4	OLINK_PSMA1	CDK18	OLINK_PSMA1	0.240053	0.0812526	0.398853	0.528268	2.96766	0.0030975	0.998179	-2.40298
acute_cd4	OLINK_PSMA1	ZNF584	OLINK_PSMA1	0.295808	0.100023	0.491593	1.12052	2.96612	0.00311289	0.998179	-2.40572
acute_cd4	OLINK_PSMD9	NR4A3	OLINK_PSMD9	0.302136	0.20544	0.398832	1.34959	6.13413	1.39364e-09	1.72142e-05	11.0088
acute_cd4	OLINK_PSMD9	ZFP36	OLINK_PSMD9	0.153132	0.0996301	0.206633	9.04213	5.61898	2.72051e-08	0.000168019	8.35561
acute_cd4	OLINK_PSMD9	DDIT4	OLINK_PSMD9	0.128525	0.0807669	0.176283	8.15899	5.28325	1.6708e-07	0.000577005	6.7407
acute_cd4	OLINK_PSMD9	CYCS	OLINK_PSMD9	0.0831048	0.0520993	0.11411	7.14333	5.26195	1.86854e-07	0.000577005	6.64135
acute_cd4	OLINK_PSMD9	CSRNP1	OLINK_PSMD9	0.226295	0.139629	0.31296	4.86843	5.12609	3.77951e-07	0.000933691	6.01623
acute_cd4	OLINK_PSMD9	SRGN	OLINK_PSMD9	0.0951274	0.058126	0.132129	8.97914	5.04714	5.64963e-07	0.00103064	5.65994
acute_cd4	OLINK_PSMD9	NR4A2	OLINK_PSMD9	0.28861	0.176204	0.401016	4.51805	5.04056	5.84074e-07	0.00103064	5.63047
acute_cd4	OLINK_PSMD9	KPNA2	OLINK_PSMD9	0.190755	0.115766	0.265744	4.01599	4.99388	7.38704e-07	0.00114056	5.42247
acute_cd4	OLINK_PSMD9	TUBB4B	OLINK_PSMD9	0.121269	0.0718966	0.17064	5.55508	4.822	1.72568e-06	0.00236841	4.67212
acute_cd4	OLINK_PSMD9	SERTAD1	OLINK_PSMD9	0.206593	0.115405	0.297781	3.92689	4.44771	1.00114e-05	0.0123661	3.12341
acute_cd4	OLINK_PSMD9	CXCR4	OLINK_PSMD9	0.100479	0.0558568	0.145101	9.01702	4.42062	1.13155e-05	0.0127063	3.0159
acute_cd4	OLINK_PSMD9	HSD11B1L	OLINK_PSMD9	-0.161473	-0.236834	-0.0861125	1.48387	-4.20643	2.91244e-05	0.0299787	2.18768
acute_cd4	OLINK_PSMD9	AREG	OLINK_PSMD9	0.219712	0.116106	0.323318	5.42962	4.16321	3.50733e-05	0.0319225	2.02527
acute_cd4	OLINK_PSMD9	JUNB	OLINK_PSMD9	0.119069	0.0628232	0.175314	10.1154	4.15594	3.61816e-05	0.0319225	1.9981
acute_cd4	OLINK_PSMD9	AC103563.7	OLINK_PSMD9	-0.158779	-0.234478	-0.0830812	1.16013	-4.11782	4.25564e-05	0.0350438	1.85644
acute_cd4	OLINK_PSMD9	SAP30BP	OLINK_PSMD9	0.067608	0.0351634	0.100053	5.77409	4.09085	4.76962e-05	0.0368215	1.75698
acute_cd4	OLINK_PSMD9	ARIH2	OLINK_PSMD9	0.0577662	0.0298047	0.0857278	6.46456	4.05576	5.52731e-05	0.0401608	1.62846
acute_cd4	OLINK_PSMD9	SLC2A3	OLINK_PSMD9	0.0893382	0.0459331	0.132743	7.39443	4.04069	5.88648e-05	0.0403943	1.57361
acute_cd4	OLINK_PSMD9	MAN1B1-DT	OLINK_PSMD9	-0.174707	-0.260074	-0.0893394	2.33788	-4.01769	6.47769e-05	0.0421118	1.49026
acute_cd4	OLINK_PSMD9	TNFAIP3	OLINK_PSMD9	0.132715	0.0656369	0.199792	7.91998	3.88418	0.000111864	0.068125	1.01536
acute_cd4	OLINK_PSMD9	SIK1B	OLINK_PSMD9	0.147411	0.0727393	0.222082	0.816096	3.87555	0.000115821	0.068125	0.9852
acute_cd4	OLINK_PSMD9	AC138150.1	OLINK_PSMD9	-0.15059	-0.22817	-0.0730102	3.46828	-3.81071	0.000150079	0.0829486	0.760578
acute_cd4	OLINK_PSMD9	MYC	OLINK_PSMD9	-0.118834	-0.180171	-0.0574973	7.16121	-3.80346	0.000154454	0.0829486	0.735693
acute_cd4	OLINK_PSMD9	BCAS2	OLINK_PSMD9	0.0678984	0.0325128	0.103284	6.31771	3.76697	0.000178363	0.0874752	0.61112
acute_cd4	OLINK_PSMD9	RGS1	OLINK_PSMD9	0.182021	0.0869569	0.277086	4.81768	3.75892	0.000184094	0.0874752	0.583767
acute_cd4	OLINK_PSME1	ZFP36	OLINK_PSME1	0.213362	0.129419	0.297306	9.04213	4.98987	7.53702e-07	0.00930972	4.97669
acute_cd4	OLINK_PSME1	CYCS	OLINK_PSME1	0.118575	0.0699957	0.167154	7.14333	4.79184	1.99743e-06	0.0114771	4.16855
acute_cd4	OLINK_PSME1	SRGN	OLINK_PSME1	0.139318	0.0814022	0.197234	8.97914	4.72247	2.78751e-06	0.0114771	3.89267
acute_cd4	OLINK_PSME1	ARIH2	OLINK_PSME1	0.0945148	0.0509281	0.138102	6.46456	4.257	2.33835e-05	0.0682812	2.13926
acute_cd4	OLINK_PSME1	NDUFA6	OLINK_PSME1	0.088279	0.0471967	0.129361	7.40707	4.21853	2.76397e-05	0.0682812	2.00201
acute_cd4	OLINK_PSME1	CYTIP	OLINK_PSME1	0.091237	0.0483067	0.134167	8.01379	4.17221	3.37467e-05	0.0694732	1.8383
acute_cd4	OLINK_PSME1	SERTAD1	OLINK_PSME1	0.297861	0.154947	0.440774	3.92689	4.09164	4.75381e-05	0.0838844	1.55767
acute_cd4	OLINK_PSME1	NR4A3	OLINK_PSME1	0.3121	0.158822	0.465379	1.34959	3.99735	7.04713e-05	0.108808	1.23586
acute_cd4	OLINK_PSME1	SNU13	OLINK_PSME1	0.0642064	0.0322404	0.0961725	7.69495	3.9432	8.80373e-05	0.117671	1.05424
acute_cd4	OLINK_PSME1	KPNA2	OLINK_PSME1	0.235647	0.117748	0.353545	4.01599	3.92384	9.52647e-05	0.117671	0.989906
acute_cd4	OLINK_PSME1	AREG	OLINK_PSME1	0.320685	0.158503	0.482867	5.42962	3.88182	0.000112936	0.126817	0.851265
acute_cd4	OLINK_PSME1	BLOC1S2	OLINK_PSME1	0.082154	0.0402242	0.124084	5.97883	3.8465	0.000130143	0.13396	0.735833
acute_cd4	OLINK_PSME1	DDIT4	OLINK_PSME1	0.145673	0.0702915	0.221055	8.15899	3.79378	0.000160487	0.148603	0.565433
acute_cd4	OLINK_PSME1	MT-ND3	OLINK_PSME1	-0.142377	-0.216291	-0.0684622	10.7258	-3.78154	0.000168429	0.148603	0.52619
acute_cd4	OLINK_PSME1	SF3B6	OLINK_PSME1	0.0608642	0.0285117	0.0932167	7.35965	3.69329	0.000237663	0.195708	0.246842
acute_cd4	OLINK_PSME1	CSRNP1	OLINK_PSME1	0.252631	0.116427	0.388834	4.86843	3.6413	0.000290165	0.224008	0.0852389
acute_cd4	OLINK_PSME1	AP002884.1	OLINK_PSME1	-0.265897	-0.410528	-0.121265	3.98937	-3.60918	0.000327849	0.234906	-0.0134968
acute_cd4	OLINK_PSME1	MT-ND4L	OLINK_PSME1	-0.12066	-0.186542	-0.0547782	10.1878	-3.59547	0.000345289	0.234906	-0.0553794
acute_cd4	OLINK_PSME1	MT-CYB	OLINK_PSME1	-0.132775	-0.205515	-0.0600343	10.8606	-3.58342	0.000361335	0.234906	-0.092071
acute_cd4	OLINK_PSME1	ARHGAP33	OLINK_PSME1	-0.208958	-0.324749	-0.0931661	1.35928	-3.54275	0.000420815	0.243593	-0.215064
acute_cd4	OLINK_PSME1	MT-ND1	OLINK_PSME1	-0.109817	-0.170777	-0.0488574	9.87705	-3.53659	0.000430574	0.243593	-0.233553
acute_cd4	OLINK_PSME1	AC025171.5	OLINK_PSME1	-0.154727	-0.241059	-0.0683944	0.51827	-3.51844	0.000460601	0.243593	-0.2879
acute_cd4	OLINK_PSME1	EZR	OLINK_PSME1	0.0965612	0.0425605	0.150562	7.4812	3.51045	0.000474438	0.243593	-0.311754
acute_cd4	OLINK_PSME1	MT-ND2	OLINK_PSME1	-0.104355	-0.162809	-0.0459009	9.71678	-3.50475	0.000484535	0.243593	-0.32872
acute_cd4	OLINK_PSME1	EEF1D	OLINK_PSME1	-0.0443576	-0.0692494	-0.0194658	10.5083	-3.49841	0.000496008	0.243593	-0.34757
acute_cd4	OLINK_PSME2	CYCS	OLINK_PSME2	0.120743	0.0727336	0.168752	7.14333	4.93738	9.79141e-07	0.00661665	5.13627
acute_cd4	OLINK_PSME2	SRGN	OLINK_PSME2	0.141474	0.0842451	0.198702	8.97914	4.85313	1.48268e-06	0.00661665	4.77183
acute_cd4	OLINK_PSME2	ZFP36	OLINK_PSME2	0.204758	0.121647	0.287868	9.04213	4.83664	1.60702e-06	0.00661665	4.70115
acute_cd4	OLINK_PSME2	MT-ND3	OLINK_PSME2	-0.169243	-0.241997	-0.0964886	10.7258	-4.56679	5.79934e-06	0.0173138	3.57702
acute_cd4	OLINK_PSME2	SNU13	OLINK_PSME2	0.0726885	0.0411581	0.104219	7.69495	4.52579	7.00851e-06	0.0173138	3.41154
acute_cd4	OLINK_PSME2	RPL34	OLINK_PSME2	-0.0875151	-0.126018	-0.0490123	12.7502	-4.4622	9.37427e-06	0.0179174	3.15761
acute_cd4	OLINK_PSME2	CYTIP	OLINK_PSME2	0.0960112	0.0536031	0.138419	8.01379	4.44459	1.01539e-05	0.0179174	3.08791
acute_cd4	OLINK_PSME2	ELOVL1	OLINK_PSME2	0.157428	0.087211	0.227645	5.38063	4.40148	1.23337e-05	0.0190432	2.91833
acute_cd4	OLINK_PSME2	MT-CYB	OLINK_PSME2	-0.158401	-0.229982	-0.0868209	10.8606	-4.34433	1.592e-05	0.0218493	2.69596
acute_cd4	OLINK_PSME2	NDUFA6	OLINK_PSME2	0.0892593	0.0486099	0.129909	7.40707	4.3108	1.84673e-05	0.0228108	2.56676
acute_cd4	OLINK_PSME2	EEF1D	OLINK_PSME2	-0.052783	-0.0773037	-0.0282624	10.5083	-4.22591	2.67699e-05	0.0300602	2.24394
acute_cd4	OLINK_PSME2	PFDN5	OLINK_PSME2	-0.0462294	-0.0678771	-0.0245816	10.2379	-4.19242	3.09392e-05	0.0318468	2.11824
acute_cd4	OLINK_PSME2	CALR	OLINK_PSME2	0.107857	0.0570716	0.158643	8.45314	4.16933	3.41656e-05	0.0324626	2.03214
acute_cd4	OLINK_PSME2	ATP6V1F	OLINK_PSME2	0.0677816	0.035547	0.100016	7.28211	4.12808	4.07417e-05	0.035663	1.87945
acute_cd4	OLINK_PSME2	HSPA5	OLINK_PSME2	0.1138	0.0594912	0.168109	7.93128	4.11369	4.33084e-05	0.035663	1.82649
acute_cd4	OLINK_PSME2	C16orf74	OLINK_PSME2	-0.282694	-0.419193	-0.146195	1.93571	-4.06579	5.29981e-05	0.0409043	1.65159
acute_cd4	OLINK_PSME2	COX5B	OLINK_PSME2	0.0523596	0.0269877	0.0777315	8.67425	4.05137	5.62965e-05	0.0409043	1.59932
acute_cd4	OLINK_PSME2	FAM49B	OLINK_PSME2	0.095324	0.0487949	0.141853	6.83544	4.02194	6.36435e-05	0.0436736	1.49319
acute_cd4	OLINK_PSME2	CD247	OLINK_PSME2	0.0943175	0.0479741	0.140661	7.52667	3.99543	7.10354e-05	0.0461259	1.39818
acute_cd4	OLINK_PSME2	HSP90AA1	OLINK_PSME2	0.096874	0.0489224	0.144826	9.49525	3.96609	8.01562e-05	0.0461259	1.29379
acute_cd4	OLINK_PSME2	PSMA7	OLINK_PSME2	0.0678693	0.0342559	0.101483	8.15306	3.96387	8.08903e-05	0.0461259	1.28592
acute_cd4	OLINK_PSME2	ARIH2	OLINK_PSME2	0.0868874	0.0437531	0.130022	6.46456	3.95451	8.40565e-05	0.0461259	1.25276
acute_cd4	OLINK_PSME2	MT-ND2	OLINK_PSME2	-0.115985	-0.173714	-0.0582551	9.71678	-3.94422	8.76685e-05	0.0461259	1.21643
acute_cd4	OLINK_PSME2	SERTAD1	OLINK_PSME2	0.283767	0.142333	0.425201	3.92689	3.93882	8.96229e-05	0.0461259	1.19739
acute_cd4	OLINK_PSME2	TMEM59	OLINK_PSME2	0.0765462	0.0382692	0.114823	7.85461	3.92595	9.44502e-05	0.046666	1.15211
acute_cd4	OLINK_PSMG3	KPNA2	OLINK_PSMG3	0.276891	0.179812	0.373969	4.01599	5.59945	3.0315e-08	0.000374451	7.74007
acute_cd4	OLINK_PSMG3	NR4A2	OLINK_PSMG3	0.39928	0.253917	0.544642	4.51805	5.39242	9.35827e-08	0.00048226	6.79125
acute_cd4	OLINK_PSMG3	NR4A3	OLINK_PSMG3	0.34407	0.217823	0.470317	1.34959	5.35038	1.17129e-07	0.00048226	6.60254
acute_cd4	OLINK_PSMG3	CSRNP1	OLINK_PSMG3	0.291425	0.179046	0.403803	4.86843	5.09098	4.52231e-07	0.00139649	5.46832
acute_cd4	OLINK_PSMG3	ARL4C	OLINK_PSMG3	0.0923622	0.0516953	0.133029	7.79325	4.45874	9.52269e-06	0.0229935	2.92346
acute_cd4	OLINK_PSMG3	CYCS	OLINK_PSMG3	0.0908591	0.0503575	0.131361	7.14333	4.40408	1.21903e-05	0.0229935	2.71827
acute_cd4	OLINK_PSMG3	SERTAD1	OLINK_PSMG3	0.264527	0.146211	0.382842	3.92689	4.38922	1.30306e-05	0.0229935	2.66292
acute_cd4	OLINK_PSMG3	PDE4B	OLINK_PSMG3	0.184398	0.100125	0.268671	6.14986	4.29564	1.97427e-05	0.0304828	2.31827
acute_cd4	OLINK_PSMG3	ZFP36	OLINK_PSMG3	0.151254	0.081156	0.221351	9.04213	4.23605	2.56171e-05	0.034057	2.10251
acute_cd4	OLINK_PSMG3	TUBB4B	OLINK_PSMG3	0.138457	0.0740319	0.202881	5.55508	4.2191	2.75721e-05	0.034057	2.04163
acute_cd4	OLINK_PSMG3	TP53INP2	OLINK_PSMG3	0.18835	0.0995601	0.27714	0.772447	4.16448	3.48824e-05	0.039027	1.84711
acute_cd4	OLINK_PSMG3	SRGN	OLINK_PSMG3	0.101989	0.0536844	0.150294	8.97914	4.14498	3.79148e-05	0.039027	1.77821
acute_cd4	OLINK_PSMG3	CXCR4	OLINK_PSMG3	0.119598	0.0614715	0.177724	9.01702	4.03934	5.91979e-05	0.0562471	1.41045
acute_cd4	OLINK_PSMG3	SIK1B	OLINK_PSMG3	0.196987	0.100158	0.293817	0.816096	3.99382	7.15078e-05	0.0630903	1.25477
acute_cd4	OLINK_PSMG3	DUSP4	OLINK_PSMG3	0.29522	0.145604	0.444837	3.83968	3.8737	0.00011669	0.0960903	0.852001
acute_cd4	OLINK_PSMG3	SS18L2	OLINK_PSMG3	0.0885999	0.0423489	0.134851	6.41446	3.76072	0.000182799	0.139063	0.483908
acute_cd4	OLINK_PSMG3	MYC	OLINK_PSMG3	-0.151802	-0.231526	-0.0720791	7.16121	-3.73811	0.000199705	0.139063	0.411503
acute_cd4	OLINK_PSMG3	ARIH2	OLINK_PSMG3	0.0692434	0.0328417	0.105645	6.46456	3.73436	0.00020265	0.139063	0.399525
acute_cd4	OLINK_PSMG3	ELL2	OLINK_PSMG3	0.226645	0.106412	0.346879	2.90189	3.70066	0.000230981	0.150162	0.292504
acute_cd4	OLINK_PSMG3	ZNF331	OLINK_PSMG3	0.189269	0.0878084	0.29073	5.02851	3.66218	0.000267884	0.165445	0.17141
acute_cd4	OLINK_PSMG3	YPEL5	OLINK_PSMG3	0.100516	0.046075	0.154958	6.71057	3.62466	0.000309151	0.181839	0.0544861
acute_cd4	OLINK_PSMG3	CD109	OLINK_PSMG3	0.155961	0.0711386	0.240783	0.693879	3.60965	0.000327271	0.183748	0.00803826
acute_cd4	OLINK_PSMG3	GNA15	OLINK_PSMG3	0.23161	0.103286	0.359934	3.19156	3.5433	0.000419942	0.216963	-0.195021
acute_cd4	OLINK_PSMG3	EMC6	OLINK_PSMG3	0.0874661	0.0389912	0.135941	6.08709	3.54227	0.000421561	0.216963	-0.198152
acute_cd4	OLINK_PSMG3	ZBTB1	OLINK_PSMG3	0.141035	0.0624817	0.219588	5.24373	3.52469	0.000450049	0.22236	-0.251336
acute_cd4	OLINK_PSPN	SLC12A7	OLINK_PSPN	-0.241607	-0.33762	-0.145594	3.19638	-4.94011	9.65972e-07	0.0119317	5.16943
acute_cd4	OLINK_PSPN	ZNF14	OLINK_PSPN	-0.162315	-0.246579	-0.0780505	2.93162	-3.78158	0.000168401	0.610742	0.658202
acute_cd4	OLINK_PSPN	TBXAS1	OLINK_PSPN	-0.147014	-0.225785	-0.0682426	3.5283	-3.66395	0.000266076	0.610742	0.264089
acute_cd4	OLINK_PSPN	MAK16	OLINK_PSPN	-0.137545	-0.212678	-0.0624132	3.02736	-3.59401	0.000347205	0.610742	0.0354317
acute_cd4	OLINK_PSPN	S1PR1	OLINK_PSPN	-0.0879961	-0.137103	-0.0388892	6.49454	-3.51787	0.000461574	0.610742	-0.208646
acute_cd4	OLINK_PSPN	KAT7	OLINK_PSPN	-0.107616	-0.168882	-0.0463494	4.55007	-3.44836	0.000595898	0.610742	-0.427081
acute_cd4	OLINK_PSPN	PDE4B	OLINK_PSPN	-0.115997	-0.182361	-0.0496336	6.14986	-3.43144	0.00063371	0.610742	-0.479615
acute_cd4	OLINK_PSPN	ASMTL	OLINK_PSPN	-0.103253	-0.162782	-0.0437252	4.70319	-3.40518	0.000696861	0.610742	-0.560668
acute_cd4	OLINK_PSPN	CLTC	OLINK_PSPN	-0.0829413	-0.130891	-0.0349918	5.06403	-3.39583	0.000720722	0.610742	-0.589377
acute_cd4	OLINK_PSPN	IFITM3	OLINK_PSPN	-0.159574	-0.252748	-0.0663999	8.03209	-3.36222	0.000812928	0.610742	-0.691953
acute_cd4	OLINK_PSPN	AMBRA1	OLINK_PSPN	-0.127925	-0.202661	-0.0531893	3.27681	-3.36036	0.000818338	0.610742	-0.697601
acute_cd4	OLINK_PSPN	KLHL11	OLINK_PSPN	-0.130472	-0.206724	-0.0542202	3.28705	-3.35913	0.000821932	0.610742	-0.701332
acute_cd4	OLINK_PSPN	SMIM26	OLINK_PSPN	0.0387473	0.0159799	0.0615148	7.08278	3.34108	0.000876402	0.610742	-0.755947
acute_cd4	OLINK_PSPN	FAM91A1	OLINK_PSPN	-0.116646	-0.186191	-0.0471005	3.37399	-3.29276	0.00103921	0.610742	-0.900791
acute_cd4	OLINK_PSPN	ACAD11	OLINK_PSPN	-0.134399	-0.214888	-0.0539106	2.24692	-3.27809	0.00109392	0.610742	-0.944346
acute_cd4	OLINK_PSPN	IL12RB1	OLINK_PSPN	-0.0767755	-0.1232	-0.0303508	5.0631	-3.24663	0.00122042	0.610742	-1.03717
acute_cd4	OLINK_PSPN	ZNF436	OLINK_PSPN	-0.105935	-0.170237	-0.0416326	0.700511	-3.23424	0.00127383	0.610742	-1.07347
acute_cd4	OLINK_PSPN	SF1	OLINK_PSPN	-0.0459912	-0.0739698	-0.0180127	8.04895	-3.22707	0.0013057	0.610742	-1.0944
acute_cd4	OLINK_PSPN	FCHO2	OLINK_PSPN	-0.138408	-0.223086	-0.0537296	1.46801	-3.20883	0.0013902	0.610742	-1.1475
acute_cd4	OLINK_PSPN	CDO1	OLINK_PSPN	-0.176184	-0.284109	-0.0682588	0.842477	-3.20481	0.00140949	0.610742	-1.15916
acute_cd4	OLINK_PSPN	ANKRD12	OLINK_PSPN	-0.0445342	-0.0718479	-0.0172205	7.65092	-3.2009	0.00142852	0.610742	-1.17051
acute_cd4	OLINK_PSPN	ARL8B	OLINK_PSPN	-0.0900056	-0.145301	-0.0347102	4.88517	-3.1955	0.00145512	0.610742	-1.18611
acute_cd4	OLINK_PSPN	SUGP2	OLINK_PSPN	-0.106282	-0.171631	-0.0409339	3.99944	-3.19289	0.00146815	0.610742	-1.19366
acute_cd4	OLINK_PSPN	VAMP7	OLINK_PSPN	-0.0921395	-0.148985	-0.0352941	4.47582	-3.18207	0.00152336	0.610742	-1.22488
acute_cd4	OLINK_PSPN	MLST8	OLINK_PSPN	-0.0940296	-0.152587	-0.0354718	4.5089	-3.15238	0.00168477	0.610742	-1.30996
acute_cd4	OLINK_PSRC1	PNPLA2	OLINK_PSRC1	-0.348668	-0.478922	-0.218415	6.42719	-5.25513	1.93659e-07	0.00239208	6.49177
acute_cd4	OLINK_PSRC1	HIST1H1E	OLINK_PSRC1	0.340144	0.20798	0.472307	6.94133	5.05255	5.49728e-07	0.00301845	5.58152
acute_cd4	OLINK_PSRC1	TAGAP	OLINK_PSRC1	0.277085	0.168191	0.385978	6.72606	4.9954	7.33109e-07	0.00301845	5.33074
acute_cd4	OLINK_PSRC1	JTB	OLINK_PSRC1	-0.137228	-0.192908	-0.0815471	7.57207	-4.83834	1.59373e-06	0.00492143	4.65515
acute_cd4	OLINK_PSRC1	AL133415.1	OLINK_PSRC1	0.365906	0.209817	0.521995	5.41918	4.6021	4.92065e-06	0.0102486	3.67698
acute_cd4	OLINK_PSRC1	BAZ1A	OLINK_PSRC1	-0.15202	-0.216905	-0.087136	6.5974	-4.59961	4.97826e-06	0.0102486	3.6669
acute_cd4	OLINK_PSRC1	MTRNR2L12	OLINK_PSRC1	0.327123	0.180943	0.473303	10.6536	4.3932	1.28002e-05	0.0225869	2.85036
acute_cd4	OLINK_PSRC1	NAGPA	OLINK_PSRC1	-0.338167	-0.491526	-0.184807	4.2561	-4.32892	1.7046e-05	0.026319	2.60327
acute_cd4	OLINK_PSRC1	TAGLN2	OLINK_PSRC1	0.137053	0.0743791	0.199727	9.1581	4.293	1.9973e-05	0.0274118	2.4667
acute_cd4	OLINK_PSRC1	RPS19BP1	OLINK_PSRC1	-0.0998552	-0.146291	-0.0534192	6.71962	-4.22157	2.72781e-05	0.0323789	2.19836
acute_cd4	OLINK_PSRC1	HNRNPAB	OLINK_PSRC1	-0.347774	-0.509994	-0.185555	4.91634	-4.20875	2.88348e-05	0.0323789	2.15062
acute_cd4	OLINK_PSRC1	ATP6V0C	OLINK_PSRC1	-0.137659	-0.202486	-0.0728316	7.73961	-4.16875	3.42514e-05	0.0349595	2.00263
acute_cd4	OLINK_PSRC1	TERF2IP	OLINK_PSRC1	-0.161384	-0.237901	-0.0848675	6.97792	-4.14061	3.86278e-05	0.0349595	1.89932
acute_cd4	OLINK_PSRC1	AL138963.3	OLINK_PSRC1	0.38236	0.20081	0.563909	7.04286	4.13463	3.96238e-05	0.0349595	1.87746
acute_cd4	OLINK_PSRC1	MTDH	OLINK_PSRC1	-0.116813	-0.172773	-0.060853	7.59933	-4.098	4.62789e-05	0.0381092	1.74419
acute_cd4	OLINK_PSRC1	ARMC5	OLINK_PSRC1	-0.36335	-0.539252	-0.187449	2.0949	-4.05523	5.53963e-05	0.0411694	1.58996
acute_cd4	OLINK_PSRC1	DNPEP	OLINK_PSRC1	-0.252973	-0.375602	-0.130343	5.31219	-4.04983	5.66612e-05	0.0411694	1.5706
acute_cd4	OLINK_PSRC1	PLXDC2	OLINK_PSRC1	-0.368408	-0.550087	-0.186729	1.07347	-3.98092	7.54166e-05	0.0460442	1.32571
acute_cd4	OLINK_PSRC1	JUP	OLINK_PSRC1	-0.258261	-0.385654	-0.130867	0.504274	-3.97987	7.5741e-05	0.0460442	1.32203
acute_cd4	OLINK_PSRC1	KLF6	OLINK_PSRC1	0.177378	0.089776	0.264979	8.96912	3.97508	7.72504e-05	0.0460442	1.30515
acute_cd4	OLINK_PSRC1	TRIR	OLINK_PSRC1	-0.21262	-0.317763	-0.107478	8.2704	-3.96996	7.88934e-05	0.0460442	1.28714
acute_cd4	OLINK_PSRC1	IGHV3-30	OLINK_PSRC1	-0.412616	-0.618181	-0.207051	0.670389	-3.94055	8.89942e-05	0.0460442	1.1841
acute_cd4	OLINK_PSRC1	ZFP36L2	OLINK_PSRC1	-0.250012	-0.374581	-0.125444	10.1904	-3.94015	8.91387e-05	0.0460442	1.18272
acute_cd4	OLINK_PSRC1	CCDC85B	OLINK_PSRC1	-0.298239	-0.44687	-0.149608	7.47194	-3.93926	8.94641e-05	0.0460442	1.1796
acute_cd4	OLINK_PSRC1	C19orf73	OLINK_PSRC1	-0.337826	-0.508515	-0.167138	1.5444	-3.8855	0.00011127	0.054501	0.993247
acute_cd4	OLINK_PTEN	PPP1R15A	OLINK_PTEN	0.571075	0.303688	0.838462	6.36145	4.19288	3.08784e-05	0.381409	-0.605165
acute_cd4	OLINK_PTEN	SGPP1	OLINK_PTEN	-0.517333	-0.789663	-0.245003	1.62363	-3.72935	0.00020664	0.83935	-1.49875
acute_cd4	OLINK_PTEN	AL138963.3	OLINK_PTEN	0.527754	0.246133	0.809375	7.04286	3.67896	0.000251159	0.83935	-1.58996
acute_cd4	OLINK_PTEN	AC044849.1	OLINK_PTEN	0.597306	0.276778	0.917833	2.74601	3.65839	0.00027181	0.83935	-1.62686
acute_cd4	OLINK_PTEN	CCDC85B	OLINK_PTEN	-0.418727	-0.648953	-0.188502	7.47194	-3.57056	0.00037923	0.86811	-1.78218
acute_cd4	OLINK_PTEN	DNAJB1	OLINK_PTEN	0.266787	0.115232	0.418341	7.72274	3.45584	0.000579878	0.86811	-1.97968
acute_cd4	OLINK_PTEN	ABCF2-1	OLINK_PTEN	-0.455933	-0.718921	-0.192945	1.81002	-3.40349	0.000701118	0.86811	-2.06775
acute_cd4	OLINK_PTEN	FOS	OLINK_PTEN	0.643966	0.27193	1.016	7.81786	3.39811	0.000714839	0.86811	-2.07673
acute_cd4	OLINK_PTEN	ATF3	OLINK_PTEN	0.48287	0.201535	0.764204	1.04793	3.3695	0.000792074	0.86811	-2.12425
acute_cd4	OLINK_PTEN	HIST1H2BG	OLINK_PTEN	-0.544455	-0.863675	-0.225236	1.88648	-3.34835	0.00085406	0.86811	-2.15912
acute_cd4	OLINK_PTEN	NAGPA	OLINK_PTEN	-0.389803	-0.628367	-0.151239	4.2561	-3.20774	0.00139544	0.86811	-2.3857
acute_cd4	OLINK_PTEN	ITGB7	OLINK_PTEN	-0.33615	-0.541887	-0.130414	6.81476	-3.20761	0.00139606	0.86811	-2.38591
acute_cd4	OLINK_PTEN	PTPRCAP	OLINK_PTEN	-0.33836	-0.545596	-0.131125	7.18901	-3.20534	0.00140694	0.86811	-2.38948
acute_cd4	OLINK_PTEN	QRICH2	OLINK_PTEN	-0.311317	-0.503986	-0.118648	0.565724	-3.17213	0.00157575	0.86811	-2.4416
acute_cd4	OLINK_PTEN	STK11IP	OLINK_PTEN	-0.431072	-0.698201	-0.163943	2.03457	-3.16802	0.00159787	0.86811	-2.44801
acute_cd4	OLINK_PTEN	SEPSECS-AS1	OLINK_PTEN	-0.454545	-0.739891	-0.169199	2.52668	-3.12726	0.00183352	0.86811	-2.51119
acute_cd4	OLINK_PTEN	DPP7	OLINK_PTEN	-0.134795	-0.219547	-0.050044	7.14627	-3.12239	0.00186373	0.86811	-2.51868
acute_cd4	OLINK_PTEN	EIF2S3	OLINK_PTEN	0.154639	0.0558155	0.253463	7.11757	3.07197	0.0022044	0.86811	-2.59562
acute_cd4	OLINK_PTEN	LAG3	OLINK_PTEN	-0.549696	-0.901864	-0.197528	4.72306	-3.0643	0.00226097	0.86811	-2.60721
acute_cd4	OLINK_PTEN	HLA-DQB2	OLINK_PTEN	-0.496269	-0.814277	-0.17826	1.06767	-3.06363	0.00226599	0.86811	-2.60823
acute_cd4	OLINK_PTEN	TTLL5	OLINK_PTEN	0.427826	0.153575	0.702076	2.38637	3.06252	0.00227435	0.86811	-2.60991
acute_cd4	OLINK_PTEN	EIF1	OLINK_PTEN	0.157199	0.0556549	0.258743	11.0404	3.03916	0.00245588	0.86811	-2.64503
acute_cd4	OLINK_PTEN	AURKAIP1	OLINK_PTEN	-0.113902	-0.187724	-0.0400794	7.09776	-3.02901	0.00253888	0.86811	-2.66022
acute_cd4	OLINK_PTEN	ZNF343	OLINK_PTEN	-0.291449	-0.480838	-0.102059	0.56006	-3.02109	0.0026054	0.86811	-2.67204
acute_cd4	OLINK_PTEN	PIGA	OLINK_PTEN	0.448235	0.156188	0.740283	2.76302	3.01308	0.00267427	0.86811	-2.68395
acute_cd4	OLINK_PTGDS	RNASEH2C	OLINK_PTGDS	-0.115252	-0.162175	-0.0683293	6.08439	-4.82196	1.72598e-06	0.00831282	4.73079
acute_cd4	OLINK_PTGDS	TM4SF19	OLINK_PTGDS	-0.215995	-0.304616	-0.127373	0.780971	-4.78479	2.06665e-06	0.00831282	4.56956
acute_cd4	OLINK_PTGDS	PTGDS	OLINK_PTGDS	-0.274949	-0.388931	-0.160967	2.93153	-4.73561	2.61782e-06	0.00831282	4.3581
acute_cd4	OLINK_PTGDS	FGR	OLINK_PTGDS	-0.284715	-0.402892	-0.166539	3.71485	-4.72977	2.69198e-06	0.00831282	4.33312
acute_cd4	OLINK_PTGDS	CES1	OLINK_PTGDS	-0.302043	-0.433025	-0.17106	3.18477	-4.52703	6.96883e-06	0.0172158	3.48403
acute_cd4	OLINK_PTGDS	LRRK2	OLINK_PTGDS	-0.233176	-0.335433	-0.130919	1.30712	-4.47661	8.779e-06	0.0175556	3.27832
acute_cd4	OLINK_PTGDS	CCDC142	OLINK_PTGDS	-0.189874	-0.273742	-0.106005	1.27985	-4.44453	1.01568e-05	0.0175556	3.14854
acute_cd4	OLINK_PTGDS	SLC31A2	OLINK_PTGDS	-0.200901	-0.290358	-0.111444	1.99796	-4.40886	1.19313e-05	0.0175556	3.00529
acute_cd4	OLINK_PTGDS	LAIR1	OLINK_PTGDS	-0.215518	-0.311822	-0.119213	4.32457	-4.39336	1.27915e-05	0.0175556	2.94338
acute_cd4	OLINK_PTGDS	TRAV10	OLINK_PTGDS	-0.299816	-0.434972	-0.164661	3.07037	-4.35492	1.5188e-05	0.0187603	2.79074
acute_cd4	OLINK_PTGDS	RPP25	OLINK_PTGDS	-0.194597	-0.283578	-0.105616	1.26469	-4.29335	1.99424e-05	0.0223935	2.5489
acute_cd4	OLINK_PTGDS	GPR141	OLINK_PTGDS	-0.279884	-0.409877	-0.149892	2.34461	-4.22686	2.66602e-05	0.0274423	2.29142
acute_cd4	OLINK_PTGDS	C1QA	OLINK_PTGDS	-0.177234	-0.260355	-0.0941123	0.826635	-4.18593	3.18152e-05	0.0302294	2.13481
acute_cd4	OLINK_PTGDS	MRM2	OLINK_PTGDS	-0.181559	-0.267278	-0.0958407	3.34671	-4.15818	3.58367e-05	0.03158	2.02943
acute_cd4	OLINK_PTGDS	TTC38	OLINK_PTGDS	-0.216042	-0.318858	-0.113226	3.83487	-4.12513	4.12554e-05	0.03158	1.90486
acute_cd4	OLINK_PTGDS	PLBD1	OLINK_PTGDS	-0.245861	-0.363464	-0.128258	1.9479	-4.1042	4.50825e-05	0.03158	1.82642
acute_cd4	OLINK_PTGDS	SKAP2	OLINK_PTGDS	-0.194523	-0.287777	-0.101269	3.79209	-4.0951	4.68503e-05	0.03158	1.79242
acute_cd4	OLINK_PTGDS	FCGR3A	OLINK_PTGDS	-0.273382	-0.404637	-0.142127	3.97052	-4.08897	4.80769e-05	0.03158	1.76958
acute_cd4	OLINK_PTGDS	CDA	OLINK_PTGDS	-0.172702	-0.255668	-0.0897353	0.93015	-4.08651	4.85767e-05	0.03158	1.76044
acute_cd4	OLINK_PTGDS	EEF1D	OLINK_PTGDS	0.0361718	0.018732	0.0536116	10.5083	4.0718	5.16767e-05	0.0319155	1.70578
acute_cd4	OLINK_PTGDS	PTP4A1	OLINK_PTGDS	0.108196	0.0558327	0.160559	5.78827	4.05643	5.51166e-05	0.0320917	1.64887
acute_cd4	OLINK_PTGDS	ARPC5	OLINK_PTGDS	-0.101116	-0.15038	-0.0518519	7.57158	-4.02949	6.16784e-05	0.0320917	1.54957
acute_cd4	OLINK_PTGDS	ATOX1	OLINK_PTGDS	-0.0829653	-0.123449	-0.0424818	5.90722	-4.02325	6.32982e-05	0.0320917	1.52669
acute_cd4	OLINK_PTGDS	NSUN5	OLINK_PTGDS	-0.103378	-0.153856	-0.0528994	4.93934	-4.02052	6.40219e-05	0.0320917	1.51666
acute_cd4	OLINK_PTGDS	PYGL	OLINK_PTGDS	-0.148626	-0.221723	-0.0755295	0.652787	-3.99169	7.21389e-05	0.0320917	1.41138
acute_cd4	OLINK_PTH1R	RTN4	OLINK_PTH1R	-0.157431	-0.229605	-0.0852567	6.65493	-4.2822	2.09425e-05	0.133308	1.9191
acute_cd4	OLINK_PTH1R	SNRPD3	OLINK_PTH1R	-0.143108	-0.208822	-0.0773946	6.90888	-4.27531	2.15848e-05	0.133308	1.8958
acute_cd4	OLINK_PTH1R	C6orf48	OLINK_PTH1R	-0.170926	-0.255304	-0.0865486	5.89398	-3.97686	7.66853e-05	0.315739	0.920773
acute_cd4	OLINK_PTH1R	NOP56	OLINK_PTH1R	-0.193237	-0.290806	-0.095667	5.17314	-3.88807	0.000110125	0.340067	0.643593
acute_cd4	OLINK_PTH1R	RPS19	OLINK_PTH1R	0.0680543	0.0322777	0.103831	12.6717	3.73435	0.000202656	0.39781	0.177879
acute_cd4	OLINK_PTH1R	TMCO1	OLINK_PTH1R	-0.155174	-0.238732	-0.071616	6.00882	-3.64577	0.000285252	0.39781	-0.0823215
acute_cd4	OLINK_PTH1R	ROCK1	OLINK_PTH1R	-0.136218	-0.20996	-0.0624767	6.36301	-3.62645	0.000307049	0.39781	-0.138278
acute_cd4	OLINK_PTH1R	CYB561D2	OLINK_PTH1R	-0.186606	-0.287845	-0.0853676	5.25423	-3.61859	0.000316364	0.39781	-0.160982
acute_cd4	OLINK_PTH1R	RNASEH2C	OLINK_PTH1R	-0.143272	-0.221172	-0.0653733	6.08439	-3.61068	0.000325991	0.39781	-0.183747
acute_cd4	OLINK_PTH1R	NUCB2	OLINK_PTH1R	-0.144979	-0.224259	-0.0656988	6.22666	-3.59003	0.000352446	0.39781	-0.242983
acute_cd4	OLINK_PTH1R	NUDC	OLINK_PTH1R	-0.120934	-0.187836	-0.0540328	6.364	-3.54872	0.000411535	0.39781	-0.360535
acute_cd4	OLINK_PTH1R	EPRS	OLINK_PTH1R	-0.170328	-0.265298	-0.0753576	5.60908	-3.52093	0.000456377	0.39781	-0.438891
acute_cd4	OLINK_PTH1R	HSP90B1	OLINK_PTH1R	-0.0843197	-0.132149	-0.0364903	8.13196	-3.46093	0.000569189	0.39781	-0.606006
acute_cd4	OLINK_PTH1R	LRRK2	OLINK_PTH1R	-0.298915	-0.468521	-0.129308	1.30712	-3.4599	0.00057133	0.39781	-0.608843
acute_cd4	OLINK_PTH1R	TGOLN2	OLINK_PTH1R	-0.138419	-0.217374	-0.0594644	6.43173	-3.44173	0.000610465	0.39781	-0.6589
acute_cd4	OLINK_PTH1R	IVD	OLINK_PTH1R	-0.246937	-0.388377	-0.105496	3.39108	-3.42745	0.000642962	0.39781	-0.698063
acute_cd4	OLINK_PTH1R	PPIL1	OLINK_PTH1R	-0.266731	-0.419608	-0.113854	2.91706	-3.42523	0.000648142	0.39781	-0.704122
acute_cd4	OLINK_PTH1R	C1orf162	OLINK_PTH1R	-0.160389	-0.253217	-0.0675599	6.77501	-3.39195	0.000730832	0.39781	-0.794709
acute_cd4	OLINK_PTH1R	RHOQ	OLINK_PTH1R	-0.251397	-0.397288	-0.105506	1.50982	-3.3829	0.000754963	0.39781	-0.819199
acute_cd4	OLINK_PTH1R	RAF1	OLINK_PTH1R	-0.157441	-0.249685	-0.0651971	4.63184	-3.35073	0.000846881	0.39781	-0.905749
acute_cd4	OLINK_PTH1R	VCP	OLINK_PTH1R	-0.126481	-0.200931	-0.0520302	6.93333	-3.33515	0.000895018	0.39781	-0.947359
acute_cd4	OLINK_PTH1R	CASTOR1	OLINK_PTH1R	-0.255245	-0.406906	-0.103585	2.35257	-3.30403	0.000998921	0.39781	-1.02995
acute_cd4	OLINK_PTH1R	CCDC141	OLINK_PTH1R	-0.280567	-0.447863	-0.11327	1.88135	-3.29237	0.00104063	0.39781	-1.06069
acute_cd4	OLINK_PTH1R	PPIG	OLINK_PTH1R	-0.0977342	-0.156079	-0.0393898	6.96285	-3.28856	0.00105461	0.39781	-1.07071
acute_cd4	OLINK_PTH1R	LSM3	OLINK_PTH1R	-0.0957213	-0.152911	-0.0385319	6.54039	-3.28588	0.00106456	0.39781	-1.07777
acute_cd4	OLINK_PTK7	ZBTB20	OLINK_PTK7	-0.148914	-0.223162	-0.0746665	5.57252	-3.93743	9.01348e-05	0.713128	0.772104
acute_cd4	OLINK_PTK7	ZNF80	OLINK_PTK7	0.208433	0.102267	0.314598	0.57442	3.85427	0.000126154	0.713128	0.516411
acute_cd4	OLINK_PTK7	C6orf48	OLINK_PTK7	-0.148084	-0.225105	-0.0710619	5.89398	-3.77444	0.000173201	0.713128	0.275837
acute_cd4	OLINK_PTK7	FAM162A	OLINK_PTK7	-0.102191	-0.156508	-0.0478738	6.28378	-3.69346	0.000237502	0.733406	0.0367067
acute_cd4	OLINK_PTK7	TIMM10	OLINK_PTK7	-0.178275	-0.274673	-0.0818768	5.10659	-3.63062	0.00030222	0.746606	-0.14545
acute_cd4	OLINK_PTK7	F12	OLINK_PTK7	0.231555	0.104298	0.358813	1.27643	3.57216	0.000376959	0.776032	-0.312189
acute_cd4	OLINK_PTK7	SNRPB2	OLINK_PTK7	-0.0950586	-0.148608	-0.0415096	7.06486	-3.48497	0.000521182	0.849734	-0.556087
acute_cd4	OLINK_PTK7	DBF4B	OLINK_PTK7	-0.195429	-0.30599	-0.084868	0.8797	-3.47013	0.000550346	0.849734	-0.597011
acute_cd4	OLINK_PTK7	SLC31A2	OLINK_PTK7	-0.235848	-0.371074	-0.100622	1.99796	-3.42397	0.000651115	0.893619	-0.723257
acute_cd4	OLINK_PTK7	LMCD1	OLINK_PTK7	0.176926	0.0728149	0.281037	0.63755	3.33621	0.000891673	0.984407	-0.958785
acute_cd4	OLINK_PTK7	TAP2	OLINK_PTK7	-0.227863	-0.36245	-0.0932768	3.51448	-3.32377	0.000931781	0.984407	-0.991684
acute_cd4	OLINK_PTK7	SWAP70	OLINK_PTK7	-0.235852	-0.375805	-0.0958998	2.20552	-3.3084	0.000983674	0.984407	-1.03219
acute_cd4	OLINK_PTK7	LARP7	OLINK_PTK7	-0.11912	-0.190121	-0.0481182	5.50143	-3.29363	0.00103605	0.984407	-1.07094
acute_cd4	OLINK_PTK7	AL031316.1	OLINK_PTK7	0.156205	0.0624722	0.249937	0.586398	3.27162	0.00111891	0.987196	-1.12836
acute_cd4	OLINK_PTK7	C1orf162	OLINK_PTK7	-0.140294	-0.225013	-0.055576	6.77501	-3.25103	0.00120192	0.989742	-1.18174
acute_cd4	OLINK_PTK7	UPF1	OLINK_PTK7	-0.207839	-0.334319	-0.081359	2.90636	-3.226	0.00131055	0.99948	-1.24621
acute_cd4	OLINK_PTK7	PLEC	OLINK_PTK7	-0.124481	-0.20068	-0.0482821	5.65533	-3.20711	0.00139845	0.99948	-1.29454
acute_cd4	OLINK_PTK7	NCF2	OLINK_PTK7	-0.251893	-0.408218	-0.0955675	2.27749	-3.16334	0.00162346	0.99948	-1.40546
acute_cd4	OLINK_PTK7	ANKS1B	OLINK_PTK7	-0.166396	-0.270755	-0.062038	0.625246	-3.13022	0.00181537	0.99948	-1.4884
acute_cd4	OLINK_PTK7	CHD6	OLINK_PTK7	-0.110351	-0.179618	-0.0410844	5.18003	-3.1276	0.00183145	0.99948	-1.49494
acute_cd4	OLINK_PTK7	POU2F1	OLINK_PTK7	-0.190519	-0.310466	-0.0705716	3.01084	-3.11822	0.00188996	0.99948	-1.51826
acute_cd4	OLINK_PTK7	TAF1D	OLINK_PTK7	-0.071476	-0.116769	-0.0261834	7.21302	-3.09808	0.00202146	0.99948	-1.5681
acute_cd4	OLINK_PTK7	SLC12A7	OLINK_PTK7	-0.247677	-0.405021	-0.0903336	3.19638	-3.09026	0.00207469	0.99948	-1.58735
acute_cd4	OLINK_PTK7	AL139352.1	OLINK_PTK7	-0.204908	-0.335418	-0.0743987	1.1601	-3.08231	0.00213023	0.99948	-1.60691
acute_cd4	OLINK_PTK7	PPIG	OLINK_PTK7	-0.0832029	-0.136459	-0.0299465	6.96285	-3.06708	0.00224033	0.99948	-1.6442
acute_cd4	OLINK_PTN	G3BP2	OLINK_PTN	0.0570946	0.0365791	0.0776101	7.21597	5.4635	6.38153e-08	0.00042264	7.83687
acute_cd4	OLINK_PTN	SBDS	OLINK_PTN	0.0716314	0.0457247	0.097538	7.06295	5.42814	7.72475e-08	0.00042264	7.65621
acute_cd4	OLINK_PTN	AC016831.7	OLINK_PTN	0.0563599	0.0357754	0.0769443	6.3969	5.37514	1.02649e-07	0.00042264	7.38747
acute_cd4	OLINK_PTN	SNX6	OLINK_PTN	-0.0407133	-0.0557689	-0.0256577	7.2412	-5.30882	1.46006e-07	0.00042803	7.05462
acute_cd4	OLINK_PTN	EIF1	OLINK_PTN	0.042204	0.0264756	0.0579324	11.0404	5.26779	1.81217e-07	0.00042803	6.85065
acute_cd4	OLINK_PTN	IL7R	OLINK_PTN	-0.0581289	-0.0799005	-0.0363573	10.3399	-5.24155	2.07916e-07	0.00042803	6.72094
acute_cd4	OLINK_PTN	RHOH	OLINK_PTN	0.0490937	0.0305474	0.0676399	7.40506	5.1967	2.62616e-07	0.000463404	6.50061
acute_cd4	OLINK_PTN	IFI16	OLINK_PTN	-0.0765214	-0.106483	-0.04656	6.57841	-5.01395	6.6793e-07	0.00089954	5.62118
acute_cd4	OLINK_PTN	MX2	OLINK_PTN	-0.125737	-0.175071	-0.0764035	5.58777	-5.00356	7.03712e-07	0.00089954	5.57207
acute_cd4	OLINK_PTN	HAUS3	OLINK_PTN	0.0696851	0.0423064	0.0970638	5.53648	4.99673	7.28254e-07	0.00089954	5.53982
acute_cd4	OLINK_PTN	SLC25A6	OLINK_PTN	0.0355557	0.0215165	0.0495948	9.08616	4.97194	8.24394e-07	0.00092572	5.42318
acute_cd4	OLINK_PTN	STK17B	OLINK_PTN	0.0466228	0.0278718	0.0653738	8.06688	4.88127	1.2917e-06	0.00132959	5.00111
acute_cd4	OLINK_PTN	GIMAP6	OLINK_PTN	-0.0965746	-0.136302	-0.0568476	4.76197	-4.77239	2.19396e-06	0.00201058	4.5039
acute_cd4	OLINK_PTN	TENT5C	OLINK_PTN	0.0887489	0.0521807	0.125317	5.86517	4.76451	2.27883e-06	0.00201058	4.46831
acute_cd4	OLINK_PTN	MRPS6	OLINK_PTN	-0.0600181	-0.0849879	-0.0350483	6.08301	-4.71873	2.83769e-06	0.00233674	4.26271
acute_cd4	OLINK_PTN	CD2	OLINK_PTN	-0.0490503	-0.0695581	-0.0285426	8.21376	-4.69551	3.16934e-06	0.0023592	4.15915
acute_cd4	OLINK_PTN	STX11	OLINK_PTN	0.101777	0.059178	0.144375	4.01525	4.69042	3.24696e-06	0.0023592	4.13649
acute_cd4	OLINK_PTN	PTP4A1	OLINK_PTN	0.0603827	0.0348201	0.0859453	5.78827	4.63731	4.17258e-06	0.00286332	3.90166
acute_cd4	OLINK_PTN	IKZF3	OLINK_PTN	-0.068983	-0.0985834	-0.0393827	5.68318	-4.57514	5.57904e-06	0.00358068	3.62995
acute_cd4	OLINK_PTN	S100A11	OLINK_PTN	-0.0724766	-0.103659	-0.0412943	8.67787	-4.56297	5.90291e-06	0.00358068	3.5772
acute_cd4	OLINK_PTN	RPLP0	OLINK_PTN	0.0312064	0.0177605	0.0446522	11.7148	4.55632	6.08762e-06	0.00358068	3.5484
acute_cd4	OLINK_PTN	TMCO1	OLINK_PTN	-0.0565222	-0.0809675	-0.0320769	6.00882	-4.53924	6.58754e-06	0.0036986	3.47465
acute_cd4	OLINK_PTN	NSL1	OLINK_PTN	-0.0554051	-0.0794458	-0.0313645	5.09132	-4.52442	7.05301e-06	0.00378777	3.41087
acute_cd4	OLINK_PTN	N4BP2L2	OLINK_PTN	-0.0389098	-0.0558562	-0.0219633	7.20663	-4.50753	7.62179e-06	0.00392268	3.33844
acute_cd4	OLINK_PTN	AC013394.1	OLINK_PTN	0.110912	0.0623781	0.159446	3.89554	4.48633	8.39842e-06	0.00401438	3.24784
acute_cd4	OLINK_PTPN1	KLF6	OLINK_PTPN1	0.0816647	0.0540097	0.10932	8.96912	5.79722	9.98093e-09	0.000123285	9.58092
acute_cd4	OLINK_PTPN1	IGHV3-30	OLINK_PTPN1	-0.185245	-0.250063	-0.120427	0.670389	-5.61063	2.84941e-08	0.000175979	8.60211
acute_cd4	OLINK_PTPN1	PLXDC2	OLINK_PTPN1	-0.156993	-0.214415	-0.0995704	1.07347	-5.36732	1.07021e-07	0.00044064	7.36982
acute_cd4	OLINK_PTPN1	PPP1R15A	OLINK_PTPN1	0.143009	0.088432	0.197586	6.36145	5.14414	3.44504e-07	0.00102916	6.28383
acute_cd4	OLINK_PTPN1	H3F3B	OLINK_PTPN1	0.0488833	0.0300924	0.0676742	10.8782	5.10707	4.16595e-07	0.00102916	6.10759
acute_cd4	OLINK_PTPN1	HMGB2	OLINK_PTPN1	0.0675328	0.0406415	0.094424	7.04285	4.93018	1.01472e-06	0.00208898	5.28295
acute_cd4	OLINK_PTPN1	IFIT3	OLINK_PTPN1	-0.275454	-0.388876	-0.162031	4.28683	-4.76769	2.24424e-06	0.00391584	4.54938
acute_cd4	OLINK_PTPN1	TCL1A	OLINK_PTPN1	-0.119438	-0.168883	-0.0699933	0.612656	-4.74223	2.53617e-06	0.00391584	4.43652
acute_cd4	OLINK_PTPN1	AC116366.3	OLINK_PTPN1	-0.0976274	-0.138723	-0.0565315	5.68563	-4.66371	3.68458e-06	0.00505688	4.09208
acute_cd4	OLINK_PTPN1	KPNB1	OLINK_PTPN1	-0.0505216	-0.0720749	-0.0289682	6.43874	-4.60173	4.92922e-06	0.00563955	3.82399
acute_cd4	OLINK_PTPN1	HIST1H1E	OLINK_PTPN1	0.0990315	0.0567462	0.141317	6.94133	4.59772	5.02227e-06	0.00563955	3.80677
acute_cd4	OLINK_PTPN1	RPS19BP1	OLINK_PTPN1	-0.0340943	-0.0488499	-0.0193388	6.71962	-4.53613	6.68277e-06	0.00687879	3.54392
acute_cd4	OLINK_PTPN1	RPLP0	OLINK_PTPN1	0.0402248	0.0225672	0.0578824	11.7148	4.47219	8.95775e-06	0.00743593	3.27461
acute_cd4	OLINK_PTPN1	IRF7	OLINK_PTPN1	-0.163197	-0.23521	-0.0911834	6.17432	-4.44896	9.95504e-06	0.00743593	3.17765
acute_cd4	OLINK_PTPN1	TLR4	OLINK_PTPN1	-0.112065	-0.16157	-0.0625608	0.71296	-4.44411	1.0176e-05	0.00743593	3.15749
acute_cd4	OLINK_PTPN1	OAS1	OLINK_PTPN1	-0.199799	-0.288086	-0.111512	5.03781	-4.4428	1.02366e-05	0.00743593	3.15204
acute_cd4	OLINK_PTPN1	IFI35	OLINK_PTPN1	-0.120662	-0.174042	-0.0672818	5.6461	-4.43762	1.04796e-05	0.00743593	3.1305
acute_cd4	OLINK_PTPN1	C1QB	OLINK_PTPN1	-0.111473	-0.160871	-0.0620759	0.674691	-4.43022	1.0836e-05	0.00743593	3.09979
acute_cd4	OLINK_PTPN1	SON	OLINK_PTPN1	-0.0338383	-0.0489229	-0.0187538	8.68404	-4.40389	1.22009e-05	0.0077531	2.99091
acute_cd4	OLINK_PTPN1	NEXN	OLINK_PTPN1	-0.13171	-0.190583	-0.0728374	1.07508	-4.39201	1.28688e-05	0.0077531	2.94202
acute_cd4	OLINK_PTPN1	CXCR2	OLINK_PTPN1	-0.128738	-0.186468	-0.071007	0.847178	-4.37782	1.37129e-05	0.0077531	2.88374
acute_cd4	OLINK_PTPN1	SEC62	OLINK_PTPN1	-0.0363115	-0.0526067	-0.0200163	7.52327	-4.37466	1.39082e-05	0.0077531	2.87077
acute_cd4	OLINK_PTPN1	IFIT1	OLINK_PTPN1	-0.259643	-0.376383	-0.142902	3.18233	-4.36631	1.44366e-05	0.0077531	2.83658
acute_cd4	OLINK_PTPN1	TAGLN2	OLINK_PTPN1	0.0440908	0.0241012	0.0640803	9.1581	4.33015	1.69533e-05	0.0085809	2.68929
acute_cd4	OLINK_PTPN1	MX1	OLINK_PTPN1	-0.173302	-0.251988	-0.0946154	6.24266	-4.32377	1.74389e-05	0.0085809	2.66341
acute_cd4	OLINK_PTPN6	PLXDC2	OLINK_PTPN6	-0.16968	-0.227278	-0.112081	1.07347	-5.78334	1.08018e-08	0.000133424	9.51061
acute_cd4	OLINK_PTPN6	PPP1R15A	OLINK_PTPN6	0.155917	0.101046	0.210789	6.36145	5.57838	3.40562e-08	0.000210331	8.43834
acute_cd4	OLINK_PTPN6	KLF6	OLINK_PTPN6	0.0772945	0.0493504	0.105239	8.96912	5.43022	7.63838e-08	0.000314497	7.68531
acute_cd4	OLINK_PTPN6	IGHV3-30	OLINK_PTPN6	-0.174991	-0.240532	-0.109451	0.670389	-5.24165	2.07804e-07	0.000641698	6.7539
acute_cd4	OLINK_PTPN6	RNF5	OLINK_PTPN6	-0.121755	-0.168079	-0.0754312	5.16736	-5.15991	3.17645e-07	0.00069983	6.35959
acute_cd4	OLINK_PTPN6	H3F3B	OLINK_PTPN6	0.0494224	0.0305707	0.0682742	10.8782	5.14673	3.39943e-07	0.00069983	6.29658
acute_cd4	OLINK_PTPN6	S100A9	OLINK_PTPN6	-0.157427	-0.220826	-0.0940274	7.33162	-4.87475	1.33374e-06	0.00209563	5.02929
acute_cd4	OLINK_PTPN6	TCL1A	OLINK_PTPN6	-0.123684	-0.173531	-0.073837	0.612656	-4.87118	1.35727e-06	0.00209563	5.0131
acute_cd4	OLINK_PTPN6	C1QB	OLINK_PTPN6	-0.121801	-0.171486	-0.0721147	0.674691	-4.81255	1.80673e-06	0.00247964	4.74852
acute_cd4	OLINK_PTPN6	RPL4	OLINK_PTPN6	0.0548352	0.0316858	0.0779846	9.99647	4.65027	3.92572e-06	0.00346907	4.03188
acute_cd4	OLINK_PTPN6	TLR4	OLINK_PTPN6	-0.117893	-0.167746	-0.0680399	0.71296	-4.64253	4.0715e-06	0.00346907	3.99825
acute_cd4	OLINK_PTPN6	HIST1H1E	OLINK_PTPN6	0.100797	0.058146	0.143449	6.94133	4.63954	4.12905e-06	0.00346907	3.9853
acute_cd4	OLINK_PTPN6	CXCR2	OLINK_PTPN6	-0.137254	-0.195495	-0.0790133	0.847178	-4.62653	4.38912e-06	0.00346907	3.92898
acute_cd4	OLINK_PTPN6	MAF1	OLINK_PTPN6	-0.0786939	-0.11221	-0.0451778	6.36621	-4.60942	4.75518e-06	0.00346907	3.85514
acute_cd4	OLINK_PTPN6	RPS19BP1	OLINK_PTPN6	-0.0348558	-0.0497191	-0.0199926	6.71962	-4.60385	4.88067e-06	0.00346907	3.83113
acute_cd4	OLINK_PTPN6	EIF4B	OLINK_PTPN6	0.0434598	0.0248272	0.0620923	7.68717	4.57903	5.4789e-06	0.00346907	3.72459
acute_cd4	OLINK_PTPN6	IFI35	OLINK_PTPN6	-0.125185	-0.178891	-0.0714797	5.6461	-4.57607	5.55477e-06	0.00346907	3.71192
acute_cd4	OLINK_PTPN6	C19orf12	OLINK_PTPN6	-0.120119	-0.171848	-0.0683899	4.13375	-4.55864	6.02252e-06	0.00346907	3.63746
acute_cd4	OLINK_PTPN6	GBP1	OLINK_PTPN6	-0.13221	-0.18917	-0.0752503	5.4285	-4.55674	6.07585e-06	0.00346907	3.62934
acute_cd4	OLINK_PTPN6	EEF2	OLINK_PTPN6	0.05061	0.0287454	0.0724747	9.90213	4.54415	6.4398e-06	0.00346907	3.57577
acute_cd4	OLINK_PTPN6	TRIM56	OLINK_PTPN6	-0.111354	-0.159474	-0.0632332	4.26533	-4.5429	6.47722e-06	0.00346907	3.57043
acute_cd4	OLINK_PTPN6	RPLP0	OLINK_PTPN6	0.0409303	0.0231344	0.0587262	11.7148	4.51527	7.35592e-06	0.00346907	3.45333
acute_cd4	OLINK_PTPN6	IGKV3-11	OLINK_PTPN6	-0.198609	-0.285135	-0.112083	1.27717	-4.50621	7.66825e-06	0.00346907	3.41507
acute_cd4	OLINK_PTPN6	LSM10	OLINK_PTPN6	-0.0552083	-0.0792867	-0.0311299	5.78834	-4.50127	7.84369e-06	0.00346907	3.39426
acute_cd4	OLINK_PTPN6	TAGLN2	OLINK_PTPN6	0.0460823	0.0259699	0.0661947	9.1581	4.49811	7.95812e-06	0.00346907	3.38093
acute_cd4	OLINK_PTPRF	BST2	OLINK_PTPRF	-0.424374	-0.562499	-0.286248	7.4713	-6.03162	2.5626e-09	3.16532e-05	10.795
acute_cd4	OLINK_PTPRF	IFI6	OLINK_PTPRF	-0.670588	-0.90041	-0.440767	7.53866	-5.72828	1.47571e-08	6.16521e-05	9.17414
acute_cd4	OLINK_PTPRF	XAF1	OLINK_PTPRF	-0.712508	-0.957308	-0.467709	6.6761	-5.71398	1.5996e-08	6.16521e-05	9.0996
acute_cd4	OLINK_PTPRF	BTN3A3	OLINK_PTPRF	-0.396649	-0.533875	-0.259422	4.94209	-5.6745	1.9965e-08	6.16521e-05	8.89471
acute_cd4	OLINK_PTPRF	OASL	OLINK_PTPRF	-0.699131	-0.943222	-0.455039	4.73324	-5.62294	2.66131e-08	6.5745e-05	8.62912
acute_cd4	OLINK_PTPRF	SAMD9	OLINK_PTPRF	-0.532276	-0.720267	-0.344284	5.48766	-5.5585	3.79974e-08	6.95829e-05	8.30022
acute_cd4	OLINK_PTPRF	MX2	OLINK_PTPRF	-0.576577	-0.780462	-0.372691	5.58777	-5.55175	3.94333e-08	6.95829e-05	8.26597
acute_cd4	OLINK_PTPRF	RPL27	OLINK_PTPRF	0.140509	0.0905731	0.190446	10.329	5.52392	4.59297e-08	7.09155e-05	8.1252
acute_cd4	OLINK_PTPRF	RPL10	OLINK_PTPRF	0.124047	0.0790217	0.169073	13.5141	5.40863	8.57937e-08	0.000117747	7.54881
acute_cd4	OLINK_PTPRF	ADAR	OLINK_PTPRF	-0.295184	-0.40273	-0.187638	6.91988	-5.38837	9.56358e-08	0.000118129	7.44869
acute_cd4	OLINK_PTPRF	HNRNPA2B1	OLINK_PTPRF	-0.143381	-0.196567	-0.0901955	9.30205	-5.29244	1.59183e-07	0.000159326	6.97929
acute_cd4	OLINK_PTPRF	ISG15	OLINK_PTPRF	-0.616012	-0.844963	-0.387061	7.61733	-5.28209	1.68101e-07	0.000159326	6.9291
acute_cd4	OLINK_PTPRF	GIMAP6	OLINK_PTPRF	-0.439725	-0.603551	-0.275899	4.76197	-5.26935	1.79745e-07	0.000159326	6.86744
acute_cd4	OLINK_PTPRF	RPS18	OLINK_PTPRF	0.142415	0.0893473	0.195483	12.8034	5.26846	1.80584e-07	0.000159326	6.86315
acute_cd4	OLINK_PTPRF	IFIT3	OLINK_PTPRF	-0.956692	-1.31491	-0.598476	4.28683	-5.24307	2.0627e-07	0.000169856	6.74074
acute_cd4	OLINK_PTPRF	OAS3	OLINK_PTPRF	-0.642934	-0.884701	-0.401167	4.33301	-5.22069	2.31818e-07	0.000178963	6.63329
acute_cd4	OLINK_PTPRF	ALOX5AP	OLINK_PTPRF	-0.244329	-0.336501	-0.152158	7.93226	-5.20401	2.52833e-07	0.000181222	6.55346
acute_cd4	OLINK_PTPRF	CNPY3	OLINK_PTPRF	-0.171914	-0.236945	-0.106883	6.67568	-5.18978	2.72206e-07	0.000181222	6.48555
acute_cd4	OLINK_PTPRF	BTN3A2	OLINK_PTPRF	-0.323942	-0.446591	-0.201294	6.53977	-5.18518	2.78758e-07	0.000181222	6.46367
acute_cd4	OLINK_PTPRF	OAS1	OLINK_PTPRF	-0.724373	-1.00315	-0.445598	5.03781	-5.10113	4.29418e-07	0.000234709	6.06647
acute_cd4	OLINK_PTPRF	LY6E	OLINK_PTPRF	-0.323881	-0.448568	-0.199193	9.37884	-5.09941	4.33216e-07	0.000234709	6.05838
acute_cd4	OLINK_PTPRF	TDRD7	OLINK_PTPRF	-0.507049	-0.70234	-0.311758	2.34943	-5.09714	4.38272e-07	0.000234709	6.04772
acute_cd4	OLINK_PTPRF	RPLP0	OLINK_PTPRF	0.145017	0.0891218	0.200913	11.7148	5.09334	4.46845e-07	0.000234709	6.02992
acute_cd4	OLINK_PTPRF	HIGD2A	OLINK_PTPRF	0.108311	0.0664775	0.150144	8.42253	5.08289	4.71272e-07	0.000234709	5.98103
acute_cd4	OLINK_PTPRF	NMI	OLINK_PTPRF	-0.394422	-0.547032	-0.241812	5.52801	-5.07384	4.93447e-07	0.000234709	5.93879
acute_cd4	OLINK_PTPRM	IFI6	OLINK_PTPRM	-0.856136	-1.15255	-0.559728	7.53866	-5.67036	2.04319e-08	0.000229617	8.80586
acute_cd4	OLINK_PTPRM	SNHG12	OLINK_PTPRM	-0.342689	-0.463635	-0.221743	5.40641	-5.56246	3.71789e-08	0.000229617	8.25901
acute_cd4	OLINK_PTPRM	SEC62	OLINK_PTPRM	-0.179247	-0.244772	-0.113723	7.52327	-5.3704	1.05279e-07	0.000433468	7.30953
acute_cd4	OLINK_PTPRM	PPM1K	OLINK_PTPRM	-0.460785	-0.632348	-0.289221	5.86614	-5.27269	1.76619e-07	0.000487679	6.83826
acute_cd4	OLINK_PTPRM	RSAD2	OLINK_PTPRM	-1.14627	-1.57763	-0.714921	3.2744	-5.21691	2.36428e-07	0.000487679	6.57282
acute_cd4	OLINK_PTPRM	C11orf58	OLINK_PTPRM	-0.144552	-0.198952	-0.0901519	7.69459	-5.21653	2.36891e-07	0.000487679	6.57105
acute_cd4	OLINK_PTPRM	IFI44L	OLINK_PTPRM	-1.16742	-1.61362	-0.721217	6.01468	-5.13634	3.58588e-07	0.000622715	6.19402
acute_cd4	OLINK_PTPRM	LSM3	OLINK_PTPRM	-0.228777	-0.316611	-0.140943	6.54039	-5.11341	4.03313e-07	0.000622715	6.0872
acute_cd4	OLINK_PTPRM	MX1	OLINK_PTPRM	-0.827252	-1.14805	-0.506453	6.24266	-5.06249	5.22721e-07	0.000717405	5.8516
acute_cd4	OLINK_PTPRM	LARP7	OLINK_PTPRM	-0.306406	-0.426374	-0.186437	5.50143	-5.01404	6.67622e-07	0.000809133	5.62945
acute_cd4	OLINK_PTPRM	PLSCR1	OLINK_PTPRM	-0.649839	-0.905988	-0.39369	5.25401	-4.9805	7.899e-07	0.000809133	5.47683
acute_cd4	OLINK_PTPRM	IFIT5	OLINK_PTPRM	-0.483594	-0.674443	-0.292744	4.38883	-4.97449	8.1396e-07	0.000809133	5.44961
acute_cd4	OLINK_PTPRM	C19orf66	OLINK_PTPRM	-0.35918	-0.501189	-0.217172	6.75022	-4.96544	8.51581e-07	0.000809133	5.40862
acute_cd4	OLINK_PTPRM	XAF1	OLINK_PTPRM	-0.796931	-1.11344	-0.480423	6.6761	-4.94305	9.51942e-07	0.000839884	5.30758
acute_cd4	OLINK_PTPRM	ISG15	OLINK_PTPRM	-0.740967	-1.03675	-0.445185	7.61733	-4.91796	1.078e-06	0.000887694	5.19483
acute_cd4	OLINK_PTPRM	HNRNPM	OLINK_PTPRM	-0.218539	-0.306331	-0.130748	7.2891	-4.88694	1.25621e-06	0.000969792	5.05617
acute_cd4	OLINK_PTPRM	MX2	OLINK_PTPRM	-0.65	-0.913199	-0.386801	5.58777	-4.84828	1.51826e-06	0.00110315	4.88453
acute_cd4	OLINK_PTPRM	SNRPB2	OLINK_PTPRM	-0.22041	-0.311058	-0.129762	7.06486	-4.77346	2.18275e-06	0.00137973	4.55593
acute_cd4	OLINK_PTPRM	NUDC	OLINK_PTPRM	-0.250432	-0.353492	-0.147371	6.364	-4.77041	2.21499e-06	0.00137973	4.54266
acute_cd4	OLINK_PTPRM	RPS19	OLINK_PTPRM	0.133727	0.0785573	0.188897	12.6717	4.75857	2.3449e-06	0.00137973	4.49111
acute_cd4	OLINK_PTPRM	HIST1H1D	OLINK_PTPRM	0.417334	0.245158	0.58951	5.51638	4.75849	2.34571e-06	0.00137973	4.49079
acute_cd4	OLINK_PTPRM	PPIG	OLINK_PTPRM	-0.217187	-0.307052	-0.127322	6.96285	-4.74464	2.50694e-06	0.00140753	4.43067
acute_cd4	OLINK_PTPRM	EIF4B	OLINK_PTPRM	0.181362	0.106141	0.256583	7.68717	4.7333	2.64683e-06	0.00142147	4.38157
acute_cd4	OLINK_PTPRM	SON	OLINK_PTPRM	-0.146275	-0.207316	-0.0852343	8.68404	-4.70445	3.03746e-06	0.00153247	4.25714
acute_cd4	OLINK_PTPRM	ADAR	OLINK_PTPRM	-0.333072	-0.472286	-0.193857	6.91988	-4.69691	3.14837e-06	0.00153247	4.22473
acute_cd4	OLINK_PTPRN2	HNRNPM	OLINK_PTPRN2	-0.0901902	-0.12718	-0.0532009	7.2891	-4.78676	2.04705e-06	0.0252851	4.55774
acute_cd4	OLINK_PTPRN2	SNRPD3	OLINK_PTPRN2	-0.0992888	-0.142235	-0.0563422	6.90888	-4.53868	6.60443e-06	0.0285336	3.51692
acute_cd4	OLINK_PTPRN2	RNASEH2C	OLINK_PTPRN2	-0.114692	-0.165397	-0.063987	6.08439	-4.44059	1.03397e-05	0.0285336	3.11973
acute_cd4	OLINK_PTPRN2	ARPC5	OLINK_PTPRN2	-0.118357	-0.171392	-0.0653231	7.57158	-4.38124	1.35051e-05	0.0285336	2.8834
acute_cd4	OLINK_PTPRN2	MCM7	OLINK_PTPRN2	-0.176185	-0.255558	-0.0968125	3.92246	-4.35769	1.50019e-05	0.0285336	2.79046
acute_cd4	OLINK_PTPRN2	RAN	OLINK_PTPRN2	-0.0818305	-0.118854	-0.0448069	8.37241	-4.33905	1.62972e-05	0.0285336	2.71726
acute_cd4	OLINK_PTPRN2	RTN4	OLINK_PTPRN2	-0.103218	-0.15048	-0.0559564	6.65493	-4.28751	2.04605e-05	0.0285336	2.51632
acute_cd4	OLINK_PTPRN2	C1orf162	OLINK_PTPRN2	-0.130867	-0.191385	-0.0703494	6.77501	-4.24527	2.46104e-05	0.0285336	2.35335
acute_cd4	OLINK_PTPRN2	ATP5PD	OLINK_PTPRN2	-0.0802049	-0.117368	-0.0430421	7.80218	-4.23693	2.55199e-05	0.0285336	2.32134
acute_cd4	OLINK_PTPRN2	CCT3	OLINK_PTPRN2	-0.112786	-0.16509	-0.0604833	6.78747	-4.23339	2.59156e-05	0.0285336	2.30777
acute_cd4	OLINK_PTPRN2	LBH	OLINK_PTPRN2	-0.137464	-0.201426	-0.0735019	6.63655	-4.21916	2.75647e-05	0.0285336	2.25337
acute_cd4	OLINK_PTPRN2	STARD3	OLINK_PTPRN2	-0.0959308	-0.140722	-0.0511396	5.40586	-4.20459	2.93568e-05	0.0285336	2.19785
acute_cd4	OLINK_PTPRN2	WDR83OS	OLINK_PTPRN2	-0.0822424	-0.120741	-0.0437439	7.65277	-4.19383	3.07516e-05	0.0285336	2.15694
acute_cd4	OLINK_PTPRN2	LAIR1	OLINK_PTPRN2	-0.220615	-0.32466	-0.116569	4.32457	-4.16265	3.51575e-05	0.0285336	2.03899
acute_cd4	OLINK_PTPRN2	SERPINB1	OLINK_PTPRN2	-0.0619106	-0.0912096	-0.0326115	6.94125	-4.1483	3.73806e-05	0.0285336	1.98501
acute_cd4	OLINK_PTPRN2	XRCC6	OLINK_PTPRN2	-0.0779823	-0.115037	-0.0409274	7.55526	-4.13152	4.01515e-05	0.0285336	1.92207
acute_cd4	OLINK_PTPRN2	MRM2	OLINK_PTPRN2	-0.194262	-0.286647	-0.101878	3.34671	-4.12809	4.07406e-05	0.0285336	1.90926
acute_cd4	OLINK_PTPRN2	PSMA7	OLINK_PTPRN2	-0.054078	-0.0798256	-0.0283304	8.15306	-4.12328	4.15808e-05	0.0285336	1.89129
acute_cd4	OLINK_PTPRN2	DNMT1	OLINK_PTPRN2	-0.0969958	-0.143625	-0.0503666	6.14123	-4.0837	4.91553e-05	0.0292477	1.74411
acute_cd4	OLINK_PTPRN2	CYB5R1	OLINK_PTPRN2	-0.148907	-0.220493	-0.0773202	4.40891	-4.08359	4.91781e-05	0.0292477	1.74371
acute_cd4	OLINK_PTPRN2	ROCK1	OLINK_PTPRN2	-0.100289	-0.148586	-0.0519912	6.36301	-4.07648	5.06707e-05	0.0292477	1.71742
acute_cd4	OLINK_PTPRN2	PHB	OLINK_PTPRN2	-0.0981423	-0.145565	-0.0507198	6.38077	-4.06285	5.36549e-05	0.0292477	1.66713
acute_cd4	OLINK_PTPRN2	RPS19	OLINK_PTPRN2	0.0482873	0.0249109	0.0716637	12.6717	4.05521	5.5399e-05	0.0292477	1.63903
acute_cd4	OLINK_PTPRN2	SMARCA4	OLINK_PTPRN2	-0.14038	-0.208632	-0.0721284	5.01264	-4.03785	5.95665e-05	0.0292477	1.57532
acute_cd4	OLINK_PTPRN2	TECR	OLINK_PTPRN2	-0.080625	-0.119966	-0.0412844	7.1244	-4.02335	6.32737e-05	0.0292477	1.52231
acute_cd4	OLINK_PTPRS	SERF2	OLINK_PTPRS	-0.0951749	-0.132364	-0.0579852	10.4981	-5.02411	6.34614e-07	0.00569739	5.52517
acute_cd4	OLINK_PTPRS	SRP14	OLINK_PTPRS	-0.0850927	-0.118845	-0.0513406	9.3744	-4.94937	9.22505e-07	0.00569739	5.19581
acute_cd4	OLINK_PTPRS	CDKN1B	OLINK_PTPRS	0.183908	0.107481	0.260336	6.95515	4.724	2.76715e-06	0.00994351	4.23056
acute_cd4	OLINK_PTPRS	BATF	OLINK_PTPRS	-0.290511	-0.412059	-0.168963	5.93291	-4.69217	3.22005e-06	0.00994351	4.09761
acute_cd4	OLINK_PTPRS	CALR	OLINK_PTPRS	-0.170597	-0.246089	-0.095104	8.45314	-4.43634	1.05405e-05	0.0240607	3.05982
acute_cd4	OLINK_PTPRS	TCF7L2	OLINK_PTPRS	-0.426802	-0.618024	-0.23558	2.06541	-4.38174	1.34747e-05	0.0240607	2.84545
acute_cd4	OLINK_PTPRS	PPIA	OLINK_PTPRS	-0.096522	-0.140034	-0.0530095	10.2366	-4.35483	1.51938e-05	0.0240607	2.74071
acute_cd4	OLINK_PTPRS	COX8A	OLINK_PTPRS	-0.0946276	-0.137342	-0.0519133	8.35724	-4.34914	1.55834e-05	0.0240607	2.71864
acute_cd4	OLINK_PTPRS	SNRPB	OLINK_PTPRS	-0.124526	-0.181559	-0.067494	7.31703	-4.28646	2.05551e-05	0.0282107	2.47734
acute_cd4	OLINK_PTPRS	ARPC5L	OLINK_PTPRS	-0.195485	-0.285724	-0.105246	7.07226	-4.25284	2.38119e-05	0.0294124	2.3493
acute_cd4	OLINK_PTPRS	SLC31A2	OLINK_PTPRS	-0.403812	-0.59182	-0.215804	1.99796	-4.21659	2.78728e-05	0.0312986	2.2123
acute_cd4	OLINK_PTPRS	AC087645.2	OLINK_PTPRS	-0.481787	-0.70808	-0.255494	2.15555	-4.17968	3.26819e-05	0.0331261	2.07393
acute_cd4	OLINK_PTPRS	CES1	OLINK_PTPRS	-0.581724	-0.857967	-0.305482	3.18477	-4.13414	3.97061e-05	0.0331261	1.90482
acute_cd4	OLINK_PTPRS	CFL1	OLINK_PTPRS	-0.0993962	-0.146684	-0.0521088	10.5977	-4.12651	4.10144e-05	0.0331261	1.87668
acute_cd4	OLINK_PTPRS	LAIR1	OLINK_PTPRS	-0.423502	-0.62527	-0.221735	4.32457	-4.12064	4.20508e-05	0.0331261	1.85502
acute_cd4	OLINK_PTPRS	ATOX1	OLINK_PTPRS	-0.178312	-0.263406	-0.0932179	5.90722	-4.11377	4.3293e-05	0.0331261	1.82975
acute_cd4	OLINK_PTPRS	NLN	OLINK_PTPRS	-0.329049	-0.486546	-0.171552	0.948832	-4.10155	4.55913e-05	0.0331261	1.78487
acute_cd4	OLINK_PTPRS	DERL1	OLINK_PTPRS	-0.215236	-0.318654	-0.111818	5.53841	-4.0858	4.8722e-05	0.0334341	1.72726
acute_cd4	OLINK_PTPRS	S100A6	OLINK_PTPRS	-0.114656	-0.170097	-0.0592142	10.6529	-4.05994	5.43139e-05	0.0353097	1.63306
acute_cd4	OLINK_PTPRS	SIGLEC9	OLINK_PTPRS	-0.382216	-0.568797	-0.195634	1.04661	-4.0216	6.37348e-05	0.0372957	1.49448
acute_cd4	OLINK_PTPRS	PEPD	OLINK_PTPRS	-0.237036	-0.352832	-0.12124	5.73266	-4.01864	6.45224e-05	0.0372957	1.48384
acute_cd4	OLINK_PTPRS	TSFM	OLINK_PTPRS	-0.365445	-0.544283	-0.186607	3.41719	-4.01163	6.64269e-05	0.0372957	1.45865
acute_cd4	OLINK_PTPRS	DNAJB1	OLINK_PTPRS	0.210657	0.107203	0.314112	7.72274	3.99747	7.04369e-05	0.0375566	1.40791
acute_cd4	OLINK_PTPRS	MYL12B	OLINK_PTPRS	-0.100781	-0.150445	-0.0511164	9.33696	-3.98375	7.45416e-05	0.0375566	1.35889
acute_cd4	OLINK_PTPRS	EEF1D	OLINK_PTPRS	0.0740771	0.0374806	0.110674	10.5083	3.97378	7.7666e-05	0.0375566	1.32337
acute_cd4	OLINK_PTS	GAPDH	OLINK_PTS	0.054208	0.0346382	0.0737778	10.6235	5.43795	7.32673e-08	0.000828618	7.67858
acute_cd4	OLINK_PTS	SERF2	OLINK_PTS	0.0349009	0.0218828	0.0479189	10.4981	5.2632	1.85635e-07	0.000828618	6.82513
acute_cd4	OLINK_PTS	PPIA	OLINK_PTS	0.0404946	0.0253457	0.0556434	10.2366	5.24778	2.01251e-07	0.000828618	6.75106
acute_cd4	OLINK_PTS	TAF1D	OLINK_PTS	-0.0538462	-0.0757054	-0.0319869	7.21302	-4.83591	1.61268e-06	0.00423575	4.84732
acute_cd4	OLINK_PTS	ACTB	OLINK_PTS	0.0585079	0.0346942	0.0823216	12.8007	4.82333	1.7146e-06	0.00423575	4.79142
acute_cd4	OLINK_PTS	ATP5MC3	OLINK_PTS	0.0353028	0.0201836	0.050422	8.07703	4.58394	5.35519e-06	0.0102301	3.75444
acute_cd4	OLINK_PTS	ETV7	OLINK_PTS	-0.210774	-0.301381	-0.120168	2.4999	-4.56686	5.7975e-06	0.0102301	3.68233
acute_cd4	OLINK_PTS	PARK7	OLINK_PTS	0.0372603	0.0210976	0.053423	7.86987	4.52576	7.00956e-06	0.0108228	3.5099
acute_cd4	OLINK_PTS	CCM2	OLINK_PTS	-0.070283	-0.10104	-0.0395264	5.55717	-4.48611	8.40655e-06	0.0115375	3.34495
acute_cd4	OLINK_PTS	C6orf48	OLINK_PTS	-0.084168	-0.12151	-0.0468256	5.89398	-4.4249	1.10994e-05	0.0126039	3.09296
acute_cd4	OLINK_PTS	ADAR	OLINK_PTS	-0.089703	-0.129543	-0.0498628	6.91988	-4.42022	1.13362e-05	0.0126039	3.07383
acute_cd4	OLINK_PTS	ZFAS1	OLINK_PTS	-0.0659114	-0.0953068	-0.036516	8.26764	-4.40191	1.231e-05	0.0126039	2.99916
acute_cd4	OLINK_PTS	TNRC6B	OLINK_PTS	-0.0492096	-0.0712585	-0.0271607	6.72548	-4.38149	1.34901e-05	0.0126039	2.91624
acute_cd4	OLINK_PTS	CTSW	OLINK_PTS	0.141014	0.0776457	0.204383	7.94549	4.36866	1.42855e-05	0.0126039	2.86436
acute_cd4	OLINK_PTS	ENO1	OLINK_PTS	0.0459925	0.0250483	0.0669367	8.12171	4.31104	1.84479e-05	0.0141355	2.63298
acute_cd4	OLINK_PTS	ELOB	OLINK_PTS	0.0304332	0.0165506	0.0443158	8.74099	4.30364	1.90595e-05	0.0141355	2.60348
acute_cd4	OLINK_PTS	IFI44L	OLINK_PTS	-0.280206	-0.40821	-0.152203	6.01468	-4.29748	1.95832e-05	0.0141355	2.57897
acute_cd4	OLINK_PTS	IFI6	OLINK_PTS	-0.186352	-0.27171	-0.100994	7.53866	-4.28597	2.05991e-05	0.0141355	2.53325
acute_cd4	OLINK_PTS	TXN	OLINK_PTS	0.0515499	0.0277883	0.0753115	7.76395	4.25904	2.31771e-05	0.0149808	2.42669
acute_cd4	OLINK_PTS	TBCB	OLINK_PTS	0.0433156	0.0232477	0.0633836	7.30616	4.23741	2.54662e-05	0.0149808	2.34161
acute_cd4	OLINK_PTS	ANXA4	OLINK_PTS	0.122206	0.0654957	0.178917	4.77301	4.23047	2.62459e-05	0.0149808	2.31438
acute_cd4	OLINK_PTS	PPP1R2	OLINK_PTS	-0.043087	-0.0631395	-0.0230346	7.36083	-4.2183	2.76677e-05	0.0149808	2.26675
acute_cd4	OLINK_PTS	IFIT3	OLINK_PTS	-0.28432	-0.4167	-0.151939	4.28683	-4.21641	2.78949e-05	0.0149808	2.25937
acute_cd4	OLINK_PTS	TMEM256	OLINK_PTS	0.050435	0.0267687	0.0741013	6.52854	4.1837	3.21216e-05	0.0165319	2.13206
acute_cd4	OLINK_PTS	ISG15	OLINK_PTS	-0.179536	-0.264427	-0.0946454	7.61733	-4.15194	3.68052e-05	0.0178699	2.00931
acute_cd4	OLINK_PTX3	PRDM1	OLINK_PTX3	0.263771	0.200964	0.326579	6.71428	8.24467	7.5335e-16	5.52296e-12	25.0749
acute_cd4	OLINK_PTX3	CH25H	OLINK_PTX3	0.589353	0.448637	0.730069	2.06754	8.22226	8.94262e-16	5.52296e-12	24.9123
acute_cd4	OLINK_PTX3	UGP2	OLINK_PTX3	0.126649	0.0938671	0.159432	6.39681	7.58443	1.00326e-13	4.13075e-10	20.4402
acute_cd4	OLINK_PTX3	BATF	OLINK_PTX3	0.213822	0.156245	0.2714	5.93291	7.29052	7.9456e-13	2.4536e-09	18.4827
acute_cd4	OLINK_PTX3	CYTIP	OLINK_PTX3	0.109175	0.0792381	0.139112	8.01379	7.15938	1.95703e-12	4.83464e-09	17.6307
acute_cd4	OLINK_PTX3	TXNIP	OLINK_PTX3	0.186954	0.134379	0.239529	10.4625	6.98094	6.52709e-12	1.34371e-08	16.493
acute_cd4	OLINK_PTX3	RPS14	OLINK_PTX3	-0.0985427	-0.127284	-0.0698018	12.4001	-6.73105	3.37744e-11	5.95973e-08	14.9419
acute_cd4	OLINK_PTX3	RPS27A	OLINK_PTX3	-0.0835927	-0.108628	-0.0585571	12.6305	-6.55496	1.04335e-10	1.61093e-07	13.8788
acute_cd4	OLINK_PTX3	NOG	OLINK_PTX3	-0.26736	-0.348723	-0.185997	0.818059	-6.45104	2.00601e-10	2.75314e-07	13.2632
acute_cd4	OLINK_PTX3	CCND3	OLINK_PTX3	0.109178	0.0751086	0.143247	8.38659	6.29117	5.38915e-10	6.65668e-07	12.3332
acute_cd4	OLINK_PTX3	RPL34	OLINK_PTX3	-0.087381	-0.114777	-0.0599853	12.7502	-6.26171	6.45064e-10	7.24349e-07	12.1641
acute_cd4	OLINK_PTX3	ADGRE5	OLINK_PTX3	0.138002	0.0945978	0.181405	7.15575	6.24188	7.27756e-10	7.49104e-07	12.0507
acute_cd4	OLINK_PTX3	STAT3	OLINK_PTX3	0.0972098	0.066218	0.128202	7.15627	6.15774	1.20974e-09	1.12218e-06	11.573
acute_cd4	OLINK_PTX3	ISG20	OLINK_PTX3	0.162055	0.11032	0.213791	8.5143	6.14939	1.27191e-09	1.12218e-06	11.5259
acute_cd4	OLINK_PTX3	UBXN10-AS1	OLINK_PTX3	-0.307539	-0.406645	-0.208432	1.97735	-6.09196	1.7924e-09	1.40359e-06	11.2036
acute_cd4	OLINK_PTX3	C16orf74	OLINK_PTX3	-0.301483	-0.398675	-0.20429	1.93571	-6.08957	1.81812e-09	1.40359e-06	11.1902
acute_cd4	OLINK_PTX3	CELF2	OLINK_PTX3	0.102009	0.069047	0.134972	7.17953	6.07549	1.97672e-09	1.43626e-06	11.1117
acute_cd4	OLINK_PTX3	PTGER2	OLINK_PTX3	0.168632	0.114049	0.223214	7.19584	6.06522	2.10093e-09	1.44171e-06	11.0544
acute_cd4	OLINK_PTX3	CD69	OLINK_PTX3	0.163121	0.110242	0.215999	9.20255	6.05604	2.21834e-09	1.44216e-06	11.0034
acute_cd4	OLINK_PTX3	KLF6	OLINK_PTX3	0.135654	0.0913528	0.179954	8.96912	6.01145	2.88606e-09	1.78243e-06	10.7563
acute_cd4	OLINK_PTX3	DDIT4	OLINK_PTX3	0.161548	0.108583	0.214513	8.15899	5.98789	3.31424e-09	1.8786e-06	10.6265
acute_cd4	OLINK_PTX3	GPRIN3	OLINK_PTX3	0.142342	0.0956299	0.189054	6.12335	5.98221	3.42641e-09	1.8786e-06	10.5952
acute_cd4	OLINK_PTX3	RPL27	OLINK_PTX3	-0.0772072	-0.102559	-0.0518551	10.329	-5.97863	3.49895e-09	1.8786e-06	10.5756
acute_cd4	OLINK_PTX3	COX5B	OLINK_PTX3	0.0550721	0.0369664	0.0731777	8.67425	5.9714	3.65012e-09	1.8786e-06	10.5359
acute_cd4	OLINK_PTX3	FKBP5	OLINK_PTX3	0.203039	0.136051	0.270027	5.74165	5.95035	4.12746e-09	2.0393e-06	10.4206
acute_cd4	OLINK_PVALB	KLF6	OLINK_PVALB	0.0788792	0.0514717	0.106287	8.96912	5.65005	2.28861e-08	0.00025624	8.80763
acute_cd4	OLINK_PVALB	PLXDC2	OLINK_PVALB	-0.160569	-0.217443	-0.103694	1.07347	-5.54249	4.14896e-08	0.00025624	8.25286
acute_cd4	OLINK_PVALB	TCL1A	OLINK_PVALB	-0.127683	-0.176603	-0.0787626	0.612656	-5.12391	3.82195e-07	0.00157363	6.18766
acute_cd4	OLINK_PVALB	MARCH1	OLINK_PVALB	-0.150151	-0.210586	-0.0897154	1.20426	-4.87748	1.31597e-06	0.00406371	5.04223
acute_cd4	OLINK_PVALB	IGHV3-30	OLINK_PVALB	-0.15643	-0.221056	-0.0918038	0.670389	-4.75193	2.42082e-06	0.0059804	4.47896
acute_cd4	OLINK_PVALB	IGSF6	OLINK_PVALB	-0.152187	-0.216199	-0.0881749	1.49174	-4.6674	3.62096e-06	0.00717715	4.10748
acute_cd4	OLINK_PVALB	IGLV2-14	OLINK_PVALB	-0.241038	-0.343421	-0.138655	2.61533	-4.62187	4.48607e-06	0.00717715	3.91001
acute_cd4	OLINK_PVALB	RPLP0	OLINK_PVALB	0.0412631	0.0235893	0.058937	11.7148	4.58342	5.36832e-06	0.00717715	3.74464
acute_cd4	OLINK_PVALB	TLR4	OLINK_PVALB	-0.114324	-0.163548	-0.0650988	0.71296	-4.55943	6.00055e-06	0.00717715	3.64214
acute_cd4	OLINK_PVALB	MNDA	OLINK_PVALB	-0.187988	-0.269243	-0.106733	2.95648	-4.54193	6.50624e-06	0.00717715	3.56768
acute_cd4	OLINK_PVALB	BTN3A3	OLINK_PVALB	-0.0999785	-0.143328	-0.0566294	4.94209	-4.52778	6.94463e-06	0.00717715	3.50769
acute_cd4	OLINK_PVALB	BPTF	OLINK_PVALB	-0.0699535	-0.10029	-0.0396169	5.97731	-4.52691	6.97262e-06	0.00717715	3.50399
acute_cd4	OLINK_PVALB	TNFSF13	OLINK_PVALB	-0.107213	-0.153962	-0.060464	0.709057	-4.50229	7.80716e-06	0.007418	3.40002
acute_cd4	OLINK_PVALB	TERF2	OLINK_PVALB	-0.127332	-0.183608	-0.0710553	1.85457	-4.44191	1.0278e-05	0.00847646	3.14731
acute_cd4	OLINK_PVALB	LRRK2	OLINK_PVALB	-0.145033	-0.209141	-0.0809258	1.30712	-4.44138	1.03026e-05	0.00847646	3.14512
acute_cd4	OLINK_PVALB	LMNA	OLINK_PVALB	0.13876	0.0770157	0.200504	4.72719	4.41191	1.17687e-05	0.00847646	3.02294
acute_cd4	OLINK_PVALB	H3F3B	OLINK_PVALB	0.0418849	0.0232228	0.060547	10.8782	4.40612	1.20789e-05	0.00847646	2.99906
acute_cd4	OLINK_PVALB	RNASE2	OLINK_PVALB	-0.145516	-0.210425	-0.080607	1.4763	-4.40114	1.23524e-05	0.00847646	2.97851
acute_cd4	OLINK_PVALB	NEK1	OLINK_PVALB	-0.10377	-0.150394	-0.0571463	3.83084	-4.36942	1.42373e-05	0.00925571	2.8482
acute_cd4	OLINK_PVALB	LYZ	OLINK_PVALB	-0.145156	-0.210612	-0.0797007	5.7378	-4.35359	1.5278e-05	0.00927141	2.78349
acute_cd4	OLINK_PVALB	TNFAIP2	OLINK_PVALB	-0.137737	-0.199947	-0.0755265	1.51743	-4.34657	1.57626e-05	0.00927141	2.75485
acute_cd4	OLINK_PVALB	SPCS2	OLINK_PVALB	-0.046739	-0.0680639	-0.0254142	7.00344	-4.30281	1.91293e-05	0.0107402	2.57743
acute_cd4	OLINK_PVALB	TRIM56	OLINK_PVALB	-0.103553	-0.151101	-0.0560043	4.26533	-4.27548	2.15688e-05	0.0115834	2.4675
acute_cd4	OLINK_PVALB	SERPINA1	OLINK_PVALB	-0.16016	-0.233978	-0.0863423	2.901	-4.25943	2.31373e-05	0.0117918	2.40323
acute_cd4	OLINK_PVALB	MAN1A2	OLINK_PVALB	-0.0570681	-0.0834297	-0.0307064	5.45832	-4.24991	2.41183e-05	0.0117918	2.36523
acute_cd4	OLINK_PVR	SERF2	OLINK_PVR	0.0662576	0.0440617	0.0884535	10.4981	5.86033	6.95283e-09	5.05135e-05	9.56256
acute_cd4	OLINK_PVR	PRDM1	OLINK_PVR	0.236177	0.156675	0.315678	6.71428	5.83205	8.17901e-09	5.05135e-05	9.41772
acute_cd4	OLINK_PVR	ADGRE5	OLINK_PVR	0.152776	0.0987182	0.206834	7.15575	5.54825	4.01972e-08	0.000165505	7.99952
acute_cd4	OLINK_PVR	BATF	OLINK_PVR	0.201121	0.128618	0.273624	5.93291	5.44578	7.02339e-08	0.000216882	7.50332
acute_cd4	OLINK_PVR	IMPDH1	OLINK_PVR	0.197168	0.123567	0.270769	5.13959	5.25911	1.89662e-07	0.000468542	6.62119
acute_cd4	OLINK_PVR	NOG	OLINK_PVR	-0.269951	-0.372104	-0.167797	0.818059	-5.18787	2.74907e-07	0.000565941	6.29203
acute_cd4	OLINK_PVR	UQCRH	OLINK_PVR	0.0593898	0.0359053	0.0828744	8.36817	4.96465	8.54938e-07	0.0015086	5.28757
acute_cd4	OLINK_PVR	TXN	OLINK_PVR	0.10183	0.0612689	0.142391	7.76395	4.92861	1.02264e-06	0.00157896	5.12925
acute_cd4	OLINK_PVR	COX5B	OLINK_PVR	0.0552071	0.0325895	0.0778247	8.67425	4.7919	1.99679e-06	0.00274048	4.53846
acute_cd4	OLINK_PVR	C6orf48	OLINK_PVR	-0.151453	-0.215204	-0.0877019	5.89398	-4.66391	3.68111e-06	0.00454691	3.99942
acute_cd4	OLINK_PVR	JPT1	OLINK_PVR	0.118714	0.0669817	0.170446	6.73837	4.50504	7.70929e-06	0.00865683	3.34941
acute_cd4	OLINK_PVR	CH25H	OLINK_PVR	0.40902	0.228849	0.58919	2.06754	4.45675	9.60926e-06	0.00989114	3.15603
acute_cd4	OLINK_PVR	C16orf74	OLINK_PVR	-0.269084	-0.390881	-0.147286	1.93571	-4.33719	1.64325e-05	0.0148403	2.68574
acute_cd4	OLINK_PVR	KLF6	OLINK_PVR	0.122102	0.0667669	0.177437	8.96912	4.33193	1.68203e-05	0.0148403	2.66532
acute_cd4	OLINK_PVR	METTL26	OLINK_PVR	0.0712829	0.038738	0.103828	7.08393	4.29993	1.93729e-05	0.0154636	2.54166
acute_cd4	OLINK_PVR	FKBP11	OLINK_PVR	0.125517	0.0681095	0.182924	6.78114	4.29234	2.00306e-05	0.0154636	2.51245
acute_cd4	OLINK_PVR	ACADVL	OLINK_PVR	0.12688	0.067927	0.185833	6.21276	4.22519	2.68538e-05	0.0184962	2.25617
acute_cd4	OLINK_PVR	NUTF2	OLINK_PVR	0.0779138	0.041705	0.114123	6.76667	4.22434	2.69536e-05	0.0184962	2.25293
acute_cd4	OLINK_PVR	ZFAS1	OLINK_PVR	-0.10671	-0.15703	-0.0563907	8.26764	-4.1632	3.50741e-05	0.0228019	2.023
acute_cd4	OLINK_PVR	CCDC107	OLINK_PVR	0.109025	0.0570188	0.161031	6.60771	4.11558	4.29623e-05	0.0265335	1.84609
acute_cd4	OLINK_PVR	UGCG	OLINK_PVR	0.180588	0.0941497	0.267026	5.24475	4.10149	4.56019e-05	0.0268226	1.79412
acute_cd4	OLINK_PVR	RPL19	OLINK_PVR	-0.0496626	-0.0735026	-0.0258226	12.6443	-4.08961	4.79478e-05	0.0269205	1.75042
acute_cd4	OLINK_PVR	MFSD10	OLINK_PVR	0.0924811	0.0475965	0.137366	6.61182	4.04496	5.7825e-05	0.0301327	1.58732
acute_cd4	OLINK_PVR	RPN2	OLINK_PVR	0.0655699	0.0336705	0.0974693	7.26562	4.03535	6.01912e-05	0.0301327	1.55242
acute_cd4	OLINK_PVR	HLA-DRB5	OLINK_PVR	0.307292	0.157679	0.456905	6.0916	4.03219	6.09875e-05	0.0301327	1.54099
acute_cd4	OLINK_PXN	C6orf48	OLINK_PXN	-0.217784	-0.28548	-0.150088	5.89398	-6.3157	4.63722e-10	5.7279e-06	12.3226
acute_cd4	OLINK_PXN	AKAP1	OLINK_PXN	-0.35698	-0.476623	-0.237336	2.20773	-5.85751	7.06631e-09	4.36415e-05	9.81302
acute_cd4	OLINK_PXN	C16orf74	OLINK_PXN	-0.365824	-0.49496	-0.236688	1.93571	-5.5614	3.73952e-08	0.000146387	8.28235
acute_cd4	OLINK_PXN	HLA-F	OLINK_PXN	-0.160833	-0.218384	-0.103283	7.48619	-5.48638	5.63644e-08	0.000146387	7.90605
acute_cd4	OLINK_PXN	SH3PXD2A	OLINK_PXN	-0.32292	-0.438663	-0.207176	1.31991	-5.47716	5.92566e-08	0.000146387	7.86018
acute_cd4	OLINK_PXN	NOG	OLINK_PXN	-0.301187	-0.410086	-0.192287	0.818059	-5.42961	7.6635e-08	0.000157766	7.62447
acute_cd4	OLINK_PXN	PRDM1	OLINK_PXN	0.229043	0.143689	0.314397	6.71428	5.26808	1.80938e-07	0.000319278	6.83794
acute_cd4	OLINK_PXN	GATAD2A	OLINK_PXN	-0.217235	-0.299318	-0.135151	4.36415	-5.19555	2.64175e-07	0.000357795	6.49188
acute_cd4	OLINK_PXN	CSNK1G2	OLINK_PXN	-0.255476	-0.352228	-0.158725	4.23261	-5.18386	2.80672e-07	0.000357795	6.43652
acute_cd4	OLINK_PXN	ZFP36	OLINK_PXN	0.208795	0.129629	0.28796	9.04213	5.17776	2.89665e-07	0.000357795	6.4077
acute_cd4	OLINK_PXN	PRKAR1B	OLINK_PXN	-0.288858	-0.400901	-0.176815	3.6277	-5.06126	5.25997e-07	0.000590647	5.86291
acute_cd4	OLINK_PXN	PYURF	OLINK_PXN	-0.130732	-0.182515	-0.0789494	7.26609	-4.95629	8.91297e-07	0.000917441	5.38196
acute_cd4	OLINK_PXN	TRAV3	OLINK_PXN	-0.447958	-0.626596	-0.269321	4.35907	-4.92294	1.05178e-06	0.000999353	5.23111
acute_cd4	OLINK_PXN	TMC8	OLINK_PXN	-0.135578	-0.190011	-0.0811449	6.23611	-4.88972	1.2391e-06	0.00109324	5.08183
acute_cd4	OLINK_PXN	DMTN	OLINK_PXN	-0.310513	-0.436323	-0.184703	2.20284	-4.84532	1.54035e-06	0.00120456	4.88374
acute_cd4	OLINK_PXN	UBE2M	OLINK_PXN	-0.286217	-0.402417	-0.170016	2.94925	-4.83555	1.61552e-06	0.00120456	4.84038
acute_cd4	OLINK_PXN	ITM2B	OLINK_PXN	-0.10806	-0.152052	-0.064067	9.81516	-4.82217	1.72427e-06	0.00120456	4.78112
acute_cd4	OLINK_PXN	RFLNB	OLINK_PXN	-0.273754	-0.385288	-0.16222	3.61364	-4.81849	1.75535e-06	0.00120456	4.76486
acute_cd4	OLINK_PXN	SBK1	OLINK_PXN	-0.321182	-0.452794	-0.18957	2.61127	-4.79088	2.00665e-06	0.00126831	4.64318
acute_cd4	OLINK_PXN	MSANTD2	OLINK_PXN	-0.278498	-0.392899	-0.164098	1.30239	-4.77918	2.12332e-06	0.00126831	4.5918
acute_cd4	OLINK_PXN	AC016831.7	OLINK_PXN	0.138137	0.0813555	0.194918	6.3969	4.77599	2.15628e-06	0.00126831	4.57779
acute_cd4	OLINK_PXN	UCHL3	OLINK_PXN	-0.190603	-0.269282	-0.111923	4.71071	-4.75582	2.37605e-06	0.00133404	4.48958
acute_cd4	OLINK_PXN	EFHC1	OLINK_PXN	-0.280016	-0.396626	-0.163405	2.02653	-4.71416	2.90017e-06	0.00155752	4.30848
acute_cd4	OLINK_PXN	TXNRD2	OLINK_PXN	-0.272019	-0.385768	-0.158269	3.26466	-4.69471	3.18138e-06	0.00158441	4.22444
acute_cd4	OLINK_PXN	AK5	OLINK_PXN	-0.35236	-0.499792	-0.204928	3.14934	-4.69196	3.22321e-06	0.00158441	4.21258
acute_cd4	OLINK_QDPR	PDE4B	OLINK_QDPR	0.184582	0.101905	0.267259	6.14986	4.38291	1.34042e-05	0.165568	2.66451
acute_cd4	OLINK_QDPR	RGS16	OLINK_QDPR	0.304556	0.151889	0.457224	3.08079	3.91633	9.82168e-05	0.355258	1.01009
acute_cd4	OLINK_QDPR	MT-ND2	OLINK_QDPR	-0.0947407	-0.142365	-0.0471159	9.71678	-3.90537	0.000102683	0.355258	0.973342
acute_cd4	OLINK_QDPR	MT-ND1	OLINK_QDPR	-0.0979611	-0.147562	-0.04836	9.87705	-3.87723	0.000115045	0.355258	0.879465
acute_cd4	OLINK_QDPR	SNRNP70	OLINK_QDPR	-0.0791868	-0.122891	-0.0354822	6.38568	-3.557	0.000398996	0.837344	-0.14286
acute_cd4	OLINK_QDPR	CSRNP1	OLINK_QDPR	0.200756	0.0897947	0.311717	4.86843	3.55186	0.000406741	0.837344	-0.158588
acute_cd4	OLINK_QDPR	ETV7	OLINK_QDPR	-0.257548	-0.402024	-0.113071	2.4999	-3.49961	0.000493814	0.841799	-0.317135
acute_cd4	OLINK_QDPR	GAPDH	OLINK_QDPR	0.0551999	0.0239221	0.0864777	10.6235	3.46466	0.000561468	0.841799	-0.421925
acute_cd4	OLINK_QDPR	MT-ND3	OLINK_QDPR	-0.105761	-0.166211	-0.0453113	10.7258	-3.43471	0.00062625	0.841799	-0.510947
acute_cd4	OLINK_QDPR	GPANK1	OLINK_QDPR	-0.144712	-0.227991	-0.0614328	4.04839	-3.41135	0.000681508	0.841799	-0.57982
acute_cd4	OLINK_QDPR	CXCR5	OLINK_QDPR	0.180546	0.0749202	0.286171	1.15908	3.35565	0.000832173	0.893326	-0.742272
acute_cd4	OLINK_QDPR	MT-ND4L	OLINK_QDPR	-0.0911188	-0.145007	-0.0372308	10.1878	-3.31951	0.000945896	0.893326	-0.84628
acute_cd4	OLINK_QDPR	LY6E-DT	OLINK_QDPR	-0.204274	-0.325935	-0.0826142	2.12473	-3.29628	0.00102646	0.893326	-0.912573
acute_cd4	OLINK_QDPR	C19orf66	OLINK_QDPR	-0.107496	-0.172446	-0.0425457	6.75022	-3.24915	0.00120979	0.893326	-1.04567
acute_cd4	OLINK_QDPR	AC069185.1	OLINK_QDPR	-0.147533	-0.236702	-0.0583637	0.988339	-3.24812	0.0012141	0.893326	-1.04855
acute_cd4	OLINK_QDPR	NR4A3	OLINK_QDPR	0.205371	0.0799656	0.330776	1.34959	3.21501	0.00136105	0.893326	-1.14094
acute_cd4	OLINK_QDPR	C1D	OLINK_QDPR	0.0750301	0.0291108	0.120949	5.96501	3.20774	0.00139542	0.893326	-1.16109
acute_cd4	OLINK_QDPR	ZFP36	OLINK_QDPR	0.112387	0.0433333	0.181441	9.04213	3.19512	0.00145701	0.893326	-1.19597
acute_cd4	OLINK_QDPR	TNFRSF25	OLINK_QDPR	-0.11924	-0.192634	-0.0458451	5.54834	-3.18945	0.00148551	0.893326	-1.21161
acute_cd4	OLINK_QDPR	SRGN	OLINK_QDPR	0.077295	0.0296743	0.124916	8.97914	3.1865	0.00150051	0.893326	-1.21972
acute_cd4	OLINK_QDPR	EAPP	OLINK_QDPR	-0.0671485	-0.108564	-0.0257328	6.83091	-3.18295	0.00151877	0.893326	-1.22948
acute_cd4	OLINK_QDPR	ZBP1	OLINK_QDPR	-0.128892	-0.209087	-0.0486973	5.56552	-3.15528	0.00166832	0.936689	-1.30523
acute_cd4	OLINK_QDPR	ZNF577	OLINK_QDPR	-0.146949	-0.238773	-0.055125	1.06872	-3.14173	0.00174642	0.937903	-1.34209
acute_cd4	OLINK_QDPR	ASB2	OLINK_QDPR	0.130222	0.0481093	0.212334	0.699582	3.11339	0.00192073	0.949824	-1.41868
acute_cd4	OLINK_QDPR	ADAR	OLINK_QDPR	-0.100674	-0.16416	-0.0371879	6.91988	-3.11313	0.00192241	0.949824	-1.41939
acute_cd4	OLINK_QPCT	PRR13	OLINK_QPCT	-0.0956097	-0.127337	-0.0638821	8.35409	-5.91594	5.04207e-09	6.22797e-05	10.1341
acute_cd4	OLINK_QPCT	LARP7	OLINK_QPCT	-0.175604	-0.236802	-0.114407	5.50143	-5.63327	2.51283e-08	0.000104531	8.65564
acute_cd4	OLINK_QPCT	RPS19	OLINK_QPCT	0.0807285	0.0525857	0.108871	12.6717	5.63142	2.5388e-08	0.000104531	8.64619
acute_cd4	OLINK_QPCT	EPSTI1	OLINK_QPCT	-0.386674	-0.524723	-0.248626	5.33557	-5.49884	5.26672e-08	0.000162636	7.97572
acute_cd4	OLINK_QPCT	TM4SF19	OLINK_QPCT	-0.316226	-0.432308	-0.200144	0.780971	-5.34801	1.18614e-07	0.000290442	7.23077
acute_cd4	OLINK_QPCT	CYB561D2	OLINK_QPCT	-0.215828	-0.295812	-0.135844	5.25423	-5.29739	1.55081e-07	0.000290442	6.98506
acute_cd4	OLINK_QPCT	C11orf58	OLINK_QPCT	-0.0751769	-0.103097	-0.0472574	7.69459	-5.28609	1.64596e-07	0.000290442	6.93049
acute_cd4	OLINK_QPCT	RAB8A	OLINK_QPCT	-0.183477	-0.252149	-0.114806	6.008	-5.2452	2.03984e-07	0.000314952	6.73396
acute_cd4	OLINK_QPCT	RPS3A	OLINK_QPCT	0.11181	0.0689441	0.154676	12.211	5.12067	3.88595e-07	0.000527297	6.14413
acute_cd4	OLINK_QPCT	ROCK1	OLINK_QPCT	-0.151906	-0.210394	-0.0934174	6.36301	-5.09875	4.34684e-07	0.000527297	6.04164
acute_cd4	OLINK_QPCT	HLA-A	OLINK_QPCT	-0.121492	-0.168496	-0.0744881	11.3865	-5.07425	4.9242e-07	0.000527297	5.92764
acute_cd4	OLINK_QPCT	IFI6	OLINK_QPCT	-0.393908	-0.546541	-0.241275	7.53866	-5.06647	5.1227e-07	0.000527297	5.89151
acute_cd4	OLINK_QPCT	MRPS18C	OLINK_QPCT	-0.220774	-0.306599	-0.134949	5.58104	-5.05004	5.56756e-07	0.000529003	5.81542
acute_cd4	OLINK_QPCT	ADAR	OLINK_QPCT	-0.18126	-0.252491	-0.110029	6.91988	-4.99567	7.32112e-07	0.000645932	5.56531
acute_cd4	OLINK_QPCT	MANF	OLINK_QPCT	-0.199176	-0.277692	-0.120659	5.65942	-4.98008	7.91563e-07	0.000651825	5.49403
acute_cd4	OLINK_QPCT	IFI44L	OLINK_QPCT	-0.578469	-0.807759	-0.349179	6.01468	-4.95283	9.06784e-07	0.000686646	5.36999
acute_cd4	OLINK_QPCT	XRRA1	OLINK_QPCT	-0.335647	-0.468913	-0.202382	3.05698	-4.94452	9.45028e-07	0.000686646	5.33229
acute_cd4	OLINK_QPCT	RPS3	OLINK_QPCT	0.072361	0.0434965	0.101226	12.59	4.92152	1.05916e-06	0.000691723	5.22826
acute_cd4	OLINK_QPCT	RNF181	OLINK_QPCT	-0.110536	-0.154666	-0.0664073	6.58996	-4.91743	1.08081e-06	0.000691723	5.20981
acute_cd4	OLINK_QPCT	CNOT7	OLINK_QPCT	-0.134647	-0.188481	-0.0808132	6.52218	-4.91022	1.12002e-06	0.000691723	5.1773
acute_cd4	OLINK_QPCT	UPF2	OLINK_QPCT	-0.169105	-0.236887	-0.101322	5.94221	-4.89777	1.19099e-06	0.000700529	5.12127
acute_cd4	OLINK_QPCT	EEF1D	OLINK_QPCT	0.0559864	0.0332114	0.0787615	10.5083	4.82594	1.69292e-06	0.000950499	4.80073
acute_cd4	OLINK_QPCT	MRPS18B	OLINK_QPCT	-0.170205	-0.239598	-0.100812	5.80583	-4.8152	1.78363e-06	0.000957887	4.75318
acute_cd4	OLINK_QPCT	FUS	OLINK_QPCT	-0.0898682	-0.126596	-0.0531405	7.57245	-4.80365	1.88646e-06	0.000970899	4.70213
acute_cd4	OLINK_QPCT	PPM1K	OLINK_QPCT	-0.215473	-0.303853	-0.127094	5.86614	-4.7863	2.05158e-06	0.00101364	4.62572
acute_cd4	OLINK_RAB37	KLF6	OLINK_RAB37	0.102891	0.0603975	0.145385	8.96912	4.7535	2.40264e-06	0.0177941	4.34177
acute_cd4	OLINK_RAB37	PPP1R15A	OLINK_RAB37	0.200958	0.117295	0.284621	6.36145	4.71554	2.88116e-06	0.0177941	4.18281
acute_cd4	OLINK_RAB37	BAZ1A	OLINK_RAB37	-0.0702057	-0.101816	-0.0385951	6.5974	-4.36012	1.48401e-05	0.0611017	2.75265
acute_cd4	OLINK_RAB37	H3F3B	OLINK_RAB37	0.0624013	0.0335733	0.0912293	10.8782	4.2495	2.41611e-05	0.0746096	2.32912
acute_cd4	OLINK_RAB37	PLXDC2	OLINK_RAB37	-0.179691	-0.267955	-0.0914278	1.07347	-3.99672	7.06551e-05	0.153504	1.40014
acute_cd4	OLINK_RAB37	CXCR2	OLINK_RAB37	-0.179468	-0.26791	-0.0910251	0.847178	-3.98367	7.45649e-05	0.153504	1.35365
acute_cd4	OLINK_RAB37	KLHDC3	OLINK_RAB37	-0.140726	-0.211035	-0.0704172	4.88908	-3.92938	9.31425e-05	0.15353	1.16179
acute_cd4	OLINK_RAB37	TAGAP	OLINK_RAB37	0.106139	0.0528647	0.159413	6.72606	3.91125	0.000100263	0.15353	1.09831
acute_cd4	OLINK_RAB37	RPS19BP1	OLINK_RAB37	-0.0448536	-0.0675238	-0.0221833	6.71962	-3.88418	0.000111866	0.15353	1.004
acute_cd4	OLINK_RAB37	TCL1A	OLINK_RAB37	-0.146089	-0.221822	-0.0703569	0.612656	-3.787	0.00016484	0.173784	0.670671
acute_cd4	OLINK_RAB37	RNF135	OLINK_RAB37	-0.159005	-0.241528	-0.0764825	2.95939	-3.78266	0.000167687	0.173784	0.655969
acute_cd4	OLINK_RAB37	CXXC5	OLINK_RAB37	-0.179647	-0.273637	-0.0856563	1.30126	-3.75228	0.000188944	0.173784	0.553531
acute_cd4	OLINK_RAB37	LRRC47	OLINK_RAB37	-0.139323	-0.212261	-0.0663862	4.49219	-3.75002	0.000190622	0.173784	0.545949
acute_cd4	OLINK_RAB37	RNF5	OLINK_RAB37	-0.13482	-0.205651	-0.0639882	5.16736	-3.73668	0.000200819	0.173784	0.501253
acute_cd4	OLINK_RAB37	C19orf12	OLINK_RAB37	-0.149393	-0.228149	-0.0706364	4.13375	-3.72394	0.000211039	0.173784	0.458691
acute_cd4	OLINK_RAB37	EMC6	OLINK_RAB37	-0.0735428	-0.11316	-0.0339258	6.08709	-3.64433	0.00028683	0.202243	0.195958
acute_cd4	OLINK_RAB37	LSM10	OLINK_RAB37	-0.0677574	-0.104376	-0.0311392	5.78834	-3.63261	0.000299939	0.202243	0.157746
acute_cd4	OLINK_RAB37	FIS1	OLINK_RAB37	0.0408313	0.0186987	0.0629638	7.39769	3.62176	0.000312571	0.202243	0.122485
acute_cd4	OLINK_RAB37	ICOS	OLINK_RAB37	0.145006	0.0660254	0.223987	5.21651	3.60433	0.000333924	0.202243	0.0660229
acute_cd4	OLINK_RAB37	AC116366.3	OLINK_RAB37	-0.115358	-0.178505	-0.052211	5.68563	-3.58636	0.000357355	0.202243	0.00811126
acute_cd4	OLINK_RAB37	WSB1	OLINK_RAB37	-0.070118	-0.108517	-0.0317188	6.44627	-3.58481	0.000359451	0.202243	0.00311829
acute_cd4	OLINK_RAB37	PWWP2A	OLINK_RAB37	-0.15023	-0.232759	-0.0677015	3.56655	-3.57364	0.000374879	0.202243	-0.0327498
acute_cd4	OLINK_RAB37	AL133415.1	OLINK_RAB37	0.138515	0.0622416	0.214788	5.41918	3.56519	0.000386949	0.202243	-0.0597888
acute_cd4	OLINK_RAB37	PNPLA2	OLINK_RAB37	-0.115688	-0.179606	-0.0517701	6.42719	-3.55324	0.000404645	0.202243	-0.0979322
acute_cd4	OLINK_RAB37	RUNX3	OLINK_RAB37	-0.111522	-0.173191	-0.0498522	6.01687	-3.55016	0.000409333	0.202243	-0.107754
acute_cd4	OLINK_RAB6A	TAGLN2	OLINK_RAB6A	0.111507	0.0642952	0.158718	9.1581	4.63674	4.18377e-06	0.0351304	3.472
acute_cd4	OLINK_RAB6A	KLF6	OLINK_RAB6A	0.153738	0.0877094	0.219767	8.96912	4.57096	5.68822e-06	0.0351304	3.22184
acute_cd4	OLINK_RAB6A	H3F3B	OLINK_RAB6A	0.098624	0.0539516	0.143296	10.8782	4.33413	1.6657e-05	0.0685826	2.34896
acute_cd4	OLINK_RAB6A	SRGAP2C	OLINK_RAB6A	-0.280419	-0.419056	-0.141783	2.24151	-3.97091	7.85857e-05	0.171821	1.0956
acute_cd4	OLINK_RAB6A	PNPLA2	OLINK_RAB6A	-0.199132	-0.298095	-0.100169	6.42719	-3.95028	8.55233e-05	0.171821	1.02753
acute_cd4	OLINK_RAB6A	PRDM1	OLINK_RAB6A	0.191976	0.0963312	0.287622	6.71428	3.94043	8.90375e-05	0.171821	0.995146
acute_cd4	OLINK_RAB6A	EFHC1	OLINK_RAB6A	-0.260541	-0.391074	-0.130008	2.02653	-3.91846	9.73725e-05	0.171821	0.923203
acute_cd4	OLINK_RAB6A	TSC22D3	OLINK_RAB6A	0.152027	0.0744867	0.229567	9.88189	3.84904	0.000128825	0.1953	0.698416
acute_cd4	OLINK_RAB6A	CA5B	OLINK_RAB6A	0.120138	0.0584632	0.181814	6.44397	3.82411	0.000142301	0.1953	0.618616
acute_cd4	OLINK_RAB6A	C6orf48	OLINK_RAB6A	-0.146302	-0.222931	-0.069674	5.89398	-3.74818	0.000191999	0.210671	0.378665
acute_cd4	OLINK_RAB6A	ANKHD1-EIF4EBP3	OLINK_RAB6A	-0.214661	-0.328209	-0.101112	0.912185	-3.71134	0.000221626	0.210671	0.263888
acute_cd4	OLINK_RAB6A	PLXDC2	OLINK_RAB6A	-0.258396	-0.395603	-0.121189	1.07347	-3.69715	0.000234142	0.210671	0.219978
acute_cd4	OLINK_RAB6A	ZNF844	OLINK_RAB6A	0.269023	0.125788	0.412259	1.79529	3.68721	0.000243305	0.210671	0.189307
acute_cd4	OLINK_RAB6A	HIST1H1E	OLINK_RAB6A	0.189693	0.0885835	0.290802	6.94133	3.68314	0.000247148	0.210671	0.176787
acute_cd4	OLINK_RAB6A	RAB4A	OLINK_RAB6A	-0.189552	-0.290946	-0.088158	5.54379	-3.67007	0.000259893	0.210671	0.136631
acute_cd4	OLINK_RAB6A	NAGPA	OLINK_RAB6A	-0.216033	-0.331994	-0.100072	4.2561	-3.65735	0.00027289	0.210671	0.0976721
acute_cd4	OLINK_RAB6A	PPP1R15A	OLINK_RAB6A	0.240529	0.109863	0.371195	6.36145	3.6138	0.000322159	0.230999	-0.0347226
acute_cd4	OLINK_RAB6A	BAZ1A	OLINK_RAB6A	-0.0905189	-0.139851	-0.0411867	6.5974	-3.6022	0.000336624	0.230999	-0.0697289
acute_cd4	OLINK_RAB6A	POLR2M	OLINK_RAB6A	0.154891	0.069517	0.240264	5.01348	3.56172	0.000392006	0.240559	-0.191028
acute_cd4	OLINK_RAB6A	LINC00937	OLINK_RAB6A	-0.204552	-0.317558	-0.0915466	0.848354	-3.55355	0.00040418	0.240559	-0.215365
acute_cd4	OLINK_RAB6A	HNRNPAB	OLINK_RAB6A	-0.221673	-0.344294	-0.099051	4.91634	-3.54898	0.000411138	0.240559	-0.228943
acute_cd4	OLINK_RAB6A	SYNJ2BP	OLINK_RAB6A	-0.23893	-0.371808	-0.106051	1.58591	-3.53	0.000441266	0.240559	-0.285189
acute_cd4	OLINK_RAB6A	LEMD2	OLINK_RAB6A	-0.232713	-0.362282	-0.103144	3.2464	-3.52596	0.000447932	0.240559	-0.297109
acute_cd4	OLINK_RAB6A	AL117381.1	OLINK_RAB6A	-0.206533	-0.323701	-0.0893651	0.923084	-3.46051	0.000570065	0.287148	-0.488579
acute_cd4	OLINK_RAB6A	RPS2	OLINK_RAB6A	-0.138617	-0.217993	-0.0592409	11.0636	-3.42835	0.000640853	0.287148	-0.58138
acute_cd4	OLINK_RAB6B	GLB1L2	OLINK_RAB6B	0.329751	0.16075	0.498753	0.730667	3.83049	0.000138728	0.999693	-0.338246
acute_cd4	OLINK_RAB6B	CEP135	OLINK_RAB6B	-0.241078	-0.372831	-0.109325	4.21752	-3.59216	0.000349635	0.999693	-0.910215
acute_cd4	OLINK_RAB6B	TBC1D1	OLINK_RAB6B	-0.299337	-0.463612	-0.135063	4.83218	-3.57726	0.00036981	0.999693	-0.944807
acute_cd4	OLINK_RAB6B	AL512625.3	OLINK_RAB6B	-0.413385	-0.64836	-0.17841	1.95446	-3.45376	0.000584297	0.999693	-1.22628
acute_cd4	OLINK_RAB6B	TAGLN2	OLINK_RAB6B	0.120467	0.0505157	0.190417	9.1581	3.3809	0.000760411	0.999693	-1.38788
acute_cd4	OLINK_RAB6B	IGSF6	OLINK_RAB6B	-0.376388	-0.602592	-0.150183	1.49174	-3.26658	0.00113872	0.999693	-1.63477
acute_cd4	OLINK_RAB6B	CTNND1	OLINK_RAB6B	-0.264074	-0.426685	-0.101463	0.888136	-3.18812	0.00149228	0.999693	-1.79951
acute_cd4	OLINK_RAB6B	PIP4P2	OLINK_RAB6B	-0.26663	-0.433759	-0.0995007	3.73693	-3.13195	0.00180484	0.999693	-1.91505
acute_cd4	OLINK_RAB6B	SRF	OLINK_RAB6B	-0.325188	-0.530907	-0.11947	2.08843	-3.10327	0.00198674	0.999693	-1.97329
acute_cd4	OLINK_RAB6B	ZC3H8	OLINK_RAB6B	-0.208429	-0.343951	-0.0729073	4.4005	-3.01931	0.00262056	0.999693	-2.14081
acute_cd4	OLINK_RAB6B	AC025423.4	OLINK_RAB6B	0.22333	0.0763931	0.370267	0.673305	2.98384	0.00294025	0.999693	-2.21026
acute_cd4	OLINK_RAB6B	TRBV30	OLINK_RAB6B	-0.568342	-0.944111	-0.192572	4.61404	-2.96925	0.0030817	0.999693	-2.23857
acute_cd4	OLINK_RAB6B	MRPL21	OLINK_RAB6B	-0.185703	-0.309812	-0.0615935	5.62449	-2.93747	0.00341182	0.999693	-2.29983
acute_cd4	OLINK_RAB6B	NINJ1	OLINK_RAB6B	-0.172812	-0.288356	-0.0572689	5.46622	-2.93622	0.00342543	0.999693	-2.30222
acute_cd4	OLINK_RAB6B	IGSF9B	OLINK_RAB6B	-0.208845	-0.349638	-0.0680511	0.644519	-2.91205	0.0036986	0.999693	-2.34834
acute_cd4	OLINK_RAB6B	BBS12	OLINK_RAB6B	0.245892	0.0799006	0.411884	0.916369	2.90815	0.0037445	0.999693	-2.35575
acute_cd4	OLINK_RAB6B	GRN	OLINK_RAB6B	-0.199475	-0.334235	-0.0647146	5.1394	-2.90593	0.00377093	0.999693	-2.35997
acute_cd4	OLINK_RAB6B	AC006299.1	OLINK_RAB6B	-0.259189	-0.435328	-0.0830499	1.10742	-2.88881	0.00397992	0.999693	-2.39235
acute_cd4	OLINK_RAB6B	CTH	OLINK_RAB6B	0.253422	0.0808358	0.426008	0.855928	2.88268	0.00405729	0.999693	-2.4039
acute_cd4	OLINK_RAB6B	FDFT1	OLINK_RAB6B	0.11158	0.0353255	0.187834	6.4952	2.87263	0.00418716	0.999693	-2.42279
acute_cd4	OLINK_RAB6B	CFAP20	OLINK_RAB6B	0.252289	0.0775776	0.427001	4.1241	2.83489	0.00470917	0.999693	-2.49315
acute_cd4	OLINK_RAB6B	ERRFI1	OLINK_RAB6B	0.249273	0.0766312	0.421916	0.798951	2.83457	0.00471372	0.999693	-2.49372
acute_cd4	OLINK_RAB6B	LYZ	OLINK_RAB6B	-0.331531	-0.563195	-0.0998669	5.7378	-2.80947	0.00509323	0.999693	-2.54001
acute_cd4	OLINK_RAB6B	IFRD2	OLINK_RAB6B	-0.185888	-0.316185	-0.0555906	4.7777	-2.80075	0.00523136	0.999693	-2.556
acute_cd4	OLINK_RAB6B	MARCH1	OLINK_RAB6B	-0.304257	-0.51907	-0.0894439	1.20426	-2.7806	0.00556369	0.999693	-2.59275
acute_cd4	OLINK_RABEPK	ISG15	OLINK_RABEPK	-0.39021	-0.589928	-0.190492	7.61733	-3.83566	0.000135897	0.766405	0.232823
acute_cd4	OLINK_RABEPK	ZBP1	OLINK_RABEPK	-0.220268	-0.338846	-0.101691	5.56552	-3.64677	0.00028417	0.766405	-0.294142
acute_cd4	OLINK_RABEPK	OAS3	OLINK_RABEPK	-0.385387	-0.596684	-0.17409	4.33301	-3.58066	0.000365112	0.766405	-0.472548
acute_cd4	OLINK_RABEPK	STOM	OLINK_RABEPK	-0.202958	-0.316456	-0.0894603	5.848	-3.51057	0.000474226	0.766405	-0.658294
acute_cd4	OLINK_RABEPK	IFI35	OLINK_RABEPK	-0.261196	-0.408953	-0.113439	5.6461	-3.47038	0.000549839	0.766405	-0.763204
acute_cd4	OLINK_RABEPK	IFI6	OLINK_RABEPK	-0.351958	-0.553307	-0.150609	7.53866	-3.43163	0.00063329	0.766405	-0.863278
acute_cd4	OLINK_RABEPK	LAP3	OLINK_RABEPK	-0.230172	-0.362701	-0.0976425	5.54839	-3.40957	0.000685916	0.766405	-0.919754
acute_cd4	OLINK_RABEPK	USB1	OLINK_RABEPK	-0.212874	-0.337606	-0.0881413	4.88536	-3.35044	0.000847759	0.766405	-1.06942
acute_cd4	OLINK_RABEPK	IFITM1	OLINK_RABEPK	-0.131824	-0.209239	-0.0544098	11.7056	-3.34296	0.000870567	0.766405	-1.08815
acute_cd4	OLINK_RABEPK	BST2	OLINK_RABEPK	-0.205369	-0.326838	-0.0839004	7.4713	-3.31917	0.000947061	0.766405	-1.14755
acute_cd4	OLINK_RABEPK	C1orf61	OLINK_RABEPK	-0.271422	-0.432075	-0.110768	2.05653	-3.31675	0.000955155	0.766405	-1.15355
acute_cd4	OLINK_RABEPK	RPL3	OLINK_RABEPK	0.0986705	0.0397532	0.157588	11.8372	3.28778	0.00105749	0.766405	-1.22525
acute_cd4	OLINK_RABEPK	SFT2D1	OLINK_RABEPK	-0.213064	-0.340512	-0.0856151	4.92572	-3.28196	0.00107925	0.766405	-1.23959
acute_cd4	OLINK_RABEPK	RPS9	OLINK_RABEPK	0.0710373	0.0282368	0.113838	11.3281	3.25834	0.00117182	0.766405	-1.2975
acute_cd4	OLINK_RABEPK	OAS1	OLINK_RABEPK	-0.400274	-0.643903	-0.156645	5.03781	-3.22543	0.00131311	0.766405	-1.37751
acute_cd4	OLINK_RABEPK	ATXN3	OLINK_RABEPK	-0.169285	-0.272485	-0.0660849	4.28342	-3.22031	0.00133649	0.766405	-1.3899
acute_cd4	OLINK_RABEPK	CARD16	OLINK_RABEPK	-0.119629	-0.192582	-0.046676	6.91805	-3.21923	0.00134145	0.766405	-1.39251
acute_cd4	OLINK_RABEPK	TNK2-AS1	OLINK_RABEPK	-0.218286	-0.352791	-0.0837816	0.793694	-3.18602	0.00150301	0.766405	-1.47231
acute_cd4	OLINK_RABEPK	RPLP0	OLINK_RABEPK	0.0793401	0.0304323	0.128248	11.7148	3.18473	0.00150959	0.766405	-1.47537
acute_cd4	OLINK_RABEPK	SUGP1	OLINK_RABEPK	-0.200001	-0.324437	-0.075564	3.67913	-3.15531	0.00166818	0.766405	-1.54538
acute_cd4	OLINK_RABEPK	LIPC	OLINK_RABEPK	0.206935	0.0779287	0.335942	0.584318	3.14906	0.00170375	0.766405	-1.56016
acute_cd4	OLINK_RABEPK	TGM1	OLINK_RABEPK	-0.256303	-0.416403	-0.0962039	0.82518	-3.14285	0.00173986	0.766405	-1.57484
acute_cd4	OLINK_RABEPK	MX1	OLINK_RABEPK	-0.348639	-0.566453	-0.130825	6.24266	-3.14231	0.00174301	0.766405	-1.57611
acute_cd4	OLINK_RABEPK	XAF1	OLINK_RABEPK	-0.340986	-0.555898	-0.126073	6.6761	-3.11482	0.00191157	0.766405	-1.64069
acute_cd4	OLINK_RABEPK	LY6E	OLINK_RABEPK	-0.17284	-0.281788	-0.0638915	9.37884	-3.11446	0.00191391	0.766405	-1.64154
acute_cd4	OLINK_RABGAP1L	ARL4C	OLINK_RABGAP1L	0.0940692	0.0498825	0.138256	7.79325	4.17941	3.27196e-05	0.404153	1.80056
acute_cd4	OLINK_RABGAP1L	CD109	OLINK_RABGAP1L	0.175488	0.0835553	0.267422	0.693879	3.74744	0.000192552	0.890375	0.375132
acute_cd4	OLINK_RABGAP1L	AC138150.1	OLINK_RABGAP1L	-0.207019	-0.317336	-0.0967009	3.46828	-3.68403	0.000246305	0.890375	0.178367
acute_cd4	OLINK_RABGAP1L	DDX50	OLINK_RABGAP1L	-0.114643	-0.176423	-0.0528623	5.31162	-3.64296	0.000288334	0.890375	0.0526409
acute_cd4	OLINK_RABGAP1L	NR4A2	OLINK_RABGAP1L	0.280977	0.121062	0.440892	4.51805	3.44938	0.000593698	0.998966	-0.521664
acute_cd4	OLINK_RABGAP1L	ZFP36	OLINK_RABGAP1L	0.132295	0.0559117	0.208679	9.04213	3.40019	0.000709501	0.998966	-0.662785
acute_cd4	OLINK_RABGAP1L	SEMA4F	OLINK_RABGAP1L	-0.196672	-0.310315	-0.0830293	1.77199	-3.3975	0.000716407	0.998966	-0.67045
acute_cd4	OLINK_RABGAP1L	SEC24D	OLINK_RABGAP1L	-0.182551	-0.288105	-0.0769968	3.28514	-3.39522	0.000722305	0.998966	-0.676936
acute_cd4	OLINK_RABGAP1L	CYCS	OLINK_RABGAP1L	0.0750339	0.0308535	0.119214	7.14333	3.33417	0.000898156	0.998966	-0.849133
acute_cd4	OLINK_RABGAP1L	NR4A3	OLINK_RABGAP1L	0.235308	0.0965309	0.374085	1.34959	3.32872	0.000915626	0.998966	-0.864338
acute_cd4	OLINK_RABGAP1L	KPNA2	OLINK_RABGAP1L	0.179043	0.0723331	0.285752	4.01599	3.29391	0.00103502	0.998966	-0.961009
acute_cd4	OLINK_RABGAP1L	PDE4B	OLINK_RABGAP1L	0.154408	0.0623549	0.246461	6.14986	3.29299	0.00103837	0.998966	-0.963556
acute_cd4	OLINK_RABGAP1L	AC091729.3	OLINK_RABGAP1L	-0.192571	-0.309399	-0.0757426	1.73371	-3.23595	0.00126632	0.998966	-1.1198
acute_cd4	OLINK_RABGAP1L	PABPC4	OLINK_RABGAP1L	-0.124805	-0.200984	-0.0486253	5.4966	-3.21627	0.00135516	0.998966	-1.17309
acute_cd4	OLINK_RABGAP1L	SEMA5A	OLINK_RABGAP1L	-0.145367	-0.235115	-0.0556195	0.690527	-3.17981	0.00153509	0.998966	-1.27098
acute_cd4	OLINK_RABGAP1L	PNPLA2	OLINK_RABGAP1L	-0.137755	-0.222916	-0.0525945	6.42719	-3.17562	0.00155718	0.998966	-1.28219
acute_cd4	OLINK_RABGAP1L	SERTAD1	OLINK_RABGAP1L	0.206598	0.0771739	0.336023	3.92689	3.13378	0.00179377	0.998966	-1.39304
acute_cd4	OLINK_RABGAP1L	MYDGF	OLINK_RABGAP1L	-0.0828769	-0.135375	-0.0303785	6.7836	-3.09917	0.00201408	0.998966	-1.48368
acute_cd4	OLINK_RABGAP1L	FOS	OLINK_RABGAP1L	0.241263	0.0854663	0.397059	7.81786	3.04013	0.00244815	0.998966	-1.63605
acute_cd4	OLINK_RABGAP1L	HYOU1	OLINK_RABGAP1L	-0.147502	-0.24281	-0.0521947	3.99907	-3.0383	0.00246289	0.998966	-1.64073
acute_cd4	OLINK_RABGAP1L	RCN3	OLINK_RABGAP1L	-0.14776	-0.243295	-0.0522253	0.85212	-3.03637	0.0024785	0.998966	-1.64566
acute_cd4	OLINK_RABGAP1L	MRPS24	OLINK_RABGAP1L	-0.145661	-0.23989	-0.0514312	4.92324	-3.03469	0.00249216	0.998966	-1.64994
acute_cd4	OLINK_RABGAP1L	THBS1	OLINK_RABGAP1L	-0.191524	-0.31594	-0.0671083	1.02895	-3.02208	0.00259698	0.998966	-1.68205
acute_cd4	OLINK_RABGAP1L	LINC02447	OLINK_RABGAP1L	-0.155208	-0.256075	-0.0543399	0.971105	-3.02078	0.00260802	0.998966	-1.68535
acute_cd4	OLINK_RABGAP1L	CSRNP1	OLINK_RABGAP1L	0.18924	0.0662124	0.312267	4.86843	3.01974	0.00261693	0.998966	-1.68801
acute_cd4	OLINK_RAD23B	GABARAPL2	OLINK_RAD23B	-0.187774	-0.257219	-0.118328	7.14391	-5.30824	1.46449e-07	0.00180893	6.81854
acute_cd4	OLINK_RAD23B	GLOD4	OLINK_RAD23B	-0.216973	-0.301845	-0.132101	5.92775	-5.0188	6.51827e-07	0.00352466	5.50129
acute_cd4	OLINK_RAD23B	NSFL1C	OLINK_RAD23B	-0.20927	-0.292026	-0.126514	5.46772	-4.96439	8.56053e-07	0.00352466	5.26132
acute_cd4	OLINK_RAD23B	CENPX	OLINK_RAD23B	-0.169077	-0.237559	-0.100595	5.77546	-4.84692	1.52841e-06	0.00471972	4.75153
acute_cd4	OLINK_RAD23B	HIST1H2AC	OLINK_RAD23B	-0.412968	-0.582015	-0.243921	4.53946	-4.79588	1.95873e-06	0.00483884	4.5336
acute_cd4	OLINK_RAD23B	C22orf39	OLINK_RAD23B	-0.203697	-0.294755	-0.112638	5.55362	-4.3916	1.28927e-05	0.024527	2.88379
acute_cd4	OLINK_RAD23B	BNIP3	OLINK_RAD23B	-0.240761	-0.349163	-0.132358	5.23881	-4.36019	1.48358e-05	0.024527	2.76134
acute_cd4	OLINK_RAD23B	C19orf25	OLINK_RAD23B	-0.264358	-0.383807	-0.14491	5.11364	-4.34482	1.58854e-05	0.024527	2.70174
acute_cd4	OLINK_RAD23B	DDX27	OLINK_RAD23B	-0.175797	-0.257872	-0.093723	5.39778	-4.20497	2.93089e-05	0.038396	2.16848
acute_cd4	OLINK_RAD23B	WDR82	OLINK_RAD23B	-0.204888	-0.301403	-0.108372	5.29818	-4.16751	3.44327e-05	0.038396	2.02845
acute_cd4	OLINK_RAD23B	ZER1	OLINK_RAD23B	-0.324621	-0.478645	-0.170597	3.15497	-4.13759	3.91275e-05	0.038396	1.91745
acute_cd4	OLINK_RAD23B	CDIPT	OLINK_RAD23B	-0.312663	-0.461082	-0.164243	5.16414	-4.13564	3.94525e-05	0.038396	1.91026
acute_cd4	OLINK_RAD23B	HIST1H2BG	OLINK_RAD23B	-0.415258	-0.612929	-0.217587	1.88648	-4.12415	4.14291e-05	0.038396	1.86783
acute_cd4	OLINK_RAD23B	TMEM173	OLINK_RAD23B	-0.15469	-0.228576	-0.080805	6.57023	-4.1102	4.3952e-05	0.038396	1.81653
acute_cd4	OLINK_RAD23B	TRMT61A	OLINK_RAD23B	-0.33644	-0.497684	-0.175196	3.1977	-4.09623	4.66273e-05	0.038396	1.76526
acute_cd4	OLINK_RAD23B	CCDC25	OLINK_RAD23B	-0.18971	-0.281135	-0.0982847	5.80255	-4.07365	5.12786e-05	0.0395871	1.6828
acute_cd4	OLINK_RAD23B	ZMAT1	OLINK_RAD23B	-0.315758	-0.468511	-0.163005	3.61849	-4.05811	5.47316e-05	0.0397673	1.62631
acute_cd4	OLINK_RAD23B	MAEA	OLINK_RAD23B	-0.227173	-0.338011	-0.116335	4.64822	-4.02371	6.31789e-05	0.0429502	1.50196
acute_cd4	OLINK_RAD23B	TRANK1	OLINK_RAD23B	-0.275759	-0.410858	-0.140661	5.03407	-4.00718	6.76624e-05	0.0429502	1.4426
acute_cd4	OLINK_RAD23B	NIFK	OLINK_RAD23B	-0.202478	-0.301963	-0.102992	5.50964	-3.99555	7.09983e-05	0.0429502	1.40094
acute_cd4	OLINK_RAD23B	ZNF66	OLINK_RAD23B	-0.307236	-0.45845	-0.156021	2.89561	-3.98875	7.30209e-05	0.0429502	1.37664
acute_cd4	OLINK_RAD23B	PCF11	OLINK_RAD23B	-0.239139	-0.357597	-0.120681	4.95501	-3.96319	8.1119e-05	0.04312	1.28566
acute_cd4	OLINK_RAD23B	IL6R	OLINK_RAD23B	-0.356966	-0.533968	-0.179964	4.35005	-3.9592	8.24549e-05	0.04312	1.27153
acute_cd4	OLINK_RAD23B	GAK	OLINK_RAD23B	-0.242146	-0.362446	-0.121846	4.4957	-3.95159	8.50679e-05	0.04312	1.24456
acute_cd4	OLINK_RAD23B	COMMD9	OLINK_RAD23B	-0.240645	-0.360671	-0.120619	4.69781	-3.93605	9.06416e-05	0.04312	1.1897
acute_cd4	OLINK_RANGAP1	UQCRB	OLINK_RANGAP1	-0.0888492	-0.136173	-0.0415251	9.19456	-3.68578	0.000244647	0.998539	-0.989278
acute_cd4	OLINK_RANGAP1	DDX11-AS1	OLINK_RANGAP1	-0.282821	-0.438438	-0.127204	0.562549	-3.56791	0.000383028	0.998539	-1.24253
acute_cd4	OLINK_RANGAP1	AP002026.1	OLINK_RANGAP1	0.318526	0.140292	0.49676	0.780576	3.50843	0.000477999	0.998539	-1.36735
acute_cd4	OLINK_RANGAP1	HBB	OLINK_RANGAP1	0.340425	0.140758	0.540091	0.550189	3.34715	0.000857727	0.998539	-1.69569
acute_cd4	OLINK_RANGAP1	AC147067.1	OLINK_RANGAP1	0.373751	0.134414	0.613089	3.16771	3.06571	0.0022505	0.998539	-2.23312
acute_cd4	OLINK_RANGAP1	GATA3	OLINK_RANGAP1	0.172247	0.0616201	0.282873	6.74192	3.05668	0.00231852	0.998539	-2.24961
acute_cd4	OLINK_RANGAP1	GPR63	OLINK_RANGAP1	0.23664	0.0808961	0.392384	0.527732	2.98288	0.00294932	0.998539	-2.38262
acute_cd4	OLINK_RANGAP1	MSANTD2	OLINK_RANGAP1	0.323959	0.110629	0.53729	1.30239	2.98124	0.00296497	0.998539	-2.38554
acute_cd4	OLINK_RANGAP1	EPM2A	OLINK_RANGAP1	0.254132	0.0840738	0.42419	0.662481	2.93373	0.00345263	0.998539	-2.46946
acute_cd4	OLINK_RANGAP1	FDFT1	OLINK_RANGAP1	0.127341	0.0411111	0.21357	6.4952	2.89915	0.00385254	0.998539	-2.52974
acute_cd4	OLINK_RANGAP1	PDE9A	OLINK_RANGAP1	0.262038	0.0838503	0.440225	0.771762	2.88699	0.00400278	0.998539	-2.55075
acute_cd4	OLINK_RANGAP1	LAMP3	OLINK_RANGAP1	0.489357	0.149797	0.828918	1.63694	2.82923	0.00479233	0.998539	-2.64946
acute_cd4	OLINK_RANGAP1	GCC2-AS1	OLINK_RANGAP1	0.249855	0.0758301	0.423879	0.81647	2.81862	0.00495188	0.998539	-2.66739
acute_cd4	OLINK_RANGAP1	SALL2	OLINK_RANGAP1	0.254226	0.0768746	0.431577	0.706341	2.81413	0.00502072	0.998539	-2.67494
acute_cd4	OLINK_RANGAP1	CATSPERG	OLINK_RANGAP1	0.290903	0.0862363	0.49557	1.16011	2.79036	0.0054005	0.998539	-2.7148
acute_cd4	OLINK_RANGAP1	SLC25A29	OLINK_RANGAP1	0.334299	0.0968866	0.571711	1.09967	2.76434	0.00584575	0.998539	-2.75805
acute_cd4	OLINK_RANGAP1	SPAG5	OLINK_RANGAP1	0.216147	0.0616542	0.37064	0.561923	2.74663	0.00616747	0.998539	-2.78726
acute_cd4	OLINK_RANGAP1	ZNF383	OLINK_RANGAP1	0.291856	0.0828132	0.5009	2.75834	2.74089	0.00627502	0.998539	-2.79667
acute_cd4	OLINK_RANGAP1	GYS1	OLINK_RANGAP1	0.301452	0.0849107	0.517994	2.6869	2.73298	0.00642624	0.998539	-2.80964
acute_cd4	OLINK_RANGAP1	OAS1	OLINK_RANGAP1	0.48792	0.13588	0.839961	5.03781	2.72091	0.00666305	0.998539	-2.82934
acute_cd4	OLINK_RANGAP1	RPS6	OLINK_RANGAP1	-0.0976913	-0.1685	-0.0268824	11.842	-2.70849	0.00691522	0.998539	-2.84954
acute_cd4	OLINK_RANGAP1	PSMB8	OLINK_RANGAP1	0.123834	0.0340742	0.213595	7.84312	2.70842	0.00691657	0.998539	-2.84965
acute_cd4	OLINK_RANGAP1	CHMP5	OLINK_RANGAP1	0.244614	0.0669845	0.422244	5.84723	2.70349	0.00701896	0.998539	-2.85764
acute_cd4	OLINK_RANGAP1	SHISA5	OLINK_RANGAP1	0.164803	0.0435682	0.286038	7.56247	2.66868	0.00778176	0.998539	-2.91365
acute_cd4	OLINK_RANGAP1	VIM	OLINK_RANGAP1	0.10204	0.0268381	0.177242	10.8746	2.66379	0.00789462	0.998539	-2.92145
acute_cd4	OLINK_RARRES1	KLF6	OLINK_RARRES1	0.216748	0.113974	0.319521	8.96912	4.14029	3.86793e-05	0.140893	1.74185
acute_cd4	OLINK_RARRES1	ABAT	OLINK_RARRES1	-0.40936	-0.604147	-0.214574	1.36885	-4.12578	4.11429e-05	0.140893	1.69108
acute_cd4	OLINK_RARRES1	STX11	OLINK_RARRES1	0.430274	0.225214	0.635334	4.01525	4.11929	4.22914e-05	0.140893	1.66846
acute_cd4	OLINK_RARRES1	FCGR2B	OLINK_RARRES1	-0.347766	-0.514229	-0.181303	0.696263	-4.10137	4.5626e-05	0.140893	1.6061
acute_cd4	OLINK_RARRES1	ASF1B	OLINK_RARRES1	-0.396163	-0.58844	-0.203885	1.13109	-4.04486	5.78493e-05	0.142911	1.41121
acute_cd4	OLINK_RARRES1	TUBG2	OLINK_RARRES1	-0.435801	-0.65272	-0.218882	2.42027	-3.94411	8.77079e-05	0.167796	1.07012
acute_cd4	OLINK_RARRES1	NOG	OLINK_RARRES1	-0.378638	-0.569625	-0.18765	0.818059	-3.89205	0.000108369	0.167796	0.89707
acute_cd4	OLINK_RARRES1	CASP8AP2	OLINK_RARRES1	-0.326481	-0.49119	-0.161772	4.85441	-3.89135	0.000108676	0.167796	0.894752
acute_cd4	OLINK_RARRES1	IVD	OLINK_RARRES1	-0.388113	-0.587652	-0.188575	3.39108	-3.81848	0.000145522	0.185219	0.656278
acute_cd4	OLINK_RARRES1	AC016831.7	OLINK_RARRES1	0.192076	0.0931292	0.291022	6.3969	3.81093	0.00014995	0.185219	0.631817
acute_cd4	OLINK_RARRES1	ZBTB20	OLINK_RARRES1	-0.221721	-0.336845	-0.106598	5.57252	-3.78096	0.000168817	0.189566	0.535163
acute_cd4	OLINK_RARRES1	FAM96A	OLINK_RARRES1	-0.182385	-0.278063	-0.0867077	6.2834	-3.7423	0.000196465	0.195149	0.411578
acute_cd4	OLINK_RARRES1	LAX1	OLINK_RARRES1	-0.410109	-0.626723	-0.193495	3.12438	-3.71682	0.000216958	0.195149	0.330802
acute_cd4	OLINK_RARRES1	XRCC5	OLINK_RARRES1	-0.176215	-0.269777	-0.082653	7.23692	-3.69745	0.000233872	0.195149	0.269724
acute_cd4	OLINK_RARRES1	PITPNA	OLINK_RARRES1	-0.392655	-0.602046	-0.183263	2.17518	-3.68138	0.000248834	0.195149	0.219298
acute_cd4	OLINK_RARRES1	MARCH6	OLINK_RARRES1	-0.226634	-0.348471	-0.104798	4.93598	-3.6518	0.000278756	0.195149	0.127022
acute_cd4	OLINK_RARRES1	EPB41L2	OLINK_RARRES1	-0.344055	-0.529031	-0.159078	1.08828	-3.65148	0.00027909	0.195149	0.126047
acute_cd4	OLINK_RARRES1	ZNF641	OLINK_RARRES1	-0.387006	-0.596007	-0.178004	2.20292	-3.63518	0.000297012	0.195149	0.075505
acute_cd4	OLINK_RARRES1	MCM3	OLINK_RARRES1	-0.336194	-0.518427	-0.15396	4.36773	-3.62176	0.000312567	0.195149	0.0340672
acute_cd4	OLINK_RARRES1	CLEC12A	OLINK_RARRES1	-0.447891	-0.691477	-0.204304	1.49517	-3.60976	0.000327131	0.195149	-0.0028846
acute_cd4	OLINK_RARRES1	RBM12	OLINK_RARRES1	-0.348087	-0.538347	-0.157826	3.46488	-3.59169	0.00035026	0.195149	-0.0582918
acute_cd4	OLINK_RARRES1	DECR1	OLINK_RARRES1	-0.177853	-0.27529	-0.080417	6.09581	-3.58344	0.000361318	0.195149	-0.0834911
acute_cd4	OLINK_RARRES1	ARFGAP2	OLINK_RARRES1	-0.213896	-0.331206	-0.0965854	5.27014	-3.57952	0.000366685	0.195149	-0.0954436
acute_cd4	OLINK_RARRES1	UBASH3A	OLINK_RARRES1	-0.278857	-0.432589	-0.125125	4.88184	-3.56104	0.000393009	0.195149	-0.15162
acute_cd4	OLINK_RARRES1	TYW1B	OLINK_RARRES1	-0.364765	-0.566775	-0.162754	1.88382	-3.54484	0.000417537	0.195149	-0.200649
acute_cd4	OLINK_RARRES2	BHLHE40	OLINK_RARRES2	0.29978	0.186526	0.413034	5.907	5.19647	2.62919e-07	0.00314342	6.38386
acute_cd4	OLINK_RARRES2	NOG	OLINK_RARRES2	-0.346209	-0.480326	-0.212093	0.818059	-5.06774	5.08974e-07	0.00314342	5.7938
acute_cd4	OLINK_RARRES2	PTP4A1	OLINK_RARRES2	0.214741	0.129096	0.300385	5.78827	4.92237	1.05474e-06	0.0043427	5.14398
acute_cd4	OLINK_RARRES2	NSUN5	OLINK_RARRES2	-0.199731	-0.282511	-0.116951	4.93934	-4.73676	2.60348e-06	0.00803954	4.33992
acute_cd4	OLINK_RARRES2	GIMAP7	OLINK_RARRES2	-0.211284	-0.300608	-0.121959	7.97799	-4.6436	4.05092e-06	0.00975457	3.9473
acute_cd4	OLINK_RARRES2	WTAP	OLINK_RARRES2	0.177346	0.101798	0.252893	6.02313	4.60848	4.77614e-06	0.00975457	3.80118
acute_cd4	OLINK_RARRES2	KMT2A	OLINK_RARRES2	-0.173483	-0.247935	-0.0990306	5.85876	-4.57443	5.59736e-06	0.00975457	3.66049
acute_cd4	OLINK_RARRES2	ROCK1	OLINK_RARRES2	-0.169422	-0.242709	-0.0961343	6.36301	-4.53837	6.61414e-06	0.00975457	3.51257
acute_cd4	OLINK_RARRES2	TAP2	OLINK_RARRES2	-0.334987	-0.481315	-0.18866	3.51448	-4.49429	8.09826e-06	0.00975457	3.33328
acute_cd4	OLINK_RARRES2	IFI16	OLINK_RARRES2	-0.233843	-0.33639	-0.131296	6.57841	-4.47674	8.77384e-06	0.00975457	3.26236
acute_cd4	OLINK_RARRES2	FUT7	OLINK_RARRES2	-0.357307	-0.514421	-0.200193	1.48121	-4.46463	9.27111e-06	0.00975457	3.21357
acute_cd4	OLINK_RARRES2	AC016831.7	OLINK_RARRES2	0.155935	0.0872934	0.224576	6.3969	4.45981	9.47659e-06	0.00975457	3.19417
acute_cd4	OLINK_RARRES2	C6orf48	OLINK_RARRES2	-0.187741	-0.271571	-0.103912	5.89398	-4.39663	1.26051e-05	0.0114847	2.94191
acute_cd4	OLINK_RARRES2	NMI	OLINK_RARRES2	-0.281742	-0.408195	-0.155289	5.52801	-4.37403	1.39474e-05	0.0114847	2.85249
acute_cd4	OLINK_RARRES2	OCIAD1	OLINK_RARRES2	-0.138502	-0.200823	-0.0761806	6.71551	-4.36293	1.46558e-05	0.0114847	2.80873
acute_cd4	OLINK_RARRES2	EPRS	OLINK_RARRES2	-0.209779	-0.304352	-0.115205	5.60908	-4.35464	1.52069e-05	0.0114847	2.77613
acute_cd4	OLINK_RARRES2	TRIM56	OLINK_RARRES2	-0.275378	-0.399774	-0.150983	4.26533	-4.34594	1.58064e-05	0.0114847	2.74199
acute_cd4	OLINK_RARRES2	UBE2H	OLINK_RARRES2	-0.273121	-0.39855	-0.147692	3.62616	-4.27481	2.16328e-05	0.0131261	2.4651
acute_cd4	OLINK_RARRES2	GLYR1	OLINK_RARRES2	-0.225411	-0.329068	-0.121753	4.42359	-4.26907	2.21827e-05	0.0131261	2.44297
acute_cd4	OLINK_RARRES2	TENT5C	OLINK_RARRES2	0.268792	0.145018	0.392565	5.86517	4.26332	2.27471e-05	0.0131261	2.42082
acute_cd4	OLINK_RARRES2	C1orf162	OLINK_RARRES2	-0.198868	-0.290596	-0.10714	6.77501	-4.25621	2.34644e-05	0.0131261	2.39345
acute_cd4	OLINK_RARRES2	CELF1	OLINK_RARRES2	-0.190674	-0.278811	-0.102536	5.2252	-4.24707	2.4419e-05	0.0131261	2.35831
acute_cd4	OLINK_RARRES2	DNMT1	OLINK_RARRES2	-0.153906	-0.225144	-0.0826689	6.14123	-4.24138	2.50309e-05	0.0131261	2.3365
acute_cd4	OLINK_RARRES2	DNAJC19	OLINK_RARRES2	-0.126446	-0.185033	-0.0678595	6.19217	-4.23707	2.5504e-05	0.0131261	2.32
acute_cd4	OLINK_RARRES2	UPF2	OLINK_RARRES2	-0.18088	-0.266118	-0.095642	5.94221	-4.16597	3.46605e-05	0.0171173	2.0499
acute_cd4	OLINK_RASA1	AC139720.1	OLINK_RASA1	-0.56504	-0.866707	-0.263373	2.80484	-3.67714	0.000252931	0.999521	-1.65524
acute_cd4	OLINK_RASA1	DHX36	OLINK_RASA1	0.244559	0.107997	0.381122	5.86862	3.5157	0.000465297	0.999521	-1.93319
acute_cd4	OLINK_RASA1	LINC01684	OLINK_RASA1	-0.449414	-0.710875	-0.187953	1.13536	-3.37442	0.000778258	0.999521	-2.16671
acute_cd4	OLINK_RASA1	AC093484.3	OLINK_RASA1	-0.423336	-0.682789	-0.163883	0.891384	-3.20321	0.00141723	0.999521	-2.43741
acute_cd4	OLINK_RASA1	PRSS21	OLINK_RASA1	-0.502518	-0.831464	-0.173571	1.46614	-2.99906	0.00279894	0.999521	-2.74254
acute_cd4	OLINK_RASA1	HDAC11	OLINK_RASA1	0.440801	0.151965	0.729638	2.02628	2.99605	0.00282632	0.999521	-2.74688
acute_cd4	OLINK_RASA1	TRAV3	OLINK_RASA1	-0.645958	-1.07123	-0.220684	4.35907	-2.98191	0.0029586	0.999521	-2.76729
acute_cd4	OLINK_RASA1	ATP1A3	OLINK_RASA1	-0.310748	-0.516457	-0.105039	0.56751	-2.96561	0.00311802	0.999521	-2.79069
acute_cd4	OLINK_RASA1	RFX3-AS1	OLINK_RASA1	0.406585	0.128511	0.68466	1.72845	2.87044	0.00421591	0.999521	-2.92481
acute_cd4	OLINK_RASA1	PCAT6	OLINK_RASA1	0.267243	0.0844011	0.450085	0.504664	2.86939	0.00422983	0.999521	-2.92628
acute_cd4	OLINK_RASA1	GSTP1	OLINK_RASA1	0.206749	0.0636302	0.349868	7.59227	2.836	0.00469303	0.999521	-2.97233
acute_cd4	OLINK_RASA1	ALKBH1	OLINK_RASA1	0.395109	0.120151	0.670067	2.25309	2.82104	0.00491494	0.999521	-2.99277
acute_cd4	OLINK_RASA1	SPEG	OLINK_RASA1	-0.284214	-0.482026	-0.0864022	0.549308	-2.82067	0.00492063	0.999521	-2.99329
acute_cd4	OLINK_RASA1	DSEL	OLINK_RASA1	0.481642	0.145765	0.817518	2.717	2.81516	0.00500485	0.999521	-3.00079
acute_cd4	OLINK_RASA1	LIMS1	OLINK_RASA1	-0.244532	-0.415573	-0.0734911	5.80515	-2.80669	0.00513691	0.999521	-3.01231
acute_cd4	OLINK_RASA1	KLRC2	OLINK_RASA1	0.335447	0.100294	0.570601	0.533037	2.80047	0.00523581	0.999521	-3.02074
acute_cd4	OLINK_RASA1	CDCA7	OLINK_RASA1	-0.451951	-0.769868	-0.134033	3.04833	-2.79084	0.00539246	0.999521	-3.03376
acute_cd4	OLINK_RASA1	RALB	OLINK_RASA1	-0.3731	-0.6398	-0.1064	3.67411	-2.74639	0.00617195	0.999521	-3.09331
acute_cd4	OLINK_RASA1	TTI1	OLINK_RASA1	-0.373563	-0.641714	-0.105413	2.48428	-2.73492	0.00638882	0.999521	-3.10852
acute_cd4	OLINK_RASA1	PRIMPOL	OLINK_RASA1	-0.385654	-0.66477	-0.106539	3.2098	-2.71252	0.00683249	0.999521	-3.13806
acute_cd4	OLINK_RASA1	AC024575.1	OLINK_RASA1	-0.320275	-0.55226	-0.0882905	0.940802	-2.71033	0.0068772	0.999521	-3.14093
acute_cd4	OLINK_RASA1	KIR3DL2	OLINK_RASA1	0.540992	0.146959	0.935024	2.18626	2.69536	0.00719076	0.999521	-3.16052
acute_cd4	OLINK_RASA1	ITPRIPL1	OLINK_RASA1	0.373933	0.101444	0.646421	2.94699	2.69404	0.00721918	0.999521	-3.16225
acute_cd4	OLINK_RASA1	ZNF793-AS1	OLINK_RASA1	0.282654	0.0754328	0.489876	0.613549	2.67781	0.00757484	0.999521	-3.18336
acute_cd4	OLINK_RASA1	GLCCI1	OLINK_RASA1	-0.35021	-0.609621	-0.0907991	3.2139	-2.65032	0.00821322	0.999521	-3.21883
acute_cd4	OLINK_RASSF2	ADAR	OLINK_RASSF2	-0.227802	-0.294775	-0.160828	6.91988	-6.67745	4.77355e-11	5.89628e-07	14.5588
acute_cd4	OLINK_RASSF2	FKBP2	OLINK_RASSF2	-0.205393	-0.268724	-0.142062	6.30519	-6.36687	3.38408e-10	2.09001e-06	12.7261
acute_cd4	OLINK_RASSF2	SNRPD3	OLINK_RASSF2	-0.150534	-0.199721	-0.101346	6.90888	-6.0081	2.94336e-09	1.10018e-05	10.7063
acute_cd4	OLINK_RASSF2	TSPAN5	OLINK_RASSF2	-0.338468	-0.450293	-0.226643	3.6258	-5.94207	4.33157e-09	1.10018e-05	10.346
acute_cd4	OLINK_RASSF2	MX2	OLINK_RASSF2	-0.386164	-0.513941	-0.258386	5.58777	-5.93303	4.56553e-09	1.10018e-05	10.297
acute_cd4	OLINK_RASSF2	KHSRP	OLINK_RASSF2	-0.253548	-0.337829	-0.169266	3.89095	-5.9059	5.34416e-09	1.10018e-05	10.1503
acute_cd4	OLINK_RASSF2	MAT2B	OLINK_RASSF2	-0.198261	-0.26449	-0.132032	6.89778	-5.87688	6.32044e-09	1.11529e-05	9.99392
acute_cd4	OLINK_RASSF2	C19orf66	OLINK_RASSF2	-0.205726	-0.274999	-0.136454	6.75022	-5.83028	8.26231e-09	1.2757e-05	9.74437
acute_cd4	OLINK_RASSF2	PARP12	OLINK_RASSF2	-0.343425	-0.46256	-0.22429	4.26486	-5.65916	2.17526e-08	2.98543e-05	8.8435
acute_cd4	OLINK_RASSF2	OAS1	OLINK_RASSF2	-0.495707	-0.670618	-0.320795	5.03781	-5.56372	3.69203e-08	4.04815e-05	8.35176
acute_cd4	OLINK_RASSF2	STAT1	OLINK_RASSF2	-0.328925	-0.445271	-0.212579	6.76692	-5.55015	3.97806e-08	4.04815e-05	8.28244
acute_cd4	OLINK_RASSF2	EIF1	OLINK_RASSF2	0.115384	0.0744686	0.156298	11.0404	5.53632	4.2916e-08	4.04815e-05	8.21196
acute_cd4	OLINK_RASSF2	TYMP	OLINK_RASSF2	-0.313711	-0.424953	-0.202468	6.0156	-5.53626	4.29302e-08	4.04815e-05	8.21165
acute_cd4	OLINK_RASSF2	ZBP1	OLINK_RASSF2	-0.240855	-0.326451	-0.155259	5.56552	-5.52411	4.58825e-08	4.04815e-05	8.14988
acute_cd4	OLINK_RASSF2	DNMT1	OLINK_RASSF2	-0.150081	-0.203624	-0.0965383	6.14123	-5.50278	5.15488e-08	4.24487e-05	8.04174
acute_cd4	OLINK_RASSF2	XAF1	OLINK_RASSF2	-0.428397	-0.582406	-0.274388	6.6761	-5.46083	6.47451e-08	4.76278e-05	7.83014
acute_cd4	OLINK_RASSF2	FKBP3	OLINK_RASSF2	-0.183765	-0.249923	-0.117607	5.6295	-5.45301	6.75425e-08	4.76278e-05	7.79088
acute_cd4	OLINK_RASSF2	LAP3	OLINK_RASSF2	-0.262673	-0.357412	-0.167934	5.54839	-5.44307	7.12694e-08	4.76278e-05	7.74103
acute_cd4	OLINK_RASSF2	PIN4	OLINK_RASSF2	-0.181134	-0.246553	-0.115715	5.62141	-5.4357	7.41635e-08	4.76278e-05	7.70409
acute_cd4	OLINK_RASSF2	IL2RG	OLINK_RASSF2	-0.19901	-0.270982	-0.127039	5.89456	-5.42845	7.71176e-08	4.76278e-05	7.66785
acute_cd4	OLINK_RASSF2	DDX18	OLINK_RASSF2	-0.101897	-0.13895	-0.0648442	7.26303	-5.39883	9.04237e-08	5.31864e-05	7.52018
acute_cd4	OLINK_RASSF2	NMI	OLINK_RASSF2	-0.260613	-0.356105	-0.16512	5.52801	-5.35776	1.12616e-07	6.32289e-05	7.31663
acute_cd4	OLINK_RASSF2	CNP	OLINK_RASSF2	-0.297347	-0.406512	-0.188181	3.98626	-5.34733	1.19043e-07	6.39315e-05	7.26517
acute_cd4	OLINK_RASSF2	ATP5PD	OLINK_RASSF2	-0.11655	-0.15956	-0.0735391	7.80218	-5.3198	1.37767e-07	6.85002e-05	7.12976
acute_cd4	OLINK_RASSF2	IFI6	OLINK_RASSF2	-0.393715	-0.539041	-0.248389	7.53866	-5.3186	1.38642e-07	6.85002e-05	7.1239
acute_cd4	OLINK_RBKS	CYTIP	OLINK_RBKS	0.0511487	0.0239869	0.0783106	8.01379	3.69687	0.000234396	0.823636	0.376111
acute_cd4	OLINK_RBKS	AREG	OLINK_RBKS	0.191875	0.0895486	0.294202	5.42962	3.68119	0.000249011	0.823636	0.323783
acute_cd4	OLINK_RBKS	CYCS	OLINK_RBKS	0.0575278	0.0267131	0.0883426	7.14333	3.66504	0.000264968	0.823636	0.27007
acute_cd4	OLINK_RBKS	SRGN	OLINK_RBKS	0.0686143	0.0318439	0.105385	8.97914	3.66332	0.000266722	0.823636	0.264368
acute_cd4	OLINK_RBKS	KPNA2	OLINK_RBKS	0.132157	0.0576041	0.20671	4.01599	3.48004	0.000530711	0.999753	-0.328741
acute_cd4	OLINK_RBKS	ARIH2	OLINK_RBKS	0.0486313	0.0209817	0.0762808	6.46456	3.45292	0.000586082	0.999753	-0.413998
acute_cd4	OLINK_RBKS	LOXL1	OLINK_RBKS	-0.150674	-0.236649	-0.0646989	2.26067	-3.44052	0.000613154	0.999753	-0.452765
acute_cd4	OLINK_RBKS	ATP2B1-AS1	OLINK_RBKS	-0.123191	-0.194427	-0.0519552	4.5804	-3.395	0.000722874	0.999753	-0.593944
acute_cd4	OLINK_RBKS	KRTAP5-AS1	OLINK_RBKS	-0.0967387	-0.153806	-0.0396715	0.580207	-3.32792	0.000918229	0.999753	-0.798675
acute_cd4	OLINK_RBKS	TUBB4B	OLINK_RBKS	0.08262	0.0334938	0.131746	5.55508	3.30165	0.0010073	0.999753	-0.877774
acute_cd4	OLINK_RBKS	NR4A3	OLINK_RBKS	0.160132	0.0631212	0.257143	1.34959	3.24054	0.0012464	0.999753	-1.05942
acute_cd4	OLINK_RBKS	H1FX	OLINK_RBKS	-0.109853	-0.176689	-0.0430176	5.99136	-3.22674	0.00130721	0.999753	-1.09999
acute_cd4	OLINK_RBKS	HSD11B1L	OLINK_RBKS	-0.122287	-0.197119	-0.0474548	1.48387	-3.20812	0.00139359	0.999753	-1.15444
acute_cd4	OLINK_RBKS	SMIM3	OLINK_RBKS	0.134824	0.051413	0.218235	2.91826	3.17324	0.00156982	0.999753	-1.25567
acute_cd4	OLINK_RBKS	DIP2C	OLINK_RBKS	-0.125205	-0.20292	-0.0474903	1.17077	-3.16284	0.00162622	0.999753	-1.28564
acute_cd4	OLINK_RBKS	DDIT4	OLINK_RBKS	0.0764913	0.0287808	0.124202	8.15899	3.14744	0.00171314	0.999753	-1.32984
acute_cd4	OLINK_RBKS	CSRNP1	OLINK_RBKS	0.137854	0.051549	0.224159	4.86843	3.13576	0.00178191	0.999753	-1.36322
acute_cd4	OLINK_RBKS	GZMB	OLINK_RBKS	0.203672	0.0759869	0.331358	7.26852	3.13148	0.00180771	0.999753	-1.37541
acute_cd4	OLINK_RBKS	RPL34	OLINK_RBKS	-0.0376365	-0.0623359	-0.0129371	12.7502	-2.99145	0.00286874	0.999753	-1.76571
acute_cd4	OLINK_RBKS	AL117336.3	OLINK_RBKS	-0.107031	-0.177307	-0.0367561	1.00405	-2.98997	0.0028825	0.999753	-1.76974
acute_cd4	OLINK_RBKS	SNU13	OLINK_RBKS	0.0305902	0.0103188	0.0508615	7.69495	2.9625	0.0031493	0.999753	-1.84425
acute_cd4	OLINK_RBKS	TOR1AIP1	OLINK_RBKS	0.0803445	0.0269454	0.133744	4.95087	2.9538	0.00323835	0.999753	-1.8677
acute_cd4	OLINK_RBKS	ZFP36	OLINK_RBKS	0.0804803	0.026977	0.133984	9.04213	2.95303	0.00324638	0.999753	-1.86978
acute_cd4	OLINK_RBKS	JMJD6	OLINK_RBKS	0.087532	0.0292426	0.145821	4.72107	2.94806	0.00329839	0.999753	-1.88314
acute_cd4	OLINK_RBKS	SAP30BP	OLINK_RBKS	0.0481796	0.0159412	0.0804179	5.77409	2.93392	0.00345054	0.999753	-1.92102
acute_cd4	OLINK_RBP2	UCHL3	OLINK_RBP2	-0.151319	-0.207336	-0.0953007	4.71071	-5.30303	1.50534e-07	0.00185939	6.88582
acute_cd4	OLINK_RBP2	PSMB4	OLINK_RBP2	-0.118209	-0.165937	-0.0704819	5.8566	-4.8623	1.41763e-06	0.00875527	4.8828
acute_cd4	OLINK_RBP2	TALDO1	OLINK_RBP2	-0.0933266	-0.133134	-0.0535191	6.82374	-4.60255	4.91029e-06	0.0202173	3.77827
acute_cd4	OLINK_RBP2	FBL	OLINK_RBP2	-0.0792777	-0.113802	-0.044753	6.79571	-4.50796	7.60689e-06	0.0234901	3.39017
acute_cd4	OLINK_RBP2	NOG	OLINK_RBP2	-0.175024	-0.253533	-0.0965138	0.818059	-4.37655	1.37914e-05	0.0307571	2.86364
acute_cd4	OLINK_RBP2	HPRT1	OLINK_RBP2	-0.112406	-0.163035	-0.0617769	5.74397	-4.35861	1.49403e-05	0.0307571	2.79293
acute_cd4	OLINK_RBP2	PEPD	OLINK_RBP2	-0.114609	-0.167515	-0.0617026	5.73266	-4.25276	2.38201e-05	0.0409967	2.38117
acute_cd4	OLINK_RBP2	SEC11A	OLINK_RBP2	-0.0753636	-0.110359	-0.0403686	6.96908	-4.2278	2.65522e-05	0.0409967	2.28545
acute_cd4	OLINK_RBP2	TSPYL2	OLINK_RBP2	0.1251	0.0660143	0.184185	5.36683	4.15657	3.60833e-05	0.0419033	2.01532
acute_cd4	OLINK_RBP2	TSC22D3	OLINK_RBP2	0.104628	0.054806	0.154449	9.88189	4.12275	4.16757e-05	0.0419033	1.88856
acute_cd4	OLINK_RBP2	SET	OLINK_RBP2	-0.0825509	-0.121873	-0.0432287	6.65	-4.12139	4.19173e-05	0.0419033	1.88347
acute_cd4	OLINK_RBP2	NAP1L1	OLINK_RBP2	-0.0775329	-0.114839	-0.0402266	7.87077	-4.08002	4.99226e-05	0.0419033	1.72984
acute_cd4	OLINK_RBP2	AP1S1	OLINK_RBP2	-0.130557	-0.193562	-0.0675519	4.5586	-4.06803	5.25021e-05	0.0419033	1.68559
acute_cd4	OLINK_RBP2	PDCD5	OLINK_RBP2	-0.0839806	-0.124585	-0.0433758	6.96819	-4.06033	5.42253e-05	0.0419033	1.65722
acute_cd4	OLINK_RBP2	LSM4	OLINK_RBP2	-0.0798879	-0.118546	-0.0412301	6.5147	-4.05697	5.49925e-05	0.0419033	1.64489
acute_cd4	OLINK_RBP2	FKBP1A	OLINK_RBP2	-0.0710117	-0.105565	-0.0364585	7.17198	-4.0346	6.03788e-05	0.0419033	1.56285
acute_cd4	OLINK_RBP2	GDAP2	OLINK_RBP2	-0.146536	-0.218559	-0.0745123	3.31131	-3.99419	7.13986e-05	0.0419033	1.41579
acute_cd4	OLINK_RBP2	FAM96A	OLINK_RBP2	-0.0801229	-0.119582	-0.0406642	6.2834	-3.98632	7.37551e-05	0.0419033	1.38732
acute_cd4	OLINK_RBP2	RNASEH2C	OLINK_RBP2	-0.0919422	-0.13729	-0.0465943	6.08439	-3.98031	7.56064e-05	0.0419033	1.36558
acute_cd4	OLINK_RBP2	ATP5PD	OLINK_RBP2	-0.0672996	-0.100506	-0.0340931	7.80218	-3.97876	7.60893e-05	0.0419033	1.36
acute_cd4	OLINK_RBP2	ARPC5	OLINK_RBP2	-0.0960835	-0.14357	-0.0485969	7.57158	-3.97225	7.81547e-05	0.0419033	1.33653
acute_cd4	OLINK_RBP2	CTSH	OLINK_RBP2	-0.160842	-0.24039	-0.0812947	4.82329	-3.96947	7.90539e-05	0.0419033	1.3265
acute_cd4	OLINK_RBP2	MRPS15	OLINK_RBP2	-0.0735569	-0.109937	-0.0371769	6.18997	-3.96935	7.90916e-05	0.0419033	1.32608
acute_cd4	OLINK_RBP2	CCT8	OLINK_RBP2	-0.071854	-0.107502	-0.0362056	6.7431	-3.95703	8.31922e-05	0.0419033	1.28179
acute_cd4	OLINK_RBP2	TXNIP	OLINK_RBP2	0.102024	0.0513448	0.152703	10.4625	3.95213	8.48785e-05	0.0419033	1.26421
acute_cd4	OLINK_RBP5	RTN4	OLINK_RBP5	-0.0797625	-0.116297	-0.0432276	6.65493	-4.28597	2.05989e-05	0.254438	2.51985
acute_cd4	OLINK_RBP5	AC040169.1	OLINK_RBP5	-0.151428	-0.224756	-0.0781002	1.82824	-4.05412	5.56531e-05	0.325471	1.64016
acute_cd4	OLINK_RBP5	TANC2	OLINK_RBP5	-0.146374	-0.222371	-0.0703765	1.6274	-3.78115	0.000168686	0.325471	0.664367
acute_cd4	OLINK_RBP5	ZNF559	OLINK_RBP5	-0.143361	-0.218659	-0.0680635	2.05992	-3.73773	0.000199999	0.325471	0.515154
acute_cd4	OLINK_RBP5	OTULINL	OLINK_RBP5	-0.106861	-0.163208	-0.0505147	4.53086	-3.72316	0.000211682	0.325471	0.465443
acute_cd4	OLINK_RBP5	CASP4	OLINK_RBP5	0.055073	0.0260118	0.0841341	6.1749	3.72035	0.000214002	0.325471	0.4559
acute_cd4	OLINK_RBP5	NUAK2	OLINK_RBP5	-0.151412	-0.231474	-0.0713499	1.74271	-3.71272	0.000220437	0.325471	0.429972
acute_cd4	OLINK_RBP5	DIP2C	OLINK_RBP5	-0.135423	-0.207563	-0.0632827	1.17077	-3.68531	0.000245094	0.325471	0.337214
acute_cd4	OLINK_RBP5	RNASEH2C	OLINK_RBP5	-0.0738191	-0.113249	-0.0343896	6.08439	-3.67542	0.000254611	0.325471	0.303907
acute_cd4	OLINK_RBP5	METAP2	OLINK_RBP5	-0.078846	-0.121344	-0.0363481	6.06673	-3.64226	0.000289099	0.325471	0.192911
acute_cd4	OLINK_RBP5	PKIG	OLINK_RBP5	-0.110498	-0.170068	-0.0509288	0.8076	-3.64159	0.000289846	0.325471	0.190657
acute_cd4	OLINK_RBP5	C6orf48	OLINK_RBP5	-0.0788442	-0.121695	-0.0359938	5.89398	-3.61222	0.000324097	0.333604	0.0931566
acute_cd4	OLINK_RBP5	MCC	OLINK_RBP5	-0.1182	-0.182936	-0.0534631	0.874191	-3.58447	0.000359909	0.341969	0.00174802
acute_cd4	OLINK_RBP5	CELF1	OLINK_RBP5	-0.0814076	-0.126369	-0.0364466	5.2252	-3.55458	0.000402631	0.355236	-0.0959917
acute_cd4	OLINK_RBP5	NOG	OLINK_RBP5	-0.121907	-0.190446	-0.0533688	0.818059	-3.49183	0.000508178	0.395287	-0.298548
acute_cd4	OLINK_RBP5	UCHL3	OLINK_RBP5	-0.0873704	-0.136521	-0.0382203	4.71071	-3.48978	0.00051203	0.395287	-0.305111
acute_cd4	OLINK_RBP5	KLHL17	OLINK_RBP5	-0.117947	-0.185457	-0.0504383	1.06606	-3.42993	0.000637207	0.411006	-0.494992
acute_cd4	OLINK_RBP5	ZNF248	OLINK_RBP5	-0.131891	-0.207447	-0.0563339	2.18794	-3.42689	0.000644268	0.411006	-0.504549
acute_cd4	OLINK_RBP5	AC010531.6	OLINK_RBP5	-0.119077	-0.187724	-0.0504299	1.19987	-3.40538	0.000696368	0.411006	-0.571959
acute_cd4	OLINK_RBP5	ALG14	OLINK_RBP5	-0.123511	-0.194922	-0.0520998	2.51725	-3.39546	0.000721686	0.411006	-0.602898
acute_cd4	OLINK_RBP5	LOXL1	OLINK_RBP5	-0.138	-0.217823	-0.0581768	2.26067	-3.39398	0.000725524	0.411006	-0.607492
acute_cd4	OLINK_RBP5	FYCO1	OLINK_RBP5	-0.120608	-0.190502	-0.0507133	3.47536	-3.3876	0.000742351	0.411006	-0.627349
acute_cd4	OLINK_RBP5	IGHM	OLINK_RBP5	-0.170795	-0.270022	-0.0715672	1.83977	-3.3791	0.000765313	0.411006	-0.653724
acute_cd4	OLINK_RBP5	PITPNA	OLINK_RBP5	-0.128597	-0.204242	-0.0529526	2.17518	-3.33743	0.00088781	0.436757	-0.782156
acute_cd4	OLINK_RBP5	LSM4	OLINK_RBP5	-0.0573375	-0.0911516	-0.0235233	6.5147	-3.32889	0.000915091	0.436757	-0.808312
acute_cd4	OLINK_RCOR1	GAPDH	OLINK_RCOR1	0.206387	0.135574	0.2772	10.6235	5.72172	1.53126e-08	0.000189141	8.90339
acute_cd4	OLINK_RCOR1	ITM2B	OLINK_RCOR1	-0.247626	-0.335718	-0.159535	9.81516	-5.51849	4.73151e-08	0.000292218	7.89406
acute_cd4	OLINK_RCOR1	C19orf66	OLINK_RCOR1	-0.375811	-0.525596	-0.226025	6.75022	-4.92559	1.03804e-06	0.00427395	5.14186
acute_cd4	OLINK_RCOR1	GATAD2A	OLINK_RCOR1	-0.408651	-0.573794	-0.243508	4.36415	-4.85793	1.44827e-06	0.00447227	4.84623
acute_cd4	OLINK_RCOR1	CCDC85B	OLINK_RCOR1	-0.480715	-0.680806	-0.280623	7.47194	-4.71647	2.86845e-06	0.00708622	4.24046
acute_cd4	OLINK_RCOR1	PNPLA2	OLINK_RCOR1	-0.420086	-0.597934	-0.242238	6.42719	-4.63711	4.1765e-06	0.00758794	3.90797
acute_cd4	OLINK_RCOR1	ISG15	OLINK_RCOR1	-0.734464	-1.04628	-0.422645	7.61733	-4.62409	4.43977e-06	0.00758794	3.85391
acute_cd4	OLINK_RCOR1	RBMS1	OLINK_RCOR1	-0.204743	-0.292352	-0.117135	6.40187	-4.58801	5.2547e-06	0.00758794	3.70494
acute_cd4	OLINK_RCOR1	MX2	OLINK_RCOR1	-0.648677	-0.926903	-0.37045	5.58777	-4.57708	5.52878e-06	0.00758794	3.66001
acute_cd4	OLINK_RCOR1	CHST11	OLINK_RCOR1	-0.511036	-0.732248	-0.289824	4.78531	-4.53525	6.70992e-06	0.00828809	3.48898
acute_cd4	OLINK_RCOR1	RPLP0	OLINK_RCOR1	0.174331	0.0981791	0.250484	11.7148	4.49419	8.10203e-06	0.00864631	3.32257
acute_cd4	OLINK_RCOR1	KAT8	OLINK_RCOR1	-0.442073	-0.635522	-0.248624	5.14087	-4.48629	8.39992e-06	0.00864631	3.29071
acute_cd4	OLINK_RCOR1	ZBP1	OLINK_RCOR1	-0.421186	-0.606754	-0.235617	5.56552	-4.45583	9.64947e-06	0.00916848	3.16839
acute_cd4	OLINK_RCOR1	EEF2	OLINK_RCOR1	0.210534	0.117219	0.303848	9.90213	4.42925	1.08836e-05	0.00960244	3.06229
acute_cd4	OLINK_RCOR1	RPL4	OLINK_RCOR1	0.221538	0.122787	0.320289	9.99647	4.40417	1.21852e-05	0.0100341	2.96274
acute_cd4	OLINK_RCOR1	IFIT5	OLINK_RCOR1	-0.450557	-0.65246	-0.248654	4.38883	-4.38093	1.35238e-05	0.0104404	2.87094
acute_cd4	OLINK_RCOR1	SUPT3H	OLINK_RCOR1	-0.325491	-0.474416	-0.176567	5.44779	-4.29073	2.01732e-05	0.0145137	2.51907
acute_cd4	OLINK_RCOR1	RNASET2	OLINK_RCOR1	-0.280697	-0.409449	-0.151944	8.01317	-4.27995	2.11501e-05	0.0145137	2.4775
acute_cd4	OLINK_RCOR1	AKIRIN1	OLINK_RCOR1	-0.390897	-0.572774	-0.20902	5.85063	-4.21933	2.7545e-05	0.0179072	2.24544
acute_cd4	OLINK_RCOR1	DEXI	OLINK_RCOR1	-0.539922	-0.794456	-0.285389	3.0364	-4.16434	3.49046e-05	0.0206878	2.03767
acute_cd4	OLINK_RCOR1	OAS1	OLINK_RCOR1	-0.804715	-1.18517	-0.424264	5.03781	-4.15242	3.67285e-05	0.0206878	1.99301
acute_cd4	OLINK_RCOR1	IRF7	OLINK_RCOR1	-0.655942	-0.966114	-0.345771	6.17432	-4.15167	3.68468e-05	0.0206878	1.9902
acute_cd4	OLINK_RCOR1	IFI6	OLINK_RCOR1	-0.662275	-0.977432	-0.347118	7.53866	-4.12544	4.12027e-05	0.0217898	1.89227
acute_cd4	OLINK_RCOR1	DDX18	OLINK_RCOR1	-0.167837	-0.248007	-0.087668	7.26303	-4.10997	4.39949e-05	0.0217898	1.83483
acute_cd4	OLINK_RCOR1	PPM1K	OLINK_RCOR1	-0.379245	-0.560649	-0.19784	5.86614	-4.10422	4.50781e-05	0.0217898	1.81353
acute_cd4	OLINK_REG1A	LBH	OLINK_REG1A	-0.141299	-0.186779	-0.0958192	6.63655	-6.09929	1.71593e-09	2.11951e-05	11.1943
acute_cd4	OLINK_REG1A	RTN4	OLINK_REG1A	-0.0984254	-0.132255	-0.0645953	6.65493	-5.71167	1.62051e-08	0.000100083	9.10698
acute_cd4	OLINK_REG1A	NOG	OLINK_REG1A	-0.178106	-0.241566	-0.114645	0.818059	-5.50977	4.96225e-08	0.000204313	8.06921
acute_cd4	OLINK_REG1A	ZBTB20	OLINK_REG1A	-0.103641	-0.141845	-0.0654363	5.57252	-5.32568	1.33539e-07	0.000360065	7.15292
acute_cd4	OLINK_REG1A	SNRPD3	OLINK_REG1A	-0.0836261	-0.114549	-0.0527035	6.90888	-5.30915	1.45752e-07	0.000360065	7.07201
acute_cd4	OLINK_REG1A	RPS19	OLINK_REG1A	0.0446994	0.0279611	0.0614378	12.6717	5.24263	2.06749e-07	0.000425627	6.74891
acute_cd4	OLINK_REG1A	ROCK1	OLINK_REG1A	-0.0913852	-0.125871	-0.0568998	6.36301	-5.20234	2.55027e-07	0.000450014	6.55507
acute_cd4	OLINK_REG1A	VCP	OLINK_REG1A	-0.0916053	-0.126507	-0.0567039	6.93333	-5.15271	3.29634e-07	0.000508954	6.31817
acute_cd4	OLINK_REG1A	C1orf162	OLINK_REG1A	-0.112625	-0.156223	-0.0690276	6.77501	-5.07143	4.99541e-07	0.000685593	5.9347
acute_cd4	OLINK_REG1A	OCIAD1	OLINK_REG1A	-0.0755083	-0.10506	-0.0459569	6.71551	-5.01621	6.60373e-07	0.0007801	5.67744
acute_cd4	OLINK_REG1A	NSUN5	OLINK_REG1A	-0.0998839	-0.139159	-0.0606084	4.93934	-4.99267	7.43213e-07	0.0007801	5.56857
acute_cd4	OLINK_REG1A	TGOLN2	OLINK_REG1A	-0.0935152	-0.130336	-0.0566941	6.43173	-4.98591	7.68792e-07	0.0007801	5.53741
acute_cd4	OLINK_REG1A	MAT2B	OLINK_REG1A	-0.105095	-0.146627	-0.063562	6.89778	-4.96764	8.42274e-07	0.0007801	5.45334
acute_cd4	OLINK_REG1A	NUMB	OLINK_REG1A	-0.140304	-0.19586	-0.084748	4.18249	-4.9579	8.8418e-07	0.0007801	5.40864
acute_cd4	OLINK_REG1A	MRPL18	OLINK_REG1A	-0.120885	-0.169014	-0.072757	5.36404	-4.93096	1.01082e-06	0.000796483	5.28543
acute_cd4	OLINK_REG1A	BTN3A3	OLINK_REG1A	-0.13523	-0.189128	-0.0813329	4.94209	-4.92566	1.03769e-06	0.000796483	5.26128
acute_cd4	OLINK_REG1A	EIF5B	OLINK_REG1A	-0.0967277	-0.135367	-0.0580889	6.31683	-4.91457	1.0962e-06	0.000796483	5.21081
acute_cd4	OLINK_REG1A	ING4	OLINK_REG1A	-0.112423	-0.157486	-0.067359	4.92667	-4.89764	1.19177e-06	0.00080208	5.1339
acute_cd4	OLINK_REG1A	BANF1	OLINK_REG1A	-0.117655	-0.164983	-0.070327	6.46317	-4.88036	1.29751e-06	0.00080208	5.05571
acute_cd4	OLINK_REG1A	PPIG	OLINK_REG1A	-0.0680876	-0.0954777	-0.0406976	6.96285	-4.88017	1.2987e-06	0.00080208	5.05486
acute_cd4	OLINK_REG1A	NUDC	OLINK_REG1A	-0.0778125	-0.109295	-0.0463302	6.364	-4.85224	1.48916e-06	0.000875912	4.92903
acute_cd4	OLINK_REG1A	BPTF	OLINK_REG1A	-0.093162	-0.130982	-0.0553417	5.97731	-4.83585	1.61316e-06	0.000905716	4.85551
acute_cd4	OLINK_REG1A	NMI	OLINK_REG1A	-0.146811	-0.206634	-0.0869876	5.52801	-4.81778	1.76146e-06	0.000945982	4.77468
acute_cd4	OLINK_REG1A	RNASEH2C	OLINK_REG1A	-0.0899083	-0.126661	-0.0531556	6.08439	-4.80252	1.89676e-06	0.000976197	4.70669
acute_cd4	OLINK_REG1A	MRPS28	OLINK_REG1A	-0.137518	-0.193913	-0.081124	3.95923	-4.78722	2.04251e-06	0.000985751	4.63868
acute_cd4	OLINK_REG1B	ZBTB20	OLINK_REG1B	-0.0961494	-0.129064	-0.0632345	5.57252	-5.73473	1.42289e-08	7.10098e-05	9.25567
acute_cd4	OLINK_REG1B	IFI16	OLINK_REG1B	-0.121924	-0.163908	-0.0799389	6.57841	-5.70106	1.72012e-08	7.10098e-05	9.07832
acute_cd4	OLINK_REG1B	OCIAD1	OLINK_REG1B	-0.0726439	-0.0981072	-0.0471807	6.71551	-5.60073	3.01013e-08	7.10098e-05	8.55549
acute_cd4	OLINK_REG1B	MX2	OLINK_REG1B	-0.197193	-0.266343	-0.128044	5.58777	-5.59835	3.04993e-08	7.10098e-05	8.54322
acute_cd4	OLINK_REG1B	LBH	OLINK_REG1B	-0.11264	-0.15224	-0.0730408	6.63655	-5.58424	3.29728e-08	7.10098e-05	8.4704
acute_cd4	OLINK_REG1B	ERGIC2	OLINK_REG1B	-0.107009	-0.144727	-0.0692913	5.53022	-5.56973	3.57188e-08	7.10098e-05	8.39572
acute_cd4	OLINK_REG1B	NMI	OLINK_REG1B	-0.145351	-0.196783	-0.0939186	5.52801	-5.54805	4.02419e-08	7.10098e-05	8.28441
acute_cd4	OLINK_REG1B	ADAR	OLINK_REG1B	-0.101067	-0.137781	-0.0643523	6.91988	-5.4042	8.78586e-08	0.000106775	7.5561
acute_cd4	OLINK_REG1B	MAT2B	OLINK_REG1B	-0.0984462	-0.134247	-0.0626454	6.89778	-5.39841	9.06276e-08	0.000106775	7.52718
acute_cd4	OLINK_REG1B	BPTF	OLINK_REG1B	-0.0899301	-0.122641	-0.057219	5.97731	-5.39719	9.12216e-08	0.000106775	7.52109
acute_cd4	OLINK_REG1B	NOG	OLINK_REG1B	-0.151223	-0.206489	-0.095957	0.818059	-5.3718	1.04496e-07	0.000106775	7.39448
acute_cd4	OLINK_REG1B	C1orf162	OLINK_REG1B	-0.10308	-0.1408	-0.0653603	6.77501	-5.36493	1.08393e-07	0.000106775	7.36037
acute_cd4	OLINK_REG1B	RPS19	OLINK_REG1B	0.0394006	0.0249646	0.0538365	12.6717	5.35816	1.12376e-07	0.000106775	7.32675
acute_cd4	OLINK_REG1B	IFI6	OLINK_REG1B	-0.212682	-0.291381	-0.133982	7.53866	-5.30538	1.48683e-07	0.000131181	7.066
acute_cd4	OLINK_REG1B	PPIG	OLINK_REG1B	-0.0633413	-0.08703	-0.0396525	6.96285	-5.24932	1.99635e-07	0.000153161	6.79171
acute_cd4	OLINK_REG1B	USP18	OLINK_REG1B	-0.25495	-0.350482	-0.159418	3.44896	-5.2392	2.10487e-07	0.000153161	6.74246
acute_cd4	OLINK_REG1B	HERC6	OLINK_REG1B	-0.202994	-0.279077	-0.12691	3.81234	-5.23781	2.12023e-07	0.000153161	6.7357
acute_cd4	OLINK_REG1B	OAS1	OLINK_REG1B	-0.251843	-0.346481	-0.157205	5.03781	-5.22425	2.27561e-07	0.000153161	6.6699
acute_cd4	OLINK_REG1B	XAF1	OLINK_REG1B	-0.221102	-0.304294	-0.13791	6.6761	-5.21759	2.35594e-07	0.000153161	6.63763
acute_cd4	OLINK_REG1B	SNRPD3	OLINK_REG1B	-0.0710741	-0.0979433	-0.044205	6.90888	-5.19298	2.67724e-07	0.000165346	6.51872
acute_cd4	OLINK_REG1B	STAT2	OLINK_REG1B	-0.157354	-0.216948	-0.0977588	4.42771	-5.18355	2.81123e-07	0.000165354	6.47331
acute_cd4	OLINK_REG1B	NT5C3A	OLINK_REG1B	-0.0956183	-0.131943	-0.0592933	5.95626	-5.16766	3.05187e-07	0.000171349	6.39695
acute_cd4	OLINK_REG1B	MX1	OLINK_REG1B	-0.221842	-0.306395	-0.137288	6.24266	-5.15073	3.33019e-07	0.000178846	6.31582
acute_cd4	OLINK_REG1B	UPF2	OLINK_REG1B	-0.0910563	-0.126002	-0.0561109	5.94221	-5.11539	3.99248e-07	0.000205479	6.14727
acute_cd4	OLINK_REG1B	DNAJC19	OLINK_REG1B	-0.062655	-0.0867869	-0.0385232	6.19217	-5.09712	4.38309e-07	0.00021656	6.06056
acute_cd4	OLINK_REG3A	RPS19	OLINK_REG3A	0.0473228	0.0321246	0.062521	12.6717	6.11276	1.58353e-09	1.95598e-05	11.278
acute_cd4	OLINK_REG3A	C1orf162	OLINK_REG3A	-0.115594	-0.155151	-0.0760373	6.77501	-5.73684	1.40607e-08	8.68386e-05	9.24491
acute_cd4	OLINK_REG3A	C11orf58	OLINK_REG3A	-0.0419301	-0.0570367	-0.0268234	7.69459	-5.44899	6.90275e-08	0.000284209	7.76772
acute_cd4	OLINK_REG3A	NOG	OLINK_REG3A	-0.157764	-0.215909	-0.0996178	0.818059	-5.32657	1.32914e-07	0.000374909	7.16065
acute_cd4	OLINK_REG3A	ROCK1	OLINK_REG3A	-0.0853585	-0.116967	-0.0537498	6.36301	-5.3015	1.51761e-07	0.000374909	7.03789
acute_cd4	OLINK_REG3A	NUDC	OLINK_REG3A	-0.076164	-0.104862	-0.0474655	6.364	-5.21014	2.44906e-07	0.000451412	6.5951
acute_cd4	OLINK_REG3A	ZBTB20	OLINK_REG3A	-0.0926219	-0.127613	-0.0576303	5.57252	-5.19647	2.62915e-07	0.000451412	6.52949
acute_cd4	OLINK_REG3A	DDX10	OLINK_REG3A	-0.141197	-0.194751	-0.0876428	3.78433	-5.17597	2.92365e-07	0.000451412	6.43133
acute_cd4	OLINK_REG3A	NUMB	OLINK_REG3A	-0.133094	-0.183968	-0.0822209	4.18249	-5.13602	3.59182e-07	0.000492957	6.24112
acute_cd4	OLINK_REG3A	KCTD12	OLINK_REG3A	-0.174114	-0.241037	-0.107192	1.28006	-5.10764	4.15386e-07	0.000507925	6.10682
acute_cd4	OLINK_REG3A	ERGIC2	OLINK_REG3A	-0.103657	-0.143713	-0.0635999	5.53022	-5.08019	4.77783e-07	0.000507925	5.97758
acute_cd4	OLINK_REG3A	VCP	OLINK_REG3A	-0.0825502	-0.114491	-0.0506098	6.93333	-5.07384	4.9345e-07	0.000507925	5.94779
acute_cd4	OLINK_REG3A	BANF1	OLINK_REG3A	-0.110782	-0.154067	-0.0674969	6.46317	-5.02446	6.33513e-07	0.000597912	5.71718
acute_cd4	OLINK_REG3A	NSUN5	OLINK_REG3A	-0.0915399	-0.127457	-0.0556231	4.93934	-5.00348	7.04004e-07	0.000597912	5.61984
acute_cd4	OLINK_REG3A	MX2	OLINK_REG3A	-0.18665	-0.259975	-0.113325	5.58777	-4.99732	7.26091e-07	0.000597912	5.59135
acute_cd4	OLINK_REG3A	PPIG	OLINK_REG3A	-0.0631167	-0.0881392	-0.0380941	6.96285	-4.95189	9.11005e-07	0.000696701	5.38215
acute_cd4	OLINK_REG3A	SNRPD3	OLINK_REG3A	-0.0713981	-0.0997628	-0.0430334	6.90888	-4.94159	9.58866e-07	0.000696701	5.33496
acute_cd4	OLINK_REG3A	LBH	OLINK_REG3A	-0.105268	-0.147358	-0.063178	6.63655	-4.90996	1.12148e-06	0.000741014	5.1906
acute_cd4	OLINK_REG3A	ADAR	OLINK_REG3A	-0.0970193	-0.135837	-0.0582016	6.91988	-4.90667	1.13984e-06	0.000741014	5.17565
acute_cd4	OLINK_REG3A	EIF5B	OLINK_REG3A	-0.0878745	-0.123209	-0.0525404	6.31683	-4.88233	1.28497e-06	0.000793596	5.06525
acute_cd4	OLINK_REG3A	OCIAD1	OLINK_REG3A	-0.0668969	-0.0939455	-0.0398484	6.71551	-4.85536	1.46663e-06	0.000862656	4.9435
acute_cd4	OLINK_REG3A	IFI16	OLINK_REG3A	-0.108996	-0.153598	-0.0643942	6.57841	-4.79753	1.9432e-06	0.00109102	4.68458
acute_cd4	OLINK_REG3A	GIMAP6	OLINK_REG3A	-0.143284	-0.202103	-0.084465	4.76197	-4.78232	2.09143e-06	0.00112319	4.61697
acute_cd4	OLINK_REG3A	RTN4	OLINK_REG3A	-0.0754219	-0.106595	-0.0442484	6.65493	-4.74975	2.4463e-06	0.00125903	4.47287
acute_cd4	OLINK_REG3A	MAT2B	OLINK_REG3A	-0.0913307	-0.129354	-0.0533073	6.89778	-4.71546	2.8823e-06	0.00142409	4.32215
acute_cd4	OLINK_REG4	RTN4	OLINK_REG4	-0.134086	-0.17664	-0.0915319	6.65493	-6.18588	1.02133e-09	1.26155e-05	11.6345
acute_cd4	OLINK_REG4	RNASEH2C	OLINK_REG4	-0.135492	-0.181334	-0.0896503	6.08439	-5.80246	9.68698e-09	5.98268e-05	9.55336
acute_cd4	OLINK_REG4	SNRPD3	OLINK_REG4	-0.11332	-0.152196	-0.0744449	6.90888	-5.72257	1.52396e-08	6.27465e-05	9.13495
acute_cd4	OLINK_REG4	FKBP1A	OLINK_REG4	-0.0999164	-0.134935	-0.0648979	7.17198	-5.60143	2.99849e-08	9.25935e-05	8.51054
acute_cd4	OLINK_REG4	SLC16A3	OLINK_REG4	-0.231849	-0.315553	-0.148145	3.36875	-5.43775	7.33459e-08	0.000141165	7.68637
acute_cd4	OLINK_REG4	BZW2	OLINK_REG4	-0.157497	-0.214374	-0.10062	4.849	-5.43617	7.39728e-08	0.000141165	7.67853
acute_cd4	OLINK_REG4	LSM3	OLINK_REG4	-0.0928896	-0.126611	-0.0591684	6.54039	-5.40782	8.61641e-08	0.000141165	7.5381
acute_cd4	OLINK_REG4	BANF1	OLINK_REG4	-0.163492	-0.222991	-0.103992	6.46317	-5.39436	9.26161e-08	0.000141165	7.47164
acute_cd4	OLINK_REG4	CCT3	OLINK_REG4	-0.129672	-0.177036	-0.0823084	6.78747	-5.37476	1.02856e-07	0.000141165	7.37515
acute_cd4	OLINK_REG4	PEPD	OLINK_REG4	-0.145678	-0.199464	-0.091891	5.73266	-5.31713	1.39723e-07	0.000172586	7.09339
acute_cd4	OLINK_REG4	EIF5B	OLINK_REG4	-0.12712	-0.175685	-0.0785549	6.31683	-5.13865	3.54358e-07	0.000397912	6.23849
acute_cd4	OLINK_REG4	ADI1	OLINK_REG4	-0.145347	-0.201607	-0.0890874	5.71178	-5.07186	4.98444e-07	0.000413833	5.92552
acute_cd4	OLINK_REG4	ATP5PD	OLINK_REG4	-0.0871012	-0.120851	-0.0533514	7.80218	-5.06654	5.12085e-07	0.000413833	5.90077
acute_cd4	OLINK_REG4	ARPC5	OLINK_REG4	-0.124313	-0.172539	-0.0760881	7.57158	-5.06059	5.27771e-07	0.000413833	5.87311
acute_cd4	OLINK_REG4	RAN	OLINK_REG4	-0.0865754	-0.120214	-0.0529371	8.37241	-5.05265	5.49451e-07	0.000413833	5.8362
acute_cd4	OLINK_REG4	PHB	OLINK_REG4	-0.110608	-0.153608	-0.0676088	6.38077	-5.04991	5.57116e-07	0.000413833	5.8235
acute_cd4	OLINK_REG4	LAGE3	OLINK_REG4	-0.196491	-0.272943	-0.120038	5.46413	-5.04554	5.69557e-07	0.000413833	5.80325
acute_cd4	OLINK_REG4	ROCK1	OLINK_REG4	-0.111736	-0.155498	-0.0679735	6.36301	-5.01246	6.72925e-07	0.000461776	5.65042
acute_cd4	OLINK_REG4	LSM4	OLINK_REG4	-0.100253	-0.139655	-0.0608499	6.5147	-4.99492	7.34882e-07	0.000466437	5.56972
acute_cd4	OLINK_REG4	MFF	OLINK_REG4	-0.100094	-0.139531	-0.0606574	6.31943	-4.98269	7.81266e-07	0.000466437	5.51366
acute_cd4	OLINK_REG4	DDX10	OLINK_REG4	-0.1893	-0.263929	-0.114672	3.78433	-4.97971	7.93004e-07	0.000466437	5.5
acute_cd4	OLINK_REG4	P2RX7	OLINK_REG4	-0.220584	-0.30912	-0.132048	2.25337	-4.89118	1.23029e-06	0.000690273	5.09801
acute_cd4	OLINK_REG4	ATXN10	OLINK_REG4	-0.0967277	-0.135622	-0.0578333	5.98383	-4.88228	1.28532e-06	0.000690273	5.05799
acute_cd4	OLINK_REG4	ADD3	OLINK_REG4	-0.0916172	-0.128523	-0.0547111	7.66841	-4.87346	1.34221e-06	0.00069079	5.01837
acute_cd4	OLINK_REG4	COPZ1	OLINK_REG4	-0.123512	-0.173371	-0.0736523	6.08923	-4.86318	1.41157e-06	0.000697429	4.9723
acute_cd4	OLINK_RELT	RPS19	OLINK_RELT	0.101354	0.0775604	0.125148	12.6717	8.36246	3.04039e-16	3.75549e-12	26.1268
acute_cd4	OLINK_RELT	IFI6	OLINK_RELT	-0.542137	-0.671361	-0.412913	7.53866	-8.23618	8.03891e-16	3.89203e-12	25.1939
acute_cd4	OLINK_RELT	XAF1	OLINK_RELT	-0.5734	-0.710429	-0.436372	6.6761	-8.21499	9.45278e-16	3.89203e-12	25.0385
acute_cd4	OLINK_RELT	MX1	OLINK_RELT	-0.564759	-0.704062	-0.425456	6.24266	-7.95906	6.51124e-15	2.01067e-11	23.188
acute_cd4	OLINK_RELT	MX2	OLINK_RELT	-0.458947	-0.573246	-0.344648	5.58777	-7.88279	1.14625e-14	2.8317e-11	22.646
acute_cd4	OLINK_RELT	ADAR	OLINK_RELT	-0.24162	-0.302157	-0.181084	6.91988	-7.83565	1.62224e-14	3.33966e-11	22.3132
acute_cd4	OLINK_RELT	OAS1	OLINK_RELT	-0.618005	-0.774443	-0.461566	5.03781	-7.75545	2.91759e-14	5.14829e-11	21.751
acute_cd4	OLINK_RELT	IFI16	OLINK_RELT	-0.274125	-0.343757	-0.204493	6.57841	-7.72858	3.54773e-14	5.4777e-11	21.5637
acute_cd4	OLINK_RELT	ISG15	OLINK_RELT	-0.488539	-0.617824	-0.359254	7.61733	-7.41839	3.25647e-13	4.46932e-10	19.4415
acute_cd4	OLINK_RELT	NMI	OLINK_RELT	-0.321579	-0.407087	-0.236071	5.52801	-7.38312	4.17021e-13	5.15104e-10	19.2049
acute_cd4	OLINK_RELT	IFIT3	OLINK_RELT	-0.755954	-0.957965	-0.553944	4.28683	-7.3465	5.38531e-13	5.61665e-10	18.9604
acute_cd4	OLINK_RELT	LY6E	OLINK_RELT	-0.263444	-0.333861	-0.193027	9.37884	-7.34462	5.45659e-13	5.61665e-10	18.9478
acute_cd4	OLINK_RELT	HERC6	OLINK_RELT	-0.4702	-0.596467	-0.343934	3.81234	-7.31063	6.91166e-13	6.56714e-10	18.7217
acute_cd4	OLINK_RELT	IFI44L	OLINK_RELT	-0.725371	-0.921097	-0.529644	6.01468	-7.27561	8.80904e-13	7.77209e-10	18.4898
acute_cd4	OLINK_RELT	SAMD9	OLINK_RELT	-0.391711	-0.497677	-0.285745	5.48766	-7.25703	1.00152e-12	8.24717e-10	18.3671
acute_cd4	OLINK_RELT	IRF7	OLINK_RELT	-0.472778	-0.600992	-0.344565	6.17432	-7.23906	1.13355e-12	8.751e-10	18.2487
acute_cd4	OLINK_RELT	STAT2	OLINK_RELT	-0.358837	-0.45774	-0.259935	4.42771	-7.12277	2.51074e-12	1.82294e-09	17.4887
acute_cd4	OLINK_RELT	LAP3	OLINK_RELT	-0.310313	-0.395941	-0.224685	5.54839	-7.11446	2.65648e-12	1.82294e-09	17.4348
acute_cd4	OLINK_RELT	OAS3	OLINK_RELT	-0.493959	-0.630826	-0.357092	4.33301	-7.08517	3.23943e-12	2.10597e-09	17.2453
acute_cd4	OLINK_RELT	SP100	OLINK_RELT	-0.223901	-0.286364	-0.161439	7.51455	-7.03713	4.47889e-12	2.6805e-09	16.9358
acute_cd4	OLINK_RELT	C19orf66	OLINK_RELT	-0.223565	-0.285971	-0.161159	6.75022	-7.03295	4.60655e-12	2.6805e-09	16.909
acute_cd4	OLINK_RELT	HERC5	OLINK_RELT	-0.359925	-0.46047	-0.259379	5.30444	-7.02763	4.77421e-12	2.6805e-09	16.8748
acute_cd4	OLINK_RELT	PPM1K	OLINK_RELT	-0.26791	-0.343248	-0.192572	5.86614	-6.98126	6.51296e-12	3.49775e-09	16.5782
acute_cd4	OLINK_RELT	RSAD2	OLINK_RELT	-0.672559	-0.861979	-0.483139	3.2744	-6.97049	6.99815e-12	3.55001e-09	16.5096
acute_cd4	OLINK_RELT	C11orf58	OLINK_RELT	-0.0845893	-0.108429	-0.0607497	7.69459	-6.96585	7.21803e-12	3.55001e-09	16.4801
acute_cd4	OLINK_REN	CELF1	OLINK_REN	-0.125191	-0.175062	-0.0753191	5.2252	-4.92808	1.02531e-06	0.00638966	5.23585
acute_cd4	OLINK_REN	NAP1L1	OLINK_REN	-0.0887589	-0.124851	-0.052667	7.87077	-4.82793	1.67662e-06	0.00638966	4.79087
acute_cd4	OLINK_REN	USE1	OLINK_REN	-0.1598	-0.225034	-0.0945671	4.55143	-4.80913	1.83694e-06	0.00638966	4.70831
acute_cd4	OLINK_REN	CCNQ	OLINK_REN	-0.183276	-0.258674	-0.107878	3.84327	-4.77204	2.19771e-06	0.00638966	4.54625
acute_cd4	OLINK_REN	SSBP3	OLINK_REN	-0.183398	-0.259742	-0.107054	4.33326	-4.71606	2.87404e-06	0.00638966	4.30395
acute_cd4	OLINK_REN	PPIG	OLINK_REN	-0.078584	-0.111409	-0.0457591	6.96285	-4.69991	3.10379e-06	0.00638966	4.23453
acute_cd4	OLINK_REN	MAP3K3	OLINK_REN	-0.171059	-0.244121	-0.097996	3.4717	-4.59631	5.0555e-06	0.00773534	3.79459
acute_cd4	OLINK_REN	IL11RA	OLINK_REN	-0.189942	-0.271838	-0.108046	2.77059	-4.55322	6.1756e-06	0.00773534	3.61433
acute_cd4	OLINK_REN	TMC8	OLINK_REN	-0.087955	-0.125922	-0.0499878	6.23611	-4.54791	6.32917e-06	0.00773534	3.59221
acute_cd4	OLINK_REN	CC2D1A	OLINK_REN	-0.180782	-0.258992	-0.102573	3.60124	-4.5379	6.62849e-06	0.00773534	3.55061
acute_cd4	OLINK_REN	RTN4	OLINK_REN	-0.0933261	-0.134212	-0.0524402	6.65493	-4.48113	8.5998e-06	0.00773534	3.31635
acute_cd4	OLINK_REN	ILVBL	OLINK_REN	-0.18404	-0.26483	-0.103251	3.44078	-4.47217	8.9586e-06	0.00773534	3.27959
acute_cd4	OLINK_REN	KBTBD6	OLINK_REN	-0.174145	-0.250687	-0.0976028	1.26487	-4.46652	9.19175e-06	0.00773534	3.25649
acute_cd4	OLINK_REN	FBXO21	OLINK_REN	-0.123821	-0.178278	-0.0693653	4.93531	-4.46383	9.3048e-06	0.00773534	3.2455
acute_cd4	OLINK_REN	C16orf72	OLINK_REN	-0.150863	-0.21747	-0.0842561	3.96787	-4.44654	1.00648e-05	0.00773534	3.17493
acute_cd4	OLINK_REN	DNAJC19	OLINK_REN	-0.0751765	-0.108459	-0.0418939	6.19217	-4.43428	1.06388e-05	0.00773534	3.12508
acute_cd4	OLINK_REN	BAIAP3	OLINK_REN	-0.182971	-0.263982	-0.10196	1.16126	-4.43401	1.06517e-05	0.00773534	3.12399
acute_cd4	OLINK_REN	EIF5B	OLINK_REN	-0.104405	-0.150761	-0.0580481	6.31683	-4.42147	1.12724e-05	0.00773534	3.07311
acute_cd4	OLINK_REN	IVD	OLINK_REN	-0.178092	-0.257777	-0.0984066	3.39108	-4.38759	1.31264e-05	0.00803766	2.93636
acute_cd4	OLINK_REN	CDK9	OLINK_REN	-0.146209	-0.211639	-0.0807787	3.99534	-4.38687	1.31691e-05	0.00803766	2.93344
acute_cd4	OLINK_REN	SS18L2	OLINK_REN	-0.0816273	-0.118243	-0.0450119	6.41446	-4.37654	1.37918e-05	0.00803766	2.89197
acute_cd4	OLINK_REN	FAM162A	OLINK_REN	-0.0747528	-0.108349	-0.041157	6.28378	-4.36819	1.43158e-05	0.00803766	2.8585
acute_cd4	OLINK_REN	RHOQ	OLINK_REN	-0.182695	-0.265029	-0.100361	1.50982	-4.35618	1.5103e-05	0.00811099	2.81046
acute_cd4	OLINK_REN	MAP7D1	OLINK_REN	-0.1606	-0.233357	-0.0878427	4.82322	-4.33339	1.67117e-05	0.00835575	2.71966
acute_cd4	OLINK_REN	COPS6	OLINK_REN	-0.0771666	-0.112164	-0.0421694	6.55791	-4.32867	1.70648e-05	0.00835575	2.7009
acute_cd4	OLINK_RET	ITM2A	OLINK_RET	0.140104	0.0818212	0.198387	7.79039	4.7192	2.83136e-06	0.0306468	3.90899
acute_cd4	OLINK_RET	FAM169A	OLINK_RET	-0.247242	-0.352752	-0.141732	2.73675	-4.6003	4.96224e-06	0.0306468	3.443
acute_cd4	OLINK_RET	KLF6	OLINK_RET	0.109841	0.0572032	0.16248	8.96912	4.0966	4.6554e-05	0.191678	1.59321
acute_cd4	OLINK_RET	TNIP1	OLINK_RET	0.0790413	0.0382474	0.119835	6.32303	3.8038	0.000154247	0.392586	0.611508
acute_cd4	OLINK_RET	IGLV2-14	OLINK_RET	-0.377364	-0.574899	-0.17983	2.61533	-3.75039	0.000190346	0.392586	0.439927
acute_cd4	OLINK_RET	MSANTD3	OLINK_RET	-0.18657	-0.285027	-0.0881129	2.20578	-3.72009	0.000214221	0.392586	0.343622
acute_cd4	OLINK_RET	FKBP11	OLINK_RET	0.104181	0.0490579	0.159304	6.78114	3.71034	0.000222482	0.392586	0.312803
acute_cd4	OLINK_RET	ATRAID	OLINK_RET	0.0554958	0.0255077	0.0854838	6.8804	3.63304	0.000299445	0.462343	0.0711179
acute_cd4	OLINK_RET	ZNF142	OLINK_RET	-0.192194	-0.29762	-0.0867681	2.53634	-3.57891	0.000367517	0.504397	-0.0951991
acute_cd4	OLINK_RET	H3F3B	OLINK_RET	0.0644732	0.0285624	0.100384	10.8782	3.52462	0.000450163	0.539869	-0.259614
acute_cd4	OLINK_RET	PRDX6	OLINK_RET	0.0579121	0.0252233	0.0906009	7.22796	3.478	0.000534692	0.539869	-0.39887
acute_cd4	OLINK_RET	IGHV3-30	OLINK_RET	-0.220487	-0.345156	-0.095818	0.670389	-3.47203	0.000546531	0.539869	-0.416577
acute_cd4	OLINK_RET	TAF5L	OLINK_RET	-0.182557	-0.28631	-0.0788036	1.62602	-3.45426	0.000583223	0.539869	-0.469094
acute_cd4	OLINK_RET	IGHA1	OLINK_RET	-0.24511	-0.385888	-0.104333	0.85359	-3.41812	0.000665046	0.539869	-0.575102
acute_cd4	OLINK_RET	MT1X	OLINK_RET	0.0991091	0.0416424	0.156576	6.21704	3.38576	0.00074727	0.539869	-0.669115
acute_cd4	OLINK_RET	SERF1B	OLINK_RET	-0.180132	-0.284682	-0.0755814	1.65172	-3.38239	0.000756346	0.539869	-0.678846
acute_cd4	OLINK_RET	IGLV1-40	OLINK_RET	-0.235303	-0.372126	-0.0984796	0.733805	-3.37619	0.000773347	0.539869	-0.696758
acute_cd4	OLINK_RET	LINC01730	OLINK_RET	-0.132871	-0.210242	-0.0554995	0.627281	-3.37139	0.000786727	0.539869	-0.710578
acute_cd4	OLINK_RET	CNPY3	OLINK_RET	0.0665858	0.0269056	0.106266	6.67568	3.29432	0.00103354	0.644996	-0.930084
acute_cd4	OLINK_RET	C16orf74	OLINK_RET	-0.19612	-0.313099	-0.0791415	1.93571	-3.29135	0.00104436	0.644996	-0.93845
acute_cd4	OLINK_RET	CISH	OLINK_RET	0.277571	0.110727	0.444416	5.52006	3.26604	0.00114085	0.66119	-1.00939
acute_cd4	OLINK_RET	IL10RA	OLINK_RET	0.0982056	0.0390101	0.157401	6.8132	3.25692	0.00117764	0.66119	-1.03485
acute_cd4	OLINK_RET	SEC14L2	OLINK_RET	-0.20631	-0.331401	-0.0812191	2.13134	-3.23783	0.00125814	0.675678	-1.08787
acute_cd4	OLINK_RET	LPIN2	OLINK_RET	0.133427	0.051494	0.215359	5.12456	3.19702	0.00144761	0.721963	-1.20021
acute_cd4	OLINK_RET	GIMAP2	OLINK_RET	0.142733	0.0545481	0.230918	5.48239	3.17752	0.00154713	0.721963	-1.25339
acute_cd4	OLINK_RETN	NOG	OLINK_RETN	-0.218863	-0.300497	-0.137229	0.818059	-5.26331	1.85527e-07	0.00225866	6.76284
acute_cd4	OLINK_RETN	PKD2L2	OLINK_RETN	-0.163044	-0.225408	-0.10068	0.595348	-5.13251	3.65715e-07	0.00225866	6.1492
acute_cd4	OLINK_RETN	EFHC1	OLINK_RETN	-0.222502	-0.30904	-0.135965	2.02653	-5.04765	5.63524e-07	0.00232022	5.75876
acute_cd4	OLINK_RETN	CCDC171	OLINK_RETN	-0.174326	-0.244429	-0.104223	0.794216	-4.88186	1.28793e-06	0.0030994	5.01346
acute_cd4	OLINK_RETN	SLC25A45	OLINK_RETN	-0.206147	-0.289376	-0.122919	4.22295	-4.86255	1.41588e-06	0.0030994	4.92816
acute_cd4	OLINK_RETN	LRSAM1	OLINK_RETN	-0.217662	-0.305767	-0.129557	2.55	-4.85	1.50554e-06	0.0030994	4.87288
acute_cd4	OLINK_RETN	PCBD2	OLINK_RETN	-0.198303	-0.280918	-0.115688	2.82554	-4.71228	2.92636e-06	0.00516377	4.27512
acute_cd4	OLINK_RETN	CNOT10	OLINK_RETN	-0.154782	-0.220302	-0.0892628	4.15682	-4.63778	4.16335e-06	0.00642821	3.95852
acute_cd4	OLINK_RETN	GPRIN3	OLINK_RETN	0.10951	0.0626239	0.156397	6.12335	4.58529	5.32167e-06	0.0073037	3.73831
acute_cd4	OLINK_RETN	RDH13	OLINK_RETN	-0.212628	-0.304755	-0.1205	2.25931	-4.53095	6.84395e-06	0.00845364	3.51282
acute_cd4	OLINK_RETN	TMEM186	OLINK_RETN	-0.213512	-0.306535	-0.120489	1.97312	-4.506	7.67554e-06	0.00861893	3.4101
acute_cd4	OLINK_RETN	SUPT7L	OLINK_RETN	-0.129982	-0.187647	-0.0723174	4.73916	-4.42518	1.10851e-05	0.010839	3.08116
acute_cd4	OLINK_RETN	TNKS1BP1	OLINK_RETN	-0.161321	-0.233244	-0.0893981	0.840015	-4.40334	1.22308e-05	0.010839	2.99322
acute_cd4	OLINK_RETN	ZBTB18	OLINK_RETN	-0.193242	-0.279589	-0.106896	1.55761	-4.39356	1.27795e-05	0.010839	2.95399
acute_cd4	OLINK_RETN	KLF6	OLINK_RETN	0.0993036	0.0548652	0.143742	8.96912	4.38697	1.31627e-05	0.010839	2.92759
acute_cd4	OLINK_RETN	TRBV6-2	OLINK_RETN	-0.347943	-0.504173	-0.191712	4.62984	-4.3722	1.40617e-05	0.0108556	2.86855
acute_cd4	OLINK_RETN	NPTN	OLINK_RETN	-0.19702	-0.287571	-0.106469	3.31052	-4.27147	2.19513e-05	0.0159496	2.47102
acute_cd4	OLINK_RETN	RHOQ	OLINK_RETN	-0.191401	-0.279954	-0.102847	1.50982	-4.24321	2.4832e-05	0.0161517	2.3611
acute_cd4	OLINK_RETN	ZBTB37	OLINK_RETN	-0.199574	-0.29208	-0.107068	2.02519	-4.2354	2.569e-05	0.0161517	2.33083
acute_cd4	OLINK_RETN	AL359220.1	OLINK_RETN	-0.181161	-0.265299	-0.0970227	2.89918	-4.22698	2.66462e-05	0.0161517	2.29827
acute_cd4	OLINK_RETN	DBR1	OLINK_RETN	-0.199963	-0.293054	-0.106871	2.45982	-4.21694	2.78314e-05	0.0161517	2.25951
acute_cd4	OLINK_RETN	ILVBL	OLINK_RETN	-0.185477	-0.272401	-0.0985525	3.44078	-4.18897	3.1402e-05	0.0161517	2.15202
acute_cd4	OLINK_RETN	HIST4H4	OLINK_RETN	-0.194078	-0.285077	-0.103078	2.2956	-4.18692	3.16798e-05	0.0161517	2.14418
acute_cd4	OLINK_RETN	SLC31A2	OLINK_RETN	-0.191744	-0.281885	-0.101602	1.99796	-4.17597	3.3207e-05	0.0161517	2.10227
acute_cd4	OLINK_RETN	TRAV10	OLINK_RETN	-0.289906	-0.426372	-0.15344	3.07037	-4.17054	3.39885e-05	0.0161517	2.08157
acute_cd4	OLINK_RGMA	ISG20	OLINK_RGMA	0.212122	0.124265	0.299979	8.5143	4.73989	2.56473e-06	0.0316796	3.77132
acute_cd4	OLINK_RGMA	LAMP3	OLINK_RGMA	0.535371	0.301128	0.769614	1.63694	4.48691	8.376e-06	0.0517302	2.82191
acute_cd4	OLINK_RGMA	AC087645.2	OLINK_RGMA	-0.384005	-0.571219	-0.196791	2.15555	-4.02678	6.23769e-05	0.195523	1.22086
acute_cd4	OLINK_RGMA	CMPK2	OLINK_RGMA	0.526945	0.263472	0.790417	3.38448	3.92635	9.42981e-05	0.195523	0.893225
acute_cd4	OLINK_RGMA	IRF7	OLINK_RGMA	0.394895	0.197143	0.592647	6.17432	3.9203	9.66464e-05	0.195523	0.873749
acute_cd4	OLINK_RGMA	GIMAP2	OLINK_RGMA	0.249949	0.123771	0.376126	5.48239	3.88891	0.00010975	0.195523	0.773119
acute_cd4	OLINK_RGMA	RFLNB	OLINK_RGMA	-0.287504	-0.432892	-0.142116	3.61364	-3.88216	0.00011278	0.195523	0.751574
acute_cd4	OLINK_RGMA	STAT1	OLINK_RGMA	0.320311	0.157121	0.483502	6.76692	3.85332	0.000126634	0.195523	0.659959
acute_cd4	OLINK_RGMA	IL7R	OLINK_RGMA	0.156078	0.0751884	0.236967	10.3399	3.78799	0.0001642	0.197446	0.454784
acute_cd4	OLINK_RGMA	BISPR	OLINK_RGMA	0.256379	0.12274	0.390018	4.67415	3.76623	0.000178884	0.197446	0.387213
acute_cd4	OLINK_RGMA	EIF2AK2	OLINK_RGMA	0.298179	0.14081	0.455548	6.50797	3.71977	0.000214488	0.197446	0.24415
acute_cd4	OLINK_RGMA	TMEM123	OLINK_RGMA	0.114101	0.0537452	0.174457	7.75736	3.71132	0.000221643	0.197446	0.218308
acute_cd4	OLINK_RGMA	SRP14	OLINK_RGMA	-0.0531823	-0.0813791	-0.0249855	9.3744	-3.70277	0.000229109	0.197446	0.19222
acute_cd4	OLINK_RGMA	IFI44	OLINK_RGMA	0.330726	0.154891	0.506561	5.15826	3.69251	0.000238377	0.197446	0.161004
acute_cd4	OLINK_RGMA	ENSA	OLINK_RGMA	-0.0835053	-0.128133	-0.0388778	6.80318	-3.67341	0.000256578	0.197446	0.103108
acute_cd4	OLINK_RGMA	ISG15	OLINK_RGMA	0.371382	0.172163	0.5706	7.61733	3.65973	0.000270414	0.197446	0.0618039
acute_cd4	OLINK_RGMA	PPP1R2	OLINK_RGMA	0.0895259	0.0414851	0.137567	7.36083	3.65845	0.000271744	0.197446	0.0579438
acute_cd4	OLINK_RGMA	COX8A	OLINK_RGMA	-0.0652994	-0.100663	-0.0299354	8.35724	-3.62499	0.000308758	0.202481	-0.0424132
acute_cd4	OLINK_RGMA	MKRN1	OLINK_RGMA	0.138962	0.0636572	0.214267	5.90494	3.6227	0.000311459	0.202481	-0.0492555
acute_cd4	OLINK_RGMA	CYREN	OLINK_RGMA	-0.242348	-0.374405	-0.110291	3.59465	-3.60276	0.000335909	0.207457	-0.108596
acute_cd4	OLINK_RGMA	SP100	OLINK_RGMA	0.173948	0.0783252	0.269571	7.51455	3.57122	0.000378295	0.22251	-0.201836
acute_cd4	OLINK_RGMA	CFL1	OLINK_RGMA	-0.0709768	-0.110302	-0.0316519	10.5977	-3.5433	0.00041995	0.235783	-0.283721
acute_cd4	OLINK_RGMA	CES1	OLINK_RGMA	-0.411198	-0.64119	-0.181206	3.18477	-3.50992	0.000475372	0.246823	-0.380801
acute_cd4	OLINK_RGMA	IKBIP	OLINK_RGMA	0.27528	0.12109	0.429471	3.49222	3.5049	0.000484262	0.246823	-0.395301
acute_cd4	OLINK_RGMA	SNRPB	OLINK_RGMA	-0.0843302	-0.131679	-0.0369812	7.31703	-3.49648	0.00049956	0.246823	-0.419637
acute_cd4	OLINK_RGMB	RNASEH2C	OLINK_RGMB	-0.225598	-0.313706	-0.137491	6.08439	-5.02667	6.2649e-07	0.00520339	5.63759
acute_cd4	OLINK_RGMB	PEPD	OLINK_RGMB	-0.259008	-0.362139	-0.155877	5.73266	-4.93042	1.0135e-06	0.00520339	5.2062
acute_cd4	OLINK_RGMB	CST3	OLINK_RGMB	-0.495572	-0.694708	-0.296437	4.96425	-4.88559	1.26455e-06	0.00520339	5.00792
acute_cd4	OLINK_RGMB	RTN4	OLINK_RGMB	-0.201712	-0.283751	-0.119672	6.65493	-4.8269	1.68503e-06	0.00520339	4.75088
acute_cd4	OLINK_RGMB	CES1	OLINK_RGMB	-0.577498	-0.824143	-0.330853	3.18477	-4.5966	5.04863e-06	0.00993242	3.77041
acute_cd4	OLINK_RGMB	LAIR1	OLINK_RGMB	-0.420477	-0.601257	-0.239698	4.32457	-4.56618	5.81581e-06	0.00993242	3.64427
acute_cd4	OLINK_RGMB	EEF1D	OLINK_RGMB	0.0757443	0.043035	0.108454	10.5083	4.54608	6.38268e-06	0.00993242	3.56137
acute_cd4	OLINK_RGMB	ARPC5	OLINK_RGMB	-0.213779	-0.306241	-0.121317	7.57158	-4.53899	6.59512e-06	0.00993242	3.53219
acute_cd4	OLINK_RGMB	C1orf162	OLINK_RGMB	-0.242367	-0.347662	-0.137072	6.77501	-4.51882	7.23703e-06	0.00993242	3.44944
acute_cd4	OLINK_RGMB	WDR83OS	OLINK_RGMB	-0.151136	-0.218097	-0.0841756	7.65277	-4.43106	1.07947e-05	0.0114283	3.09352
acute_cd4	OLINK_RGMB	FAM96A	OLINK_RGMB	-0.172753	-0.249683	-0.0958242	6.2834	-4.40853	1.19486e-05	0.0114283	3.00322
acute_cd4	OLINK_RGMB	LSM3	OLINK_RGMB	-0.145236	-0.210068	-0.0804045	6.54039	-4.39791	1.25327e-05	0.0114283	2.96079
acute_cd4	OLINK_RGMB	PTP4A1	OLINK_RGMB	0.219253	0.121049	0.317457	5.78827	4.38305	1.33957e-05	0.0114283	2.9016
acute_cd4	OLINK_RGMB	HNRNPM	OLINK_RGMB	-0.144034	-0.208638	-0.0794296	7.2891	-4.37687	1.37717e-05	0.0114283	2.877
acute_cd4	OLINK_RGMB	UCHL3	OLINK_RGMB	-0.24549	-0.355804	-0.135176	4.71071	-4.36879	1.42775e-05	0.0114283	2.84495
acute_cd4	OLINK_RGMB	COMT	OLINK_RGMB	-0.239892	-0.348451	-0.131332	5.52576	-4.33816	1.63619e-05	0.0114283	2.72393
acute_cd4	OLINK_RGMB	LYZ	OLINK_RGMB	-0.43418	-0.630713	-0.237647	5.7378	-4.33704	1.64436e-05	0.0114283	2.7195
acute_cd4	OLINK_RGMB	RFXANK	OLINK_RGMB	-0.258262	-0.375377	-0.141147	5.21732	-4.32918	1.70263e-05	0.0114283	2.68858
acute_cd4	OLINK_RGMB	ECHDC1	OLINK_RGMB	-0.232637	-0.338502	-0.126772	5.16618	-4.31405	1.82042e-05	0.0114283	2.62921
acute_cd4	OLINK_RGMB	MLX	OLINK_RGMB	-0.197088	-0.286989	-0.107186	5.07311	-4.3038	1.90462e-05	0.0114283	2.58908
acute_cd4	OLINK_RGMB	ROCK1	OLINK_RGMB	-0.184181	-0.268284	-0.100079	6.36301	-4.29927	1.94296e-05	0.0114283	2.5714
acute_cd4	OLINK_RGMB	CEP63	OLINK_RGMB	-0.278161	-0.405682	-0.150639	4.22113	-4.28225	2.09381e-05	0.0117558	2.50507
acute_cd4	OLINK_RGMB	CYB561D2	OLINK_RGMB	-0.250363	-0.365669	-0.135057	5.25423	-4.26263	2.28166e-05	0.0120496	2.42888
acute_cd4	OLINK_RGMB	C11orf58	OLINK_RGMB	-0.0872293	-0.127459	-0.0469997	7.69459	-4.25672	2.34124e-05	0.0120496	2.40602
acute_cd4	OLINK_RGMB	SNRPD3	OLINK_RGMB	-0.161522	-0.236516	-0.0865291	6.90888	-4.22833	2.64903e-05	0.0126903	2.29656
acute_cd4	OLINK_RGS8	TTTY15	OLINK_RGS8	-0.307641	-0.424189	-0.191094	3.1126	-5.18205	2.83321e-07	0.00320717	5.37906
acute_cd4	OLINK_RGS8	RPS4Y1	OLINK_RGS8	-0.500399	-0.694399	-0.3064	6.85172	-5.06378	5.19296e-07	0.00320717	4.89958
acute_cd4	OLINK_RGS8	EIF1AY	OLINK_RGS8	-0.315327	-0.443152	-0.187502	3.24882	-4.84289	1.55875e-06	0.00641788	4.03135
acute_cd4	OLINK_RGS8	UTY	OLINK_RGS8	-0.302894	-0.434471	-0.171317	3.20893	-4.51927	7.22193e-06	0.0206484	2.82442
acute_cd4	OLINK_RGS8	COTL1	OLINK_RGS8	0.229915	0.12933	0.3305	5.79125	4.48737	8.35834e-06	0.0206484	2.70968
acute_cd4	OLINK_RGS8	ZFP57	OLINK_RGS8	0.28572	0.149449	0.42199	0.78418	4.11621	4.28478e-05	0.0825393	1.43086
acute_cd4	OLINK_RGS8	RAC1	OLINK_RGS8	0.199474	0.103855	0.295092	5.11372	4.09547	4.67758e-05	0.0825393	1.36249
acute_cd4	OLINK_RGS8	NOMO1	OLINK_RGS8	0.246752	0.123628	0.369875	1.66139	3.93439	9.12577e-05	0.140902	0.842557
acute_cd4	OLINK_RGS8	PCBP1	OLINK_RGS8	0.203046	0.100281	0.305812	6.06035	3.87888	0.00011428	0.156843	0.667977
acute_cd4	OLINK_RGS8	ZFY	OLINK_RGS8	-0.210317	-0.321557	-0.0990756	2.11387	-3.71166	0.000221352	0.265846	0.156374
acute_cd4	OLINK_RGS8	ITGB2	OLINK_RGS8	0.110626	0.0518386	0.169414	8.54081	3.69429	0.000236748	0.265846	0.104469
acute_cd4	OLINK_RGS8	NENF	OLINK_RGS8	0.287016	0.131527	0.442505	1.93387	3.62382	0.000310137	0.319234	-0.103709
acute_cd4	OLINK_RGS8	DDX3Y	OLINK_RGS8	-0.239668	-0.372689	-0.106647	3.56568	-3.5371	0.000429751	0.40833	-0.354609
acute_cd4	OLINK_RGS8	DDX43	OLINK_RGS8	-0.240584	-0.378827	-0.102341	1.28824	-3.41651	0.000668931	0.590188	-0.693825
acute_cd4	OLINK_RGS8	HLA-DQB2	OLINK_RGS8	0.252013	0.10421	0.399815	1.06767	3.34734	0.000857154	0.687737	-0.883283
acute_cd4	OLINK_RGS8	BFSP1	OLINK_RGS8	0.188092	0.0774188	0.298765	0.917541	3.33647	0.000890851	0.687737	-0.912704
acute_cd4	OLINK_RGS8	PPP1R2	OLINK_RGS8	-0.0658845	-0.105356	-0.0264133	7.36083	-3.27688	0.00109855	0.798192	-1.0724
acute_cd4	OLINK_RGS8	XIST	OLINK_RGS8	0.267868	0.105598	0.430138	3.46968	3.24072	0.00124563	0.85478	-1.16797
acute_cd4	OLINK_RGS8	SRM	OLINK_RGS8	0.206302	0.0800345	0.332569	2.91214	3.20753	0.00139641	0.882225	-1.25476
acute_cd4	OLINK_RGS8	TRGV3	OLINK_RGS8	0.306302	0.118441	0.494162	3.10214	3.20091	0.00142847	0.882225	-1.27199
acute_cd4	OLINK_RGS8	CDO1	OLINK_RGS8	0.268107	0.10147	0.434745	0.842477	3.15861	0.00164966	0.970311	-1.38114
acute_cd4	OLINK_RGS8	TGFBR3L	OLINK_RGS8	0.226261	0.0846438	0.367878	1.56345	3.13655	0.00177713	0.991354	-1.43749
acute_cd4	OLINK_RGS8	FNDC10	OLINK_RGS8	0.144495	0.0537282	0.235262	0.608277	3.12525	0.00184595	0.991354	-1.46624
acute_cd4	OLINK_RGS8	HOPX	OLINK_RGS8	0.210261	0.0770785	0.343444	6.91266	3.09934	0.00201294	0.995947	-1.53171
acute_cd4	OLINK_RGS8	C17orf58	OLINK_RGS8	0.162661	0.059615	0.265707	0.702001	3.09892	0.00201576	0.995947	-1.53276
acute_cd4	OLINK_RHOC	IGHV3-30	OLINK_RHOC	-0.173014	-0.231092	-0.114935	0.670389	-5.84819	7.45535e-09	9.20885e-05	9.87499
acute_cd4	OLINK_RHOC	KLF6	OLINK_RHOC	0.0707736	0.0459227	0.0956246	8.96912	5.59097	3.17693e-08	0.000196207	8.5124
acute_cd4	OLINK_RHOC	PLXDC2	OLINK_RHOC	-0.141833	-0.193314	-0.0903515	1.07347	-5.40862	8.57971e-08	0.000353255	7.58043
acute_cd4	OLINK_RHOC	H3F3B	OLINK_RHOC	0.0445299	0.0277276	0.0613322	10.8782	5.20285	2.54357e-07	0.000785454	6.56304
acute_cd4	OLINK_RHOC	TCL1A	OLINK_RHOC	-0.112422	-0.156758	-0.0680855	0.612656	-4.97794	8.00071e-07	0.00168167	5.49291
acute_cd4	OLINK_RHOC	PPP1R15A	OLINK_RHOC	0.124278	0.0752247	0.173331	6.36145	4.97378	8.16876e-07	0.00168167	5.47353
acute_cd4	OLINK_RHOC	HMGB2	OLINK_RHOC	0.0596108	0.0354863	0.0837352	7.04285	4.85094	1.49865e-06	0.00264447	4.90817
acute_cd4	OLINK_RHOC	TLR4	OLINK_RHOC	-0.105523	-0.149829	-0.0612161	0.71296	-4.6756	3.48326e-06	0.00537815	4.12407
acute_cd4	OLINK_RHOC	RPS19BP1	OLINK_RHOC	-0.0311507	-0.0443832	-0.0179182	6.71962	-4.62151	4.49362e-06	0.00616725	3.88771
acute_cd4	OLINK_RHOC	S100A9	OLINK_RHOC	-0.131199	-0.187888	-0.0745099	7.33162	-4.54349	6.45967e-06	0.00797899	3.55127
acute_cd4	OLINK_RHOC	IFIT3	OLINK_RHOC	-0.233675	-0.335807	-0.131543	4.28683	-4.49169	8.1951e-06	0.00920235	3.33092
acute_cd4	OLINK_RHOC	CLEC12A	OLINK_RHOC	-0.13379	-0.192901	-0.0746783	1.49517	-4.44335	1.02113e-05	0.00936274	3.12741
acute_cd4	OLINK_RHOC	TAGLN2	OLINK_RHOC	0.0405291	0.0226196	0.0584385	9.1581	4.44266	1.02431e-05	0.00936274	3.12454
acute_cd4	OLINK_RHOC	SON	OLINK_RHOC	-0.0305369	-0.0440767	-0.0169972	8.68404	-4.42765	1.09626e-05	0.00936274	3.06177
acute_cd4	OLINK_RHOC	TNFAIP2	OLINK_RHOC	-0.126943	-0.183332	-0.070555	1.51743	-4.41956	1.13699e-05	0.00936274	3.02804
acute_cd4	OLINK_RHOC	SEC62	OLINK_RHOC	-0.0324246	-0.0470502	-0.017799	7.52327	-4.35231	1.53655e-05	0.0112258	2.74982
acute_cd4	OLINK_RHOC	MNDA	OLINK_RHOC	-0.16271	-0.236324	-0.0890961	2.95648	-4.33923	1.62845e-05	0.0112258	2.6962
acute_cd4	OLINK_RHOC	WAC	OLINK_RHOC	-0.0572262	-0.083146	-0.0313064	5.60884	-4.33433	1.66423e-05	0.0112258	2.67614
acute_cd4	OLINK_RHOC	C1QB	OLINK_RHOC	-0.0974568	-0.141819	-0.053095	0.674691	-4.31282	1.8303e-05	0.0112258	2.58837
acute_cd4	OLINK_RHOC	HIST1H1E	OLINK_RHOC	0.08326	0.0452727	0.121247	6.94133	4.30285	1.91253e-05	0.0112258	2.54783
acute_cd4	OLINK_RHOC	TRIM56	OLINK_RHOC	-0.0939474	-0.13687	-0.0510244	4.26533	-4.29688	1.96348e-05	0.0112258	2.52359
acute_cd4	OLINK_RHOC	KPNB1	OLINK_RHOC	-0.0423808	-0.0618135	-0.0229481	6.43874	-4.28149	2.10081e-05	0.0112258	2.46125
acute_cd4	OLINK_RHOC	OAS1	OLINK_RHOC	-0.17269	-0.25209	-0.0932905	5.03781	-4.2698	2.21119e-05	0.0112258	2.41404
acute_cd4	OLINK_RHOC	EIF3J	OLINK_RHOC	-0.0660254	-0.0964831	-0.0355678	5.11706	-4.25573	2.35141e-05	0.0112258	2.35738
acute_cd4	OLINK_RHOC	IFI35	OLINK_RHOC	-0.10396	-0.151989	-0.0559318	5.6461	-4.2494	2.41716e-05	0.0112258	2.33197
acute_cd4	OLINK_RILP	NR4A3	OLINK_RILP	0.224988	0.137819	0.312157	1.34959	5.06707	5.10717e-07	0.00630838	5.83836
acute_cd4	OLINK_RILP	ZFP36	OLINK_RILP	0.11941	0.0713121	0.167509	9.04213	4.87385	1.33964e-06	0.00827365	4.97052
acute_cd4	OLINK_RILP	CYCS	OLINK_RILP	0.0670126	0.0391923	0.0948329	7.14333	4.72883	2.70409e-06	0.0108714	4.33989
acute_cd4	OLINK_RILP	CSRNP1	OLINK_RILP	0.184602	0.107054	0.262149	4.86843	4.67335	3.52052e-06	0.0108714	4.10333
acute_cd4	OLINK_RILP	KPNA2	OLINK_RILP	0.158238	0.0909755	0.2255	4.01599	4.61847	4.55819e-06	0.0112606	3.87193
acute_cd4	OLINK_RILP	NR4A2	OLINK_RILP	0.227412	0.126432	0.328393	4.51805	4.42115	1.12886e-05	0.0232395	3.06122
acute_cd4	OLINK_RILP	SERTAD1	OLINK_RILP	0.171022	0.0892797	0.252764	3.92689	4.10737	4.44826e-05	0.0784928	1.84105
acute_cd4	OLINK_RILP	CD109	OLINK_RILP	0.115588	0.0572714	0.173904	0.693879	3.89117	0.000108754	0.167917	1.05014
acute_cd4	OLINK_RILP	TUBB4B	OLINK_RILP	0.0832896	0.0387788	0.1278	5.55508	3.67354	0.000256456	0.351972	0.295379
acute_cd4	OLINK_RILP	ARL4C	OLINK_RILP	0.0518763	0.023762	0.0799906	7.79325	3.62244	0.000311767	0.385095	0.124214
acute_cd4	OLINK_RILP	SLC2A3	OLINK_RILP	0.070961	0.0320438	0.109878	7.39443	3.57962	0.000366543	0.411594	-0.017437
acute_cd4	OLINK_RILP	YPEL5	OLINK_RILP	0.0658191	0.0283056	0.103333	6.71057	3.44448	0.000604396	0.622124	-0.453858
acute_cd4	OLINK_RILP	DDIT4	OLINK_RILP	0.0747778	0.0315689	0.117987	8.15899	3.39749	0.000716421	0.680711	-0.601778
acute_cd4	OLINK_RILP	BHLHE40	OLINK_RILP	0.0965007	0.0397106	0.153291	5.907	3.33593	0.000892563	0.703997	-0.792631
acute_cd4	OLINK_RILP	ARHGAP33	OLINK_RILP	-0.112021	-0.178393	-0.0456497	1.35928	-3.31342	0.000966435	0.703997	-0.861557
acute_cd4	OLINK_RILP	CD69	OLINK_RILP	0.0729293	0.0296806	0.116178	9.20255	3.31046	0.000976569	0.703997	-0.870595
acute_cd4	OLINK_RILP	PTGER4	OLINK_RILP	0.0752042	0.0305527	0.119856	5.99845	3.30647	0.000990373	0.703997	-0.882754
acute_cd4	OLINK_RILP	DNAJB1	OLINK_RILP	0.0676178	0.0272985	0.107937	7.72274	3.29236	0.00104067	0.703997	-0.925649
acute_cd4	OLINK_RILP	TENT5C	OLINK_RILP	0.103604	0.0415743	0.165633	5.86517	3.27897	0.00109059	0.703997	-0.966204
acute_cd4	OLINK_RILP	FOS	OLINK_RILP	0.163808	0.0650976	0.262518	7.81786	3.25785	0.00117381	0.703997	-1.0298
acute_cd4	OLINK_RILP	ARIH2	OLINK_RILP	0.0416057	0.016491	0.0667204	6.46456	3.25224	0.00119689	0.703997	-1.04664
acute_cd4	OLINK_RILP	UBAC2-AS1	OLINK_RILP	-0.116906	-0.188994	-0.0448178	1.86602	-3.1837	0.00151493	0.843387	-1.25003
acute_cd4	OLINK_RILP	SRGN	OLINK_RILP	0.0539216	0.0204694	0.0873738	8.97914	3.16444	0.0016174	0.843387	-1.30641
acute_cd4	OLINK_RILP	ATF3	OLINK_RILP	0.119395	0.0450544	0.193737	1.04793	3.15296	0.0016815	0.843387	-1.33987
acute_cd4	OLINK_RILP	C19orf54	OLINK_RILP	0.10602	0.0399138	0.172126	1.18977	3.1485	0.00170698	0.843387	-1.35282
acute_cd4	OLINK_RNASE3	ZFP36	OLINK_RNASE3	0.126619	0.0860964	0.167142	9.04213	6.13421	1.39297e-09	1.72059e-05	11.4219
acute_cd4	OLINK_RNASE3	AC016831.7	OLINK_RNASE3	0.0886011	0.0594864	0.117716	6.3969	5.97428	3.58909e-09	2.21662e-05	10.5364
acute_cd4	OLINK_RNASE3	SNRPD3	OLINK_RNASE3	-0.079916	-0.107366	-0.0524664	6.90888	-5.71554	1.58555e-08	6.44218e-05	9.14864
acute_cd4	OLINK_RNASE3	COPS6	OLINK_RNASE3	-0.0744398	-0.100229	-0.0486506	6.55791	-5.66664	2.0862e-08	6.44218e-05	8.89264
acute_cd4	OLINK_RNASE3	HLA-F	OLINK_RNASE3	-0.0835812	-0.113344	-0.0538184	7.48619	-5.51307	4.87365e-08	0.000120399	8.10179
acute_cd4	OLINK_RNASE3	TP53	OLINK_RNASE3	-0.164149	-0.224034	-0.104264	3.20634	-5.38117	9.93917e-08	0.000204149	7.4385
acute_cd4	OLINK_RNASE3	VCP	OLINK_RNASE3	-0.0843076	-0.115343	-0.0532718	6.93333	-5.33289	1.28531e-07	0.000204149	7.19942
acute_cd4	OLINK_RNASE3	RTN4	OLINK_RNASE3	-0.0820943	-0.112346	-0.051843	6.65493	-5.32756	1.32221e-07	0.000204149	7.17311
acute_cd4	OLINK_RNASE3	PIN4	OLINK_RNASE3	-0.097092	-0.13328	-0.0609043	5.62141	-5.26722	1.81765e-07	0.000229513	6.87736
acute_cd4	OLINK_RNASE3	C8orf59	OLINK_RNASE3	-0.0692457	-0.0950753	-0.0434162	7.18139	-5.26302	1.8581e-07	0.000229513	6.85692
acute_cd4	OLINK_RNASE3	ATP5PD	OLINK_RNASE3	-0.0630169	-0.0868681	-0.0391658	7.80218	-5.18688	2.76316e-07	0.000257402	6.48845
acute_cd4	OLINK_RNASE3	SEM1	OLINK_RNASE3	-0.0928959	-0.128138	-0.057654	7.08853	-5.17483	2.94089e-07	0.000257402	6.4306
acute_cd4	OLINK_RNASE3	WDR83OS	OLINK_RNASE3	-0.0647242	-0.0893742	-0.0400743	7.65277	-5.15478	3.26151e-07	0.000257402	6.33458
acute_cd4	OLINK_RNASE3	DDX21	OLINK_RNASE3	0.0735801	0.0455493	0.101611	7.07502	5.15328	3.28678e-07	0.000257402	6.32742
acute_cd4	OLINK_RNASE3	MRPL51	OLINK_RNASE3	-0.0946087	-0.130664	-0.058553	6.18112	-5.15129	3.32054e-07	0.000257402	6.31794
acute_cd4	OLINK_RNASE3	SCML4	OLINK_RNASE3	-0.0882715	-0.121917	-0.0546257	6.05408	-5.15049	3.33422e-07	0.000257402	6.31413
acute_cd4	OLINK_RNASE3	ADCK1	OLINK_RNASE3	-0.150465	-0.207967	-0.0929635	1.40873	-5.13706	3.57269e-07	0.000259588	6.25004
acute_cd4	OLINK_RNASE3	NT5C3A	OLINK_RNASE3	-0.0973468	-0.134714	-0.0599799	5.95626	-5.11439	4.01292e-07	0.000275375	6.14227
acute_cd4	OLINK_RNASE3	SMARCA4	OLINK_RNASE3	-0.113178	-0.156956	-0.069401	5.01264	-5.07543	4.89486e-07	0.000318217	5.95808
acute_cd4	OLINK_RNASE3	GM2A	OLINK_RNASE3	-0.157947	-0.219404	-0.0964904	2.46212	-5.04547	5.69756e-07	0.000333214	5.81736
acute_cd4	OLINK_RNASE3	ROCK1	OLINK_RNASE3	-0.0790752	-0.109871	-0.0482793	6.36301	-5.04088	5.83145e-07	0.000333214	5.79584
acute_cd4	OLINK_RNASE3	FAM162A	OLINK_RNASE3	-0.0636782	-0.0886055	-0.038751	6.28378	-5.01505	6.64241e-07	0.000333214	5.67522
acute_cd4	OLINK_RNASE3	DCTN3	OLINK_RNASE3	-0.056694	-0.0789108	-0.0344772	6.89398	-5.00972	6.82263e-07	0.000333214	5.65042
acute_cd4	OLINK_RNASE3	ZBTB20	OLINK_RNASE3	-0.0859673	-0.11968	-0.0522548	5.57252	-5.00611	6.94742e-07	0.000333214	5.63364
acute_cd4	OLINK_RNASE3	CASP8AP2	OLINK_RNASE3	-0.123335	-0.171713	-0.0749573	4.85441	-5.00493	6.98887e-07	0.000333214	5.62813
acute_cd4	OLINK_RNASET2	NOG	OLINK_RNASET2	-0.4118	-0.564162	-0.259438	0.818059	-5.30603	1.4817e-07	0.000984531	6.87879
acute_cd4	OLINK_RNASET2	KLF6	OLINK_RNASET2	0.221519	0.139345	0.303694	8.96912	5.29217	1.59412e-07	0.000984531	6.81352
acute_cd4	OLINK_RNASET2	H3F3B	OLINK_RNASET2	0.139183	0.0839184	0.194447	10.8782	4.94424	9.46321e-07	0.00389632	5.2271
acute_cd4	OLINK_RNASET2	PKIG	OLINK_RNASET2	-0.326384	-0.459145	-0.193622	0.8076	-4.8263	1.68999e-06	0.00466084	4.71207
acute_cd4	OLINK_RNASET2	C6orf48	OLINK_RNASET2	-0.233796	-0.329345	-0.138247	5.89398	-4.80362	1.88667e-06	0.00466084	4.61439
acute_cd4	OLINK_RNASET2	TRIM73	OLINK_RNASET2	-0.394282	-0.558234	-0.23033	3.2523	-4.72116	2.80496e-06	0.00577448	4.26277
acute_cd4	OLINK_RNASET2	AC016831.7	OLINK_RNASET2	0.187328	0.108014	0.266642	6.3969	4.63672	4.18414e-06	0.00635181	3.90863
acute_cd4	OLINK_RNASET2	STX11	OLINK_RNASET2	0.386246	0.222344	0.550147	4.01525	4.62636	4.39255e-06	0.00635181	3.86562
acute_cd4	OLINK_RNASET2	GGT7	OLINK_RNASET2	-0.378112	-0.538949	-0.217274	3.46625	-4.61522	4.6281e-06	0.00635181	3.8194
acute_cd4	OLINK_RNASET2	C4orf47	OLINK_RNASET2	-0.290452	-0.416897	-0.164008	0.642361	-4.50956	7.55104e-06	0.00796493	3.38669
acute_cd4	OLINK_RNASET2	AC138150.1	OLINK_RNASET2	-0.366482	-0.526472	-0.206491	3.46828	-4.49693	8.00098e-06	0.00796493	3.33558
acute_cd4	OLINK_RNASET2	CCDC142	OLINK_RNASET2	-0.359814	-0.516969	-0.202658	1.27985	-4.49477	8.08046e-06	0.00796493	3.32685
acute_cd4	OLINK_RNASET2	HACD4	OLINK_RNASET2	0.161162	0.0906454	0.231679	6.06392	4.48673	8.38278e-06	0.00796493	3.29442
acute_cd4	OLINK_RNASET2	CD69	OLINK_RNASET2	0.22413	0.125172	0.323089	9.20255	4.44637	1.00722e-05	0.00888659	3.1324
acute_cd4	OLINK_RNASET2	HNRNPC	OLINK_RNASET2	0.102298	0.0560881	0.148508	8.21622	4.34602	1.58011e-05	0.0115262	2.73551
acute_cd4	OLINK_RNASET2	COQ10A	OLINK_RNASET2	-0.361504	-0.525274	-0.197734	3.32037	-4.33348	1.67053e-05	0.0115262	2.68651
acute_cd4	OLINK_RNASET2	PTP4A1	OLINK_RNASET2	0.216158	0.118111	0.314205	5.78827	4.32809	1.71089e-05	0.0115262	2.66549
acute_cd4	OLINK_RNASET2	LDHA	OLINK_RNASET2	0.117301	0.0640795	0.170523	8.51264	4.32685	1.72024e-05	0.0115262	2.66069
acute_cd4	OLINK_RNASET2	CASTOR1	OLINK_RNASET2	-0.376918	-0.548203	-0.205633	2.35257	-4.32003	1.77298e-05	0.0115262	2.63412
acute_cd4	OLINK_RNASET2	ITFG2-AS1	OLINK_RNASET2	-0.348769	-0.509794	-0.187745	2.52655	-4.25211	2.38882e-05	0.0147533	2.37188
acute_cd4	OLINK_RNASET2	COX11	OLINK_RNASET2	-0.2182	-0.319506	-0.116894	5.22249	-4.22841	2.64821e-05	0.0155765	2.28129
acute_cd4	OLINK_RNASET2	SIDT2	OLINK_RNASET2	-0.355667	-0.523183	-0.188152	2.35433	-4.16819	3.43337e-05	0.0190222	2.0533
acute_cd4	OLINK_RNASET2	MAP7D1	OLINK_RNASET2	-0.308818	-0.454522	-0.163113	4.82322	-4.16091	3.54202e-05	0.0190222	2.02597
acute_cd4	OLINK_RNASET2	TNKS1BP1	OLINK_RNASET2	-0.283124	-0.417656	-0.148593	0.840015	-4.13155	4.01461e-05	0.0206618	1.91612
acute_cd4	OLINK_RNASET2	KATNBL1	OLINK_RNASET2	-0.259703	-0.383551	-0.135856	4.53857	-4.11669	4.276e-05	0.0207755	1.86082
acute_cd4	OLINK_RNF41	TCL1A	OLINK_RNF41	-0.210907	-0.289346	-0.132469	0.612656	-5.27861	1.71202e-07	0.00211468	6.64087
acute_cd4	OLINK_RNF41	TLR4	OLINK_RNF41	-0.205034	-0.283631	-0.126437	0.71296	-5.12126	3.87426e-07	0.00239274	5.92402
acute_cd4	OLINK_RNF41	IGKV3-11	OLINK_RNF41	-0.305207	-0.441933	-0.168481	1.27717	-4.38229	1.34416e-05	0.0553436	2.82859
acute_cd4	OLINK_RNF41	SEC62	OLINK_RNF41	-0.0557437	-0.0816981	-0.0297893	7.52327	-4.21642	2.78944e-05	0.0576691	2.1961
acute_cd4	OLINK_RNF41	GAPDH	OLINK_RNF41	0.0571861	0.030434	0.0839383	10.6235	4.19653	3.03957e-05	0.0576691	2.12184
acute_cd4	OLINK_RNF41	C1QB	OLINK_RNF41	-0.166783	-0.245611	-0.0879559	0.674691	-4.15369	3.65307e-05	0.0576691	1.96295
acute_cd4	OLINK_RNF41	DDX18	OLINK_RNF41	-0.0628859	-0.0927056	-0.0330662	7.26303	-4.14008	3.87151e-05	0.0576691	1.91279
acute_cd4	OLINK_RNF41	TAGLN2	OLINK_RNF41	0.066878	0.0350866	0.0986693	9.1581	4.12984	4.0439e-05	0.0576691	1.87517
acute_cd4	OLINK_RNF41	IGHV3-30	OLINK_RNF41	-0.218448	-0.322518	-0.114378	0.670389	-4.12081	4.20192e-05	0.0576691	1.84208
acute_cd4	OLINK_RNF41	IGLV2-11	OLINK_RNF41	-0.212576	-0.31651	-0.108641	0.687581	-4.01526	6.54351e-05	0.0776293	1.46018
acute_cd4	OLINK_RNF41	PLXDC2	OLINK_RNF41	-0.187341	-0.279396	-0.0952853	1.07347	-3.99522	7.10944e-05	0.0776293	1.38876
acute_cd4	OLINK_RNF41	IGHV3-23	OLINK_RNF41	-0.214256	-0.320083	-0.10843	0.738938	-3.97464	7.73906e-05	0.0776293	1.31574
acute_cd4	OLINK_RNF41	SERPINA1	OLINK_RNF41	-0.238924	-0.357328	-0.12052	2.901	-3.96144	8.17019e-05	0.0776293	1.2691
acute_cd4	OLINK_RNF41	PPP1R15A	OLINK_RNF41	0.175288	0.0875946	0.262981	6.36145	3.92414	9.51494e-05	0.0839489	1.13811
acute_cd4	OLINK_RNF41	SON	OLINK_RNF41	-0.0476751	-0.0717204	-0.0236298	8.68404	-3.89242	0.000108205	0.0891035	1.02766
acute_cd4	OLINK_RNF41	MYADM	OLINK_RNF41	0.138207	0.0659341	0.21048	5.29539	3.75417	0.000187552	0.137902	0.55624
acute_cd4	OLINK_RNF41	HINT1	OLINK_RNF41	0.0420118	0.0200242	0.0639993	9.85763	3.75105	0.000189858	0.137902	0.545785
acute_cd4	OLINK_RNF41	FCGR2B	OLINK_RNF41	-0.137091	-0.209119	-0.0650629	0.696263	-3.7365	0.000200958	0.137902	0.497189
acute_cd4	OLINK_RNF41	KLF6	OLINK_RNF41	0.0844796	0.0398223	0.129137	8.96912	3.71379	0.000219523	0.142713	0.421659
acute_cd4	OLINK_RNF41	IFI30	OLINK_RNF41	-0.193164	-0.296339	-0.0899888	1.7881	-3.67544	0.000254587	0.151042	0.295102
acute_cd4	OLINK_RNF41	RPS19BP1	OLINK_RNF41	-0.0442992	-0.0679753	-0.0206231	6.71962	-3.6732	0.000256791	0.151042	0.287746
acute_cd4	OLINK_RNF41	CTNND1	OLINK_RNF41	-0.137189	-0.211454	-0.0629233	0.888136	-3.62652	0.000306968	0.157766	0.135515
acute_cd4	OLINK_RNF41	EEF2	OLINK_RNF41	0.0641499	0.0292651	0.0990347	9.90213	3.61009	0.000326718	0.157766	0.0823813
acute_cd4	OLINK_RNF41	CMKLR1	OLINK_RNF41	-0.209104	-0.322935	-0.0952736	1.51736	-3.6063	0.000331437	0.157766	0.0701655
acute_cd4	OLINK_RNF41	TAF1C	OLINK_RNF41	-0.160832	-0.248421	-0.073243	2.60382	-3.6048	0.000333332	0.157766	0.0653115
acute_cd4	OLINK_ROBO1	CD74	OLINK_ROBO1	0.214506	0.122612	0.306399	9.5499	4.58261	5.38853e-06	0.0665591	2.1729
acute_cd4	OLINK_ROBO1	HLA-DRA	OLINK_ROBO1	0.397951	0.210918	0.584984	5.95034	4.17706	3.30511e-05	0.204123	0.940003
acute_cd4	OLINK_ROBO1	SEC62	OLINK_ROBO1	-0.109638	-0.164832	-0.0544448	7.52327	-3.89971	0.000105063	0.289472	0.15873
acute_cd4	OLINK_ROBO1	BIN1	OLINK_ROBO1	-0.165245	-0.25036	-0.0801293	7.5235	-3.81134	0.000149703	0.289472	-0.0795132
acute_cd4	OLINK_ROBO1	AC138150.1	OLINK_ROBO1	-0.357991	-0.542418	-0.173564	3.46828	-3.81071	0.000150077	0.289472	-0.0811915
acute_cd4	OLINK_ROBO1	HIST1H1C	OLINK_ROBO1	0.239249	0.115312	0.363185	5.82518	3.78975	0.000163063	0.289472	-0.136951
acute_cd4	OLINK_ROBO1	SAE1	OLINK_ROBO1	-0.218847	-0.33226	-0.105434	5.26818	-3.78822	0.000164047	0.289472	-0.140991
acute_cd4	OLINK_ROBO1	MCOLN2	OLINK_ROBO1	0.343226	0.16303	0.523421	3.42256	3.73934	0.000198747	0.306865	-0.269802
acute_cd4	OLINK_ROBO1	TAGLN2	OLINK_ROBO1	0.124992	0.0569183	0.193066	9.1581	3.60463	0.000333539	0.405725	-0.616501
acute_cd4	OLINK_ROBO1	MYOM2	OLINK_ROBO1	0.757733	0.34419	1.17128	2.98925	3.59711	0.000343158	0.405725	-0.635504
acute_cd4	OLINK_ROBO1	RPL38	OLINK_ROBO1	-0.114853	-0.177941	-0.0517651	10.2825	-3.57401	0.00037436	0.405725	-0.693638
acute_cd4	OLINK_ROBO1	RNASE2	OLINK_ROBO1	-0.400616	-0.625113	-0.176118	1.4763	-3.50328	0.000487176	0.405725	-0.86935
acute_cd4	OLINK_ROBO1	TRMT10C	OLINK_ROBO1	-0.167643	-0.26174	-0.0735463	5.72054	-3.4976	0.000497498	0.405725	-0.883319
acute_cd4	OLINK_ROBO1	ANKRD31	OLINK_ROBO1	-0.288366	-0.45052	-0.126212	0.93975	-3.49119	0.000509377	0.405725	-0.899038
acute_cd4	OLINK_ROBO1	PRAG1	OLINK_ROBO1	-0.374713	-0.585468	-0.163958	1.84467	-3.49044	0.000510793	0.405725	-0.900887
acute_cd4	OLINK_ROBO1	RILPL2	OLINK_ROBO1	0.179587	0.0783547	0.280818	5.94064	3.4827	0.000525551	0.405725	-0.919856
acute_cd4	OLINK_ROBO1	C3orf18	OLINK_ROBO1	-0.346963	-0.544408	-0.149519	2.62274	-3.44983	0.000592732	0.428223	-0.999919
acute_cd4	OLINK_ROBO1	FBXO2	OLINK_ROBO1	-0.337549	-0.530752	-0.144346	1.3935	-3.42991	0.000637255	0.428223	-1.04808
acute_cd4	OLINK_ROBO1	AHNAK	OLINK_ROBO1	0.168881	0.0719605	0.265801	8.25882	3.42077	0.000658698	0.428223	-1.07008
acute_cd4	OLINK_ROBO1	CPNE7	OLINK_ROBO1	0.354182	0.149211	0.559152	1.21709	3.3923	0.000729929	0.450804	-1.13828
acute_cd4	OLINK_ROBO1	NUSAP1	OLINK_ROBO1	0.32079	0.129688	0.511892	1.23859	3.29545	0.00102945	0.543939	-1.36617
acute_cd4	OLINK_ROBO1	SETD9	OLINK_ROBO1	-0.349032	-0.557705	-0.14036	2.25302	-3.28367	0.0010728	0.543939	-1.39345
acute_cd4	OLINK_ROBO1	GGT1	OLINK_ROBO1	0.33219	0.13322	0.531159	3.14112	3.27762	0.00109572	0.543939	-1.40743
acute_cd4	OLINK_ROBO1	TRAF3IP1	OLINK_ROBO1	-0.268337	-0.429111	-0.107562	1.02116	-3.27658	0.00109971	0.543939	-1.40983
acute_cd4	OLINK_ROBO1	PCSK1N	OLINK_ROBO1	-0.416976	-0.667437	-0.166516	4.19133	-3.26837	0.00113163	0.543939	-1.42875
acute_cd4	OLINK_ROBO2	SP140	OLINK_ROBO2	0.360823	0.214816	0.50683	5.55649	4.85153	1.49437e-06	0.0159243	4.55875
acute_cd4	OLINK_ROBO2	STAT1	OLINK_ROBO2	0.622062	0.364355	0.879769	6.76692	4.73878	2.57842e-06	0.0159243	4.09665
acute_cd4	OLINK_ROBO2	TAGLN2	OLINK_ROBO2	0.188645	0.101726	0.275565	9.1581	4.26078	2.30012e-05	0.067181	2.25104
acute_cd4	OLINK_ROBO2	TMEM123	OLINK_ROBO2	0.205196	0.109906	0.300486	7.75736	4.22746	2.65912e-05	0.067181	2.12927
acute_cd4	OLINK_ROBO2	PPP1R2	OLINK_ROBO2	0.160561	0.0847999	0.236322	7.36083	4.16058	3.54705e-05	0.067181	1.88762
acute_cd4	OLINK_ROBO2	TRIM22	OLINK_ROBO2	0.407662	0.215168	0.600156	7.12212	4.15759	3.59275e-05	0.067181	1.87689
acute_cd4	OLINK_ROBO2	COX8A	OLINK_ROBO2	-0.117676	-0.173424	-0.0619285	8.35724	-4.14401	3.80722e-05	0.067181	1.82831
acute_cd4	OLINK_ROBO2	LAMP3	OLINK_ROBO2	0.765462	0.394498	1.13642	1.63694	4.0509	5.64084e-05	0.0787236	1.49924
acute_cd4	OLINK_ROBO2	SP100	OLINK_ROBO2	0.310366	0.158353	0.462379	7.51455	4.00823	6.73699e-05	0.0787236	1.35083
acute_cd4	OLINK_ROBO2	AES	OLINK_ROBO2	0.142576	0.0727277	0.212425	8.72786	4.00727	6.76395e-05	0.0787236	1.34749
acute_cd4	OLINK_ROBO2	PBXIP1	OLINK_ROBO2	0.209108	0.106443	0.311772	6.84403	3.99861	7.01068e-05	0.0787236	1.31757
acute_cd4	OLINK_ROBO2	USP18	OLINK_ROBO2	0.785972	0.395349	1.1766	3.44896	3.95009	8.55894e-05	0.0881	1.15101
acute_cd4	OLINK_ROBO2	EVL	OLINK_ROBO2	0.135757	0.0673091	0.204205	9.02985	3.89369	0.000107653	0.0948744	0.959806
acute_cd4	OLINK_ROBO2	USP15	OLINK_ROBO2	0.227493	0.111928	0.343058	6.9132	3.86456	0.000121057	0.0948744	0.86208
acute_cd4	OLINK_ROBO2	PARP9	OLINK_ROBO2	0.513781	0.25276	0.774802	5.48622	3.86422	0.00012122	0.0948744	0.86096
acute_cd4	OLINK_ROBO2	BISPR	OLINK_ROBO2	0.416097	0.204517	0.627678	4.67415	3.8608	0.000122894	0.0948744	0.849543
acute_cd4	OLINK_ROBO2	SLC7A7	OLINK_ROBO2	-0.462362	-0.699565	-0.22516	1.04175	-3.82667	0.000140854	0.102343	0.736058
acute_cd4	OLINK_ROBO2	AC087645.2	OLINK_ROBO2	-0.579344	-0.878004	-0.280684	2.15555	-3.80819	0.00015159	0.104025	0.674978
acute_cd4	OLINK_ROBO2	SPTAN1	OLINK_ROBO2	0.21638	0.103285	0.329475	6.45665	3.75607	0.000186157	0.118801	0.504352
acute_cd4	OLINK_ROBO2	DDX60	OLINK_ROBO2	0.614859	0.292319	0.937399	4.40895	3.74241	0.00019638	0.118801	0.459982
acute_cd4	OLINK_ROBO2	PARP10	OLINK_ROBO2	0.414922	0.195206	0.634638	5.35655	3.70735	0.000225083	0.118801	0.346841
acute_cd4	OLINK_ROBO2	COX6C	OLINK_ROBO2	-0.102838	-0.157326	-0.0483505	9.10239	-3.70522	0.000226941	0.118801	0.340027
acute_cd4	OLINK_ROBO2	TRANK1	OLINK_ROBO2	0.366934	0.172449	0.561419	5.03407	3.70391	0.000228095	0.118801	0.335822
acute_cd4	OLINK_ROBO2	LGALS9	OLINK_ROBO2	0.450777	0.211203	0.690351	4.83746	3.69386	0.000237138	0.118801	0.303599
acute_cd4	OLINK_ROBO2	ELOB	OLINK_ROBO2	-0.0975651	-0.149468	-0.0456618	8.74099	-3.69027	0.000240448	0.118801	0.292113
acute_cd4	OLINK_ROR1	C11orf58	OLINK_ROR1	-0.1127	-0.155033	-0.0703661	7.69459	-5.22632	2.25117e-07	0.00149633	6.44839
acute_cd4	OLINK_ROR1	FTL	OLINK_ROR1	-0.103651	-0.14269	-0.0646107	11.1072	-5.21221	2.42281e-07	0.00149633	6.38343
acute_cd4	OLINK_ROR1	COX5B	OLINK_ROR1	-0.0887226	-0.124554	-0.052891	8.67425	-4.86101	1.42665e-06	0.00570824	4.81939
acute_cd4	OLINK_ROR1	RPS19	OLINK_ROR1	0.105045	0.0621521	0.147938	12.6717	4.80784	1.84852e-06	0.00570824	4.59145
acute_cd4	OLINK_ROR1	FUS	OLINK_ROR1	-0.133212	-0.188885	-0.0775398	7.57245	-4.69744	3.14038e-06	0.00668545	4.12569
acute_cd4	OLINK_ROR1	MESD	OLINK_ROR1	-0.244042	-0.346187	-0.141898	6.00767	-4.69038	3.24747e-06	0.00668545	4.09624
acute_cd4	OLINK_ROR1	CALR	OLINK_ROR1	-0.168522	-0.240078	-0.0969653	8.45314	-4.62346	4.45283e-06	0.00713984	3.81921
acute_cd4	OLINK_ROR1	TMBIM6	OLINK_ROR1	-0.145779	-0.207912	-0.0836453	8.31411	-4.60604	4.83099e-06	0.00713984	3.74772
acute_cd4	OLINK_ROR1	EEF1D	OLINK_ROR1	0.0809517	0.0463294	0.115574	10.5083	4.59017	5.20228e-06	0.00713984	3.68279
acute_cd4	OLINK_ROR1	MRPS7	OLINK_ROR1	-0.133235	-0.19102	-0.0754501	6.14518	-4.5265	6.98585e-06	0.00862892	3.42448
acute_cd4	OLINK_ROR1	SRP14	OLINK_ROR1	-0.0717914	-0.10391	-0.0396732	9.3744	-4.38814	1.30941e-05	0.0147035	2.87488
acute_cd4	OLINK_ROR1	H2AFZ	OLINK_ROR1	-0.133535	-0.194825	-0.0722456	7.78794	-4.27728	2.14e-05	0.0203971	2.44613
acute_cd4	OLINK_ROR1	HNRNPA2B1	OLINK_ROR1	-0.116792	-0.170405	-0.0631779	9.30205	-4.27656	2.14672e-05	0.0203971	2.4434
acute_cd4	OLINK_ROR1	TMEM208	OLINK_ROR1	-0.202535	-0.295888	-0.109181	5.59344	-4.2592	2.31602e-05	0.0204339	2.37722
acute_cd4	OLINK_ROR1	HINT1	OLINK_ROR1	0.0916453	0.0482995	0.134991	9.85763	4.1507	3.69999e-05	0.0298824	1.96935
acute_cd4	OLINK_ROR1	PSMA7	OLINK_ROR1	-0.100225	-0.14775	-0.0527	8.15306	-4.14012	3.87078e-05	0.0298824	1.93011
acute_cd4	OLINK_ROR1	PRR13	OLINK_ROR1	-0.100831	-0.149651	-0.0520123	8.35409	-4.05476	5.5505e-05	0.0397371	1.61702
acute_cd4	OLINK_ROR1	TTC38	OLINK_ROR1	-0.422209	-0.627302	-0.217117	3.83487	-4.04144	5.86804e-05	0.0397371	1.56874
acute_cd4	OLINK_ROR1	VTI1B	OLINK_ROR1	-0.177708	-0.264241	-0.0911747	5.91075	-4.03165	6.11241e-05	0.0397371	1.53335
acute_cd4	OLINK_ROR1	PLXDC2	OLINK_ROR1	-0.372708	-0.555101	-0.190315	1.07347	-4.01162	6.64309e-05	0.0410277	1.46115
acute_cd4	OLINK_ROR1	MTDH	OLINK_ROR1	-0.114277	-0.17042	-0.0581334	7.59933	-3.99593	7.08865e-05	0.0416947	1.40488
acute_cd4	OLINK_ROR1	ASGR1	OLINK_ROR1	-0.33517	-0.501514	-0.168826	0.928288	-3.95565	8.36657e-05	0.0438921	1.2613
acute_cd4	OLINK_ROR1	TTC16	OLINK_ROR1	-0.437385	-0.654561	-0.220208	3.39059	-3.95375	8.43192e-05	0.0438921	1.25457
acute_cd4	OLINK_ROR1	SUPT4H1	OLINK_ROR1	-0.147626	-0.221117	-0.0741345	6.56033	-3.94353	8.79169e-05	0.0438921	1.2184
acute_cd4	OLINK_ROR1	SYNGR2	OLINK_ROR1	-0.156653	-0.234755	-0.0785511	6.85378	-3.93764	9.00577e-05	0.0438921	1.19757
acute_cd4	OLINK_RP2	KLF6	OLINK_RP2	0.253659	0.158976	0.348342	8.96912	5.25941	1.89362e-07	0.002339	4.56642
acute_cd4	OLINK_RP2	TCL1A	OLINK_RP2	-0.363416	-0.532575	-0.194257	0.612656	-4.21762	2.77494e-05	0.159585	1.11867
acute_cd4	OLINK_RP2	MT-ND2	OLINK_RP2	-0.186331	-0.274693	-0.0979694	9.71678	-4.13981	3.87592e-05	0.159585	0.889571
acute_cd4	OLINK_RP2	BHLHE40	OLINK_RP2	0.307401	0.158247	0.456555	5.907	4.04604	5.7566e-05	0.177764	0.618811
acute_cd4	OLINK_RP2	TAF1A-AS1	OLINK_RP2	-0.338625	-0.50912	-0.16813	1.00935	-3.89911	0.000105317	0.20693	0.206386
acute_cd4	OLINK_RP2	TAGLN2	OLINK_RP2	0.135449	0.0671415	0.203757	9.1581	3.89282	0.000108029	0.20693	0.189057
acute_cd4	OLINK_RP2	PPP1R15A	OLINK_RP2	0.370794	0.182781	0.558808	6.36145	3.87172	0.000117622	0.20693	0.131091
acute_cd4	OLINK_RP2	HIST1H1E	OLINK_RP2	0.284519	0.139028	0.43001	6.94133	3.83914	0.000134022	0.20693	0.0422048
acute_cd4	OLINK_RP2	LGALS2	OLINK_RP2	-0.402129	-0.609778	-0.194481	1.20049	-3.80186	0.000155435	0.213325	-0.0586389
acute_cd4	OLINK_RP2	BAZ1A	OLINK_RP2	-0.135617	-0.206555	-0.0646792	6.5974	-3.75315	0.000188304	0.232593	-0.189015
acute_cd4	OLINK_RP2	EIF4B	OLINK_RP2	0.118618	0.0550497	0.182187	7.68717	3.66326	0.000266786	0.299577	-0.425367
acute_cd4	OLINK_RP2	PIM2	OLINK_RP2	0.187819	0.0845727	0.291065	7.17793	3.57128	0.000378212	0.389306	-0.661537
acute_cd4	OLINK_RP2	AL138963.3	OLINK_RP2	0.357614	0.159706	0.555521	7.04286	3.54741	0.000413561	0.392946	-0.721896
acute_cd4	OLINK_RP2	MT-ND1	OLINK_RP2	-0.165946	-0.258415	-0.0734777	9.87705	-3.52316	0.000452618	0.399339	-0.782815
acute_cd4	OLINK_RP2	RGS16	OLINK_RP2	0.504456	0.220097	0.788815	3.08079	3.48269	0.00052556	0.432277	-0.883574
acute_cd4	OLINK_RP2	TLR4	OLINK_RP2	-0.298403	-0.468369	-0.128437	0.71296	-3.44667	0.000599576	0.432277	-0.972319
acute_cd4	OLINK_RP2	C19orf66	OLINK_RP2	-0.211009	-0.331445	-0.0905734	6.75022	-3.43958	0.000615266	0.432277	-0.989704
acute_cd4	OLINK_RP2	SNHG12	OLINK_RP2	-0.180527	-0.28376	-0.0772947	5.40641	-3.43309	0.000629938	0.432277	-1.00556
acute_cd4	OLINK_RP2	TAF1C	OLINK_RP2	-0.326236	-0.514223	-0.138249	2.60382	-3.40693	0.000692486	0.450188	-1.06923
acute_cd4	OLINK_RP2	C6orf48	OLINK_RP2	-0.187326	-0.297738	-0.0769149	5.89398	-3.33076	0.000909045	0.561426	-1.25191
acute_cd4	OLINK_RP2	LYZ	OLINK_RP2	-0.381677	-0.608099	-0.155256	5.7378	-3.30931	0.000980528	0.565675	-1.30264
acute_cd4	OLINK_RP2	PLXDC2	OLINK_RP2	-0.332255	-0.530323	-0.134187	1.07347	-3.29319	0.00103766	0.565675	-1.34057
acute_cd4	OLINK_RP2	SON	OLINK_RP2	-0.0864528	-0.138202	-0.0347036	8.68404	-3.2797	0.00108781	0.565675	-1.37216
acute_cd4	OLINK_RP2	WAC	OLINK_RP2	-0.165125	-0.264056	-0.0661946	5.60884	-3.27674	0.00109911	0.565675	-1.37907
acute_cd4	OLINK_RP2	ID2	OLINK_RP2	-0.249372	-0.400144	-0.0986006	6.98288	-3.24704	0.00121868	0.578028	-1.44812
acute_cd4	OLINK_RRM2B	PGK1	OLINK_RRM2B	0.0911786	0.0594926	0.122865	8.21765	5.64916	2.30002e-08	0.000169802	8.54481
acute_cd4	OLINK_RRM2B	HNRNPC	OLINK_RRM2B	0.0941275	0.0612298	0.127025	8.21622	5.61708	2.74938e-08	0.000169802	8.38502
acute_cd4	OLINK_RRM2B	TADA3	OLINK_RRM2B	0.127534	0.080909	0.174159	6.2666	5.36989	1.05567e-07	0.000434653	7.18192
acute_cd4	OLINK_RRM2B	RPL34	OLINK_RRM2B	-0.0950281	-0.131606	-0.0584501	12.7502	-5.10025	4.31371e-07	0.00109937	5.92641
acute_cd4	OLINK_RRM2B	ARHGDIB	OLINK_RRM2B	0.0741498	0.045574	0.102726	10.2476	5.09414	4.45018e-07	0.00109937	5.89867
acute_cd4	OLINK_RRM2B	RHOA	OLINK_RRM2B	0.0720093	0.0438207	0.100198	9.16302	5.01504	6.64262e-07	0.00136749	5.54213
acute_cd4	OLINK_RRM2B	HNRNPA3	OLINK_RRM2B	0.0764636	0.0451934	0.107734	8.08462	4.80047	1.91574e-06	0.00338047	4.60109
acute_cd4	OLINK_RRM2B	BSG	OLINK_RRM2B	0.106042	0.0612348	0.150848	7.2823	4.64613	4.00309e-06	0.00589654	3.94802
acute_cd4	OLINK_RRM2B	CYTIP	OLINK_RRM2B	0.0953717	0.0549425	0.135801	8.01379	4.63108	4.29638e-06	0.00589654	3.88544
acute_cd4	OLINK_RRM2B	RPL37	OLINK_RRM2B	-0.0921049	-0.131842	-0.0523682	12.0211	-4.55041	6.25636e-06	0.00772786	3.55307
acute_cd4	OLINK_RRM2B	LMAN2	OLINK_RRM2B	0.0968105	0.0537291	0.139892	6.91238	4.41156	1.17873e-05	0.0127646	2.9939
acute_cd4	OLINK_RRM2B	HNRNPK	OLINK_RRM2B	0.0693416	0.0384049	0.100278	8.44663	4.40027	1.24009e-05	0.0127646	2.94916
acute_cd4	OLINK_RRM2B	KLF6	OLINK_RRM2B	0.13211	0.0729187	0.1913	8.96912	4.38166	1.34794e-05	0.0128075	2.87566
acute_cd4	OLINK_RRM2B	ANXA5	OLINK_RRM2B	0.108095	0.0587611	0.15743	7.28192	4.30147	1.92426e-05	0.0169775	2.56221
acute_cd4	OLINK_RRM2B	JPT1	OLINK_RRM2B	0.120326	0.0648726	0.175779	6.73837	4.25982	2.30975e-05	0.01902	2.40161
acute_cd4	OLINK_RRM2B	RPL35A	OLINK_RRM2B	-0.057398	-0.0841121	-0.0306839	11.9624	-4.21809	2.76932e-05	0.0208419	2.24214
acute_cd4	OLINK_RRM2B	RPL36	OLINK_RRM2B	-0.0635709	-0.0932464	-0.0338954	12.1211	-4.20552	2.92402e-05	0.0208419	2.19439
acute_cd4	OLINK_RRM2B	TAGLN2	OLINK_RRM2B	0.0907941	0.0483103	0.133278	9.1581	4.19558	3.05201e-05	0.0208419	2.15677
acute_cd4	OLINK_RRM2B	TMEM59	OLINK_RRM2B	0.077791	0.0412921	0.11429	7.85461	4.18415	3.20593e-05	0.0208419	2.11357
acute_cd4	OLINK_RRM2B	HNRNPA2B1	OLINK_RRM2B	0.0769015	0.0407104	0.113093	9.30205	4.1715	3.38496e-05	0.0209055	2.06588
acute_cd4	OLINK_RRM2B	RPL39	OLINK_RRM2B	-0.0852216	-0.125524	-0.0449186	12.956	-4.15118	3.6924e-05	0.0217184	1.9896
acute_cd4	OLINK_RRM2B	PSMD8	OLINK_RRM2B	0.0764981	0.0401993	0.112797	7.00521	4.1373	3.91749e-05	0.0219949	1.9377
acute_cd4	OLINK_RRM2B	DYNLRB1	OLINK_RRM2B	0.0661443	0.0339921	0.0982964	7.36382	4.03869	5.93577e-05	0.0318776	1.57368
acute_cd4	OLINK_RRM2B	ATP5F1B	OLINK_RRM2B	0.0714235	0.0365127	0.106334	7.84562	4.01643	6.51168e-05	0.0331553	1.49267
acute_cd4	OLINK_RRM2B	HACD4	OLINK_RRM2B	0.102782	0.0522248	0.15334	6.06392	3.99109	7.23175e-05	0.0331553	1.40096
acute_cd4	OLINK_RRM2	ENO1	OLINK_RRM2	0.0820573	0.0559856	0.108129	8.12171	6.17884	1.0656e-09	1.31623e-05	11.5582
acute_cd4	OLINK_RRM2	UGP2	OLINK_RRM2	0.0901723	0.0599589	0.120386	6.39681	5.85912	7.00136e-09	4.32404e-05	9.82392
acute_cd4	OLINK_RRM2	PSAP	OLINK_RRM2	0.0749729	0.0490993	0.100846	7.22521	5.68862	1.8446e-08	7.59483e-05	8.93319
acute_cd4	OLINK_RRM2	BATF	OLINK_RRM2	0.152168	0.0987201	0.205617	5.93291	5.58919	3.20838e-08	9.90748e-05	8.42484
acute_cd4	OLINK_RRM2	GAPDH	OLINK_RRM2	0.068971	0.0445311	0.093411	10.6235	5.54019	4.20147e-08	0.000103793	8.17734
acute_cd4	OLINK_RRM2	TADA3	OLINK_RRM2	0.0885407	0.0562572	0.120824	6.2666	5.38419	9.77981e-08	0.000201334	7.40267
acute_cd4	OLINK_RRM2	PRDM1	OLINK_RRM2	0.159096	0.100368	0.217824	6.71428	5.31828	1.3888e-07	0.000245063	7.08147
acute_cd4	OLINK_RRM2	PSMD8	OLINK_RRM2	0.0657598	0.0408647	0.0906549	7.00521	5.18568	2.78043e-07	0.00039436	6.44638
acute_cd4	OLINK_RRM2	PIM1	OLINK_RRM2	0.145653	0.0904446	0.200861	7.99587	5.17932	2.87341e-07	0.00039436	6.41631
acute_cd4	OLINK_RRM2	HNRNPA3	OLINK_RRM2	0.0559529	0.0344773	0.0774285	8.08462	5.11488	4.00291e-07	0.000458381	6.11336
acute_cd4	OLINK_RRM2	DYNLRB1	OLINK_RRM2	0.0575055	0.0354174	0.0795935	7.36382	5.11105	4.08208e-07	0.000458381	6.09547
acute_cd4	OLINK_RRM2	ADGRE5	OLINK_RRM2	0.10257	0.0625547	0.142584	7.15575	5.03218	6.09332e-07	0.00059753	5.72975
acute_cd4	OLINK_RRM2	LDHA	OLINK_RRM2	0.0668528	0.0407394	0.0929662	8.51264	5.02592	6.28877e-07	0.00059753	5.70094
acute_cd4	OLINK_RRM2	PARK7	OLINK_RRM2	0.0517037	0.031374	0.0720334	7.86987	4.99286	7.42504e-07	0.000655101	5.54942
acute_cd4	OLINK_RRM2	RPL34	OLINK_RRM2	-0.0635447	-0.0886268	-0.0384626	12.7502	-4.97364	8.1742e-07	0.000673118	5.46175
acute_cd4	OLINK_RRM2	PFDN5	OLINK_RRM2	-0.0355141	-0.0495977	-0.0214306	10.2379	-4.9505	9.17332e-07	0.00070818	5.35662
acute_cd4	OLINK_RRM2	PRDX5	OLINK_RRM2	0.0624643	0.0374378	0.0874908	7.26775	4.89994	1.17834e-06	0.000848813	5.12844
acute_cd4	OLINK_RRM2	PSMB6	OLINK_RRM2	0.0557575	0.0333566	0.0781584	7.19728	4.88648	1.25903e-06	0.000848813	5.06811
acute_cd4	OLINK_RRM2	NDUFS8	OLINK_RRM2	0.0550319	0.032889	0.0771749	6.90267	4.87908	1.30566e-06	0.000848813	5.03499
acute_cd4	OLINK_RRM2	IL2	OLINK_RRM2	-0.219887	-0.308664	-0.13111	1.28332	-4.86249	1.41637e-06	0.000867563	4.96087
acute_cd4	OLINK_RRM2	COX5B	OLINK_RRM2	0.0412251	0.0245525	0.0578977	8.67425	4.8542	1.47497e-06	0.000867563	4.92396
acute_cd4	OLINK_RRM2	ARL6IP5	OLINK_RRM2	0.0798827	0.0474167	0.112349	8.56542	4.8304	1.6566e-06	0.000930106	4.81826
acute_cd4	OLINK_RRM2	TXNDC12	OLINK_RRM2	0.0757982	0.0447366	0.10686	6.05202	4.79065	2.00893e-06	0.00107888	4.64281
acute_cd4	OLINK_RRM2	PGK1	OLINK_RRM2	0.0534219	0.0314358	0.075408	8.21765	4.77012	2.21811e-06	0.00114159	4.55273
acute_cd4	OLINK_RRM2	SYNGR2	OLINK_RRM2	0.08756	0.0513475	0.123772	6.85378	4.74686	2.48046e-06	0.00120025	4.45109
acute_cd4	OLINK_RSPO1	IFI16	OLINK_RSPO1	-0.155447	-0.207461	-0.103434	6.57841	-5.86713	6.68585e-09	6.35444e-05	9.90678
acute_cd4	OLINK_RSPO1	MX2	OLINK_RSPO1	-0.252905	-0.338628	-0.167182	5.58777	-5.79188	1.02889e-08	6.35444e-05	9.50782
acute_cd4	OLINK_RSPO1	RPS19	OLINK_RSPO1	0.0507382	0.0328458	0.0686306	12.6717	5.56705	3.62503e-08	0.000149254	8.34376
acute_cd4	OLINK_RSPO1	C11orf58	OLINK_RSPO1	-0.0498513	-0.0676499	-0.0320528	7.69459	-5.49858	5.27435e-08	0.000162872	7.99761
acute_cd4	OLINK_RSPO1	OAS1	OLINK_RSPO1	-0.324409	-0.441678	-0.207141	5.03781	-5.4309	7.61056e-08	0.00016782	7.65936
acute_cd4	OLINK_RSPO1	ADAR	OLINK_RSPO1	-0.125351	-0.170769	-0.0799318	6.91988	-5.41814	8.15189e-08	0.00016782	7.59599
acute_cd4	OLINK_RSPO1	IFI6	OLINK_RSPO1	-0.264691	-0.362311	-0.16707	7.53866	-5.32299	1.35461e-07	0.000239031	7.12796
acute_cd4	OLINK_RSPO1	ZFP36	OLINK_RSPO1	0.133672	0.0840975	0.183247	9.04213	5.29346	1.5833e-07	0.000244462	6.98429
acute_cd4	OLINK_RSPO1	TENT5C	OLINK_RSPO1	0.168393	0.104899	0.231888	5.86517	5.20652	2.49556e-07	0.000342502	6.56551
acute_cd4	OLINK_RSPO1	CHMP5	OLINK_RSPO1	-0.153517	-0.21297	-0.0940631	5.84723	-5.06917	5.05294e-07	0.000624139	5.91704
acute_cd4	OLINK_RSPO1	SNX6	OLINK_RSPO1	-0.0676193	-0.0940163	-0.0412222	7.2412	-5.02892	6.19434e-07	0.000654516	5.73003
acute_cd4	OLINK_RSPO1	MX1	OLINK_RSPO1	-0.268584	-0.373542	-0.163627	6.24266	-5.02372	6.35864e-07	0.000654516	5.706
acute_cd4	OLINK_RSPO1	SP110	OLINK_RSPO1	-0.109611	-0.152968	-0.0662542	7.02396	-4.96314	8.61395e-07	0.000818458	5.42745
acute_cd4	OLINK_RSPO1	RPLP0	OLINK_RSPO1	0.0589955	0.0355222	0.0824687	11.7148	4.93406	9.95384e-07	0.000843236	5.29487
acute_cd4	OLINK_RSPO1	GIMAP6	OLINK_RSPO1	-0.173314	-0.242459	-0.104169	4.76197	-4.92076	1.0632e-06	0.000843236	5.23445
acute_cd4	OLINK_RSPO1	EPSTI1	OLINK_RSPO1	-0.221974	-0.310817	-0.133131	5.33557	-4.90496	1.14947e-06	0.000843236	5.16293
acute_cd4	OLINK_RSPO1	SP100	OLINK_RSPO1	-0.116234	-0.16287	-0.0695988	7.51455	-4.893	1.21928e-06	0.000843236	5.1089
acute_cd4	OLINK_RSPO1	OAS2	OLINK_RSPO1	-0.220245	-0.308758	-0.131731	4.93895	-4.88491	1.26879e-06	0.000843236	5.07243
acute_cd4	OLINK_RSPO1	HIST1H2BK	OLINK_RSPO1	-0.176088	-0.246921	-0.105256	3.3923	-4.88043	1.29708e-06	0.000843236	5.05223
acute_cd4	OLINK_RSPO1	TMCO1	OLINK_RSPO1	-0.104416	-0.146626	-0.0622047	6.00882	-4.85624	1.46034e-06	0.000901904	4.94362
acute_cd4	OLINK_RSPO1	RSAD2	OLINK_RSPO1	-0.347742	-0.489368	-0.206116	3.2744	-4.82029	1.74011e-06	0.0010158	4.78313
acute_cd4	OLINK_RSPO1	IFI27	OLINK_RSPO1	-0.297162	-0.41839	-0.175934	5.58566	-4.81227	1.80923e-06	0.0010158	4.74747
acute_cd4	OLINK_RSPO1	RTP4	OLINK_RSPO1	-0.198644	-0.280236	-0.117052	3.38782	-4.77954	2.11963e-06	0.00113834	4.60257
acute_cd4	OLINK_RSPO1	IFI44L	OLINK_RSPO1	-0.354664	-0.501923	-0.207406	6.01468	-4.7282	2.71221e-06	0.00130928	4.37711
acute_cd4	OLINK_RSPO1	KPNB1	OLINK_RSPO1	-0.0693278	-0.0981842	-0.0404714	6.43874	-4.71655	2.86736e-06	0.00130928	4.32626
acute_cd4	OLINK_RSPO3	ROCK1	OLINK_RSPO3	-0.124209	-0.168865	-0.0795526	6.36301	-5.46046	6.48758e-08	0.000622683	7.79051
acute_cd4	OLINK_RSPO3	EIF5B	OLINK_RSPO3	-0.13443	-0.18411	-0.0847499	6.31683	-5.31219	1.43423e-07	0.000622683	7.06193
acute_cd4	OLINK_RSPO3	TGOLN2	OLINK_RSPO3	-0.127452	-0.174858	-0.0800468	6.43173	-5.2781	1.71668e-07	0.000622683	6.89699
acute_cd4	OLINK_RSPO3	ADAR	OLINK_RSPO3	-0.145787	-0.20033	-0.091245	6.91988	-5.24741	2.01646e-07	0.000622683	6.74937
acute_cd4	OLINK_RSPO3	PTP4A1	OLINK_RSPO3	0.137581	0.0851903	0.189971	5.78827	5.15543	3.25048e-07	0.000802999	6.31175
acute_cd4	OLINK_RSPO3	MX2	OLINK_RSPO3	-0.267963	-0.371516	-0.16441	5.58777	-5.0801	4.77995e-07	0.00088354	5.95865
acute_cd4	OLINK_RSPO3	BANF1	OLINK_RSPO3	-0.155973	-0.217014	-0.0949321	6.46317	-5.01634	6.59938e-07	0.00088354	5.66355
acute_cd4	OLINK_RSPO3	SNRPD3	OLINK_RSPO3	-0.102009	-0.141967	-0.0620498	6.90888	-5.01168	6.75594e-07	0.00088354	5.64211
acute_cd4	OLINK_RSPO3	NSUN5	OLINK_RSPO3	-0.129023	-0.179644	-0.0784012	4.93934	-5.00368	7.03294e-07	0.00088354	5.60537
acute_cd4	OLINK_RSPO3	XRCC5	OLINK_RSPO3	-0.102419	-0.14263	-0.0622082	7.23692	-5.0003	7.15301e-07	0.00088354	5.58989
acute_cd4	OLINK_RSPO3	TECR	OLINK_RSPO3	-0.092039	-0.128597	-0.0554808	7.1244	-4.94249	9.54584e-07	0.000936959	5.32614
acute_cd4	OLINK_RSPO3	NUDC	OLINK_RSPO3	-0.101878	-0.142447	-0.061309	6.364	-4.92999	1.01567e-06	0.000936959	5.26947
acute_cd4	OLINK_RSPO3	ARPC5	OLINK_RSPO3	-0.123616	-0.172897	-0.0743344	7.57158	-4.92436	1.0444e-06	0.000936959	5.24399
acute_cd4	OLINK_RSPO3	KMT2A	OLINK_RSPO3	-0.113913	-0.159459	-0.0683666	5.85876	-4.90999	1.12129e-06	0.000936959	5.1791
acute_cd4	OLINK_RSPO3	BPTF	OLINK_RSPO3	-0.121677	-0.170447	-0.072906	5.97731	-4.89788	1.19034e-06	0.000936959	5.12454
acute_cd4	OLINK_RSPO3	TMCO1	OLINK_RSPO3	-0.126209	-0.176837	-0.0755811	6.00882	-4.89394	1.21368e-06	0.000936959	5.10681
acute_cd4	OLINK_RSPO3	RPP25	OLINK_RSPO3	-0.220999	-0.309884	-0.132114	1.26469	-4.88112	1.29263e-06	0.000939206	5.04927
acute_cd4	OLINK_RSPO3	SIRPA	OLINK_RSPO3	-0.177625	-0.249312	-0.105937	0.578587	-4.86425	1.4042e-06	0.000963591	4.9737
acute_cd4	OLINK_RSPO3	ATP5PD	OLINK_RSPO3	-0.08544	-0.120053	-0.050827	7.80218	-4.84598	1.53541e-06	0.000998177	4.89218
acute_cd4	OLINK_RSPO3	S100A8	OLINK_RSPO3	-0.276085	-0.388487	-0.163682	7.50671	-4.82197	1.7259e-06	0.00106592	4.78548
acute_cd4	OLINK_RSPO3	THEM6	OLINK_RSPO3	-0.239171	-0.336855	-0.141486	3.12685	-4.80664	1.85932e-06	0.00106933	4.71757
acute_cd4	OLINK_RSPO3	C1orf162	OLINK_RSPO3	-0.137812	-0.194156	-0.081467	6.77501	-4.80167	1.90457e-06	0.00106933	4.69564
acute_cd4	OLINK_RSPO3	RPS19	OLINK_RSPO3	0.0527765	0.0311192	0.0744339	12.6717	4.78403	2.07418e-06	0.00111392	4.61786
acute_cd4	OLINK_RSPO3	RTN4	OLINK_RSPO3	-0.10665	-0.150678	-0.0626221	6.65493	-4.75546	2.38013e-06	0.00119454	4.49246
acute_cd4	OLINK_RSPO3	LBH	OLINK_RSPO3	-0.143795	-0.203204	-0.0843853	6.63655	-4.75167	2.42386e-06	0.00119454	4.47587
acute_cd4	OLINK_RTBDN	RAN	OLINK_RTBDN	-0.183057	-0.250004	-0.11611	8.37241	-5.36801	1.0663e-07	0.00124008	7.28117
acute_cd4	OLINK_RTBDN	PLXDC2	OLINK_RTBDN	-0.476971	-0.655496	-0.298445	1.07347	-5.24506	2.04141e-07	0.00124008	6.69152
acute_cd4	OLINK_RTBDN	C1orf162	OLINK_RTBDN	-0.285343	-0.394827	-0.17586	6.77501	-5.11655	3.96883e-07	0.00124008	6.08874
acute_cd4	OLINK_RTBDN	PAIP2	OLINK_RTBDN	-0.165165	-0.229026	-0.101305	7.56225	-5.07745	4.84478e-07	0.00124008	5.90809
acute_cd4	OLINK_RTBDN	RTN4	OLINK_RTBDN	-0.219641	-0.305251	-0.134031	6.65493	-5.03671	5.95538e-07	0.00124008	5.72123
acute_cd4	OLINK_RTBDN	NOP16	OLINK_RTBDN	-0.379576	-0.527716	-0.231436	4.28575	-5.03019	6.15451e-07	0.00124008	5.69147
acute_cd4	OLINK_RTBDN	FAM162A	OLINK_RTBDN	-0.178679	-0.248863	-0.108495	6.28378	-4.99796	7.2375e-07	0.00124008	5.54479
acute_cd4	OLINK_RTBDN	EAPP	OLINK_RTBDN	-0.175073	-0.244426	-0.10572	6.83091	-4.95579	8.93498e-07	0.00124008	5.35423
acute_cd4	OLINK_RTBDN	C6orf48	OLINK_RTBDN	-0.251511	-0.351233	-0.151788	5.89398	-4.95133	9.13559e-07	0.00124008	5.33415
acute_cd4	OLINK_RTBDN	ROCK1	OLINK_RTBDN	-0.219403	-0.306977	-0.131828	6.36301	-4.91838	1.07579e-06	0.00124008	5.18639
acute_cd4	OLINK_RTBDN	LSM3	OLINK_RTBDN	-0.168974	-0.236493	-0.101455	6.54039	-4.91308	1.10435e-06	0.00124008	5.16271
acute_cd4	OLINK_RTBDN	PPIG	OLINK_RTBDN	-0.170551	-0.23948	-0.101621	6.96285	-4.85745	1.45174e-06	0.00126841	4.91564
acute_cd4	OLINK_RTBDN	NAP1L1	OLINK_RTBDN	-0.187372	-0.263186	-0.111558	7.87077	-4.85193	1.4914e-06	0.00126841	4.8913
acute_cd4	OLINK_RTBDN	CUTA	OLINK_RTBDN	-0.157432	-0.221213	-0.09365	8.10183	-4.84569	1.53756e-06	0.00126841	4.86378
acute_cd4	OLINK_RTBDN	DHX29	OLINK_RTBDN	-0.255583	-0.359242	-0.151925	5.36291	-4.84048	1.57721e-06	0.00126841	4.84079
acute_cd4	OLINK_RTBDN	PPP1R7	OLINK_RTBDN	-0.174144	-0.244895	-0.103393	6.36141	-4.83209	1.64302e-06	0.00126841	4.80389
acute_cd4	OLINK_RTBDN	HNRNPM	OLINK_RTBDN	-0.16505	-0.232374	-0.0977258	7.2891	-4.81287	1.80397e-06	0.00131075	4.71954
acute_cd4	OLINK_RTBDN	ZBTB20	OLINK_RTBDN	-0.227569	-0.324165	-0.130974	5.57252	-4.62505	4.41981e-06	0.00303297	3.91196
acute_cd4	OLINK_RTBDN	LYZ	OLINK_RTBDN	-0.480105	-0.685086	-0.275124	5.7378	-4.59813	5.01268e-06	0.0031734	3.7987
acute_cd4	OLINK_RTBDN	RBM8A	OLINK_RTBDN	-0.154697	-0.220821	-0.0885726	7.37553	-4.59282	5.13828e-06	0.0031734	3.77644
acute_cd4	OLINK_RTBDN	TIPIN	OLINK_RTBDN	-0.38581	-0.551317	-0.220303	2.63654	-4.57632	5.54845e-06	0.00326355	3.70737
acute_cd4	OLINK_RTBDN	UTP23	OLINK_RTBDN	-0.189006	-0.270695	-0.107317	5.64018	-4.54225	6.49673e-06	0.00360721	3.56554
acute_cd4	OLINK_RTBDN	SNRPB2	OLINK_RTBDN	-0.160519	-0.23008	-0.0909572	7.06486	-4.53019	6.8682e-06	0.00360721	3.51557
acute_cd4	OLINK_RTBDN	SEC11A	OLINK_RTBDN	-0.164141	-0.235421	-0.0928608	6.96908	-4.52071	7.17442e-06	0.00360721	3.47638
acute_cd4	OLINK_RTBDN	WDR83OS	OLINK_RTBDN	-0.160611	-0.230536	-0.0906856	7.65277	-4.5092	7.56371e-06	0.00360721	3.42891
acute_cd4	OLINK_RTN4R	RPS19	OLINK_RTN4R	0.0705999	0.039169	0.102031	12.6717	4.40967	1.18879e-05	0.102881	2.86514
acute_cd4	OLINK_RTN4R	TRAV9-2	OLINK_RTN4R	-0.311589	-0.459746	-0.163432	4.8401	-4.12875	4.06257e-05	0.102881	1.8194
acute_cd4	OLINK_RTN4R	SON	OLINK_RTN4R	-0.0724629	-0.107256	-0.0376695	8.68404	-4.08864	4.81441e-05	0.102881	1.67538
acute_cd4	OLINK_RTN4R	C11orf58	OLINK_RTN4R	-0.0645365	-0.0956824	-0.0333905	7.69459	-4.06783	5.25462e-05	0.102881	1.60122
acute_cd4	OLINK_RTN4R	SEC62	OLINK_RTN4R	-0.0772384	-0.114783	-0.0396935	7.52327	-4.03869	5.93572e-05	0.102881	1.49796
acute_cd4	OLINK_RTN4R	LBHD1	OLINK_RTN4R	-0.254877	-0.378883	-0.130872	1.58585	-4.03505	6.02646e-05	0.102881	1.48511
acute_cd4	OLINK_RTN4R	NATD1	OLINK_RTN4R	-0.222974	-0.331975	-0.113973	0.862661	-4.0159	6.52614e-05	0.102881	1.41767
acute_cd4	OLINK_RTN4R	TM9SF1	OLINK_RTN4R	-0.253206	-0.377141	-0.129272	3.21809	-4.01088	6.6633e-05	0.102881	1.40007
acute_cd4	OLINK_RTN4R	MRM2	OLINK_RTN4R	-0.244924	-0.36992	-0.119929	3.34671	-3.84678	0.000129996	0.124347	0.835547
acute_cd4	OLINK_RTN4R	RPP25	OLINK_RTN4R	-0.25322	-0.3828	-0.123639	1.26469	-3.83634	0.00013553	0.124347	0.80041
acute_cd4	OLINK_RTN4R	ZNF559	OLINK_RTN4R	-0.255078	-0.385908	-0.124247	2.05992	-3.82756	0.000140356	0.124347	0.770927
acute_cd4	OLINK_RTN4R	DDX10	OLINK_RTN4R	-0.216443	-0.327561	-0.105325	3.78433	-3.824	0.00014236	0.124347	0.758986
acute_cd4	OLINK_RTN4R	POU5F2	OLINK_RTN4R	-0.208095	-0.315216	-0.100973	0.781793	-3.81366	0.000148333	0.124347	0.724361
acute_cd4	OLINK_RTN4R	NFYB	OLINK_RTN4R	-0.239205	-0.362595	-0.115815	3.37234	-3.80583	0.000153015	0.124347	0.698193
acute_cd4	OLINK_RTN4R	TNFAIP8L2	OLINK_RTN4R	-0.30102	-0.456911	-0.145129	2.75187	-3.79083	0.000162368	0.124347	0.648244
acute_cd4	OLINK_RTN4R	TMEM50B	OLINK_RTN4R	-0.160494	-0.244207	-0.0767818	5.34114	-3.76382	0.000180589	0.124347	0.55875
acute_cd4	OLINK_RTN4R	PRAG1	OLINK_RTN4R	-0.270859	-0.412303	-0.129415	1.84467	-3.7594	0.000183747	0.124347	0.54417
acute_cd4	OLINK_RTN4R	IVD	OLINK_RTN4R	-0.237015	-0.361833	-0.112197	3.39108	-3.72784	0.000207857	0.124347	0.440527
acute_cd4	OLINK_RTN4R	DDX23	OLINK_RTN4R	-0.183873	-0.281103	-0.0866427	4.35625	-3.71258	0.00022056	0.124347	0.390691
acute_cd4	OLINK_RTN4R	THUMPD1	OLINK_RTN4R	-0.125297	-0.191757	-0.0588378	5.79148	-3.7012	0.000230498	0.124347	0.35368
acute_cd4	OLINK_RTN4R	LARP7	OLINK_RTN4R	-0.128898	-0.197348	-0.0604492	5.50143	-3.6969	0.000234366	0.124347	0.339709
acute_cd4	OLINK_RTN4R	OGG1	OLINK_RTN4R	-0.215964	-0.331347	-0.10058	3.57588	-3.67448	0.000255527	0.124347	0.267159
acute_cd4	OLINK_RTN4R	KATNBL1	OLINK_RTN4R	-0.181174	-0.278104	-0.0842449	4.53857	-3.66944	0.000260529	0.124347	0.250898
acute_cd4	OLINK_RTN4R	ZNF420	OLINK_RTN4R	-0.244701	-0.376269	-0.113132	2.72479	-3.65125	0.000279336	0.124347	0.192443
acute_cd4	OLINK_RTN4R	GIMAP6	OLINK_RTN4R	-0.223818	-0.344366	-0.103271	4.76197	-3.64499	0.000286107	0.124347	0.172365
acute_cd4	OLINK_RUVBL1	OFD1	OLINK_RUVBL1	-0.109046	-0.142956	-0.0751348	6.09785	-6.3129	4.71758e-10	5.82716e-06	12.3623
acute_cd4	OLINK_RUVBL1	NUDCD2	OLINK_RUVBL1	-0.0922658	-0.121776	-0.0627557	5.87417	-6.13803	1.36153e-09	8.40883e-06	11.3789
acute_cd4	OLINK_RUVBL1	SNRPC	OLINK_RUVBL1	-0.075761	-0.101111	-0.0504115	6.77847	-5.86724	6.68149e-09	2.75099e-05	9.90524
acute_cd4	OLINK_RUVBL1	ZCCHC7	OLINK_RUVBL1	-0.095696	-0.128895	-0.0624973	5.58962	-5.65889	2.17853e-08	5.80744e-05	8.81239
acute_cd4	OLINK_RUVBL1	RANBP1	OLINK_RUVBL1	-0.087988	-0.118586	-0.0573895	6.63624	-5.64524	2.35081e-08	5.80744e-05	8.74208
acute_cd4	OLINK_RUVBL1	ERGIC2	OLINK_RUVBL1	-0.12131	-0.164103	-0.0785157	5.53022	-5.5651	3.66417e-08	7.54331e-05	8.33224
acute_cd4	OLINK_RUVBL1	SUMF2	OLINK_RUVBL1	-0.0970528	-0.132032	-0.0620737	5.80122	-5.44702	6.97667e-08	0.000108405	7.73816
acute_cd4	OLINK_RUVBL1	BIRC3	OLINK_RUVBL1	-0.122111	-0.16613	-0.0780909	6.30295	-5.44584	7.02108e-08	0.000108405	7.73231
acute_cd4	OLINK_RUVBL1	NUCB2	OLINK_RUVBL1	-0.0999262	-0.136261	-0.0635918	6.22666	-5.39909	9.02975e-08	0.000123928	7.50039
acute_cd4	OLINK_RUVBL1	BEX4	OLINK_RUVBL1	-0.119324	-0.163001	-0.0756458	5.40197	-5.3632	1.09397e-07	0.000135127	7.3236
acute_cd4	OLINK_RUVBL1	LINS1	OLINK_RUVBL1	-0.125633	-0.172331	-0.0789359	5.01563	-5.28167	1.68472e-07	0.000189178	6.92601
acute_cd4	OLINK_RUVBL1	LRPAP1	OLINK_RUVBL1	-0.0752253	-0.103475	-0.0469751	6.40088	-5.22759	2.23631e-07	0.000230191	6.6654
acute_cd4	OLINK_RUVBL1	SRSF8	OLINK_RUVBL1	-0.108659	-0.150382	-0.0669355	6.2288	-5.11264	4.04898e-07	0.000384715	6.1197
acute_cd4	OLINK_RUVBL1	SPCS3	OLINK_RUVBL1	-0.0851505	-0.118249	-0.0520522	6.50105	-5.05058	5.55238e-07	0.000487687	5.82974
acute_cd4	OLINK_RUVBL1	C22orf39	OLINK_RUVBL1	-0.0939041	-0.130497	-0.0573108	5.55362	-5.03781	5.92237e-07	0.000487687	5.77053
acute_cd4	OLINK_RUVBL1	CNIH1	OLINK_RUVBL1	-0.0932769	-0.130043	-0.0565107	6.26024	-4.98062	7.89393e-07	0.000575602	5.50689
acute_cd4	OLINK_RUVBL1	NORAD	OLINK_RUVBL1	-0.090962	-0.126885	-0.0550395	5.8243	-4.97109	8.27892e-07	0.000575602	5.46322
acute_cd4	OLINK_RUVBL1	PPCS	OLINK_RUVBL1	-0.0770278	-0.107463	-0.046592	6.03664	-4.96847	8.38798e-07	0.000575602	5.45122
acute_cd4	OLINK_RUVBL1	TATDN1	OLINK_RUVBL1	-0.108094	-0.150916	-0.0652724	5.11492	-4.95561	8.94327e-07	0.000581407	5.39245
acute_cd4	OLINK_RUVBL1	MORF4L2	OLINK_RUVBL1	-0.0938547	-0.131311	-0.0563984	4.84652	-4.91915	1.0717e-06	0.000661881	5.22661
acute_cd4	OLINK_RUVBL1	UPP1	OLINK_RUVBL1	-0.0773629	-0.10835	-0.0463759	6.76752	-4.90131	1.17037e-06	0.0006884	5.14591
acute_cd4	OLINK_RUVBL1	DHX9	OLINK_RUVBL1	-0.0840722	-0.118679	-0.0494655	5.38408	-4.76926	2.22736e-06	0.00125056	4.55691
acute_cd4	OLINK_RUVBL1	ADPGK	OLINK_RUVBL1	-0.0965589	-0.136598	-0.0565194	5.00586	-4.73437	2.63334e-06	0.00141422	4.40384
acute_cd4	OLINK_RUVBL1	TRIAP1	OLINK_RUVBL1	-0.0809667	-0.11483	-0.0471034	5.31341	-4.69392	3.19334e-06	0.0016435	4.22767
acute_cd4	OLINK_RUVBL1	RELA	OLINK_RUVBL1	-0.0938527	-0.133513	-0.0541924	5.79274	-4.64568	4.01148e-06	0.00198199	4.0194
acute_cd4	OLINK_RWDD1	ZFP36	OLINK_RWDD1	0.137275	0.0778296	0.196721	9.04213	4.53348	6.76487e-06	0.0835597	3.39789
acute_cd4	OLINK_RWDD1	BHLHE40	OLINK_RWDD1	0.152287	0.0826374	0.221936	5.907	4.29243	2.00229e-05	0.123661	2.46175
acute_cd4	OLINK_RWDD1	CSRNP1	OLINK_RWDD1	0.202984	0.107045	0.298924	4.86843	4.15358	3.65476e-05	0.150479	1.94448
acute_cd4	OLINK_RWDD1	UBAC2-AS1	OLINK_RWDD1	-0.181952	-0.270426	-0.0934776	1.86602	-4.03737	5.96857e-05	0.162067	1.52398
acute_cd4	OLINK_RWDD1	C19orf66	OLINK_RWDD1	-0.114754	-0.170869	-0.0586389	6.75022	-4.01464	6.56034e-05	0.162067	1.44306
acute_cd4	OLINK_RWDD1	PTP4A1	OLINK_RWDD1	0.106371	0.0537158	0.159026	5.78827	3.96589	8.02232e-05	0.165153	1.27099
acute_cd4	OLINK_RWDD1	TLR4	OLINK_RWDD1	-0.158195	-0.237476	-0.0789151	0.71296	-3.91731	9.78293e-05	0.172627	1.10148
acute_cd4	OLINK_RWDD1	PDE4B	OLINK_RWDD1	0.140559	0.0687076	0.212411	6.14986	3.84045	0.000133327	0.205856	0.837424
acute_cd4	OLINK_RWDD1	GPANK1	OLINK_RWDD1	-0.138974	-0.210987	-0.0669619	4.04839	-3.78866	0.000163764	0.224241	0.662325
acute_cd4	OLINK_RWDD1	DNAJB1	OLINK_RWDD1	0.0949737	0.0453351	0.144612	7.72274	3.75615	0.000186101	0.224241	0.553567
acute_cd4	OLINK_RWDD1	TENT5C	OLINK_RWDD1	0.145087	0.0686995	0.221475	5.86517	3.72876	0.000207113	0.224241	0.462651
acute_cd4	OLINK_RWDD1	KLF6	OLINK_RWDD1	0.0844093	0.0398128	0.129006	8.96912	3.71576	0.000217851	0.224241	0.419717
acute_cd4	OLINK_RWDD1	WTAP	OLINK_RWDD1	0.0871421	0.0406091	0.133675	6.02313	3.67642	0.000253628	0.239959	0.290658
acute_cd4	OLINK_RWDD1	NAGPA	OLINK_RWDD1	-0.144908	-0.222853	-0.0669632	4.2561	-3.64975	0.000280943	0.239959	0.203927
acute_cd4	OLINK_RWDD1	NR4A2	OLINK_RWDD1	0.231801	0.10679	0.356813	4.51805	3.64019	0.0002914	0.239959	0.172955
acute_cd4	OLINK_RWDD1	GAPDH	OLINK_RWDD1	0.0498387	0.0227773	0.0769	10.6235	3.61556	0.000320018	0.24493	0.0936031
acute_cd4	OLINK_RWDD1	ABCA5	OLINK_RWDD1	-0.163226	-0.252645	-0.0738064	3.26851	-3.58357	0.000361136	0.24493	-0.00869442
acute_cd4	OLINK_RWDD1	FOS	OLINK_RWDD1	0.22198	0.100326	0.343635	7.81786	3.58216	0.000363059	0.24493	-0.0131873
acute_cd4	OLINK_RWDD1	PPP1R15A	OLINK_RWDD1	0.159654	0.071794	0.247513	6.36145	3.56737	0.000383798	0.24493	-0.060164
acute_cd4	OLINK_RWDD1	SAMSN1	OLINK_RWDD1	0.0997219	0.044698	0.154746	5.71937	3.55793	0.000397608	0.24493	-0.0900467
acute_cd4	OLINK_RWDD1	FCGR2B	OLINK_RWDD1	-0.12998	-0.20195	-0.0580104	0.696263	-3.54556	0.000416413	0.24493	-0.129098
acute_cd4	OLINK_RWDD1	HEXDC	OLINK_RWDD1	-0.119335	-0.186227	-0.0524424	4.32856	-3.50227	0.000488994	0.272848	-0.264747
acute_cd4	OLINK_RWDD1	CXCR5	OLINK_RWDD1	0.162479	0.0710219	0.253935	1.15908	3.4877	0.000515969	0.272848	-0.310038
acute_cd4	OLINK_RWDD1	TNFSF13B	OLINK_RWDD1	-0.183135	-0.286641	-0.0796278	3.38165	-3.47345	0.000543698	0.272848	-0.354171
acute_cd4	OLINK_RWDD1	GABPB1-AS1	OLINK_RWDD1	-0.0924542	-0.144852	-0.0400559	5.24234	-3.46392	0.00056299	0.272848	-0.383554
acute_cd4	OLINK_S100A11	NDUFAF3	OLINK_S100A11	-0.327375	-0.418289	-0.23646	6.27949	-7.0692	3.60844e-12	4.45714e-08	17.0757
acute_cd4	OLINK_S100A11	TRIM56	OLINK_S100A11	-0.391672	-0.506361	-0.276982	4.26533	-6.70436	4.01351e-11	2.47874e-07	14.7969
acute_cd4	OLINK_S100A11	UCHL3	OLINK_S100A11	-0.301169	-0.390879	-0.211458	4.71071	-6.59059	8.32093e-11	2.72169e-07	14.1081
acute_cd4	OLINK_S100A11	AC016831.7	OLINK_S100A11	0.217644	0.152724	0.282564	6.3969	6.58154	8.81378e-11	2.72169e-07	14.0537
acute_cd4	OLINK_S100A11	ZFP36	OLINK_S100A11	0.300728	0.209863	0.391594	9.04213	6.49731	1.501e-10	3.70806e-07	13.551
acute_cd4	OLINK_S100A11	RNMT	OLINK_S100A11	0.209125	0.145186	0.273063	6.63079	6.42097	2.41953e-10	4.66843e-07	13.1004
acute_cd4	OLINK_S100A11	STAT2	OLINK_S100A11	-0.441685	-0.577031	-0.30634	4.42771	-6.4066	2.64565e-10	4.66843e-07	13.0161
acute_cd4	OLINK_S100A11	RFXANK	OLINK_S100A11	-0.305103	-0.399043	-0.211164	5.21732	-6.37615	3.19528e-10	4.93351e-07	12.838
acute_cd4	OLINK_S100A11	LGALS3BP	OLINK_S100A11	-0.412194	-0.539828	-0.28456	5.24097	-6.34007	3.99209e-10	5.47892e-07	12.6281
acute_cd4	OLINK_S100A11	WDR46	OLINK_S100A11	-0.33489	-0.440002	-0.229777	4.73033	-6.2547	6.73166e-10	8.31495e-07	12.1354
acute_cd4	OLINK_S100A11	IL6R	OLINK_S100A11	-0.446837	-0.587927	-0.305748	4.35005	-6.21746	8.4391e-10	9.33325e-07	11.9224
acute_cd4	OLINK_S100A11	HDGF	OLINK_S100A11	-0.374817	-0.493552	-0.256082	3.72497	-6.19723	9.53692e-10	9.33325e-07	11.8072
acute_cd4	OLINK_S100A11	RNF5	OLINK_S100A11	-0.356649	-0.469772	-0.243526	5.16736	-6.1894	9.99877e-10	9.33325e-07	11.7626
acute_cd4	OLINK_S100A11	SNRPD3	OLINK_S100A11	-0.192024	-0.253022	-0.131025	6.90888	-6.18005	1.05785e-09	9.33325e-07	11.7095
acute_cd4	OLINK_S100A11	ADI1	OLINK_S100A11	-0.273321	-0.361489	-0.185153	5.71178	-6.08586	1.85857e-09	1.49593e-06	11.1788
acute_cd4	OLINK_S100A11	NIF3L1	OLINK_S100A11	-0.427267	-0.565254	-0.28928	3.1725	-6.07884	1.93773e-09	1.49593e-06	11.1395
acute_cd4	OLINK_S100A11	L3HYPDH	OLINK_S100A11	-0.431738	-0.571473	-0.292002	2.75051	-6.06557	2.09649e-09	1.52329e-06	11.0654
acute_cd4	OLINK_S100A11	SBK1	OLINK_S100A11	-0.460007	-0.60964	-0.310375	2.61127	-6.03528	2.50793e-09	1.69947e-06	10.8967
acute_cd4	OLINK_S100A11	USO1	OLINK_S100A11	-0.316923	-0.420133	-0.213713	4.75478	-6.02824	2.61415e-09	1.69947e-06	10.8577
acute_cd4	OLINK_S100A11	C1orf123	OLINK_S100A11	-0.262189	-0.348454	-0.175924	5.29196	-5.96677	3.75023e-09	2.26376e-06	10.5182
acute_cd4	OLINK_S100A11	PFKL	OLINK_S100A11	-0.265323	-0.352803	-0.177843	5.84057	-5.95424	4.03481e-09	2.26376e-06	10.4494
acute_cd4	OLINK_S100A11	KATNBL1	OLINK_S100A11	-0.302247	-0.402083	-0.202412	4.53857	-5.9434	4.29798e-09	2.26376e-06	10.3899
acute_cd4	OLINK_S100A11	RBM39	OLINK_S100A11	0.138769	0.092916	0.184622	8.10961	5.94135	4.34984e-09	2.26376e-06	10.3787
acute_cd4	OLINK_S100A11	THEM6	OLINK_S100A11	-0.454813	-0.605144	-0.304483	3.12685	-5.93944	4.39849e-09	2.26376e-06	10.3682
acute_cd4	OLINK_S100A11	PTP4A1	OLINK_S100A11	0.243246	0.162618	0.323874	5.78827	5.92267	4.84879e-09	2.31587e-06	10.2766
acute_cd4	OLINK_S100A12	IFI6	OLINK_S100A12	-0.776147	-0.919407	-0.632886	7.53866	-10.6359	1.10484e-24	7.96534e-21	45.123
acute_cd4	OLINK_S100A12	ISG15	OLINK_S100A12	-0.770349	-0.912763	-0.627936	7.61733	-10.6193	1.28973e-24	7.96534e-21	44.9724
acute_cd4	OLINK_S100A12	EIF2AK2	OLINK_S100A12	-0.571819	-0.68454	-0.459098	6.50797	-9.95893	5.19564e-22	2.13922e-18	39.1333
acute_cd4	OLINK_S100A12	IFI44L	OLINK_S100A12	-1.07999	-1.29716	-0.86282	6.01468	-9.76286	2.9193e-21	9.01479e-18	37.454
acute_cd4	OLINK_S100A12	LY6E	OLINK_S100A12	-0.386071	-0.464404	-0.307738	9.37884	-9.67564	6.2392e-21	1.54133e-17	36.7153
acute_cd4	OLINK_S100A12	RSAD2	OLINK_S100A12	-1.03245	-1.24291	-0.821986	3.2744	-9.63063	9.21521e-21	1.8971e-17	36.336
acute_cd4	OLINK_S100A12	OAS1	OLINK_S100A12	-0.856932	-1.03234	-0.681519	5.03781	-9.59054	1.30264e-20	2.29859e-17	35.9995
acute_cd4	OLINK_S100A12	TRIM22	OLINK_S100A12	-0.426361	-0.51409	-0.338633	7.12212	-9.54109	1.99353e-20	2.93111e-17	35.5857
acute_cd4	OLINK_S100A12	STAT1	OLINK_S100A12	-0.571983	-0.689773	-0.454193	6.76692	-9.53306	2.13569e-20	2.93111e-17	35.5187
acute_cd4	OLINK_S100A12	XAF1	OLINK_S100A12	-0.74362	-0.897773	-0.589467	6.6761	-9.47017	3.65905e-20	4.51966e-17	34.9953
acute_cd4	OLINK_S100A12	DRAP1	OLINK_S100A12	-0.229705	-0.277446	-0.181964	7.83801	-9.4458	4.5045e-20	5.05814e-17	34.7932
acute_cd4	OLINK_S100A12	MX2	OLINK_S100A12	-0.613487	-0.742336	-0.484638	5.58777	-9.34724	1.03981e-19	1.01053e-16	33.98
acute_cd4	OLINK_S100A12	MX1	OLINK_S100A12	-0.746421	-0.903235	-0.589608	6.24266	-9.34457	1.06354e-19	1.01053e-16	33.9581
acute_cd4	OLINK_S100A12	OAS3	OLINK_S100A12	-0.718319	-0.870769	-0.565869	4.33301	-9.25014	2.35509e-19	1.99645e-16	33.1854
acute_cd4	OLINK_S100A12	IFI44	OLINK_S100A12	-0.59901	-0.726186	-0.471833	5.15826	-9.24668	2.42445e-19	1.99645e-16	33.1572
acute_cd4	OLINK_S100A12	ADAR	OLINK_S100A12	-0.319669	-0.387776	-0.251563	6.91988	-9.21455	3.1727e-19	2.44714e-16	32.8958
acute_cd4	OLINK_S100A12	IFIT3	OLINK_S100A12	-1.05923	-1.28508	-0.833388	4.28683	-9.20741	3.36799e-19	2.44714e-16	32.8378
acute_cd4	OLINK_S100A12	CMPK2	OLINK_S100A12	-0.887167	-1.07839	-0.695948	3.38448	-9.10822	7.68822e-19	5.27583e-16	32.0358
acute_cd4	OLINK_S100A12	SAMD9	OLINK_S100A12	-0.549051	-0.667905	-0.430196	5.48766	-9.06891	1.06432e-18	6.91922e-16	31.7199
acute_cd4	OLINK_S100A12	IFI35	OLINK_S100A12	-0.491205	-0.597944	-0.384466	5.6461	-9.03435	1.41522e-18	8.74038e-16	31.4431
acute_cd4	OLINK_S100A12	PLSCR1	OLINK_S100A12	-0.577605	-0.703525	-0.451686	5.25401	-9.00529	1.79737e-18	1.05719e-15	31.2109
acute_cd4	OLINK_S100A12	SAMD9L	OLINK_S100A12	-0.603216	-0.734959	-0.471473	5.11472	-8.98884	2.05717e-18	1.15501e-15	31.0798
acute_cd4	OLINK_S100A12	C19orf66	OLINK_S100A12	-0.319019	-0.388831	-0.249208	6.75022	-8.97118	2.37759e-18	1.27687e-15	30.9392
acute_cd4	OLINK_S100A12	IFI16	OLINK_S100A12	-0.357565	-0.435985	-0.279144	6.57841	-8.95125	2.79857e-18	1.44033e-15	30.7809
acute_cd4	OLINK_S100A12	LAMP3	OLINK_S100A12	-0.772346	-0.94304	-0.601652	1.63694	-8.88285	4.88724e-18	2.41469e-15	30.2394
acute_cd4	OLINK_S100A16	TRBV29-1	OLINK_S100A16	0.348377	0.159669	0.537084	4.5662	3.62426	0.000309618	0.999973	-0.0132331
acute_cd4	OLINK_S100A16	SAT1	OLINK_S100A16	0.0899657	0.0362346	0.143697	8.17511	3.28708	0.0010601	0.999973	-0.985682
acute_cd4	OLINK_S100A16	U2AF1L5	OLINK_S100A16	0.217636	0.0870418	0.348229	1.46161	3.27165	0.0011188	0.999973	-1.028
acute_cd4	OLINK_S100A16	AD000090.1	OLINK_S100A16	0.14773	0.0555105	0.239949	0.612215	3.14489	0.00172791	0.999973	-1.36826
acute_cd4	OLINK_S100A16	SERPING1	OLINK_S100A16	0.168351	0.0619819	0.274721	0.690861	3.10712	0.00196139	0.999973	-1.46713
acute_cd4	OLINK_S100A16	AL442663.3	OLINK_S100A16	0.142078	0.0505895	0.233567	0.746225	3.04873	0.00237998	0.999973	-1.61771
acute_cd4	OLINK_S100A16	IFITM3	OLINK_S100A16	0.2014	0.0707336	0.332066	8.03209	3.0259	0.00256485	0.999973	-1.67583
acute_cd4	OLINK_S100A16	CRYBG1	OLINK_S100A16	0.133478	0.045443	0.221513	6.1346	2.97655	0.00301019	0.999973	-1.80001
acute_cd4	OLINK_S100A16	HYAL2	OLINK_S100A16	-0.141488	-0.235357	-0.0476194	0.750425	-2.95909	0.00318392	0.999973	-1.84345
acute_cd4	OLINK_S100A16	HIST1H2BJ	OLINK_S100A16	0.200722	0.0672621	0.334181	1.97806	2.95259	0.00325091	0.999973	-1.85957
acute_cd4	OLINK_S100A16	PRRT1	OLINK_S100A16	-0.132072	-0.221535	-0.042609	0.666908	-2.89819	0.00386422	0.999973	-1.9931
acute_cd4	OLINK_S100A16	TMEM170B	OLINK_S100A16	0.133567	0.04294	0.224193	0.610323	2.89335	0.00392354	0.999973	-2.00485
acute_cd4	OLINK_S100A16	SNHG25	OLINK_S100A16	-0.160655	-0.269894	-0.0514172	1.25643	-2.88722	0.00399992	0.999973	-2.01972
acute_cd4	OLINK_S100A16	NSG1	OLINK_S100A16	-0.193899	-0.326473	-0.061325	4.94494	-2.87128	0.00420486	0.999973	-2.05823
acute_cd4	OLINK_S100A16	CBX8	OLINK_S100A16	0.135883	0.0429423	0.228825	0.712715	2.87023	0.00421867	0.999973	-2.06075
acute_cd4	OLINK_S100A16	GSTA4	OLINK_S100A16	-0.129144	-0.218821	-0.0394664	0.751433	-2.82716	0.00482312	0.999973	-2.16378
acute_cd4	OLINK_S100A16	MTHFD2	OLINK_S100A16	0.123235	0.0371956	0.209275	5.19938	2.81187	0.00505579	0.999973	-2.19997
acute_cd4	OLINK_S100A16	NIN	OLINK_S100A16	0.126043	0.0375756	0.21451	4.30439	2.79701	0.00529162	0.999973	-2.23497
acute_cd4	OLINK_S100A16	AC098487.1	OLINK_S100A16	0.11408	0.0333288	0.194831	0.562507	2.77344	0.00568624	0.999973	-2.29011
acute_cd4	OLINK_S100A16	TRIM59	OLINK_S100A16	0.155807	0.0455128	0.266101	2.6692	2.77328	0.00568915	0.999973	-2.2905
acute_cd4	OLINK_S100A16	MICALL2	OLINK_S100A16	-0.114541	-0.195729	-0.0333531	0.556322	-2.76967	0.00575182	0.999973	-2.29889
acute_cd4	OLINK_S100A16	PSENEN	OLINK_S100A16	-0.12895	-0.221602	-0.0362979	4.88715	-2.73228	0.00643977	0.999973	-2.38533
acute_cd4	OLINK_S100A16	MAPK11	OLINK_S100A16	0.152155	0.0427934	0.261517	1.13511	2.73137	0.00645744	0.999973	-2.38742
acute_cd4	OLINK_S100A16	PGLYRP2	OLINK_S100A16	-0.137933	-0.238148	-0.0377187	0.977403	-2.70207	0.00704869	0.999973	-2.45431
acute_cd4	OLINK_S100A16	AL662844.4	OLINK_S100A16	0.171295	0.0466205	0.295969	4.10579	2.69728	0.00714994	0.999973	-2.46519
acute_cd4	OLINK_S100A4	NR4A3	OLINK_S100A4	0.356339	0.243397	0.469282	1.34959	6.19393	9.72931e-10	1.20176e-05	11.0247
acute_cd4	OLINK_S100A4	ZFP36	OLINK_S100A4	0.191533	0.129227	0.25384	9.04213	6.03489	2.51375e-09	1.55249e-05	10.1974
acute_cd4	OLINK_S100A4	NR4A2	OLINK_S100A4	0.361172	0.230204	0.492139	4.51805	5.41389	8.3404e-08	0.000343402	7.1534
acute_cd4	OLINK_S100A4	CYCS	OLINK_S100A4	0.0956001	0.0593106	0.13189	7.14333	5.17173	2.98847e-07	0.000922839	6.04825
acute_cd4	OLINK_S100A4	KPNA2	OLINK_S100A4	0.221593	0.133801	0.309385	4.01599	4.95518	8.96252e-07	0.00210079	5.09955
acute_cd4	OLINK_S100A4	SERTAD1	OLINK_S100A4	0.267102	0.160719	0.373485	3.92689	4.92904	1.02046e-06	0.00210079	4.9876
acute_cd4	OLINK_S100A4	DDIT4	OLINK_S100A4	0.132831	0.0769487	0.188714	8.15899	4.66641	3.63791e-06	0.00641935	3.89327
acute_cd4	OLINK_S100A4	SRGN	OLINK_S100A4	0.0997794	0.0563819	0.143177	8.97914	4.51372	7.40846e-06	0.0114387	3.28285
acute_cd4	OLINK_S100A4	AREG	OLINK_S100A4	0.272412	0.151346	0.393478	5.42962	4.41737	1.14829e-05	0.0157596	2.90748
acute_cd4	OLINK_S100A4	ARIH2	OLINK_S100A4	0.0730436	0.0403939	0.105693	6.46456	4.392	1.28698e-05	0.0158968	2.80991
acute_cd4	OLINK_S100A4	TUBB4B	OLINK_S100A4	0.128576	0.0706134	0.186538	5.55508	4.35483	1.51939e-05	0.0170613	2.66795
acute_cd4	OLINK_S100A4	FOS	OLINK_S100A4	0.268469	0.139791	0.397146	7.81786	4.09591	4.66899e-05	0.0480595	1.71062
acute_cd4	OLINK_S100A4	ZNF331	OLINK_S100A4	0.188731	0.0976473	0.279815	5.02851	4.06781	5.25504e-05	0.0493246	1.61009
acute_cd4	OLINK_S100A4	DNAJB6	OLINK_S100A4	0.0916068	0.0472256	0.135988	6.87606	4.05217	5.61083e-05	0.0493246	1.55442
acute_cd4	OLINK_S100A4	SRSF3	OLINK_S100A4	0.0547646	0.0280673	0.081462	7.51149	4.02708	6.22984e-05	0.0493246	1.46553
acute_cd4	OLINK_S100A4	SLC2A3	OLINK_S100A4	0.103957	0.0532021	0.154712	7.39443	4.02101	6.3892e-05	0.0493246	1.44408
acute_cd4	OLINK_S100A4	CSRNP1	OLINK_S100A4	0.207111	0.105408	0.308815	4.86843	3.99785	7.03264e-05	0.0510984	1.36263
acute_cd4	OLINK_S100A4	DDX3X	OLINK_S100A4	0.0944147	0.0478448	0.140985	5.98176	3.98009	7.56741e-05	0.0519292	1.30045
acute_cd4	OLINK_S100A4	ARL4C	OLINK_S100A4	0.0720978	0.0354087	0.108787	7.79325	3.85784	0.000124365	0.0808505	0.879683
acute_cd4	OLINK_S100A4	SAP30BP	OLINK_S100A4	0.0737436	0.0358024	0.111685	5.77409	3.81569	0.000147145	0.0852416	0.737519
acute_cd4	OLINK_S100A4	CXCR4	OLINK_S100A4	0.10181	0.0494161	0.154205	9.01702	3.81476	0.000147688	0.0852416	0.734408
acute_cd4	OLINK_S100A4	MZT2A	OLINK_S100A4	-0.121692	-0.184432	-0.0589515	6.80824	-3.8078	0.000151823	0.0852416	0.711084
acute_cd4	OLINK_S100A4	TENT5C	OLINK_S100A4	0.150549	0.0695645	0.231534	5.86517	3.64951	0.000281204	0.151019	0.19164
acute_cd4	OLINK_S100A4	RBM39	OLINK_S100A4	0.0591119	0.0271199	0.0911038	8.10961	3.62738	0.000305968	0.156045	0.120699
acute_cd4	OLINK_S100A4	TNFAIP3	OLINK_S100A4	0.144419	0.0658232	0.223014	7.91998	3.60732	0.000330166	0.156045	0.0567615
acute_cd4	OLINK_S100P	LPXN	OLINK_S100P	-0.204032	-0.255015	-0.153049	5.85995	-7.85654	1.39111e-14	1.59471e-10	22.4288
acute_cd4	OLINK_S100P	MAT2B	OLINK_S100P	-0.199345	-0.249697	-0.148992	6.89778	-7.7722	2.5821e-14	1.59471e-10	21.8379
acute_cd4	OLINK_S100P	SNRPD3	OLINK_S100P	-0.142308	-0.179879	-0.104738	6.90888	-7.43603	2.87651e-13	1.18436e-09	19.5367
acute_cd4	OLINK_S100P	GIMAP4	OLINK_S100P	-0.272097	-0.344685	-0.19951	7.41135	-7.35904	4.93447e-13	1.52376e-09	19.0219
acute_cd4	OLINK_S100P	TRAC	OLINK_S100P	-0.155601	-0.198047	-0.113154	7.09748	-7.19658	1.51754e-12	3.74893e-09	17.9507
acute_cd4	OLINK_S100P	ATP6V0E1	OLINK_S100P	-0.132046	-0.168384	-0.0957075	8.10847	-7.13378	2.32973e-12	4.79614e-09	17.5422
acute_cd4	OLINK_S100P	ARPC5	OLINK_S100P	-0.166939	-0.213426	-0.120452	7.57158	-7.05	4.10736e-12	7.24773e-09	17.002
acute_cd4	OLINK_S100P	FKBP2	OLINK_S100P	-0.172807	-0.22128	-0.124333	6.30519	-6.99869	5.79628e-12	7.72876e-09	16.674
acute_cd4	OLINK_S100P	SSBP1	OLINK_S100P	-0.0879497	-0.112625	-0.0632747	7.43106	-6.99738	5.84745e-12	7.72876e-09	16.6656
acute_cd4	OLINK_S100P	UBE2V2	OLINK_S100P	-0.151897	-0.194575	-0.10922	5.67749	-6.98726	6.25709e-12	7.72876e-09	16.6012
acute_cd4	OLINK_S100P	CSK	OLINK_S100P	-0.201868	-0.259287	-0.144449	6.35933	-6.90197	1.10324e-11	1.23884e-08	16.0612
acute_cd4	OLINK_S100P	ZFP36	OLINK_S100P	0.195243	0.138976	0.25151	9.04213	6.81214	1.99222e-11	1.95833e-08	15.4989
acute_cd4	OLINK_S100P	TRAPPC1	OLINK_S100P	-0.105153	-0.13548	-0.0748259	7.8465	-6.80694	2.06106e-11	1.95833e-08	15.4665
acute_cd4	OLINK_S100P	SKA2	OLINK_S100P	-0.203128	-0.262095	-0.144162	4.87995	-6.76274	2.74967e-11	2.3383e-08	15.1923
acute_cd4	OLINK_S100P	EIF1	OLINK_S100P	0.107466	0.0762467	0.138686	11.0404	6.75779	2.83958e-11	2.3383e-08	15.1617
acute_cd4	OLINK_S100P	TRAF3IP3	OLINK_S100P	-0.140678	-0.181817	-0.0995394	7.6586	-6.71328	3.78889e-11	2.86421e-08	14.8874
acute_cd4	OLINK_S100P	WDR77	OLINK_S100P	-0.245173	-0.316935	-0.173411	4.44442	-6.70715	3.942e-11	2.86421e-08	14.8498
acute_cd4	OLINK_S100P	TAF12	OLINK_S100P	-0.179616	-0.232875	-0.126356	5.21639	-6.62076	6.86556e-11	4.62044e-08	14.3223
acute_cd4	OLINK_S100P	MRPL51	OLINK_S100P	-0.167292	-0.216937	-0.117646	6.18112	-6.61534	7.10721e-11	4.62044e-08	14.2895
acute_cd4	OLINK_S100P	SBDS	OLINK_S100P	0.172361	0.120736	0.223987	7.06295	6.55446	1.04662e-10	6.46391e-08	13.9217
acute_cd4	OLINK_S100P	FKBP3	OLINK_S100P	-0.167551	-0.217921	-0.117182	5.6295	-6.53038	1.21876e-10	7.0297e-08	13.7771
acute_cd4	OLINK_S100P	ACTR3	OLINK_S100P	-0.147497	-0.191867	-0.103127	7.66135	-6.52611	1.25205e-10	7.0297e-08	13.7515
acute_cd4	OLINK_S100P	UBASH3A	OLINK_S100P	-0.207343	-0.269887	-0.1448	4.88184	-6.50827	1.40102e-10	7.5241e-08	13.6447
acute_cd4	OLINK_S100P	SNX17	OLINK_S100P	-0.106825	-0.139103	-0.0745477	6.50302	-6.49731	1.50102e-10	7.5322e-08	13.5792
acute_cd4	OLINK_S100P	LAT	OLINK_S100P	-0.10272	-0.133768	-0.071671	7.86244	-6.49484	1.52449e-10	7.5322e-08	13.5645
acute_cd4	OLINK_SAMD9L	KLF6	OLINK_SAMD9L	0.172162	0.129798	0.214526	8.96912	7.9781	5.65037e-15	6.97934e-11	22.2204
acute_cd4	OLINK_SAMD9L	H3F3B	OLINK_SAMD9L	0.0876179	0.0585086	0.116727	10.8782	5.90907	5.24706e-09	3.24058e-05	9.84919
acute_cd4	OLINK_SAMD9L	HNRNPA3	OLINK_SAMD9L	0.0568711	0.0338468	0.0798954	8.08462	4.84914	1.51192e-06	0.00622506	4.80136
acute_cd4	OLINK_SAMD9L	STK17B	OLINK_SAMD9L	0.0902501	0.0523474	0.128153	8.06688	4.67452	3.50107e-06	0.0100219	4.05837
acute_cd4	OLINK_SAMD9L	PRDM1	OLINK_SAMD9L	0.148934	0.0857439	0.212125	6.71428	4.62703	4.37879e-06	0.0100219	3.86076
acute_cd4	OLINK_SAMD9L	COX5B	OLINK_SAMD9L	0.041777	0.0239646	0.0595894	8.67425	4.6044	4.86817e-06	0.0100219	3.76722
acute_cd4	OLINK_SAMD9L	RHOA	OLINK_SAMD9L	0.0485675	0.0276876	0.0694475	9.16302	4.56642	5.80941e-06	0.0102511	3.61123
acute_cd4	OLINK_SAMD9L	PIM2	OLINK_SAMD9L	0.107065	0.0599868	0.154143	7.17793	4.46463	9.27111e-06	0.0143146	3.19922
acute_cd4	OLINK_SAMD9L	SNRPD1	OLINK_SAMD9L	0.0609512	0.0337485	0.0881539	6.88564	4.39875	1.24856e-05	0.0171358	2.93721
acute_cd4	OLINK_SAMD9L	NDUFA4	OLINK_SAMD9L	0.0379174	0.0207931	0.0550418	8.93066	4.34695	1.57361e-05	0.0194373	2.73376
acute_cd4	OLINK_SAMD9L	TNFRSF14	OLINK_SAMD9L	-0.0535204	-0.0781394	-0.0289015	7.15708	-4.26785	2.23017e-05	0.0250428	2.42754
acute_cd4	OLINK_SAMD9L	SF3B6	OLINK_SAMD9L	0.0479877	0.0255567	0.0704186	7.35965	4.19992	2.99548e-05	0.0308335	2.16883
acute_cd4	OLINK_SAMD9L	TOMM7	OLINK_SAMD9L	-0.0524719	-0.0771115	-0.0278322	9.7229	-4.18072	3.25365e-05	0.0309147	2.09639
acute_cd4	OLINK_SAMD9L	PFDN5	OLINK_SAMD9L	-0.0322118	-0.0474388	-0.0169847	10.2379	-4.15297	3.66439e-05	0.0323304	1.99229
acute_cd4	OLINK_SAMD9L	NDUFB9	OLINK_SAMD9L	0.0405122	0.0211469	0.0598776	8.23461	4.10695	4.4562e-05	0.0343859	1.8211
acute_cd4	OLINK_SAMD9L	TXN	OLINK_SAMD9L	0.0670182	0.0349037	0.0991328	7.76395	4.09685	4.65052e-05	0.0343859	1.78378
acute_cd4	OLINK_SAMD9L	UXT	OLINK_SAMD9L	-0.0410904	-0.0608005	-0.0213803	8.04748	-4.09271	4.73252e-05	0.0343859	1.7685
acute_cd4	OLINK_SAMD9L	SNRPA	OLINK_SAMD9L	0.0533633	0.0276621	0.0790645	7.02141	4.07613	5.07456e-05	0.0348228	1.70749
acute_cd4	OLINK_SAMD9L	PPP1R15A	OLINK_SAMD9L	0.177443	0.0912182	0.263668	6.36145	4.04004	5.90253e-05	0.0383727	1.57545
acute_cd4	OLINK_SAMD9L	PRDX6	OLINK_SAMD9L	0.0547559	0.0279725	0.0815392	7.22796	4.01351	6.59114e-05	0.038784	1.47912
acute_cd4	OLINK_SAMD9L	HMGB2	OLINK_SAMD9L	0.0863967	0.0440182	0.128775	7.04285	4.00231	6.90431e-05	0.038784	1.43862
acute_cd4	OLINK_SAMD9L	SH3PXD2A	OLINK_SAMD9L	-0.176374	-0.262891	-0.0898582	1.31991	-4.00218	6.90777e-05	0.038784	1.43818
acute_cd4	OLINK_SAMD9L	LDHA	OLINK_SAMD9L	0.0564261	0.0282833	0.084569	8.51264	3.93615	9.06065e-05	0.0486596	1.20166
acute_cd4	OLINK_SAMD9L	SNU13	OLINK_SAMD9L	0.044476	0.0221663	0.0667857	7.69495	3.91373	9.92615e-05	0.0510866	1.1222
acute_cd4	OLINK_SAMD9L	UBAC2-AS1	OLINK_SAMD9L	-0.173124	-0.260395	-0.0858532	1.86602	-3.89445	0.000107321	0.0523292	1.05426
acute_cd4	OLINK_SCAMP3	KLF6	OLINK_SCAMP3	0.0801791	0.052763	0.107595	8.96912	5.74135	1.37067e-08	8.66586e-05	9.29137
acute_cd4	OLINK_SCAMP3	IGHV3-30	OLINK_SCAMP3	-0.187622	-0.251823	-0.123421	0.670389	-5.7372	1.40315e-08	8.66586e-05	9.26946
acute_cd4	OLINK_SCAMP3	PLXDC2	OLINK_SCAMP3	-0.161327	-0.218152	-0.104503	1.07347	-5.57354	3.49786e-08	0.000144018	8.41579
acute_cd4	OLINK_SCAMP3	HMGB2	OLINK_SCAMP3	0.0702317	0.0436398	0.0968235	7.04285	5.18493	2.79124e-07	0.000861933	6.47999
acute_cd4	OLINK_SCAMP3	TCL1A	OLINK_SCAMP3	-0.126226	-0.175168	-0.0772852	0.612656	-5.06331	5.20557e-07	0.00106922	5.90076
acute_cd4	OLINK_SCAMP3	H3F3B	OLINK_SCAMP3	0.0477873	0.0292347	0.0663398	10.8782	5.0567	5.3828e-07	0.00106922	5.86967
acute_cd4	OLINK_SCAMP3	SON	OLINK_SCAMP3	-0.0381989	-0.0530979	-0.0232998	8.68404	-5.03328	6.05937e-07	0.00106922	5.75973
acute_cd4	OLINK_SCAMP3	PPP1R15A	OLINK_SCAMP3	0.137858	0.0837086	0.192008	6.36145	4.99799	7.2367e-07	0.00111735	5.59494
acute_cd4	OLINK_SCAMP3	IFIT3	OLINK_SCAMP3	-0.282604	-0.395451	-0.169756	4.28683	-4.91638	1.08645e-06	0.0012833	5.21809
acute_cd4	OLINK_SCAMP3	SEC62	OLINK_SCAMP3	-0.0402876	-0.0564019	-0.0241733	7.52327	-4.90816	1.13148e-06	0.0012833	5.18045
acute_cd4	OLINK_SCAMP3	OAS1	OLINK_SCAMP3	-0.218954	-0.306567	-0.13134	5.03781	-4.90614	1.14283e-06	0.0012833	5.1712
acute_cd4	OLINK_SCAMP3	RNASE2	OLINK_SCAMP3	-0.160677	-0.225489	-0.0958651	1.4763	-4.86697	1.38561e-06	0.00141332	4.99272
acute_cd4	OLINK_SCAMP3	TLR4	OLINK_SCAMP3	-0.120991	-0.16994	-0.0720413	0.71296	-4.85247	1.48746e-06	0.00141332	4.92702
acute_cd4	OLINK_SCAMP3	S100A9	OLINK_SCAMP3	-0.153158	-0.215722	-0.0905954	7.33162	-4.80598	1.86528e-06	0.00164571	4.71748
acute_cd4	OLINK_SCAMP3	MNDA	OLINK_SCAMP3	-0.195116	-0.276219	-0.114014	2.95648	-4.723	2.78045e-06	0.0021616	4.34825
acute_cd4	OLINK_SCAMP3	RPP25	OLINK_SCAMP3	-0.133737	-0.189348	-0.0781266	1.26469	-4.72121	2.80435e-06	0.0021616	4.34034
acute_cd4	OLINK_SCAMP3	HIST1H1E	OLINK_SCAMP3	0.100433	0.0585613	0.142306	6.94133	4.70882	2.975e-06	0.0021616	4.28574
acute_cd4	OLINK_SCAMP3	TRIM56	OLINK_SCAMP3	-0.112348	-0.159743	-0.0649526	4.26533	-4.6536	3.86458e-06	0.00218443	4.04408
acute_cd4	OLINK_SCAMP3	CXCR2	OLINK_SCAMP3	-0.135605	-0.192843	-0.0783674	0.847178	-4.65107	3.91103e-06	0.00218443	4.03305
acute_cd4	OLINK_SCAMP3	MX1	OLINK_SCAMP3	-0.18463	-0.262885	-0.106374	6.24266	-4.63176	4.28278e-06	0.00218443	3.94922
acute_cd4	OLINK_SCAMP3	C1QB	OLINK_SCAMP3	-0.115391	-0.164329	-0.0664529	0.674691	-4.62898	4.33902e-06	0.00218443	3.93718
acute_cd4	OLINK_SCAMP3	MX2	OLINK_SCAMP3	-0.15156	-0.215874	-0.0872459	5.58777	-4.62633	4.39327e-06	0.00218443	3.92572
acute_cd4	OLINK_SCAMP3	SERPINA1	OLINK_SCAMP3	-0.17355	-0.247221	-0.0998786	2.901	-4.62471	4.42678e-06	0.00218443	3.9187
acute_cd4	OLINK_SCAMP3	MPHOSPH8	OLINK_SCAMP3	-0.0493786	-0.0703516	-0.0284057	7.34908	-4.62208	4.48162e-06	0.00218443	3.90734
acute_cd4	OLINK_SCAMP3	ADAR	OLINK_SCAMP3	-0.0799922	-0.114001	-0.0459829	6.91988	-4.61752	4.57844e-06	0.00218443	3.88761
acute_cd4	OLINK_SCARA5	RTN4	OLINK_SCARA5	-0.129181	-0.178996	-0.0793666	6.65493	-5.09099	4.52214e-07	0.00297157	5.97675
acute_cd4	OLINK_SCARA5	RNASEH2C	OLINK_SCARA5	-0.138343	-0.191819	-0.0848676	6.08439	-5.07881	4.81148e-07	0.00297157	5.9205
acute_cd4	OLINK_SCARA5	ISOC2	OLINK_SCARA5	-0.225956	-0.316158	-0.135754	3.85127	-4.91775	1.07912e-06	0.00316563	5.18868
acute_cd4	OLINK_SCARA5	GRN	OLINK_SCARA5	-0.172037	-0.241433	-0.10264	5.1394	-4.86679	1.38683e-06	0.00316563	4.9617
acute_cd4	OLINK_SCARA5	WDR83OS	OLINK_SCARA5	-0.100019	-0.140604	-0.0594342	7.65277	-4.83812	1.59542e-06	0.00316563	4.83499
acute_cd4	OLINK_SCARA5	CFP	OLINK_SCARA5	-0.255319	-0.359287	-0.151351	3.59504	-4.82108	1.73345e-06	0.00316563	4.75998
acute_cd4	OLINK_SCARA5	UCHL3	OLINK_SCARA5	-0.163949	-0.230808	-0.0970899	4.71071	-4.81401	1.794e-06	0.00316563	4.72895
acute_cd4	OLINK_SCARA5	LSM3	OLINK_SCARA5	-0.0952167	-0.134515	-0.0559184	6.54039	-4.75661	2.367e-06	0.00336068	4.47854
acute_cd4	OLINK_SCARA5	C1orf162	OLINK_SCARA5	-0.15455	-0.218432	-0.0906686	6.77501	-4.74955	2.44868e-06	0.00336068	4.44791
acute_cd4	OLINK_SCARA5	SLC31A2	OLINK_SCARA5	-0.2411	-0.343205	-0.138996	1.99796	-4.63566	4.2051e-06	0.00392285	3.96006
acute_cd4	OLINK_SCARA5	TGOLN2	OLINK_SCARA5	-0.127997	-0.182314	-0.0736803	6.43173	-4.6262	4.39587e-06	0.00392285	3.92007
acute_cd4	OLINK_SCARA5	EIF5B	OLINK_SCARA5	-0.132719	-0.189269	-0.0761686	6.31683	-4.60742	4.79987e-06	0.00392285	3.84084
acute_cd4	OLINK_SCARA5	GNPDA1	OLINK_SCARA5	-0.202913	-0.289451	-0.116375	4.19802	-4.60322	4.89507e-06	0.00392285	3.82314
acute_cd4	OLINK_SCARA5	ROCK1	OLINK_SCARA5	-0.11955	-0.170558	-0.0685429	6.36301	-4.60124	4.94039e-06	0.00392285	3.81484
acute_cd4	OLINK_SCARA5	SNRPD3	OLINK_SCARA5	-0.1065	-0.151967	-0.0610321	6.90888	-4.59838	5.00697e-06	0.00392285	3.80278
acute_cd4	OLINK_SCARA5	SIDT1	OLINK_SCARA5	-0.218354	-0.311639	-0.125068	3.84274	-4.59521	5.08141e-06	0.00392285	3.78949
acute_cd4	OLINK_SCARA5	BANF1	OLINK_SCARA5	-0.160664	-0.230258	-0.0910699	6.46317	-4.53215	6.80625e-06	0.0048542	3.52636
acute_cd4	OLINK_SCARA5	NUCB2	OLINK_SCARA5	-0.125931	-0.180581	-0.0712809	6.22666	-4.52378	7.0738e-06	0.0048542	3.49166
acute_cd4	OLINK_SCARA5	HLA-F	OLINK_SCARA5	-0.112978	-0.162189	-0.0637663	7.48619	-4.50697	7.64139e-06	0.0049562	3.42223
acute_cd4	OLINK_SCARA5	LAIR1	OLINK_SCARA5	-0.250743	-0.360629	-0.140856	4.32457	-4.47962	8.65946e-06	0.0049562	3.30976
acute_cd4	OLINK_SCARA5	PTP4A1	OLINK_SCARA5	0.135891	0.0762965	0.195485	5.78827	4.47656	8.78124e-06	0.0049562	3.2972
acute_cd4	OLINK_SCARA5	PAAF1	OLINK_SCARA5	-0.224965	-0.32377	-0.12616	3.00515	-4.46986	9.05317e-06	0.0049562	3.26978
acute_cd4	OLINK_SCARA5	FAM96A	OLINK_SCARA5	-0.106097	-0.152825	-0.0593682	6.2834	-4.45738	9.58167e-06	0.0049562	3.21879
acute_cd4	OLINK_SCARA5	PEPD	OLINK_SCARA5	-0.142686	-0.205545	-0.0798268	5.73266	-4.45627	9.62993e-06	0.0049562	3.21427
acute_cd4	OLINK_SCARA5	MRPL4	OLINK_SCARA5	-0.127192	-0.183514	-0.07087	5.7334	-4.43343	1.06798e-05	0.00515746	3.1213
acute_cd4	OLINK_SCARB1	ASCC1	OLINK_SCARB1	-0.258833	-0.37213	-0.145536	3.62764	-4.48497	8.45077e-06	0.104384	2.59853
acute_cd4	OLINK_SCARB1	TXN	OLINK_SCARB1	0.0990348	0.0505273	0.147542	7.76395	4.00809	6.74092e-05	0.2801	1.0037
acute_cd4	OLINK_SCARB1	PPP1R2	OLINK_SCARB1	-0.083493	-0.12465	-0.0423364	7.36083	-3.98263	7.48869e-05	0.2801	0.923318
acute_cd4	OLINK_SCARB1	ETHE1	OLINK_SCARB1	0.131337	0.0658276	0.196847	6.0808	3.93588	9.07059e-05	0.2801	0.776997
acute_cd4	OLINK_SCARB1	KPNB1	OLINK_SCARB1	-0.0995832	-0.151544	-0.0476228	6.43874	-3.76246	0.00018155	0.40191	0.248592
acute_cd4	OLINK_SCARB1	ZC3HAV1	OLINK_SCARB1	-0.102638	-0.156466	-0.0488098	6.91447	-3.74332	0.000195683	0.40191	0.191646
acute_cd4	OLINK_SCARB1	PBLD	OLINK_SCARB1	0.188853	0.0887588	0.288948	0.67505	3.70402	0.000228004	0.40191	0.0756195
acute_cd4	OLINK_SCARB1	STK4	OLINK_SCARB1	-0.0662297	-0.102486	-0.0299731	7.93002	-3.58612	0.000357689	0.40191	-0.265403
acute_cd4	OLINK_SCARB1	SUPT3H	OLINK_SCARB1	-0.150162	-0.232784	-0.0675411	5.44779	-3.56802	0.000382861	0.40191	-0.316803
acute_cd4	OLINK_SCARB1	RIN3	OLINK_SCARB1	-0.170501	-0.264602	-0.0764005	4.7387	-3.55708	0.000398881	0.40191	-0.347771
acute_cd4	OLINK_SCARB1	SMCHD1	OLINK_SCARB1	-0.125575	-0.195298	-0.055853	7.50979	-3.53583	0.000431796	0.40191	-0.40764
acute_cd4	OLINK_SCARB1	S100A4	OLINK_SCARB1	0.100569	0.044485	0.156654	11.5483	3.52032	0.000457402	0.40191	-0.451115
acute_cd4	OLINK_SCARB1	PTMA	OLINK_SCARB1	-0.0461643	-0.0720432	-0.0202854	11.6792	-3.50203	0.000489433	0.40191	-0.502165
acute_cd4	OLINK_SCARB1	ATP5MG	OLINK_SCARB1	0.0438013	0.0192288	0.0683737	9.63892	3.49943	0.000494149	0.40191	-0.509394
acute_cd4	OLINK_SCARB1	ITK	OLINK_SCARB1	-0.126703	-0.198063	-0.0553428	6.86657	-3.4857	0.000519783	0.40191	-0.547516
acute_cd4	OLINK_SCARB1	FUS	OLINK_SCARB1	-0.0745484	-0.11654	-0.0325569	7.57245	-3.48527	0.000520609	0.40191	-0.548713
acute_cd4	OLINK_SCARB1	MKLN1	OLINK_SCARB1	-0.182919	-0.288146	-0.0776918	4.3929	-3.41264	0.000678355	0.468105	-0.747927
acute_cd4	OLINK_SCARB1	RPL27	OLINK_SCARB1	0.0659321	0.0279781	0.103886	10.329	3.41034	0.000683995	0.468105	-0.754151
acute_cd4	OLINK_SCARB1	UQCRH	OLINK_SCARB1	0.0488678	0.0206189	0.0771168	8.36817	3.39609	0.000720045	0.468105	-0.792749
acute_cd4	OLINK_SCARB1	U2SURP	OLINK_SCARB1	-0.0832425	-0.132108	-0.0343769	6.97396	-3.34427	0.000866551	0.535182	-0.93177
acute_cd4	OLINK_SCARB1	APOBEC3H	OLINK_SCARB1	0.267488	0.109687	0.42529	3.32098	3.32777	0.000918713	0.540378	-0.975591
acute_cd4	OLINK_SCARB1	DCTN5	OLINK_SCARB1	-0.205217	-0.328437	-0.0819978	3.59219	-3.26959	0.00112684	0.597674	-1.12846
acute_cd4	OLINK_SCARB1	TXNIP	OLINK_SCARB1	-0.131844	-0.211586	-0.0521012	10.4625	-3.24585	0.00122369	0.597674	-1.19009
acute_cd4	OLINK_SCARB1	BAZ1A	OLINK_SCARB1	-0.0812774	-0.130653	-0.0319017	6.5974	-3.23159	0.00128555	0.597674	-1.22692
acute_cd4	OLINK_SCARB1	GAPDH	OLINK_SCARB1	0.0660559	0.0258633	0.106248	10.6235	3.22645	0.00130851	0.597674	-1.24014
acute_cd4	OLINK_SCARB2	NOG	OLINK_SCARB2	-0.217859	-0.289807	-0.145912	0.818059	-5.94456	4.26928e-09	5.27341e-05	10.138
acute_cd4	OLINK_SCARB2	H3F3B	OLINK_SCARB2	0.069303	0.0429892	0.0956167	10.8782	5.17045	3.0083e-07	0.00185793	6.29756
acute_cd4	OLINK_SCARB2	YWHAZ	OLINK_SCARB2	0.0496293	0.0285593	0.0706992	9.18765	4.62417	4.43804e-06	0.0130637	3.88603
acute_cd4	OLINK_SCARB2	TSC22D3	OLINK_SCARB2	0.108183	0.0622487	0.154118	9.88189	4.62359	4.45018e-06	0.0130637	3.88359
acute_cd4	OLINK_SCARB2	FBL	OLINK_SCARB2	-0.0744904	-0.106488	-0.0424924	6.79571	-4.57021	5.70797e-06	0.0130637	3.66153
acute_cd4	OLINK_SCARB2	GUK1	OLINK_SCARB2	0.0535931	0.0304559	0.0767302	8.40943	4.54734	6.3457e-06	0.0130637	3.5671
acute_cd4	OLINK_SCARB2	RPS14	OLINK_SCARB2	-0.0576306	-0.0830037	-0.0322576	12.4001	-4.45902	9.51075e-06	0.0167824	3.20667
acute_cd4	OLINK_SCARB2	RPS8	OLINK_SCARB2	-0.0554776	-0.0806983	-0.0302569	12.5415	-4.31836	1.78606e-05	0.0275768	2.64649
acute_cd4	OLINK_SCARB2	RPL10A	OLINK_SCARB2	-0.0535781	-0.0788096	-0.0283466	10.819	-4.16873	3.42541e-05	0.0369176	2.06922
acute_cd4	OLINK_SCARB2	HMGB2	OLINK_SCARB2	0.0807781	0.0427308	0.118825	7.04285	4.16801	3.43599e-05	0.0369176	2.06649
acute_cd4	OLINK_SCARB2	UXT	OLINK_SCARB2	-0.0376766	-0.0554242	-0.0199291	8.04748	-4.16766	3.44104e-05	0.0369176	2.06519
acute_cd4	OLINK_SCARB2	C6orf48	OLINK_SCARB2	-0.0964756	-0.142026	-0.0509251	5.89398	-4.15799	3.58655e-05	0.0369176	2.02854
acute_cd4	OLINK_SCARB2	UROS	OLINK_SCARB2	-0.113662	-0.167643	-0.059681	5.25555	-4.13364	3.97903e-05	0.0372411	1.93667
acute_cd4	OLINK_SCARB2	PKIG	OLINK_SCARB2	-0.132973	-0.196338	-0.0696076	0.8076	-4.11975	4.22098e-05	0.0372411	1.88447
acute_cd4	OLINK_SCARB2	ALKBH7	OLINK_SCARB2	-0.0685997	-0.101522	-0.0356776	6.92331	-4.09066	4.77345e-05	0.0375231	1.77575
acute_cd4	OLINK_SCARB2	ISG20	OLINK_SCARB2	0.095061	0.0493919	0.14073	8.5143	4.08637	4.8605e-05	0.0375231	1.75978
acute_cd4	OLINK_SCARB2	RPL23	OLINK_SCARB2	-0.0485375	-0.0721095	-0.0249656	8.93845	-4.04241	5.84435e-05	0.0406274	1.597
acute_cd4	OLINK_SCARB2	RPSA	OLINK_SCARB2	-0.0561079	-0.0833773	-0.0288385	11.2429	-4.03931	5.92044e-05	0.0406274	1.58558
acute_cd4	OLINK_SCARB2	RPL27A	OLINK_SCARB2	-0.0534647	-0.0796836	-0.0272457	9.59123	-4.00323	6.87796e-05	0.0440996	1.45333
acute_cd4	OLINK_SCARB2	HERPUD1	OLINK_SCARB2	0.0914483	0.0464205	0.136476	7.23481	3.98707	7.35271e-05	0.0440996	1.39448
acute_cd4	OLINK_SCARB2	DDIT4	OLINK_SCARB2	0.0957128	0.0485293	0.142896	8.15899	3.98234	7.4975e-05	0.0440996	1.37729
acute_cd4	OLINK_SCARB2	COL18A1	OLINK_SCARB2	-0.21227	-0.317291	-0.107249	1.99891	-3.968	7.95321e-05	0.0446537	1.32529
acute_cd4	OLINK_SCARB2	FLYWCH2	OLINK_SCARB2	-0.107057	-0.160201	-0.0539126	4.59276	-3.95473	8.39816e-05	0.0451018	1.27734
acute_cd4	OLINK_SCARB2	CFP	OLINK_SCARB2	-0.163692	-0.245211	-0.0821717	3.59504	-3.94205	8.84513e-05	0.0455229	1.23167
acute_cd4	OLINK_SCARB2	RHOQ	OLINK_SCARB2	-0.156166	-0.234839	-0.0774923	1.50982	-3.89688	0.000106274	0.0525081	1.07012
acute_cd4	OLINK_SCARF1	IFITM1	OLINK_SCARF1	-0.276986	-0.331388	-0.222584	11.7056	-9.99549	3.7555e-22	4.6388e-18	39.44
acute_cd4	OLINK_SCARF1	IFI6	OLINK_SCARF1	-0.712168	-0.853494	-0.570843	7.53866	-9.89286	9.3222e-22	5.75739e-18	38.5559
acute_cd4	OLINK_SCARF1	XAF1	OLINK_SCARF1	-0.746743	-0.896177	-0.597308	6.6761	-9.81023	1.92856e-21	6.26218e-18	37.8491
acute_cd4	OLINK_SCARF1	OAS1	OLINK_SCARF1	-0.845524	-1.01546	-0.675592	5.03781	-9.76806	2.78972e-21	6.26218e-18	37.4902
acute_cd4	OLINK_SCARF1	MX2	OLINK_SCARF1	-0.618106	-0.74242	-0.493792	5.58777	-9.7612	2.96214e-21	6.26218e-18	37.4319
acute_cd4	OLINK_SCARF1	IRF7	OLINK_SCARF1	-0.6908	-0.829777	-0.551823	6.17432	-9.75816	3.04186e-21	6.26218e-18	37.406
acute_cd4	OLINK_SCARF1	MX1	OLINK_SCARF1	-0.749454	-0.900579	-0.598328	6.24266	-9.73569	3.70101e-21	6.5307e-18	37.2154
acute_cd4	OLINK_SCARF1	ISG15	OLINK_SCARF1	-0.691302	-0.831942	-0.550662	7.61733	-9.64979	7.80732e-21	1.20545e-17	36.4898
acute_cd4	OLINK_SCARF1	LY6E	OLINK_SCARF1	-0.372721	-0.449566	-0.295876	9.37884	-9.52194	2.34976e-20	3.22492e-17	35.4189
acute_cd4	OLINK_SCARF1	IFI44L	OLINK_SCARF1	-1.02238	-1.23472	-0.810039	6.01468	-9.45237	4.25938e-20	5.26118e-17	34.8409
acute_cd4	OLINK_SCARF1	BST2	OLINK_SCARF1	-0.408336	-0.493366	-0.323305	7.4713	-9.4276	5.25976e-20	5.90623e-17	34.6359
acute_cd4	OLINK_SCARF1	IFIT3	OLINK_SCARF1	-1.03618	-1.25633	-0.816027	4.28683	-9.24001	2.56397e-19	2.63918e-16	33.0971
acute_cd4	OLINK_SCARF1	PHF11	OLINK_SCARF1	-0.308457	-0.374208	-0.242707	6.66122	-9.20987	3.2996e-19	3.13513e-16	32.8521
acute_cd4	OLINK_SCARF1	SP100	OLINK_SCARF1	-0.316667	-0.384295	-0.249039	7.51455	-9.19254	3.81353e-19	3.36463e-16	32.7115
acute_cd4	OLINK_SCARF1	RPL3	OLINK_SCARF1	0.19271	0.151377	0.234044	11.8372	9.15293	5.30467e-19	4.36822e-16	32.391
acute_cd4	OLINK_SCARF1	IFIT1	OLINK_SCARF1	-1.05313	-1.27976	-0.826502	3.18233	-9.1227	6.81909e-19	5.26434e-16	32.1471
acute_cd4	OLINK_SCARF1	IFI16	OLINK_SCARF1	-0.349011	-0.425075	-0.272947	6.57841	-9.00782	1.76042e-18	1.2791e-15	31.2262
acute_cd4	OLINK_SCARF1	RSAD2	OLINK_SCARF1	-0.943591	-1.15006	-0.737122	3.2744	-8.97196	2.36257e-18	1.62125e-15	30.9406
acute_cd4	OLINK_SCARF1	EIF2AK2	OLINK_SCARF1	-0.508578	-0.62026	-0.396897	6.50797	-8.93995	3.0696e-18	1.99556e-15	30.6865
acute_cd4	OLINK_SCARF1	RPL4	OLINK_SCARF1	0.203498	0.158754	0.248243	9.99647	8.92853	3.36931e-18	2.08089e-15	30.5961
acute_cd4	OLINK_SCARF1	C19orf66	OLINK_SCARF1	-0.308139	-0.376388	-0.23989	6.75022	-8.86356	5.7163e-18	3.36227e-15	30.083
acute_cd4	OLINK_SCARF1	RPL27	OLINK_SCARF1	0.138166	0.107418	0.168915	10.329	8.82144	8.03946e-18	4.51379e-15	29.7521
acute_cd4	OLINK_SCARF1	ISG20	OLINK_SCARF1	-0.282452	-0.345713	-0.219191	8.5143	-8.76534	1.2637e-17	6.78663e-15	29.3132
acute_cd4	OLINK_SCARF1	CMPK2	OLINK_SCARF1	-0.828572	-1.01479	-0.642354	3.38448	-8.73509	1.6112e-17	8.29233e-15	29.0775
acute_cd4	OLINK_SCARF1	IFI35	OLINK_SCARF1	-0.461438	-0.566049	-0.356826	5.6461	-8.65952	2.94755e-17	1.45633e-14	28.4915
acute_cd4	OLINK_SCARF2	RPS19	OLINK_SCARF2	0.100656	0.0629768	0.138335	12.6717	5.24442	2.04826e-07	0.00150326	6.58361
acute_cd4	OLINK_SCARF2	C11orf58	OLINK_SCARF2	-0.0989087	-0.136169	-0.0616485	7.69459	-5.21132	2.43404e-07	0.00150326	6.42986
acute_cd4	OLINK_SCARF2	SEC62	OLINK_SCARF2	-0.117455	-0.162424	-0.0724864	7.52327	-5.12765	3.74936e-07	0.00154374	6.04519
acute_cd4	OLINK_SCARF2	TAGLN2	OLINK_SCARF2	0.136496	0.0814362	0.191556	9.1581	4.86681	1.3867e-06	0.00428212	4.88303
acute_cd4	OLINK_SCARF2	MESD	OLINK_SCARF2	-0.210411	-0.300245	-0.120578	6.00767	-4.59822	5.01069e-06	0.0123662	3.74563
acute_cd4	OLINK_SCARF2	DDX18	OLINK_SCARF2	-0.119763	-0.17186	-0.0676654	7.26303	-4.513	7.43286e-06	0.0123662	3.39744
acute_cd4	OLINK_SCARF2	TTC38	OLINK_SCARF2	-0.411748	-0.59175	-0.231746	3.83487	-4.49069	8.23259e-06	0.0123662	3.30729
acute_cd4	OLINK_SCARF2	MRPS18B	OLINK_SCARF2	-0.212511	-0.305501	-0.119522	5.80583	-4.4865	8.39194e-06	0.0123662	3.29038
acute_cd4	OLINK_SCARF2	MTDH	OLINK_SCARF2	-0.112036	-0.161291	-0.0627817	7.59933	-4.46552	9.23392e-06	0.0123662	3.20607
acute_cd4	OLINK_SCARF2	CST3	OLINK_SCARF2	-0.42146	-0.607489	-0.235432	4.96425	-4.44771	1.00115e-05	0.0123662	3.13481
acute_cd4	OLINK_SCARF2	CD44	OLINK_SCARF2	0.0984717	0.0546321	0.142311	7.89442	4.40965	1.18889e-05	0.0127437	2.98338
acute_cd4	OLINK_SCARF2	LINC02295	OLINK_SCARF2	-0.337822	-0.488528	-0.187116	1.04806	-4.40063	1.23805e-05	0.0127437	2.94769
acute_cd4	OLINK_SCARF2	SLC31A2	OLINK_SCARF2	-0.34598	-0.502801	-0.189158	1.99796	-4.33115	1.68785e-05	0.0160372	2.67494
acute_cd4	OLINK_SCARF2	LILRB1	OLINK_SCARF2	-0.460303	-0.670223	-0.250384	2.64543	-4.30477	1.89649e-05	0.0167325	2.57247
acute_cd4	OLINK_SCARF2	EEF1D	OLINK_SCARF2	0.0663533	0.0358304	0.0968761	10.5083	4.26772	2.23138e-05	0.0183747	2.42957
acute_cd4	OLINK_SCARF2	AIF1	OLINK_SCARF2	-0.36291	-0.532699	-0.19312	5.03426	-4.1961	3.04522e-05	0.0235091	2.15662
acute_cd4	OLINK_SCARF2	DHRS7	OLINK_SCARF2	-0.139578	-0.205606	-0.0735504	7.28961	-4.15002	3.71081e-05	0.0269623	1.98331
acute_cd4	OLINK_SCARF2	NOG	OLINK_SCARF2	-0.299885	-0.442874	-0.156896	0.818059	-4.11728	4.26529e-05	0.0292694	1.86132
acute_cd4	OLINK_SCARF2	CALR	OLINK_SCARF2	-0.132049	-0.195282	-0.0688166	8.45314	-4.09971	4.59455e-05	0.0298694	1.79621
acute_cd4	OLINK_SCARF2	FUS	OLINK_SCARF2	-0.102106	-0.151273	-0.0529396	7.57245	-4.077	5.05607e-05	0.0312263	1.71245
acute_cd4	OLINK_SCARF2	GALNS	OLINK_SCARF2	-0.281121	-0.41797	-0.144271	3.44248	-4.0328	6.08327e-05	0.033756	1.55071
acute_cd4	OLINK_SCARF2	TMBIM6	OLINK_SCARF2	-0.111273	-0.166131	-0.0564149	8.31411	-3.98206	7.50612e-05	0.033756	1.36711
acute_cd4	OLINK_SCARF2	TNFAIP8L2	OLINK_SCARF2	-0.379646	-0.567537	-0.191755	2.75187	-3.96672	7.99506e-05	0.033756	1.31203
acute_cd4	OLINK_SCARF2	CD320	OLINK_SCARF2	-0.2536	-0.379226	-0.127975	6.35678	-3.96305	8.11628e-05	0.033756	1.2989
acute_cd4	OLINK_SCARF2	S100A9	OLINK_SCARF2	-0.353781	-0.5295	-0.178062	7.33162	-3.95252	8.47423e-05	0.033756	1.26125
acute_cd4	OLINK_SCG2	ROCK1	OLINK_SCG2	-0.182813	-0.253133	-0.112494	6.36301	-5.10375	4.2372e-07	0.00361735	6.01764
acute_cd4	OLINK_SCG2	EPRS	OLINK_SCG2	-0.232512	-0.323128	-0.141896	5.60908	-5.03733	5.937e-07	0.00361735	5.71301
acute_cd4	OLINK_SCG2	WDR83OS	OLINK_SCG2	-0.140115	-0.196264	-0.0839663	7.65277	-4.89895	1.18408e-06	0.00361735	5.09033
acute_cd4	OLINK_SCG2	LSM4	OLINK_SCG2	-0.156857	-0.220257	-0.093456	6.5147	-4.85701	1.45485e-06	0.00361735	4.9048
acute_cd4	OLINK_SCG2	SMARCA4	OLINK_SCG2	-0.244595	-0.343486	-0.145704	5.01264	-4.85569	1.46428e-06	0.00361735	4.89898
acute_cd4	OLINK_SCG2	NUMB	OLINK_SCG2	-0.275963	-0.389247	-0.162678	4.18249	-4.78231	2.09155e-06	0.0043058	4.57803
acute_cd4	OLINK_SCG2	LAIR1	OLINK_SCG2	-0.367046	-0.518952	-0.215139	4.32457	-4.74354	2.52025e-06	0.00444717	4.41033
acute_cd4	OLINK_SCG2	ARPC5	OLINK_SCG2	-0.184858	-0.262428	-0.107287	7.57158	-4.67841	3.43708e-06	0.00467186	4.13147
acute_cd4	OLINK_SCG2	ADD3	OLINK_SCG2	-0.140797	-0.199976	-0.0816175	7.66841	-4.67071	3.56472e-06	0.00467186	4.09872
acute_cd4	OLINK_SCG2	RPS17	OLINK_SCG2	-0.233457	-0.331847	-0.135067	5.79574	-4.65817	3.78227e-06	0.00467186	4.04552
acute_cd4	OLINK_SCG2	C1orf162	OLINK_SCG2	-0.207918	-0.296298	-0.119537	6.77501	-4.61841	4.55944e-06	0.00511984	3.87775
acute_cd4	OLINK_SCG2	ENOSF1	OLINK_SCG2	-0.252713	-0.361098	-0.144328	4.4478	-4.57739	5.52101e-06	0.00568296	3.70606
acute_cd4	OLINK_SCG2	ANKRD11	OLINK_SCG2	-0.193767	-0.277387	-0.110148	5.62219	-4.54917	6.29228e-06	0.00597863	3.58881
acute_cd4	OLINK_SCG2	RNASEH2C	OLINK_SCG2	-0.171354	-0.245624	-0.0970834	6.08439	-4.52937	6.89423e-06	0.00608269	3.50692
acute_cd4	OLINK_SCG2	CCNK	OLINK_SCG2	-0.196009	-0.281453	-0.110566	5.25941	-4.50355	7.76228e-06	0.0061948	3.40066
acute_cd4	OLINK_SCG2	RTN4	OLINK_SCG2	-0.15835	-0.227489	-0.0892113	6.65493	-4.49629	8.02436e-06	0.0061948	3.37092
acute_cd4	OLINK_SCG2	SNRPD3	OLINK_SCG2	-0.143417	-0.206368	-0.0804646	6.90888	-4.47249	8.94547e-06	0.00649968	3.27361
acute_cd4	OLINK_SCG2	TMEM141	OLINK_SCG2	-0.196236	-0.28298	-0.109492	5.22609	-4.44119	1.03114e-05	0.00672751	3.14642
acute_cd4	OLINK_SCG2	TAP2	OLINK_SCG2	-0.317466	-0.457823	-0.177109	3.51448	-4.4404	1.03483e-05	0.00672751	3.14322
acute_cd4	OLINK_SCG2	RFXANK	OLINK_SCG2	-0.220192	-0.318188	-0.122195	5.21732	-4.41113	1.18101e-05	0.0070582	3.02502
acute_cd4	OLINK_SCG2	HNRNPM	OLINK_SCG2	-0.121507	-0.175818	-0.0671957	7.2891	-4.39207	1.28654e-05	0.0070582	2.94849
acute_cd4	OLINK_SCG2	SET	OLINK_SCG2	-0.144342	-0.208924	-0.0797604	6.65	-4.38776	1.31165e-05	0.0070582	2.93121
acute_cd4	OLINK_SCG2	RAN	OLINK_SCG2	-0.120842	-0.175031	-0.0666538	8.37241	-4.37794	1.37056e-05	0.0070582	2.89194
acute_cd4	OLINK_SCG2	SEC11A	OLINK_SCG2	-0.12806	-0.185487	-0.0706329	6.96908	-4.3778	1.37141e-05	0.0070582	2.89139
acute_cd4	OLINK_SCG2	NUCB2	OLINK_SCG2	-0.168392	-0.244068	-0.0927156	6.22666	-4.36837	1.4304e-05	0.00706734	2.85375
acute_cd4	OLINK_SCG3	RPS14	OLINK_SCG3	-0.16067	-0.208782	-0.112558	12.4001	-6.55603	1.0363e-10	1.28004e-06	13.6178
acute_cd4	OLINK_SCG3	NAP1L1	OLINK_SCG3	-0.195742	-0.261201	-0.130282	7.87077	-5.87038	6.56189e-09	4.05262e-05	9.82222
acute_cd4	OLINK_SCG3	UXT	OLINK_SCG3	-0.0971476	-0.130836	-0.0634588	8.04748	-5.66116	2.151e-08	8.33629e-05	8.7394
acute_cd4	OLINK_SCG3	IRF7	OLINK_SCG3	0.552848	0.35974	0.745956	6.17432	5.62037	2.69958e-08	8.33629e-05	8.53243
acute_cd4	OLINK_SCG3	FBL	OLINK_SCG3	-0.164316	-0.225437	-0.103195	6.79571	-5.27777	1.71962e-07	0.000369274	6.84848
acute_cd4	OLINK_SCG3	IFITM1	OLINK_SCG3	0.202772	0.127232	0.278312	11.7056	5.26974	1.79375e-07	0.000369274	6.81016
acute_cd4	OLINK_SCG3	ISG20	OLINK_SCG3	0.23152	0.144369	0.318671	8.5143	5.21526	2.3847e-07	0.000402629	6.55173
acute_cd4	OLINK_SCG3	H3F3B	OLINK_SCG3	0.134684	0.0838171	0.185551	10.8782	5.19805	2.6077e-07	0.000402629	6.47063
acute_cd4	OLINK_SCG3	RPL27A	OLINK_SCG3	-0.130271	-0.180339	-0.0802036	9.59123	-5.10798	4.14661e-07	0.000569099	6.05012
acute_cd4	OLINK_SCG3	TMEM123	OLINK_SCG3	0.149107	0.0901462	0.208067	7.75736	4.96473	8.54596e-07	0.000949455	5.3954
acute_cd4	OLINK_SCG3	TOMM7	OLINK_SCG3	-0.106853	-0.149114	-0.0645914	9.7229	-4.96364	8.59266e-07	0.000949455	5.39048
acute_cd4	OLINK_SCG3	LY6E	OLINK_SCG3	0.267757	0.161551	0.373962	9.37884	4.9494	9.22398e-07	0.000949455	5.32635
acute_cd4	OLINK_SCG3	ABHD14B	OLINK_SCG3	-0.157623	-0.220858	-0.0943887	6.84713	-4.89355	1.21597e-06	0.00115536	5.07655
acute_cd4	OLINK_SCG3	RPLP2	OLINK_SCG3	-0.107407	-0.151019	-0.0637957	11.469	-4.83492	1.62049e-06	0.00142973	4.81713
acute_cd4	OLINK_SCG3	SET	OLINK_SCG3	-0.168453	-0.23803	-0.0988768	6.65	-4.75309	2.4074e-06	0.00194529	4.45994
acute_cd4	OLINK_SCG3	EIF2AK2	OLINK_SCG3	0.37291	0.218578	0.527242	6.50797	4.74358	2.51981e-06	0.00194529	4.41878
acute_cd4	OLINK_SCG3	PHB2	OLINK_SCG3	-0.135621	-0.19251	-0.0787325	7.45929	-4.68017	3.4087e-06	0.00246537	4.14644
acute_cd4	OLINK_SCG3	TMC8	OLINK_SCG3	-0.164761	-0.234037	-0.0954848	6.23611	-4.66906	3.59267e-06	0.00246537	4.09909
acute_cd4	OLINK_SCG3	RPS27A	OLINK_SCG3	-0.100894	-0.143479	-0.058308	12.6305	-4.65114	3.90976e-06	0.00251892	4.02291
acute_cd4	OLINK_SCG3	PTGES3	OLINK_SCG3	0.118793	0.0685553	0.169031	8.20255	4.64216	4.07856e-06	0.00251892	3.98485
acute_cd4	OLINK_SCG3	RBCK1	OLINK_SCG3	0.158456	0.0910743	0.225838	6.65181	4.61663	4.59751e-06	0.00270421	3.87703
acute_cd4	OLINK_SCG3	EIF3L	OLINK_SCG3	-0.154481	-0.220598	-0.0883636	7.91518	-4.58689	5.28218e-06	0.0029657	3.75212
acute_cd4	OLINK_SCG3	RPL27	OLINK_SCG3	-0.100057	-0.143003	-0.0571107	10.329	-4.57386	5.61227e-06	0.00299751	3.6976
acute_cd4	OLINK_SCG3	SHISA5	OLINK_SCG3	0.191408	0.109109	0.273707	7.56247	4.56587	5.82417e-06	0.00299751	3.66426
acute_cd4	OLINK_SCG3	SLC25A3	OLINK_SCG3	-0.0987577	-0.141486	-0.0560296	8.00957	-4.53749	6.6408e-06	0.00313316	3.54629
acute_cd4	OLINK_SCGB1A1	EIF5B	OLINK_SCGB1A1	-0.104887	-0.144961	-0.0648136	6.31683	-5.13833	3.54941e-07	0.00438423	6.22324
acute_cd4	OLINK_SCGB1A1	SLFN12	OLINK_SCGB1A1	-0.181682	-0.255859	-0.107505	1.77708	-4.80842	1.84327e-06	0.00535829	4.72111
acute_cd4	OLINK_SCGB1A1	MANF	OLINK_SCGB1A1	-0.118649	-0.167245	-0.0700541	5.65942	-4.79325	1.98383e-06	0.00535829	4.65425
acute_cd4	OLINK_SCGB1A1	NFU1	OLINK_SCGB1A1	-0.101624	-0.143479	-0.0597695	5.12633	-4.76663	2.25571e-06	0.00535829	4.53745
acute_cd4	OLINK_SCGB1A1	PPIL1	OLINK_SCGB1A1	-0.18041	-0.255144	-0.105677	2.91706	-4.7392	2.57315e-06	0.00535829	4.41776
acute_cd4	OLINK_SCGB1A1	LRRK2	OLINK_SCGB1A1	-0.200092	-0.28302	-0.117164	1.30712	-4.73681	2.6028e-06	0.00535829	4.40735
acute_cd4	OLINK_SCGB1A1	RNASEH2C	OLINK_SCGB1A1	-0.0887511	-0.126913	-0.0505892	6.08439	-4.56565	5.83005e-06	0.00755619	3.67536
acute_cd4	OLINK_SCGB1A1	DEXI	OLINK_SCGB1A1	-0.176482	-0.252696	-0.100269	3.0364	-4.54598	6.38564e-06	0.00755619	3.59287
acute_cd4	OLINK_SCGB1A1	FKBP2	OLINK_SCGB1A1	-0.095929	-0.137503	-0.0543552	6.30519	-4.5299	6.87722e-06	0.00755619	3.52568
acute_cd4	OLINK_SCGB1A1	RTN4	OLINK_SCGB1A1	-0.0817108	-0.117205	-0.0462169	6.65493	-4.51944	7.21637e-06	0.00755619	3.48207
acute_cd4	OLINK_SCGB1A1	FAM162A	OLINK_SCGB1A1	-0.066533	-0.0957512	-0.0373149	6.28378	-4.47037	9.03231e-06	0.00755619	3.27886
acute_cd4	OLINK_SCGB1A1	TM9SF1	OLINK_SCGB1A1	-0.15602	-0.224983	-0.0870576	3.21809	-4.44146	1.02991e-05	0.00755619	3.16012
acute_cd4	OLINK_SCGB1A1	FNTA	OLINK_SCGB1A1	-0.107863	-0.155729	-0.0599972	5.92085	-4.42391	1.11489e-05	0.00755619	3.08842
acute_cd4	OLINK_SCGB1A1	CDK19	OLINK_SCGB1A1	-0.16399	-0.236989	-0.0909919	2.54133	-4.41025	1.18565e-05	0.00755619	3.03278
acute_cd4	OLINK_SCGB1A1	ROCK1	OLINK_SCGB1A1	-0.0809065	-0.11709	-0.0447233	6.36301	-4.3897	1.30028e-05	0.00755619	2.94937
acute_cd4	OLINK_SCGB1A1	LYZ	OLINK_SCGB1A1	-0.189351	-0.274197	-0.104505	5.7378	-4.38123	1.35057e-05	0.00755619	2.91509
acute_cd4	OLINK_SCGB1A1	RNASE2	OLINK_SCGB1A1	-0.188296	-0.272673	-0.10392	1.4763	-4.38105	1.35163e-05	0.00755619	2.91438
acute_cd4	OLINK_SCGB1A1	HINT1	OLINK_SCGB1A1	0.0393723	0.0217092	0.0570355	9.85763	4.37604	1.38227e-05	0.00755619	2.89412
acute_cd4	OLINK_SCGB1A1	STX6	OLINK_SCGB1A1	-0.151818	-0.220039	-0.0835959	3.211	-4.36876	1.42794e-05	0.00755619	2.86476
acute_cd4	OLINK_SCGB1A1	RBMS1	OLINK_SCGB1A1	-0.0588498	-0.0853056	-0.0323939	6.40187	-4.36699	1.43926e-05	0.00755619	2.85763
acute_cd4	OLINK_SCGB1A1	GNPDA1	OLINK_SCGB1A1	-0.136647	-0.198245	-0.0750488	4.19802	-4.35504	1.51799e-05	0.00755619	2.80953
acute_cd4	OLINK_SCGB1A1	GNPAT	OLINK_SCGB1A1	-0.0866426	-0.125726	-0.0475597	5.25018	-4.35214	1.53766e-05	0.00755619	2.7979
acute_cd4	OLINK_SCGB1A1	S100A8	OLINK_SCGB1A1	-0.201148	-0.291965	-0.110332	7.50671	-4.34822	1.56475e-05	0.00755619	2.78213
acute_cd4	OLINK_SCGB1A1	FRA10AC1	OLINK_SCGB1A1	-0.127588	-0.185208	-0.0699686	4.2922	-4.34709	1.57259e-05	0.00755619	2.77762
acute_cd4	OLINK_SCGB1A1	CST3	OLINK_SCGB1A1	-0.190578	-0.2769	-0.104256	4.96425	-4.33421	1.66514e-05	0.00755619	2.72599
acute_cd4	OLINK_SCGB3A2	EFHC1	OLINK_SCGB3A2	-0.228838	-0.304949	-0.152727	2.02653	-5.90255	5.44887e-09	6.73045e-05	9.93601
acute_cd4	OLINK_SCGB3A2	LBH	OLINK_SCGB3A2	-0.14499	-0.196762	-0.0932181	6.63655	-5.49797	5.29174e-08	0.000326818	7.87724
acute_cd4	OLINK_SCGB3A2	NOG	OLINK_SCGB3A2	-0.177919	-0.24966	-0.106178	0.818059	-4.86869	1.37395e-06	0.00565699	4.94283
acute_cd4	OLINK_SCGB3A2	BPTF	OLINK_SCGB3A2	-0.103448	-0.146205	-0.0606924	5.97731	-4.74991	2.44447e-06	0.00644787	4.42613
acute_cd4	OLINK_SCGB3A2	KTN1	OLINK_SCGB3A2	-0.11208	-0.158537	-0.0656225	6.70219	-4.73623	2.61005e-06	0.00644787	4.36741
acute_cd4	OLINK_SCGB3A2	PRDM1	OLINK_SCGB3A2	0.133904	0.0776136	0.190195	6.71428	4.67001	3.5765e-06	0.00729755	4.08533
acute_cd4	OLINK_SCGB3A2	H3F3B	OLINK_SCGB3A2	0.0624153	0.036003	0.0888276	10.8782	4.6392	4.13559e-06	0.00729755	3.95536
acute_cd4	OLINK_SCGB3A2	SCGB3A1	OLINK_SCGB3A2	0.309126	0.173763	0.444489	0.902609	4.48326	8.51664e-06	0.0131497	3.30995
acute_cd4	OLINK_SCGB3A2	CD69	OLINK_SCGB3A2	0.104832	0.0583274	0.151336	9.20255	4.42547	1.10709e-05	0.0151942	3.07602
acute_cd4	OLINK_SCGB3A2	LDHA	OLINK_SCGB3A2	0.0551467	0.0301063	0.0801871	8.51264	4.32351	1.74586e-05	0.0215648	2.67037
acute_cd4	OLINK_SCGB3A2	PHF14	OLINK_SCGB3A2	-0.109972	-0.160785	-0.0591585	5.50059	-4.24876	2.42396e-05	0.0257162	2.37862
acute_cd4	OLINK_SCGB3A2	EDEM3	OLINK_SCGB3A2	-0.0997938	-0.14598	-0.0536078	4.87344	-4.24182	2.49834e-05	0.0257162	2.35177
acute_cd4	OLINK_SCGB3A2	SNX29	OLINK_SCGB3A2	-0.131163	-0.192546	-0.0697803	4.09055	-4.19492	3.06083e-05	0.0290826	2.17149
acute_cd4	OLINK_SCGB3A2	AL355816.2	OLINK_SCGB3A2	-0.149784	-0.220791	-0.0787779	1.02587	-4.14121	3.85289e-05	0.0339935	1.96737
acute_cd4	OLINK_SCGB3A2	PRC1	OLINK_SCGB3A2	-0.142789	-0.211714	-0.0738645	1.0727	-4.06704	5.272e-05	0.038866	1.68963
acute_cd4	OLINK_SCGB3A2	TRIM32	OLINK_SCGB3A2	-0.158692	-0.235907	-0.0814764	1.72958	-4.03468	6.03588e-05	0.038866	1.56993
acute_cd4	OLINK_SCGB3A2	FDPS	OLINK_SCGB3A2	-0.0806385	-0.119886	-0.0413913	5.7504	-4.03359	6.06325e-05	0.038866	1.56593
acute_cd4	OLINK_SCGB3A2	LSM14B	OLINK_SCGB3A2	-0.158701	-0.235982	-0.0814205	1.61709	-4.03151	6.116e-05	0.038866	1.55827
acute_cd4	OLINK_SCGB3A2	AKAP17A	OLINK_SCGB3A2	-0.140862	-0.209656	-0.0720678	4.42975	-4.01976	6.42225e-05	0.038866	1.51507
acute_cd4	OLINK_SCGB3A2	SRPK2	OLINK_SCGB3A2	-0.0718296	-0.107016	-0.0366436	6.18172	-4.00767	6.75256e-05	0.038866	1.47074
acute_cd4	OLINK_SCGB3A2	ZNF668	OLINK_SCGB3A2	-0.159481	-0.237849	-0.0811119	1.97021	-3.99507	7.1141e-05	0.038866	1.42465
acute_cd4	OLINK_SCGB3A2	C6orf48	OLINK_SCGB3A2	-0.0916286	-0.136773	-0.0464844	5.89398	-3.98463	7.42717e-05	0.038866	1.38661
acute_cd4	OLINK_SCGB3A2	ZFP36	OLINK_SCGB3A2	0.106198	0.0538463	0.15855	9.04213	3.98239	7.49615e-05	0.038866	1.37844
acute_cd4	OLINK_SCGB3A2	SET	OLINK_SCGB3A2	-0.0732576	-0.109387	-0.037128	6.65	-3.98059	7.55168e-05	0.038866	1.37193
acute_cd4	OLINK_SCGB3A2	LINC002481	OLINK_SCGB3A2	-0.180705	-0.270467	-0.0909436	3.39663	-3.95219	8.48562e-05	0.0417626	1.26898
acute_cd4	OLINK_SCGN	LSM7	OLINK_SCGN	-0.0878701	-0.137684	-0.0380561	7.86853	-3.46297	0.000564962	0.999895	-1.41214
acute_cd4	OLINK_SCGN	SNRPB2	OLINK_SCGN	-0.151885	-0.238285	-0.0654842	7.06486	-3.4511	0.000589995	0.999895	-1.43694
acute_cd4	OLINK_SCGN	HNRNPL	OLINK_SCGN	-0.215334	-0.338513	-0.092155	5.96118	-3.4319	0.000632655	0.999895	-1.47685
acute_cd4	OLINK_SCGN	DCTN3	OLINK_SCGN	-0.129126	-0.20741	-0.0508415	6.89398	-3.23815	0.00125672	0.999895	-1.8678
acute_cd4	OLINK_SCGN	PXMP4	OLINK_SCGN	-0.335085	-0.542171	-0.127998	2.66378	-3.17659	0.00155201	0.999895	-1.98745
acute_cd4	OLINK_SCGN	AC087645.2	OLINK_SCGN	-0.423914	-0.688693	-0.159134	2.15555	-3.14306	0.00173864	0.999895	-2.0517
acute_cd4	OLINK_SCGN	AL118516.1	OLINK_SCGN	-0.301554	-0.493553	-0.109555	5.22349	-3.08336	0.0021228	0.999895	-2.16445
acute_cd4	OLINK_SCGN	NUDT21	OLINK_SCGN	-0.151022	-0.248274	-0.0537699	6.04343	-3.0486	0.002381	0.999895	-2.22914
acute_cd4	OLINK_SCGN	KIF5B	OLINK_SCGN	-0.142043	-0.23401	-0.0500747	6.89314	-3.03208	0.0025135	0.999895	-2.25962
acute_cd4	OLINK_SCGN	UGCG	OLINK_SCGN	-0.254786	-0.422849	-0.0867232	5.24475	-2.9762	0.00301351	0.999895	-2.36159
acute_cd4	OLINK_SCGN	ECHS1	OLINK_SCGN	-0.177861	-0.295852	-0.0598696	5.48764	-2.9593	0.00318176	0.999895	-2.39207
acute_cd4	OLINK_SCGN	FNDC3B	OLINK_SCGN	-0.310964	-0.517319	-0.104609	3.86497	-2.95838	0.00319117	0.999895	-2.39372
acute_cd4	OLINK_SCGN	PAIP2	OLINK_SCGN	-0.12005	-0.199847	-0.0402536	7.56225	-2.9535	0.0032415	0.999895	-2.4025
acute_cd4	OLINK_SCGN	MMACHC	OLINK_SCGN	0.22599	0.0755566	0.376423	0.50472	2.9492	0.0032864	0.999895	-2.41021
acute_cd4	OLINK_SCGN	MZT2B	OLINK_SCGN	-0.214094	-0.358196	-0.0699932	6.5336	-2.91673	0.00364423	0.999895	-2.46809
acute_cd4	OLINK_SCGN	SCAND1	OLINK_SCGN	-0.136555	-0.228743	-0.0443669	7.7361	-2.90798	0.00374656	0.999895	-2.48359
acute_cd4	OLINK_SCGN	AL513550.1	OLINK_SCGN	0.298974	0.0961232	0.501825	1.22687	2.89345	0.00392234	0.999895	-2.50923
acute_cd4	OLINK_SCGN	GMEB2	OLINK_SCGN	-0.325831	-0.547093	-0.104569	1.94536	-2.89097	0.00395298	0.999895	-2.51357
acute_cd4	OLINK_SCGN	MRPL57	OLINK_SCGN	-0.123676	-0.208872	-0.0384796	7.00838	-2.84986	0.00449541	0.999895	-2.58536
acute_cd4	OLINK_SCGN	MDK	OLINK_SCGN	-0.2849	-0.483838	-0.0859612	1.11547	-2.81146	0.00506217	0.999895	-2.65151
acute_cd4	OLINK_SCGN	IL22	OLINK_SCGN	-0.425861	-0.726311	-0.125411	0.954043	-2.78262	0.00552953	0.999895	-2.70061
acute_cd4	OLINK_SCGN	ZNF428	OLINK_SCGN	-0.148857	-0.255153	-0.0425619	6.62868	-2.74925	0.00611881	0.999895	-2.75682
acute_cd4	OLINK_SCGN	DTX1	OLINK_SCGN	-0.254251	-0.435928	-0.072574	0.785231	-2.7474	0.00615315	0.999895	-2.75992
acute_cd4	OLINK_SCGN	PPP1R14B	OLINK_SCGN	-0.301606	-0.517419	-0.0857934	1.94975	-2.74361	0.00622389	0.999895	-2.76626
acute_cd4	OLINK_SCGN	PRDM2	OLINK_SCGN	-0.213861	-0.366913	-0.0608088	4.79337	-2.74316	0.00623231	0.999895	-2.76701
acute_cd4	OLINK_SCLY	IFI6	OLINK_SCLY	-0.291297	-0.390299	-0.192296	7.53866	-5.77634	1.12407e-08	5.89251e-05	9.3652
acute_cd4	OLINK_SCLY	ISG15	OLINK_SCLY	-0.28673	-0.385027	-0.188432	7.61733	-5.72651	1.4905e-08	5.89251e-05	9.10669
acute_cd4	OLINK_SCLY	HELZ2	OLINK_SCLY	-0.277888	-0.373763	-0.182013	4.06116	-5.69015	1.82876e-08	5.89251e-05	8.91938
acute_cd4	OLINK_SCLY	IFI44L	OLINK_SCLY	-0.430069	-0.578646	-0.281492	6.01468	-5.68257	1.9082e-08	5.89251e-05	8.88044
acute_cd4	OLINK_SCLY	EIF4B	OLINK_SCLY	0.0689679	0.0438508	0.094085	7.68717	5.39059	9.45048e-08	0.000233465	7.4174
acute_cd4	OLINK_SCLY	IFI44	OLINK_SCLY	-0.236668	-0.323425	-0.149912	5.15826	-5.35545	1.14008e-07	0.000234705	7.24611
acute_cd4	OLINK_SCLY	PHF11	OLINK_SCLY	-0.122755	-0.169108	-0.076402	6.66122	-5.19902	2.59465e-07	0.000457845	6.49606
acute_cd4	OLINK_SCLY	IFIT3	OLINK_SCLY	-0.40162	-0.555837	-0.247404	4.28683	-5.11262	4.04933e-07	0.000503166	6.09065
acute_cd4	OLINK_SCLY	C19orf66	OLINK_SCLY	-0.12384	-0.171465	-0.0762145	6.75022	-5.10483	4.21389e-07	0.000503166	6.05439
acute_cd4	OLINK_SCLY	EIF2AK2	OLINK_SCLY	-0.202271	-0.280118	-0.124424	6.50797	-5.10095	4.29814e-07	0.000503166	6.03637
acute_cd4	OLINK_SCLY	MX2	OLINK_SCLY	-0.228464	-0.316532	-0.140395	5.58777	-5.09279	4.48091e-07	0.000503166	5.99846
acute_cd4	OLINK_SCLY	ADAR	OLINK_SCLY	-0.120128	-0.166635	-0.0736211	6.91988	-5.07089	5.00906e-07	0.000515599	5.89707
acute_cd4	OLINK_SCLY	PPM1K	OLINK_SCLY	-0.147419	-0.20486	-0.0899779	5.86614	-5.03838	5.90547e-07	0.000561111	5.74729
acute_cd4	OLINK_SCLY	MX1	OLINK_SCLY	-0.273628	-0.380656	-0.1666	6.24266	-5.01908	6.50913e-07	0.000574292	5.65878
acute_cd4	OLINK_SCLY	GAPDH	OLINK_SCLY	0.0581094	0.035119	0.0810997	10.6235	4.96203	8.6619e-07	0.000713278	5.39905
acute_cd4	OLINK_SCLY	XAF1	OLINK_SCLY	-0.264298	-0.370343	-0.158253	6.6761	-4.89285	1.2202e-06	0.000941991	5.08783
acute_cd4	OLINK_SCLY	AP001610.1	OLINK_SCLY	-0.24878	-0.349278	-0.148282	1.83448	-4.85978	1.43527e-06	0.00104285	4.94049
acute_cd4	OLINK_SCLY	CMPK2	OLINK_SCLY	-0.314205	-0.444628	-0.183781	3.38448	-4.7295	2.69537e-06	0.00184963	4.36916
acute_cd4	OLINK_SCLY	MT-ND2	OLINK_SCLY	-0.0843053	-0.119471	-0.0491396	9.71678	-4.70646	3.00861e-06	0.00195591	4.2696
acute_cd4	OLINK_SCLY	OAS1	OLINK_SCLY	-0.286232	-0.406343	-0.166121	5.03781	-4.67838	3.43761e-06	0.00212307	4.14894
acute_cd4	OLINK_SCLY	IFIT1	OLINK_SCLY	-0.376078	-0.535696	-0.216459	3.18233	-4.62543	4.41182e-06	0.00252807	3.92322
acute_cd4	OLINK_SCLY	IFITM1	OLINK_SCLY	-0.090351	-0.128735	-0.0519672	11.7056	-4.62108	4.50272e-06	0.00252807	3.90478
acute_cd4	OLINK_SCLY	TRIM22	OLINK_SCLY	-0.141119	-0.20153	-0.0807091	7.12212	-4.586	5.30411e-06	0.00284854	3.75671
acute_cd4	OLINK_SCLY	LY6E	OLINK_SCLY	-0.125145	-0.178969	-0.071322	9.37884	-4.5646	5.85859e-06	0.00301522	3.66687
acute_cd4	OLINK_SCLY	RSAD2	OLINK_SCLY	-0.336885	-0.482112	-0.191657	3.2744	-4.55398	6.15399e-06	0.00304056	3.62244
acute_cd4	OLINK_SCP2	PTMA	OLINK_SCP2	-0.0451145	-0.067004	-0.023225	11.6792	-4.04613	5.75438e-05	0.710782	1.35338
acute_cd4	OLINK_SCP2	ZCCHC7	OLINK_SCP2	-0.105965	-0.161892	-0.0500389	5.58962	-3.71967	0.000214567	0.998541	0.294746
acute_cd4	OLINK_SCP2	TRAV19	OLINK_SCP2	-0.293773	-0.453903	-0.133642	4.00963	-3.60161	0.000337382	0.998541	-0.0671525
acute_cd4	OLINK_SCP2	LIPC	OLINK_SCP2	0.174476	0.0790351	0.269916	0.584318	3.5889	0.000353963	0.998541	-0.105439
acute_cd4	OLINK_SCP2	DPY19L2	OLINK_SCP2	0.143145	0.0599437	0.226346	0.591766	3.37758	0.000769508	0.998541	-0.722953
acute_cd4	OLINK_SCP2	WAC	OLINK_SCP2	-0.100173	-0.158715	-0.0416298	5.60884	-3.35919	0.000821754	0.998541	-0.774981
acute_cd4	OLINK_SCP2	MT-ND2	OLINK_SCP2	-0.0895254	-0.142036	-0.0370147	9.71678	-3.34701	0.000858137	0.998541	-0.809275
acute_cd4	OLINK_SCP2	IFI44L	OLINK_SCP2	-0.376388	-0.59806	-0.154716	6.01468	-3.33337	0.000900673	0.998541	-0.847553
acute_cd4	OLINK_SCP2	RNF113A	OLINK_SCP2	-0.103095	-0.164026	-0.0421635	5.54835	-3.32166	0.000938776	0.998541	-0.88032
acute_cd4	OLINK_SCP2	EIF4B	OLINK_SCP2	0.0634688	0.0258275	0.10111	7.68717	3.3102	0.000977472	0.998541	-0.91225
acute_cd4	OLINK_SCP2	AGER	OLINK_SCP2	-0.178546	-0.28482	-0.0722717	2.60639	-3.29823	0.00101946	0.998541	-0.945483
acute_cd4	OLINK_SCP2	PPP4R3B	OLINK_SCP2	-0.12479	-0.199893	-0.0496864	5.69161	-3.26196	0.00115716	0.998541	-1.0455
acute_cd4	OLINK_SCP2	IFI6	OLINK_SCP2	-0.246336	-0.394754	-0.0979182	7.53866	-3.25837	0.00117169	0.998541	-1.05534
acute_cd4	OLINK_SCP2	C16orf54	OLINK_SCP2	-0.12487	-0.201195	-0.0485446	5.12568	-3.2118	0.00137612	0.998541	-1.18206
acute_cd4	OLINK_SCP2	PPM1K	OLINK_SCP2	-0.139606	-0.225614	-0.0535968	5.86614	-3.18653	0.00150035	0.998541	-1.25007
acute_cd4	OLINK_SCP2	U2SURP	OLINK_SCP2	-0.0673126	-0.108783	-0.0258419	6.97396	-3.1865	0.00150055	0.998541	-1.25017
acute_cd4	OLINK_SCP2	IREB2	OLINK_SCP2	-0.110971	-0.179457	-0.042485	4.87095	-3.18102	0.00152879	0.998541	-1.26483
acute_cd4	OLINK_SCP2	APOL6	OLINK_SCP2	-0.127151	-0.208998	-0.0453041	5.46616	-3.04983	0.00237137	0.998541	-1.609
acute_cd4	OLINK_SCP2	ATP13A4	OLINK_SCP2	-0.133639	-0.220956	-0.0463219	0.626468	-3.00464	0.00274866	0.998541	-1.72428
acute_cd4	OLINK_SCP2	UTP23	OLINK_SCP2	-0.0811446	-0.13458	-0.0277091	5.64018	-2.98118	0.00296555	0.998541	-1.78349
acute_cd4	OLINK_SCP2	ETV7	OLINK_SCP2	-0.240875	-0.399773	-0.0819768	2.4999	-2.97599	0.00301557	0.998541	-1.79651
acute_cd4	OLINK_SCP2	LMO4	OLINK_SCP2	-0.144513	-0.240174	-0.0488518	4.83549	-2.96572	0.00311688	0.998541	-1.82224
acute_cd4	OLINK_SCP2	BBS1	OLINK_SCP2	0.132937	0.0444421	0.221433	0.780926	2.94908	0.00328769	0.998541	-1.86376
acute_cd4	OLINK_SCP2	UCHL3	OLINK_SCP2	-0.112196	-0.186959	-0.0374339	4.71071	-2.94614	0.00331864	0.998541	-1.87105
acute_cd4	OLINK_SCP2	ISG15	OLINK_SCP2	-0.219915	-0.367448	-0.072381	7.61733	-2.92632	0.00353502	0.998541	-1.92014
acute_cd4	OLINK_SCRN1	KLF6	OLINK_SCRN1	0.165017	0.095363	0.234671	8.96912	4.65096	3.91306e-06	0.0483341	3.14226
acute_cd4	OLINK_SCRN1	KRTAP5-AS1	OLINK_SCRN1	-0.207797	-0.30788	-0.107714	0.580207	-4.07604	5.0765e-05	0.206377	1.18524
acute_cd4	OLINK_SCRN1	ABCA5	OLINK_SCRN1	-0.288268	-0.428587	-0.14795	3.26851	-4.03312	6.07523e-05	0.206377	1.04889
acute_cd4	OLINK_SCRN1	ARHGAP33	OLINK_SCRN1	-0.259994	-0.388304	-0.131685	1.35928	-3.97801	7.63259e-05	0.206377	0.875834
acute_cd4	OLINK_SCRN1	LRRC58	OLINK_SCRN1	-0.237583	-0.355483	-0.119682	3.99796	-3.95601	8.35398e-05	0.206377	0.807407
acute_cd4	OLINK_SCRN1	RHOH	OLINK_SCRN1	0.116584	0.0563614	0.176807	7.40506	3.80046	0.000156299	0.295702	0.33375
acute_cd4	OLINK_SCRN1	TBC1D13	OLINK_SCRN1	-0.257186	-0.390667	-0.123705	2.6381	-3.78256	0.000167754	0.295702	0.280387
acute_cd4	OLINK_SCRN1	CD69	OLINK_SCRN1	0.160016	0.0762193	0.243813	9.20255	3.74882	0.000191517	0.295702	0.180507
acute_cd4	OLINK_SCRN1	FOXK1	OLINK_SCRN1	-0.2633	-0.403613	-0.122987	3.03847	-3.68394	0.000246391	0.338158	-0.00919379
acute_cd4	OLINK_SCRN1	NAGPA	OLINK_SCRN1	-0.22082	-0.343558	-0.0980819	4.2561	-3.53198	0.000438028	0.493932	-0.441068
acute_cd4	OLINK_SCRN1	HIST1H2BG	OLINK_SCRN1	-0.295697	-0.460106	-0.131288	1.88648	-3.53085	0.000439868	0.493932	-0.444207
acute_cd4	OLINK_SCRN1	TAF1C	OLINK_SCRN1	-0.244126	-0.381859	-0.106392	2.60382	-3.47963	0.000531493	0.500625	-0.585782
acute_cd4	OLINK_SCRN1	STK17B	OLINK_SCRN1	0.107785	0.0467087	0.168861	8.06688	3.46454	0.000561724	0.500625	-0.62713
acute_cd4	OLINK_SCRN1	CYCS	OLINK_SCRN1	0.0957155	0.0413322	0.150099	7.14333	3.45522	0.000581177	0.500625	-0.652565
acute_cd4	OLINK_SCRN1	PTP4A1	OLINK_SCRN1	0.145359	0.0622725	0.228446	5.78827	3.43455	0.000626601	0.500625	-0.708761
acute_cd4	OLINK_SCRN1	ROCK2	OLINK_SCRN1	-0.262063	-0.412961	-0.111166	2.45739	-3.40944	0.000686242	0.500625	-0.776601
acute_cd4	OLINK_SCRN1	ZFP36	OLINK_SCRN1	0.163346	0.0692261	0.257465	9.04213	3.40711	0.000692016	0.500625	-0.782849
acute_cd4	OLINK_SCRN1	TLR4	OLINK_SCRN1	-0.212131	-0.337243	-0.087018	0.71296	-3.3286	0.000916035	0.500625	-0.991706
acute_cd4	OLINK_SCRN1	HSP90AB1	OLINK_SCRN1	0.0835266	0.0335593	0.133494	9.19601	3.28169	0.00108026	0.500625	-1.11423
acute_cd4	OLINK_SCRN1	SENP6	OLINK_SCRN1	-0.136134	-0.217576	-0.0546931	5.60258	-3.28157	0.0010807	0.500625	-1.11454
acute_cd4	OLINK_SCRN1	YWHAZ	OLINK_SCRN1	0.0626105	0.0249522	0.100269	9.18765	3.26396	0.00114914	0.500625	-1.1601
acute_cd4	OLINK_SCRN1	AL135791.1	OLINK_SCRN1	-0.215195	-0.344863	-0.0855266	1.24219	-3.25805	0.00117302	0.500625	-1.17536
acute_cd4	OLINK_SCRN1	HDGF	OLINK_SCRN1	-0.202824	-0.325891	-0.0797578	3.72497	-3.23548	0.00126837	0.500625	-1.23329
acute_cd4	OLINK_SCRN1	TRMT61A	OLINK_SCRN1	-0.220821	-0.355149	-0.0864926	3.1977	-3.22724	0.00130494	0.500625	-1.25435
acute_cd4	OLINK_SCRN1	DTD1	OLINK_SCRN1	-0.200105	-0.321932	-0.0782792	4.26702	-3.22461	0.00131684	0.500625	-1.26108
acute_cd4	OLINK_SDC1	IFI44L	OLINK_SDC1	-0.6527	-0.766794	-0.538606	6.01468	-11.2308	3.90748e-27	4.82652e-23	50.6379
acute_cd4	OLINK_SDC1	XAF1	OLINK_SDC1	-0.450051	-0.531339	-0.368764	6.6761	-10.8692	1.23964e-25	7.65601e-22	47.2678
acute_cd4	OLINK_SDC1	IFI6	OLINK_SDC1	-0.415263	-0.492498	-0.338029	7.53866	-10.5554	2.33387e-24	8.2239e-21	44.4074
acute_cd4	OLINK_SDC1	MX1	OLINK_SDC1	-0.442481	-0.524888	-0.360073	6.24266	-10.5411	2.66318e-24	8.2239e-21	44.2788
acute_cd4	OLINK_SDC1	SP100	OLINK_SDC1	-0.19262	-0.229063	-0.156177	7.51455	-10.3764	1.21056e-23	2.99056e-20	42.8038
acute_cd4	OLINK_SDC1	OAS1	OLINK_SDC1	-0.488484	-0.581241	-0.395727	5.03781	-10.3386	1.70874e-23	3.51772e-20	42.468
acute_cd4	OLINK_SDC1	MX2	OLINK_SDC1	-0.359198	-0.427563	-0.290833	5.58777	-10.3147	2.12433e-23	3.74854e-20	42.256
acute_cd4	OLINK_SDC1	IRF7	OLINK_SDC1	-0.388829	-0.464726	-0.312932	6.17432	-10.0576	2.15853e-22	3.33277e-19	39.998
acute_cd4	OLINK_SDC1	IFIT3	OLINK_SDC1	-0.610421	-0.730684	-0.490158	4.28683	-9.96454	4.94422e-22	6.78567e-19	39.1911
acute_cd4	OLINK_SDC1	EIF2AK2	OLINK_SDC1	-0.306034	-0.366737	-0.245331	6.50797	-9.89737	8.95868e-22	1.10658e-18	38.6124
acute_cd4	OLINK_SDC1	BST2	OLINK_SDC1	-0.233458	-0.279841	-0.187075	7.4713	-9.88122	1.03313e-21	1.16012e-18	38.4737
acute_cd4	OLINK_SDC1	RSAD2	OLINK_SDC1	-0.559734	-0.672177	-0.447291	3.2744	-9.77254	2.68282e-21	2.76151e-18	37.5448
acute_cd4	OLINK_SDC1	IFIT1	OLINK_SDC1	-0.611651	-0.735505	-0.487797	3.18233	-9.69512	5.26896e-21	4.91612e-18	36.888
acute_cd4	OLINK_SDC1	ISG15	OLINK_SDC1	-0.382706	-0.460252	-0.30516	7.61733	-9.68868	5.57202e-21	4.91612e-18	36.8335
acute_cd4	OLINK_SDC1	SP110	OLINK_SDC1	-0.166617	-0.201342	-0.131891	7.02396	-9.41954	5.63344e-20	4.60203e-17	34.5827
acute_cd4	OLINK_SDC1	SLC25A6	OLINK_SDC1	0.0940052	0.0743992	0.113611	9.08616	9.41289	5.96118e-20	4.60203e-17	34.5277
acute_cd4	OLINK_SDC1	LY6E	OLINK_SDC1	-0.202415	-0.244812	-0.160017	9.37884	-9.37259	8.39132e-20	6.09703e-17	34.1951
acute_cd4	OLINK_SDC1	CMPK2	OLINK_SDC1	-0.479905	-0.582409	-0.377401	3.38448	-9.19125	3.85489e-19	2.64531e-16	32.7124
acute_cd4	OLINK_SDC1	TRIM22	OLINK_SDC1	-0.219804	-0.267078	-0.17253	7.12212	-9.1279	6.53139e-19	4.24609e-16	32.1998
acute_cd4	OLINK_SDC1	MPHOSPH8	OLINK_SDC1	-0.103642	-0.126005	-0.0812784	7.34908	-9.09828	8.34921e-19	5.11889e-16	31.9611
acute_cd4	OLINK_SDC1	PPM1K	OLINK_SDC1	-0.208816	-0.253898	-0.163734	5.86614	-9.09327	8.70277e-19	5.11889e-16	31.9208
acute_cd4	OLINK_SDC1	ISG20	OLINK_SDC1	-0.159271	-0.193877	-0.124666	8.5143	-9.03547	1.40243e-18	7.87403e-16	31.457
acute_cd4	OLINK_SDC1	SHISA5	OLINK_SDC1	-0.149152	-0.181656	-0.116647	7.56247	-9.00834	1.75295e-18	9.41411e-16	31.2402
acute_cd4	OLINK_SDC1	ADAR	OLINK_SDC1	-0.168463	-0.205241	-0.131685	6.91988	-8.99236	1.9988e-18	1.02871e-15	31.1127
acute_cd4	OLINK_SDC1	RPL27	OLINK_SDC1	0.0773311	0.0603913	0.0942708	10.329	8.962	2.5632e-18	1.26643e-15	30.871
acute_cd4	OLINK_SDC4	BHLHE40	OLINK_SDC4	0.29512	0.228965	0.361275	5.907	8.75784	1.34218e-17	6.21467e-14	29.1905
acute_cd4	OLINK_SDC4	GBP1	OLINK_SDC4	-0.378621	-0.463588	-0.293654	5.4285	-8.74806	1.45187e-17	6.21467e-14	29.1147
acute_cd4	OLINK_SDC4	ZFP36	OLINK_SDC4	0.250258	0.194066	0.30645	9.04213	8.74322	1.50939e-17	6.21467e-14	29.0772
acute_cd4	OLINK_SDC4	STAT1	OLINK_SDC4	-0.387365	-0.476777	-0.297952	6.76692	-8.50513	9.99285e-17	3.08579e-13	27.2543
acute_cd4	OLINK_SDC4	BST2	OLINK_SDC4	-0.28646	-0.353426	-0.219494	7.4713	-8.39789	2.30974e-16	5.70598e-13	26.4466
acute_cd4	OLINK_SDC4	RSAD2	OLINK_SDC4	-0.689761	-0.851702	-0.52782	3.2744	-8.36181	3.05582e-16	6.29091e-13	26.1768
acute_cd4	OLINK_SDC4	TENT5C	OLINK_SDC4	0.304602	0.231972	0.377232	5.86517	8.23334	8.21587e-16	1.44975e-12	25.2238
acute_cd4	OLINK_SDC4	GIMAP4	OLINK_SDC4	-0.307075	-0.380512	-0.233639	7.41135	-8.209	9.89529e-16	1.52783e-12	25.0446
acute_cd4	OLINK_SDC4	IFI16	OLINK_SDC4	-0.249059	-0.308895	-0.189223	6.57841	-8.17148	1.31694e-15	1.80743e-12	24.7692
acute_cd4	OLINK_SDC4	GIMAP7	OLINK_SDC4	-0.216144	-0.268335	-0.163954	7.97799	-8.13037	1.79914e-15	2.22229e-12	24.4687
acute_cd4	OLINK_SDC4	MX2	OLINK_SDC4	-0.408358	-0.50734	-0.309377	5.58777	-8.09928	2.27596e-15	2.41947e-12	24.2423
acute_cd4	OLINK_SDC4	STK17B	OLINK_SDC4	0.152595	0.115588	0.189602	8.06688	8.09501	2.35052e-15	2.41947e-12	24.2112
acute_cd4	OLINK_SDC4	TNFSF10	OLINK_SDC4	-0.305961	-0.38063	-0.231293	5.97731	-8.04429	3.44331e-15	3.27168e-12	23.8436
acute_cd4	OLINK_SDC4	OAS1	OLINK_SDC4	-0.549948	-0.685105	-0.414792	5.03781	-7.98809	5.24439e-15	4.62705e-12	23.4385
acute_cd4	OLINK_SDC4	RGS16	OLINK_SDC4	0.514628	0.387562	0.641694	3.08079	7.95101	6.91342e-15	5.69297e-12	23.1725
acute_cd4	OLINK_SDC4	PARP10	OLINK_SDC4	-0.309646	-0.386225	-0.233067	5.35655	-7.93806	7.61203e-15	5.87648e-12	23.0798
acute_cd4	OLINK_SDC4	PDE4B	OLINK_SDC4	0.27635	0.207271	0.345428	6.14986	7.85371	1.42041e-14	1.03205e-11	22.4794
acute_cd4	OLINK_SDC4	ISG15	OLINK_SDC4	-0.443135	-0.554678	-0.331591	7.61733	-7.79922	2.11921e-14	1.45425e-11	22.0945
acute_cd4	OLINK_SDC4	IFI44L	OLINK_SDC4	-0.666681	-0.835032	-0.498331	6.01468	-7.77433	2.5423e-14	1.65276e-11	21.9193
acute_cd4	OLINK_SDC4	TRIM22	OLINK_SDC4	-0.265491	-0.333497	-0.197486	7.12212	-7.66416	5.65691e-14	3.49371e-11	21.15
acute_cd4	OLINK_SDC4	MX1	OLINK_SDC4	-0.471066	-0.592082	-0.350049	6.24266	-7.6418	6.64631e-14	3.82628e-11	20.995
acute_cd4	OLINK_SDC4	ADAR	OLINK_SDC4	-0.203745	-0.256111	-0.151379	6.91988	-7.63832	6.81495e-14	3.82628e-11	20.9709
acute_cd4	OLINK_SDC4	IFI35	OLINK_SDC4	-0.318485	-0.400505	-0.236465	5.6461	-7.62303	7.60721e-14	4.0854e-11	20.8652
acute_cd4	OLINK_SDC4	SBDS	OLINK_SDC4	0.200943	0.14865	0.253236	7.06295	7.54374	1.34151e-13	6.9043e-11	20.3198
acute_cd4	OLINK_SDC4	LY6E	OLINK_SDC4	-0.230751	-0.291698	-0.169803	9.37884	-7.4327	2.94485e-13	1.45499e-10	19.5642
acute_cd4	OLINK_SELE	JPT1	OLINK_SELE	0.145402	0.0913504	0.199454	6.73837	5.28105	1.69019e-07	0.00208772	6.60661
acute_cd4	OLINK_SELE	LRRN3	OLINK_SELE	-0.403305	-0.558083	-0.248527	1.7177	-5.11544	3.99136e-07	0.00246507	5.85695
acute_cd4	OLINK_SELE	SELENOW	OLINK_SELE	0.0768823	0.0462467	0.107518	8.00166	4.92673	1.03223e-06	0.00425002	5.02967
acute_cd4	OLINK_SELE	PGK1	OLINK_SELE	0.0716535	0.0403349	0.102972	8.21765	4.49153	8.20126e-06	0.0253255	3.23267
acute_cd4	OLINK_SELE	CCDC124	OLINK_SELE	0.0988051	0.0546917	0.142918	6.06131	4.39712	1.25775e-05	0.0270908	2.86345
acute_cd4	OLINK_SELE	GAPDH	OLINK_SELE	0.0787709	0.0435213	0.11402	10.6235	4.38703	1.31594e-05	0.0270908	2.82444
acute_cd4	OLINK_SELE	MIF4GD	OLINK_SELE	0.160239	0.0879263	0.232552	5.17664	4.35022	1.55085e-05	0.0273659	2.68281
acute_cd4	OLINK_SELE	GGNBP2	OLINK_SELE	-0.119658	-0.174691	-0.0646253	6.53732	-4.26853	2.22348e-05	0.0316538	2.37251
acute_cd4	OLINK_SELE	HSPE1	OLINK_SELE	0.0859907	0.0460904	0.125891	7.42064	4.23092	2.61949e-05	0.0316538	2.2315
acute_cd4	OLINK_SELE	MDGA1	OLINK_SELE	-0.312006	-0.457146	-0.166866	1.46567	-4.22021	2.74403e-05	0.0316538	2.19156
acute_cd4	OLINK_SELE	HACD4	OLINK_SELE	0.106187	0.0567178	0.155657	6.06392	4.21399	2.81891e-05	0.0316538	2.16841
acute_cd4	OLINK_SELE	ICAM3	OLINK_SELE	0.0768682	0.0408428	0.112894	7.85241	4.18887	3.14155e-05	0.032337	2.07527
acute_cd4	OLINK_SELE	CD74	OLINK_SELE	0.118001	0.0614527	0.17455	9.5499	4.09661	4.65517e-05	0.0442313	1.73768
acute_cd4	OLINK_SELE	PSMD8	OLINK_SELE	0.0722708	0.0366682	0.107873	7.00521	3.98511	7.4125e-05	0.0653995	1.33924
acute_cd4	OLINK_SELE	LDHA	OLINK_SELE	0.075119	0.0377033	0.112535	8.51264	3.94144	8.86718e-05	0.0730182	1.18603
acute_cd4	OLINK_SELE	TADA3	OLINK_SELE	0.092437	0.0461798	0.138694	6.2666	3.92306	9.55671e-05	0.0737778	1.12205
acute_cd4	OLINK_SELE	MYO15B	OLINK_SELE	-0.252869	-0.379898	-0.125841	1.6443	-3.908	0.000101593	0.0738164	1.06984
acute_cd4	OLINK_SELE	RPL38	OLINK_SELE	-0.0764467	-0.115051	-0.0378429	10.2825	-3.88765	0.000110311	0.0756978	0.999561
acute_cd4	OLINK_SELE	SERF2	OLINK_SELE	0.0459759	0.0223911	0.0695606	10.4981	3.82699	0.000140678	0.0914554	0.792202
acute_cd4	OLINK_SELE	CACYBP	OLINK_SELE	0.102749	0.0498292	0.155669	6.77454	3.81169	0.000149499	0.0923309	0.74039
acute_cd4	OLINK_SELE	TAF1D	OLINK_SELE	-0.0760938	-0.115581	-0.0366062	7.21302	-3.7831	0.000167397	0.0929847	0.644119
acute_cd4	OLINK_SELE	UBB	OLINK_SELE	0.0566449	0.0271994	0.0860904	9.06333	3.7766	0.000171739	0.0929847	0.62233
acute_cd4	OLINK_SELE	PLEKHA5	OLINK_SELE	0.245898	0.117938	0.373858	3.00516	3.77259	0.000174469	0.0929847	0.608907
acute_cd4	OLINK_SELE	NUTF2	OLINK_SELE	0.0729664	0.0349066	0.111026	6.76667	3.7637	0.00018067	0.0929847	0.579198
acute_cd4	OLINK_SELE	TIFA	OLINK_SELE	0.211011	0.100028	0.321995	4.42147	3.73257	0.000204068	0.100073	0.475655
acute_cd4	OLINK_SELPLG	AP002387.2	OLINK_SELPLG	0.387212	0.266319	0.508106	5.73324	6.28792	5.49741e-10	6.7904e-06	11.9121
acute_cd4	OLINK_SELPLG	KIF5B	OLINK_SELPLG	0.218618	0.139604	0.297633	6.89314	5.43173	7.57683e-08	0.000467945	7.48788
acute_cd4	OLINK_SELPLG	ARL6IP4	OLINK_SELPLG	0.188322	0.11833	0.258313	7.98493	5.28216	1.6804e-07	0.000658676	6.77558
acute_cd4	OLINK_SELPLG	SUMF2	OLINK_SELPLG	0.258127	0.161357	0.354896	5.80122	5.23666	2.13302e-07	0.000658676	6.56251
acute_cd4	OLINK_SELPLG	ARRB2	OLINK_SELPLG	0.193956	0.117274	0.270638	7.17553	4.96557	8.51009e-07	0.00202081	5.32856
acute_cd4	OLINK_SELPLG	SCAND1	OLINK_SELPLG	0.199633	0.120248	0.279019	7.7361	4.93687	9.81613e-07	0.00202081	5.20147
acute_cd4	OLINK_SELPLG	SSU72	OLINK_SELPLG	0.201322	0.120118	0.282526	6.47481	4.86712	1.38455e-06	0.00244314	4.89552
acute_cd4	OLINK_SELPLG	SMDT1	OLINK_SELPLG	0.300758	0.178726	0.422789	7.97411	4.83842	1.5931e-06	0.00245974	4.77079
acute_cd4	OLINK_SELPLG	PAIP2	OLINK_SELPLG	0.16797	0.0991905	0.23675	7.56225	4.79437	1.97312e-06	0.002708	4.5807
acute_cd4	OLINK_SELPLG	MAGOH	OLINK_SELPLG	0.161388	0.0932242	0.229553	6.94178	4.64809	3.96625e-06	0.00489911	3.96117
acute_cd4	OLINK_SELPLG	FMN1	OLINK_SELPLG	-0.647111	-0.922821	-0.371401	1.85832	-4.60771	4.79351e-06	0.00532679	3.79331
acute_cd4	OLINK_SELPLG	RBM8A	OLINK_SELPLG	0.166028	0.0950367	0.237019	7.37553	4.5913	5.17499e-06	0.00532679	3.72549
acute_cd4	OLINK_SELPLG	GPI	OLINK_SELPLG	0.177489	0.100274	0.254704	6.82925	4.51264	7.44541e-06	0.00707428	3.40357
acute_cd4	OLINK_SELPLG	EAPP	OLINK_SELPLG	0.170209	0.0954572	0.24496	6.83091	4.47014	9.04183e-06	0.00797748	3.23182
acute_cd4	OLINK_SELPLG	PLIN2	OLINK_SELPLG	0.260454	0.145521	0.375387	5.70973	4.44883	9.96061e-06	0.00820223	3.14631
acute_cd4	OLINK_SELPLG	SFXN1	OLINK_SELPLG	0.203036	0.112138	0.293934	6.49166	4.38506	1.3276e-05	0.0102491	2.89262
acute_cd4	OLINK_SELPLG	C17orf49	OLINK_SELPLG	0.293887	0.159781	0.427993	5.3503	4.3022	1.91809e-05	0.0139366	2.56817
acute_cd4	OLINK_SELPLG	WBP1	OLINK_SELPLG	0.208251	0.112351	0.304151	5.55318	4.26312	2.2767e-05	0.0147898	2.41722
acute_cd4	OLINK_SELPLG	XRCC6	OLINK_SELPLG	0.157236	0.0847151	0.229756	7.55526	4.25646	2.34391e-05	0.0147898	2.3916
acute_cd4	OLINK_SELPLG	PPP1R7	OLINK_SELPLG	0.165346	0.0889964	0.241695	6.36141	4.25154	2.39472e-05	0.0147898	2.37273
acute_cd4	OLINK_SELPLG	HNRNPM	OLINK_SELPLG	0.155817	0.083184	0.22845	7.2891	4.21153	2.84897e-05	0.0158526	2.21991
acute_cd4	OLINK_SELPLG	PLEKHJ1	OLINK_SELPLG	0.188771	0.100775	0.276767	6.39494	4.21146	2.84992e-05	0.0158526	2.21961
acute_cd4	OLINK_SELPLG	HADHA	OLINK_SELPLG	0.162215	0.0864317	0.237998	6.60795	4.2022	2.96616e-05	0.0158526	2.18446
acute_cd4	OLINK_SELPLG	ILF3	OLINK_SELPLG	0.161335	0.0858055	0.236864	6.62426	4.19345	3.08018e-05	0.0158526	2.15129
acute_cd4	OLINK_SELPLG	ITGB1BP1	OLINK_SELPLG	0.195277	0.103418	0.287137	6.12445	4.17338	3.35782e-05	0.0165903	2.07543
acute_cd4	OLINK_SELP	XAF1	OLINK_SELP	-0.574212	-0.700818	-0.447607	6.6761	-8.90386	4.11977e-18	5.08873e-14	30.3303
acute_cd4	OLINK_SELP	IFI6	OLINK_SELP	-0.537493	-0.657527	-0.417459	7.53866	-8.7908	1.02948e-17	6.35807e-14	29.4466
acute_cd4	OLINK_SELP	IFI44L	OLINK_SELP	-0.791809	-0.970508	-0.61311	6.01468	-8.69877	2.15504e-17	7.63245e-14	28.7339
acute_cd4	OLINK_SELP	IRF7	OLINK_SELP	-0.522463	-0.640607	-0.404318	6.17432	-8.6816	2.47165e-17	7.63245e-14	28.6016
acute_cd4	OLINK_SELP	IFITM1	OLINK_SELP	-0.204621	-0.251319	-0.157923	11.7056	-8.60214	4.64966e-17	1.14865e-13	27.9922
acute_cd4	OLINK_SELP	EIF2AK2	OLINK_SELP	-0.402771	-0.497063	-0.308479	6.50797	-8.38573	2.53869e-16	5.11381e-13	26.3556
acute_cd4	OLINK_SELP	ISG15	OLINK_SELP	-0.510178	-0.629977	-0.390379	7.61733	-8.36042	3.08927e-16	5.11381e-13	26.1664
acute_cd4	OLINK_SELP	LY6E	OLINK_SELP	-0.278739	-0.344262	-0.213216	9.37884	-8.35142	3.31205e-16	5.11381e-13	26.0993
acute_cd4	OLINK_SELP	RPL3	OLINK_SELP	0.148565	0.113453	0.183678	11.8372	8.30646	4.68662e-16	6.06158e-13	25.7648
acute_cd4	OLINK_SELP	OAS1	OLINK_SELP	-0.615705	-0.761327	-0.470082	5.03781	-8.30049	4.90737e-16	6.06158e-13	25.7204
acute_cd4	OLINK_SELP	RPS4X	OLINK_SELP	0.110681	0.0841724	0.137189	12.2689	8.19686	1.08559e-15	1.21902e-12	24.9554
acute_cd4	OLINK_SELP	BST2	OLINK_SELP	-0.301585	-0.373981	-0.22919	7.4713	-8.1782	1.2514e-15	1.28811e-12	24.8185
acute_cd4	OLINK_SELP	ADAR	OLINK_SELP	-0.234485	-0.291	-0.177969	6.91988	-8.14523	1.60755e-15	1.52742e-12	24.5773
acute_cd4	OLINK_SELP	SP100	OLINK_SELP	-0.235309	-0.292736	-0.177883	7.51455	-8.04424	3.44465e-15	3.03916e-12	23.8433
acute_cd4	OLINK_SELP	MX1	OLINK_SELP	-0.528569	-0.658064	-0.399073	6.24266	-8.01321	4.3469e-15	3.57953e-12	23.6193
acute_cd4	OLINK_SELP	IFIT3	OLINK_SELP	-0.764888	-0.953343	-0.576434	4.28683	-7.96802	6.09145e-15	4.7026e-12	23.2944
acute_cd4	OLINK_SELP	RPL4	OLINK_SELP	0.152981	0.114897	0.191066	9.99647	7.88594	1.11997e-14	8.13759e-12	22.7082
acute_cd4	OLINK_SELP	ISG20	OLINK_SELP	-0.214033	-0.26775	-0.160316	8.5143	-7.82216	1.79133e-14	1.1812e-11	22.2563
acute_cd4	OLINK_SELP	MX2	OLINK_SELP	-0.426939	-0.534117	-0.319761	5.58777	-7.82022	1.81694e-14	1.1812e-11	22.2426
acute_cd4	OLINK_SELP	PARP9	OLINK_SELP	-0.399663	-0.500285	-0.299042	5.48622	-7.79765	2.14384e-14	1.32404e-11	22.0834
acute_cd4	OLINK_SELP	RSAD2	OLINK_SELP	-0.69554	-0.871388	-0.519692	3.2744	-7.76504	2.72065e-14	1.60026e-11	21.8542
acute_cd4	OLINK_SELP	SP110	OLINK_SELP	-0.209384	-0.263101	-0.155667	7.02396	-7.65226	6.16412e-14	3.46087e-11	21.0675
acute_cd4	OLINK_SELP	SAMD9L	OLINK_SELP	-0.425074	-0.534378	-0.31577	5.11472	-7.63461	6.99989e-14	3.75924e-11	20.9453
acute_cd4	OLINK_SELP	IFI16	OLINK_SELP	-0.250789	-0.315788	-0.185791	6.57841	-7.57466	1.07595e-13	5.53756e-11	20.5319
acute_cd4	OLINK_SELP	EIF4B	OLINK_SELP	0.119755	0.0886911	0.150818	7.68717	7.56833	1.12574e-13	5.56207e-11	20.4884
acute_cd4	OLINK_SEMA3F	NOG	OLINK_SEMA3F	-0.449184	-0.58914	-0.309229	0.818059	-6.30077	5.08157e-10	6.27675e-06	12.029
acute_cd4	OLINK_SEMA3F	PRDM1	OLINK_SEMA3F	0.297753	0.187091	0.408414	6.71428	5.28224	1.67966e-07	0.00103736	6.80118
acute_cd4	OLINK_SEMA3F	LOXL1	OLINK_SEMA3F	-0.424802	-0.59071	-0.258894	2.26067	-5.02664	6.26593e-07	0.00257989	5.62176
acute_cd4	OLINK_SEMA3F	SLC25A45	OLINK_SEMA3F	-0.354612	-0.498933	-0.210292	4.22295	-4.82374	1.71115e-06	0.00528404	4.72428
acute_cd4	OLINK_SEMA3F	FCGRT	OLINK_SEMA3F	-0.288489	-0.408147	-0.16883	4.70914	-4.73308	2.64962e-06	0.00625885	4.33444
acute_cd4	OLINK_SEMA3F	STAT3	OLINK_SEMA3F	0.128913	0.0751152	0.182711	7.15627	4.70426	3.04024e-06	0.00625885	4.21194
acute_cd4	OLINK_SEMA3F	RPL23	OLINK_SEMA3F	-0.108018	-0.153941	-0.0620945	8.93845	-4.61764	4.57586e-06	0.0066521	3.84805
acute_cd4	OLINK_SEMA3F	CYTIP	OLINK_SEMA3F	0.122713	0.0702618	0.175165	8.01379	4.59296	5.13512e-06	0.0066521	3.74552
acute_cd4	OLINK_SEMA3F	CH25H	OLINK_SEMA3F	0.581082	0.331483	0.830682	2.06754	4.57038	5.70345e-06	0.0066521	3.65221
acute_cd4	OLINK_SEMA3F	AC008555.5	OLINK_SEMA3F	-0.258792	-0.370284	-0.147299	5.2223	-4.55685	6.07262e-06	0.0066521	3.59648
acute_cd4	OLINK_SEMA3F	PKIG	OLINK_SEMA3F	-0.286697	-0.410247	-0.163147	0.8076	-4.55555	6.10939e-06	0.0066521	3.59111
acute_cd4	OLINK_SEMA3F	IFITM1	OLINK_SEMA3F	0.179312	0.101832	0.256791	11.7056	4.54339	6.46254e-06	0.0066521	3.54119
acute_cd4	OLINK_SEMA3F	IFT22	OLINK_SEMA3F	-0.365706	-0.524475	-0.206936	1.95988	-4.52192	7.13462e-06	0.00677899	3.45331
acute_cd4	OLINK_SEMA3F	IDNK	OLINK_SEMA3F	-0.299513	-0.432626	-0.166401	3.3584	-4.41729	1.14867e-05	0.00884215	3.03078
acute_cd4	OLINK_SEMA3F	C16orf74	OLINK_SEMA3F	-0.378702	-0.547639	-0.209766	1.93571	-4.40082	1.237e-05	0.00884215	2.96513
acute_cd4	OLINK_SEMA3F	RPS14	OLINK_SEMA3F	-0.112192	-0.16228	-0.0621048	12.4001	-4.39737	1.25635e-05	0.00884215	2.95137
acute_cd4	OLINK_SEMA3F	XXYLT1	OLINK_SEMA3F	-0.341151	-0.493466	-0.188837	2.58443	-4.39708	1.25796e-05	0.00884215	2.95024
acute_cd4	OLINK_SEMA3F	UTS2	OLINK_SEMA3F	-0.648139	-0.937962	-0.358317	2.33986	-4.39031	1.29674e-05	0.00884215	2.92333
acute_cd4	OLINK_SEMA3F	LINC002481	OLINK_SEMA3F	-0.391131	-0.567469	-0.214793	3.39663	-4.35447	1.52186e-05	0.00884215	2.78156
acute_cd4	OLINK_SEMA3F	BAD	OLINK_SEMA3F	-0.208398	-0.302424	-0.114373	5.23062	-4.35118	1.54428e-05	0.00884215	2.7686
acute_cd4	OLINK_SEMA3F	SSR2	OLINK_SEMA3F	-0.06878	-0.0998328	-0.0377271	8.63009	-4.3483	1.56417e-05	0.00884215	2.75727
acute_cd4	OLINK_SEMA3F	ISG20	OLINK_SEMA3F	0.199427	0.109357	0.289496	8.5143	4.34677	1.57486e-05	0.00884215	2.75124
acute_cd4	OLINK_SEMA3F	ZBTB18	OLINK_SEMA3F	-0.328426	-0.479127	-0.177725	1.55761	-4.27839	2.12957e-05	0.0114367	2.48429
acute_cd4	OLINK_SEMA3F	C2orf40	OLINK_SEMA3F	-0.355997	-0.52024	-0.191753	1.6395	-4.25518	2.35708e-05	0.0121311	2.39457
acute_cd4	OLINK_SEMA3F	GPRIN3	OLINK_SEMA3F	0.174775	0.0933723	0.256178	6.12335	4.21502	2.80634e-05	0.0138656	2.24046
acute_cd4	OLINK_SEMA4C	BATF	OLINK_SEMA4C	0.311568	0.207089	0.416048	5.93291	5.85439	7.19468e-09	8.88686e-05	9.71364
acute_cd4	OLINK_SEMA4C	LDHA	OLINK_SEMA4C	0.146302	0.0955005	0.197103	8.51264	5.65371	2.24242e-08	0.000138492	8.68004
acute_cd4	OLINK_SEMA4C	NR3C1	OLINK_SEMA4C	-0.212763	-0.287905	-0.137621	7.09935	-5.55868	3.79586e-08	0.000156288	8.20207
acute_cd4	OLINK_SEMA4C	C6orf48	OLINK_SEMA4C	-0.254317	-0.346272	-0.162362	5.89398	-5.42947	7.66947e-08	0.000236833	7.56404
acute_cd4	OLINK_SEMA4C	SERF2	OLINK_SEMA4C	0.087733	0.0555022	0.119964	10.4981	5.34381	1.21291e-07	0.000299637	7.14868
acute_cd4	OLINK_SEMA4C	NAP1L1	OLINK_SEMA4C	-0.186458	-0.256325	-0.116591	7.87077	-5.23923	2.10458e-07	0.000433262	6.64978
acute_cd4	OLINK_SEMA4C	SOCS3	OLINK_SEMA4C	0.464972	0.288463	0.641481	6.84922	5.17151	2.99175e-07	0.000527915	6.33164
acute_cd4	OLINK_SEMA4C	REXO2	OLINK_SEMA4C	0.167565	0.102242	0.232888	6.29245	5.03587	5.9808e-07	0.000860747	5.70587
acute_cd4	OLINK_SEMA4C	RBM3	OLINK_SEMA4C	-0.207382	-0.288379	-0.126385	8.55348	-5.02646	6.27164e-07	0.000860747	5.66301
acute_cd4	OLINK_SEMA4C	NOG	OLINK_SEMA4C	-0.373709	-0.521285	-0.226134	0.818059	-4.97139	8.26659e-07	0.00102109	5.41383
acute_cd4	OLINK_SEMA4C	HSP90AB1	OLINK_SEMA4C	0.142473	0.0856769	0.199269	9.19601	4.92463	1.04302e-06	0.00117122	5.20421
acute_cd4	OLINK_SEMA4C	PIM1	OLINK_SEMA4C	0.270099	0.16178	0.378419	7.99587	4.89526	1.20581e-06	0.00121408	5.07351
acute_cd4	OLINK_SEMA4C	SOD1	OLINK_SEMA4C	0.104179	0.0622984	0.146059	8.74781	4.88348	1.27777e-06	0.00121408	5.02129
acute_cd4	OLINK_SEMA4C	PASK	OLINK_SEMA4C	-0.393716	-0.556104	-0.231327	5.36044	-4.75977	2.3314e-06	0.00205696	4.48001
acute_cd4	OLINK_SEMA4C	GPRIN3	OLINK_SEMA4C	0.202897	0.118354	0.287439	6.12335	4.71151	2.93706e-06	0.00241857	4.2724
acute_cd4	OLINK_SEMA4C	C16orf74	OLINK_SEMA4C	-0.410824	-0.586555	-0.235093	1.93571	-4.5895	5.21844e-06	0.00368969	3.75634
acute_cd4	OLINK_SEMA4C	SETD1B	OLINK_SEMA4C	-0.324137	-0.462822	-0.185452	3.46126	-4.58837	5.246e-06	0.00368969	3.75161
acute_cd4	OLINK_SEMA4C	JPT1	OLINK_SEMA4C	0.174352	0.0996677	0.249036	6.73837	4.58308	5.37681e-06	0.00368969	3.72952
acute_cd4	OLINK_SEMA4C	HNRNPC	OLINK_SEMA4C	0.103995	0.0592758	0.148714	8.21622	4.56538	5.8373e-06	0.00372134	3.65583
acute_cd4	OLINK_SEMA4C	BPTF	OLINK_SEMA4C	-0.203684	-0.291403	-0.115966	5.97731	-4.55854	6.02549e-06	0.00372134	3.62739
acute_cd4	OLINK_SEMA4C	USP16	OLINK_SEMA4C	-0.167752	-0.240588	-0.0949165	6.05082	-4.5215	7.14845e-06	0.00420465	3.47422
acute_cd4	OLINK_SEMA4C	SLC25A45	OLINK_SEMA4C	-0.344452	-0.49512	-0.193785	4.22295	-4.48815	8.32882e-06	0.00467626	3.33734
acute_cd4	OLINK_SEMA4C	RGS2	OLINK_SEMA4C	-0.331752	-0.477281	-0.186224	3.77023	-4.47532	8.83082e-06	0.00474253	3.28494
acute_cd4	OLINK_SEMA4C	RGS16	OLINK_SEMA4C	0.537936	0.299819	0.776053	3.08079	4.43505	1.06018e-05	0.00511624	3.12137
acute_cd4	OLINK_SEMA4C	PGK1	OLINK_SEMA4C	0.0974278	0.0542901	0.140566	8.21765	4.43388	1.0658e-05	0.00511624	3.11664
acute_cd4	OLINK_SEMA4D	GGPS1	OLINK_SEMA4D	-0.543328	-0.746047	-0.340609	1.32041	-5.26171	1.87093e-07	0.00231097	6.69666
acute_cd4	OLINK_SEMA4D	H3F3B	OLINK_SEMA4D	0.18731	0.11519	0.259431	10.8782	5.09871	4.34764e-07	0.0026851	5.942
acute_cd4	OLINK_SEMA4D	S100A9	OLINK_SEMA4D	-0.590125	-0.835643	-0.344608	7.33162	-4.71868	2.8384e-06	0.0116866	4.26839
acute_cd4	OLINK_SEMA4D	IGHV3-30	OLINK_SEMA4D	-0.598413	-0.852022	-0.344803	0.670389	-4.63227	4.27248e-06	0.0118668	3.9048
acute_cd4	OLINK_SEMA4D	HCK	OLINK_SEMA4D	-0.572971	-0.817117	-0.328826	1.38829	-4.60726	4.80359e-06	0.0118668	3.80071
acute_cd4	OLINK_SEMA4D	HIST1H1E	OLINK_SEMA4D	0.38349	0.21831	0.548671	6.94133	4.5578	6.04606e-06	0.0124468	3.59648
acute_cd4	OLINK_SEMA4D	H2AFZ	OLINK_SEMA4D	-0.172948	-0.248142	-0.0977533	7.78794	-4.51531	7.35452e-06	0.0129776	3.42268
acute_cd4	OLINK_SEMA4D	S100A12	OLINK_SEMA4D	-0.676156	-0.976413	-0.375899	4.06686	-4.42092	1.13003e-05	0.0138665	3.04209
acute_cd4	OLINK_SEMA4D	S100A8	OLINK_SEMA4D	-0.616088	-0.890863	-0.341312	7.50671	-4.40173	1.23196e-05	0.0138665	2.96564
acute_cd4	OLINK_SEMA4D	LAPTM5	OLINK_SEMA4D	0.125913	0.0696437	0.182182	9.08321	4.39298	1.28129e-05	0.0138665	2.93089
acute_cd4	OLINK_SEMA4D	AC016831.7	OLINK_SEMA4D	0.230086	0.126967	0.333205	6.3969	4.38036	1.35585e-05	0.0138665	2.88085
acute_cd4	OLINK_SEMA4D	DPP8	OLINK_SEMA4D	-0.320109	-0.464084	-0.176134	4.75689	-4.36486	1.45299e-05	0.0138665	2.81964
acute_cd4	OLINK_SEMA4D	FKBP2	OLINK_SEMA4D	-0.28051	-0.406718	-0.154302	6.30519	-4.36335	1.46283e-05	0.0138665	2.81367
acute_cd4	OLINK_SEMA4D	SPTLC2	OLINK_SEMA4D	-0.369508	-0.537019	-0.201997	4.30058	-4.33051	1.69266e-05	0.0138665	2.68464
acute_cd4	OLINK_SEMA4D	FCGR1A	OLINK_SEMA4D	-0.44669	-0.64979	-0.243589	0.878067	-4.31772	1.79118e-05	0.0138665	2.63464
acute_cd4	OLINK_SEMA4D	MDH2	OLINK_SEMA4D	0.130036	0.0707286	0.189344	7.32817	4.3044	1.89956e-05	0.0138665	2.58274
acute_cd4	OLINK_SEMA4D	FCGR2B	OLINK_SEMA4D	-0.385005	-0.560644	-0.209367	0.696263	-4.30334	1.90844e-05	0.0138665	2.57862
acute_cd4	OLINK_SEMA4D	FUT7	OLINK_SEMA4D	-0.514049	-0.749798	-0.2783	1.48121	-4.28068	2.10826e-05	0.0144673	2.49067
acute_cd4	OLINK_SEMA4D	SLC25A5	OLINK_SEMA4D	0.141379	0.0762626	0.206495	7.93411	4.26239	2.28398e-05	0.0148483	2.41998
acute_cd4	OLINK_SEMA4D	GCA	OLINK_SEMA4D	-0.470185	-0.689304	-0.251067	3.39657	-4.21259	2.83597e-05	0.0162412	2.229
acute_cd4	OLINK_SEMA4D	UFC1	OLINK_SEMA4D	0.107151	0.0570291	0.157273	7.57303	4.1969	3.0348e-05	0.0162412	2.16925
acute_cd4	OLINK_SEMA4D	PCF11	OLINK_SEMA4D	-0.324276	-0.476484	-0.172067	4.95501	-4.18247	3.22917e-05	0.0162412	2.11453
acute_cd4	OLINK_SEMA4D	SLF2	OLINK_SEMA4D	-0.451719	-0.663853	-0.239584	3.39105	-4.18038	3.25836e-05	0.0162412	2.1066
acute_cd4	OLINK_SEMA4D	RNASE1	OLINK_SEMA4D	-0.372634	-0.547875	-0.197393	0.520114	-4.17451	3.34155e-05	0.0162412	2.08439
acute_cd4	OLINK_SEMA4D	GATAD2A	OLINK_SEMA4D	-0.319073	-0.46953	-0.168617	4.36415	-4.1633	3.50593e-05	0.0162412	2.04208
acute_cd4	OLINK_SEMA7A	C16orf74	OLINK_SEMA7A	-0.370836	-0.521223	-0.220449	1.93571	-4.84095	1.57359e-06	0.019437	4.30366
acute_cd4	OLINK_SEMA7A	NOG	OLINK_SEMA7A	-0.291102	-0.418127	-0.164076	0.818059	-4.49896	7.9272e-06	0.0489584	2.97914
acute_cd4	OLINK_SEMA7A	SULT1A1	OLINK_SEMA7A	-0.299527	-0.43737	-0.161683	3.05777	-4.26587	2.24952e-05	0.0793055	2.12865
acute_cd4	OLINK_SEMA7A	AC020765.2	OLINK_SEMA7A	-0.301702	-0.441544	-0.161861	2.44161	-4.23547	2.56818e-05	0.0793055	2.02088
acute_cd4	OLINK_SEMA7A	PTGER4	OLINK_SEMA7A	0.176804	0.091939	0.261669	5.99845	4.08998	4.78712e-05	0.098973	1.51518
acute_cd4	OLINK_SEMA7A	AC015982.1	OLINK_SEMA7A	-0.256861	-0.382117	-0.131604	3.29364	-4.02584	6.26219e-05	0.098973	1.29754
acute_cd4	OLINK_SEMA7A	FAM19A1	OLINK_SEMA7A	-0.276645	-0.412186	-0.141105	1.29509	-4.00695	6.7728e-05	0.098973	1.23409
acute_cd4	OLINK_SEMA7A	DBP	OLINK_SEMA7A	-0.314349	-0.468438	-0.160261	2.29349	-4.00499	6.82806e-05	0.098973	1.22751
acute_cd4	OLINK_SEMA7A	GPRIN3	OLINK_SEMA7A	0.147669	0.0750447	0.220293	6.12335	3.99177	7.21144e-05	0.098973	1.1833
acute_cd4	OLINK_SEMA7A	GLS2	OLINK_SEMA7A	-0.245652	-0.369226	-0.122077	1.06357	-3.90257	0.000103854	0.128281	0.888513
acute_cd4	OLINK_SEMA7A	LDHA	OLINK_SEMA7A	0.0866142	0.0423901	0.130838	8.51264	3.84493	0.000130959	0.147055	0.701423
acute_cd4	OLINK_SEMA7A	NUAK2	OLINK_SEMA7A	-0.287419	-0.436269	-0.138569	1.74271	-3.79076	0.000162414	0.16509	0.527999
acute_cd4	OLINK_SEMA7A	UBXN10-AS1	OLINK_SEMA7A	-0.295028	-0.449006	-0.14105	1.97735	-3.76151	0.000182228	0.16509	0.435363
acute_cd4	OLINK_SEMA7A	RHOG	OLINK_SEMA7A	0.0770694	0.0367215	0.117417	7.57339	3.7499	0.000190713	0.16509	0.398756
acute_cd4	OLINK_SEMA7A	RPS14	OLINK_SEMA7A	-0.0857119	-0.130738	-0.0406859	12.4001	-3.73711	0.000200482	0.16509	0.358589
acute_cd4	OLINK_SEMA7A	GUK1	OLINK_SEMA7A	0.0763848	0.0359358	0.116834	8.40943	3.7073	0.000225125	0.172895	0.265432
acute_cd4	OLINK_SEMA7A	LMNTD2	OLINK_SEMA7A	-0.194323	-0.297625	-0.0910215	0.559736	-3.69297	0.000237954	0.172895	0.220924
acute_cd4	OLINK_SEMA7A	AL139274.2	OLINK_SEMA7A	-0.229187	-0.352768	-0.105607	1.23922	-3.64082	0.000290696	0.199482	0.0603011
acute_cd4	OLINK_SEMA7A	ATP13A4	OLINK_SEMA7A	-0.194362	-0.300557	-0.0881672	0.626468	-3.59308	0.000348422	0.226511	-0.0848121
acute_cd4	OLINK_SEMA7A	AC092279.1	OLINK_SEMA7A	-0.256677	-0.397961	-0.115394	1.82726	-3.56661	0.000384895	0.237711	-0.164478
acute_cd4	OLINK_SEMA7A	RPL22	OLINK_SEMA7A	-0.0646197	-0.100435	-0.0288045	11.0131	-3.54207	0.000421883	0.238387	-0.237846
acute_cd4	OLINK_SEMA7A	H3F3B	OLINK_SEMA7A	0.0839236	0.0373092	0.130538	10.8782	3.53446	0.000433999	0.238387	-0.260472
acute_cd4	OLINK_SEMA7A	LMAN2L	OLINK_SEMA7A	-0.267634	-0.416784	-0.118483	2.0274	-3.5227	0.000453393	0.238387	-0.2954
acute_cd4	OLINK_SEMA7A	AL109741.1	OLINK_SEMA7A	-0.254016	-0.396371	-0.111661	2.65044	-3.50305	0.000487581	0.238387	-0.35345
acute_cd4	OLINK_SEMA7A	LBHD1	OLINK_SEMA7A	-0.236994	-0.369869	-0.104118	1.58585	-3.50147	0.000490448	0.238387	-0.358128
acute_cd4	OLINK_SEPTIN9	PNPLA2	OLINK_SEPTIN9	-0.614806	-0.85283	-0.376781	6.42719	-5.07078	5.01173e-07	0.00619049	5.71257
acute_cd4	OLINK_SEPTIN9	MZT2B	OLINK_SEPTIN9	-0.514583	-0.726832	-0.302335	6.5336	-4.75959	2.33342e-06	0.0144112	4.36402
acute_cd4	OLINK_SEPTIN9	CCDC85B	OLINK_SEPTIN9	-0.632167	-0.901216	-0.363118	7.47194	-4.61274	4.68196e-06	0.0192772	3.7554
acute_cd4	OLINK_SEPTIN9	RDH14	OLINK_SEPTIN9	-0.690153	-0.98914	-0.391166	4.68102	-4.53161	6.82349e-06	0.0210709	3.4268
acute_cd4	OLINK_SEPTIN9	KAT8	OLINK_SEPTIN9	-0.574432	-0.835732	-0.313133	5.14087	-4.31578	1.80659e-05	0.0388527	2.57948
acute_cd4	OLINK_SEPTIN9	TAGLN2	OLINK_SEPTIN9	0.251452	0.136307	0.366597	9.1581	4.28715	2.04928e-05	0.0388527	2.47004
acute_cd4	OLINK_SEPTIN9	BAZ1A	OLINK_SEPTIN9	-0.259421	-0.379051	-0.139791	6.5974	-4.25719	2.33646e-05	0.0388527	2.35622
acute_cd4	OLINK_SEPTIN9	C1orf122	OLINK_SEPTIN9	-0.648065	-0.949092	-0.347038	4.45837	-4.22641	2.67124e-05	0.0388527	2.24009
acute_cd4	OLINK_SEPTIN9	ZNF844	OLINK_SEPTIN9	0.744829	0.397045	1.09261	1.79529	4.20442	2.93793e-05	0.0388527	2.1576
acute_cd4	OLINK_SEPTIN9	AC087623.3	OLINK_SEPTIN9	-0.742325	-1.09025	-0.3944	2.47082	-4.18858	3.14546e-05	0.0388527	2.09846
acute_cd4	OLINK_SEPTIN9	RAB4A	OLINK_SEPTIN9	-0.520791	-0.76621	-0.275372	5.54379	-4.16595	3.46634e-05	0.0389238	2.01432
acute_cd4	OLINK_SEPTIN9	DPY19L2	OLINK_SEPTIN9	0.497846	0.261232	0.734461	0.591766	4.1306	4.03083e-05	0.0414907	1.88372
acute_cd4	OLINK_SEPTIN9	LEMD2	OLINK_SEPTIN9	-0.656402	-0.971024	-0.341781	3.2464	-4.09582	4.67073e-05	0.0443791	1.75627
acute_cd4	OLINK_SEPTIN9	KLF6	OLINK_SEPTIN9	0.330967	0.170268	0.491666	8.96912	4.04324	5.82419e-05	0.051386	1.56555
acute_cd4	OLINK_SEPTIN9	EML3	OLINK_SEPTIN9	-0.581704	-0.866236	-0.297172	4.38703	-4.01356	6.5897e-05	0.0521343	1.45894
acute_cd4	OLINK_SEPTIN9	CXorf38	OLINK_SEPTIN9	-0.533472	-0.794855	-0.272089	4.41382	-4.00676	6.77823e-05	0.0521343	1.43459
acute_cd4	OLINK_SEPTIN9	SMARCD3	OLINK_SEPTIN9	-0.65528	-0.979177	-0.331384	1.60512	-3.97173	7.83204e-05	0.0521343	1.30995
acute_cd4	OLINK_SEPTIN9	MTDH	OLINK_SEPTIN9	-0.205731	-0.307434	-0.104027	7.59933	-3.97118	7.84991e-05	0.0521343	1.30798
acute_cd4	OLINK_SEPTIN9	ITM2B	OLINK_SEPTIN9	-0.240861	-0.360288	-0.121435	9.81516	-3.95937	8.23983e-05	0.0521343	1.26619
acute_cd4	OLINK_SEPTIN9	TP53RK	OLINK_SEPTIN9	-0.616621	-0.923836	-0.309406	3.53651	-3.94035	8.90651e-05	0.0521343	1.19915
acute_cd4	OLINK_SEPTIN9	TMUB1	OLINK_SEPTIN9	-0.465581	-0.698337	-0.232826	6.31458	-3.92694	9.40713e-05	0.0521343	1.15204
acute_cd4	OLINK_SEPTIN9	GATAD2A	OLINK_SEPTIN9	-0.447248	-0.671211	-0.223285	4.36415	-3.92041	9.6604e-05	0.0521343	1.12916
acute_cd4	OLINK_SEPTIN9	NAGPA	OLINK_SEPTIN9	-0.560393	-0.842078	-0.278707	4.2561	-3.90559	0.00010259	0.0521343	1.0774
acute_cd4	OLINK_SEPTIN9	MAP7D1	OLINK_SEPTIN9	-0.562061	-0.845713	-0.278409	4.82322	-3.89006	0.00010924	0.0521343	1.02334
acute_cd4	OLINK_SEPTIN9	AL138963.3	OLINK_SEPTIN9	0.660288	0.326895	0.99368	7.04286	3.88809	0.000110113	0.0521343	1.01649
acute_cd4	OLINK_SERPINA11	PPDPF	OLINK_SERPINA11	0.158162	0.102628	0.213696	9.77284	5.59116	3.17372e-08	0.000392018	6.971
acute_cd4	OLINK_SERPINA11	TAGLN2	OLINK_SERPINA11	0.125541	0.0790539	0.172027	9.1581	5.30168	1.5161e-07	0.000936345	5.74742
acute_cd4	OLINK_SERPINA11	S100A10	OLINK_SERPINA11	0.099271	0.0526441	0.145898	9.87704	4.1797	3.2679e-05	0.117825	1.57478
acute_cd4	OLINK_SERPINA11	UFC1	OLINK_SERPINA11	0.0641775	0.0337704	0.0945846	7.57303	4.14349	3.81559e-05	0.117825	1.45555
acute_cd4	OLINK_SERPINA11	TXN	OLINK_SERPINA11	0.0990553	0.0510305	0.14708	7.76395	4.04921	5.68071e-05	0.118125	1.14973
acute_cd4	OLINK_SERPINA11	VIM	OLINK_SERPINA11	0.0921452	0.0474441	0.136846	10.8746	4.04681	5.73793e-05	0.118125	1.14203
acute_cd4	OLINK_SERPINA11	S100A6	OLINK_SERPINA11	0.0752759	0.0361007	0.114451	10.6529	3.77227	0.000174686	0.303112	0.290094
acute_cd4	OLINK_SERPINA11	ERMP1	OLINK_SERPINA11	-0.254443	-0.388132	-0.120755	1.65834	-3.73643	0.000201018	0.303112	0.183073
acute_cd4	OLINK_SERPINA11	EVI2A	OLINK_SERPINA11	-0.200972	-0.307255	-0.0946904	4.72125	-3.71224	0.000220856	0.303112	0.111392
acute_cd4	OLINK_SERPINA11	AC136475.5	OLINK_SERPINA11	-0.291498	-0.448855	-0.13414	1.70656	-3.63669	0.000295308	0.357762	-0.109561
acute_cd4	OLINK_SERPINA11	C2orf40	OLINK_SERPINA11	-0.255748	-0.395706	-0.11579	1.6395	-3.58734	0.00035604	0.357762	-0.251547
acute_cd4	OLINK_SERPINA11	TXNIP	OLINK_SERPINA11	-0.143187	-0.221762	-0.064612	10.4625	-3.57749	0.000369491	0.357762	-0.279675
acute_cd4	OLINK_SERPINA11	OXNAD1	OLINK_SERPINA11	-0.133425	-0.206746	-0.060104	6.58516	-3.57247	0.000376531	0.357762	-0.293988
acute_cd4	OLINK_SERPINA11	ZFP36L2	OLINK_SERPINA11	-0.16814	-0.261322	-0.074958	10.1904	-3.5424	0.000421359	0.371759	-0.379243
acute_cd4	OLINK_SERPINA11	BHLHE40	OLINK_SERPINA11	0.182717	0.0796814	0.285753	5.907	3.48137	0.000528119	0.434889	-0.550165
acute_cd4	OLINK_SERPINA11	FCGRT	OLINK_SERPINA11	-0.180338	-0.282739	-0.0779365	4.70914	-3.45733	0.000576725	0.445231	-0.616706
acute_cd4	OLINK_SERPINA11	PMF1	OLINK_SERPINA11	-0.224592	-0.352766	-0.0964178	2.52255	-3.43995	0.000614423	0.446432	-0.664528
acute_cd4	OLINK_SERPINA11	PPP1R2	OLINK_SERPINA11	-0.0706985	-0.111582	-0.0298151	7.36083	-3.39486	0.000723231	0.496297	-0.787538
acute_cd4	OLINK_SERPINA11	BSG	OLINK_SERPINA11	0.0855262	0.0357183	0.135334	7.2823	3.37101	0.000787795	0.51215	-0.851973
acute_cd4	OLINK_SERPINA11	NUCKS1	OLINK_SERPINA11	-0.0667318	-0.105854	-0.0276096	7.2834	-3.34864	0.000853193	0.526932	-0.912015
acute_cd4	OLINK_SERPINA11	GPR160	OLINK_SERPINA11	-0.205184	-0.326575	-0.0837927	1.12215	-3.31829	0.000949988	0.558774	-0.992848
acute_cd4	OLINK_SERPINA11	HMGB1	OLINK_SERPINA11	-0.0508921	-0.0813048	-0.0204794	9.34375	-3.28515	0.00106729	0.591102	-1.08032
acute_cd4	OLINK_SERPINA11	TMEM273	OLINK_SERPINA11	0.254183	0.100947	0.407419	3.90082	3.25645	0.00117953	0.591102	-1.15535
acute_cd4	OLINK_SERPINA11	TBCB	OLINK_SERPINA11	0.0672579	0.0266197	0.107896	7.30616	3.24914	0.00120985	0.591102	-1.17438
acute_cd4	OLINK_SERPINA11	C7orf50	OLINK_SERPINA11	0.145275	0.0572756	0.233275	5.92306	3.24093	0.00124472	0.591102	-1.19569
acute_cd4	OLINK_SERPINA12	RPS3	OLINK_SERPINA12	0.0261614	0.0140838	0.038239	12.59	4.25243	2.38543e-05	0.0771616	2.32982
acute_cd4	OLINK_SERPINA12	MT2A	OLINK_SERPINA12	-0.0866473	-0.126652	-0.0466428	8.71517	-4.25212	2.3887e-05	0.0771616	2.32856
acute_cd4	OLINK_SERPINA12	ISG20	OLINK_SERPINA12	-0.0611513	-0.0895058	-0.0327969	8.5143	-4.23392	2.58552e-05	0.0771616	2.25545
acute_cd4	OLINK_SERPINA12	BST2	OLINK_SERPINA12	-0.0829712	-0.121473	-0.0444689	7.4713	-4.23058	2.62333e-05	0.0771616	2.24205
acute_cd4	OLINK_SERPINA12	EIF3F	OLINK_SERPINA12	0.0315277	0.0164721	0.0465832	8.68529	4.11106	4.37924e-05	0.0771616	1.76964
acute_cd4	OLINK_SERPINA12	CENPW	OLINK_SERPINA12	-0.101152	-0.149459	-0.0528456	1.54556	-4.1108	4.38403e-05	0.0771616	1.76863
acute_cd4	OLINK_SERPINA12	EEF1A1	OLINK_SERPINA12	0.0340391	0.0176734	0.0504048	13.7237	4.08322	4.92561e-05	0.0771616	1.66142
acute_cd4	OLINK_SERPINA12	EIF3L	OLINK_SERPINA12	0.0445607	0.0231182	0.0660032	7.91518	4.07977	4.99751e-05	0.0771616	1.64809
acute_cd4	OLINK_SERPINA12	RPL3	OLINK_SERPINA12	0.0381834	0.0194983	0.0568686	11.8372	4.01178	6.6385e-05	0.0911097	1.38704
acute_cd4	OLINK_SERPINA12	HSH2D	OLINK_SERPINA12	-0.0870328	-0.132668	-0.0413973	4.74904	-3.74402	0.000195146	0.226848	0.39985
acute_cd4	OLINK_SERPINA12	IFI44	OLINK_SERPINA12	-0.10578	-0.161681	-0.04988	5.15826	-3.71491	0.000218572	0.226848	0.296481
acute_cd4	OLINK_SERPINA12	CHN2	OLINK_SERPINA12	0.0985705	0.0464503	0.150691	1.48222	3.71279	0.000220384	0.226848	0.288956
acute_cd4	OLINK_SERPINA12	PRDM1	OLINK_SERPINA12	-0.0658238	-0.100916	-0.0307311	6.71428	-3.68235	0.000247907	0.23555	0.181749
acute_cd4	OLINK_SERPINA12	EIF2AK2	OLINK_SERPINA12	-0.0926728	-0.142871	-0.042475	6.50797	-3.62432	0.000309549	0.240997	-0.0202744
acute_cd4	OLINK_SERPINA12	NIPAL2	OLINK_SERPINA12	0.0879439	0.0401612	0.135727	1.30817	3.61321	0.000322876	0.240997	-0.0585841
acute_cd4	OLINK_SERPINA12	RSAD2	OLINK_SERPINA12	-0.171128	-0.264258	-0.0779973	3.2744	-3.60734	0.000330138	0.240997	-0.0787919
acute_cd4	OLINK_SERPINA12	LY6E	OLINK_SERPINA12	-0.0634221	-0.0980534	-0.0287907	9.37884	-3.59525	0.000345575	0.240997	-0.120299
acute_cd4	OLINK_SERPINA12	IFI44L	OLINK_SERPINA12	-0.17607	-0.272327	-0.0798133	6.01468	-3.59098	0.000351194	0.240997	-0.134947
acute_cd4	OLINK_SERPINA12	ITK	OLINK_SERPINA12	-0.0474113	-0.073552	-0.0212706	6.86657	-3.5606	0.000393665	0.248991	-0.238555
acute_cd4	OLINK_SERPINA12	ABHD14B	OLINK_SERPINA12	0.036936	0.0165329	0.0573391	6.84713	3.55396	0.000403562	0.248991	-0.261075
acute_cd4	OLINK_SERPINA12	RPL27	OLINK_SERPINA12	0.0250874	0.0111792	0.0389955	10.329	3.54116	0.000423317	0.248991	-0.304408
acute_cd4	OLINK_SERPINA12	UFM1	OLINK_SERPINA12	-0.0400086	-0.0623361	-0.0176812	6.15278	-3.51782	0.000461662	0.252296	-0.382986
acute_cd4	OLINK_SERPINA12	ADAM12	OLINK_SERPINA12	0.078688	0.0346127	0.122763	0.844756	3.50487	0.000484321	0.252296	-0.42638
acute_cd4	OLINK_SERPINA12	AC103736.1	OLINK_SERPINA12	0.0899265	0.0395091	0.140344	1.25915	3.5016	0.000490213	0.252296	-0.437328
acute_cd4	OLINK_SERPINA12	SNHG8	OLINK_SERPINA12	-0.040054	-0.0626058	-0.0175022	7.8101	-3.48677	0.000517739	0.255805	-0.486775
acute_cd4	OLINK_SERPINA9	SEC62	OLINK_SERPINA9	-0.0780684	-0.102204	-0.0539323	7.52327	-6.34991	3.75751e-10	4.64127e-06	12.5866
acute_cd4	OLINK_SERPINA9	SON	OLINK_SERPINA9	-0.0687081	-0.091095	-0.0463212	8.68404	-6.02522	2.66117e-09	1.64354e-05	10.768
acute_cd4	OLINK_SERPINA9	C11orf58	OLINK_SERPINA9	-0.0591478	-0.0790079	-0.0392876	7.69459	-5.84675	7.51732e-09	2.87589e-05	9.80506
acute_cd4	OLINK_SERPINA9	DDX18	OLINK_SERPINA9	-0.0823947	-0.110239	-0.0545508	7.26303	-5.80935	9.31312e-09	2.87589e-05	9.60658
acute_cd4	OLINK_SERPINA9	RPS7	OLINK_SERPINA9	0.0491781	0.0322524	0.0661037	11.9428	5.70406	1.69139e-08	3.48639e-05	9.05403
acute_cd4	OLINK_SERPINA9	RPS18	OLINK_SERPINA9	0.0733005	0.0480716	0.0985295	12.8034	5.70383	1.69352e-08	3.48639e-05	9.05287
acute_cd4	OLINK_SERPINA9	RPL4	OLINK_SERPINA9	0.0984395	0.063995	0.132884	9.99647	5.61059	2.85009e-08	5.0292e-05	8.57127
acute_cd4	OLINK_SERPINA9	HINT1	OLINK_SERPINA9	0.0578918	0.0373341	0.0784495	9.85763	5.52843	4.48108e-08	6.91879e-05	8.15295
acute_cd4	OLINK_SERPINA9	CRIP2	OLINK_SERPINA9	0.263329	0.1689	0.357758	4.95078	5.47459	6.00914e-08	7.60944e-05	7.88187
acute_cd4	OLINK_SERPINA9	ISG20	OLINK_SERPINA9	-0.135283	-0.183956	-0.0866101	8.5143	-5.45651	6.62766e-08	7.60944e-05	7.79139
acute_cd4	OLINK_SERPINA9	EEF2	OLINK_SERPINA9	0.0904453	0.0578198	0.123071	9.90213	5.44236	7.15459e-08	7.60944e-05	7.72075
acute_cd4	OLINK_SERPINA9	CALR	OLINK_SERPINA9	-0.0940677	-0.128038	-0.0600976	8.45314	-5.43629	7.39259e-08	7.60944e-05	7.69054
acute_cd4	OLINK_SERPINA9	COX5B	OLINK_SERPINA9	-0.0467344	-0.0637116	-0.0297571	8.67425	-5.40416	8.78764e-08	8.27342e-05	7.53096
acute_cd4	OLINK_SERPINA9	CCND3	OLINK_SERPINA9	-0.0882467	-0.120376	-0.0561172	8.38659	-5.39205	9.37726e-08	8.27342e-05	7.47103
acute_cd4	OLINK_SERPINA9	RPLP1	OLINK_SERPINA9	0.0540765	0.0341549	0.0739981	13.3372	5.32896	1.31239e-07	0.000108071	7.16092
acute_cd4	OLINK_SERPINA9	RPS4X	OLINK_SERPINA9	0.0654357	0.0411276	0.0897437	12.2689	5.28473	1.65783e-07	0.000122549	6.94548
acute_cd4	OLINK_SERPINA9	RPL27	OLINK_SERPINA9	0.0640542	0.0402446	0.0878638	10.329	5.28145	1.68664e-07	0.000122549	6.9296
acute_cd4	OLINK_SERPINA9	TMEM59	OLINK_SERPINA9	-0.0684585	-0.0940264	-0.0428907	7.85461	-5.25644	1.92329e-07	0.000131981	6.80859
acute_cd4	OLINK_SERPINA9	FTL	OLINK_SERPINA9	-0.0494878	-0.0681246	-0.0308509	11.1072	-5.21296	2.41335e-07	0.000148987	6.59948
acute_cd4	OLINK_SERPINA9	NACA	OLINK_SERPINA9	0.0457015	0.0284622	0.0629407	11.1202	5.20441	2.52311e-07	0.000148987	6.55851
acute_cd4	OLINK_SERPINA9	RPS19	OLINK_SERPINA9	0.0541919	0.033747	0.0746368	12.6717	5.20365	2.53296e-07	0.000148987	6.55493
acute_cd4	OLINK_SERPINA9	AL356488.3	OLINK_SERPINA9	-0.171012	-0.236421	-0.105603	0.763456	-5.13274	3.65283e-07	0.00020509	6.21789
acute_cd4	OLINK_SERPINA9	RPLP0	OLINK_SERPINA9	0.0686619	0.0419405	0.0953833	11.7148	5.04447	5.72668e-07	0.000307548	5.80436
acute_cd4	OLINK_SERPINA9	IFITM1	OLINK_SERPINA9	-0.108728	-0.151152	-0.0663036	11.7056	-5.03134	6.11894e-07	0.000311457	5.74346
acute_cd4	OLINK_SERPINA9	XAF1	OLINK_SERPINA9	-0.299825	-0.416951	-0.182699	6.6761	-5.02544	6.30377e-07	0.000311457	5.71611
acute_cd4	OLINK_SERPINB1	STAT1	OLINK_SERPINB1	-0.419816	-0.588264	-0.251368	6.76692	-4.89274	1.22083e-06	0.0114539	4.89459
acute_cd4	OLINK_SERPINB1	DRAP1	OLINK_SERPINB1	-0.167766	-0.236279	-0.0992528	7.83801	-4.80716	1.85458e-06	0.0114539	4.53066
acute_cd4	OLINK_SERPINB1	KLF6	OLINK_SERPINB1	0.18878	0.109374	0.268187	8.96912	4.66725	3.62347e-06	0.014919	3.94862
acute_cd4	OLINK_SERPINB1	ZBP1	OLINK_SERPINB1	-0.286391	-0.409926	-0.162856	5.56552	-4.55121	6.23309e-06	0.0176379	3.47813
acute_cd4	OLINK_SERPINB1	ISG15	OLINK_SERPINB1	-0.479086	-0.687086	-0.271085	7.61733	-4.52176	7.1397e-06	0.0176379	3.36048
acute_cd4	OLINK_SERPINB1	LY6E	OLINK_SERPINB1	-0.255639	-0.368853	-0.142424	9.37884	-4.43284	1.07082e-05	0.0204293	3.00967
acute_cd4	OLINK_SERPINB1	STAT2	OLINK_SERPINB1	-0.355521	-0.514077	-0.196965	4.42771	-4.40191	1.23095e-05	0.0204293	2.88918
acute_cd4	OLINK_SERPINB1	OAS1	OLINK_SERPINB1	-0.565383	-0.81846	-0.312307	5.03781	-4.38581	1.32314e-05	0.0204293	2.82676
acute_cd4	OLINK_SERPINB1	TNFSF13B	OLINK_SERPINB1	-0.408213	-0.592066	-0.224359	3.38165	-4.35887	1.49232e-05	0.0204812	2.72281
acute_cd4	OLINK_SERPINB1	IRF7	OLINK_SERPINB1	-0.444336	-0.651052	-0.237621	6.17432	-4.21985	2.74828e-05	0.0321383	2.19609
acute_cd4	OLINK_SERPINB1	TDRD7	OLINK_SERPINB1	-0.380613	-0.558078	-0.203149	2.34943	-4.21047	2.86206e-05	0.0321383	2.16116
acute_cd4	OLINK_SERPINB1	C19orf66	OLINK_SERPINB1	-0.212294	-0.31245	-0.112138	6.75022	-4.16119	3.53771e-05	0.0357942	1.97872
acute_cd4	OLINK_SERPINB1	IFITM1	OLINK_SERPINB1	-0.170534	-0.251274	-0.0897937	11.7056	-4.14648	3.7672e-05	0.0357942	1.92466
acute_cd4	OLINK_SERPINB1	MX2	OLINK_SERPINB1	-0.390732	-0.5766	-0.204863	5.58777	-4.12697	4.09346e-05	0.036116	1.85323
acute_cd4	OLINK_SERPINB1	PPP1R15A	OLINK_SERPINB1	0.32479	0.167888	0.481693	6.36145	4.0638	5.34411e-05	0.0381663	1.62418
acute_cd4	OLINK_SERPINB1	CMPK2	OLINK_SERPINB1	-0.567094	-0.841409	-0.292778	3.38448	-4.05848	5.46477e-05	0.0381663	1.60502
acute_cd4	OLINK_SERPINB1	BST2	OLINK_SERPINB1	-0.261062	-0.38745	-0.134674	7.4713	-4.05507	5.54327e-05	0.0381663	1.59277
acute_cd4	OLINK_SERPINB1	IFI35	OLINK_SERPINB1	-0.317016	-0.470888	-0.163144	5.6461	-4.04465	5.79004e-05	0.0381663	1.55539
acute_cd4	OLINK_SERPINB1	LAMP3	OLINK_SERPINB1	-0.504001	-0.748925	-0.259078	1.63694	-4.0398	5.90834e-05	0.0381663	1.53804
acute_cd4	OLINK_SERPINB1	TYMP	OLINK_SERPINB1	-0.329652	-0.490623	-0.168682	6.0156	-4.0204	6.40523e-05	0.0381663	1.46876
acute_cd4	OLINK_SERPINB1	IGIP	OLINK_SERPINB1	-0.240648	-0.358248	-0.123048	0.574806	-4.01728	6.48876e-05	0.0381663	1.45765
acute_cd4	OLINK_SERPINB1	EIF2AK2	OLINK_SERPINB1	-0.334529	-0.499084	-0.169974	6.50797	-3.99099	7.23491e-05	0.0406207	1.36433
acute_cd4	OLINK_SERPINB1	PSMB9	OLINK_SERPINB1	-0.170987	-0.255541	-0.0864322	8.4677	-3.96994	7.88997e-05	0.0418919	1.29006
acute_cd4	OLINK_SERPINB1	IFI6	OLINK_SERPINB1	-0.424379	-0.634641	-0.214118	7.53866	-3.96235	8.13962e-05	0.0418919	1.26337
acute_cd4	OLINK_SERPINB1	AP001610.1	OLINK_SERPINB1	-0.424487	-0.636687	-0.212287	1.83448	-3.92715	9.39902e-05	0.0447488	1.1402
acute_cd4	OLINK_SERPINB5	HDGFL3	OLINK_SERPINB5	0.45996	0.214364	0.705555	2.4558	3.6767	0.000253357	0.999924	-0.880526
acute_cd4	OLINK_SERPINB5	BBOF1	OLINK_SERPINB5	-0.306277	-0.48798	-0.124574	0.991924	-3.30911	0.000981215	0.999924	-1.67259
acute_cd4	OLINK_SERPINB5	RSRP1	OLINK_SERPINB5	-0.148193	-0.236286	-0.060101	7.02656	-3.30255	0.00100412	0.999924	-1.68601
acute_cd4	OLINK_SERPINB5	IFNL1	OLINK_SERPINB5	-0.282022	-0.45477	-0.109275	0.741855	-3.20502	0.00140849	0.999924	-1.88236
acute_cd4	OLINK_SERPINB5	ITPKC	OLINK_SERPINB5	-0.270243	-0.437437	-0.103049	0.738128	-3.17316	0.00157022	0.999924	-1.94527
acute_cd4	OLINK_SERPINB5	UBXN8	OLINK_SERPINB5	-0.34233	-0.556592	-0.128069	2.41995	-3.1366	0.00177683	0.999924	-2.01672
acute_cd4	OLINK_SERPINB5	ITM2C	OLINK_SERPINB5	0.304596	0.113708	0.495484	4.77386	3.1326	0.00180092	0.999924	-2.02449
acute_cd4	OLINK_SERPINB5	VWA7	OLINK_SERPINB5	0.23878	0.0876904	0.389869	0.627667	3.10257	0.00199138	0.999924	-2.08251
acute_cd4	OLINK_SERPINB5	AC118553.2	OLINK_SERPINB5	0.256285	0.091625	0.420946	0.715921	3.05558	0.00232695	0.999924	-2.17222
acute_cd4	OLINK_SERPINB5	RCN3	OLINK_SERPINB5	0.271195	0.09494	0.447449	0.85212	3.02064	0.00260921	0.999924	-2.23806
acute_cd4	OLINK_SERPINB5	CORO2A	OLINK_SERPINB5	0.305395	0.105448	0.505342	3.22045	2.99851	0.00280392	0.999924	-2.27939
acute_cd4	OLINK_SERPINB5	CIRBP	OLINK_SERPINB5	0.0995753	0.0327365	0.166414	9.08633	2.9247	0.00355324	0.999924	-2.4151
acute_cd4	OLINK_SERPINB5	TRGV2	OLINK_SERPINB5	-0.563371	-0.944041	-0.182702	3.56196	-2.9054	0.00377728	0.999924	-2.45005
acute_cd4	OLINK_SERPINB5	TOMM20	OLINK_SERPINB5	0.0851221	0.0275251	0.142719	7.8582	2.90136	0.00382578	0.999924	-2.45734
acute_cd4	OLINK_SERPINB5	FAM156A	OLINK_SERPINB5	-0.229621	-0.385959	-0.0732825	0.614291	-2.8834	0.00404819	0.999924	-2.4896
acute_cd4	OLINK_SERPINB5	ZNF341	OLINK_SERPINB5	-0.303285	-0.511036	-0.0955339	1.57685	-2.86593	0.00427576	0.999924	-2.5208
acute_cd4	OLINK_SERPINB5	AC007728.2	OLINK_SERPINB5	-0.244855	-0.413526	-0.0761841	0.81439	-2.84989	0.00449504	0.999924	-2.54931
acute_cd4	OLINK_SERPINB5	TIAM2	OLINK_SERPINB5	-0.223653	-0.378006	-0.0693002	0.546692	-2.84458	0.00456969	0.999924	-2.55869
acute_cd4	OLINK_SERPINB5	AC010247.2	OLINK_SERPINB5	-0.205074	-0.346892	-0.0632554	0.530506	-2.83881	0.00465227	0.999924	-2.56889
acute_cd4	OLINK_SERPINB5	HPGD	OLINK_SERPINB5	0.346922	0.106333	0.587512	3.95938	2.83083	0.00476861	0.999924	-2.58295
acute_cd4	OLINK_SERPINB5	SAMSN1	OLINK_SERPINB5	0.184665	0.0549451	0.314385	5.71937	2.79471	0.00532907	0.999924	-2.64613
acute_cd4	OLINK_SERPINB5	AP3M2	OLINK_SERPINB5	0.190997	0.0558765	0.326117	5.54508	2.77501	0.00565924	0.999924	-2.68025
acute_cd4	OLINK_SERPINB5	SRSF2	OLINK_SERPINB5	0.15676	0.0453611	0.26816	7.40762	2.76257	0.0058772	0.999924	-2.70168
acute_cd4	OLINK_SERPINB5	NPTXR	OLINK_SERPINB5	-0.231668	-0.396573	-0.0667625	0.705449	-2.75797	0.00595955	0.999924	-2.70957
acute_cd4	OLINK_SERPINB5	GPR15	OLINK_SERPINB5	0.34761	0.100043	0.595176	1.30377	2.7565	0.0059861	0.999924	-2.71209
acute_cd4	OLINK_SERPINB6	KLF6	OLINK_SERPINB6	0.191374	0.126109	0.25664	8.96912	5.75654	1.25773e-08	0.000155355	9.04741
acute_cd4	OLINK_SERPINB6	TRIM56	OLINK_SERPINB6	-0.28109	-0.393599	-0.168581	4.26533	-4.90476	1.15062e-06	0.00710621	5.03256
acute_cd4	OLINK_SERPINB6	PDE6D	OLINK_SERPINB6	-0.230431	-0.330969	-0.129894	5.04487	-4.49957	7.90482e-06	0.0258666	3.33246
acute_cd4	OLINK_SERPINB6	HIST1H1E	OLINK_SERPINB6	0.225957	0.125791	0.326122	6.94133	4.42859	1.09161e-05	0.0258666	3.04881
acute_cd4	OLINK_SERPINB6	RNF5	OLINK_SERPINB6	-0.24577	-0.35525	-0.136291	5.16736	-4.40712	1.20247e-05	0.0258666	2.96387
acute_cd4	OLINK_SERPINB6	PEX11B	OLINK_SERPINB6	-0.223785	-0.323693	-0.123877	4.41432	-4.39734	1.25647e-05	0.0258666	2.9253
acute_cd4	OLINK_SERPINB6	H3F3B	OLINK_SERPINB6	0.096864	0.0526714	0.141057	10.8782	4.303	1.91129e-05	0.027326	2.55741
acute_cd4	OLINK_SERPINB6	UCHL3	OLINK_SERPINB6	-0.190304	-0.277829	-0.10278	4.71071	-4.26852	2.22361e-05	0.027326	2.42484
acute_cd4	OLINK_SERPINB6	PIN4	OLINK_SERPINB6	-0.169634	-0.247935	-0.0913338	5.62141	-4.25313	2.37825e-05	0.027326	2.36597
acute_cd4	OLINK_SERPINB6	SKAP2	OLINK_SERPINB6	-0.301688	-0.440964	-0.162413	3.79209	-4.25248	2.38491e-05	0.027326	2.36353
acute_cd4	OLINK_SERPINB6	SSBP3	OLINK_SERPINB6	-0.26279	-0.384596	-0.140985	4.33326	-4.23546	2.56831e-05	0.027326	2.29868
acute_cd4	OLINK_SERPINB6	ZDHHC3	OLINK_SERPINB6	-0.192207	-0.281629	-0.102784	4.73629	-4.2197	2.75003e-05	0.027326	2.23887
acute_cd4	OLINK_SERPINB6	KMT2A	OLINK_SERPINB6	-0.145049	-0.212763	-0.0773361	5.85876	-4.20533	2.92631e-05	0.027326	2.18452
acute_cd4	OLINK_SERPINB6	PTP4A1	OLINK_SERPINB6	0.165871	0.0878488	0.243892	5.78827	4.17362	3.35433e-05	0.027326	2.06517
acute_cd4	OLINK_SERPINB6	MAF1	OLINK_SERPINB6	-0.165811	-0.24447	-0.0871514	6.36621	-4.13829	3.90103e-05	0.027326	1.93326
acute_cd4	OLINK_SERPINB6	PLXDC2	OLINK_SERPINB6	-0.287542	-0.42402	-0.151065	1.07347	-4.13618	3.9363e-05	0.027326	1.9254
acute_cd4	OLINK_SERPINB6	ID2	OLINK_SERPINB6	-0.21849	-0.322303	-0.114678	6.98288	-4.13181	4.01017e-05	0.027326	1.90917
acute_cd4	OLINK_SERPINB6	TRIM52	OLINK_SERPINB6	-0.235243	-0.347168	-0.123318	4.23561	-4.12617	4.10739e-05	0.027326	1.88825
acute_cd4	OLINK_SERPINB6	BTN3A3	OLINK_SERPINB6	-0.217056	-0.320641	-0.11347	4.94209	-4.11368	4.33087e-05	0.027326	1.842
acute_cd4	OLINK_SERPINB6	STARD3	OLINK_SERPINB6	-0.12925	-0.191168	-0.067333	5.40586	-4.09806	4.62669e-05	0.027326	1.78433
acute_cd4	OLINK_SERPINB6	SNRPD3	OLINK_SERPINB6	-0.123866	-0.183229	-0.0645021	6.90888	-4.09628	4.66163e-05	0.027326	1.77777
acute_cd4	OLINK_SERPINB6	CFAP20	OLINK_SERPINB6	0.244778	0.127173	0.362383	4.1241	4.08606	4.867e-05	0.027326	1.74016
acute_cd4	OLINK_SERPINB6	JADE2	OLINK_SERPINB6	-0.212099	-0.31471	-0.109487	4.52178	-4.05789	5.47811e-05	0.0291607	1.63701
acute_cd4	OLINK_SERPINB6	WDR46	OLINK_SERPINB6	-0.212522	-0.315543	-0.109501	4.73033	-4.04983	5.66593e-05	0.0291607	1.60762
acute_cd4	OLINK_SERPINB6	LEMD2	OLINK_SERPINB6	-0.264669	-0.393473	-0.135864	3.2464	-4.03394	6.05448e-05	0.0298576	1.54982
acute_cd4	OLINK_SERPINB8	RPL34	OLINK_SERPINB8	-0.0738265	-0.102491	-0.0451616	12.7502	-5.05615	5.39781e-07	0.00374514	5.72836
acute_cd4	OLINK_SERPINB8	RFLNB	OLINK_SERPINB8	-0.217168	-0.304521	-0.129816	3.61364	-4.88068	1.29544e-06	0.00374514	4.94974
acute_cd4	OLINK_SERPINB8	ADGRE5	OLINK_SERPINB8	0.112293	0.0669604	0.157625	7.15575	4.86297	1.41298e-06	0.00374514	4.87259
acute_cd4	OLINK_SERPINB8	CYTIP	OLINK_SERPINB8	0.0783183	0.0466861	0.10995	8.01379	4.86063	1.42927e-06	0.00374514	4.86241
acute_cd4	OLINK_SERPINB8	DMTN	OLINK_SERPINB8	-0.242158	-0.340539	-0.143778	2.20284	-4.83224	1.64181e-06	0.00374514	4.7393
acute_cd4	OLINK_SERPINB8	SH3PXD2A	OLINK_SERPINB8	-0.221706	-0.312173	-0.131239	1.31991	-4.81113	1.81921e-06	0.00374514	4.64823
acute_cd4	OLINK_SERPINB8	PRDM1	OLINK_SERPINB8	0.162632	0.0955357	0.229729	6.71428	4.75844	2.34629e-06	0.0041402	4.42249
acute_cd4	OLINK_SERPINB8	LDHA	OLINK_SERPINB8	0.0687568	0.0389411	0.0985725	8.51264	4.5272	6.96334e-06	0.0107514	3.45939
acute_cd4	OLINK_SERPINB8	DIP2C	OLINK_SERPINB8	-0.205391	-0.295957	-0.114825	1.17077	-4.45219	9.80989e-06	0.0134635	3.1567
acute_cd4	OLINK_SERPINB8	RPL37	OLINK_SERPINB8	-0.0692586	-0.100484	-0.0380329	12.0211	-4.35433	1.5228e-05	0.0188096	2.76893
acute_cd4	OLINK_SERPINB8	LINC00893	OLINK_SERPINB8	-0.185229	-0.269664	-0.100794	1.20922	-4.3067	1.88043e-05	0.0211156	2.58316
acute_cd4	OLINK_SERPINB8	UGP2	OLINK_SERPINB8	0.0755256	0.0406238	0.110427	6.39681	4.2482	2.42983e-05	0.0249936	2.35767
acute_cd4	OLINK_SERPINB8	HNRNPK	OLINK_SERPINB8	0.0523069	0.0280306	0.0765832	8.44663	4.22995	2.63048e-05	0.0249936	2.28792
acute_cd4	OLINK_SERPINB8	HSP90AB1	OLINK_SERPINB8	0.0709344	0.0378713	0.103997	9.19601	4.21184	2.8452e-05	0.0251028	2.21897
acute_cd4	OLINK_SERPINB8	C16orf74	OLINK_SERPINB8	-0.216869	-0.319054	-0.114684	1.93571	-4.16647	3.4587e-05	0.0267697	2.0475
acute_cd4	OLINK_SERPINB8	AL109811.3	OLINK_SERPINB8	-0.177403	-0.261004	-0.0938014	1.05918	-4.16587	3.46758e-05	0.0267697	2.04525
acute_cd4	OLINK_SERPINB8	RPL35A	OLINK_SERPINB8	-0.0440653	-0.0650232	-0.0231074	11.9624	-4.12769	4.08099e-05	0.0279128	1.90234
acute_cd4	OLINK_SERPINB8	MT-ND3	OLINK_SERPINB8	-0.114763	-0.169464	-0.0600628	10.7258	-4.11879	4.23811e-05	0.0279128	1.86921
acute_cd4	OLINK_SERPINB8	CLPP	OLINK_SERPINB8	0.0607676	0.031712	0.0898232	6.64824	4.10583	4.47735e-05	0.0279128	1.82106
acute_cd4	OLINK_SERPINB8	HSPA5	OLINK_SERPINB8	0.0847007	0.0440853	0.125316	7.93128	4.09407	4.70533e-05	0.0279128	1.77753
acute_cd4	OLINK_SERPINB8	HIST1H1E	OLINK_SERPINB8	0.147784	0.0767875	0.218781	6.94133	4.08647	4.85863e-05	0.0279128	1.74944
acute_cd4	OLINK_SERPINB8	HABP4	OLINK_SERPINB8	-0.194308	-0.287781	-0.100836	2.56241	-4.08101	4.97151e-05	0.0279128	1.72931
acute_cd4	OLINK_SERPINB8	SNX30	OLINK_SERPINB8	-0.177586	-0.263523	-0.0916494	1.3437	-4.05685	5.50202e-05	0.0295482	1.64051
acute_cd4	OLINK_SERPINB8	LTK	OLINK_SERPINB8	-0.198318	-0.294546	-0.10209	1.08315	-4.04593	5.75905e-05	0.0296399	1.60053
acute_cd4	OLINK_SERPINB8	RPS28	OLINK_SERPINB8	-0.0527138	-0.0784365	-0.0269912	12.8601	-4.02316	6.33226e-05	0.0312864	1.51749
acute_cd4	OLINK_SERPINB9	KLF6	OLINK_SERPINB9	0.177543	0.124473	0.230612	8.96912	6.56777	9.61953e-11	1.1882e-06	12.8283
acute_cd4	OLINK_SERPINB9	H3F3B	OLINK_SERPINB9	0.0921382	0.0559324	0.128344	10.8782	4.99597	7.31024e-07	0.00451481	5.17462
acute_cd4	OLINK_SERPINB9	HIST1H1E	OLINK_SERPINB9	0.199361	0.117422	0.281301	6.94133	4.77646	2.15136e-06	0.00885787	4.25792
acute_cd4	OLINK_SERPINB9	GAPDH	OLINK_SERPINB9	0.0742028	0.0415636	0.106842	10.6235	4.46313	9.33459e-06	0.0213441	3.01616
acute_cd4	OLINK_SERPINB9	PPP1R15A	OLINK_SERPINB9	0.239625	0.133558	0.345691	6.36145	4.4352	1.05947e-05	0.0213441	2.90931
acute_cd4	OLINK_SERPINB9	LDHA	OLINK_SERPINB9	0.0780717	0.043492	0.112651	8.51264	4.43232	1.07335e-05	0.0213441	2.89833
acute_cd4	OLINK_SERPINB9	IGHV3-30	OLINK_SERPINB9	-0.283037	-0.409154	-0.156919	0.670389	-4.40581	1.20959e-05	0.0213441	2.79755
acute_cd4	OLINK_SERPINB9	HMGB2	OLINK_SERPINB9	0.114888	0.0627817	0.166995	7.04285	4.32855	1.70737e-05	0.0263618	2.50714
acute_cd4	OLINK_SERPINB9	BHLHE40	OLINK_SERPINB9	0.17522	0.090681	0.259759	5.907	4.06898	5.22936e-05	0.0717701	1.56704
acute_cd4	OLINK_SERPINB9	STK17B	OLINK_SERPINB9	0.0945279	0.0475686	0.141487	8.06688	3.95182	8.49855e-05	0.104974	1.16084
acute_cd4	OLINK_SERPINB9	PGK1	OLINK_SERPINB9	0.0581441	0.0290235	0.0872648	8.21765	3.9198	9.68439e-05	0.108747	1.05177
acute_cd4	OLINK_SERPINB9	TRIM56	OLINK_SERPINB9	-0.181179	-0.273733	-0.088625	4.26533	-3.84301	0.000131969	0.118725	0.793703
acute_cd4	OLINK_SERPINB9	C1QB	OLINK_SERPINB9	-0.187275	-0.283045	-0.0915038	0.674691	-3.83888	0.000134163	0.118725	0.779966
acute_cd4	OLINK_SERPINB9	TLR4	OLINK_SERPINB9	-0.187564	-0.283501	-0.0916263	0.71296	-3.83813	0.000134565	0.118725	0.777478
acute_cd4	OLINK_SERPINB9	DNAJC19	OLINK_SERPINB9	-0.0839064	-0.127608	-0.0402044	6.19217	-3.76923	0.000176792	0.141355	0.550337
acute_cd4	OLINK_SERPINB9	MT-ND2	OLINK_SERPINB9	-0.0961086	-0.146285	-0.0459322	9.71678	-3.76029	0.000183102	0.141355	0.521183
acute_cd4	OLINK_SERPINB9	PLXDC2	OLINK_SERPINB9	-0.212639	-0.324655	-0.100623	1.07347	-3.72667	0.000208809	0.151718	0.412027
acute_cd4	OLINK_SERPINB9	TAGLN2	OLINK_SERPINB9	0.0731136	0.0343687	0.111859	9.1581	3.70461	0.000227479	0.153733	0.340928
acute_cd4	OLINK_SERPINB9	FIS1	OLINK_SERPINB9	0.0528126	0.0247498	0.0808753	7.39769	3.69459	0.000236475	0.153733	0.308745
acute_cd4	OLINK_SERPINB9	LDLR	OLINK_SERPINB9	0.213067	0.0970941	0.329039	2.88284	3.60678	0.000330847	0.192206	0.0304668
acute_cd4	OLINK_SERPINB9	TERF2	OLINK_SERPINB9	-0.201831	-0.311896	-0.0917651	1.85457	-3.59993	0.000339521	0.192206	0.00905205
acute_cd4	OLINK_SERPINB9	C19orf66	OLINK_SERPINB9	-0.124791	-0.192886	-0.0566967	6.75022	-3.59775	0.000342336	0.192206	0.0022209
acute_cd4	OLINK_SERPINB9	RHOQ	OLINK_SERPINB9	-0.195411	-0.302868	-0.0879542	1.50982	-3.57005	0.000379967	0.196479	-0.0840266
acute_cd4	OLINK_SERPINB9	IFI30	OLINK_SERPINB9	-0.227717	-0.352982	-0.102451	1.7881	-3.56879	0.00038176	0.196479	-0.0879177
acute_cd4	OLINK_SERPINB9	CFAP20	OLINK_SERPINB9	0.173101	0.0766821	0.269521	4.1241	3.52448	0.000450395	0.211801	-0.224483
acute_cd4	OLINK_SERPINE1	RSAD2	OLINK_SERPINE1	-0.625968	-0.75575	-0.496187	3.2744	-9.46888	3.69941e-20	2.60011e-16	34.9491
acute_cd4	OLINK_SERPINE1	BST2	OLINK_SERPINE1	-0.257402	-0.310913	-0.203891	7.4713	-9.44342	4.59652e-20	2.60011e-16	34.7385
acute_cd4	OLINK_SERPINE1	MX2	OLINK_SERPINE1	-0.378922	-0.458008	-0.299836	5.58777	-9.40608	6.31502e-20	2.60011e-16	34.4305
acute_cd4	OLINK_SERPINE1	GBP1	OLINK_SERPINE1	-0.322464	-0.390995	-0.253934	5.4285	-9.23755	2.61728e-19	8.08215e-16	33.052
acute_cd4	OLINK_SERPINE1	STK17B	OLINK_SERPINE1	0.137344	0.107686	0.167001	8.06688	9.09137	8.83967e-19	2.15451e-15	31.8723
acute_cd4	OLINK_SERPINE1	ISG15	OLINK_SERPINE1	-0.41169	-0.500944	-0.322436	7.61733	-9.05528	1.19105e-18	2.15451e-15	31.5833
acute_cd4	OLINK_SERPINE1	STAT1	OLINK_SERPINE1	-0.334242	-0.406729	-0.261755	6.76692	-9.05227	1.22098e-18	2.15451e-15	31.5593
acute_cd4	OLINK_SERPINE1	OAS1	OLINK_SERPINE1	-0.496459	-0.604706	-0.388213	5.03781	-9.00389	1.81813e-18	2.80719e-15	31.1735
acute_cd4	OLINK_SERPINE1	CMPK2	OLINK_SERPINE1	-0.53077	-0.648275	-0.413265	3.38448	-8.86764	5.52967e-18	6.75154e-15	30.0959
acute_cd4	OLINK_SERPINE1	PDE4B	OLINK_SERPINE1	0.249239	0.193999	0.304479	6.14986	8.85769	5.99436e-18	6.75154e-15	30.0177
acute_cd4	OLINK_SERPINE1	IFIT1	OLINK_SERPINE1	-0.646998	-0.790401	-0.503594	3.18233	-8.85732	6.01255e-18	6.75154e-15	30.0148
acute_cd4	OLINK_SERPINE1	PHF11	OLINK_SERPINE1	-0.187932	-0.229937	-0.145927	6.66122	-8.7833	1.09357e-17	1.12565e-14	29.4354
acute_cd4	OLINK_SERPINE1	RGS16	OLINK_SERPINE1	0.449388	0.347384	0.551392	3.08079	8.64896	3.20572e-17	3.04592e-14	28.394
acute_cd4	OLINK_SERPINE1	MX1	OLINK_SERPINE1	-0.427025	-0.5241	-0.32995	6.24266	-8.63581	3.55911e-17	3.14015e-14	28.2928
acute_cd4	OLINK_SERPINE1	IFI44L	OLINK_SERPINE1	-0.593636	-0.728847	-0.458425	6.01468	-8.61919	4.06135e-17	3.34439e-14	28.165
acute_cd4	OLINK_SERPINE1	OAS3	OLINK_SERPINE1	-0.412123	-0.506248	-0.317997	4.33301	-8.59562	4.89556e-17	3.77938e-14	27.9841
acute_cd4	OLINK_SERPINE1	IRF7	OLINK_SERPINE1	-0.388072	-0.476985	-0.299158	6.17432	-8.56846	6.06842e-17	4.40924e-14	27.7762
acute_cd4	OLINK_SERPINE1	RPL3	OLINK_SERPINE1	0.114618	0.0882488	0.140987	11.8372	8.53326	8.00985e-17	5.49653e-14	27.5076
acute_cd4	OLINK_SERPINE1	IFI6	OLINK_SERPINE1	-0.39212	-0.482517	-0.301724	7.53866	-8.51581	9.18859e-17	5.97355e-14	27.3747
acute_cd4	OLINK_SERPINE1	LY6E	OLINK_SERPINE1	-0.209683	-0.258549	-0.160818	9.37884	-8.42401	1.88474e-16	1.16401e-13	26.6795
acute_cd4	OLINK_SERPINE1	XAF1	OLINK_SERPINE1	-0.411581	-0.507683	-0.315479	6.6761	-8.4078	2.1384e-16	1.25779e-13	26.5573
acute_cd4	OLINK_SERPINE1	IFI35	OLINK_SERPINE1	-0.282754	-0.348838	-0.216669	5.6461	-8.3998	2.27569e-16	1.27769e-13	26.4971
acute_cd4	OLINK_SERPINE1	PARP10	OLINK_SERPINE1	-0.258297	-0.320131	-0.196462	5.35655	-8.20065	1.05466e-15	5.66401e-13	25.0138
acute_cd4	OLINK_SERPINE1	STAT2	OLINK_SERPINE1	-0.286691	-0.355422	-0.217961	4.42771	-8.18885	1.15389e-15	5.93613e-13	24.9268
acute_cd4	OLINK_SERPINE1	SAMD9L	OLINK_SERPINE1	-0.341865	-0.423876	-0.259854	5.11472	-8.18354	1.20145e-15	5.93613e-13	24.8878
acute_cd4	OLINK_SESTD1	PLXDC2	OLINK_SESTD1	-0.323497	-0.468123	-0.178872	1.07347	-4.39122	1.29146e-05	0.159522	2.36422
acute_cd4	OLINK_SESTD1	TCL1A	OLINK_SESTD1	-0.261422	-0.385783	-0.137062	0.612656	-4.12685	4.09555e-05	0.252941	1.46257
acute_cd4	OLINK_SESTD1	LMNA	OLINK_SESTD1	0.314922	0.158705	0.471139	4.72719	3.95761	8.29943e-05	0.294138	0.913198
acute_cd4	OLINK_SESTD1	KLF6	OLINK_SESTD1	0.140285	0.0700752	0.210495	8.96912	3.92258	9.57525e-05	0.294138	0.802226
acute_cd4	OLINK_SESTD1	IGKV3-11	OLINK_SESTD1	-0.416954	-0.632905	-0.201002	1.27717	-3.79045	0.000162614	0.294138	0.392052
acute_cd4	OLINK_SESTD1	IGLV2-11	OLINK_SESTD1	-0.312347	-0.476359	-0.148334	0.687581	-3.73868	0.00019926	0.294138	0.235025
acute_cd4	OLINK_SESTD1	CXCR2	OLINK_SESTD1	-0.276763	-0.422287	-0.131239	0.847178	-3.73363	0.000203223	0.294138	0.219817
acute_cd4	OLINK_SESTD1	PPP1R15A	OLINK_SESTD1	0.262308	0.123921	0.400695	6.36145	3.72114	0.000213352	0.294138	0.182274
acute_cd4	OLINK_SESTD1	CXXC5	OLINK_SESTD1	-0.29029	-0.444931	-0.135648	1.30126	-3.68523	0.000245166	0.294138	0.0750636
acute_cd4	OLINK_SESTD1	IGHV1-2	OLINK_SESTD1	-0.276437	-0.424076	-0.128797	0.642294	-3.6758	0.000254234	0.294138	0.0470665
acute_cd4	OLINK_SESTD1	TYROBP	OLINK_SESTD1	-0.332943	-0.511139	-0.154748	5.5802	-3.66803	0.000261943	0.294138	0.0240431
acute_cd4	OLINK_SESTD1	WSB1	OLINK_SESTD1	-0.116659	-0.179785	-0.0535335	6.44627	-3.62803	0.000305209	0.301955	-0.0936887
acute_cd4	OLINK_SESTD1	IGHV3-30	OLINK_SESTD1	-0.300852	-0.465186	-0.136517	0.670389	-3.59404	0.000347161	0.301955	-0.192769
acute_cd4	OLINK_SESTD1	ANKHD1-EIF4EBP3	OLINK_SESTD1	-0.220446	-0.341089	-0.0998026	0.912185	-3.58722	0.000356212	0.301955	-0.212557
acute_cd4	OLINK_SESTD1	BAZ1A	OLINK_SESTD1	-0.0948263	-0.146955	-0.042698	6.5974	-3.5712	0.00037833	0.301955	-0.258855
acute_cd4	OLINK_SESTD1	CLEC12A	OLINK_SESTD1	-0.300829	-0.466614	-0.135044	1.49517	-3.56232	0.000391133	0.301955	-0.284424
acute_cd4	OLINK_SESTD1	DNAJB1	OLINK_SESTD1	0.140988	0.0627104	0.219266	7.72274	3.53592	0.00043165	0.313632	-0.360108
acute_cd4	OLINK_SESTD1	APOL6	OLINK_SESTD1	-0.180188	-0.281672	-0.0787032	5.46616	-3.48565	0.000519866	0.356744	-0.502719
acute_cd4	OLINK_SESTD1	RBM47	OLINK_SESTD1	-0.233285	-0.365422	-0.101149	0.820339	-3.46596	0.000558805	0.363282	-0.558049
acute_cd4	OLINK_SESTD1	WAC	OLINK_SESTD1	-0.127452	-0.200279	-0.054625	5.60884	-3.43568	0.000624034	0.37176	-0.642551
acute_cd4	OLINK_SESTD1	LGALS2	OLINK_SESTD1	-0.267375	-0.420312	-0.114439	1.20049	-3.43217	0.00063204	0.37176	-0.652302
acute_cd4	OLINK_SESTD1	TAGAP	OLINK_SESTD1	0.15184	0.0640547	0.239626	6.72606	3.39564	0.000721202	0.400719	-0.75318
acute_cd4	OLINK_SESTD1	MNDA	OLINK_SESTD1	-0.355412	-0.562085	-0.148739	2.95648	-3.37604	0.000773768	0.400719	-0.806906
acute_cd4	OLINK_SESTD1	IFIT3	OLINK_SESTD1	-0.491896	-0.779343	-0.20445	4.28683	-3.3595	0.000820833	0.400719	-0.851969
acute_cd4	OLINK_SESTD1	RUNX3	OLINK_SESTD1	-0.173651	-0.275145	-0.072158	6.01687	-3.35891	0.000822555	0.400719	-0.853567
acute_cd4	OLINK_SETMAR	ZFAS1	OLINK_SETMAR	-0.167442	-0.224769	-0.110115	8.26764	-5.73404	1.42845e-08	0.000176442	9.10606
acute_cd4	OLINK_SETMAR	TAGLN2	OLINK_SETMAR	0.12867	0.0833183	0.174021	9.1581	5.56987	3.56922e-08	0.000193477	8.27237
acute_cd4	OLINK_SETMAR	MT-ND3	OLINK_SETMAR	-0.208606	-0.282799	-0.134412	10.7258	-5.51975	4.69909e-08	0.000193477	8.02223
acute_cd4	OLINK_SETMAR	PRDM1	OLINK_SETMAR	0.251885	0.160285	0.343485	6.71428	5.39842	9.06221e-08	0.000237613	7.4254
acute_cd4	OLINK_SETMAR	RPL34	OLINK_SETMAR	-0.1073	-0.146585	-0.0680151	12.7502	-5.36208	1.10057e-07	0.000237613	7.24896
acute_cd4	OLINK_SETMAR	PSAP	OLINK_SETMAR	0.110181	0.0696888	0.150674	7.22521	5.34184	1.22571e-07	0.000237613	7.1512
acute_cd4	OLINK_SETMAR	GAPDH	OLINK_SETMAR	0.104522	0.0659813	0.143063	10.6235	5.32411	1.34658e-07	0.000237613	7.06584
acute_cd4	OLINK_SETMAR	LCP1	OLINK_SETMAR	0.142866	0.087961	0.197771	8.37308	5.1083	4.13987e-07	0.000603763	6.04778
acute_cd4	OLINK_SETMAR	TADA3	OLINK_SETMAR	0.131064	0.0805771	0.181551	6.2666	5.0964	4.39918e-07	0.000603763	5.99278
acute_cd4	OLINK_SETMAR	RAB7A	OLINK_SETMAR	0.101403	0.0620371	0.140768	6.94832	5.05699	5.37496e-07	0.000663914	5.81148
acute_cd4	OLINK_SETMAR	RPL36	OLINK_SETMAR	-0.0814393	-0.11323	-0.0496483	12.1211	-5.02908	6.18927e-07	0.000694999	5.68386
acute_cd4	OLINK_SETMAR	ADGRE5	OLINK_SETMAR	0.158742	0.0965462	0.220937	7.15575	5.01061	6.79228e-07	0.000699152	5.59978
acute_cd4	OLINK_SETMAR	ARHGDIB	OLINK_SETMAR	0.0781672	0.0473779	0.108957	10.2476	4.98406	7.75967e-07	0.000737288	5.4794
acute_cd4	OLINK_SETMAR	DYNLRB1	OLINK_SETMAR	0.0857156	0.0511912	0.12024	7.36382	4.87408	1.33812e-06	0.0011806	4.98716
acute_cd4	OLINK_SETMAR	HCLS1	OLINK_SETMAR	0.0910287	0.0538407	0.128217	8.19478	4.80546	1.86998e-06	0.00153987	4.68522
acute_cd4	OLINK_SETMAR	HNRNPA3	OLINK_SETMAR	0.0809331	0.0472543	0.114612	8.08462	4.71769	2.85187e-06	0.00190761	4.30486
acute_cd4	OLINK_SETMAR	ELOVL1	OLINK_SETMAR	0.172749	0.100747	0.244751	5.38063	4.7101	2.9569e-06	0.00190761	4.27228
acute_cd4	OLINK_SETMAR	MT-ND2	OLINK_SETMAR	-0.14165	-0.200715	-0.0825848	9.71678	-4.70809	2.9853e-06	0.00190761	4.26368
acute_cd4	OLINK_SETMAR	PARK7	OLINK_SETMAR	0.0762682	0.0444649	0.108071	7.86987	4.70793	2.98762e-06	0.00190761	4.26298
acute_cd4	OLINK_SETMAR	RHOA	OLINK_SETMAR	0.0728702	0.0424054	0.103335	9.16302	4.69582	3.16478e-06	0.00190761	4.21111
acute_cd4	OLINK_SETMAR	MSN	OLINK_SETMAR	0.13905	0.0808535	0.197246	7.61948	4.69066	3.24319e-06	0.00190761	4.18907
acute_cd4	OLINK_SETMAR	RPL35A	OLINK_SETMAR	-0.0671927	-0.0959141	-0.0384713	11.9624	-4.59277	5.13951e-06	0.0028856	3.7749
acute_cd4	OLINK_SETMAR	ARL6IP5	OLINK_SETMAR	0.116974	0.0661514	0.167796	8.56542	4.51849	7.24785e-06	0.00389241	3.46609
acute_cd4	OLINK_SETMAR	ATP5F1B	OLINK_SETMAR	0.0856931	0.0482001	0.123186	7.84562	4.48698	8.37341e-06	0.00430951	3.33652
acute_cd4	OLINK_SETMAR	NRDC	OLINK_SETMAR	0.136638	0.076724	0.196552	5.65976	4.47714	8.75771e-06	0.00432701	3.29626
acute_cd4	OLINK_SEZ6L2	CIAO1	OLINK_SEZ6L2	-0.254815	-0.378405	-0.131225	5.34298	-4.04763	5.71835e-05	0.364635	0.4533
acute_cd4	OLINK_SEZ6L2	NUCKS1	OLINK_SEZ6L2	-0.112416	-0.167107	-0.0577253	7.2834	-4.03527	6.021e-05	0.364635	0.419344
acute_cd4	OLINK_SEZ6L2	BHLHE40-AS1	OLINK_SEZ6L2	0.30743	0.152489	0.462372	0.820662	3.89527	0.000106969	0.364635	0.0415764
acute_cd4	OLINK_SEZ6L2	PRAG1	OLINK_SEZ6L2	-0.398598	-0.603085	-0.194111	1.84467	-3.82673	0.000140821	0.364635	-0.13873
acute_cd4	OLINK_SEZ6L2	NUDT9	OLINK_SEZ6L2	-0.32882	-0.498209	-0.159432	3.58291	-3.81095	0.00014994	0.364635	-0.179838
acute_cd4	OLINK_SEZ6L2	MZT1	OLINK_SEZ6L2	-0.184045	-0.280691	-0.0873984	5.36456	-3.73849	0.000199405	0.364635	-0.36641
acute_cd4	OLINK_SEZ6L2	YY1	OLINK_SEZ6L2	-0.168261	-0.256836	-0.0796866	5.99038	-3.72935	0.000206642	0.364635	-0.389717
acute_cd4	OLINK_SEZ6L2	CD320	OLINK_SEZ6L2	-0.279491	-0.429422	-0.12956	6.35678	-3.65961	0.00027054	0.38417	-0.565666
acute_cd4	OLINK_SEZ6L2	SEPHS2	OLINK_SEZ6L2	-0.262563	-0.403802	-0.121324	4.98452	-3.64954	0.00028117	0.38417	-0.590808
acute_cd4	OLINK_SEZ6L2	TRMT10C	OLINK_SEZ6L2	-0.166936	-0.257973	-0.0758988	5.72054	-3.5999	0.000339567	0.38417	-0.713806
acute_cd4	OLINK_SEZ6L2	C8orf88	OLINK_SEZ6L2	-0.35995	-0.557747	-0.162153	1.82643	-3.57258	0.000376371	0.38417	-0.780803
acute_cd4	OLINK_SEZ6L2	EMC10	OLINK_SEZ6L2	-0.15438	-0.239302	-0.0694586	6.04104	-3.56888	0.000381629	0.38417	-0.789831
acute_cd4	OLINK_SEZ6L2	NPC2	OLINK_SEZ6L2	-0.186781	-0.289972	-0.0835903	6.29387	-3.55346	0.000404324	0.38417	-0.827412
acute_cd4	OLINK_SEZ6L2	CES1	OLINK_SEZ6L2	-0.487128	-0.762722	-0.211533	3.18477	-3.47002	0.000550575	0.454253	-1.02797
acute_cd4	OLINK_SEZ6L2	AC011446.2	OLINK_SEZ6L2	0.424563	0.184329	0.664798	1.63604	3.46949	0.000551635	0.454253	-1.02922
acute_cd4	OLINK_SEZ6L2	POLL	OLINK_SEZ6L2	-0.277246	-0.436515	-0.117978	3.74815	-3.41739	0.000666809	0.488158	-1.15213
acute_cd4	OLINK_SEZ6L2	SMKR1	OLINK_SEZ6L2	-0.349191	-0.551839	-0.146543	1.84454	-3.38283	0.000755172	0.488158	-1.23267
acute_cd4	OLINK_SEZ6L2	PQLC3	OLINK_SEZ6L2	-0.176854	-0.279833	-0.073874	5.7647	-3.37149	0.000786461	0.488158	-1.25892
acute_cd4	OLINK_SEZ6L2	DHX29	OLINK_SEZ6L2	-0.190479	-0.301463	-0.079495	5.36291	-3.36935	0.000792498	0.488158	-1.26387
acute_cd4	OLINK_SEZ6L2	NME8	OLINK_SEZ6L2	-0.254442	-0.403682	-0.105202	0.57078	-3.34705	0.00085803	0.488158	-1.31522
acute_cd4	OLINK_SEZ6L2	HSF4	OLINK_SEZ6L2	0.303253	0.125232	0.481274	1.3659	3.34421	0.000866734	0.488158	-1.32174
acute_cd4	OLINK_SEZ6L2	RAB9A	OLINK_SEZ6L2	-0.206506	-0.327765	-0.0852474	5.39857	-3.34333	0.000869452	0.488158	-1.32376
acute_cd4	OLINK_SEZ6L2	SPOPL	OLINK_SEZ6L2	-0.310845	-0.494343	-0.127347	2.29925	-3.3256	0.000925775	0.497182	-1.36429
acute_cd4	OLINK_SEZ6L2	RABAC1	OLINK_SEZ6L2	-0.180963	-0.288991	-0.072935	6.92162	-3.28861	0.00105444	0.542686	-1.44824
acute_cd4	OLINK_SEZ6L2	GGT7	OLINK_SEZ6L2	-0.300468	-0.480709	-0.120226	3.46625	-3.27266	0.00111484	0.543951	-1.48414
acute_cd4	OLINK_SEZ6L	NAP1L1	OLINK_SEZ6L	-0.169623	-0.237889	-0.101357	7.87077	-4.87794	1.31299e-06	0.0162181	4.46244
acute_cd4	OLINK_SEZ6L	ZFYVE28	OLINK_SEZ6L	0.297222	0.151355	0.443088	3.6057	4.00022	6.9642e-05	0.231259	1.21695
acute_cd4	OLINK_SEZ6L	MZT1	OLINK_SEZ6L	-0.166099	-0.247925	-0.0842739	5.36456	-3.98509	7.41319e-05	0.231259	1.16632
acute_cd4	OLINK_SEZ6L	KLF2	OLINK_SEZ6L	0.164378	0.0825055	0.246251	8.69527	3.94153	8.8639e-05	0.231259	1.02161
acute_cd4	OLINK_SEZ6L	ECHDC1	OLINK_SEZ6L	-0.196815	-0.296644	-0.0969855	5.16618	-3.87042	0.000118237	0.231259	0.788643
acute_cd4	OLINK_SEZ6L	CRBN	OLINK_SEZ6L	-0.122023	-0.184721	-0.0593247	6.50647	-3.82072	0.00014423	0.231259	0.628202
acute_cd4	OLINK_SEZ6L	PTP4A1	OLINK_SEZ6L	0.180157	0.0873697	0.272945	5.78827	3.81172	0.000149481	0.231259	0.599352
acute_cd4	OLINK_SEZ6L	C1orf162	OLINK_SEZ6L	-0.191947	-0.29149	-0.0924046	6.77501	-3.78557	0.000165774	0.231259	0.515924
acute_cd4	OLINK_SEZ6L	AC114763.1	OLINK_SEZ6L	0.199973	0.095674	0.304273	0.49557	3.764	0.00018046	0.231259	0.447521
acute_cd4	OLINK_SEZ6L	CSGALNACT2	OLINK_SEZ6L	-0.255454	-0.389024	-0.121885	3.92963	-3.75461	0.000187224	0.231259	0.417878
acute_cd4	OLINK_SEZ6L	RHOQ	OLINK_SEZ6L	-0.294778	-0.450853	-0.138702	1.50982	-3.70783	0.000224663	0.251574	0.271142
acute_cd4	OLINK_SEZ6L	CD101	OLINK_SEZ6L	0.367623	0.171246	0.563999	1.57775	3.67512	0.000254905	0.251574	0.169605
acute_cd4	OLINK_SEZ6L	MRPL9	OLINK_SEZ6L	-0.133848	-0.206242	-0.0614545	5.85642	-3.6297	0.000303273	0.251574	0.0300693
acute_cd4	OLINK_SEZ6L	CUTA	OLINK_SEZ6L	-0.106253	-0.164133	-0.0483733	8.10183	-3.60391	0.000334459	0.251574	-0.0484571
acute_cd4	OLINK_SEZ6L	GOLGA4	OLINK_SEZ6L	-0.160579	-0.24826	-0.0728984	5.85946	-3.59537	0.000345422	0.251574	-0.0743183
acute_cd4	OLINK_SEZ6L	BTK	OLINK_SEZ6L	-0.209151	-0.324636	-0.0936665	0.553617	-3.55545	0.000401317	0.251574	-0.194494
acute_cd4	OLINK_SEZ6L	SET	OLINK_SEZ6L	-0.131436	-0.204026	-0.0588465	6.65	-3.55466	0.000402503	0.251574	-0.196856
acute_cd4	OLINK_SEZ6L	RNASE2	OLINK_SEZ6L	-0.334721	-0.519705	-0.149736	1.4763	-3.55227	0.000406113	0.251574	-0.204007
acute_cd4	OLINK_SEZ6L	C16orf72	OLINK_SEZ6L	-0.226067	-0.352766	-0.0993688	3.96787	-3.50288	0.000487904	0.251574	-0.350802
acute_cd4	OLINK_SEZ6L	RPL23	OLINK_SEZ6L	-0.083548	-0.130482	-0.0366136	8.93845	-3.49465	0.00050294	0.251574	-0.375062
acute_cd4	OLINK_SEZ6L	MAFB	OLINK_SEZ6L	-0.347629	-0.543169	-0.152088	1.97285	-3.4901	0.000511433	0.251574	-0.388444
acute_cd4	OLINK_SEZ6L	C6orf48	OLINK_SEZ6L	-0.159763	-0.250235	-0.0692917	5.89398	-3.46676	0.000557183	0.251574	-0.456879
acute_cd4	OLINK_SEZ6L	CEP63	OLINK_SEZ6L	-0.212658	-0.333587	-0.0917279	4.22113	-3.45229	0.000587437	0.251574	-0.499085
acute_cd4	OLINK_SEZ6L	CCT3	OLINK_SEZ6L	-0.15115	-0.237206	-0.065093	6.78747	-3.44811	0.000596439	0.251574	-0.511221
acute_cd4	OLINK_SEZ6L	HNRNPM	OLINK_SEZ6L	-0.107352	-0.168486	-0.0462182	7.2891	-3.44736	0.000598076	0.251574	-0.513408
acute_cd4	OLINK_SF3B4	ZFP36	OLINK_SF3B4	0.224231	0.145933	0.302529	9.04213	5.62214	2.67317e-08	0.00033019	7.98684
acute_cd4	OLINK_SF3B4	PTP4A1	OLINK_SF3B4	0.173814	0.104288	0.243339	5.78827	4.90791	1.13289e-06	0.00699671	4.79491
acute_cd4	OLINK_SF3B4	CSRNP1	OLINK_SF3B4	0.284639	0.157215	0.412062	4.86843	4.38535	1.32587e-05	0.050771	2.71512
acute_cd4	OLINK_SF3B4	TAP2	OLINK_SF3B4	-0.261062	-0.37943	-0.142694	3.51448	-4.32979	1.69801e-05	0.050771	2.50694
acute_cd4	OLINK_SF3B4	NR4A3	OLINK_SF3B4	0.31005	0.166648	0.453453	1.34959	4.24459	2.46837e-05	0.050771	2.19255
acute_cd4	OLINK_SF3B4	CYCS	OLINK_SF3B4	0.0984853	0.0527778	0.144193	7.14333	4.23002	2.6297e-05	0.050771	2.13939
acute_cd4	OLINK_SF3B4	KPNA2	OLINK_SF3B4	0.236175	0.125756	0.346594	4.01599	4.19903	3.00699e-05	0.050771	2.02688
acute_cd4	OLINK_SF3B4	BCAS2	OLINK_SF3B4	0.110013	0.0583227	0.161703	6.31771	4.17825	3.28828e-05	0.050771	1.95187
acute_cd4	OLINK_SF3B4	MT-ND2	OLINK_SF3B4	-0.113885	-0.168598	-0.0591729	9.71678	-4.0864	4.86007e-05	0.0665238	1.62455
acute_cd4	OLINK_SF3B4	PTGER4	OLINK_SF3B4	0.150667	0.0778486	0.223486	5.99845	4.06196	5.38567e-05	0.0665238	1.53862
acute_cd4	OLINK_SF3B4	CARD8	OLINK_SF3B4	-0.13475	-0.202102	-0.0673981	5.47911	-3.9277	9.37803e-05	0.0995589	1.07536
acute_cd4	OLINK_SF3B4	BLOC1S2	OLINK_SF3B4	0.0784653	0.0391702	0.11776	5.97883	3.92011	9.67217e-05	0.0995589	1.04961
acute_cd4	OLINK_SF3B4	GPANK1	OLINK_SF3B4	-0.186649	-0.282393	-0.0909043	4.04839	-3.8271	0.000140614	0.126299	0.737983
acute_cd4	OLINK_SF3B4	G3BP2	OLINK_SF3B4	0.110645	0.0538211	0.167469	7.21597	3.82261	0.00014315	0.126299	0.723114
acute_cd4	OLINK_SF3B4	MT-ND1	OLINK_SF3B4	-0.109444	-0.166602	-0.0522867	9.87705	-3.75905	0.000183997	0.142769	0.514503
acute_cd4	OLINK_SF3B4	LONP1	OLINK_SF3B4	-0.218927	-0.333408	-0.104447	2.74362	-3.75428	0.00018747	0.142769	0.498979
acute_cd4	OLINK_SF3B4	SRGN	OLINK_SF3B4	0.103021	0.0483838	0.157657	8.97914	3.70167	0.000230085	0.142769	0.329049
acute_cd4	OLINK_SF3B4	SELENOK	OLINK_SF3B4	0.0975714	0.045752	0.149391	7.43883	3.69648	0.000234745	0.142769	0.312429
acute_cd4	OLINK_SF3B4	TNFSF13B	OLINK_SF3B4	-0.258435	-0.395877	-0.120993	3.38165	-3.6914	0.000239398	0.142769	0.296162
acute_cd4	OLINK_SF3B4	STK17B	OLINK_SF3B4	0.0965603	0.0450849	0.148036	8.06688	3.68263	0.000247641	0.142769	0.268112
acute_cd4	OLINK_SF3B4	TMC8	OLINK_SF3B4	-0.101591	-0.155994	-0.0471871	6.23611	-3.66595	0.000264046	0.142769	0.214978
acute_cd4	OLINK_SF3B4	CMSS1	OLINK_SF3B4	-0.196741	-0.302378	-0.0911039	3.78542	-3.65627	0.000274028	0.142769	0.184254
acute_cd4	OLINK_SF3B4	BHLHE40	OLINK_SF3B4	0.172172	0.0792983	0.265045	5.907	3.6394	0.000292278	0.142769	0.130891
acute_cd4	OLINK_SF3B4	KLF6	OLINK_SF3B4	0.109247	0.0500198	0.168475	8.96912	3.62115	0.000313303	0.142769	0.0734251
acute_cd4	OLINK_SF3B4	GCSAM	OLINK_SF3B4	-0.240411	-0.370778	-0.110044	3.64335	-3.6203	0.000314308	0.142769	0.070775
acute_cd4	OLINK_SFRP1	SNX6	OLINK_SFRP1	-0.0341942	-0.0472072	-0.0211812	7.2412	-5.15863	3.19746e-07	0.00277173	6.252
acute_cd4	OLINK_SFRP1	MX2	OLINK_SFRP1	-0.110115	-0.152581	-0.0676484	5.58777	-5.0905	4.53362e-07	0.00277173	5.92079
acute_cd4	OLINK_SFRP1	IFI16	OLINK_SFRP1	-0.0658526	-0.0916447	-0.0400605	6.57841	-5.01239	6.73185e-07	0.00277173	5.54614
acute_cd4	OLINK_SFRP1	RPLP0	OLINK_SFRP1	0.0282579	0.0167349	0.0397809	11.7148	4.81431	1.79138e-06	0.00443588	4.62032
acute_cd4	OLINK_SFRP1	SLC25A6	OLINK_SFRP1	0.0295584	0.0175039	0.0416129	9.08616	4.81382	1.79561e-06	0.00443588	4.61809
acute_cd4	OLINK_SFRP1	IL7R	OLINK_SFRP1	-0.0460697	-0.0650191	-0.0271204	10.3399	-4.77288	2.18887e-06	0.00450615	4.43108
acute_cd4	OLINK_SFRP1	EIF1	OLINK_SFRP1	0.0323758	0.0187065	0.0460451	11.0404	4.64979	3.93465e-06	0.00694297	3.87798
acute_cd4	OLINK_SFRP1	OAS1	OLINK_SFRP1	-0.13625	-0.194249	-0.0782513	5.03781	-4.61185	4.70157e-06	0.00725923	3.71025
acute_cd4	OLINK_SFRP1	GIMAP6	OLINK_SFRP1	-0.079838	-0.114144	-0.0455316	4.76197	-4.56871	5.7479e-06	0.00788868	3.5211
acute_cd4	OLINK_SFRP1	TENT5C	OLINK_SFRP1	0.0726659	0.0410302	0.104302	5.86517	4.50933	7.55915e-06	0.00933706	3.26348
acute_cd4	OLINK_SFRP1	G3BP2	OLINK_SFRP1	0.0405583	0.0227088	0.0584079	7.21597	4.46079	9.43468e-06	0.0105943	3.05524
acute_cd4	OLINK_SFRP1	AC016831.7	OLINK_SFRP1	0.0402288	0.022366	0.0580916	6.3969	4.42126	1.12832e-05	0.0115951	2.88725
acute_cd4	OLINK_SFRP1	ALOX5AP	OLINK_SFRP1	-0.0434445	-0.0628115	-0.0240775	7.93226	-4.40384	1.22033e-05	0.0115951	2.81369
acute_cd4	OLINK_SFRP1	CDC42SE1	OLINK_SFRP1	-0.0329862	-0.0478581	-0.0181143	6.79017	-4.35435	1.52266e-05	0.0125612	2.60614
acute_cd4	OLINK_SFRP1	SLC2A3	OLINK_SFRP1	0.0445695	0.0244733	0.0646656	7.39443	4.35394	1.52541e-05	0.0125612	2.60444
acute_cd4	OLINK_SFRP1	HAUS3	OLINK_SFRP1	0.0521515	0.0284197	0.0758834	5.53648	4.31414	1.81971e-05	0.0127151	2.43915
acute_cd4	OLINK_SFRP1	GIMAP4	OLINK_SFRP1	-0.0695212	-0.101204	-0.0378387	7.41135	-4.30781	1.87123e-05	0.0127151	2.41301
acute_cd4	OLINK_SFRP1	RSAD2	OLINK_SFRP1	-0.153773	-0.223925	-0.0836207	3.2744	-4.30326	1.90911e-05	0.0127151	2.39424
acute_cd4	OLINK_SFRP1	TMCO1	OLINK_SFRP1	-0.0461403	-0.0672167	-0.0250639	6.00882	-4.29777	1.95586e-05	0.0127151	2.37158
acute_cd4	OLINK_SFRP1	EPSTI1	OLINK_SFRP1	-0.0960845	-0.140338	-0.0518312	5.33557	-4.26252	2.28268e-05	0.0140979	2.22696
acute_cd4	OLINK_SFRP1	CD2	OLINK_SFRP1	-0.0380472	-0.0557316	-0.0203627	8.21376	-4.22366	2.70327e-05	0.0141667	2.0688
acute_cd4	OLINK_SFRP1	CHORDC1	OLINK_SFRP1	-0.0529521	-0.0776404	-0.0282637	4.88126	-4.21066	2.85976e-05	0.0141667	2.0162
acute_cd4	OLINK_SFRP1	EIF2AK2	OLINK_SFRP1	-0.081321	-0.119331	-0.0433111	6.50797	-4.20015	2.99251e-05	0.0141667	1.97379
acute_cd4	OLINK_SFRP1	MDH2	OLINK_SFRP1	0.0218309	0.0115995	0.0320622	7.32817	4.18888	3.14143e-05	0.0141667	1.92842
acute_cd4	OLINK_SFRP1	IFI44L	OLINK_SFRP1	-0.155521	-0.228463	-0.0825786	6.01468	-4.1857	3.18468e-05	0.0141667	1.91565
acute_cd4	OLINK_SFTPA1	CYTIP	OLINK_SFTPA1	0.124019	0.0792594	0.168779	8.01379	5.43949	7.26595e-08	0.00089749	7.34998
acute_cd4	OLINK_SFTPA1	HSP90AB1	OLINK_SFTPA1	0.118455	0.0716615	0.165249	9.19601	4.96964	8.33914e-07	0.0046558	5.21944
acute_cd4	OLINK_SFTPA1	HNRNPC	OLINK_SFTPA1	0.0919634	0.0551765	0.12875	8.21622	4.90773	1.13391e-06	0.0046558	4.95198
acute_cd4	OLINK_SFTPA1	PRDM1	OLINK_SFTPA1	0.235381	0.140098	0.330664	6.71428	4.84971	1.50771e-06	0.0046558	4.70419
acute_cd4	OLINK_SFTPA1	DMKN	OLINK_SFTPA1	-0.329684	-0.465728	-0.193641	1.22882	-4.75751	2.35684e-06	0.00497211	4.31606
acute_cd4	OLINK_SFTPA1	STAT3	OLINK_SFTPA1	0.111709	0.0655632	0.157855	7.15627	4.75241	2.41521e-06	0.00497211	4.29482
acute_cd4	OLINK_SFTPA1	TEPP	OLINK_SFTPA1	-0.290508	-0.427954	-0.153063	1.54639	-4.14942	3.7203e-05	0.0549186	1.93202
acute_cd4	OLINK_SFTPA1	HNRNPH3	OLINK_SFTPA1	0.0965816	0.0508093	0.142354	7.12992	4.14239	3.83358e-05	0.0549186	1.90625
acute_cd4	OLINK_SFTPA1	SLC16A11	OLINK_SFTPA1	-0.268098	-0.395466	-0.140731	1.26655	-4.13232	4.00151e-05	0.0549186	1.86943
acute_cd4	OLINK_SFTPA1	EIF4A2	OLINK_SFTPA1	0.103829	0.0540543	0.153603	8.06842	4.09515	4.68386e-05	0.057855	1.73426
acute_cd4	OLINK_SFTPA1	UGP2	OLINK_SFTPA1	0.100921	0.051285	0.150556	6.39681	3.99158	7.21709e-05	0.0666421	1.36369
acute_cd4	OLINK_SFTPA1	LYRM9	OLINK_SFTPA1	-0.266678	-0.398427	-0.134929	3.3538	-3.97373	7.7682e-05	0.0666421	1.30071
acute_cd4	OLINK_SFTPA1	COX5B	OLINK_SFTPA1	0.054506	0.0275761	0.0814358	8.67425	3.97346	7.77656e-05	0.0666421	1.29979
acute_cd4	OLINK_SFTPA1	AC090825.1	OLINK_SFTPA1	-0.267807	-0.40042	-0.135195	1.85679	-3.96458	8.06562e-05	0.0666421	1.26856
acute_cd4	OLINK_SFTPA1	JAK3	OLINK_SFTPA1	0.155376	0.0783655	0.232387	6.09585	3.96088	8.18903e-05	0.0666421	1.25557
acute_cd4	OLINK_SFTPA1	C7orf43	OLINK_SFTPA1	-0.261533	-0.391582	-0.131484	2.23798	-3.948	8.6324e-05	0.0666421	1.21047
acute_cd4	OLINK_SFTPA1	ZYG11B	OLINK_SFTPA1	-0.222369	-0.33368	-0.111057	3.42819	-3.92186	9.60337e-05	0.069777	1.11933
acute_cd4	OLINK_SFTPA1	ADGRE5	OLINK_SFTPA1	0.127831	0.0628177	0.192844	7.15575	3.86005	0.000123264	0.0764646	0.90614
acute_cd4	OLINK_SFTPA1	KANK3	OLINK_SFTPA1	-0.238128	-0.359389	-0.116867	1.06034	-3.85522	0.000125675	0.0764646	0.889614
acute_cd4	OLINK_SFTPA1	BATF	OLINK_SFTPA1	0.169948	0.0827805	0.257115	5.93291	3.82755	0.000140362	0.0764646	0.795339
acute_cd4	OLINK_SFTPA1	ARID5B	OLINK_SFTPA1	0.125296	0.0609107	0.189682	7.39561	3.8204	0.000144417	0.0764646	0.771061
acute_cd4	OLINK_SFTPA1	SOD1	OLINK_SFTPA1	0.0674467	0.0327734	0.10212	8.74781	3.81878	0.000145346	0.0764646	0.765591
acute_cd4	OLINK_SFTPA1	FKBP11	OLINK_SFTPA1	0.133166	0.0646318	0.2017	6.78114	3.81457	0.000147798	0.0764646	0.751336
acute_cd4	OLINK_SFTPA1	DYNLRB1	OLINK_SFTPA1	0.0695395	0.0336258	0.105453	7.36382	3.80128	0.000155793	0.0764646	0.70644
acute_cd4	OLINK_SFTPA1	SNX10	OLINK_SFTPA1	-0.225391	-0.341937	-0.108844	3.75846	-3.79661	0.000158702	0.0764646	0.690675
acute_cd4	OLINK_SFTPA2	HNRNPC	OLINK_SFTPA2	0.0677224	0.0398527	0.095592	8.21622	4.77046	2.21454e-06	0.0258468	4.30832
acute_cd4	OLINK_SFTPA2	TEPP	OLINK_SFTPA2	-0.245979	-0.350242	-0.141716	1.54639	-4.63155	4.28701e-06	0.0258468	3.7416
acute_cd4	OLINK_SFTPA2	JPT1	OLINK_SFTPA2	0.108349	0.0615968	0.155102	6.73837	4.54968	6.27756e-06	0.0258468	3.41493
acute_cd4	OLINK_SFTPA2	RPL26	OLINK_SFTPA2	-0.103595	-0.151046	-0.0561449	11.0044	-4.28607	2.05901e-05	0.0599475	2.40045
acute_cd4	OLINK_SFTPA2	PGK1	OLINK_SFTPA2	0.0584297	0.0314302	0.0854293	8.21765	4.2485	2.42663e-05	0.0599475	2.26053
acute_cd4	OLINK_SFTPA2	HCLS1	OLINK_SFTPA2	0.0622918	0.0329675	0.0916161	8.19478	4.17025	3.4031e-05	0.0700584	1.97283
acute_cd4	OLINK_SFTPA2	ZNF579	OLINK_SFTPA2	-0.174374	-0.257823	-0.0909254	0.925282	-4.10224	4.54575e-05	0.0802131	1.7269
acute_cd4	OLINK_SFTPA2	HNRNPA3	OLINK_SFTPA2	0.0544094	0.0278977	0.0809211	8.08462	4.02898	6.18074e-05	0.0954306	1.46631
acute_cd4	OLINK_SFTPA2	HLA-DRB5	OLINK_SFTPA2	0.268421	0.132919	0.403922	6.0916	3.88893	0.000109741	0.121731	0.980586
acute_cd4	OLINK_SFTPA2	JAK3	OLINK_SFTPA2	0.11579	0.0572728	0.174307	6.09585	3.88461	0.000111672	0.121731	0.96585
acute_cd4	OLINK_SFTPA2	LDHA	OLINK_SFTPA2	0.0635061	0.0311964	0.0958157	8.51264	3.85871	0.000123932	0.121731	0.87791
acute_cd4	OLINK_SFTPA2	C3orf33	OLINK_SFTPA2	-0.186592	-0.28178	-0.0914036	1.57812	-3.8483	0.000129208	0.121731	0.842729
acute_cd4	OLINK_SFTPA2	CYTIP	OLINK_SFTPA2	0.0672234	0.0328897	0.101557	8.01379	3.84377	0.000131566	0.121731	0.827469
acute_cd4	OLINK_SFTPA2	ERRFI1	OLINK_SFTPA2	-0.171789	-0.260453	-0.0831254	0.798951	-3.80372	0.000154298	0.121731	0.693078
acute_cd4	OLINK_SFTPA2	CCT3	OLINK_SFTPA2	0.106764	0.0515707	0.161957	6.78747	3.7975	0.000158144	0.121731	0.672335
acute_cd4	OLINK_SFTPA2	YWHAB	OLINK_SFTPA2	0.0421518	0.0203059	0.0639976	9.23046	3.78796	0.000164216	0.121731	0.640592
acute_cd4	OLINK_SFTPA2	HNRNPK	OLINK_SFTPA2	0.0506573	0.0243681	0.0769465	8.44663	3.78289	0.000167538	0.121731	0.62372
acute_cd4	OLINK_SFTPA2	PHB	OLINK_SFTPA2	0.0960711	0.0459957	0.146147	6.38077	3.76641	0.000178761	0.12267	0.569116
acute_cd4	OLINK_SFTPA2	SLC16A11	OLINK_SFTPA2	-0.184384	-0.281636	-0.0871315	1.26655	-3.72205	0.000212598	0.12672	0.423258
acute_cd4	OLINK_SFTPA2	TPI1	OLINK_SFTPA2	0.0609002	0.028708	0.0930925	8.228	3.71387	0.000219461	0.12672	0.396545
acute_cd4	OLINK_SFTPA2	HSP90AB1	OLINK_SFTPA2	0.0677465	0.0319223	0.103571	9.19601	3.71252	0.000220611	0.12672	0.39215
acute_cd4	OLINK_SFTPA2	NOLC1	OLINK_SFTPA2	0.135281	0.0630679	0.207494	4.92282	3.67773	0.000252352	0.12672	0.279205
acute_cd4	OLINK_SFTPA2	DYNLRB1	OLINK_SFTPA2	0.0511047	0.0237857	0.0784238	7.36382	3.67244	0.000257543	0.12672	0.262106
acute_cd4	OLINK_SFTPA2	ATP5F1B	OLINK_SFTPA2	0.0552204	0.0256368	0.084804	7.84562	3.66444	0.000265577	0.12672	0.236316
acute_cd4	OLINK_SFTPA2	PNRC1	OLINK_SFTPA2	-0.096543	-0.148383	-0.0447031	9.13924	-3.65608	0.000274227	0.12672	0.209414
acute_cd4	OLINK_SFTPD	IFITM1	OLINK_SFTPD	-0.158061	-0.190328	-0.125794	11.7056	-9.61673	1.03922e-20	1.28365e-16	36.1585
acute_cd4	OLINK_SFTPD	IRF7	OLINK_SFTPD	-0.39686	-0.479299	-0.31442	6.17432	-9.45064	4.32256e-20	2.17289e-16	34.7777
acute_cd4	OLINK_SFTPD	EIF2AK2	OLINK_SFTPD	-0.313849	-0.379207	-0.248492	6.50797	-9.42721	5.27742e-20	2.17289e-16	34.5844
acute_cd4	OLINK_SFTPD	IFIT1	OLINK_SFTPD	-0.627402	-0.761403	-0.493401	3.18233	-9.1917	3.84025e-19	1.15692e-15	32.6626
acute_cd4	OLINK_SFTPD	SP100	OLINK_SFTPD	-0.187372	-0.227522	-0.147222	7.51455	-9.16173	4.92994e-19	1.15692e-15	32.4208
acute_cd4	OLINK_SFTPD	ISG15	OLINK_SFTPD	-0.38874	-0.472327	-0.305154	7.61733	-9.13024	6.40557e-19	1.15692e-15	32.1673
acute_cd4	OLINK_SFTPD	ISG20	OLINK_SFTPD	-0.173932	-0.211342	-0.136522	8.5143	-9.12743	6.55638e-19	1.15692e-15	32.1448
acute_cd4	OLINK_SFTPD	RPL3	OLINK_SFTPD	0.111587	0.086937	0.136237	11.8372	8.88706	4.72317e-18	7.29257e-15	30.2339
acute_cd4	OLINK_SFTPD	LY6E	OLINK_SFTPD	-0.202683	-0.248504	-0.156861	9.37884	-8.68368	2.43112e-17	2.95172e-14	28.649
acute_cd4	OLINK_SFTPD	IFI6	OLINK_SFTPD	-0.37451	-0.459214	-0.289805	7.53866	-8.67991	2.50529e-17	2.95172e-14	28.6199
acute_cd4	OLINK_SFTPD	IFIT3	OLINK_SFTPD	-0.580364	-0.711718	-0.449009	4.28683	-8.67389	2.62864e-17	2.95172e-14	28.5735
acute_cd4	OLINK_SFTPD	XAF1	OLINK_SFTPD	-0.39241	-0.482342	-0.302478	6.6761	-8.56613	6.18169e-17	6.36302e-14	27.7466
acute_cd4	OLINK_SFTPD	RPL4	OLINK_SFTPD	0.114959	0.0883822	0.141536	9.99647	8.49183	1.10929e-16	1.03507e-13	27.1814
acute_cd4	OLINK_SFTPD	RPS14	OLINK_SFTPD	0.090838	0.06982	0.111856	12.4001	8.48469	1.17317e-16	1.03507e-13	27.1273
acute_cd4	OLINK_SFTPD	RPL27	OLINK_SFTPD	0.0781613	0.0599914	0.0963312	10.329	8.44497	1.60063e-16	1.31806e-13	26.827
acute_cd4	OLINK_SFTPD	IFI44L	OLINK_SFTPD	-0.545505	-0.672771	-0.418239	6.01468	-8.41481	2.02502e-16	1.56331e-13	26.5997
acute_cd4	OLINK_SFTPD	SHISA5	OLINK_SFTPD	-0.150034	-0.18522	-0.114847	7.56247	-8.37087	2.84898e-16	2.07003e-13	26.2698
acute_cd4	OLINK_SFTPD	CMPK2	OLINK_SFTPD	-0.468491	-0.579947	-0.357035	3.38448	-8.25194	7.12568e-16	4.63633e-13	25.3842
acute_cd4	OLINK_SFTPD	OAS1	OLINK_SFTPD	-0.431373	-0.534	-0.328746	5.03781	-8.25183	7.13166e-16	4.63633e-13	25.3833
acute_cd4	OLINK_SFTPD	BST2	OLINK_SFTPD	-0.212531	-0.263549	-0.161513	7.4713	-8.17823	1.25111e-15	7.72688e-13	24.8405
acute_cd4	OLINK_SFTPD	RSAD2	OLINK_SFTPD	-0.510223	-0.633572	-0.386873	3.2744	-8.12046	1.93941e-15	1.14074e-12	24.4172
acute_cd4	OLINK_SFTPD	RPS6	OLINK_SFTPD	0.0848533	0.0642395	0.105467	11.842	8.08107	2.6111e-15	1.40953e-12	24.13
acute_cd4	OLINK_SFTPD	RPS4X	OLINK_SFTPD	0.0768951	0.058213	0.0955771	12.2689	8.08039	2.62461e-15	1.40953e-12	24.1251
acute_cd4	OLINK_SFTPD	PHF11	OLINK_SFTPD	-0.160868	-0.200476	-0.12126	6.66122	-7.97337	5.85335e-15	3.01252e-12	23.3508
acute_cd4	OLINK_SFTPD	MX1	OLINK_SFTPD	-0.371061	-0.462873	-0.279249	6.24266	-7.93426	7.8301e-15	3.8687e-12	23.07
acute_cd4	OLINK_SH2B3	PPP1R15A	OLINK_SH2B3	0.178932	0.112434	0.245429	6.36145	5.28254	1.677e-07	0.00199805	6.90466
acute_cd4	OLINK_SH2B3	KLF6	OLINK_SH2B3	0.0889063	0.055057	0.122755	8.96912	5.15635	3.23518e-07	0.00199805	6.30431
acute_cd4	OLINK_SH2B3	IGHV3-30	OLINK_SH2B3	-0.195672	-0.275075	-0.116268	0.670389	-4.83779	1.59804e-06	0.00435377	4.84883
acute_cd4	OLINK_SH2B3	PLXDC2	OLINK_SH2B3	-0.172842	-0.24305	-0.102633	1.07347	-4.83303	1.63553e-06	0.00435377	4.82775
acute_cd4	OLINK_SH2B3	H3F3B	OLINK_SH2B3	0.0562594	0.033334	0.0791847	10.8782	4.81767	1.76237e-06	0.00435377	4.75984
acute_cd4	OLINK_SH2B3	AC116366.3	OLINK_SH2B3	-0.117836	-0.167979	-0.0676936	5.68563	-4.6135	4.66536e-06	0.00960442	3.87621
acute_cd4	OLINK_SH2B3	RPS19BP1	OLINK_SH2B3	-0.0419657	-0.059965	-0.0239665	6.71962	-4.57719	5.52598e-06	0.00975099	3.72283
acute_cd4	OLINK_SH2B3	IRF7	OLINK_SH2B3	-0.203287	-0.291175	-0.115399	6.17432	-4.54088	6.53795e-06	0.0100946	3.57057
acute_cd4	OLINK_SH2B3	TLR4	OLINK_SH2B3	-0.137593	-0.197969	-0.0772162	0.71296	-4.4739	8.88829e-06	0.0121987	3.29275
acute_cd4	OLINK_SH2B3	TAGLN2	OLINK_SH2B3	0.0540529	0.0297132	0.0783925	9.1581	4.35976	1.48639e-05	0.0183599	2.82832
acute_cd4	OLINK_SH2B3	RPL4	OLINK_SH2B3	0.061774	0.0336877	0.0898604	9.99647	4.31787	1.78999e-05	0.0189225	2.66069
acute_cd4	OLINK_SH2B3	WSB1	OLINK_SH2B3	-0.0669096	-0.0973794	-0.0364398	6.44627	-4.311	1.84508e-05	0.0189225	2.63337
acute_cd4	OLINK_SH2B3	LSM10	OLINK_SH2B3	-0.0636422	-0.0927411	-0.0345433	5.78834	-4.29366	1.99152e-05	0.0189225	2.56453
acute_cd4	OLINK_SH2B3	HIST1H1E	OLINK_SH2B3	0.112005	0.0604832	0.163526	6.94133	4.26783	2.23032e-05	0.0196778	2.46251
acute_cd4	OLINK_SH2B3	MPHOSPH8	OLINK_SH2B3	-0.0551796	-0.0809156	-0.0294437	7.34908	-4.20918	2.87815e-05	0.0217469	2.23298
acute_cd4	OLINK_SH2B3	TCL1A	OLINK_SH2B3	-0.129238	-0.189672	-0.0688032	0.612656	-4.19821	3.01769e-05	0.0217469	2.19039
acute_cd4	OLINK_SH2B3	IFIT3	OLINK_SH2B3	-0.295854	-0.434957	-0.156752	4.28683	-4.17543	3.32834e-05	0.0217469	2.10229
acute_cd4	OLINK_SH2B3	ZNF706	OLINK_SH2B3	-0.0579402	-0.0852124	-0.030668	6.58917	-4.1708	3.39513e-05	0.0217469	2.08443
acute_cd4	OLINK_SH2B3	OAS1	OLINK_SH2B3	-0.229423	-0.337435	-0.12141	5.03781	-4.16986	3.40887e-05	0.0217469	2.0808
acute_cd4	OLINK_SH2B3	EEF2	OLINK_SH2B3	0.0561911	0.0296881	0.082694	9.90213	4.16229	3.5212e-05	0.0217469	2.05166
acute_cd4	OLINK_SH2B3	S100A9	OLINK_SH2B3	-0.162697	-0.239765	-0.0856299	7.33162	-4.14446	3.79978e-05	0.0217808	1.98325
acute_cd4	OLINK_SH2B3	IFIT1	OLINK_SH2B3	-0.300706	-0.443377	-0.158035	3.18233	-4.13775	3.91003e-05	0.0217808	1.95756
acute_cd4	OLINK_SH2B3	STARD3NL	OLINK_SH2B3	-0.102263	-0.150999	-0.0535269	4.8636	-4.11933	4.22849e-05	0.0217808	1.88724
acute_cd4	OLINK_SH2B3	IFI35	OLINK_SH2B3	-0.137253	-0.202667	-0.0718382	5.6461	-4.11913	4.23203e-05	0.0217808	1.88649
acute_cd4	OLINK_SH2B3	DDX58	OLINK_SH2B3	-0.165209	-0.244398	-0.0860203	4.17013	-4.0957	4.67301e-05	0.0218528	1.79751
acute_cd4	OLINK_SH2D1A	CCDC85B	OLINK_SH2D1A	-0.343459	-0.4543	-0.232618	7.47194	-6.0832	1.8883e-09	2.33242e-05	10.9601
acute_cd4	OLINK_SH2D1A	SERP1	OLINK_SH2D1A	-0.176281	-0.235229	-0.117333	8.451	-5.87078	6.54681e-09	4.04331e-05	9.82426
acute_cd4	OLINK_SH2D1A	TAGLN2	OLINK_SH2D1A	0.131139	0.0835052	0.178772	9.1581	5.40476	8.75918e-08	0.000277844	7.46129
acute_cd4	OLINK_SH2D1A	PNPLA2	OLINK_SH2D1A	-0.272046	-0.371001	-0.173092	6.42719	-5.39718	9.12265e-08	0.000277844	7.42433
acute_cd4	OLINK_SH2D1A	ITM2B	OLINK_SH2D1A	-0.135002	-0.184467	-0.0855373	9.81516	-5.35801	1.12469e-07	0.000277844	7.23408
acute_cd4	OLINK_SH2D1A	KAT8	OLINK_SH2D1A	-0.287482	-0.395723	-0.179241	5.14087	-5.21409	2.39921e-07	0.000493917	6.54619
acute_cd4	OLINK_SH2D1A	CDCA7	OLINK_SH2D1A	0.39111	0.239208	0.543011	3.04833	5.05469	5.43781e-07	0.00090992	5.80453
acute_cd4	OLINK_SH2D1A	MIF	OLINK_SH2D1A	-0.0935808	-0.130041	-0.0571206	9.55556	-5.03879	5.89326e-07	0.00090992	5.7317
acute_cd4	OLINK_SH2D1A	RABGAP1L	OLINK_SH2D1A	0.155303	0.0943173	0.216289	5.8186	4.99931	7.1888e-07	0.000938559	5.55184
acute_cd4	OLINK_SH2D1A	SEC62	OLINK_SH2D1A	-0.0989327	-0.137869	-0.0599968	7.52327	-4.98825	7.59844e-07	0.000938559	5.50169
acute_cd4	OLINK_SH2D1A	HCK	OLINK_SH2D1A	-0.374365	-0.524568	-0.224161	1.38829	-4.89299	1.21935e-06	0.00136922	5.07402
acute_cd4	OLINK_SH2D1A	HIST1H1E	OLINK_SH2D1A	0.25126	0.149468	0.353052	6.94133	4.84582	1.53665e-06	0.00150801	4.86508
acute_cd4	OLINK_SH2D1A	SREK1IP1	OLINK_SH2D1A	-0.129326	-0.181791	-0.0768606	5.92639	-4.83919	1.58712e-06	0.00150801	4.8359
acute_cd4	OLINK_SH2D1A	UBALD2	OLINK_SH2D1A	-0.226373	-0.318654	-0.134092	5.2711	-4.81584	1.77809e-06	0.00156879	4.73332
acute_cd4	OLINK_SH2D1A	SEPT9	OLINK_SH2D1A	0.0933426	0.0551535	0.131532	7.68138	4.79842	1.93479e-06	0.00159324	4.65709
acute_cd4	OLINK_SH2D1A	AC087276.2	OLINK_SH2D1A	0.238016	0.14	0.336032	0.509301	4.76724	2.24905e-06	0.00173626	4.52129
acute_cd4	OLINK_SH2D1A	RBMS1	OLINK_SH2D1A	-0.119307	-0.168786	-0.0698288	6.40187	-4.7338	2.64055e-06	0.00191859	4.37656
acute_cd4	OLINK_SH2D1A	ZDHHC16	OLINK_SH2D1A	-0.316967	-0.449472	-0.184461	3.4644	-4.69612	3.16021e-06	0.00216861	4.21462
acute_cd4	OLINK_SH2D1A	MTDH	OLINK_SH2D1A	-0.100435	-0.142947	-0.0579239	7.59933	-4.63809	4.15725e-06	0.00270265	3.96763
acute_cd4	OLINK_SH2D1A	UNC93B1	OLINK_SH2D1A	-0.343243	-0.489651	-0.196836	2.57762	-4.60255	4.91043e-06	0.00295364	3.81776
acute_cd4	OLINK_SH2D1A	DDX18	OLINK_SH2D1A	-0.105238	-0.150173	-0.0603029	7.26303	-4.59775	5.02156e-06	0.00295364	3.79762
acute_cd4	OLINK_SH2D1A	TP53I13	OLINK_SH2D1A	-0.24743	-0.353582	-0.141278	5.05463	-4.57598	5.55715e-06	0.0029967	3.70646
acute_cd4	OLINK_SH2D1A	PLBD1	OLINK_SH2D1A	-0.414597	-0.592501	-0.236694	1.9479	-4.5751	5.58e-06	0.0029967	3.70277
acute_cd4	OLINK_SH2D1A	PIM1	OLINK_SH2D1A	-0.211067	-0.301832	-0.120302	7.99587	-4.5652	5.84239e-06	0.00300688	3.66144
acute_cd4	OLINK_SH2D1A	TYMP	OLINK_SH2D1A	-0.313818	-0.44921	-0.178425	6.0156	-4.55032	6.25889e-06	0.00309239	3.59952
acute_cd4	OLINK_SHMT1	SFI1	OLINK_SHMT1	-0.0735956	-0.109951	-0.0372405	4.57265	-3.97416	7.75435e-05	0.4574	1.32894
acute_cd4	OLINK_SHMT1	ABHD6	OLINK_SHMT1	0.120784	0.0589828	0.182585	1.72999	3.83682	0.000135273	0.4574	0.827874
acute_cd4	OLINK_SHMT1	RHOA	OLINK_SHMT1	0.0277633	0.0132797	0.0422468	9.16302	3.76318	0.000181042	0.4574	0.566177
acute_cd4	OLINK_SHMT1	ARHGDIB	OLINK_SHMT1	0.0278207	0.01318	0.0424614	10.2476	3.73048	0.000205736	0.4574	0.451529
acute_cd4	OLINK_SHMT1	DPY19L2	OLINK_SHMT1	0.0830939	0.0385363	0.127651	0.591766	3.66106	0.000269042	0.4574	0.211338
acute_cd4	OLINK_SHMT1	MT-ND3	OLINK_SHMT1	-0.0656178	-0.101235	-0.0300006	10.7258	-3.61676	0.000318558	0.4574	0.0603427
acute_cd4	OLINK_SHMT1	ZFAS1	OLINK_SHMT1	-0.0504912	-0.0779643	-0.0230181	8.26764	-3.608	0.000329322	0.4574	0.030664
acute_cd4	OLINK_SHMT1	TNFRSF25	OLINK_SHMT1	-0.0791453	-0.122363	-0.0359277	5.54834	-3.5952	0.000345645	0.4574	-0.0125258
acute_cd4	OLINK_SHMT1	CTSW	OLINK_SHMT1	0.108131	0.0489096	0.167353	7.94549	3.58451	0.000359859	0.4574	-0.048489
acute_cd4	OLINK_SHMT1	CISH	OLINK_SHMT1	0.172583	0.0778614	0.267305	5.52006	3.57691	0.000370304	0.4574	-0.0740168
acute_cd4	OLINK_SHMT1	ADGRE5	OLINK_SHMT1	0.0536063	0.0238538	0.0833588	7.15575	3.53713	0.00042971	0.482526	-0.206659
acute_cd4	OLINK_SHMT1	TPM3	OLINK_SHMT1	0.0260989	0.0114694	0.0407284	9.05267	3.50229	0.000488954	0.503297	-0.32166
acute_cd4	OLINK_SHMT1	RGS16	OLINK_SHMT1	0.157784	0.0675938	0.247974	3.08079	3.43449	0.000626733	0.516196	-0.542318
acute_cd4	OLINK_SHMT1	SCD5	OLINK_SHMT1	0.114506	0.0489127	0.1801	1.03336	3.4271	0.000643774	0.516196	-0.566131
acute_cd4	OLINK_SHMT1	MYL12B	OLINK_SHMT1	0.0282894	0.012052	0.0445267	9.33696	3.42032	0.000659784	0.516196	-0.587931
acute_cd4	OLINK_SHMT1	SPCS1	OLINK_SHMT1	0.0211975	0.00890747	0.0334875	8.13538	3.38603	0.000746552	0.516196	-0.697497
acute_cd4	OLINK_SHMT1	CD3D	OLINK_SHMT1	0.0292065	0.0122368	0.0461763	9.36676	3.3788	0.000766134	0.516196	-0.720441
acute_cd4	OLINK_SHMT1	BSG	OLINK_SHMT1	0.0394306	0.0164342	0.062427	7.2823	3.36614	0.000801628	0.516196	-0.760556
acute_cd4	OLINK_SHMT1	CALR	OLINK_SHMT1	0.0422806	0.0175412	0.0670199	8.45314	3.35514	0.000833679	0.516196	-0.795267
acute_cd4	OLINK_SHMT1	ENO1	OLINK_SHMT1	0.0334444	0.0138629	0.053026	8.12171	3.35302	0.000840013	0.516196	-0.801966
acute_cd4	OLINK_SHMT1	PDE4B	OLINK_SHMT1	0.0833503	0.0343691	0.132331	6.14986	3.3407	0.000877601	0.516196	-0.840704
acute_cd4	OLINK_SHMT1	TRAF1	OLINK_SHMT1	-0.0881442	-0.140395	-0.0358932	4.25488	-3.31175	0.00097214	0.51691	-0.93117
acute_cd4	OLINK_SHMT1	PSAP	OLINK_SHMT1	0.0326614	0.0132967	0.0520261	7.22521	3.31118	0.000974102	0.51691	-0.932951
acute_cd4	OLINK_SHMT1	HCST	OLINK_SHMT1	0.0437508	0.0175702	0.0699313	9.52405	3.2807	0.00108402	0.51691	-1.02738
acute_cd4	OLINK_SHMT1	TP53TG1	OLINK_SHMT1	-0.0573231	-0.0917318	-0.0229144	5.548	-3.27055	0.00112311	0.51691	-1.05864
acute_cd4	OLINK_SIAE	RGS16	OLINK_SIAE	0.867425	0.621692	1.11316	3.08079	6.92991	9.1675e-12	1.13237e-07	15.3538
acute_cd4	OLINK_SIAE	BHLHE40	OLINK_SIAE	0.388566	0.25789	0.519241	5.907	5.83753	7.9262e-09	4.89522e-05	9.35761
acute_cd4	OLINK_SIAE	KLF6	OLINK_SIAE	0.236105	0.152429	0.319782	8.96912	5.53937	4.22039e-08	0.000173767	7.88143
acute_cd4	OLINK_SIAE	LDHA	OLINK_SIAE	0.137812	0.084173	0.191451	8.51264	5.04389	5.7435e-07	0.00177359	5.58533
acute_cd4	OLINK_SIAE	CD69	OLINK_SIAE	0.253215	0.152464	0.353967	9.20255	4.93397	9.95837e-07	0.00246012	5.10294
acute_cd4	OLINK_SIAE	STK17B	OLINK_SIAE	0.178209	0.104979	0.251438	8.06688	4.77753	2.14033e-06	0.00440623	4.43344
acute_cd4	OLINK_SIAE	AC016831.7	OLINK_SIAE	0.193804	0.113379	0.274229	6.3969	4.73074	2.67945e-06	0.00472808	4.23715
acute_cd4	OLINK_SIAE	CISH	OLINK_SIAE	0.631077	0.367461	0.894693	5.52006	4.69969	3.10703e-06	0.00479725	4.10785
acute_cd4	OLINK_SIAE	PIM1	OLINK_SIAE	0.271444	0.156925	0.385963	7.99587	4.65329	3.87024e-06	0.00484046	3.91614
acute_cd4	OLINK_SIAE	PDE4B	OLINK_SIAE	0.322378	0.186293	0.458463	6.14986	4.65065	3.91877e-06	0.00484046	3.90527
acute_cd4	OLINK_SIAE	MDH2	OLINK_SIAE	0.107914	0.0614507	0.154378	7.32817	4.55959	5.99626e-06	0.00673325	3.53443
acute_cd4	OLINK_SIAE	SGK1	OLINK_SIAE	0.447539	0.250606	0.644471	4.62187	4.46142	9.40766e-06	0.00968362	3.14237
acute_cd4	OLINK_SIAE	STX11	OLINK_SIAE	0.368535	0.201725	0.535344	4.01525	4.33727	1.64267e-05	0.0156078	2.6581
acute_cd4	OLINK_SIAE	ICOS	OLINK_SIAE	0.340235	0.184515	0.495955	5.21651	4.28937	2.02944e-05	0.0179054	2.47468
acute_cd4	OLINK_SIAE	UGCG	OLINK_SIAE	0.280459	0.149202	0.411716	5.24475	4.19475	3.06306e-05	0.0252233	2.11809
acute_cd4	OLINK_SIAE	TXN	OLINK_SIAE	0.131312	0.0694477	0.193176	7.76395	4.16701	3.45075e-05	0.0266398	2.01498
acute_cd4	OLINK_SIAE	KMT2A	OLINK_SIAE	-0.182246	-0.269047	-0.0954451	5.85876	-4.12185	4.1835e-05	0.0280454	1.84851
acute_cd4	OLINK_SIAE	GPRIN3	OLINK_SIAE	0.187163	0.0976712	0.276654	6.12335	4.10579	4.47806e-05	0.0280454	1.78972
acute_cd4	OLINK_SIAE	SOCS3	OLINK_SIAE	0.392479	0.204678	0.580279	6.84922	4.10278	4.53536e-05	0.0280454	1.77874
acute_cd4	OLINK_SIAE	TRIM56	OLINK_SIAE	-0.304268	-0.450244	-0.158292	4.26533	-4.09198	4.74712e-05	0.0280454	1.73933
acute_cd4	OLINK_SIAE	PIM2	OLINK_SIAE	0.190445	0.0989907	0.281899	7.17793	4.08813	4.82475e-05	0.0280454	1.72532
acute_cd4	OLINK_SIAE	SON	OLINK_SIAE	-0.0952456	-0.141147	-0.0493442	8.68404	-4.07359	5.12904e-05	0.0280454	1.67252
acute_cd4	OLINK_SIAE	LDLR	OLINK_SIAE	0.374086	0.193614	0.554558	2.88284	4.06931	5.22219e-05	0.0280454	1.65699
acute_cd4	OLINK_SIAE	TRIM52	OLINK_SIAE	-0.288532	-0.43202	-0.145044	4.23561	-3.94764	8.64536e-05	0.040582	1.22249
acute_cd4	OLINK_SIAE	GAPDH	OLINK_SIAE	0.102868	0.0516033	0.154134	10.6235	3.9393	8.94492e-05	0.040582	1.19318
acute_cd4	OLINK_SIGLEC10	IFI6	OLINK_SIGLEC10	-0.86052	-1.01123	-0.70981	7.53866	-11.2093	4.80833e-27	5.93924e-23	50.3625
acute_cd4	OLINK_SIGLEC10	ISG15	OLINK_SIGLEC10	-0.797215	-0.948141	-0.646288	7.61733	-10.3698	1.28591e-23	7.94181e-20	42.6915
acute_cd4	OLINK_SIGLEC10	MX1	OLINK_SIGLEC10	-0.846943	-1.00929	-0.684598	6.24266	-10.2418	4.1187e-23	1.6958e-19	41.5605
acute_cd4	OLINK_SIGLEC10	MX2	OLINK_SIGLEC10	-0.679968	-0.813539	-0.546397	5.58777	-9.99392	3.80815e-22	1.17596e-18	39.4001
acute_cd4	OLINK_SIGLEC10	IFI44L	OLINK_SIGLEC10	-1.13891	-1.36825	-0.909566	6.01468	-9.74905	3.29342e-21	8.13606e-18	37.3054
acute_cd4	OLINK_SIGLEC10	OAS1	OLINK_SIGLEC10	-0.904577	-1.0888	-0.720359	5.03781	-9.63986	8.50744e-21	1.7514e-17	36.3841
acute_cd4	OLINK_SIGLEC10	CMPK2	OLINK_SIGLEC10	-0.97664	-1.17643	-0.776849	3.38448	-9.59657	1.23668e-20	2.18221e-17	36.0211
acute_cd4	OLINK_SIGLEC10	IFIT3	OLINK_SIGLEC10	-1.1635	-1.40194	-0.925068	4.28683	-9.57978	1.42919e-20	2.20667e-17	35.8807
acute_cd4	OLINK_SIGLEC10	HERC5	OLINK_SIGLEC10	-0.574148	-0.692226	-0.45607	5.30444	-9.54583	1.91391e-20	2.62673e-17	35.5972
acute_cd4	OLINK_SIGLEC10	IFI44	OLINK_SIGLEC10	-0.644725	-0.777891	-0.511559	5.15826	-9.50475	2.72242e-20	3.10054e-17	35.2553
acute_cd4	OLINK_SIGLEC10	USP18	OLINK_SIGLEC10	-0.905093	-1.09207	-0.718117	3.44896	-9.5031	2.76117e-20	3.10054e-17	35.2416
acute_cd4	OLINK_SIGLEC10	OAS3	OLINK_SIGLEC10	-0.775439	-0.935866	-0.615012	4.33301	-9.48919	3.11013e-20	3.20136e-17	35.1261
acute_cd4	OLINK_SIGLEC10	PPM1K	OLINK_SIGLEC10	-0.423967	-0.512271	-0.335663	5.86614	-9.42559	5.35029e-20	5.0836e-17	34.5997
acute_cd4	OLINK_SIGLEC10	EIF2AK2	OLINK_SIGLEC10	-0.572223	-0.69236	-0.452085	6.50797	-9.35072	1.00966e-19	8.90813e-17	33.9836
acute_cd4	OLINK_SIGLEC10	XAF1	OLINK_SIGLEC10	-0.764955	-0.927941	-0.601968	6.6761	-9.2139	3.19009e-19	2.62694e-16	32.8676
acute_cd4	OLINK_SIGLEC10	C19orf66	OLINK_SIGLEC10	-0.343931	-0.417744	-0.270118	6.75022	-9.14736	5.55558e-19	4.28891e-16	32.3296
acute_cd4	OLINK_SIGLEC10	DRAP1	OLINK_SIGLEC10	-0.235775	-0.286675	-0.184874	7.83801	-9.09358	8.67931e-19	6.30629e-16	31.897
acute_cd4	OLINK_SIGLEC10	PLSCR1	OLINK_SIGLEC10	-0.612533	-0.744926	-0.480141	5.25401	-9.08293	9.4788e-19	6.50457e-16	31.8115
acute_cd4	OLINK_SIGLEC10	IRF7	OLINK_SIGLEC10	-0.69993	-0.851647	-0.548214	6.17432	-9.05694	1.17487e-18	7.63789e-16	31.6034
acute_cd4	OLINK_SIGLEC10	LY6E	OLINK_SIGLEC10	-0.385226	-0.468893	-0.301559	9.37884	-9.03904	1.36164e-18	8.40946e-16	31.4603
acute_cd4	OLINK_SIGLEC10	IFIT1	OLINK_SIGLEC10	-1.12828	-1.37382	-0.882744	3.18233	-9.02104	1.57906e-18	9.28788e-16	31.3167
acute_cd4	OLINK_SIGLEC10	SP100	OLINK_SIGLEC10	-0.332793	-0.406177	-0.259409	7.51455	-8.9029	4.15174e-18	2.27783e-15	30.3796
acute_cd4	OLINK_SIGLEC10	IFIT5	OLINK_SIGLEC10	-0.449304	-0.548408	-0.350199	4.38883	-8.90028	4.24143e-18	2.27783e-15	30.3589
acute_cd4	OLINK_SIGLEC10	SAMD9	OLINK_SIGLEC10	-0.563934	-0.689095	-0.438773	5.48766	-8.84541	6.62201e-18	3.40813e-15	29.9271
acute_cd4	OLINK_SIGLEC10	RSAD2	OLINK_SIGLEC10	-0.981393	-1.20486	-0.757929	3.2744	-8.62172	3.98079e-17	1.96683e-14	28.1893
acute_cd4	OLINK_SIGLEC15	RPS26	OLINK_SIGLEC15	-0.196731	-0.313181	-0.080281	11.4505	-3.3166	0.000955688	0.999991	-0.836041
acute_cd4	OLINK_SIGLEC15	AC087500.1	OLINK_SIGLEC15	0.149469	0.0602429	0.238696	1.30136	3.28865	0.00105429	0.999991	-0.917094
acute_cd4	OLINK_SIGLEC15	MMP28	OLINK_SIGLEC15	0.187074	0.0750743	0.299074	1.46751	3.2791	0.00109008	0.999991	-0.944629
acute_cd4	OLINK_SIGLEC15	FAM50A	OLINK_SIGLEC15	0.158671	0.059521	0.257822	3.92265	3.14169	0.00174669	0.999991	-1.33237
acute_cd4	OLINK_SIGLEC15	TIMP1	OLINK_SIGLEC15	0.0660117	0.0236266	0.108397	7.50298	3.0575	0.00231224	0.999991	-1.56195
acute_cd4	OLINK_SIGLEC15	LPCAT2	OLINK_SIGLEC15	-0.114312	-0.188662	-0.0399632	0.53217	-3.0184	0.0026284	0.999991	-1.66654
acute_cd4	OLINK_SIGLEC15	GLIPR1L2	OLINK_SIGLEC15	0.117849	0.0402099	0.195489	0.714964	2.97991	0.0029777	0.999991	-1.76818
acute_cd4	OLINK_SIGLEC15	BNIP2	OLINK_SIGLEC15	-0.0584946	-0.0977103	-0.019279	6.547	-2.9283	0.00351287	0.999991	-1.90251
acute_cd4	OLINK_SIGLEC15	ZNF578	OLINK_SIGLEC15	-0.119846	-0.200827	-0.0388641	0.675876	-2.90533	0.00377809	0.999991	-1.96155
acute_cd4	OLINK_SIGLEC15	LIAS	OLINK_SIGLEC15	0.124983	0.0402844	0.209682	3.24897	2.8969	0.00387991	0.999991	-1.98311
acute_cd4	OLINK_SIGLEC15	STXBP1	OLINK_SIGLEC15	0.133246	0.0413923	0.2251	1.337	2.84784	0.00452368	0.999991	-2.10733
acute_cd4	OLINK_SIGLEC15	MDGA1	OLINK_SIGLEC15	-0.172475	-0.291747	-0.053203	1.46567	-2.83888	0.00465134	0.999991	-2.12982
acute_cd4	OLINK_SIGLEC15	LINC01725	OLINK_SIGLEC15	0.112515	0.0340376	0.190991	0.827132	2.81466	0.0050126	0.999991	-2.19019
acute_cd4	OLINK_SIGLEC15	NECTIN3	OLINK_SIGLEC15	0.11412	0.0336483	0.194592	0.845022	2.78405	0.00550545	0.999991	-2.26577
acute_cd4	OLINK_SIGLEC15	NPM2	OLINK_SIGLEC15	0.129895	0.0377846	0.222005	1.30956	2.76849	0.0057725	0.999991	-2.30389
acute_cd4	OLINK_SIGLEC15	DCP2	OLINK_SIGLEC15	-0.071998	-0.123093	-0.0209026	5.5299	-2.76629	0.0058112	0.999991	-2.30927
acute_cd4	OLINK_SIGLEC15	RNF4	OLINK_SIGLEC15	-0.0739109	-0.126437	-0.021385	5.20693	-2.76244	0.00587939	0.999991	-2.31865
acute_cd4	OLINK_SIGLEC15	TCTN1	OLINK_SIGLEC15	0.131373	0.0373117	0.225434	1.67475	2.74192	0.00625567	0.999991	-2.3685
acute_cd4	OLINK_SIGLEC15	APOL6	OLINK_SIGLEC15	-0.0963336	-0.165731	-0.0269363	5.46616	-2.72517	0.00657857	0.999991	-2.4089
acute_cd4	OLINK_SIGLEC15	FAM66B	OLINK_SIGLEC15	0.128033	0.0353472	0.220719	1.0895	2.71186	0.00684593	0.999991	-2.44085
acute_cd4	OLINK_SIGLEC15	ZNF326	OLINK_SIGLEC15	-0.100207	-0.172826	-0.0275878	4.40223	-2.70898	0.00690508	0.999991	-2.44775
acute_cd4	OLINK_SIGLEC15	KANK1	OLINK_SIGLEC15	0.154049	0.0423165	0.265782	2.10615	2.70669	0.00695244	0.999991	-2.45322
acute_cd4	OLINK_SIGLEC15	AC007342.4	OLINK_SIGLEC15	0.104409	0.0285087	0.18031	0.677901	2.70055	0.00708066	0.999991	-2.46787
acute_cd4	OLINK_SIGLEC15	L3MBTL3	OLINK_SIGLEC15	-0.117527	-0.203372	-0.0316827	3.71702	-2.68772	0.00735575	0.999991	-2.49839
acute_cd4	OLINK_SIGLEC15	ZBP1	OLINK_SIGLEC15	-0.0999035	-0.174399	-0.0254078	5.56552	-2.63274	0.00864652	0.999991	-2.62756
acute_cd4	OLINK_SIGLEC1	IFITM1	OLINK_SIGLEC1	0.311087	0.251553	0.370621	11.7056	10.2584	3.54393e-23	4.37747e-19	41.646
acute_cd4	OLINK_SIGLEC1	LY6E	OLINK_SIGLEC1	0.430309	0.346202	0.514416	9.37884	10.044	2.43834e-22	1.50592e-18	39.7775
acute_cd4	OLINK_SIGLEC1	ISG20	OLINK_SIGLEC1	0.323001	0.252605	0.393398	8.5143	9.00763	1.76318e-18	7.06921e-15	31.1765
acute_cd4	OLINK_SIGLEC1	EEF1B2	OLINK_SIGLEC1	-0.197973	-0.241274	-0.154673	10.6861	-8.97581	2.28925e-18	7.06921e-15	30.924
acute_cd4	OLINK_SIGLEC1	RPS27A	OLINK_SIGLEC1	-0.154613	-0.188776	-0.12045	12.6305	-8.88486	4.80838e-18	9.70039e-15	30.2065
acute_cd4	OLINK_SIGLEC1	IRF7	OLINK_SIGLEC1	0.704799	0.548931	0.860666	6.17432	8.87706	5.123e-18	9.70039e-15	30.1452
acute_cd4	OLINK_SIGLEC1	RPS4X	OLINK_SIGLEC1	-0.158116	-0.19313	-0.123103	12.2689	-8.86551	5.62634e-18	9.70039e-15	30.0546
acute_cd4	OLINK_SIGLEC1	EIF3L	OLINK_SIGLEC1	-0.239298	-0.29237	-0.186227	7.91518	-8.85191	6.28264e-18	9.70039e-15	29.9479
acute_cd4	OLINK_SIGLEC1	IFI44L	OLINK_SIGLEC1	1.056	0.818629	1.29338	6.01468	8.7335	1.63182e-17	2.23958e-14	29.0254
acute_cd4	OLINK_SIGLEC1	EIF2AK2	OLINK_SIGLEC1	0.548749	0.424616	0.672881	6.50797	8.67856	2.53242e-17	3.12805e-14	28.6007
acute_cd4	OLINK_SIGLEC1	RPS3	OLINK_SIGLEC1	-0.131323	-0.161451	-0.101195	12.59	-8.5572	6.63332e-17	7.44861e-14	27.6703
acute_cd4	OLINK_SIGLEC1	PARP9	OLINK_SIGLEC1	0.564817	0.433849	0.695785	5.48622	8.46646	1.35317e-16	1.39286e-13	26.9817
acute_cd4	OLINK_SIGLEC1	RPL3	OLINK_SIGLEC1	-0.198869	-0.245513	-0.152226	11.8372	-8.37027	2.86217e-16	2.7195e-13	26.2583
acute_cd4	OLINK_SIGLEC1	EEF1A1	OLINK_SIGLEC1	-0.173434	-0.214252	-0.132616	13.7237	-8.34145	3.57761e-16	3.15647e-13	26.0429
acute_cd4	OLINK_SIGLEC1	IFI44	OLINK_SIGLEC1	0.588493	0.449177	0.727809	5.15826	8.29276	5.2081e-16	4.2887e-13	25.6804
acute_cd4	OLINK_SIGLEC1	IFI6	OLINK_SIGLEC1	0.667363	0.508762	0.825964	7.53866	8.26067	6.66414e-16	5.14471e-13	25.4424
acute_cd4	OLINK_SIGLEC1	RPS6	OLINK_SIGLEC1	-0.163192	-0.202055	-0.124329	11.842	-8.24373	7.58843e-16	5.47729e-13	25.3171
acute_cd4	OLINK_SIGLEC1	RPS23	OLINK_SIGLEC1	-0.126772	-0.156986	-0.0965581	12.6168	-8.23713	7.9818e-16	5.47729e-13	25.2683
acute_cd4	OLINK_SIGLEC1	ISG15	OLINK_SIGLEC1	0.662333	0.504002	0.820665	7.61733	8.21237	9.64488e-16	6.27018e-13	25.0856
acute_cd4	OLINK_SIGLEC1	RPL4	OLINK_SIGLEC1	-0.20783	-0.257905	-0.157756	9.99647	-8.14796	1.57462e-15	9.72485e-13	24.6126
acute_cd4	OLINK_SIGLEC1	RPL5	OLINK_SIGLEC1	-0.148527	-0.184396	-0.112658	11.4182	-8.12908	1.81687e-15	1.06867e-12	24.4745
acute_cd4	OLINK_SIGLEC1	RPS14	OLINK_SIGLEC1	-0.163854	-0.203489	-0.124219	12.4001	-8.11594	2.00681e-15	1.12673e-12	24.3786
acute_cd4	OLINK_SIGLEC1	RPS8	OLINK_SIGLEC1	-0.161294	-0.200524	-0.122063	12.5415	-8.07148	2.80681e-15	1.50738e-12	24.0549
acute_cd4	OLINK_SIGLEC1	RPL6	OLINK_SIGLEC1	-0.110727	-0.1384	-0.0830547	11.677	-7.85533	1.40365e-14	7.22411e-12	22.5026
acute_cd4	OLINK_SIGLEC1	XAF1	OLINK_SIGLEC1	0.679257	0.508879	0.849634	6.6761	7.82672	1.73233e-14	8.55907e-12	22.2998
acute_cd4	OLINK_SIGLEC5	NOG	OLINK_SIGLEC5	-0.128181	-0.186359	-0.0700035	0.818059	-4.32541	1.73127e-05	0.213846	2.69011
acute_cd4	OLINK_SIGLEC5	PSPH	OLINK_SIGLEC5	-0.247661	-0.366303	-0.129019	3.31463	-4.09806	4.62668e-05	0.226091	1.80224
acute_cd4	OLINK_SIGLEC5	BATF	OLINK_SIGLEC5	0.0832723	0.0418167	0.124728	5.93291	3.94345	8.79468e-05	0.226091	1.22451
acute_cd4	OLINK_SIGLEC5	SOCS3	OLINK_SIGLEC5	0.140021	0.0703118	0.20973	6.84922	3.94332	8.79905e-05	0.226091	1.22406
acute_cd4	OLINK_SIGLEC5	HLA-B	OLINK_SIGLEC5	0.0592476	0.0296791	0.0888162	12.4137	3.93369	9.15202e-05	0.226091	1.18875
acute_cd4	OLINK_SIGLEC5	SOX4	OLINK_SIGLEC5	-0.156694	-0.237357	-0.0760301	1.70355	-3.81358	0.000148379	0.302053	0.755706
acute_cd4	OLINK_SIGLEC5	CORO6	OLINK_SIGLEC5	-0.0919055	-0.139863	-0.0439483	0.690859	-3.76224	0.000181708	0.302053	0.574522
acute_cd4	OLINK_SIGLEC5	RPL36AL	OLINK_SIGLEC5	0.0293591	0.0139621	0.044756	10.1821	3.74339	0.00019563	0.302053	0.508574
acute_cd4	OLINK_SIGLEC5	NOMO1	OLINK_SIGLEC5	-0.115659	-0.177192	-0.0541261	1.66139	-3.69003	0.000240667	0.324314	0.323689
acute_cd4	OLINK_SIGLEC5	ZNF225	OLINK_SIGLEC5	-0.0892663	-0.13748	-0.0410522	0.666495	-3.63473	0.000297519	0.324314	0.134753
acute_cd4	OLINK_SIGLEC5	CAMSAP2	OLINK_SIGLEC5	-0.0900611	-0.139147	-0.0409752	0.695908	-3.60196	0.000336927	0.324314	0.0240823
acute_cd4	OLINK_SIGLEC5	AC243829.1	OLINK_SIGLEC5	-0.109914	-0.169877	-0.0499512	0.808962	-3.59857	0.000341272	0.324314	0.0126877
acute_cd4	OLINK_SIGLEC5	ERN1	OLINK_SIGLEC5	0.0777316	0.0351997	0.120264	6.22065	3.58791	0.000355283	0.324314	-0.0230816
acute_cd4	OLINK_SIGLEC5	ISG20	OLINK_SIGLEC5	0.067381	0.0304194	0.104343	8.5143	3.57887	0.000367584	0.324314	-0.0533334
acute_cd4	OLINK_SIGLEC5	PSME1	OLINK_SIGLEC5	0.0303494	0.0134414	0.0472574	9.39125	3.52384	0.000451477	0.345634	-0.235848
acute_cd4	OLINK_SIGLEC5	PFDN5	OLINK_SIGLEC5	-0.0197081	-0.0306893	-0.0087269	10.2379	-3.52333	0.000452324	0.345634	-0.23751
acute_cd4	OLINK_SIGLEC5	DHODH	OLINK_SIGLEC5	-0.115164	-0.179582	-0.050747	2.2895	-3.50973	0.000475694	0.345634	-0.282185
acute_cd4	OLINK_SIGLEC5	MSC	OLINK_SIGLEC5	-0.143257	-0.22465	-0.0618633	2.52279	-3.45529	0.000581042	0.398724	-0.459388
acute_cd4	OLINK_SIGLEC5	RPS23	OLINK_SIGLEC5	-0.0275491	-0.043275	-0.0118233	12.6168	-3.43917	0.000616172	0.400577	-0.511324
acute_cd4	OLINK_SIGLEC5	CENPK	OLINK_SIGLEC5	-0.116682	-0.183704	-0.0496592	4.74248	-3.41775	0.000665931	0.404079	-0.579985
acute_cd4	OLINK_SIGLEC5	LINC00294	OLINK_SIGLEC5	-0.0827517	-0.130405	-0.0350986	0.69381	-3.40914	0.000686987	0.404079	-0.607493
acute_cd4	OLINK_SIGLEC5	ABHD1	OLINK_SIGLEC5	-0.0829923	-0.131744	-0.0342408	0.742371	-3.34202	0.000873495	0.453707	-0.819441
acute_cd4	OLINK_SIGLEC5	IFITM1	OLINK_SIGLEC5	0.0544142	0.0223729	0.0864554	11.7056	3.33397	0.000898773	0.453707	-0.84458
acute_cd4	OLINK_SIGLEC5	C12orf57	OLINK_SIGLEC5	-0.0311689	-0.0495854	-0.0127524	8.97131	-3.32257	0.000935752	0.453707	-0.880096
acute_cd4	OLINK_SIGLEC5	CCNG2	OLINK_SIGLEC5	-0.10785	-0.171581	-0.0441193	2.04523	-3.32223	0.000936875	0.453707	-0.881153
acute_cd4	OLINK_SIGLEC6	PARP9	OLINK_SIGLEC6	0.240129	0.12701	0.353248	5.48622	4.16744	3.44442e-05	0.174178	1.90768
acute_cd4	OLINK_SIGLEC6	GSPT2	OLINK_SIGLEC6	0.211308	0.110341	0.312275	2.87683	4.10862	4.42473e-05	0.174178	1.69811
acute_cd4	OLINK_SIGLEC6	UBE2L6	OLINK_SIGLEC6	0.157083	0.0815029	0.232664	7.27224	4.08018	4.9889e-05	0.174178	1.59779
acute_cd4	OLINK_SIGLEC6	ISG15	OLINK_SIGLEC6	0.280192	0.143578	0.416807	7.61733	4.02641	6.2473e-05	0.174178	1.40992
acute_cd4	OLINK_SIGLEC6	HELZ2	OLINK_SIGLEC6	0.270893	0.137849	0.403938	4.06116	3.99724	7.05059e-05	0.174178	1.30899
acute_cd4	OLINK_SIGLEC6	ZNF74	OLINK_SIGLEC6	0.196058	0.0975757	0.294541	1.3068	3.90827	0.000101483	0.199273	1.00551
acute_cd4	OLINK_SIGLEC6	LY6E	OLINK_SIGLEC6	0.143156	0.068755	0.217558	9.37884	3.77736	0.000171223	0.199273	0.570828
acute_cd4	OLINK_SIGLEC6	TNFSF10	OLINK_SIGLEC6	0.17729	0.084882	0.269698	5.97731	3.76646	0.000178723	0.199273	0.535266
acute_cd4	OLINK_SIGLEC6	IFI6	OLINK_SIGLEC6	0.263852	0.126086	0.401619	7.53866	3.7599	0.000183382	0.199273	0.513927
acute_cd4	OLINK_SIGLEC6	SAT1	OLINK_SIGLEC6	0.0931354	0.0444853	0.141785	8.17511	3.75829	0.000184548	0.199273	0.508672
acute_cd4	OLINK_SIGLEC6	IFITM1	OLINK_SIGLEC6	0.100974	0.0480847	0.153864	11.7056	3.748	0.000192131	0.199273	0.475287
acute_cd4	OLINK_SIGLEC6	LAMP3	OLINK_SIGLEC6	0.305724	0.145177	0.466272	1.63694	3.7384	0.000199476	0.199273	0.444196
acute_cd4	OLINK_SIGLEC6	PARP12	OLINK_SIGLEC6	0.213422	0.100168	0.326675	4.26486	3.69952	0.00023201	0.199273	0.319058
acute_cd4	OLINK_SIGLEC6	USP18	OLINK_SIGLEC6	0.316626	0.148224	0.485029	3.44896	3.69112	0.00023966	0.199273	0.292206
acute_cd4	OLINK_SIGLEC6	C12orf57	OLINK_SIGLEC6	-0.0571481	-0.0875638	-0.0267324	8.97131	-3.68861	0.000241993	0.199273	0.28419
acute_cd4	OLINK_SIGLEC6	IFIT3	OLINK_SIGLEC6	0.397931	0.183842	0.61202	4.28683	3.64898	0.000281771	0.209753	0.158325
acute_cd4	OLINK_SIGLEC6	GSTK1	OLINK_SIGLEC6	0.0481718	0.0221278	0.0742157	9.28885	3.63115	0.000301608	0.209753	0.102105
acute_cd4	OLINK_SIGLEC6	BST2	OLINK_SIGLEC6	0.153328	0.0703511	0.236304	7.4713	3.62764	0.000305664	0.209753	0.0910699
acute_cd4	OLINK_SIGLEC6	IKZF5	OLINK_SIGLEC6	-0.174563	-0.270175	-0.0789513	3.82578	-3.58426	0.000360199	0.214546	-0.0444524
acute_cd4	OLINK_SIGLEC6	BCL2L14	OLINK_SIGLEC6	0.216705	0.0979082	0.335503	1.16325	3.58115	0.000364442	0.214546	-0.0541125
acute_cd4	OLINK_SIGLEC6	SHISA5	OLINK_SIGLEC6	0.103766	0.0467429	0.160789	7.56247	3.57243	0.00037658	0.214546	-0.0811333
acute_cd4	OLINK_SIGLEC6	DRAP1	OLINK_SIGLEC6	0.0818489	0.0367269	0.126971	7.83801	3.56109	0.000392938	0.214546	-0.116193
acute_cd4	OLINK_SIGLEC6	TMSB4X	OLINK_SIGLEC6	0.0488409	0.0217128	0.0759689	13.0605	3.53446	0.000433995	0.214546	-0.198082
acute_cd4	OLINK_SIGLEC6	TRIM22	OLINK_SIGLEC6	0.150283	0.0667917	0.233775	7.12212	3.53368	0.000435263	0.214546	-0.200484
acute_cd4	OLINK_SIGLEC6	PSMB9	OLINK_SIGLEC6	0.0995093	0.043869	0.15515	8.4677	3.51102	0.000473434	0.214546	-0.269695
acute_cd4	OLINK_SIGLEC7	KLF6	OLINK_SIGLEC7	0.252983	0.154806	0.35116	8.96912	5.05872	5.32804e-07	0.00658119	5.39459
acute_cd4	OLINK_SIGLEC7	STAT3	OLINK_SIGLEC7	0.163833	0.0949854	0.23268	7.15627	4.67167	3.54861e-06	0.0219162	3.79547
acute_cd4	OLINK_SIGLEC7	HACD4	OLINK_SIGLEC7	0.187538	0.103673	0.271402	6.06392	4.39003	1.29838e-05	0.0306899	2.70678
acute_cd4	OLINK_SIGLEC7	HNRNPC	OLINK_SIGLEC7	0.123106	0.068049	0.178163	8.21622	4.38961	1.3008e-05	0.0306899	2.70522
acute_cd4	OLINK_SIGLEC7	RPL34	OLINK_SIGLEC7	-0.135649	-0.196698	-0.0745992	12.7502	-4.36207	1.47116e-05	0.0306899	2.6022
acute_cd4	OLINK_SIGLEC7	TEPP	OLINK_SIGLEC7	-0.455221	-0.660235	-0.250207	1.54639	-4.3591	1.49077e-05	0.0306899	2.59112
acute_cd4	OLINK_SIGLEC7	NOG	OLINK_SIGLEC7	-0.395903	-0.578335	-0.213472	0.818059	-4.26038	2.3041e-05	0.0406575	2.22708
acute_cd4	OLINK_SIGLEC7	TTC24	OLINK_SIGLEC7	-0.321168	-0.473227	-0.169109	0.640468	-4.14647	3.76749e-05	0.05817	1.8168
acute_cd4	OLINK_SIGLEC7	TMSB15B	OLINK_SIGLEC7	-0.366407	-0.543949	-0.188865	1.29884	-4.05155	5.62553e-05	0.0731376	1.48301
acute_cd4	OLINK_SIGLEC7	C16orf74	OLINK_SIGLEC7	-0.445763	-0.662413	-0.229113	1.93571	-4.03928	5.92112e-05	0.0731376	1.44043
acute_cd4	OLINK_SIGLEC7	RPL21	OLINK_SIGLEC7	-0.148095	-0.220603	-0.0755884	11.1953	-4.00977	6.69402e-05	0.07357	1.33845
acute_cd4	OLINK_SIGLEC7	TADA3	OLINK_SIGLEC7	0.158917	0.0805435	0.237291	6.2666	3.9807	7.54828e-05	0.07357	1.23868
acute_cd4	OLINK_SIGLEC7	ENKD1	OLINK_SIGLEC7	-0.301672	-0.451461	-0.151882	0.684244	-3.95378	8.43061e-05	0.07357	1.14691
acute_cd4	OLINK_SIGLEC7	HIST1H1E	OLINK_SIGLEC7	0.300866	0.150636	0.451097	6.94133	3.93164	9.22856e-05	0.07357	1.07188
acute_cd4	OLINK_SIGLEC7	LDHA	OLINK_SIGLEC7	0.126993	0.0635638	0.190422	8.51264	3.93052	9.27101e-05	0.07357	1.06808
acute_cd4	OLINK_SIGLEC7	NLE1	OLINK_SIGLEC7	-0.403006	-0.604643	-0.20137	2.65469	-3.92375	9.5298e-05	0.07357	1.04525
acute_cd4	OLINK_SIGLEC7	RPL35A	OLINK_SIGLEC7	-0.0883039	-0.132748	-0.0438597	11.9624	-3.90053	0.000104714	0.0760842	0.96713
acute_cd4	OLINK_SIGLEC7	GPRIN3	OLINK_SIGLEC7	0.205964	0.101631	0.310296	6.12335	3.87552	0.000115838	0.0794906	0.883486
acute_cd4	OLINK_SIGLEC7	NRDC	OLINK_SIGLEC7	0.179311	0.0865829	0.272038	5.65976	3.79625	0.000158924	0.103318	0.621826
acute_cd4	OLINK_SIGLEC7	H3F3B	OLINK_SIGLEC7	0.127892	0.0611397	0.194645	10.8782	3.76128	0.000182399	0.112649	0.508008
acute_cd4	OLINK_SIGLEC7	RPS15A	OLINK_SIGLEC7	-0.0996879	-0.151972	-0.0474035	12.8654	-3.74308	0.000195865	0.114366	0.4492
acute_cd4	OLINK_SIGLEC7	AC104986.2	OLINK_SIGLEC7	-0.382411	-0.583518	-0.181304	2.80947	-3.73304	0.000203696	0.114366	0.41685
acute_cd4	OLINK_SIGLEC7	TRAV25	OLINK_SIGLEC7	-0.556383	-0.850146	-0.26262	2.81323	-3.71822	0.000215782	0.115884	0.369297
acute_cd4	OLINK_SIGLEC7	ANXA2R	OLINK_SIGLEC7	-0.18226	-0.279131	-0.0853894	5.74455	-3.69367	0.000237313	0.120743	0.290876
acute_cd4	OLINK_SIGLEC7	CELF1	OLINK_SIGLEC7	-0.224937	-0.344818	-0.105055	5.2252	-3.68355	0.000246765	0.120743	0.258689
acute_cd4	OLINK_SIGLEC9	CD74	OLINK_SIGLEC9	0.169087	0.093637	0.244537	9.5499	4.39956	1.24404e-05	0.147398	2.47286
acute_cd4	OLINK_SIGLEC9	TRMT10C	OLINK_SIGLEC9	-0.163721	-0.240515	-0.0869269	5.72054	-4.18538	3.18905e-05	0.147398	1.72621
acute_cd4	OLINK_SIGLEC9	HACD4	OLINK_SIGLEC9	0.138677	0.0723603	0.204993	6.06392	4.10527	4.48786e-05	0.147398	1.45599
acute_cd4	OLINK_SIGLEC9	JPT1	OLINK_SIGLEC9	0.151473	0.0787789	0.224167	6.73837	4.09067	4.77326e-05	0.147398	1.40728
acute_cd4	OLINK_SIGLEC9	CPSF3	OLINK_SIGLEC9	0.290026	0.146702	0.433351	3.42804	3.9726	7.80416e-05	0.165258	1.01937
acute_cd4	OLINK_SIGLEC9	AC040162.1	OLINK_SIGLEC9	-0.237131	-0.354518	-0.119743	0.663312	-3.96574	8.02741e-05	0.165258	0.997152
acute_cd4	OLINK_SIGLEC9	ZNF319	OLINK_SIGLEC9	0.300807	0.148956	0.452659	1.39324	3.88891	0.000109749	0.19366	0.750976
acute_cd4	OLINK_SIGLEC9	CD4	OLINK_SIGLEC9	0.139469	0.0677968	0.211141	6.44577	3.8202	0.00014453	0.223154	0.534675
acute_cd4	OLINK_SIGLEC9	HNRNPK	OLINK_SIGLEC9	0.0779471	0.037293	0.118601	8.44663	3.76404	0.000180433	0.237414	0.36062
acute_cd4	OLINK_SIGLEC9	HLA-DMA	OLINK_SIGLEC9	0.254254	0.120205	0.388304	4.54709	3.72358	0.000211331	0.237414	0.236778
acute_cd4	OLINK_SIGLEC9	TADA3	OLINK_SIGLEC9	0.117405	0.0555039	0.179306	6.2666	3.72347	0.000211428	0.237414	0.23642
acute_cd4	OLINK_SIGLEC9	NRBP2	OLINK_SIGLEC9	-0.25129	-0.385513	-0.117067	1.01174	-3.67541	0.000254616	0.250567	0.0909754
acute_cd4	OLINK_SIGLEC9	UBE2A	OLINK_SIGLEC9	0.179596	0.0833274	0.275864	5.14873	3.66245	0.000267612	0.250567	0.0520543
acute_cd4	OLINK_SIGLEC9	ACTB	OLINK_SIGLEC9	0.10608	0.0487244	0.163435	12.8007	3.63092	0.000301871	0.250567	-0.0420651
acute_cd4	OLINK_SIGLEC9	GAPDH	OLINK_SIGLEC9	0.0872763	0.03987	0.134683	10.6235	3.61425	0.000321605	0.250567	-0.0915045
acute_cd4	OLINK_SIGLEC9	C6orf48	OLINK_SIGLEC9	-0.16573	-0.255811	-0.0756493	5.89398	-3.61184	0.000324568	0.250567	-0.0986642
acute_cd4	OLINK_SIGLEC9	PTMS	OLINK_SIGLEC9	0.366169	0.164943	0.567394	2.83944	3.57237	0.000376668	0.263646	-0.214788
acute_cd4	OLINK_SIGLEC9	SVIP	OLINK_SIGLEC9	-0.148713	-0.230559	-0.066868	6.15491	-3.56709	0.000384199	0.263646	-0.230219
acute_cd4	OLINK_SIGLEC9	NAPB	OLINK_SIGLEC9	0.281927	0.125225	0.438629	2.23011	3.532	0.00043799	0.28474	-0.332299
acute_cd4	OLINK_SIGLEC9	CCNDBP1	OLINK_SIGLEC9	0.121036	0.0532307	0.188841	6.29258	3.50438	0.000485209	0.299665	-0.411978
acute_cd4	OLINK_SIGLEC9	ARHGAP32	OLINK_SIGLEC9	-0.229708	-0.359283	-0.100132	0.741561	-3.48026	0.000530277	0.301209	-0.481043
acute_cd4	OLINK_SIGLEC9	HNRNPA1L2	OLINK_SIGLEC9	-0.256099	-0.402312	-0.109885	1.32747	-3.43858	0.000617498	0.301209	-0.59932
acute_cd4	OLINK_SIGLEC9	MIGA2	OLINK_SIGLEC9	-0.266504	-0.418797	-0.114211	2.70703	-3.43544	0.000624591	0.301209	-0.608185
acute_cd4	OLINK_SIGLEC9	PDXDC1	OLINK_SIGLEC9	-0.182745	-0.287269	-0.0782204	4.80436	-3.43231	0.000631717	0.301209	-0.616989
acute_cd4	OLINK_SIGLEC9	ARHGDIB	OLINK_SIGLEC9	0.0652079	0.0274572	0.102959	10.2476	3.39105	0.000733219	0.301209	-0.732534
acute_cd4	OLINK_SIRPA	NOG	OLINK_SIRPA	-0.216179	-0.314312	-0.118047	0.818059	-4.32475	1.73636e-05	0.214475	2.40803
acute_cd4	OLINK_SIRPA	DDX21	OLINK_SIRPA	0.100953	0.0520903	0.149816	7.07502	4.05602	5.52128e-05	0.338562	1.45462
acute_cd4	OLINK_SIRPA	NUAK2	OLINK_SIRPA	-0.231463	-0.346215	-0.116711	1.74271	-3.95987	8.22284e-05	0.338562	1.12763
acute_cd4	OLINK_SIRPA	LBH	OLINK_SIRPA	-0.14	-0.211124	-0.0688765	6.63655	-3.86432	0.000121172	0.374179	0.810059
acute_cd4	OLINK_SIRPA	CDIPT	OLINK_SIRPA	-0.177032	-0.270825	-0.0832398	5.16414	-3.70547	0.000226723	0.447951	0.298544
acute_cd4	OLINK_SIRPA	RTN4	OLINK_SIRPA	-0.0985569	-0.151136	-0.0459774	6.65493	-3.67984	0.000250311	0.447951	0.217939
acute_cd4	OLINK_SIRPA	VCP	OLINK_SIRPA	-0.10048	-0.154513	-0.0464476	6.93333	-3.65075	0.00027987	0.447951	0.127111
acute_cd4	OLINK_SIRPA	SERPINE2	OLINK_SIRPA	-0.19404	-0.298883	-0.0891974	1.03906	-3.63339	0.00029905	0.447951	0.0732121
acute_cd4	OLINK_SIRPA	TRIM32	OLINK_SIRPA	-0.189694	-0.294989	-0.0843984	1.72958	-3.53674	0.000430343	0.447951	-0.222246
acute_cd4	OLINK_SIRPA	ATXN7	OLINK_SIRPA	-0.153787	-0.239267	-0.0683063	0.809893	-3.53192	0.000438119	0.447951	-0.236759
acute_cd4	OLINK_SIRPA	OVCH1-AS1	OLINK_SIRPA	0.206295	0.0904758	0.322113	0.939076	3.49677	0.000499012	0.447951	-0.342163
acute_cd4	OLINK_SIRPA	AC015982.1	OLINK_SIRPA	-0.17076	-0.267795	-0.0737258	3.29364	-3.45477	0.000582128	0.447951	-0.466784
acute_cd4	OLINK_SIRPA	C19orf25	OLINK_SIRPA	-0.132326	-0.207748	-0.0569037	5.11364	-3.44433	0.000604724	0.447951	-0.49756
acute_cd4	OLINK_SIRPA	UCHL3	OLINK_SIRPA	-0.124011	-0.194703	-0.0533182	4.71071	-3.44385	0.000605764	0.447951	-0.498949
acute_cd4	OLINK_SIRPA	SNX29	OLINK_SIRPA	-0.146637	-0.230251	-0.0630232	4.09055	-3.4429	0.000607873	0.447951	-0.501757
acute_cd4	OLINK_SIRPA	TNIK	OLINK_SIRPA	-0.117517	-0.185467	-0.0495667	5.56348	-3.39522	0.000722297	0.447951	-0.640997
acute_cd4	OLINK_SIRPA	HAGH	OLINK_SIRPA	-0.135355	-0.213665	-0.0570444	5.21696	-3.39323	0.000727477	0.447951	-0.64676
acute_cd4	OLINK_SIRPA	COL18A1	OLINK_SIRPA	-0.245028	-0.387165	-0.102891	1.99891	-3.38429	0.000751214	0.447951	-0.672655
acute_cd4	OLINK_SIRPA	GSTM2	OLINK_SIRPA	-0.202562	-0.320807	-0.084317	3.42094	-3.36306	0.000810493	0.447951	-0.733873
acute_cd4	OLINK_SIRPA	PTPN22	OLINK_SIRPA	0.119913	0.0498548	0.189971	4.76606	3.36021	0.000818769	0.447951	-0.742058
acute_cd4	OLINK_SIRPA	PDCD7	OLINK_SIRPA	-0.183523	-0.291327	-0.0757192	3.67021	-3.34207	0.000873349	0.447951	-0.79403
acute_cd4	OLINK_SIRPA	ALOX15	OLINK_SIRPA	-0.14864	-0.236369	-0.0609112	0.798405	-3.32623	0.000923733	0.447951	-0.839172
acute_cd4	OLINK_SIRPA	FLVCR1-DT	OLINK_SIRPA	-0.200449	-0.319025	-0.0818721	1.91317	-3.31866	0.00094875	0.447951	-0.86067
acute_cd4	OLINK_SIRPA	GGT7	OLINK_SIRPA	-0.172707	-0.276109	-0.0693044	3.46625	-3.27898	0.00109055	0.447951	-0.97263
acute_cd4	OLINK_SIRPA	ZNF444	OLINK_SIRPA	-0.183919	-0.294085	-0.0737523	3.57766	-3.27745	0.00109639	0.447951	-0.976916
acute_cd4	OLINK_SIRPB1	NOG	OLINK_SIRPB1	-0.267251	-0.362449	-0.172053	0.818059	-5.51126	4.92205e-08	0.000607972	7.84082
acute_cd4	OLINK_SIRPB1	RAB27B	OLINK_SIRPB1	-0.264176	-0.380386	-0.147967	2.72195	-4.46283	9.34728e-06	0.0382268	3.1892
acute_cd4	OLINK_SIRPB1	CD69	OLINK_SIRPB1	0.139032	0.0771375	0.200927	9.20255	4.40981	1.188e-05	0.0382268	2.97832
acute_cd4	OLINK_SIRPB1	SOX13	OLINK_SIRPB1	-0.233205	-0.337239	-0.12917	1.25209	-4.40066	1.23791e-05	0.0382268	2.94214
acute_cd4	OLINK_SIRPB1	MT-ATP8	OLINK_SIRPB1	-0.234945	-0.342571	-0.127318	8.03792	-4.28555	2.06374e-05	0.039985	2.4934
acute_cd4	OLINK_SIRPB1	TRAV10	OLINK_SIRPB1	-0.348254	-0.508204	-0.188304	3.07037	-4.27435	2.16759e-05	0.039985	2.45034
acute_cd4	OLINK_SIRPB1	TMEM204	OLINK_SIRPB1	-0.208521	-0.304521	-0.112521	4.67344	-4.2642	2.26599e-05	0.039985	2.41142
acute_cd4	OLINK_SIRPB1	GDF11	OLINK_SIRPB1	-0.219983	-0.323272	-0.116694	1.67655	-4.18114	3.24767e-05	0.0487081	2.09614
acute_cd4	OLINK_SIRPB1	CES1	OLINK_SIRPB1	-0.327954	-0.482705	-0.173204	3.18477	-4.16045	3.54901e-05	0.0487081	2.01851
acute_cd4	OLINK_SIRPB1	LRSAM1	OLINK_SIRPB1	-0.219108	-0.323229	-0.114987	2.55	-4.13123	4.02e-05	0.0492944	1.90952
acute_cd4	OLINK_SIRPB1	CFP	OLINK_SIRPB1	-0.223339	-0.330714	-0.115963	3.59504	-4.08337	4.92235e-05	0.0492944	1.73257
acute_cd4	OLINK_SIRPB1	TRGV7	OLINK_SIRPB1	-0.344023	-0.510566	-0.177479	2.33415	-4.05525	5.53894e-05	0.0492944	1.62953
acute_cd4	OLINK_SIRPB1	MCM7	OLINK_SIRPB1	-0.178946	-0.265733	-0.0921601	3.92246	-4.04791	5.71178e-05	0.0492944	1.60271
acute_cd4	OLINK_SIRPB1	RHOQ	OLINK_SIRPB1	-0.209994	-0.313663	-0.106324	1.50982	-3.97663	7.67593e-05	0.0492944	1.345
acute_cd4	OLINK_SIRPB1	HDAC9	OLINK_SIRPB1	-0.211124	-0.315372	-0.106876	1.31554	-3.97585	7.70059e-05	0.0492944	1.34221
acute_cd4	OLINK_SIRPB1	PKIG	OLINK_SIRPB1	-0.168808	-0.252497	-0.0851182	0.8076	-3.95986	8.22331e-05	0.0492944	1.285
acute_cd4	OLINK_SIRPB1	CASTOR1	OLINK_SIRPB1	-0.217107	-0.324912	-0.109301	2.35257	-3.95358	8.43772e-05	0.0492944	1.26258
acute_cd4	OLINK_SIRPB1	MXRA7	OLINK_SIRPB1	-0.242926	-0.363797	-0.122055	1.87364	-3.94557	8.71854e-05	0.0492944	1.23408
acute_cd4	OLINK_SIRPB1	KLF6	OLINK_SIRPB1	0.104513	0.0524125	0.156614	8.96912	3.9381	8.98865e-05	0.0492944	1.20752
acute_cd4	OLINK_SIRPB1	SPHK1	OLINK_SIRPB1	-0.170679	-0.255799	-0.0855586	0.74283	-3.93646	9.04902e-05	0.0492944	1.20169
acute_cd4	OLINK_SIRPB1	ATXN7	OLINK_SIRPB1	-0.166725	-0.250074	-0.0833764	0.809893	-3.927	9.40488e-05	0.0492944	1.16813
acute_cd4	OLINK_SIRPB1	SKAP2	OLINK_SIRPB1	-0.21993	-0.329944	-0.109916	3.79209	-3.92461	9.49671e-05	0.0492944	1.15967
acute_cd4	OLINK_SIRPB1	NBAS	OLINK_SIRPB1	-0.162788	-0.24443	-0.0811454	4.19954	-3.9144	9.89889e-05	0.0492944	1.12359
acute_cd4	OLINK_SIRPB1	LBH	OLINK_SIRPB1	-0.139067	-0.208935	-0.0691983	6.63655	-3.90752	0.000101793	0.0492944	1.09929
acute_cd4	OLINK_SIRPB1	DPY19L4	OLINK_SIRPB1	-0.203437	-0.305661	-0.101214	2.6172	-3.90695	0.000102026	0.0492944	1.0973
acute_cd4	OLINK_SIRT2	BHLHE40	OLINK_SIRT2	0.122494	0.0656903	0.179298	5.907	4.23346	2.59076e-05	0.13646	2.31975
acute_cd4	OLINK_SIRT2	PDE4B	OLINK_SIRT2	0.12571	0.0671121	0.184308	6.14986	4.2116	2.84821e-05	0.13646	2.23561
acute_cd4	OLINK_SIRT2	ZFP36	OLINK_SIRT2	0.10324	0.0545909	0.151888	9.04213	4.16614	3.46354e-05	0.13646	2.06202
acute_cd4	OLINK_SIRT2	MT-ND2	OLINK_SIRT2	-0.0700475	-0.103749	-0.0363457	9.71678	-4.08035	4.98533e-05	0.13646	1.73925
acute_cd4	OLINK_SIRT2	PPP1R15A	OLINK_SIRT2	0.146763	0.0751714	0.218355	6.36145	4.02451	6.29692e-05	0.13646	1.53259
acute_cd4	OLINK_SIRT2	KLF6	OLINK_SIRT2	0.0743644	0.0379773	0.110751	8.96912	4.01215	6.62854e-05	0.13646	1.48721
acute_cd4	OLINK_SIRT2	MT-ND1	OLINK_SIRT2	-0.0710379	-0.10621	-0.0358657	9.87705	-3.96506	8.04974e-05	0.142043	1.31558
acute_cd4	OLINK_SIRT2	RGS16	OLINK_SIRT2	0.215077	0.107098	0.323055	3.08079	3.91035	0.000100632	0.155376	1.11859
acute_cd4	OLINK_SIRT2	NAGPA	OLINK_SIRT2	-0.125117	-0.188787	-0.0614466	4.2561	-3.85779	0.000124388	0.168255	0.93182
acute_cd4	OLINK_SIRT2	TLR4	OLINK_SIRT2	-0.126365	-0.191051	-0.0616786	0.71296	-3.83507	0.000136217	0.168255	0.851843
acute_cd4	OLINK_SIRT2	CSRNP1	OLINK_SIRT2	0.150451	0.0721157	0.228787	4.86843	3.77047	0.000175929	0.177737	0.626877
acute_cd4	OLINK_SIRT2	STK17B	OLINK_SIRT2	0.0606386	0.0289641	0.092313	8.06688	3.75836	0.000184496	0.177737	0.585113
acute_cd4	OLINK_SIRT2	PTP4A1	OLINK_SIRT2	0.0823747	0.039306	0.125443	5.78827	3.75484	0.000187062	0.177737	0.572983
acute_cd4	OLINK_SIRT2	GPANK1	OLINK_SIRT2	-0.111007	-0.169903	-0.0521104	4.04839	-3.70016	0.000231433	0.20419	0.386203
acute_cd4	OLINK_SIRT2	DNAJB1	OLINK_SIRT2	0.0747926	0.0341845	0.115401	7.72274	3.6158	0.000319725	0.239034	0.103191
acute_cd4	OLINK_SIRT2	PNPLA2	OLINK_SIRT2	-0.0993402	-0.153852	-0.0448284	6.42719	-3.57761	0.000369319	0.239034	-0.0228516
acute_cd4	OLINK_SIRT2	SENP6	OLINK_SIRT2	-0.0769091	-0.119135	-0.034683	5.60258	-3.57565	0.00037205	0.239034	-0.0292865
acute_cd4	OLINK_SIRT2	SLC2A3	OLINK_SIRT2	0.0713095	0.0321057	0.110513	7.39443	3.5709	0.000378749	0.239034	-0.0448733
acute_cd4	OLINK_SIRT2	FCGR2B	OLINK_SIRT2	-0.106535	-0.16536	-0.0477099	0.696263	-3.5554	0.000401401	0.239034	-0.0955931
acute_cd4	OLINK_SIRT2	ARHGAP33	OLINK_SIRT2	-0.120821	-0.187629	-0.0540133	1.35928	-3.55037	0.00040901	0.239034	-0.111986
acute_cd4	OLINK_SIRT2	IVNS1ABP	OLINK_SIRT2	0.093925	0.0415824	0.146268	5.10129	3.52277	0.000453264	0.239034	-0.201611
acute_cd4	OLINK_SIRT2	CD69	OLINK_SIRT2	0.0781722	0.0345953	0.121749	9.20255	3.52172	0.000455038	0.239034	-0.205017
acute_cd4	OLINK_SIRT2	UBAC2-AS1	OLINK_SIRT2	-0.129894	-0.202444	-0.0573452	1.86602	-3.51493	0.000466634	0.239034	-0.226958
acute_cd4	OLINK_SIRT2	FOS	OLINK_SIRT2	0.178104	0.0785764	0.277632	7.81786	3.51309	0.00046983	0.239034	-0.232908
acute_cd4	OLINK_SIRT2	KPNA2	OLINK_SIRT2	0.121032	0.0527786	0.189286	4.01599	3.48124	0.000528374	0.239034	-0.335225
acute_cd4	OLINK_SIRT5	DNAJC27-AS1	OLINK_SIRT5	0.335924	0.149754	0.522093	0.951332	3.54234	0.000421451	0.999801	-1.14799
acute_cd4	OLINK_SIRT5	JAK2	OLINK_SIRT5	-0.379152	-0.594132	-0.164172	3.62105	-3.46237	0.000566195	0.999801	-1.32253
acute_cd4	OLINK_SIRT5	GATAD2A	OLINK_SIRT5	-0.246473	-0.390127	-0.102819	4.36415	-3.36831	0.000795453	0.999801	-1.52296
acute_cd4	OLINK_SIRT5	SHTN1	OLINK_SIRT5	-0.306313	-0.489625	-0.123002	0.752834	-3.28046	0.00108491	0.999801	-1.70536
acute_cd4	OLINK_SIRT5	SEMA4C	OLINK_SIRT5	-0.333228	-0.538008	-0.128448	1.90298	-3.19457	0.00145974	0.999801	-1.87921
acute_cd4	OLINK_SIRT5	ZFR2	OLINK_SIRT5	0.272548	0.101025	0.444071	0.905497	3.11945	0.00188216	0.999801	-2.02763
acute_cd4	OLINK_SIRT5	METRN	OLINK_SIRT5	-0.236646	-0.38683	-0.0864613	0.553114	-3.09338	0.00205334	0.999801	-2.07835
acute_cd4	OLINK_SIRT5	FOXK1	OLINK_SIRT5	-0.325974	-0.532903	-0.119045	3.03847	-3.09258	0.0020588	0.999801	-2.0799
acute_cd4	OLINK_SIRT5	ARHGAP35	OLINK_SIRT5	-0.317981	-0.523115	-0.112847	3.07294	-3.04314	0.00242404	0.999801	-2.1749
acute_cd4	OLINK_SIRT5	IGHV3-23	OLINK_SIRT5	-0.375274	-0.621113	-0.129434	0.738938	-2.99678	0.00281968	0.999801	-2.26266
acute_cd4	OLINK_SIRT5	WNT10B	OLINK_SIRT5	-0.222938	-0.369835	-0.0760415	0.528152	-2.97942	0.00298246	0.999801	-2.29519
acute_cd4	OLINK_SIRT5	MRPS30	OLINK_SIRT5	0.156221	0.0530381	0.259403	5.37073	2.97229	0.00305174	0.999801	-2.30849
acute_cd4	OLINK_SIRT5	TLR2	OLINK_SIRT5	-0.316325	-0.529381	-0.103268	1.19098	-2.91472	0.00366753	0.999801	-2.41479
acute_cd4	OLINK_SIRT5	TNNC2	OLINK_SIRT5	-0.224242	-0.375607	-0.0728764	0.573154	-2.90837	0.00374201	0.999801	-2.4264
acute_cd4	OLINK_SIRT5	WBP2NL	OLINK_SIRT5	0.225964	0.073204	0.378724	0.620502	2.90395	0.00379463	0.999801	-2.43446
acute_cd4	OLINK_SIRT5	C3orf14	OLINK_SIRT5	0.3243	0.104618	0.543982	2.05494	2.89809	0.00386538	0.999801	-2.44512
acute_cd4	OLINK_SIRT5	PLEKHM2	OLINK_SIRT5	-0.277093	-0.467608	-0.0865782	2.88504	-2.85533	0.0044196	0.999801	-2.52235
acute_cd4	OLINK_SIRT5	EHBP1	OLINK_SIRT5	0.270734	0.0818049	0.459662	3.29344	2.81322	0.00503491	0.999801	-2.5973
acute_cd4	OLINK_SIRT5	CLECL1	OLINK_SIRT5	-0.360954	-0.613106	-0.108801	2.54608	-2.81026	0.00508086	0.999801	-2.60252
acute_cd4	OLINK_SIRT5	LINC01825	OLINK_SIRT5	0.256911	0.0770722	0.43675	0.83887	2.80452	0.00517131	0.999801	-2.61265
acute_cd4	OLINK_SIRT5	KTN1	OLINK_SIRT5	-0.175968	-0.299626	-0.05231	6.70219	-2.79364	0.00534656	0.999801	-2.63178
acute_cd4	OLINK_SIRT5	TTL	OLINK_SIRT5	-0.297785	-0.507132	-0.0884386	1.61594	-2.79252	0.00536494	0.999801	-2.63375
acute_cd4	OLINK_SIRT5	FHL2	OLINK_SIRT5	0.231647	0.0683595	0.394934	0.649554	2.78505	0.00548874	0.999801	-2.64683
acute_cd4	OLINK_SIRT5	EDAR	OLINK_SIRT5	0.242597	0.0704103	0.414785	0.670916	2.76595	0.00581721	0.999801	-2.68015
acute_cd4	OLINK_SIRT5	CNOT4	OLINK_SIRT5	-0.16517	-0.283307	-0.0470324	5.07087	-2.74475	0.00620255	0.999801	-2.71686
acute_cd4	OLINK_SIT1	ISG20	OLINK_SIT1	-0.306409	-0.380565	-0.232253	8.5143	-8.11175	2.07131e-15	2.55848e-11	24.1899
acute_cd4	OLINK_SIT1	UQCR10	OLINK_SIT1	-0.146493	-0.184526	-0.108461	8.37185	-7.56168	1.18041e-13	7.29019e-10	20.3429
acute_cd4	OLINK_SIT1	IFITM1	OLINK_SIT1	-0.233772	-0.299078	-0.168466	11.7056	-7.02748	4.779e-12	1.96767e-08	16.8281
acute_cd4	OLINK_SIT1	CD44	OLINK_SIT1	0.128076	0.0917927	0.164359	7.89442	6.9298	9.17452e-12	2.83309e-08	16.2095
acute_cd4	OLINK_SIT1	PTGER2	OLINK_SIT1	-0.278334	-0.357881	-0.198786	7.19584	-6.86908	1.37081e-11	3.27324e-08	15.8289
acute_cd4	OLINK_SIT1	ISG15	OLINK_SIT1	-0.584892	-0.752954	-0.416829	7.61733	-6.83225	1.74628e-11	3.27324e-08	15.5994
acute_cd4	OLINK_SIT1	ZBP1	OLINK_SIT1	-0.349622	-0.450218	-0.249026	5.56552	-6.82304	1.85498e-11	3.27324e-08	15.5422
acute_cd4	OLINK_SIT1	RPL4	OLINK_SIT1	0.181925	0.128401	0.235448	9.99647	6.67273	4.9209e-11	7.59787e-08	14.618
acute_cd4	OLINK_SIT1	ADAR	OLINK_SIT1	-0.267497	-0.346846	-0.188148	6.91988	-6.61813	6.98176e-11	9.48582e-08	14.2868
acute_cd4	OLINK_SIT1	IRF7	OLINK_SIT1	-0.561977	-0.72926	-0.394694	6.17432	-6.59516	8.08275e-11	9.48582e-08	14.1482
acute_cd4	OLINK_SIT1	RPL3	OLINK_SIT1	0.166252	0.116712	0.215792	11.8372	6.58823	8.44754e-11	9.48582e-08	14.1064
acute_cd4	OLINK_SIT1	BST2	OLINK_SIT1	-0.341199	-0.443247	-0.23915	7.4713	-6.56387	9.86072e-11	1.015e-07	13.96
acute_cd4	OLINK_SIT1	NACA	OLINK_SIT1	0.0890375	0.062324	0.115751	11.1202	6.54335	1.12285e-10	1.06688e-07	13.8371
acute_cd4	OLINK_SIT1	PARP10	OLINK_SIT1	-0.379064	-0.494575	-0.263554	5.35655	-6.44245	2.11649e-10	1.78221e-07	13.2375
acute_cd4	OLINK_SIT1	IFI6	OLINK_SIT1	-0.558467	-0.72874	-0.388194	7.53866	-6.43887	2.16427e-10	1.78221e-07	13.2164
acute_cd4	OLINK_SIT1	IFI44L	OLINK_SIT1	-0.831692	-1.08569	-0.577695	6.01468	-6.42825	2.31249e-10	1.78524e-07	13.1537
acute_cd4	OLINK_SIT1	EEF2	OLINK_SIT1	0.165688	0.115009	0.216367	9.90213	6.41831	2.46007e-10	1.78746e-07	13.0952
acute_cd4	OLINK_SIT1	XAF1	OLINK_SIT1	-0.584394	-0.76478	-0.404008	6.6761	-6.36006	3.52935e-10	2.42192e-07	12.754
acute_cd4	OLINK_SIT1	OAS1	OLINK_SIT1	-0.660394	-0.865718	-0.45507	5.03781	-6.31425	4.67866e-10	2.91294e-07	12.4877
acute_cd4	OLINK_SIT1	RPS4X	OLINK_SIT1	0.120791	0.0832276	0.158354	12.2689	6.31294	4.71655e-10	2.91294e-07	12.48
acute_cd4	OLINK_SIT1	GSDMD	OLINK_SIT1	-0.218594	-0.286915	-0.150273	6.23367	-6.28121	5.72736e-10	3.31765e-07	12.2966
acute_cd4	OLINK_SIT1	RNF213	OLINK_SIT1	-0.21215	-0.278511	-0.145789	8.16406	-6.2761	5.90902e-10	3.31765e-07	12.2671
acute_cd4	OLINK_SIT1	TRIM22	OLINK_SIT1	-0.323841	-0.42609	-0.221592	7.12212	-6.21775	8.42479e-10	4.52448e-07	11.9321
acute_cd4	OLINK_SIT1	RSAD2	OLINK_SIT1	-0.781454	-1.02868	-0.534227	3.2744	-6.20534	9.08123e-10	4.67381e-07	11.8612
acute_cd4	OLINK_SIT1	EIF4B	OLINK_SIT1	0.136225	0.0929699	0.17948	7.68717	6.18272	1.04097e-09	5.14322e-07	11.7323
acute_cd4	OLINK_SKAP1	TAGLN2	OLINK_SKAP1	0.167793	0.11372	0.221866	9.1581	6.09189	1.79323e-09	2.215e-05	10.9634
acute_cd4	OLINK_SKAP1	ZBP1	OLINK_SKAP1	-0.355376	-0.472832	-0.23792	5.56552	-5.9398	4.38928e-09	2.65271e-05	10.1492
acute_cd4	OLINK_SKAP1	GATAD2A	OLINK_SKAP1	-0.313277	-0.417986	-0.208567	4.36415	-5.87356	6.4428e-09	2.65271e-05	9.8004
acute_cd4	OLINK_SKAP1	PNPLA2	OLINK_SKAP1	-0.324806	-0.437289	-0.212323	6.42719	-5.66887	2.06038e-08	6.36244e-05	8.74498
acute_cd4	OLINK_SKAP1	CCDC85B	OLINK_SKAP1	-0.360892	-0.486788	-0.234995	7.47194	-5.62757	2.59371e-08	6.40751e-05	8.5362
acute_cd4	OLINK_SKAP1	SREK1IP1	OLINK_SKAP1	-0.164009	-0.223561	-0.104456	5.92639	-5.40661	8.6727e-08	0.000178542	7.44272
acute_cd4	OLINK_SKAP1	SEC62	OLINK_SKAP1	-0.119668	-0.163992	-0.0753444	7.52327	-5.30029	1.52728e-07	0.0002695	6.93091
acute_cd4	OLINK_SKAP1	ISG20	OLINK_SKAP1	-0.233062	-0.322108	-0.144015	8.5143	-5.13821	3.55156e-07	0.000548361	6.16876
acute_cd4	OLINK_SKAP1	CYBA	OLINK_SKAP1	-0.225535	-0.314166	-0.136904	9.49187	-4.9956	7.32367e-07	0.000990459	5.51629
acute_cd4	OLINK_SKAP1	UBALD2	OLINK_SKAP1	-0.266499	-0.371609	-0.161389	5.2711	-4.97749	8.01861e-07	0.000990459	5.43464
acute_cd4	OLINK_SKAP1	PTGER2	OLINK_SKAP1	-0.234609	-0.328507	-0.14071	7.19584	-4.90507	1.1489e-06	0.00129011	5.11094
acute_cd4	OLINK_SKAP1	DDX18	OLINK_SKAP1	-0.126504	-0.177455	-0.0755539	7.26303	-4.87434	1.33639e-06	0.00137559	4.97496
acute_cd4	OLINK_SKAP1	RPL4	OLINK_SKAP1	0.154621	0.0915539	0.217687	9.99647	4.81312	1.80179e-06	0.00171198	4.70635
acute_cd4	OLINK_SKAP1	CD44	OLINK_SKAP1	0.104102	0.0609374	0.147266	7.89442	4.73468	2.62946e-06	0.00230245	4.36688
acute_cd4	OLINK_SKAP1	SEPT9	OLINK_SKAP1	0.104853	0.0612213	0.148484	7.68138	4.71779	2.8505e-06	0.00230245	4.29445
acute_cd4	OLINK_SKAP1	MTDH	OLINK_SKAP1	-0.115555	-0.163737	-0.067373	7.59933	-4.70829	2.98245e-06	0.00230245	4.25385
acute_cd4	OLINK_SKAP1	TMEM208	OLINK_SKAP1	-0.185193	-0.265995	-0.10439	5.59344	-4.49944	7.90959e-06	0.00574702	3.38021
acute_cd4	OLINK_SKAP1	NCBP2-AS2	OLINK_SKAP1	-0.152884	-0.220053	-0.085715	6.7808	-4.4684	9.11366e-06	0.006254	3.25354
acute_cd4	OLINK_SKAP1	SERP1	OLINK_SKAP1	-0.152416	-0.220137	-0.0846946	8.451	-4.4184	1.14295e-05	0.00706782	3.05127
acute_cd4	OLINK_SKAP1	ADAR	OLINK_SKAP1	-0.210957	-0.305079	-0.116834	6.91988	-4.40007	1.24117e-05	0.00706782	2.97767
acute_cd4	OLINK_SKAP1	IFITM1	OLINK_SKAP1	-0.173699	-0.25122	-0.0961777	11.7056	-4.39882	1.24818e-05	0.00706782	2.97264
acute_cd4	OLINK_SKAP1	JTB	OLINK_SKAP1	-0.108243	-0.156658	-0.0598273	7.57207	-4.38908	1.3039e-05	0.00706782	2.93366
acute_cd4	OLINK_SKAP1	C12orf57	OLINK_SKAP1	0.0994853	0.0549659	0.144005	8.97131	4.38701	1.31606e-05	0.00706782	2.92538
acute_cd4	OLINK_SKAP1	SON	OLINK_SKAP1	-0.0918312	-0.133022	-0.0506402	8.68404	-4.3767	1.37818e-05	0.00709305	2.88422
acute_cd4	OLINK_SKAP1	ZBTB16	OLINK_SKAP1	-0.41071	-0.595333	-0.226087	2.4344	-4.36725	1.43758e-05	0.00710277	2.84658
acute_cd4	OLINK_SKAP2	PLXDC2	OLINK_SKAP2	-0.1488	-0.199465	-0.0981339	1.07347	-5.76563	1.19456e-08	8.0049e-05	9.43305
acute_cd4	OLINK_SKAP2	IGHV3-30	OLINK_SKAP2	-0.167947	-0.225276	-0.110619	0.670389	-5.75123	1.29613e-08	8.0049e-05	9.35618
acute_cd4	OLINK_SKAP2	PPP1R15A	OLINK_SKAP2	0.138346	0.0901937	0.186499	6.36145	5.64035	2.41575e-08	9.94645e-05	8.77005
acute_cd4	OLINK_SKAP2	KLF6	OLINK_SKAP2	0.0656816	0.0410867	0.0902765	8.96912	5.24274	2.06633e-07	0.000638082	6.75446
acute_cd4	OLINK_SKAP2	TCL1A	OLINK_SKAP2	-0.11347	-0.157166	-0.0697745	0.612656	-5.09802	4.36295e-07	0.000931264	6.0547
acute_cd4	OLINK_SKAP2	OAS1	OLINK_SKAP2	-0.200037	-0.277822	-0.122252	5.03781	-5.04864	5.60709e-07	0.000931264	5.82007
acute_cd4	OLINK_SKAP2	H3F3B	OLINK_SKAP2	0.042638	0.0260236	0.0592523	10.8782	5.03817	5.91177e-07	0.000931264	5.77061
acute_cd4	OLINK_SKAP2	RPS19BP1	OLINK_SKAP2	-0.0332174	-0.0462213	-0.0202134	6.71962	-5.01475	6.65231e-07	0.000931264	5.66031
acute_cd4	OLINK_SKAP2	IFI35	OLINK_SKAP2	-0.120209	-0.167306	-0.0731128	5.6461	-5.01081	6.78544e-07	0.000931264	5.64179
acute_cd4	OLINK_SKAP2	IRF7	OLINK_SKAP2	-0.158103	-0.221667	-0.0945397	6.17432	-4.88305	1.28043e-06	0.00129306	5.04892
acute_cd4	OLINK_SKAP2	RPL4	OLINK_SKAP2	0.0504932	0.0301806	0.0708058	9.99647	4.88008	1.2993e-06	0.00129306	5.03527
acute_cd4	OLINK_SKAP2	GBP1	OLINK_SKAP2	-0.124304	-0.174316	-0.0742919	5.4285	-4.87942	1.30351e-06	0.00129306	5.03225
acute_cd4	OLINK_SKAP2	IFIT3	OLINK_SKAP2	-0.248799	-0.349142	-0.148456	4.28683	-4.86766	1.38089e-06	0.00129306	4.97847
acute_cd4	OLINK_SKAP2	MPHOSPH8	OLINK_SKAP2	-0.0460307	-0.0646419	-0.0274196	7.34908	-4.85551	1.46558e-06	0.00129306	4.92296
acute_cd4	OLINK_SKAP2	BST2	OLINK_SKAP2	-0.095402	-0.134276	-0.0565284	7.4713	-4.81794	1.76007e-06	0.00144936	4.75227
acute_cd4	OLINK_SKAP2	S100A9	OLINK_SKAP2	-0.136151	-0.191953	-0.080349	7.33162	-4.78994	2.01582e-06	0.0015548	4.62585
acute_cd4	OLINK_SKAP2	RPLP0	OLINK_SKAP2	0.0380614	0.0224214	0.0537014	11.7148	4.77757	2.13987e-06	0.0015548	4.57022
acute_cd4	OLINK_SKAP2	RNF5	OLINK_SKAP2	-0.0985724	-0.139349	-0.0577959	5.16736	-4.74575	2.49373e-06	0.00171125	4.42771
acute_cd4	OLINK_SKAP2	DDX18	OLINK_SKAP2	-0.0398092	-0.0563447	-0.0232737	7.26303	-4.72635	2.73633e-06	0.00177891	4.3413
acute_cd4	OLINK_SKAP2	EEF2	OLINK_SKAP2	0.0459213	0.0267362	0.0651064	9.90213	4.69903	3.11676e-06	0.00192491	4.22017
acute_cd4	OLINK_SKAP2	MX1	OLINK_SKAP2	-0.165732	-0.235184	-0.09628	6.24266	-4.68468	3.3365e-06	0.0019625	4.15679
acute_cd4	OLINK_SKAP2	ISG15	OLINK_SKAP2	-0.152155	-0.216349	-0.0879608	7.61733	-4.65318	3.87219e-06	0.00217406	4.01834
acute_cd4	OLINK_SKAP2	MX2	OLINK_SKAP2	-0.134794	-0.191953	-0.0776348	5.58777	-4.6296	4.32631e-06	0.00232342	3.91527
acute_cd4	OLINK_SKAP2	RPL5	OLINK_SKAP2	0.0341206	0.0195531	0.0486881	11.4182	4.59824	5.01021e-06	0.00244426	3.77892
acute_cd4	OLINK_SKAP2	IFIT1	OLINK_SKAP2	-0.241404	-0.344599	-0.138209	3.18233	-4.59246	5.147e-06	0.00244426	3.7539
acute_cd4	OLINK_SLAMF1	MRPS18B	OLINK_SLAMF1	-0.102432	-0.151839	-0.0530255	5.80583	-4.07014	5.20403e-05	0.642802	1.67336
acute_cd4	OLINK_SLAMF1	PBDC1	OLINK_SLAMF1	-0.0877989	-0.134947	-0.0406506	5.30995	-3.6558	0.000274523	0.999457	0.236595
acute_cd4	OLINK_SLAMF1	FANCE	OLINK_SLAMF1	-0.126216	-0.195695	-0.056737	0.901309	-3.56632	0.000385316	0.999457	-0.0542461
acute_cd4	OLINK_SLAMF1	FBXL18	OLINK_SLAMF1	0.127764	0.0566045	0.198923	1.08332	3.52481	0.00044985	0.999457	-0.186813
acute_cd4	OLINK_SLAMF1	UGP2	OLINK_SLAMF1	-0.0537876	-0.0846419	-0.0229333	6.39681	-3.42236	0.000654929	0.999457	-0.507602
acute_cd4	OLINK_SLAMF1	DNAJC7	OLINK_SLAMF1	-0.060276	-0.095177	-0.0253751	5.81509	-3.39052	0.000734612	0.999457	-0.60543
acute_cd4	OLINK_SLAMF1	POU5F2	OLINK_SLAMF1	-0.117007	-0.185883	-0.0481314	0.781793	-3.33507	0.000895268	0.999457	-0.77368
acute_cd4	OLINK_SLAMF1	PTGES3	OLINK_SLAMF1	-0.0463876	-0.0738672	-0.018908	8.20255	-3.31399	0.000964509	0.999457	-0.836961
acute_cd4	OLINK_SLAMF1	AL391069.2	OLINK_SLAMF1	0.107326	0.0436291	0.171023	0.717094	3.30785	0.000985597	0.999457	-0.855324
acute_cd4	OLINK_SLAMF1	IGFBP4	OLINK_SLAMF1	0.172158	0.069514	0.274802	2.20636	3.2927	0.00103943	0.999457	-0.900456
acute_cd4	OLINK_SLAMF1	ZNF620	OLINK_SLAMF1	-0.108779	-0.174176	-0.0433832	0.677426	-3.26552	0.00114291	0.999457	-0.980934
acute_cd4	OLINK_SLAMF1	CCND3	OLINK_SLAMF1	-0.0530566	-0.0849648	-0.0211483	8.38659	-3.26433	0.00114766	0.999457	-0.984449
acute_cd4	OLINK_SLAMF1	RBMS1	OLINK_SLAMF1	-0.0503516	-0.0809105	-0.0197926	6.40187	-3.2347	0.00127182	0.999457	-1.07145
acute_cd4	OLINK_SLAMF1	KCNA3	OLINK_SLAMF1	-0.0928152	-0.149218	-0.0364128	5.59134	-3.23058	0.00129002	0.999457	-1.08348
acute_cd4	OLINK_SLAMF1	AC004585.1	OLINK_SLAMF1	0.173092	0.0669815	0.279202	2.80015	3.20242	0.00142111	0.999457	-1.16533
acute_cd4	OLINK_SLAMF1	TDRD7	OLINK_SLAMF1	-0.148404	-0.240895	-0.0559137	2.34943	-3.14998	0.00169849	0.999457	-1.31589
acute_cd4	OLINK_SLAMF1	AC231981.1	OLINK_SLAMF1	-0.119262	-0.193954	-0.0445694	1.14545	-3.13461	0.00178879	0.999457	-1.35956
acute_cd4	OLINK_SLAMF1	GOSR1	OLINK_SLAMF1	-0.081843	-0.133136	-0.0305499	4.95387	-3.13243	0.00180195	0.999457	-1.36574
acute_cd4	OLINK_SLAMF1	LMAN2	OLINK_SLAMF1	-0.0476001	-0.0776519	-0.0175483	6.91238	-3.10954	0.00194563	0.999457	-1.43036
acute_cd4	OLINK_SLAMF1	TRBV12-5	OLINK_SLAMF1	0.236082	0.0863356	0.385829	2.0716	3.09503	0.00204205	0.999457	-1.47107
acute_cd4	OLINK_SLAMF1	RPLP1	OLINK_SLAMF1	0.030868	0.0110644	0.0506715	13.3372	3.06001	0.00229323	0.999457	-1.56859
acute_cd4	OLINK_SLAMF1	EIF4A2	OLINK_SLAMF1	-0.0483438	-0.0793847	-0.0173029	8.06842	-3.05749	0.00231231	0.999457	-1.57555
acute_cd4	OLINK_SLAMF1	SPOP	OLINK_SLAMF1	-0.102508	-0.168361	-0.0366554	5.02331	-3.05593	0.00232428	0.999457	-1.57988
acute_cd4	OLINK_SLAMF1	AP3M2	OLINK_SLAMF1	0.0829705	0.0296648	0.136276	5.54508	3.05569	0.00232612	0.999457	-1.58055
acute_cd4	OLINK_SLAMF1	IL7R	OLINK_SLAMF1	-0.0673085	-0.11083	-0.0237873	10.3399	-3.03619	0.00247997	0.999457	-1.63431
acute_cd4	OLINK_SLAMF6	IFI44L	OLINK_SLAMF6	-0.891815	-1.22396	-0.559676	6.01468	-5.27124	1.77965e-07	0.00219823	6.65062
acute_cd4	OLINK_SLAMF6	GPAT3	OLINK_SLAMF6	-0.440628	-0.624486	-0.256771	2.20228	-4.70489	3.0312e-06	0.010512	4.15315
acute_cd4	OLINK_SLAMF6	IFI6	OLINK_SLAMF6	-0.531842	-0.756064	-0.307621	7.53866	-4.65655	3.81121e-06	0.010512	3.95227
acute_cd4	OLINK_SLAMF6	DRAP1	OLINK_SLAMF6	-0.173538	-0.247128	-0.0999487	7.83801	-4.62953	4.32776e-06	0.010512	3.84083
acute_cd4	OLINK_SLAMF6	AL139352.1	OLINK_SLAMF6	-0.392758	-0.559748	-0.225768	1.1601	-4.61735	4.58209e-06	0.010512	3.79078
acute_cd4	OLINK_SLAMF6	CMPK2	OLINK_SLAMF6	-0.679861	-0.970379	-0.389344	3.38448	-4.59417	5.10622e-06	0.010512	3.69588
acute_cd4	OLINK_SLAMF6	LY6E	OLINK_SLAMF6	-0.2781	-0.399562	-0.156639	9.37884	-4.49493	8.07476e-06	0.0142485	3.29471
acute_cd4	OLINK_SLAMF6	MX1	OLINK_SLAMF6	-0.542511	-0.782405	-0.302617	6.24266	-4.43964	1.03839e-05	0.0160328	3.07482
acute_cd4	OLINK_SLAMF6	IFIT3	OLINK_SLAMF6	-0.768315	-1.11456	-0.422065	4.28683	-4.35621	1.5101e-05	0.016284	2.74782
acute_cd4	OLINK_SLAMF6	ISG15	OLINK_SLAMF6	-0.493617	-0.716364	-0.27087	7.61733	-4.35048	1.54907e-05	0.016284	2.72559
acute_cd4	OLINK_SLAMF6	AC004585.1	OLINK_SLAMF6	0.483796	0.264857	0.702736	2.80015	4.33807	1.63684e-05	0.016284	2.67751
acute_cd4	OLINK_SLAMF6	C19orf66	OLINK_SLAMF6	-0.23498	-0.341934	-0.128025	6.75022	-4.31311	1.82796e-05	0.016284	2.58122
acute_cd4	OLINK_SLAMF6	IFI44	OLINK_SLAMF6	-0.429498	-0.625053	-0.233944	5.15826	-4.31174	1.83906e-05	0.016284	2.57593
acute_cd4	OLINK_SLAMF6	MX2	OLINK_SLAMF6	-0.433896	-0.63149	-0.236302	5.58777	-4.31093	1.84566e-05	0.016284	2.57281
acute_cd4	OLINK_SLAMF6	PPM1K	OLINK_SLAMF6	-0.281961	-0.411108	-0.152814	5.86614	-4.28611	2.05869e-05	0.0169526	2.47761
acute_cd4	OLINK_SLAMF6	IFITM1	OLINK_SLAMF6	-0.186868	-0.27342	-0.100316	11.7056	-4.23855	2.53402e-05	0.0186869	2.29668
acute_cd4	OLINK_SLAMF6	SP100	OLINK_SLAMF6	-0.230735	-0.337691	-0.123779	7.51455	-4.23514	2.57187e-05	0.0186869	2.28377
acute_cd4	OLINK_SLAMF6	IRF7	OLINK_SLAMF6	-0.469366	-0.690168	-0.248565	6.17432	-4.17319	3.36043e-05	0.02306	2.05112
acute_cd4	OLINK_SLAMF6	GAPDH	OLINK_SLAMF6	0.108514	0.0570777	0.15995	10.6235	4.14168	3.8452e-05	0.0243479	1.934
acute_cd4	OLINK_SLAMF6	EIF2AK2	OLINK_SLAMF6	-0.369744	-0.545253	-0.194235	6.50797	-4.13582	3.94234e-05	0.0243479	1.91233
acute_cd4	OLINK_SLAMF6	HSH2D	OLINK_SLAMF6	-0.334906	-0.495446	-0.174366	4.74904	-4.09543	4.67845e-05	0.0275182	1.76368
acute_cd4	OLINK_SLAMF6	SON	OLINK_SLAMF6	-0.0959301	-0.142081	-0.0497792	8.68404	-4.08069	4.97831e-05	0.027951	1.70977
acute_cd4	OLINK_SLAMF6	XAF1	OLINK_SLAMF6	-0.492514	-0.730322	-0.254706	6.6761	-4.06584	5.29862e-05	0.0281022	1.65568
acute_cd4	OLINK_SLAMF6	RSAD2	OLINK_SLAMF6	-0.667689	-0.991908	-0.34347	3.2744	-4.04292	5.83207e-05	0.0281022	1.5725
acute_cd4	OLINK_SLAMF6	IFIT1	OLINK_SLAMF6	-0.734416	-1.09126	-0.377575	3.18233	-4.04042	5.89316e-05	0.0281022	1.56346
acute_cd4	OLINK_SLAMF7	C6orf48	OLINK_SLAMF7	-0.210873	-0.278933	-0.142814	5.89398	-6.08266	1.89434e-09	2.33989e-05	10.7625
acute_cd4	OLINK_SLAMF7	HNRNPC	OLINK_SLAMF7	0.0972343	0.0644698	0.129999	8.21622	5.82606	8.46458e-09	5.22772e-05	9.42154
acute_cd4	OLINK_SLAMF7	NOG	OLINK_SLAMF7	-0.316282	-0.425952	-0.206612	0.818059	-5.66167	2.14497e-08	8.83154e-05	8.58996
acute_cd4	OLINK_SLAMF7	SERF2	OLINK_SLAMF7	0.0665164	0.0427657	0.090267	10.4981	5.49808	5.28856e-08	0.000163311	7.78399
acute_cd4	OLINK_SLAMF7	ZBTB20	OLINK_SLAMF7	-0.175807	-0.241611	-0.110003	5.57252	-5.24499	2.04211e-07	0.000504484	6.57972
acute_cd4	OLINK_SLAMF7	JPT1	OLINK_SLAMF7	0.146708	0.091136	0.202281	6.73837	5.18269	2.82377e-07	0.00058132	6.29131
acute_cd4	OLINK_SLAMF7	KANSL1-AS1	OLINK_SLAMF7	-0.302706	-0.421955	-0.183456	4.91914	-4.98338	7.78587e-07	0.00137387	5.39007
acute_cd4	OLINK_SLAMF7	HACD4	OLINK_SLAMF7	0.127486	0.0767394	0.178233	6.06392	4.9319	1.00611e-06	0.00155343	5.16262
acute_cd4	OLINK_SLAMF7	SOCS3	OLINK_SLAMF7	0.328392	0.196571	0.460213	6.84922	4.89066	1.23344e-06	0.00169282	4.98199
acute_cd4	OLINK_SLAMF7	AIF1	OLINK_SLAMF7	-0.321524	-0.451683	-0.191366	5.03426	-4.84955	1.50885e-06	0.00186373	4.80338
acute_cd4	OLINK_SLAMF7	CCNDBP1	OLINK_SLAMF7	0.126122	0.0742525	0.177992	6.29258	4.77349	2.18236e-06	0.00245059	4.47658
acute_cd4	OLINK_SLAMF7	ANXA5	OLINK_SLAMF7	0.118999	0.069416	0.168582	7.28192	4.71162	2.93555e-06	0.00302166	4.21429
acute_cd4	OLINK_SLAMF7	UBB	OLINK_SLAMF7	0.0707824	0.0408706	0.100694	9.06333	4.64561	4.01289e-06	0.00381286	3.938
acute_cd4	OLINK_SLAMF7	TXN	OLINK_SLAMF7	0.10165	0.058084	0.145215	7.76395	4.58058	5.43958e-06	0.00479926	3.66944
acute_cd4	OLINK_SLAMF7	RBM3	OLINK_SLAMF7	-0.139815	-0.200385	-0.079245	8.55348	-4.53164	6.82223e-06	0.00551813	3.46965
acute_cd4	OLINK_SLAMF7	RORA-AS1	OLINK_SLAMF7	-0.267764	-0.384023	-0.151505	1.24359	-4.52151	7.14783e-06	0.00551813	3.42855
acute_cd4	OLINK_SLAMF7	KLF6	OLINK_SLAMF7	0.133278	0.073575	0.192981	8.96912	4.38248	1.343e-05	0.00965263	2.87321
acute_cd4	OLINK_SLAMF7	HMGB2	OLINK_SLAMF7	0.128157	0.070612	0.185702	7.04285	4.37213	1.40663e-05	0.00965263	2.8325
acute_cd4	OLINK_SLAMF7	ALKBH7	OLINK_SLAMF7	-0.109385	-0.159334	-0.0594373	6.92331	-4.29931	1.94261e-05	0.012629	2.54883
acute_cd4	OLINK_SLAMF7	SOD1	OLINK_SLAMF7	0.0683747	0.0370037	0.0997457	8.74781	4.27884	2.1254e-05	0.0131265	2.46988
acute_cd4	OLINK_SLAMF7	HSD17B14	OLINK_SLAMF7	-0.225747	-0.329613	-0.121882	0.855174	-4.26687	2.23967e-05	0.0131735	2.42392
acute_cd4	OLINK_SLAMF7	LRRN3	OLINK_SLAMF7	-0.346778	-0.50681	-0.186746	1.7177	-4.25407	2.36847e-05	0.0132979	2.37486
acute_cd4	OLINK_SLAMF7	ZFAS1	OLINK_SLAMF7	-0.116673	-0.170893	-0.0624536	8.26764	-4.22448	2.69368e-05	0.0144662	2.26202
acute_cd4	OLINK_SLAMF7	RHOG	OLINK_SLAMF7	0.0749835	0.0398962	0.110071	7.57339	4.19541	3.05431e-05	0.0151826	2.15188
acute_cd4	OLINK_SLAMF7	GUK1	OLINK_SLAMF7	0.0752523	0.0400274	0.110477	8.40943	4.194	3.0729e-05	0.0151826	2.14657
acute_cd4	OLINK_SLAMF8	MX2	OLINK_SLAMF8	-0.426133	-0.588235	-0.26403	5.58777	-5.16077	3.16239e-07	0.00390619	6.27061
acute_cd4	OLINK_SLAMF8	PPM1K	OLINK_SLAMF8	-0.270737	-0.377066	-0.164407	5.86614	-4.99865	7.21275e-07	0.0044546	5.52757
acute_cd4	OLINK_SLAMF8	HERC5	OLINK_SLAMF8	-0.348491	-0.490778	-0.206203	5.30444	-4.8082	1.84525e-06	0.0066689	4.68294
acute_cd4	OLINK_SLAMF8	CELF1	OLINK_SLAMF8	-0.206501	-0.291511	-0.121491	5.2252	-4.76883	2.2319e-06	0.0066689	4.51216
acute_cd4	OLINK_SLAMF8	SNHG12	OLINK_SLAMF8	-0.179688	-0.25516	-0.104216	5.40641	-4.67405	3.50883e-06	0.0066689	4.1064
acute_cd4	OLINK_SLAMF8	ADAR	OLINK_SLAMF8	-0.205556	-0.291906	-0.119207	6.91988	-4.67335	3.52051e-06	0.0066689	4.10342
acute_cd4	OLINK_SLAMF8	ROCK2	OLINK_SLAMF8	-0.357177	-0.507979	-0.206376	2.45739	-4.64983	3.93393e-06	0.0066689	4.00393
acute_cd4	OLINK_SLAMF8	IFI6	OLINK_SLAMF8	-0.436061	-0.620958	-0.251164	7.53866	-4.62995	4.31924e-06	0.0066689	3.92023
acute_cd4	OLINK_SLAMF8	MX1	OLINK_SLAMF8	-0.465568	-0.664408	-0.266728	6.24266	-4.59661	5.04839e-06	0.00692864	3.78056
acute_cd4	OLINK_SLAMF8	OAS1	OLINK_SLAMF8	-0.51802	-0.740941	-0.295099	5.03781	-4.56198	5.9301e-06	0.00732486	3.63651
acute_cd4	OLINK_SLAMF8	RPS19	OLINK_SLAMF8	0.0791134	0.044824	0.113403	12.6717	4.52949	6.89018e-06	0.00747937	3.5023
acute_cd4	OLINK_SLAMF8	TDRD7	OLINK_SLAMF8	-0.35654	-0.512797	-0.200284	2.34943	-4.47949	8.66447e-06	0.00747937	3.29751
acute_cd4	OLINK_SLAMF8	GAPDH	OLINK_SLAMF8	0.0970019	0.0544679	0.139536	10.6235	4.47716	8.75695e-06	0.00747937	3.28802
acute_cd4	OLINK_SLAMF8	SNX27	OLINK_SLAMF8	-0.271251	-0.390873	-0.151629	3.94298	-4.45163	9.83518e-06	0.00747937	3.18431
acute_cd4	OLINK_SLAMF8	IFFO2	OLINK_SLAMF8	-0.333288	-0.480844	-0.185732	1.79856	-4.43427	1.06392e-05	0.00747937	3.11416
acute_cd4	OLINK_SLAMF8	GDF11	OLINK_SLAMF8	-0.314243	-0.453411	-0.175076	1.67655	-4.43288	1.07063e-05	0.00747937	3.10855
acute_cd4	OLINK_SLAMF8	IMP3	OLINK_SLAMF8	-0.171391	-0.247356	-0.0954268	6.63881	-4.42931	1.08804e-05	0.00747937	3.09414
acute_cd4	OLINK_SLAMF8	OAS3	OLINK_SLAMF8	-0.436052	-0.629623	-0.242481	4.33301	-4.42239	1.12259e-05	0.00747937	3.06625
acute_cd4	OLINK_SLAMF8	UBE2R2	OLINK_SLAMF8	-0.261691	-0.378562	-0.144819	3.53425	-4.39582	1.26511e-05	0.00747937	2.9596
acute_cd4	OLINK_SLAMF8	RAF1	OLINK_SLAMF8	-0.197136	-0.28538	-0.108891	4.63184	-4.38568	1.3239e-05	0.00747937	2.91908
acute_cd4	OLINK_SLAMF8	RPLP0	OLINK_SLAMF8	0.100147	0.0552978	0.144996	11.7148	4.38371	1.33566e-05	0.00747937	2.91119
acute_cd4	OLINK_SLAMF8	ZBTB20	OLINK_SLAMF8	-0.173781	-0.251823	-0.0957387	5.57252	-4.37151	1.41051e-05	0.00747937	2.86257
acute_cd4	OLINK_SLAMF8	MIS12	OLINK_SLAMF8	-0.28617	-0.414998	-0.157342	3.44146	-4.36086	1.47914e-05	0.00747937	2.82022
acute_cd4	OLINK_SLAMF8	NOG	OLINK_SLAMF8	-0.287852	-0.417502	-0.158202	0.818059	-4.35869	1.49348e-05	0.00747937	2.81161
acute_cd4	OLINK_SLAMF8	STAT2	OLINK_SLAMF8	-0.311027	-0.45183	-0.170224	4.42771	-4.33656	1.64784e-05	0.00747937	2.72395
acute_cd4	OLINK_SLC16A1	DPY19L2	OLINK_SLC16A1	0.273874	0.151675	0.396074	0.591766	4.39988	1.24222e-05	0.153439	2.02343
acute_cd4	OLINK_SLC16A1	ADAR	OLINK_SLC16A1	-0.216268	-0.319062	-0.113473	6.91988	-4.13029	4.03615e-05	0.249272	1.16178
acute_cd4	OLINK_SLC16A1	GGT7	OLINK_SLC16A1	-0.329404	-0.491783	-0.167025	3.46625	-3.98252	7.49211e-05	0.308475	0.711315
acute_cd4	OLINK_SLC16A1	MED18	OLINK_SLC16A1	-0.30437	-0.462287	-0.146454	1.30038	-3.78384	0.000166908	0.515412	0.130242
acute_cd4	OLINK_SLC16A1	SNHG12	OLINK_SLC16A1	-0.16899	-0.259232	-0.0787491	5.40641	-3.67634	0.00025371	0.517172	-0.172356
acute_cd4	OLINK_SLC16A1	MT-ND1	OLINK_SLC16A1	-0.149886	-0.230702	-0.069071	9.87705	-3.64105	0.000290438	0.517172	-0.26986
acute_cd4	OLINK_SLC16A1	SUPT3H	OLINK_SLC16A1	-0.187945	-0.29238	-0.0835108	5.44779	-3.53302	0.000436336	0.517172	-0.562793
acute_cd4	OLINK_SLC16A1	ZNF429	OLINK_SLC16A1	-0.240855	-0.375413	-0.106297	3.81002	-3.51402	0.000468203	0.517172	-0.613424
acute_cd4	OLINK_SLC16A1	CSF1	OLINK_SLC16A1	-0.277367	-0.43568	-0.119054	1.09551	-3.43951	0.000615411	0.517172	-0.809502
acute_cd4	OLINK_SLC16A1	IAH1	OLINK_SLC16A1	0.137525	0.0589488	0.216101	5.90312	3.43597	0.000623372	0.517172	-0.818708
acute_cd4	OLINK_SLC16A1	ACTG1	OLINK_SLC16A1	0.129176	0.0553341	0.203018	10.5863	3.4343	0.000627172	0.517172	-0.823061
acute_cd4	OLINK_SLC16A1	PADI4	OLINK_SLC16A1	-0.308727	-0.486862	-0.130592	1.39517	-3.4024	0.000703887	0.517172	-0.905664
acute_cd4	OLINK_SLC16A1	GAPDH	OLINK_SLC16A1	0.0877327	0.0368526	0.138613	10.6235	3.38511	0.000749026	0.517172	-0.950117
acute_cd4	OLINK_SLC16A1	C6orf48	OLINK_SLC16A1	-0.165434	-0.262097	-0.0687716	5.89398	-3.35989	0.000819688	0.517172	-1.01455
acute_cd4	OLINK_SLC16A1	OGA	OLINK_SLC16A1	-0.146718	-0.232693	-0.0607432	6.21833	-3.3502	0.000848477	0.517172	-1.0392
acute_cd4	OLINK_SLC16A1	RRN3	OLINK_SLC16A1	-0.18806	-0.299458	-0.0766626	4.51335	-3.31421	0.000963772	0.517172	-1.13012
acute_cd4	OLINK_SLC16A1	TAF1D	OLINK_SLC16A1	-0.0957693	-0.152595	-0.0389436	7.21302	-3.30857	0.000983082	0.517172	-1.14427
acute_cd4	OLINK_SLC16A1	CXCR3	OLINK_SLC16A1	0.2913	0.117653	0.464948	4.97789	3.2933	0.00103724	0.517172	-1.1825
acute_cd4	OLINK_SLC16A1	ICAM3	OLINK_SLC16A1	0.0863983	0.0346376	0.138159	7.85241	3.2769	0.00109847	0.517172	-1.22335
acute_cd4	OLINK_SLC16A1	TCL1A	OLINK_SLC16A1	-0.247133	-0.395385	-0.0988817	0.612656	-3.27258	0.00111515	0.517172	-1.23409
acute_cd4	OLINK_SLC16A1	SEC62	OLINK_SLC16A1	-0.0812883	-0.130194	-0.0323829	7.52327	-3.26309	0.00115262	0.517172	-1.25761
acute_cd4	OLINK_SLC16A1	C12orf65	OLINK_SLC16A1	-0.187926	-0.301164	-0.0746886	5.08569	-3.25803	0.00117308	0.517172	-1.27013
acute_cd4	OLINK_SLC16A1	CRBN	OLINK_SLC16A1	-0.111102	-0.178097	-0.0441057	6.50647	-3.2556	0.00118303	0.517172	-1.27614
acute_cd4	OLINK_SLC16A1	GABPB1-AS1	OLINK_SLC16A1	-0.162842	-0.261243	-0.0644409	5.24234	-3.24882	0.00121119	0.517172	-1.29288
acute_cd4	OLINK_SLC16A1	PEAK1	OLINK_SLC16A1	-0.275218	-0.443212	-0.107225	1.49091	-3.2162	0.00135548	0.517172	-1.3729
acute_cd4	OLINK_SLC27A4	IGHV3-30	OLINK_SLC27A4	-0.235657	-0.316075	-0.155238	0.670389	-5.75286	1.28421e-08	0.000140434	9.29446
acute_cd4	OLINK_SLC27A4	PLXDC2	OLINK_SLC27A4	-0.204671	-0.275772	-0.13357	1.07347	-5.65121	2.27386e-08	0.000140434	8.76703
acute_cd4	OLINK_SLC27A4	TNFAIP2	OLINK_SLC27A4	-0.205313	-0.282961	-0.127665	1.51743	-5.19095	2.70547e-07	0.00111393	6.48699
acute_cd4	OLINK_SLC27A4	EEF2	OLINK_SLC27A4	0.0698047	0.0428996	0.0967099	9.90213	5.0934	4.46692e-07	0.00137938	6.02671
acute_cd4	OLINK_SLC27A4	RPL4	OLINK_SLC27A4	0.0729821	0.0445439	0.10142	9.99647	5.03817	5.91166e-07	0.00140769	5.76972
acute_cd4	OLINK_SLC27A4	SON	OLINK_SLC27A4	-0.047492	-0.0661668	-0.0288172	8.68404	-4.99256	7.43621e-07	0.00140769	5.55944
acute_cd4	OLINK_SLC27A4	TCL1A	OLINK_SLC27A4	-0.154743	-0.216072	-0.0934137	0.612656	-4.9534	9.04193e-07	0.00140769	5.38035
acute_cd4	OLINK_SLC27A4	KLF6	OLINK_SLC27A4	0.0869549	0.0524139	0.121496	8.96912	4.94217	9.56127e-07	0.00140769	5.32921
acute_cd4	OLINK_SLC27A4	SEC62	OLINK_SLC27A4	-0.0506229	-0.0707896	-0.0304563	7.52327	-4.92801	1.02568e-06	0.00140769	5.26491
acute_cd4	OLINK_SLC27A4	TLR4	OLINK_SLC27A4	-0.150683	-0.212124	-0.0892427	0.71296	-4.81468	1.78813e-06	0.00186485	4.75648
acute_cd4	OLINK_SLC27A4	S100A9	OLINK_SLC27A4	-0.19151	-0.269817	-0.113202	7.33162	-4.80114	1.90946e-06	0.00186485	4.69647
acute_cd4	OLINK_SLC27A4	PPP1R15A	OLINK_SLC27A4	0.166014	0.0981029	0.233924	6.36145	4.79914	1.92804e-06	0.00186485	4.68762
acute_cd4	OLINK_SLC27A4	IGKV3-11	OLINK_SLC27A4	-0.259208	-0.365622	-0.152794	1.27717	-4.78199	2.09474e-06	0.00186485	4.61185
acute_cd4	OLINK_SLC27A4	TPT1	OLINK_SLC27A4	0.0587017	0.0345568	0.0828466	12.2101	4.77292	2.18842e-06	0.00186485	4.57189
acute_cd4	OLINK_SLC27A4	EIF3J	OLINK_SLC27A4	-0.101651	-0.143636	-0.059666	5.11706	-4.75311	2.40718e-06	0.00186485	4.48487
acute_cd4	OLINK_SLC27A4	RPLP0	OLINK_SLC27A4	0.0530916	0.0311598	0.0750233	11.7148	4.75238	2.41561e-06	0.00186485	4.48167
acute_cd4	OLINK_SLC27A4	HINT1	OLINK_SLC27A4	0.040949	0.0239444	0.0579537	9.85763	4.72754	2.72076e-06	0.00197687	4.37306
acute_cd4	OLINK_SLC27A4	CLEC12A	OLINK_SLC27A4	-0.195251	-0.276934	-0.113568	1.49517	-4.69269	3.21205e-06	0.00215277	4.22156
acute_cd4	OLINK_SLC27A4	AC116366.3	OLINK_SLC27A4	-0.121837	-0.172877	-0.070797	5.68563	-4.68627	3.31142e-06	0.00215277	4.19377
acute_cd4	OLINK_SLC27A4	TAGLN2	OLINK_SLC27A4	0.0588479	0.0341019	0.0835939	9.1581	4.66858	3.60071e-06	0.0022238	4.11737
acute_cd4	OLINK_SLC27A4	EIF4B	OLINK_SLC27A4	0.0541594	0.0311784	0.0771405	7.68717	4.62661	4.38746e-06	0.00258067	3.93719
acute_cd4	OLINK_SLC27A4	RPL5	OLINK_SLC27A4	0.0475211	0.0270779	0.0679643	11.4182	4.56349	5.88878e-06	0.00330628	3.66909
acute_cd4	OLINK_SLC27A4	IGLV1-51	OLINK_SLC27A4	-0.255903	-0.366447	-0.145359	0.859593	-4.54464	6.42524e-06	0.00345063	3.58972
acute_cd4	OLINK_SLC27A4	IGLV2-11	OLINK_SLC27A4	-0.184348	-0.265151	-0.103545	0.687581	-4.47887	8.68918e-06	0.00447203	3.31512
acute_cd4	OLINK_SLC27A4	UPF2	OLINK_SLC27A4	-0.0923762	-0.13295	-0.0518025	5.94221	-4.46966	9.06144e-06	0.00447707	3.27699
acute_cd4	OLINK_SLC39A14	SOCS3	OLINK_SLC39A14	0.514307	0.355827	0.672786	6.84922	6.371	3.29878e-10	4.07465e-06	12.667
acute_cd4	OLINK_SLC39A14	ACADVL	OLINK_SLC39A14	0.232808	0.156541	0.309076	6.21276	5.99264	3.22304e-09	1.46804e-05	10.559
acute_cd4	OLINK_SLC39A14	PPP4R3B	OLINK_SLC39A14	-0.289219	-0.38424	-0.194198	5.69161	-5.97541	3.56551e-09	1.46804e-05	10.4658
acute_cd4	OLINK_SLC39A14	BPTF	OLINK_SLC39A14	-0.228996	-0.307284	-0.150707	5.97731	-5.74234	1.36299e-08	4.20892e-05	9.22854
acute_cd4	OLINK_SLC39A14	PRDM1	OLINK_SLC39A14	0.301008	0.196849	0.405168	6.71428	5.67333	2.00961e-08	4.96453e-05	8.87076
acute_cd4	OLINK_SLC39A14	TRIM56	OLINK_SLC39A14	-0.351073	-0.473775	-0.22837	4.26533	-5.61699	2.75077e-08	5.66291e-05	8.58162
acute_cd4	OLINK_SLC39A14	IFI6	OLINK_SLC39A14	-0.527018	-0.716724	-0.337312	7.53866	-5.45386	6.72347e-08	0.00011864	7.75934
acute_cd4	OLINK_SLC39A14	NMI	OLINK_SLC39A14	-0.338334	-0.462428	-0.214241	5.52801	-5.35248	1.15824e-07	0.000166411	7.25957
acute_cd4	OLINK_SLC39A14	NT5C3A	OLINK_SLC39A14	-0.238676	-0.326359	-0.150994	5.95626	-5.34387	1.21251e-07	0.000166411	7.21752
acute_cd4	OLINK_SLC39A14	IFNGR2	OLINK_SLC39A14	0.52556	0.330209	0.720912	3.6123	5.2816	1.68537e-07	0.000206039	6.91523
acute_cd4	OLINK_SLC39A14	C6orf48	OLINK_SLC39A14	-0.223339	-0.306609	-0.140069	5.89398	-5.26542	1.83487e-07	0.000206039	6.83725
acute_cd4	OLINK_SLC39A14	DAPP1	OLINK_SLC39A14	-0.385819	-0.530444	-0.241194	3.24696	-5.2372	2.12695e-07	0.000213701	6.70173
acute_cd4	OLINK_SLC39A14	FTL	OLINK_SLC39A14	0.0856501	0.0534783	0.117822	11.1072	5.2265	2.24912e-07	0.000213701	6.65051
acute_cd4	OLINK_SLC39A14	KPNB1	OLINK_SLC39A14	-0.145751	-0.201147	-0.0903543	6.43874	-5.1652	3.09093e-07	0.000264168	6.35902
acute_cd4	OLINK_SLC39A14	ISG15	OLINK_SLC39A14	-0.49528	-0.683942	-0.306617	7.61733	-5.15376	3.27859e-07	0.000264168	6.305
acute_cd4	OLINK_SLC39A14	NUB1	OLINK_SLC39A14	-0.191859	-0.265186	-0.118532	6.04886	-5.13661	3.58101e-07	0.000264168	6.22415
acute_cd4	OLINK_SLC39A14	CELF1	OLINK_SLC39A14	-0.227928	-0.315091	-0.140765	5.2252	-5.13365	3.63573e-07	0.000264168	6.21026
acute_cd4	OLINK_SLC39A14	RTP4	OLINK_SLC39A14	-0.414039	-0.572816	-0.255263	3.38782	-5.11934	3.91244e-07	0.00026848	6.14307
acute_cd4	OLINK_SLC39A14	CNIH1	OLINK_SLC39A14	-0.203734	-0.2821	-0.125368	6.26024	-5.10384	4.2353e-07	0.00027464	6.07044
acute_cd4	OLINK_SLC39A14	IFI16	OLINK_SLC39A14	-0.264074	-0.365839	-0.162308	6.57841	-5.09428	4.44689e-07	0.00027464	6.02579
acute_cd4	OLINK_SLC39A14	FYB1	OLINK_SLC39A14	-0.124995	-0.173887	-0.0761024	8.86814	-5.01892	6.51426e-07	0.000383163	5.67634
acute_cd4	OLINK_SLC39A14	LBH	OLINK_SLC39A14	-0.242226	-0.338089	-0.146362	6.63655	-4.96049	8.72857e-07	0.00049007	5.40874
acute_cd4	OLINK_SLC39A14	OGT	OLINK_SLC39A14	-0.225821	-0.315501	-0.136142	5.8717	-4.94344	9.50105e-07	0.000510247	5.33122
acute_cd4	OLINK_SLC39A14	OAS3	OLINK_SLC39A14	-0.500025	-0.699292	-0.300758	4.33301	-4.92624	1.03473e-06	0.000532539	5.25325
acute_cd4	OLINK_SLC39A14	BTN3A3	OLINK_SLC39A14	-0.28084	-0.393593	-0.168086	4.94209	-4.88976	1.23888e-06	0.000612106	5.08875
acute_cd4	OLINK_SLC39A5	S100A4	OLINK_SLC39A5	-0.133288	-0.211737	-0.0548382	11.5483	-3.33549	0.00089396	0.999968	-1.39378
acute_cd4	OLINK_SLC39A5	TM4SF19	OLINK_SLC39A5	-0.313989	-0.500446	-0.127532	0.780971	-3.30593	0.000992246	0.999968	-1.45981
acute_cd4	OLINK_SLC39A5	RGS10	OLINK_SLC39A5	0.0967905	0.0390253	0.154556	7.74973	3.28947	0.00105127	0.999968	-1.49636
acute_cd4	OLINK_SLC39A5	TGFBR3	OLINK_SLC39A5	-0.276623	-0.446851	-0.106395	5.25644	-3.19019	0.00148175	0.999968	-1.71297
acute_cd4	OLINK_SLC39A5	PRRG2	OLINK_SLC39A5	0.282981	0.107835	0.458128	1.23439	3.17186	0.00157716	0.999968	-1.75226
acute_cd4	OLINK_SLC39A5	HIST1H2BF	OLINK_SLC39A5	0.312015	0.118251	0.505779	1.41714	3.16126	0.0016349	0.999968	-1.77489
acute_cd4	OLINK_SLC39A5	LGALS1	OLINK_SLC39A5	-0.177657	-0.2881	-0.067213	9.13515	-3.15791	0.00165357	0.999968	-1.78203
acute_cd4	OLINK_SLC39A5	MADCAM1	OLINK_SLC39A5	0.266235	0.0995986	0.43287	1.14464	3.13657	0.00177706	0.999968	-1.82732
acute_cd4	OLINK_SLC39A5	KLF5	OLINK_SLC39A5	0.322633	0.115457	0.529809	1.84012	3.05724	0.00231428	0.999968	-1.99304
acute_cd4	OLINK_SLC39A5	RASD1	OLINK_SLC39A5	0.242382	0.0841157	0.400647	0.58419	3.00657	0.00273153	0.999968	-2.09674
acute_cd4	OLINK_SLC39A5	SSTR3	OLINK_SLC39A5	0.243439	0.083121	0.403756	0.678814	2.98103	0.00296695	0.999968	-2.14836
acute_cd4	OLINK_SLC39A5	CITED2	OLINK_SLC39A5	0.163295	0.0553104	0.27128	6.61492	2.96872	0.00308698	0.999968	-2.1731
acute_cd4	OLINK_SLC39A5	NPC1	OLINK_SLC39A5	-0.270289	-0.450743	-0.0898344	3.22432	-2.94049	0.00337909	0.999968	-2.22945
acute_cd4	OLINK_SLC39A5	CST7	OLINK_SLC39A5	-0.297361	-0.496245	-0.0984778	8.4748	-2.93525	0.00343604	0.999968	-2.23986
acute_cd4	OLINK_SLC39A5	PRSS23	OLINK_SLC39A5	-0.461433	-0.771303	-0.151564	4.05433	-2.92341	0.00356788	0.999968	-2.2633
acute_cd4	OLINK_SLC39A5	ITGAL	OLINK_SLC39A5	-0.165062	-0.275927	-0.0541967	6.08481	-2.92287	0.00357392	0.999968	-2.26435
acute_cd4	OLINK_SLC39A5	AC069185.1	OLINK_SLC39A5	0.238059	0.0773003	0.398817	0.988339	2.90716	0.00375628	0.999968	-2.29531
acute_cd4	OLINK_SLC39A5	GSDMA	OLINK_SLC39A5	-0.251844	-0.425021	-0.0786661	0.713359	-2.85495	0.00442481	0.999968	-2.39701
acute_cd4	OLINK_SLC39A5	NKG7	OLINK_SLC39A5	-0.391384	-0.661042	-0.121726	9.86518	-2.84937	0.00450226	0.999968	-2.40777
acute_cd4	OLINK_SLC39A5	ZNF683	OLINK_SLC39A5	-0.468601	-0.795048	-0.142154	4.47142	-2.81806	0.00496043	0.999968	-2.46779
acute_cd4	OLINK_SLC39A5	GZMH	OLINK_SLC39A5	-0.501769	-0.851712	-0.151825	7.97668	-2.81491	0.00500876	0.999968	-2.47379
acute_cd4	OLINK_SLC39A5	MT1E	OLINK_SLC39A5	-0.304486	-0.51894	-0.090033	4.96991	-2.78736	0.00545008	0.999968	-2.52599
acute_cd4	OLINK_SLC39A5	ANKDD1A	OLINK_SLC39A5	-0.25769	-0.44066	-0.0747201	0.888436	-2.76488	0.00583606	0.999968	-2.56823
acute_cd4	OLINK_SLC39A5	ITGB1	OLINK_SLC39A5	-0.139639	-0.238916	-0.0403626	8.09757	-2.76133	0.00589918	0.999968	-2.57487
acute_cd4	OLINK_SLC39A5	HIST2H3D	OLINK_SLC39A5	0.218869	0.0625164	0.375221	0.720088	2.74814	0.00613944	0.999968	-2.59948
acute_cd4	OLINK_SLIT2	MGLL	OLINK_SLIT2	-0.211014	-0.31397	-0.108059	0.685757	-4.02366	6.3192e-05	0.780548	1.13862
acute_cd4	OLINK_SLIT2	LINC02295	OLINK_SLIT2	-0.216977	-0.339253	-0.0947011	1.04806	-3.48363	0.000523756	0.999235	-0.500054
acute_cd4	OLINK_SLIT2	PADI4	OLINK_SLIT2	-0.228747	-0.362586	-0.0949084	1.39517	-3.35531	0.000833191	0.999235	-0.856129
acute_cd4	OLINK_SLIT2	IGHV1-2	OLINK_SLIT2	-0.22294	-0.355069	-0.0908115	0.642294	-3.31246	0.000969725	0.999235	-0.972167
acute_cd4	OLINK_SLIT2	IGLV3-25	OLINK_SLIT2	-0.279748	-0.446123	-0.113374	0.610958	-3.30095	0.00100976	0.999235	-1.00307
acute_cd4	OLINK_SLIT2	POU2AF1	OLINK_SLIT2	-0.19003	-0.304952	-0.075108	0.726067	-3.24622	0.00122214	0.999235	-1.1487
acute_cd4	OLINK_SLIT2	TCEAL1	OLINK_SLIT2	-0.211443	-0.339874	-0.0830115	2.40086	-3.23207	0.00128341	0.999235	-1.18597
acute_cd4	OLINK_SLIT2	LRRN3	OLINK_SLIT2	-0.27354	-0.442258	-0.104821	1.7177	-3.18286	0.00151928	0.999235	-1.31435
acute_cd4	OLINK_SLIT2	TAGLN2	OLINK_SLIT2	0.0729163	0.0278618	0.117971	9.1581	3.17721	0.00154877	0.999235	-1.32896
acute_cd4	OLINK_SLIT2	ECI2	OLINK_SLIT2	-0.132822	-0.216218	-0.0494251	4.58613	-3.12665	0.00183727	0.999235	-1.45863
acute_cd4	OLINK_SLIT2	AC008892.1	OLINK_SLIT2	-0.176502	-0.28809	-0.0649152	0.76534	-3.10524	0.00197376	0.999235	-1.51294
acute_cd4	OLINK_SLIT2	SEMA4B	OLINK_SLIT2	-0.197611	-0.324887	-0.0703345	1.60645	-3.04805	0.00238531	0.999235	-1.65623
acute_cd4	OLINK_SLIT2	IGKV4-1	OLINK_SLIT2	-0.280249	-0.462174	-0.0983237	1.0919	-3.0242	0.00257912	0.999235	-1.71523
acute_cd4	OLINK_SLIT2	METTL7A	OLINK_SLIT2	-0.177186	-0.294193	-0.0601782	1.03741	-2.97286	0.00304617	0.999235	-1.84069
acute_cd4	OLINK_SLIT2	NOCT	OLINK_SLIT2	0.170141	0.0568713	0.283411	0.949954	2.94886	0.00328998	0.999235	-1.89862
acute_cd4	OLINK_SLIT2	KLHDC8B	OLINK_SLIT2	-0.143887	-0.239739	-0.0480362	0.646877	-2.94703	0.0033093	0.999235	-1.90302
acute_cd4	OLINK_SLIT2	ZNF527	OLINK_SLIT2	0.182831	0.0608367	0.304825	1.62957	2.94218	0.00336092	0.999235	-1.91466
acute_cd4	OLINK_SLIT2	MTHFR	OLINK_SLIT2	-0.192781	-0.321483	-0.0640793	2.66516	-2.94062	0.0033777	0.999235	-1.9184
acute_cd4	OLINK_SLIT2	AC016831.7	OLINK_SLIT2	0.0899594	0.0295622	0.150357	6.3969	2.92408	0.00356029	0.999235	-1.95795
acute_cd4	OLINK_SLIT2	AL158152.1	OLINK_SLIT2	0.121007	0.0381355	0.203878	0.519464	2.86658	0.00426709	0.999235	-2.09374
acute_cd4	OLINK_SLIT2	COL18A1	OLINK_SLIT2	-0.245916	-0.414356	-0.0774763	1.99891	-2.86616	0.00427268	0.999235	-2.09472
acute_cd4	OLINK_SLIT2	GAPDH	OLINK_SLIT2	0.0553541	0.0172481	0.0934601	10.6235	2.85177	0.00446873	0.999235	-2.1283
acute_cd4	OLINK_SLIT2	DDX18	OLINK_SLIT2	-0.0610659	-0.103116	-0.0190155	7.26303	-2.85094	0.00448038	0.999235	-2.13025
acute_cd4	OLINK_SLIT2	FAM89A	OLINK_SLIT2	-0.130412	-0.221035	-0.0397895	0.631382	-2.82514	0.00485325	0.999235	-2.19
acute_cd4	OLINK_SLIT2	CENPP	OLINK_SLIT2	-0.182891	-0.310586	-0.055195	1.60393	-2.81173	0.0050579	0.999235	-2.22084
acute_cd4	OLINK_SLITRK2	FAM19A1	OLINK_SLITRK2	-0.31629	-0.453354	-0.179226	1.29509	-4.53024	6.8666e-06	0.0431151	3.28172
acute_cd4	OLINK_SLITRK2	CYTIP	OLINK_SLITRK2	0.109579	0.0620554	0.157103	8.01379	4.52665	6.98107e-06	0.0431151	3.26773
acute_cd4	OLINK_SLITRK2	ENKD1	OLINK_SLITRK2	-0.228347	-0.334134	-0.12256	0.684244	-4.23762	2.54438e-05	0.0952196	2.17643
acute_cd4	OLINK_SLITRK2	CAMSAP2	OLINK_SLITRK2	-0.23224	-0.34097	-0.12351	0.695908	-4.1932	3.08354e-05	0.0952196	2.01476
acute_cd4	OLINK_SLITRK2	LOXL1	OLINK_SLITRK2	-0.317957	-0.469136	-0.166779	2.26067	-4.12894	4.05944e-05	0.100284	1.78372
acute_cd4	OLINK_SLITRK2	STAT1	OLINK_SLITRK2	0.30707	0.157548	0.456593	6.76692	4.03173	6.11055e-05	0.100705	1.44066
acute_cd4	OLINK_SLITRK2	EIF5A2	OLINK_SLITRK2	-0.268805	-0.39985	-0.137759	3.23085	-4.02694	6.23364e-05	0.100705	1.42395
acute_cd4	OLINK_SLITRK2	LMNTD2	OLINK_SLITRK2	-0.213816	-0.318485	-0.109147	0.559736	-4.01032	6.67891e-05	0.100705	1.36616
acute_cd4	OLINK_SLITRK2	AIG1	OLINK_SLITRK2	-0.272569	-0.406762	-0.138377	3.72955	-3.98757	7.33767e-05	0.100705	1.2874
acute_cd4	OLINK_SLITRK2	OTULINL	OLINK_SLITRK2	-0.213575	-0.319871	-0.10728	4.53086	-3.94453	8.75583e-05	0.108152	1.13956
acute_cd4	OLINK_SLITRK2	RFLNB	OLINK_SLITRK2	-0.262204	-0.393672	-0.130737	3.61364	-3.91543	9.8578e-05	0.110694	1.04047
acute_cd4	OLINK_SLITRK2	MAP7D1	OLINK_SLITRK2	-0.238388	-0.361577	-0.115199	4.82322	-3.79902	0.000157196	0.159231	0.6511
acute_cd4	OLINK_SLITRK2	RPS26	OLINK_SLITRK2	0.327407	0.156532	0.498283	11.4505	3.76156	0.000182198	0.159231	0.52819
acute_cd4	OLINK_SLITRK2	STAT3	OLINK_SLITRK2	0.0932037	0.0442006	0.142207	7.15627	3.73395	0.000202969	0.159231	0.438368
acute_cd4	OLINK_SLITRK2	DMKN	OLINK_SLITRK2	-0.274279	-0.418705	-0.129853	1.22882	-3.72825	0.000207525	0.159231	0.41991
acute_cd4	OLINK_SLITRK2	ZWINT	OLINK_SLITRK2	-0.255893	-0.39168	-0.120106	1.38868	-3.69963	0.000231905	0.159231	0.327582
acute_cd4	OLINK_SLITRK2	AKAP1	OLINK_SLITRK2	-0.271027	-0.414918	-0.127137	2.20773	-3.69778	0.000233572	0.159231	0.321632
acute_cd4	OLINK_SLITRK2	UBE2E3	OLINK_SLITRK2	-0.189524	-0.290515	-0.0885332	5.50739	-3.68418	0.000246161	0.159231	0.278025
acute_cd4	OLINK_SLITRK2	GDPD5	OLINK_SLITRK2	-0.27369	-0.420793	-0.126587	3.32158	-3.65255	0.000277955	0.159231	0.177192
acute_cd4	OLINK_SLITRK2	AL356512.1	OLINK_SLITRK2	-0.25844	-0.397464	-0.119416	1.50979	-3.64947	0.000281246	0.159231	0.167426
acute_cd4	OLINK_SLITRK2	PRAG1	OLINK_SLITRK2	-0.28505	-0.439802	-0.130298	1.84467	-3.61612	0.000319333	0.159231	0.0621085
acute_cd4	OLINK_SLITRK2	XPNPEP2	OLINK_SLITRK2	-0.257364	-0.397288	-0.11744	1.11931	-3.61088	0.000325745	0.159231	0.0456344
acute_cd4	OLINK_SLITRK2	SPATA7	OLINK_SLITRK2	-0.247328	-0.382492	-0.112164	1.30209	-3.59229	0.000349468	0.159231	-0.0126034
acute_cd4	OLINK_SLITRK2	SENP3	OLINK_SLITRK2	-0.240432	-0.372081	-0.108784	1.36612	-3.58539	0.000358664	0.159231	-0.0341125
acute_cd4	OLINK_SLITRK2	ZSCAN5A	OLINK_SLITRK2	-0.257296	-0.398253	-0.116338	2.04513	-3.58346	0.000361279	0.159231	-0.0401291
acute_cd4	OLINK_SLITRK6	ZNF514	OLINK_SLITRK6	-0.302431	-0.45691	-0.147952	1.8441	-3.8434	0.000131762	0.999993	0.230721
acute_cd4	OLINK_SLITRK6	STXBP3	OLINK_SLITRK6	-0.216693	-0.345005	-0.0883822	4.15229	-3.31543	0.000959619	0.999993	-1.17245
acute_cd4	OLINK_SLITRK6	RTCA-AS1	OLINK_SLITRK6	0.20522	0.083479	0.326961	0.765265	3.30934	0.000980419	0.999993	-1.18747
acute_cd4	OLINK_SLITRK6	KLF2	OLINK_SLITRK6	0.135827	0.0551445	0.216509	8.69527	3.30496	0.00099565	0.999993	-1.19827
acute_cd4	OLINK_SLITRK6	ZNF410	OLINK_SLITRK6	0.223512	0.0903657	0.356658	3.75629	3.29557	0.00102902	0.999993	-1.22135
acute_cd4	OLINK_SLITRK6	POGLUT1	OLINK_SLITRK6	-0.231473	-0.369455	-0.0934919	3.71417	-3.29336	0.00103703	0.999993	-1.22678
acute_cd4	OLINK_SLITRK6	ANAPC16	OLINK_SLITRK6	-0.0604477	-0.0967231	-0.0241722	8.23095	-3.27134	0.00111999	0.999993	-1.28063
acute_cd4	OLINK_SLITRK6	TRBV14	OLINK_SLITRK6	0.471857	0.188584	0.75513	3.77599	3.27012	0.00112476	0.999993	-1.2836
acute_cd4	OLINK_SLITRK6	MESD	OLINK_SLITRK6	-0.148414	-0.238273	-0.0585541	6.00767	-3.24242	0.00123833	0.999993	-1.35084
acute_cd4	OLINK_SLITRK6	RPS26	OLINK_SLITRK6	0.308308	0.11894	0.497675	11.4505	3.19623	0.00145152	0.999993	-1.46171
acute_cd4	OLINK_SLITRK6	MFSD1	OLINK_SLITRK6	-0.171358	-0.278712	-0.0640028	4.74997	-3.13358	0.001795	0.999993	-1.60962
acute_cd4	OLINK_SLITRK6	AP002360.1	OLINK_SLITRK6	0.25312	0.0942961	0.411944	2.29587	3.12874	0.00182444	0.999993	-1.62093
acute_cd4	OLINK_SLITRK6	ABI1	OLINK_SLITRK6	-0.129893	-0.212451	-0.047334	5.77522	-3.08874	0.00208526	0.999993	-1.71376
acute_cd4	OLINK_SLITRK6	AL512353.1	OLINK_SLITRK6	-0.165704	-0.27112	-0.0602888	0.551109	-3.08595	0.00210467	0.999993	-1.72019
acute_cd4	OLINK_SLITRK6	ZFYVE28	OLINK_SLITRK6	0.226349	0.0821047	0.370594	3.6057	3.08062	0.00214217	0.999993	-1.73244
acute_cd4	OLINK_SLITRK6	POP5	OLINK_SLITRK6	-0.115696	-0.189473	-0.041919	5.77587	-3.07862	0.00215643	0.999993	-1.73705
acute_cd4	OLINK_SLITRK6	NOP10	OLINK_SLITRK6	-0.131403	-0.215393	-0.0474133	6.78782	-3.07141	0.00220853	0.999993	-1.75361
acute_cd4	OLINK_SLITRK6	MCL1	OLINK_SLITRK6	0.122733	0.0440055	0.20146	6.94562	3.06051	0.00228945	0.999993	-1.77856
acute_cd4	OLINK_SLITRK6	LINC00476	OLINK_SLITRK6	-0.215425	-0.354028	-0.0768221	4.10113	-3.05128	0.00236009	0.999993	-1.79962
acute_cd4	OLINK_SLITRK6	TYW1B	OLINK_SLITRK6	-0.233237	-0.384947	-0.0815275	1.88382	-3.01817	0.00263036	0.999993	-1.87469
acute_cd4	OLINK_SLITRK6	TPPP	OLINK_SLITRK6	0.209996	0.071895	0.348097	0.873943	2.98519	0.00292737	0.999993	-1.94865
acute_cd4	OLINK_SLITRK6	IL12RB2	OLINK_SLITRK6	0.253209	0.0838966	0.422522	1.6054	2.93595	0.00342832	0.999993	-2.05764
acute_cd4	OLINK_SLITRK6	C19orf47	OLINK_SLITRK6	0.2321	0.0765417	0.387658	2.27662	2.92915	0.0035034	0.999993	-2.07256
acute_cd4	OLINK_SLITRK6	EZR	OLINK_SLITRK6	0.0984587	0.0322337	0.164684	7.4812	2.91871	0.00362146	0.999993	-2.09539
acute_cd4	OLINK_SLITRK6	TRMT112	OLINK_SLITRK6	-0.102504	-0.172223	-0.0327847	7.68052	-2.88634	0.00401102	0.999993	-2.16566
acute_cd4	OLINK_SMAD1	PPP1R15A	OLINK_SMAD1	0.354362	0.205979	0.502744	6.36145	4.68839	3.27836e-06	0.0265392	3.71751
acute_cd4	OLINK_SMAD1	H3F3B	OLINK_SMAD1	0.119961	0.0691076	0.170814	10.8782	4.63105	4.29714e-06	0.0265392	3.4953
acute_cd4	OLINK_SMAD1	TAGLN2	OLINK_SMAD1	0.118635	0.0645823	0.172687	9.1581	4.3088	1.8631e-05	0.0637601	2.29434
acute_cd4	OLINK_SMAD1	CFAP20	OLINK_SMAD1	0.293667	0.159137	0.428198	4.1241	4.28544	2.06477e-05	0.0637601	2.21045
acute_cd4	OLINK_SMAD1	KLF6	OLINK_SMAD1	0.162483	0.086957	0.238008	8.96912	4.22349	2.70526e-05	0.0668308	1.99009
acute_cd4	OLINK_SMAD1	HIST1H1E	OLINK_SMAD1	0.240976	0.125797	0.356156	6.94133	4.10732	4.44925e-05	0.0915952	1.58501
acute_cd4	OLINK_SMAD1	MAF1	OLINK_SMAD1	-0.185592	-0.275994	-0.0951908	6.36621	-4.03035	6.14562e-05	0.108444	1.32257
acute_cd4	OLINK_SMAD1	RPS19BP1	OLINK_SMAD1	-0.0805161	-0.12074	-0.0402924	6.71962	-3.9297	9.30191e-05	0.128831	0.986464
acute_cd4	OLINK_SMAD1	RNF135	OLINK_SMAD1	-0.290807	-0.437286	-0.144327	2.95939	-3.89751	0.000106002	0.128831	0.880679
acute_cd4	OLINK_SMAD1	PNPLA2	OLINK_SMAD1	-0.224317	-0.337781	-0.110853	6.42719	-3.88116	0.000113235	0.128831	0.827276
acute_cd4	OLINK_SMAD1	TLR4	OLINK_SMAD1	-0.266089	-0.400796	-0.131383	0.71296	-3.87791	0.000114729	0.128831	0.816666
acute_cd4	OLINK_SMAD1	TCL1A	OLINK_SMAD1	-0.261349	-0.395622	-0.127076	0.612656	-3.82112	0.000144003	0.136854	0.632967
acute_cd4	OLINK_SMAD1	MYADM	OLINK_SMAD1	0.239848	0.11662	0.363077	5.29539	3.82106	0.000144033	0.136854	0.632795
acute_cd4	OLINK_SMAD1	CCDC85B	OLINK_SMAD1	-0.247339	-0.375555	-0.119124	7.47194	-3.78714	0.000164751	0.143883	0.524291
acute_cd4	OLINK_SMAD1	TYMP	OLINK_SMAD1	-0.295032	-0.448576	-0.141489	6.0156	-3.77221	0.000174728	0.143883	0.476848
acute_cd4	OLINK_SMAD1	C19orf12	OLINK_SMAD1	-0.267571	-0.407978	-0.127165	4.13375	-3.74119	0.000197315	0.144788	0.378819
acute_cd4	OLINK_SMAD1	IFI35	OLINK_SMAD1	-0.278461	-0.424681	-0.132241	5.6461	-3.73867	0.000199271	0.144788	0.370869
acute_cd4	OLINK_SMAD1	AL138963.3	OLINK_SMAD1	0.297701	0.140563	0.45484	7.04286	3.71927	0.000214907	0.147474	0.310001
acute_cd4	OLINK_SMAD1	CD44	OLINK_SMAD1	0.0807896	0.0379379	0.123641	7.89442	3.70123	0.000230472	0.149831	0.253688
acute_cd4	OLINK_SMAD1	RPL4	OLINK_SMAD1	0.116952	0.054104	0.179799	9.99647	3.65322	0.000277242	0.15181	0.105035
acute_cd4	OLINK_SMAD1	BAZ1A	OLINK_SMAD1	-0.10493	-0.161321	-0.04854	6.5974	-3.65304	0.000277429	0.15181	0.104493
acute_cd4	OLINK_SMAD1	AC116366.3	OLINK_SMAD1	-0.208661	-0.320945	-0.0963766	5.68563	-3.64822	0.000282597	0.15181	0.0896525
acute_cd4	OLINK_SMAD1	JTB	OLINK_SMAD1	-0.0896926	-0.137959	-0.0414263	7.57207	-3.64814	0.000282678	0.15181	0.0894246
acute_cd4	OLINK_SMAD1	CDKN1B	OLINK_SMAD1	0.115497	0.0525874	0.178406	6.95515	3.60423	0.000334045	0.171922	-0.0447125
acute_cd4	OLINK_SMAD1	WSB1	OLINK_SMAD1	-0.123605	-0.191796	-0.0554142	6.44627	-3.55852	0.000396744	0.196023	-0.182717
acute_cd4	OLINK_SMAD5	TAGLN2	OLINK_SMAD5	0.154338	0.1054	0.203276	9.1581	6.19137	9.88059e-10	1.22045e-05	11.1145
acute_cd4	OLINK_SMAD5	FCGR1A	OLINK_SMAD5	-0.325192	-0.454457	-0.195928	0.878067	-4.93879	9.72323e-07	0.00600506	5.08165
acute_cd4	OLINK_SMAD5	ZBTB20	OLINK_SMAD5	-0.187823	-0.265028	-0.110618	5.57252	-4.77597	2.15646e-06	0.00677941	4.38957
acute_cd4	OLINK_SMAD5	S100A10	OLINK_SMAD5	0.119344	0.070249	0.168438	9.87704	4.77226	2.19541e-06	0.00677941	4.37404
acute_cd4	OLINK_SMAD5	KMT2A	OLINK_SMAD5	-0.153205	-0.224634	-0.0817751	5.85876	-4.21068	2.85948e-05	0.0625106	2.15612
acute_cd4	OLINK_SMAD5	MRPS18B	OLINK_SMAD5	-0.178445	-0.261919	-0.0949717	5.80583	-4.19677	3.03646e-05	0.0625106	2.1045
acute_cd4	OLINK_SMAD5	C1orf162	OLINK_SMAD5	-0.186004	-0.274128	-0.0978793	6.77501	-4.14366	3.81281e-05	0.0672798	1.90895
acute_cd4	OLINK_SMAD5	BPTF	OLINK_SMAD5	-0.159931	-0.236374	-0.0834887	5.97731	-4.10731	4.4494e-05	0.0686988	1.77645
acute_cd4	OLINK_SMAD5	SMAP2	OLINK_SMAD5	-0.169663	-0.252081	-0.0872456	5.77321	-4.04135	5.87027e-05	0.0805662	1.5389
acute_cd4	OLINK_SMAD5	CORO1B	OLINK_SMAD5	0.138056	0.0701165	0.205996	7.32601	3.98924	7.28727e-05	0.0876834	1.35381
acute_cd4	OLINK_SMAD5	ZC3H8	OLINK_SMAD5	-0.193764	-0.290306	-0.0972226	4.4005	-3.9402	8.91215e-05	0.0876834	1.1817
acute_cd4	OLINK_SMAD5	LINC00909	OLINK_SMAD5	-0.250283	-0.375296	-0.125269	3.89131	-3.93037	9.27676e-05	0.0876834	1.14745
acute_cd4	OLINK_SMAD5	AQR	OLINK_SMAD5	-0.204576	-0.306968	-0.102185	4.23269	-3.92237	9.58351e-05	0.0876834	1.11966
acute_cd4	OLINK_SMAD5	TXNIP	OLINK_SMAD5	-0.166433	-0.250125	-0.0827404	10.4625	-3.90401	0.000103248	0.0876834	1.05603
acute_cd4	OLINK_SMAD5	LYZ	OLINK_SMAD5	-0.326371	-0.491078	-0.161663	5.7378	-3.89006	0.000109243	0.0876834	1.00786
acute_cd4	OLINK_SMAD5	CSTA	OLINK_SMAD5	-0.328751	-0.495954	-0.161547	1.6511	-3.85994	0.00012332	0.0876834	0.904453
acute_cd4	OLINK_SMAD5	AIF1	OLINK_SMAD5	-0.298827	-0.451434	-0.146219	5.03426	-3.84417	0.00013136	0.0876834	0.850605
acute_cd4	OLINK_SMAD5	C6orf48	OLINK_SMAD5	-0.157175	-0.237608	-0.0767412	5.89398	-3.83623	0.000135592	0.0876834	0.823578
acute_cd4	OLINK_SMAD5	SLA	OLINK_SMAD5	-0.186746	-0.282583	-0.0909103	5.31053	-3.82544	0.000141545	0.0876834	0.786961
acute_cd4	OLINK_SMAD5	KCTD12	OLINK_SMAD5	-0.288562	-0.436758	-0.140366	1.28006	-3.82263	0.000143139	0.0876834	0.777419
acute_cd4	OLINK_SMAD5	NOP56	OLINK_SMAD5	-0.179672	-0.27308	-0.0862641	5.17314	-3.77621	0.000172004	0.0876834	0.621009
acute_cd4	OLINK_SMAD5	NCBP2	OLINK_SMAD5	-0.148749	-0.226171	-0.071328	5.26607	-3.77184	0.000174986	0.0876834	0.606389
acute_cd4	OLINK_SMAD5	SMARCA4	OLINK_SMAD5	-0.190909	-0.290455	-0.0913635	5.01264	-3.76498	0.000179765	0.0876834	0.583464
acute_cd4	OLINK_SMAD5	RHOQ	OLINK_SMAD5	-0.264818	-0.403255	-0.126381	1.50982	-3.75538	0.00018666	0.0876834	0.55145
acute_cd4	OLINK_SMAD5	IKZF1	OLINK_SMAD5	-0.0787007	-0.11985	-0.0375517	7.49773	-3.75473	0.000187142	0.0876834	0.549257
acute_cd4	OLINK_SMARCA2	MED26	OLINK_SMARCA2	-0.274873	-0.424053	-0.125693	1.20944	-3.61726	0.000317959	0.999035	-0.495442
acute_cd4	OLINK_SMARCA2	XIAP	OLINK_SMARCA2	-0.227832	-0.356513	-0.0991514	4.29248	-3.47584	0.000538942	0.999035	-0.856971
acute_cd4	OLINK_SMARCA2	KHSRP	OLINK_SMARCA2	-0.219188	-0.345248	-0.0931273	3.89095	-3.41347	0.000676316	0.999035	-1.01202
acute_cd4	OLINK_SMARCA2	PWWP2A	OLINK_SMARCA2	-0.272981	-0.431294	-0.114668	3.56655	-3.38512	0.000748992	0.999035	-1.08162
acute_cd4	OLINK_SMARCA2	PILRA	OLINK_SMARCA2	-0.280648	-0.446161	-0.115134	1.2054	-3.3288	0.000915377	0.999035	-1.2182
acute_cd4	OLINK_SMARCA2	HS6ST1	OLINK_SMARCA2	-0.254308	-0.404501	-0.104116	1.19587	-3.32408	0.000930777	0.999035	-1.22955
acute_cd4	OLINK_SMARCA2	NOB1	OLINK_SMARCA2	0.172668	0.0697951	0.275541	5.20206	3.29511	0.0010307	0.999035	-1.29886
acute_cd4	OLINK_SMARCA2	WAC	OLINK_SMARCA2	-0.141698	-0.226654	-0.0567412	5.60884	-3.27435	0.0011083	0.999035	-1.34815
acute_cd4	OLINK_SMARCA2	TRBV29-1	OLINK_SMARCA2	0.44827	0.179406	0.717135	4.5662	3.27315	0.00111295	0.999035	-1.35099
acute_cd4	OLINK_SMARCA2	SPATA13	OLINK_SMARCA2	-0.174408	-0.281664	-0.0671527	4.53054	-3.19232	0.00147102	0.999035	-1.54002
acute_cd4	OLINK_SMARCA2	F12	OLINK_SMARCA2	0.248015	0.0913762	0.404654	1.27643	3.1084	0.00195302	0.999035	-1.73145
acute_cd4	OLINK_SMARCA2	IGLV2-11	OLINK_SMARCA2	-0.301277	-0.492925	-0.109628	0.687581	-3.08616	0.00210317	0.999035	-1.78136
acute_cd4	OLINK_SMARCA2	GYPC	OLINK_SMARCA2	0.0879068	0.0307084	0.145105	8.19578	3.01715	0.00263908	0.999035	-1.934
acute_cd4	OLINK_SMARCA2	IGKV3-11	OLINK_SMARCA2	-0.384	-0.636153	-0.131848	1.27717	-2.98969	0.00288512	0.999035	-1.9938
acute_cd4	OLINK_SMARCA2	MADD	OLINK_SMARCA2	-0.201176	-0.334305	-0.0680467	4.09417	-2.96662	0.00310793	0.999035	-2.04365
acute_cd4	OLINK_SMARCA2	TCL1A	OLINK_SMARCA2	-0.216143	-0.361541	-0.0707454	0.612656	-2.91839	0.00362516	0.999035	-2.14663
acute_cd4	OLINK_SMARCA2	ETV7	OLINK_SMARCA2	-0.335258	-0.566202	-0.104315	2.4999	-2.84992	0.00449459	0.999035	-2.29
acute_cd4	OLINK_SMARCA2	KMT2A	OLINK_SMARCA2	-0.121955	-0.206173	-0.0377372	5.85876	-2.84285	0.00459432	0.999035	-2.30461
acute_cd4	OLINK_SMARCA2	IGHV3-30	OLINK_SMARCA2	-0.277797	-0.470029	-0.0855646	0.670389	-2.837	0.00467838	0.999035	-2.31667
acute_cd4	OLINK_SMARCA2	LEPR	OLINK_SMARCA2	0.208713	0.0640892	0.353337	0.932176	2.83314	0.00473466	0.999035	-2.32462
acute_cd4	OLINK_SMARCA2	IL2RA	OLINK_SMARCA2	0.243516	0.0731984	0.413834	3.97682	2.8069	0.00513365	0.999035	-2.37839
acute_cd4	OLINK_SMARCA2	TLR4	OLINK_SMARCA2	-0.209207	-0.355692	-0.0627216	0.71296	-2.80376	0.00518331	0.999035	-2.38479
acute_cd4	OLINK_SMARCA2	MDH2	OLINK_SMARCA2	0.0644305	0.0192737	0.109587	7.32817	2.80109	0.0052259	0.999035	-2.39022
acute_cd4	OLINK_SMARCA2	DPY19L2	OLINK_SMARCA2	0.171597	0.0509616	0.292233	0.591766	2.7925	0.00536517	0.999035	-2.40768
acute_cd4	OLINK_SMARCA2	RPL8	OLINK_SMARCA2	0.0594188	0.0175384	0.101299	11.8056	2.7853	0.00548454	0.999035	-2.42227
acute_cd4	OLINK_SMOC1	MX2	OLINK_SMOC1	-0.207078	-0.275074	-0.139081	5.58777	-5.97872	3.4971e-09	4.31962e-05	10.5373
acute_cd4	OLINK_SMOC1	IFI16	OLINK_SMOC1	-0.108618	-0.150159	-0.0670777	6.57841	-5.13322	3.6438e-07	0.00132052	6.22723
acute_cd4	OLINK_SMOC1	IFI6	OLINK_SMOC1	-0.203636	-0.281686	-0.125586	7.53866	-5.12202	3.8592e-07	0.00132052	6.17419
acute_cd4	OLINK_SMOC1	RSAD2	OLINK_SMOC1	-0.292246	-0.404699	-0.179793	3.2744	-5.10195	4.27631e-07	0.00132052	6.07943
acute_cd4	OLINK_SMOC1	MX1	OLINK_SMOC1	-0.213053	-0.296428	-0.129677	6.24266	-5.01659	6.59126e-07	0.00136008	5.68022
acute_cd4	OLINK_SMOC1	EPSTI1	OLINK_SMOC1	-0.179813	-0.2509	-0.108726	5.33557	-4.9658	8.50051e-07	0.00136008	5.4457
acute_cd4	OLINK_SMOC1	SNX6	OLINK_SMOC1	-0.0528398	-0.0737974	-0.0318822	7.2412	-4.9497	9.21027e-07	0.00136008	5.3718
acute_cd4	OLINK_SMOC1	SP100	OLINK_SMOC1	-0.0925966	-0.129563	-0.0556305	7.51455	-4.91757	1.08009e-06	0.00136008	5.22504
acute_cd4	OLINK_SMOC1	IFI44L	OLINK_SMOC1	-0.292674	-0.409985	-0.175363	6.01468	-4.89783	1.19064e-06	0.00136008	5.13531
acute_cd4	OLINK_SMOC1	OAS1	OLINK_SMOC1	-0.233056	-0.326532	-0.139581	5.03781	-4.89465	1.20943e-06	0.00136008	5.12089
acute_cd4	OLINK_SMOC1	EIF2AK2	OLINK_SMOC1	-0.152469	-0.213626	-0.091312	6.50797	-4.89435	1.21121e-06	0.00136008	5.11953
acute_cd4	OLINK_SMOC1	IFIT1	OLINK_SMOC1	-0.298728	-0.42235	-0.175106	3.18233	-4.74395	2.51527e-06	0.00243625	4.44741
acute_cd4	OLINK_SMOC1	AC016831.7	OLINK_SMOC1	0.0692278	0.0405349	0.0979207	6.3969	4.73658	2.60567e-06	0.00243625	4.41497
acute_cd4	OLINK_SMOC1	SAMD9	OLINK_SMOC1	-0.151519	-0.214796	-0.0882407	5.48766	-4.70082	3.09047e-06	0.00243625	4.25826
acute_cd4	OLINK_SMOC1	KPNB1	OLINK_SMOC1	-0.0546795	-0.0775552	-0.0318037	6.43874	-4.69253	3.21452e-06	0.00243625	4.22213
acute_cd4	OLINK_SMOC1	RTP4	OLINK_SMOC1	-0.156657	-0.222232	-0.0910814	3.38782	-4.68994	3.25439e-06	0.00243625	4.21082
acute_cd4	OLINK_SMOC1	SP110	OLINK_SMOC1	-0.0826136	-0.117242	-0.0479857	7.02396	-4.68364	3.35301e-06	0.00243625	4.18341
acute_cd4	OLINK_SMOC1	HERC5	OLINK_SMOC1	-0.142912	-0.203199	-0.0826247	5.30444	-4.65375	3.86194e-06	0.00265015	4.05373
acute_cd4	OLINK_SMOC1	ADAR	OLINK_SMOC1	-0.0857179	-0.122246	-0.04919	6.91988	-4.60687	4.81237e-06	0.00305654	3.85195
acute_cd4	OLINK_SMOC1	USP18	OLINK_SMOC1	-0.223599	-0.319008	-0.12819	3.44896	-4.60087	4.94906e-06	0.00305654	3.82627
acute_cd4	OLINK_SMOC1	ISG15	OLINK_SMOC1	-0.180908	-0.258618	-0.103197	7.61733	-4.57019	5.70875e-06	0.00335783	3.6954
acute_cd4	OLINK_SMOC1	OAS3	OLINK_SMOC1	-0.190084	-0.272307	-0.107861	4.33301	-4.53849	6.61024e-06	0.00368801	3.56109
acute_cd4	OLINK_SMOC1	LAMP3	OLINK_SMOC1	-0.210924	-0.302328	-0.11952	1.63694	-4.53022	6.86724e-06	0.00368801	3.52617
acute_cd4	OLINK_SMOC1	GIMAP6	OLINK_SMOC1	-0.125752	-0.180941	-0.070563	4.76197	-4.47324	8.91511e-06	0.00439117	3.28732
acute_cd4	OLINK_SMOC1	STAT2	OLINK_SMOC1	-0.136026	-0.195805	-0.0762474	4.42771	-4.4672	9.16364e-06	0.00439117	3.26217
acute_cd4	OLINK_SMOC2	NSUN5	OLINK_SMOC2	-0.199266	-0.267717	-0.130814	4.93934	-5.7149	1.59125e-08	0.000196552	9.00825
acute_cd4	OLINK_SMOC2	ROCK1	OLINK_SMOC2	-0.167283	-0.228066	-0.1065	6.36301	-5.40295	8.84466e-08	0.000546246	7.44788
acute_cd4	OLINK_SMOC2	PTP4A1	OLINK_SMOC2	0.181303	0.110246	0.25236	5.78827	5.00906	6.84539e-07	0.00166312	5.59302
acute_cd4	OLINK_SMOC2	NOG	OLINK_SMOC2	-0.284224	-0.395632	-0.172815	0.818059	-5.00842	6.86736e-07	0.00166312	5.59012
acute_cd4	OLINK_SMOC2	TBC1D10B	OLINK_SMOC2	-0.326023	-0.455208	-0.196839	2.1823	-4.95447	8.99403e-07	0.00166312	5.34624
acute_cd4	OLINK_SMOC2	RPS19	OLINK_SMOC2	0.074421	0.0449106	0.103932	12.6717	4.95083	9.15821e-07	0.00166312	5.32989
acute_cd4	OLINK_SMOC2	PLXDC2	OLINK_SMOC2	-0.314331	-0.439119	-0.189542	1.07347	-4.94506	9.42505e-07	0.00166312	5.30394
acute_cd4	OLINK_SMOC2	SON	OLINK_SMOC2	-0.0811929	-0.113812	-0.0485734	8.68404	-4.88651	1.25882e-06	0.00171953	5.04255
acute_cd4	OLINK_SMOC2	BPTF	OLINK_SMOC2	-0.164998	-0.231289	-0.0987066	5.97731	-4.88631	1.2601e-06	0.00171953	5.04163
acute_cd4	OLINK_SMOC2	EIF5B	OLINK_SMOC2	-0.167478	-0.235154	-0.0998013	6.31683	-4.85823	1.44619e-06	0.00171953	4.91729
acute_cd4	OLINK_SMOC2	CELF1	OLINK_SMOC2	-0.180608	-0.253767	-0.10745	5.2252	-4.84653	1.53132e-06	0.00171953	4.86568
acute_cd4	OLINK_SMOC2	RAF1	OLINK_SMOC2	-0.182891	-0.258942	-0.10684	4.63184	-4.72115	2.8051e-06	0.00272852	4.31994
acute_cd4	OLINK_SMOC2	C1orf162	OLINK_SMOC2	-0.183998	-0.260588	-0.107407	6.77501	-4.71623	2.87167e-06	0.00272852	4.29881
acute_cd4	OLINK_SMOC2	RTN4	OLINK_SMOC2	-0.142896	-0.202792	-0.0830005	6.65493	-4.68365	3.3529e-06	0.00292043	4.1593
acute_cd4	OLINK_SMOC2	TGOLN2	OLINK_SMOC2	-0.15312	-0.217713	-0.0885266	6.43173	-4.65376	3.86172e-06	0.00292043	4.03214
acute_cd4	OLINK_SMOC2	SEC62	OLINK_SMOC2	-0.0834498	-0.118708	-0.0481919	7.52327	-4.64653	3.99552e-06	0.00292043	4.00149
acute_cd4	OLINK_SMOC2	DDX10	OLINK_SMOC2	-0.246207	-0.350259	-0.142155	3.78433	-4.64526	4.01937e-06	0.00292043	3.99613
acute_cd4	OLINK_SMOC2	C11orf58	OLINK_SMOC2	-0.0672812	-0.0965393	-0.0380231	7.69459	-4.51447	7.38285e-06	0.00506628	3.44965
acute_cd4	OLINK_SMOC2	CDKN1C	OLINK_SMOC2	-0.200406	-0.287867	-0.112945	0.549274	-4.49838	7.94823e-06	0.00516719	3.38341
acute_cd4	OLINK_SMOC2	S100A8	OLINK_SMOC2	-0.34667	-0.499761	-0.193579	7.50671	-4.44556	1.01093e-05	0.00582928	3.16764
acute_cd4	OLINK_SMOC2	PACSIN2	OLINK_SMOC2	-0.262759	-0.378882	-0.146636	3.40019	-4.4422	1.02644e-05	0.00582928	3.15399
acute_cd4	OLINK_SMOC2	DOK2	OLINK_SMOC2	-0.152956	-0.220811	-0.0851022	6.63113	-4.42537	1.10759e-05	0.00582928	3.08577
acute_cd4	OLINK_SMOC2	LILRA5	OLINK_SMOC2	-0.32221	-0.465317	-0.179103	1.68994	-4.42015	1.13398e-05	0.00582928	3.06467
acute_cd4	OLINK_SMOC2	TMCO1	OLINK_SMOC2	-0.155649	-0.224878	-0.0864209	6.00882	-4.41389	1.16641e-05	0.00582928	3.03939
acute_cd4	OLINK_SMOC2	LRRK2	OLINK_SMOC2	-0.314456	-0.454609	-0.174303	1.30712	-4.4047	1.21561e-05	0.00582928	3.00237
acute_cd4	OLINK_SMPD1	HNRNPDL	OLINK_SMPD1	0.0776409	0.0487104	0.106571	9.11429	5.26858	1.80466e-07	0.00222911	6.29942
acute_cd4	OLINK_SMPD1	TAF9	OLINK_SMPD1	0.115677	0.0708789	0.160476	6.21482	5.06925	5.05093e-07	0.00311946	5.42954
acute_cd4	OLINK_SMPD1	COX5B	OLINK_SMPD1	0.0616287	0.0358922	0.0873652	8.67425	4.70103	3.08735e-06	0.0119173	3.9045
acute_cd4	OLINK_SMPD1	NDUFA6	OLINK_SMPD1	0.097839	0.0565671	0.139111	7.40707	4.6539	3.85924e-06	0.0119173	3.71704
acute_cd4	OLINK_SMPD1	NDUFA4	OLINK_SMPD1	0.0565089	0.0316361	0.0813816	8.93066	4.46017	9.46102e-06	0.0233725	2.96515
acute_cd4	OLINK_SMPD1	MDH2	OLINK_SMPD1	0.0775021	0.0428235	0.112181	7.32817	4.38744	1.31351e-05	0.0270407	2.69063
acute_cd4	OLINK_SMPD1	SUB1	OLINK_SMPD1	0.0787498	0.0418848	0.115615	8.936	4.19367	3.07726e-05	0.0500177	1.98006
acute_cd4	OLINK_SMPD1	PPIB	OLINK_SMPD1	0.0674879	0.0358047	0.0991711	9.24563	4.18173	3.23949e-05	0.0500177	1.93726
acute_cd4	OLINK_SMPD1	PSMD7	OLINK_SMPD1	0.0882992	0.0461482	0.13045	6.8425	4.11252	4.35236e-05	0.0554457	1.69148
acute_cd4	OLINK_SMPD1	ATRAID	OLINK_SMPD1	0.0743367	0.0386572	0.110016	6.8804	4.09019	4.78309e-05	0.0554457	1.61302
acute_cd4	OLINK_SMPD1	TPM3	OLINK_SMPD1	0.0633799	0.0328244	0.0939354	9.05267	4.07212	5.1608e-05	0.0554457	1.54985
acute_cd4	OLINK_SMPD1	PRDX6	OLINK_SMPD1	0.0803205	0.0415006	0.11914	7.22796	4.06192	5.38657e-05	0.0554457	1.51427
acute_cd4	OLINK_SMPD1	MBNL1	OLINK_SMPD1	0.0768466	0.0390478	0.114645	8.12167	3.99122	7.22794e-05	0.0686766	1.27018
acute_cd4	OLINK_SMPD1	HNRNPA3	OLINK_SMPD1	0.0671768	0.0337274	0.100626	8.08462	3.94267	8.82263e-05	0.0774847	1.10491
acute_cd4	OLINK_SMPD1	SPCS1	OLINK_SMPD1	0.0513589	0.0256829	0.0770349	8.13538	3.92687	9.40958e-05	0.0774847	1.05156
acute_cd4	OLINK_SMPD1	SNU13	OLINK_SMPD1	0.0629094	0.0306668	0.0951519	7.69495	3.83041	0.000138774	0.100924	0.730161
acute_cd4	OLINK_SMPD1	UBE2D3	OLINK_SMPD1	0.0646251	0.0315013	0.097749	8.57961	3.83018	0.000138901	0.100924	0.729409
acute_cd4	OLINK_SMPD1	G3BP2	OLINK_SMPD1	0.116939	0.0561088	0.177769	7.21597	3.77398	0.000173518	0.107099	0.545702
acute_cd4	OLINK_SMPD1	HMGN2	OLINK_SMPD1	0.0768288	0.0368275	0.11683	8.6083	3.77059	0.000175848	0.107099	0.534697
acute_cd4	OLINK_SMPD1	LDHA	OLINK_SMPD1	0.0781195	0.0374279	0.118811	8.51264	3.76889	0.000177028	0.107099	0.529183
acute_cd4	OLINK_SMPD1	CEACAM1	OLINK_SMPD1	0.259309	0.12398	0.394637	1.19923	3.76172	0.000182083	0.107099	0.505961
acute_cd4	OLINK_SMPD1	ATP6V1G1	OLINK_SMPD1	0.051273	0.0241752	0.0783707	8.77431	3.71462	0.000218822	0.114882	0.354486
acute_cd4	OLINK_SMPD1	SF1	OLINK_SMPD1	0.0814041	0.038322	0.124486	8.04895	3.70944	0.000223264	0.114882	0.337936
acute_cd4	OLINK_SMPD1	SOCS2	OLINK_SMPD1	0.261656	0.122679	0.400634	4.57688	3.69612	0.000235075	0.114882	0.295494
acute_cd4	OLINK_SMPD1	TMED2	OLINK_SMPD1	0.0773028	0.036227	0.118379	7.09566	3.69461	0.000236455	0.114882	0.290676
acute_cd4	OLINK_SMPDL3A	EIF2AK2	OLINK_SMPDL3A	0.360612	0.248049	0.473175	6.50797	6.28932	5.4504e-10	3.72227e-06	12.2631
acute_cd4	OLINK_SMPDL3A	CMPK2	OLINK_SMPDL3A	0.60165	0.413355	0.789944	3.38448	6.27286	6.02699e-10	3.72227e-06	12.1694
acute_cd4	OLINK_SMPDL3A	FKBP11	OLINK_SMPDL3A	0.172353	0.115583	0.229123	6.78114	5.96013	3.89855e-09	9.95976e-06	10.431
acute_cd4	OLINK_SMPDL3A	IFI44L	OLINK_SMPDL3A	0.653037	0.437271	0.868803	6.01468	5.94174	4.33987e-09	9.95976e-06	10.3313
acute_cd4	OLINK_SMPDL3A	LY6E	OLINK_SMPDL3A	0.235351	0.157432	0.313271	9.37884	5.92969	4.65516e-09	9.95976e-06	10.2661
acute_cd4	OLINK_SMPDL3A	SP100	OLINK_SMPDL3A	0.20827	0.13924	0.2773	7.51455	5.92306	4.83797e-09	9.95976e-06	10.2303
acute_cd4	OLINK_SMPDL3A	UXT	OLINK_SMPDL3A	-0.0734825	-0.0982172	-0.0487478	8.04748	-5.83225	8.16985e-09	1.44163e-05	9.74325
acute_cd4	OLINK_SMPDL3A	EIF3L	OLINK_SMPDL3A	-0.14177	-0.190134	-0.0934049	7.91518	-5.75457	1.27186e-08	1.96375e-05	9.33213
acute_cd4	OLINK_SMPDL3A	IFI44	OLINK_SMPDL3A	0.366616	0.240966	0.492266	5.15826	5.72807	1.4774e-08	2.02765e-05	9.19305
acute_cd4	OLINK_SMPDL3A	IFIT3	OLINK_SMPDL3A	0.646339	0.421622	0.871056	4.28683	5.64654	2.33387e-08	2.88279e-05	8.76872
acute_cd4	OLINK_SMPDL3A	RPS4X	OLINK_SMPDL3A	-0.0906196	-0.122486	-0.0587528	12.2689	-5.58268	3.32591e-08	3.73469e-05	8.44023
acute_cd4	OLINK_SMPDL3A	RPL6	OLINK_SMPDL3A	-0.0705523	-0.0954755	-0.0456291	11.677	-5.55733	3.82414e-08	3.93632e-05	8.31082
acute_cd4	OLINK_SMPDL3A	RPS27A	OLINK_SMPDL3A	-0.0867109	-0.117862	-0.0555594	12.6305	-5.46454	6.34579e-08	6.02947e-05	7.84159
acute_cd4	OLINK_SMPDL3A	CORO1B	OLINK_SMPDL3A	-0.14802	-0.201795	-0.094244	7.32601	-5.40372	8.8086e-08	7.7717e-05	7.53799
acute_cd4	OLINK_SMPDL3A	IFI6	OLINK_SMPDL3A	0.396255	0.251758	0.540752	7.53866	5.38363	9.80956e-08	8.07785e-05	7.43839
acute_cd4	OLINK_SMPDL3A	RPS8	OLINK_SMPDL3A	-0.0965406	-0.132107	-0.0609741	12.5415	-5.32877	1.31373e-07	8.69017e-05	7.16819
acute_cd4	OLINK_SMPDL3A	RSAD2	OLINK_SMPDL3A	0.571657	0.360919	0.782396	3.2744	5.32538	1.33758e-07	8.69017e-05	7.15155
acute_cd4	OLINK_SMPDL3A	COX5B	OLINK_SMPDL3A	0.0608658	0.0383999	0.0833317	8.67425	5.31874	1.3854e-07	8.69017e-05	7.11906
acute_cd4	OLINK_SMPDL3A	EEF1B2	OLINK_SMPDL3A	-0.107134	-0.146725	-0.0675426	10.6861	-5.31234	1.43309e-07	8.69017e-05	7.08777
acute_cd4	OLINK_SMPDL3A	SHISA5	OLINK_SMPDL3A	0.162699	0.10248	0.222919	7.56247	5.30408	1.49704e-07	8.69017e-05	7.0474
acute_cd4	OLINK_SMPDL3A	RPL27	OLINK_SMPDL3A	-0.0847174	-0.116077	-0.0533579	10.329	-5.3035	1.50166e-07	8.69017e-05	7.04456
acute_cd4	OLINK_SMPDL3A	DDX60	OLINK_SMPDL3A	0.396894	0.249818	0.543969	4.40895	5.29776	1.5478e-07	8.69017e-05	7.01658
acute_cd4	OLINK_SMPDL3A	XAF1	OLINK_SMPDL3A	0.41484	0.260544	0.569135	6.6761	5.27819	1.71584e-07	9.21481e-05	6.92131
acute_cd4	OLINK_SMPDL3A	IRF7	OLINK_SMPDL3A	0.381741	0.239352	0.52413	6.17432	5.26321	1.85631e-07	9.40063e-05	6.84859
acute_cd4	OLINK_SMPDL3A	SNU13	OLINK_SMPDL3A	0.0752312	0.0471449	0.103317	7.69495	5.2585	1.90265e-07	9.40063e-05	6.8258
acute_cd4	OLINK_SNAP23	IGHV3-30	OLINK_SNAP23	-0.159694	-0.211693	-0.107694	0.670389	-6.02906	2.60171e-09	3.21363e-05	10.874
acute_cd4	OLINK_SNAP23	PLXDC2	OLINK_SNAP23	-0.129649	-0.175805	-0.083492	1.07347	-5.51433	4.84024e-08	0.000206499	8.10574
acute_cd4	OLINK_SNAP23	RPS19BP1	OLINK_SNAP23	-0.0326334	-0.0444468	-0.02082	6.71962	-5.4231	7.93703e-08	0.000206499	7.63873
acute_cd4	OLINK_SNAP23	MPHOSPH8	OLINK_SNAP23	-0.0463222	-0.0631711	-0.0294734	7.34908	-5.39733	9.11559e-08	0.000206499	7.50808
acute_cd4	OLINK_SNAP23	PPP1R15A	OLINK_SNAP23	0.120202	0.0764141	0.16399	6.36145	5.38911	9.52605e-08	0.000206499	7.46652
acute_cd4	OLINK_SNAP23	IRF7	OLINK_SNAP23	-0.157715	-0.215271	-0.100158	6.17432	-5.37946	1.00307e-07	0.000206499	7.41782
acute_cd4	OLINK_SNAP23	IFIT3	OLINK_SNAP23	-0.243629	-0.334634	-0.152624	4.28683	-5.25558	1.93199e-07	0.000296997	6.79985
acute_cd4	OLINK_SNAP23	OAS1	OLINK_SNAP23	-0.188652	-0.259295	-0.11801	5.03781	-5.24271	2.0666e-07	0.000296997	6.7364
acute_cd4	OLINK_SNAP23	H3F3B	OLINK_SNAP23	0.0399437	0.0248454	0.0550419	10.8782	5.19373	2.66687e-07	0.000296997	6.49627
acute_cd4	OLINK_SNAP23	LSM10	OLINK_SNAP23	-0.0504919	-0.0695949	-0.0313889	5.78834	-5.18894	2.73392e-07	0.000296997	6.47289
acute_cd4	OLINK_SNAP23	IFIT1	OLINK_SNAP23	-0.246604	-0.339963	-0.153244	3.18233	-5.1856	2.7816e-07	0.000296997	6.45661
acute_cd4	OLINK_SNAP23	IFI35	OLINK_SNAP23	-0.112832	-0.155606	-0.0700572	5.6461	-5.17852	2.88533e-07	0.000296997	6.42215
acute_cd4	OLINK_SNAP23	TCL1A	OLINK_SNAP23	-0.103457	-0.143157	-0.0637573	0.612656	-5.11598	3.98039e-07	0.00033476	6.11942
acute_cd4	OLINK_SNAP23	HINT1	OLINK_SNAP23	0.0285963	0.0176114	0.0395812	9.85763	5.11062	4.09114e-07	0.00033476	6.09361
acute_cd4	OLINK_SNAP23	KPNB1	OLINK_SNAP23	-0.0450647	-0.0623819	-0.0277475	6.43874	-5.10878	4.12974e-07	0.00033476	6.08478
acute_cd4	OLINK_SNAP23	MX1	OLINK_SNAP23	-0.16324	-0.226216	-0.100263	6.24266	-5.0887	4.57534e-07	0.00033476	5.98842
acute_cd4	OLINK_SNAP23	RPL4	OLINK_SNAP23	0.0477544	0.0293261	0.0661828	9.99647	5.08729	4.60836e-07	0.00033476	5.98166
acute_cd4	OLINK_SNAP23	SEC62	OLINK_SNAP23	-0.0336531	-0.0466909	-0.0206153	7.52327	-5.06733	5.10029e-07	0.00033476	5.88631
acute_cd4	OLINK_SNAP23	SON	OLINK_SNAP23	-0.031185	-0.0432711	-0.0190989	8.68404	-5.06545	5.14931e-07	0.00033476	5.87732
acute_cd4	OLINK_SNAP23	TPT1	OLINK_SNAP23	0.0399963	0.0243932	0.0555994	12.2101	5.03232	6.08882e-07	0.000376046	5.71982
acute_cd4	OLINK_SNAP23	BST2	OLINK_SNAP23	-0.0889759	-0.124289	-0.0536628	7.4713	-4.94647	9.35898e-07	0.00053977	5.31615
acute_cd4	OLINK_SNAP23	IFI44L	OLINK_SNAP23	-0.220306	-0.308141	-0.132471	6.01468	-4.92401	1.04623e-06	0.00053977	5.21157
acute_cd4	OLINK_SNAP23	KLF6	OLINK_SNAP23	0.0561686	0.0337686	0.0785686	8.96912	4.92271	1.05297e-06	0.00053977	5.20555
acute_cd4	OLINK_SNAP23	RPL5	OLINK_SNAP23	0.0330492	0.0198588	0.0462395	11.4182	4.91885	1.0733e-06	0.00053977	5.18762
acute_cd4	OLINK_SNAP23	RPLP0	OLINK_SNAP23	0.0353663	0.0212066	0.049526	11.7148	4.90338	1.1585e-06	0.00053977	5.11596
acute_cd4	OLINK_SNAP29	IGHV3-30	OLINK_SNAP29	-0.17654	-0.239291	-0.113789	0.670389	-5.52309	4.61403e-08	0.000569925	8.15861
acute_cd4	OLINK_SNAP29	KLF6	OLINK_SNAP29	0.0729728	0.0461151	0.0998304	8.96912	5.33398	1.27789e-07	0.00074612	7.20785
acute_cd4	OLINK_SNAP29	PPP1R15A	OLINK_SNAP29	0.141659	0.088866	0.194451	6.36145	5.2678	1.81214e-07	0.00074612	6.88228
acute_cd4	OLINK_SNAP29	PLXDC2	OLINK_SNAP29	-0.145865	-0.201424	-0.0903055	1.07347	-5.1541	3.27283e-07	0.00101065	6.33186
acute_cd4	OLINK_SNAP29	TCL1A	OLINK_SNAP29	-0.12089	-0.168678	-0.0731018	0.612656	-4.96625	8.48136e-07	0.00209524	5.44685
acute_cd4	OLINK_SNAP29	H3F3B	OLINK_SNAP29	0.0453009	0.0271342	0.0634677	10.8782	4.8954	1.20495e-06	0.00228724	5.12102
acute_cd4	OLINK_SNAP29	KPNB1	OLINK_SNAP29	-0.0519221	-0.072827	-0.0310172	6.43874	-4.87599	1.32562e-06	0.00228724	5.03252
acute_cd4	OLINK_SNAP29	IFIT3	OLINK_SNAP29	-0.27159	-0.381661	-0.161519	4.28683	-4.84394	1.55075e-06	0.00228724	4.88712
acute_cd4	OLINK_SNAP29	TLR4	OLINK_SNAP29	-0.11766	-0.165491	-0.0698283	0.71296	-4.82917	1.66654e-06	0.00228724	4.82039
acute_cd4	OLINK_SNAP29	HMGB2	OLINK_SNAP29	0.0625216	0.0364909	0.0885523	7.04285	4.71523	2.88546e-06	0.00356412	4.31219
acute_cd4	OLINK_SNAP29	NEXN	OLINK_SNAP29	-0.135705	-0.192676	-0.0787331	1.07508	-4.67623	3.47278e-06	0.00365033	4.14087
acute_cd4	OLINK_SNAP29	OAS1	OLINK_SNAP29	-0.203829	-0.289481	-0.118176	5.03781	-4.6718	3.5463e-06	0.00365033	4.1215
acute_cd4	OLINK_SNAP29	SEC62	OLINK_SNAP29	-0.0372744	-0.053027	-0.0215218	7.52327	-4.64534	4.01789e-06	0.00381761	4.00612
acute_cd4	OLINK_SNAP29	IFI35	OLINK_SNAP29	-0.121912	-0.173711	-0.0701137	5.6461	-4.6205	4.51502e-06	0.00398354	3.89835
acute_cd4	OLINK_SNAP29	EIF3J	OLINK_SNAP29	-0.0763922	-0.109161	-0.0436236	5.11706	-4.57668	5.53927e-06	0.00428702	3.70959
acute_cd4	OLINK_SNAP29	AC116366.3	OLINK_SNAP29	-0.092913	-0.132773	-0.0530531	5.68563	-4.57614	5.55314e-06	0.00428702	3.70728
acute_cd4	OLINK_SNAP29	IRF7	OLINK_SNAP29	-0.161871	-0.231812	-0.0919287	6.17432	-4.54349	6.45954e-06	0.00466891	3.56777
acute_cd4	OLINK_SNAP29	SON	OLINK_SNAP29	-0.0336829	-0.048273	-0.0190929	8.68404	-4.53223	6.80379e-06	0.00466891	3.51988
acute_cd4	OLINK_SNAP29	MPHOSPH8	OLINK_SNAP29	-0.0466018	-0.0670937	-0.0261099	7.34908	-4.46456	9.27399e-06	0.00521501	3.23439
acute_cd4	OLINK_SNAP29	EEF2	OLINK_SNAP29	0.0478129	0.0267565	0.0688692	9.90213	4.4578	9.56343e-06	0.00521501	3.20608
acute_cd4	OLINK_SNAP29	RPS19BP1	OLINK_SNAP29	-0.0324201	-0.0467252	-0.018115	6.71962	-4.4492	9.94393e-06	0.00521501	3.17015
acute_cd4	OLINK_SNAP29	IFIT1	OLINK_SNAP29	-0.256747	-0.370134	-0.14336	3.18233	-4.4453	1.01214e-05	0.00521501	3.15386
acute_cd4	OLINK_SNAP29	MX2	OLINK_SNAP29	-0.141914	-0.204767	-0.0790611	5.58777	-4.4326	1.07202e-05	0.00521501	3.10094
acute_cd4	OLINK_SNAP29	CXCR2	OLINK_SNAP29	-0.125899	-0.181827	-0.0699709	0.847178	-4.41927	1.13846e-05	0.00521501	3.04558
acute_cd4	OLINK_SNAP29	GBP1	OLINK_SNAP29	-0.123917	-0.178985	-0.0688486	5.4285	-4.41762	1.14696e-05	0.00521501	3.03874
acute_cd4	OLINK_SNCG	C6orf48	OLINK_SNCG	-0.104066	-0.143808	-0.0643251	5.89398	-5.14075	3.50553e-07	0.00164418	6.24077
acute_cd4	OLINK_SNCG	RTN4	OLINK_SNCG	-0.0886317	-0.122636	-0.0546271	6.65493	-5.11694	3.96091e-07	0.00164418	6.12898
acute_cd4	OLINK_SNCG	LSM3	OLINK_SNCG	-0.069941	-0.0967831	-0.043099	6.54039	-5.11535	3.99332e-07	0.00164418	6.12153
acute_cd4	OLINK_SNCG	SERPINB1	OLINK_SNCG	-0.0525062	-0.0736471	-0.0313652	6.94125	-4.87578	1.32697e-06	0.00325287	5.02422
acute_cd4	OLINK_SNCG	NUCB2	OLINK_SNCG	-0.0923767	-0.129714	-0.0550396	6.22666	-4.85713	1.45397e-06	0.00325287	4.94084
acute_cd4	OLINK_SNCG	FAM162A	OLINK_SNCG	-0.0691961	-0.0972625	-0.0411298	6.28378	-4.8401	1.58009e-06	0.00325287	4.86498
acute_cd4	OLINK_SNCG	ROCK1	OLINK_SNCG	-0.0852538	-0.120085	-0.0504228	6.36301	-4.80515	1.8728e-06	0.00330468	4.71005
acute_cd4	OLINK_SNCG	LGALS3BP	OLINK_SNCG	-0.153643	-0.218617	-0.0886695	5.24097	-4.64231	4.07565e-06	0.00581371	4.00218
acute_cd4	OLINK_SNCG	PDCD5	OLINK_SNCG	-0.0774571	-0.11041	-0.0445045	6.96819	-4.61455	4.64244e-06	0.00581371	3.88382
acute_cd4	OLINK_SNCG	ZBTB20	OLINK_SNCG	-0.0902223	-0.128644	-0.0518001	5.57252	-4.60989	4.7449e-06	0.00581371	3.86398
acute_cd4	OLINK_SNCG	RNASEH2C	OLINK_SNCG	-0.0859396	-0.122687	-0.0491922	6.08439	-4.5912	5.17737e-06	0.00581371	3.78473
acute_cd4	OLINK_SNCG	TRBV5-4	OLINK_SNCG	-0.264793	-0.379861	-0.149724	4.86888	-4.51762	7.27705e-06	0.00749051	3.47565
acute_cd4	OLINK_SNCG	ATP5PD	OLINK_SNCG	-0.0604485	-0.0873859	-0.0335111	7.80218	-4.40544	1.21161e-05	0.0102532	3.01354
acute_cd4	OLINK_SNCG	PRDM1	OLINK_SNCG	0.111914	0.061948	0.16188	6.71428	4.39712	1.25772e-05	0.0102532	2.97972
acute_cd4	OLINK_SNCG	EIF5B	OLINK_SNCG	-0.0863776	-0.12516	-0.0475951	6.31683	-4.37244	1.40466e-05	0.0102532	2.8797
acute_cd4	OLINK_SNCG	UCHL3	OLINK_SNCG	-0.101795	-0.147669	-0.0559208	4.71071	-4.3563	1.50946e-05	0.0102532	2.81459
acute_cd4	OLINK_SNCG	ARSA	OLINK_SNCG	-0.121686	-0.176625	-0.0667463	5.04011	-4.34824	1.56456e-05	0.0102532	2.78216
acute_cd4	OLINK_SNCG	MRPL4	OLINK_SNCG	-0.0853235	-0.123902	-0.0467452	5.7334	-4.34194	1.60898e-05	0.0102532	2.75684
acute_cd4	OLINK_SNCG	LAGE3	OLINK_SNCG	-0.134998	-0.196255	-0.0737412	5.46413	-4.32645	1.72335e-05	0.0102532	2.69474
acute_cd4	OLINK_SNCG	PDK1	OLINK_SNCG	-0.156487	-0.227978	-0.0849952	4.0058	-4.29716	1.96106e-05	0.0102532	2.57793
acute_cd4	OLINK_SNCG	HIST1H1E	OLINK_SNCG	0.115245	0.0625845	0.167905	6.94133	4.29632	1.96836e-05	0.0102532	2.57458
acute_cd4	OLINK_SNCG	TGOLN2	OLINK_SNCG	-0.0811354	-0.11825	-0.0440203	6.43173	-4.2916	2.00964e-05	0.0102532	2.55582
acute_cd4	OLINK_SNCG	WDR83OS	OLINK_SNCG	-0.0609059	-0.0887898	-0.033022	7.65277	-4.28809	2.0408e-05	0.0102532	2.54192
acute_cd4	OLINK_SNCG	NT5C3A	OLINK_SNCG	-0.0922825	-0.134559	-0.0500056	5.95626	-4.28524	2.06657e-05	0.0102532	2.53058
acute_cd4	OLINK_SNCG	NDUFAF3	OLINK_SNCG	-0.101406	-0.148224	-0.0545888	6.27949	-4.25223	2.3876e-05	0.0102532	2.40016
acute_cd4	OLINK_SNX9	PPP1R15A	OLINK_SNX9	0.1849	0.110489	0.259311	6.36145	4.87818	1.31148e-06	0.0104758	5.01433
acute_cd4	OLINK_SNX9	KLF6	OLINK_SNX9	0.0928247	0.0549166	0.130733	8.96912	4.80718	1.85446e-06	0.0104758	4.70088
acute_cd4	OLINK_SNX9	SEC62	OLINK_SNX9	-0.0526854	-0.0748374	-0.0305335	7.52327	-4.66915	3.59109e-06	0.0104758	4.10386
acute_cd4	OLINK_SNX9	ADAR	OLINK_SNX9	-0.108253	-0.154889	-0.0616163	6.91988	-4.55694	6.07027e-06	0.0104758	3.63054
acute_cd4	OLINK_SNX9	RPP25	OLINK_SNX9	-0.17688	-0.2533	-0.10046	1.26469	-4.54391	6.44699e-06	0.0104758	3.5763
acute_cd4	OLINK_SNX9	IFIT3	OLINK_SNX9	-0.35786	-0.513205	-0.202515	4.28683	-4.52247	7.11656e-06	0.0104758	3.48733
acute_cd4	OLINK_SNX9	C19orf66	OLINK_SNX9	-0.109348	-0.157102	-0.0615935	6.75022	-4.49527	8.06208e-06	0.0104758	3.37504
acute_cd4	OLINK_SNX9	OAS1	OLINK_SNX9	-0.2757	-0.396406	-0.154994	5.03781	-4.48401	8.48783e-06	0.0104758	3.32873
acute_cd4	OLINK_SNX9	BHLHE40	OLINK_SNX9	0.13475	0.0755083	0.193992	5.907	4.46539	9.23903e-06	0.0104758	3.25245
acute_cd4	OLINK_SNX9	TLR4	OLINK_SNX9	-0.15317	-0.220599	-0.0857415	0.71296	-4.45951	9.48949e-06	0.0104758	3.22839
acute_cd4	OLINK_SNX9	IGHV3-30	OLINK_SNX9	-0.201592	-0.290436	-0.112748	0.670389	-4.45455	9.70547e-06	0.0104758	3.20815
acute_cd4	OLINK_SNX9	SON	OLINK_SNX9	-0.0462629	-0.0667594	-0.0257663	8.68404	-4.43109	1.07935e-05	0.0104758	3.11262
acute_cd4	OLINK_SNX9	CXCR2	OLINK_SNX9	-0.176987	-0.25572	-0.0982537	0.847178	-4.41308	1.17065e-05	0.0104758	3.03965
acute_cd4	OLINK_SNX9	IRF7	OLINK_SNX9	-0.221438	-0.320015	-0.12286	6.17432	-4.40994	1.18734e-05	0.0104758	3.02692
acute_cd4	OLINK_SNX9	TCL1A	OLINK_SNX9	-0.15039	-0.217752	-0.0830275	0.612656	-4.38289	1.34057e-05	0.0107872	2.91788
acute_cd4	OLINK_SNX9	IFI35	OLINK_SNX9	-0.162731	-0.235776	-0.0896865	5.6461	-4.37362	1.3973e-05	0.0107872	2.88066
acute_cd4	OLINK_SNX9	MX2	OLINK_SNX9	-0.196	-0.284526	-0.107474	5.58777	-4.34656	1.57633e-05	0.0114534	2.77244
acute_cd4	OLINK_SNX9	XAF1	OLINK_SNX9	-0.232669	-0.339004	-0.126334	6.6761	-4.29558	1.97475e-05	0.0133557	2.57029
acute_cd4	OLINK_SNX9	NUDC	OLINK_SNX9	-0.0755626	-0.110252	-0.0408729	6.364	-4.27628	2.14937e-05	0.0133557	2.49434
acute_cd4	OLINK_SNX9	PLXDC2	OLINK_SNX9	-0.170921	-0.249425	-0.0924173	1.07347	-4.27429	2.16819e-05	0.0133557	2.48652
acute_cd4	OLINK_SNX9	IFI30	OLINK_SNX9	-0.190974	-0.278943	-0.103005	1.7881	-4.26191	2.28878e-05	0.0133557	2.43802
acute_cd4	OLINK_SNX9	IGSF6	OLINK_SNX9	-0.190892	-0.279006	-0.102778	1.49174	-4.25308	2.37876e-05	0.0133557	2.40347
acute_cd4	OLINK_SNX9	BST2	OLINK_SNX9	-0.127896	-0.188235	-0.0675573	7.4713	-4.16121	3.53747e-05	0.0179642	2.0483
acute_cd4	OLINK_SNX9	ETV7	OLINK_SNX9	-0.226337	-0.333128	-0.119546	2.4999	-4.16082	3.54332e-05	0.0179642	2.04682
acute_cd4	OLINK_SNX9	OAS3	OLINK_SNX9	-0.22203	-0.326941	-0.117119	4.33301	-4.15479	3.63589e-05	0.0179642	2.02376
acute_cd4	OLINK_SOD1	ZFP36	OLINK_SOD1	0.170286	0.105647	0.234926	9.04213	5.17177	2.98776e-07	0.00369048	5.96543
acute_cd4	OLINK_SOD1	NR4A3	OLINK_SOD1	0.274788	0.157057	0.392518	1.34959	4.58213	5.40058e-06	0.0223752	3.49828
acute_cd4	OLINK_SOD1	SRGN	OLINK_SOD1	0.104351	0.0596294	0.149072	8.97914	4.58079	5.43438e-06	0.0223752	3.49298
acute_cd4	OLINK_SOD1	NR4A2	OLINK_SOD1	0.304563	0.168632	0.440493	4.51805	4.39865	1.24913e-05	0.0303015	2.78759
acute_cd4	OLINK_SOD1	KPNA2	OLINK_SOD1	0.201721	0.111092	0.292351	4.01599	4.36961	1.42254e-05	0.0303015	2.67761
acute_cd4	OLINK_SOD1	CYCS	OLINK_SOD1	0.0828423	0.0452714	0.120413	7.14333	4.32871	1.70615e-05	0.0303015	2.5239
acute_cd4	OLINK_SOD1	CXCR4	OLINK_SOD1	0.118603	0.0647958	0.172411	9.01702	4.32725	1.71721e-05	0.0303015	2.51844
acute_cd4	OLINK_SOD1	CSRNP1	OLINK_SOD1	0.226972	0.122154	0.33179	4.86843	4.25103	2.40006e-05	0.0370569	2.2357
acute_cd4	OLINK_SOD1	TENT5C	OLINK_SOD1	0.162005	0.0786734	0.245336	5.86517	3.81662	0.000146602	0.171945	0.715536
acute_cd4	OLINK_SOD1	DDX3X	OLINK_SOD1	0.0933022	0.0452782	0.141326	5.98176	3.8141	0.000148072	0.171945	0.707195
acute_cd4	OLINK_SOD1	GCSAM	OLINK_SOD1	-0.20732	-0.314267	-0.100372	3.64335	-3.80565	0.000153124	0.171945	0.679166
acute_cd4	OLINK_SOD1	CSF1	OLINK_SOD1	-0.175217	-0.2671	-0.0833336	1.09551	-3.74368	0.00019541	0.201142	0.475627
acute_cd4	OLINK_SOD1	TNFAIP3	OLINK_SOD1	0.152695	0.0717844	0.233605	7.91998	3.70492	0.000227209	0.203254	0.349955
acute_cd4	OLINK_SOD1	CMC2	OLINK_SOD1	0.0814974	0.0382716	0.124723	5.89233	3.70135	0.000230372	0.203254	0.338438
acute_cd4	OLINK_SOD1	MYC	OLINK_SOD1	-0.136306	-0.210254	-0.0623581	7.16121	-3.61866	0.000316274	0.255466	0.0747687
acute_cd4	OLINK_SOD1	EIF1	OLINK_SOD1	0.0666105	0.0303537	0.102867	11.0404	3.60672	0.000330915	0.255466	0.0371746
acute_cd4	OLINK_SOD1	ARIH2	OLINK_SOD1	0.0616453	0.0278718	0.0954187	6.46456	3.5833	0.000361501	0.262662	-0.0362325
acute_cd4	OLINK_SOD1	DDIT4	OLINK_SOD1	0.105158	0.0470483	0.163267	8.15899	3.55266	0.000405524	0.268759	-0.131573
acute_cd4	OLINK_SOD1	AREG	OLINK_SOD1	0.226302	0.101068	0.351537	5.42962	3.54751	0.000413408	0.268759	-0.147538
acute_cd4	OLINK_SOD1	TSEN2	OLINK_SOD1	-0.167562	-0.261482	-0.073643	2.47746	-3.50251	0.000488555	0.301732	-0.285915
acute_cd4	OLINK_SOD1	BRMS1L	OLINK_SOD1	0.165307	0.0713062	0.259309	1.83529	3.45237	0.000587252	0.31281	-0.438122
acute_cd4	OLINK_SOD1	SLC2A3	OLINK_SOD1	0.0917296	0.0393011	0.144158	7.39443	3.43479	0.000626048	0.31281	-0.49098
acute_cd4	OLINK_SOD1	LONP1	OLINK_SOD1	-0.164359	-0.258607	-0.0701117	2.74362	-3.4236	0.000651985	0.31281	-0.524503
acute_cd4	OLINK_SOD1	PTP4A1	OLINK_SOD1	0.0998669	0.0422268	0.157507	5.78827	3.40139	0.000706451	0.31281	-0.590724
acute_cd4	OLINK_SOD1	AL589765.7	OLINK_SOD1	0.132191	0.0556454	0.208737	0.602579	3.39032	0.000735146	0.31281	-0.623565
acute_cd4	OLINK_SOD2	ISG15	OLINK_SOD2	-0.407953	-0.547474	-0.268433	7.61733	-5.74026	1.37911e-08	0.000129835	9.11875
acute_cd4	OLINK_SOD2	IFIT3	OLINK_SOD2	-0.628672	-0.846525	-0.41082	4.28683	-5.66527	2.10225e-08	0.000129835	8.73576
acute_cd4	OLINK_SOD2	IFI6	OLINK_SOD2	-0.396031	-0.536763	-0.255298	7.53866	-5.5245	4.5784e-08	0.000188508	8.02932
acute_cd4	OLINK_SOD2	GAPDH	OLINK_SOD2	0.0864484	0.0541472	0.11875	10.6235	5.25408	1.94723e-07	0.000456185	6.71797
acute_cd4	OLINK_SOD2	EIF4B	OLINK_SOD2	0.0952184	0.0596314	0.130805	7.68717	5.25278	1.96059e-07	0.000456185	6.71179
acute_cd4	OLINK_SOD2	ADAR	OLINK_SOD2	-0.175273	-0.241073	-0.109473	6.91988	-5.22935	2.21592e-07	0.000456185	6.60106
acute_cd4	OLINK_SOD2	TGM1	OLINK_SOD2	-0.293832	-0.405742	-0.181922	0.82518	-5.15455	3.26541e-07	0.000576205	6.25059
acute_cd4	OLINK_SOD2	IFI44L	OLINK_SOD2	-0.538057	-0.749579	-0.326535	6.01468	-4.99381	7.3898e-07	0.00108359	5.51333
acute_cd4	OLINK_SOD2	MX2	OLINK_SOD2	-0.31623	-0.441145	-0.191315	5.58777	-4.96991	8.32791e-07	0.00108359	5.40557
acute_cd4	OLINK_SOD2	PHF11	OLINK_SOD2	-0.166136	-0.231899	-0.100372	6.66122	-4.95948	8.77256e-07	0.00108359	5.35867
acute_cd4	OLINK_SOD2	C19orf66	OLINK_SOD2	-0.169533	-0.236951	-0.102115	6.75022	-4.93672	9.82352e-07	0.00110309	5.25669
acute_cd4	OLINK_SOD2	IFIT1	OLINK_SOD2	-0.555839	-0.781852	-0.329827	3.18233	-4.8281	1.67528e-06	0.00172442	4.77602
acute_cd4	OLINK_SOD2	MX1	OLINK_SOD2	-0.372762	-0.525272	-0.220251	6.24266	-4.79834	1.93557e-06	0.00183909	4.64609
acute_cd4	OLINK_SOD2	ETV7	OLINK_SOD2	-0.363822	-0.5135	-0.214143	2.4999	-4.77187	2.19947e-06	0.00194056	4.53115
acute_cd4	OLINK_SOD2	WAC	OLINK_SOD2	-0.134453	-0.190002	-0.0789037	5.60884	-4.75173	2.42314e-06	0.00197662	4.44408
acute_cd4	OLINK_SOD2	IFI44	OLINK_SOD2	-0.298369	-0.421939	-0.174799	5.15826	-4.74024	2.56039e-06	0.00197662	4.39456
acute_cd4	OLINK_SOD2	AP001610.1	OLINK_SOD2	-0.342368	-0.485093	-0.199642	1.83448	-4.70923	2.96908e-06	0.00204446	4.2615
acute_cd4	OLINK_SOD2	CMPK2	OLINK_SOD2	-0.443612	-0.628572	-0.258652	3.38448	-4.70851	2.97929e-06	0.00204446	4.25842
acute_cd4	OLINK_SOD2	APOL6	OLINK_SOD2	-0.184945	-0.262325	-0.107566	5.46616	-4.69219	3.21979e-06	0.0020932	4.1887
acute_cd4	OLINK_SOD2	SAT1	OLINK_SOD2	-0.118944	-0.169003	-0.0688844	8.17511	-4.66461	3.66904e-06	0.00223253	4.07142
acute_cd4	OLINK_SOD2	PPM1K	OLINK_SOD2	-0.192983	-0.274328	-0.111637	5.86614	-4.65742	3.7956e-06	0.00223253	4.04098
acute_cd4	OLINK_SOD2	EIF2AK2	OLINK_SOD2	-0.258569	-0.36948	-0.147658	6.50797	-4.57679	5.53642e-06	0.0029698	3.70236
acute_cd4	OLINK_SOD2	ARHGDIB	OLINK_SOD2	0.0605515	0.0345504	0.0865525	10.2476	4.57186	5.66463e-06	0.0029698	3.68184
acute_cd4	OLINK_SOD2	DRAP1	OLINK_SOD2	-0.10779	-0.154268	-0.0613128	7.83801	-4.55299	6.18219e-06	0.0029698	3.60348
acute_cd4	OLINK_SOD2	OAS1	OLINK_SOD2	-0.395747	-0.566713	-0.224781	5.03781	-4.5443	6.43553e-06	0.0029698	3.56749
acute_cd4	OLINK_SORCS2	RPS19	OLINK_SORCS2	0.0585869	0.0322415	0.0849324	12.6717	4.3657	1.44756e-05	0.150247	2.68412
acute_cd4	OLINK_SORCS2	C11orf58	OLINK_SORCS2	-0.0560651	-0.0821024	-0.0300279	7.69459	-4.22724	2.66162e-05	0.150247	2.16715
acute_cd4	OLINK_SORCS2	GPR141	OLINK_SORCS2	-0.320843	-0.479426	-0.16226	2.34461	-3.97187	7.82779e-05	0.150247	1.25517
acute_cd4	OLINK_SORCS2	HNRNPA2B1	OLINK_SORCS2	-0.0657121	-0.0984951	-0.032929	9.30205	-3.93509	9.09981e-05	0.150247	1.1283
acute_cd4	OLINK_SORCS2	LINC02295	OLINK_SORCS2	-0.209067	-0.313681	-0.104452	1.04806	-3.9233	9.54752e-05	0.150247	1.08785
acute_cd4	OLINK_SORCS2	GZMM	OLINK_SORCS2	-0.127899	-0.192495	-0.0633023	7.76956	-3.88702	0.00011059	0.150247	0.964162
acute_cd4	OLINK_SORCS2	RPP25	OLINK_SORCS2	-0.214502	-0.323	-0.106005	1.26469	-3.88126	0.000113191	0.150247	0.944608
acute_cd4	OLINK_SORCS2	CALR	OLINK_SORCS2	-0.0866352	-0.130607	-0.0426638	8.45314	-3.86797	0.000119408	0.150247	0.899646
acute_cd4	OLINK_SORCS2	RNASEH2C	OLINK_SORCS2	-0.112985	-0.170429	-0.0555424	6.08439	-3.86139	0.000122603	0.150247	0.87744
acute_cd4	OLINK_SORCS2	PBDC1	OLINK_SORCS2	-0.119118	-0.180626	-0.057609	5.30995	-3.80188	0.000155425	0.150247	0.678173
acute_cd4	OLINK_SORCS2	EEF1D	OLINK_SORCS2	0.0411406	0.0198837	0.0623975	10.5083	3.79953	0.000156877	0.150247	0.67037
acute_cd4	OLINK_SORCS2	CNPY3	OLINK_SORCS2	-0.0769391	-0.117043	-0.0368349	6.67568	-3.76631	0.000178831	0.150247	0.560481
acute_cd4	OLINK_SORCS2	PLCXD1	OLINK_SORCS2	-0.204593	-0.311704	-0.0974827	1.49797	-3.74989	0.000190722	0.150247	0.50651
acute_cd4	OLINK_SORCS2	NUAK2	OLINK_SORCS2	-0.221612	-0.338222	-0.105002	1.74271	-3.73092	0.00020538	0.150247	0.444462
acute_cd4	OLINK_SORCS2	PLAC8	OLINK_SORCS2	-0.121438	-0.185523	-0.0573518	7.12075	-3.72006	0.000214245	0.150247	0.409064
acute_cd4	OLINK_SORCS2	FXYD7	OLINK_SORCS2	0.178939	0.0845023	0.273375	5.02203	3.71983	0.000214434	0.150247	0.408323
acute_cd4	OLINK_SORCS2	GRB2	OLINK_SORCS2	-0.0706213	-0.1079	-0.0333422	6.68593	-3.71903	0.000215107	0.150247	0.4057
acute_cd4	OLINK_SORCS2	PRR13	OLINK_SORCS2	-0.056598	-0.0865247	-0.0266714	8.35409	-3.7128	0.000220368	0.150247	0.385465
acute_cd4	OLINK_SORCS2	CES1	OLINK_SORCS2	-0.301693	-0.461822	-0.141563	3.18477	-3.69873	0.000232714	0.150247	0.339832
acute_cd4	OLINK_SORCS2	TM9SF1	OLINK_SORCS2	-0.195447	-0.299508	-0.0913864	3.21809	-3.68724	0.000243276	0.150247	0.302685
acute_cd4	OLINK_SORCS2	TM4SF19	OLINK_SORCS2	-0.201202	-0.309863	-0.0925403	0.780971	-3.63509	0.000297118	0.162052	0.135527
acute_cd4	OLINK_SORCS2	DDX19A	OLINK_SORCS2	-0.162918	-0.250983	-0.0748531	3.83666	-3.63182	0.000300836	0.162052	0.125137
acute_cd4	OLINK_SORCS2	SOD1	OLINK_SORCS2	-0.0515602	-0.0798196	-0.0233009	8.74781	-3.58188	0.000363435	0.162052	-0.0326535
acute_cd4	OLINK_SORCS2	NUDC	OLINK_SORCS2	-0.090087	-0.139497	-0.040677	6.364	-3.57936	0.000366895	0.162052	-0.0405571
acute_cd4	OLINK_SORCS2	PAAF1	OLINK_SORCS2	-0.191675	-0.297255	-0.0860952	3.00515	-3.56404	0.000388616	0.162052	-0.0885148
acute_cd4	OLINK_SORD	TMEM50A	OLINK_SORD	0.0389888	0.0181855	0.059792	7.69157	3.67932	0.000250815	0.464148	0.284164
acute_cd4	OLINK_SORD	LAG3	OLINK_SORD	0.149835	0.069094	0.230576	4.72306	3.64316	0.000288114	0.464148	0.160538
acute_cd4	OLINK_SORD	ABHD6	OLINK_SORD	0.117795	0.0540552	0.181534	1.72999	3.62808	0.000305159	0.464148	0.109326
acute_cd4	OLINK_SORD	PRF1	OLINK_SORD	0.159338	0.0729915	0.245685	7.3547	3.62271	0.000311452	0.464148	0.0911428
acute_cd4	OLINK_SORD	ADGRG1	OLINK_SORD	0.179179	0.0806716	0.277686	4.5775	3.5709	0.000378757	0.464148	-0.0829726
acute_cd4	OLINK_SORD	RPL34	OLINK_SORD	-0.0343207	-0.0536966	-0.0149448	12.7502	-3.47738	0.000535911	0.464148	-0.39112
acute_cd4	OLINK_SORD	CSNK1D	OLINK_SORD	0.0682288	0.0296897	0.106768	5.29286	3.47556	0.000539507	0.464148	-0.397049
acute_cd4	OLINK_SORD	FKBP11	OLINK_SORD	0.0570435	0.0246932	0.0893938	6.78114	3.46168	0.000567632	0.464148	-0.442082
acute_cd4	OLINK_SORD	ZFAS1	OLINK_SORD	-0.0497768	-0.0781239	-0.0214297	8.26764	-3.44729	0.000598238	0.464148	-0.488597
acute_cd4	OLINK_SORD	CRIP2	OLINK_SORD	-0.123365	-0.194125	-0.0526059	4.95078	-3.42269	0.000654137	0.464148	-0.567665
acute_cd4	OLINK_SORD	SNU13	OLINK_SORD	0.0276484	0.0117259	0.043571	7.69495	3.40891	0.000687544	0.464148	-0.611723
acute_cd4	OLINK_SORD	ADGRE5	OLINK_SORD	0.0533218	0.0226055	0.0840381	7.15575	3.40797	0.000689894	0.464148	-0.61474
acute_cd4	OLINK_SORD	RAP1B	OLINK_SORD	0.0483943	0.0204398	0.0763488	7.94757	3.39861	0.000713545	0.464148	-0.644542
acute_cd4	OLINK_SORD	TMBIM6	OLINK_SORD	0.0383127	0.0161699	0.0604555	8.31411	3.3968	0.000718219	0.464148	-0.650314
acute_cd4	OLINK_SORD	TIMM50	OLINK_SORD	0.0590289	0.024885	0.0931727	4.60073	3.39399	0.000725499	0.464148	-0.659227
acute_cd4	OLINK_SORD	GZMB	OLINK_SORD	0.172625	0.0724138	0.272836	7.26852	3.38179	0.000757986	0.464148	-0.697935
acute_cd4	OLINK_SORD	RPS19	OLINK_SORD	-0.0263793	-0.0417047	-0.0110539	12.6717	-3.37917	0.000765136	0.464148	-0.706229
acute_cd4	OLINK_SORD	PSAP	OLINK_SORD	0.0343358	0.014382	0.0542896	7.22521	3.37816	0.000767917	0.464148	-0.709434
acute_cd4	OLINK_SORD	CALR	OLINK_SORD	0.0437212	0.0182105	0.0692319	8.45314	3.36456	0.000806165	0.464148	-0.752358
acute_cd4	OLINK_SORD	IFNGR1	OLINK_SORD	0.0729441	0.0301133	0.115775	5.26864	3.34344	0.00086911	0.464148	-0.818707
acute_cd4	OLINK_SORD	UGP2	OLINK_SORD	0.0399107	0.0164476	0.0633737	6.39681	3.33936	0.000881766	0.464148	-0.83146
acute_cd4	OLINK_SORD	SIGLEC9	OLINK_SORD	0.106702	0.0438651	0.169539	1.04661	3.33362	0.000899884	0.464148	-0.849398
acute_cd4	OLINK_SORD	TP53TG1	OLINK_SORD	-0.0597849	-0.0952619	-0.0243078	5.548	-3.30828	0.000984085	0.464148	-0.928237
acute_cd4	OLINK_SORD	CTSW	OLINK_SORD	0.102702	0.0415628	0.163841	7.94549	3.29775	0.00102118	0.464148	-0.960827
acute_cd4	OLINK_SORD	RPL18A	OLINK_SORD	-0.0237692	-0.03792	-0.0096185	12.4812	-3.29758	0.00102181	0.464148	-0.96137
acute_cd4	OLINK_SORT1	IFI6	OLINK_SORT1	-0.850004	-1.02352	-0.676486	7.53866	-9.61691	1.03755e-20	1.28158e-16	36.14
acute_cd4	OLINK_SORT1	ISG15	OLINK_SORT1	-0.822753	-0.995813	-0.649692	7.61733	-9.33319	1.1709e-19	7.23147e-16	33.795
acute_cd4	OLINK_SORT1	IFI44L	OLINK_SORT1	-1.22022	-1.47941	-0.961027	6.01468	-9.24222	2.51692e-19	9.83042e-16	33.0548
acute_cd4	OLINK_SORT1	C19orf66	OLINK_SORT1	-0.390992	-0.474298	-0.307687	6.75022	-9.21415	3.18343e-19	9.83042e-16	32.8276
acute_cd4	OLINK_SORT1	RSAD2	OLINK_SORT1	-1.17458	-1.42581	-0.923357	3.2744	-9.17867	4.28087e-19	1.05755e-15	32.5412
acute_cd4	OLINK_SORT1	OAS1	OLINK_SORT1	-0.962361	-1.17263	-0.752094	5.03781	-8.98517	2.11997e-18	4.36432e-15	30.9943
acute_cd4	OLINK_SORT1	MX2	OLINK_SORT1	-0.700982	-0.854787	-0.547177	5.58777	-8.94738	2.88855e-18	4.89543e-15	30.6953
acute_cd4	OLINK_SORT1	IFI16	OLINK_SORT1	-0.422984	-0.515911	-0.330057	6.57841	-8.93597	3.17061e-18	4.89543e-15	30.6052
acute_cd4	OLINK_SORT1	PPM1K	OLINK_SORT1	-0.454961	-0.555312	-0.35461	5.86614	-8.90046	4.23527e-18	5.81267e-15	30.3254
acute_cd4	OLINK_SORT1	MX1	OLINK_SORT1	-0.836836	-1.02413	-0.649542	6.24266	-8.77152	1.20239e-17	1.48519e-14	29.317
acute_cd4	OLINK_SORT1	XAF1	OLINK_SORT1	-0.816106	-1.00122	-0.630988	6.6761	-8.65478	3.06065e-17	3.43683e-14	28.4144
acute_cd4	OLINK_SORT1	ADAR	OLINK_SORT1	-0.359371	-0.441272	-0.277471	6.91988	-8.61423	4.22424e-17	4.34815e-14	28.1032
acute_cd4	OLINK_SORT1	IFITM1	OLINK_SORT1	-0.296254	-0.364058	-0.22845	11.7056	-8.57768	5.64238e-17	5.36113e-14	27.8236
acute_cd4	OLINK_SORT1	ISG20	OLINK_SORT1	-0.32623	-0.404186	-0.248274	8.5143	-8.21546	9.4196e-16	8.31078e-13	25.1061
acute_cd4	OLINK_SORT1	TRIM22	OLINK_SORT1	-0.443301	-0.549506	-0.337095	7.12212	-8.19427	1.10719e-15	9.11732e-13	24.9502
acute_cd4	OLINK_SORT1	IFIT1	OLINK_SORT1	-1.16628	-1.44609	-0.886473	3.18233	-8.18282	1.20815e-15	9.32688e-13	24.866
acute_cd4	OLINK_SORT1	CHMP5	OLINK_SORT1	-0.44305	-0.549943	-0.336156	5.84723	-8.13693	1.71194e-15	1.18591e-12	24.5297
acute_cd4	OLINK_SORT1	IRF7	OLINK_SORT1	-0.718329	-0.891664	-0.544993	6.17432	-8.13568	1.72816e-15	1.18591e-12	24.5206
acute_cd4	OLINK_SORT1	CMPK2	OLINK_SORT1	-0.951434	-1.18183	-0.72104	3.38448	-8.10711	2.14528e-15	1.39466e-12	24.3121
acute_cd4	OLINK_SORT1	SP110	OLINK_SORT1	-0.319273	-0.397008	-0.241539	7.02396	-8.0632	2.98717e-15	1.84488e-12	23.9928
acute_cd4	OLINK_SORT1	IFIT3	OLINK_SORT1	-1.11428	-1.38706	-0.841501	4.28683	-8.01934	4.15178e-15	2.44203e-12	23.6753
acute_cd4	OLINK_SORT1	SAMD9L	OLINK_SORT1	-0.646655	-0.805187	-0.488123	5.11472	-8.00782	4.52553e-15	2.52839e-12	23.5922
acute_cd4	OLINK_SORT1	EIF2AK2	OLINK_SORT1	-0.563329	-0.701524	-0.425134	6.50797	-8.00254	4.70798e-15	2.52839e-12	23.5541
acute_cd4	OLINK_SORT1	SAMD9	OLINK_SORT1	-0.58172	-0.725294	-0.438147	5.48766	-7.95426	6.7485e-15	3.47323e-12	23.2069
acute_cd4	OLINK_SORT1	BST2	OLINK_SORT1	-0.42798	-0.534074	-0.321887	7.4713	-7.9194	8.74263e-15	4.31956e-12	22.9574
acute_cd4	OLINK_SOST	EFHC1	OLINK_SOST	-0.33391	-0.470289	-0.197531	2.02653	-4.80664	1.8593e-06	0.0229661	4.15884
acute_cd4	OLINK_SOST	PRDM1	OLINK_SOST	0.221954	0.121555	0.322352	6.71428	4.34005	1.62252e-05	0.100207	2.3889
acute_cd4	OLINK_SOST	ANKRD11	OLINK_SOST	-0.1795	-0.262528	-0.0964718	5.62219	-4.24422	2.47235e-05	0.101795	2.04641
acute_cd4	OLINK_SOST	PDE9A	OLINK_SOST	-0.2338	-0.345923	-0.121677	0.771762	-4.09363	4.7141e-05	0.12688	1.52286
acute_cd4	OLINK_SOST	HIPK2	OLINK_SOST	-0.261221	-0.38712	-0.135321	3.57416	-4.07327	5.136e-05	0.12688	1.45345
acute_cd4	OLINK_SOST	SERF2	OLINK_SOST	0.0559407	0.0277967	0.0840847	10.4981	3.90212	0.000104042	0.172184	0.883018
acute_cd4	OLINK_SOST	SLC25A45	OLINK_SOST	-0.258501	-0.388814	-0.128188	4.22295	-3.89434	0.000107372	0.172184	0.857613
acute_cd4	OLINK_SOST	C6orf48	OLINK_SOST	-0.159056	-0.239449	-0.0786641	5.89398	-3.88415	0.00011188	0.172184	0.824455
acute_cd4	OLINK_SOST	C11orf1	OLINK_SOST	-0.212937	-0.321576	-0.104299	4.60791	-3.84792	0.000129405	0.172184	0.707211
acute_cd4	OLINK_SOST	SIRPB1	OLINK_SOST	-0.218487	-0.330499	-0.106474	0.699046	-3.82928	0.000139397	0.172184	0.647322
acute_cd4	OLINK_SOST	TXN	OLINK_SOST	0.0985657	0.0476577	0.149474	7.76395	3.801	0.000155964	0.175134	0.556961
acute_cd4	OLINK_SOST	NAP1L1	OLINK_SOST	-0.116432	-0.177393	-0.0554705	7.87077	-3.74953	0.00019099	0.193215	0.394115
acute_cd4	OLINK_SOST	ENOSF1	OLINK_SOST	-0.20564	-0.313776	-0.0975039	4.4478	-3.73332	0.000203466	0.193215	0.343299
acute_cd4	OLINK_SOST	FOSB	OLINK_SOST	-0.354478	-0.541829	-0.167126	3.61412	-3.71442	0.000218993	0.193215	0.284269
acute_cd4	OLINK_SOST	ZFAS1	OLINK_SOST	-0.117834	-0.18081	-0.0548578	8.26764	-3.67328	0.000256714	0.211396	0.156813
acute_cd4	OLINK_SOST	FBL	OLINK_SOST	-0.104601	-0.161341	-0.0478602	6.79571	-3.6191	0.000315748	0.243757	-0.00895564
acute_cd4	OLINK_SOST	DTX1	OLINK_SOST	-0.212764	-0.329946	-0.095581	0.785231	-3.56446	0.000388016	0.265673	-0.173751
acute_cd4	OLINK_SOST	S100A10	OLINK_SOST	0.0898351	0.0401479	0.139522	9.87704	3.54944	0.000410426	0.265673	-0.2186
acute_cd4	OLINK_SOST	GAB2	OLINK_SOST	-0.257166	-0.399931	-0.114401	1.40867	-3.53631	0.000431018	0.265673	-0.257682
acute_cd4	OLINK_SOST	TRIM56	OLINK_SOST	-0.214655	-0.334306	-0.0950039	4.26533	-3.52195	0.000454647	0.265673	-0.300273
acute_cd4	OLINK_SOST	C16orf72	OLINK_SOST	-0.201448	-0.313821	-0.089074	3.96787	-3.5193	0.000459138	0.265673	-0.308115
acute_cd4	OLINK_SOST	CCNYL1	OLINK_SOST	-0.206444	-0.321991	-0.0908966	0.937918	-3.50753	0.000479589	0.265673	-0.342873
acute_cd4	OLINK_SOST	MAP1LC3B	OLINK_SOST	0.0829986	0.0364325	0.129565	7.12648	3.49913	0.000494695	0.265673	-0.3676
acute_cd4	OLINK_SOST	MGA	OLINK_SOST	-0.198227	-0.310564	-0.0858904	4.21982	-3.46418	0.000562467	0.289232	-0.469898
acute_cd4	OLINK_SOST	BZW2	OLINK_SOST	-0.16275	-0.255274	-0.0702264	4.849	-3.45324	0.000585395	0.289232	-0.501708
acute_cd4	OLINK_SPARCL1	PTP4A1	OLINK_SPARCL1	0.240032	0.136633	0.343432	5.78827	4.55732	6.05955e-06	0.0748476	2.72196
acute_cd4	OLINK_SPARCL1	NATD1	OLINK_SPARCL1	-0.314087	-0.462366	-0.165808	0.862661	-4.15842	3.57992e-05	0.221096	1.38429
acute_cd4	OLINK_SPARCL1	TSC22D3	OLINK_SPARCL1	0.202293	0.0999882	0.304597	9.88189	3.8819	0.000112898	0.321931	0.524961
acute_cd4	OLINK_SPARCL1	SPECC1L	OLINK_SPARCL1	-0.343202	-0.517099	-0.169306	2.46932	-3.87452	0.000116304	0.321931	0.502794
acute_cd4	OLINK_SPARCL1	PHGDH	OLINK_SPARCL1	-0.332914	-0.504208	-0.161619	1.2886	-3.81546	0.000147279	0.321931	0.326849
acute_cd4	OLINK_SPARCL1	NOG	OLINK_SPARCL1	-0.313681	-0.475722	-0.15164	0.818059	-3.80034	0.000156378	0.321931	0.282218
acute_cd4	OLINK_SPARCL1	SIGLEC9	OLINK_SPARCL1	-0.333093	-0.508981	-0.157205	1.04661	-3.71781	0.000216125	0.381369	0.0416314
acute_cd4	OLINK_SPARCL1	SLC16A3	OLINK_SPARCL1	-0.315579	-0.486441	-0.144716	3.36875	-3.62594	0.000307652	0.42767	-0.220284
acute_cd4	OLINK_SPARCL1	ZNF410	OLINK_SPARCL1	0.278563	0.127284	0.429842	3.75629	3.61497	0.000320735	0.42767	-0.25113
acute_cd4	OLINK_SPARCL1	SERPINB1	OLINK_SPARCL1	-0.0984869	-0.152447	-0.044527	6.94125	-3.58316	0.000361691	0.42767	-0.340078
acute_cd4	OLINK_SPARCL1	LAIR1	OLINK_SPARCL1	-0.347971	-0.539656	-0.156286	4.32457	-3.56381	0.00038896	0.42767	-0.393839
acute_cd4	OLINK_SPARCL1	ASMTL-AS1	OLINK_SPARCL1	-0.227441	-0.353354	-0.101529	0.600962	-3.54616	0.000415483	0.42767	-0.442598
acute_cd4	OLINK_SPARCL1	SARDH	OLINK_SPARCL1	-0.330695	-0.516791	-0.144599	1.67541	-3.48859	0.00051429	0.430074	-0.600112
acute_cd4	OLINK_SPARCL1	CES1	OLINK_SPARCL1	-0.462623	-0.724241	-0.201005	3.18477	-3.47151	0.000547575	0.430074	-0.646357
acute_cd4	OLINK_SPARCL1	HERPUD1	OLINK_SPARCL1	0.176214	0.0762006	0.276227	7.23481	3.45893	0.000573367	0.430074	-0.680281
acute_cd4	OLINK_SPARCL1	UROS	OLINK_SPARCL1	-0.211412	-0.33195	-0.090875	5.25555	-3.44324	0.000607118	0.430074	-0.722419
acute_cd4	OLINK_SPARCL1	SCRN3	OLINK_SPARCL1	-0.291168	-0.45849	-0.123847	3.18424	-3.41626	0.000669528	0.430074	-0.794453
acute_cd4	OLINK_SPARCL1	CEACAM21	OLINK_SPARCL1	-0.23131	-0.364909	-0.097711	4.63769	-3.39899	0.00071257	0.430074	-0.840285
acute_cd4	OLINK_SPARCL1	DDX54	OLINK_SPARCL1	-0.149182	-0.235477	-0.0628867	5.28188	-3.39382	0.000725948	0.430074	-0.853963
acute_cd4	OLINK_SPARCL1	SPAG5	OLINK_SPARCL1	-0.211988	-0.335143	-0.0888344	0.561923	-3.37926	0.000764872	0.430074	-0.892355
acute_cd4	OLINK_SPARCL1	LRRC61	OLINK_SPARCL1	-0.331441	-0.524355	-0.138526	2.62184	-3.37287	0.000782578	0.430074	-0.909171
acute_cd4	OLINK_SPARCL1	GPR141	OLINK_SPARCL1	-0.444331	-0.703455	-0.185207	2.34461	-3.36633	0.000801073	0.430074	-0.926331
acute_cd4	OLINK_SPARCL1	MAPKAP1	OLINK_SPARCL1	-0.223445	-0.355334	-0.0915552	4.73363	-3.32597	0.00092457	0.430074	-1.03157
acute_cd4	OLINK_SPARCL1	LOXL1	OLINK_SPARCL1	-0.320352	-0.510386	-0.130318	2.26067	-3.30944	0.000980068	0.430074	-1.07431
acute_cd4	OLINK_SPARCL1	SMKR1	OLINK_SPARCL1	-0.321258	-0.513234	-0.129283	1.84454	-3.28524	0.00106694	0.430074	-1.13654
acute_cd4	OLINK_SPARC	IFI44L	OLINK_SPARC	-0.614191	-0.737043	-0.491338	6.01468	-9.81474	1.85358e-21	1.69774e-17	37.8486
acute_cd4	OLINK_SPARC	RSAD2	OLINK_SPARC	-0.597642	-0.717734	-0.477549	3.2744	-9.76974	2.74893e-21	1.69774e-17	37.4663
acute_cd4	OLINK_SPARC	IFITM1	OLINK_SPARC	-0.15729	-0.189151	-0.125428	11.7056	-9.69145	5.43923e-21	2.23951e-17	36.8043
acute_cd4	OLINK_SPARC	LY6E	OLINK_SPARC	-0.218517	-0.263408	-0.173626	9.37884	-9.55617	1.75128e-20	5.40795e-17	35.6703
acute_cd4	OLINK_SPARC	MX2	OLINK_SPARC	-0.352668	-0.425614	-0.279722	5.58777	-9.49122	3.05665e-20	7.55114e-17	35.1302
acute_cd4	OLINK_SPARC	PDE4B	OLINK_SPARC	0.244333	0.193459	0.295207	6.14986	9.4285	5.21947e-20	1.07451e-16	34.6115
acute_cd4	OLINK_SPARC	IFI6	OLINK_SPARC	-0.396073	-0.478926	-0.313221	7.53866	-9.38491	7.55855e-20	1.33376e-16	34.2525
acute_cd4	OLINK_SPARC	OAS1	OLINK_SPARC	-0.47347	-0.573459	-0.373482	5.03781	-9.29613	1.60041e-19	2.47103e-16	33.5253
acute_cd4	OLINK_SPARC	PHF11	OLINK_SPARC	-0.182835	-0.22173	-0.143941	6.66122	-9.22853	2.82276e-19	3.87408e-16	32.9753
acute_cd4	OLINK_SPARC	ISG15	OLINK_SPARC	-0.387239	-0.469784	-0.304693	7.61733	-9.20971	3.30399e-19	4.08109e-16	32.8228
acute_cd4	OLINK_SPARC	IRF7	OLINK_SPARC	-0.379812	-0.461583	-0.29804	6.17432	-9.11852	7.05937e-19	7.92703e-16	32.0871
acute_cd4	OLINK_SPARC	BST2	OLINK_SPARC	-0.230731	-0.280535	-0.180927	7.4713	-9.09492	8.58396e-19	8.83576e-16	31.8976
acute_cd4	OLINK_SPARC	CMPK2	OLINK_SPARC	-0.50246	-0.611084	-0.393837	3.38448	-9.08109	9.6239e-19	9.14419e-16	31.7868
acute_cd4	OLINK_SPARC	MX1	OLINK_SPARC	-0.410789	-0.500242	-0.321337	6.24266	-9.01544	1.65351e-18	1.45887e-15	31.2625
acute_cd4	OLINK_SPARC	RPL3	OLINK_SPARC	0.110858	0.0866135	0.135103	11.8372	8.97657	2.27479e-18	1.76397e-15	30.9535
acute_cd4	OLINK_SPARC	XAF1	OLINK_SPARC	-0.403376	-0.4916	-0.315153	6.6761	-8.97603	2.28494e-18	1.76397e-15	30.9491
acute_cd4	OLINK_SPARC	IFIT1	OLINK_SPARC	-0.605856	-0.738989	-0.472723	3.18233	-8.93393	3.22398e-18	2.25849e-15	30.6157
acute_cd4	OLINK_SPARC	EIF2AK2	OLINK_SPARC	-0.297003	-0.362286	-0.23172	6.50797	-8.9314	3.2912e-18	2.25849e-15	30.5957
acute_cd4	OLINK_SPARC	PLSCR1	OLINK_SPARC	-0.325796	-0.397612	-0.25398	5.25401	-8.906	4.04864e-18	2.63204e-15	30.3951
acute_cd4	OLINK_SPARC	RGS16	OLINK_SPARC	0.424356	0.330398	0.518314	3.08079	8.86657	5.57792e-18	3.44492e-15	30.0848
acute_cd4	OLINK_SPARC	IFI35	OLINK_SPARC	-0.273657	-0.334569	-0.212745	5.6461	-8.81984	8.14398e-18	4.79021e-15	29.7183
acute_cd4	OLINK_SPARC	BHLHE40	OLINK_SPARC	0.219448	0.170237	0.268659	5.907	8.75444	1.37939e-17	7.74466e-15	29.2081
acute_cd4	OLINK_SPARC	ADAR	OLINK_SPARC	-0.171457	-0.210457	-0.132457	6.91988	-8.63079	3.70408e-17	1.98925e-14	28.2518
acute_cd4	OLINK_SPARC	ISG20	OLINK_SPARC	-0.160454	-0.197349	-0.123559	8.5143	-8.53764	7.73899e-17	3.983e-14	27.5388
acute_cd4	OLINK_SPARC	SP100	OLINK_SPARC	-0.172754	-0.212621	-0.132886	7.51455	-8.50685	9.8595e-17	4.87138e-14	27.3044
acute_cd4	OLINK_SPINK1	RPS19	OLINK_SPINK1	0.0492957	0.0335429	0.0650485	12.6717	6.14342	1.31823e-09	1.62828e-05	11.4082
acute_cd4	OLINK_SPINK1	NOG	OLINK_SPINK1	-0.173723	-0.234168	-0.113277	0.818059	-5.64222	2.39078e-08	0.000147654	8.72609
acute_cd4	OLINK_SPINK1	ASF1A	OLINK_SPINK1	-0.153177	-0.212539	-0.0938141	4.55714	-5.0657	5.14289e-07	0.0021175	5.89988
acute_cd4	OLINK_SPINK1	LBH	OLINK_SPINK1	-0.109374	-0.153021	-0.065727	6.63655	-4.91946	1.07001e-06	0.00271156	5.22792
acute_cd4	OLINK_SPINK1	STX11	OLINK_SPINK1	0.161769	0.0968459	0.226692	4.01525	4.89165	1.22742e-06	0.00271156	5.10219
acute_cd4	OLINK_SPINK1	BPTF	OLINK_SPINK1	-0.0892587	-0.125278	-0.0532398	5.97731	-4.86496	1.3993e-06	0.00271156	4.98217
acute_cd4	OLINK_SPINK1	SP110	OLINK_SPINK1	-0.0949392	-0.133402	-0.0564767	7.02396	-4.84581	1.53667e-06	0.00271156	4.89644
acute_cd4	OLINK_SPINK1	NUDC	OLINK_SPINK1	-0.0726464	-0.102605	-0.0426878	6.364	-4.76049	2.32335e-06	0.00358725	4.51826
acute_cd4	OLINK_SPINK1	GLYR1	OLINK_SPINK1	-0.112932	-0.15977	-0.0660948	4.42359	-4.73351	2.64429e-06	0.00362915	4.39998
acute_cd4	OLINK_SPINK1	IFI16	OLINK_SPINK1	-0.10973	-0.156082	-0.0633778	6.57841	-4.64744	3.97833e-06	0.00491404	4.02694
acute_cd4	OLINK_SPINK1	NSUN5	OLINK_SPINK1	-0.0869776	-0.124513	-0.0494421	4.93934	-4.54908	6.29498e-06	0.00698149	3.60846
acute_cd4	OLINK_SPINK1	CHORDC1	OLINK_SPINK1	-0.10144	-0.145471	-0.057408	4.88126	-4.52275	7.1074e-06	0.00698149	3.49787
acute_cd4	OLINK_SPINK1	ROCK1	OLINK_SPINK1	-0.0757396	-0.108804	-0.0426758	6.36301	-4.49706	7.99643e-06	0.00698149	3.39055
acute_cd4	OLINK_SPINK1	ZNF638	OLINK_SPINK1	-0.0952576	-0.136928	-0.0535868	5.45728	-4.48773	8.34483e-06	0.00698149	3.35173
acute_cd4	OLINK_SPINK1	HERC6	OLINK_SPINK1	-0.189919	-0.273333	-0.106506	3.81234	-4.46982	9.05477e-06	0.00698149	3.27742
acute_cd4	OLINK_SPINK1	XAF1	OLINK_SPINK1	-0.208158	-0.29966	-0.116655	6.6761	-4.46599	9.21387e-06	0.00698149	3.26157
acute_cd4	OLINK_SPINK1	HLA-E	OLINK_SPINK1	-0.0519711	-0.0749219	-0.0290202	10.5542	-4.4455	1.01121e-05	0.00698149	3.17694
acute_cd4	OLINK_SPINK1	MED31	OLINK_SPINK1	-0.135666	-0.19584	-0.0754927	3.81523	-4.42613	1.10379e-05	0.00698149	3.09727
acute_cd4	OLINK_SPINK1	ERGIC2	OLINK_SPINK1	-0.0939957	-0.135817	-0.0521748	5.53022	-4.41239	1.17432e-05	0.00698149	3.04096
acute_cd4	OLINK_SPINK1	TENT5C	OLINK_SPINK1	0.126548	0.0701866	0.18291	5.86517	4.40789	1.19833e-05	0.00698149	3.02256
acute_cd4	OLINK_SPINK1	C11orf58	OLINK_SPINK1	-0.0353523	-0.051131	-0.0195735	7.69459	-4.39849	1.25001e-05	0.00698149	2.98418
acute_cd4	OLINK_SPINK1	IFI6	OLINK_SPINK1	-0.193913	-0.280614	-0.107211	7.53866	-4.39076	1.29414e-05	0.00698149	2.95266
acute_cd4	OLINK_SPINK1	ZBTB20	OLINK_SPINK1	-0.081491	-0.118087	-0.0448951	5.57252	-4.37155	1.41025e-05	0.00698149	2.8746
acute_cd4	OLINK_SPINK1	ADAR	OLINK_SPINK1	-0.0901446	-0.130646	-0.0496434	6.91988	-4.36949	1.42331e-05	0.00698149	2.86623
acute_cd4	OLINK_SPINK1	SOCS3	OLINK_SPINK1	0.161729	0.0888957	0.234562	6.84922	4.35931	1.4894e-05	0.00698149	2.825
acute_cd4	OLINK_SPINK4	RTN4	OLINK_SPINK4	-0.133834	-0.174397	-0.09327	6.65493	-6.47722	1.70281e-10	2.10331e-06	13.3206
acute_cd4	OLINK_SPINK4	TGOLN2	OLINK_SPINK4	-0.136026	-0.180311	-0.0917412	6.43173	-6.03009	2.58581e-09	1.597e-05	10.7929
acute_cd4	OLINK_SPINK4	PDCD5	OLINK_SPINK4	-0.118652	-0.158005	-0.0792985	6.96819	-5.91905	4.95183e-09	2.03883e-05	10.1904
acute_cd4	OLINK_SPINK4	LSM4	OLINK_SPINK4	-0.111852	-0.149347	-0.0743564	6.5147	-5.85632	7.11525e-09	2.19719e-05	9.8545
acute_cd4	OLINK_SPINK4	HNRNPM	OLINK_SPINK4	-0.0928064	-0.124937	-0.0606754	7.2891	-5.67039	2.04288e-08	5.04672e-05	8.87805
acute_cd4	OLINK_SPINK4	VCP	OLINK_SPINK4	-0.119599	-0.161588	-0.0776107	6.93333	-5.59185	3.16165e-08	5.98463e-05	8.47418
acute_cd4	OLINK_SPINK4	ROCK1	OLINK_SPINK4	-0.118083	-0.159798	-0.0763673	6.36301	-5.5571	3.82896e-08	5.98463e-05	8.29719
acute_cd4	OLINK_SPINK4	ADD3	OLINK_SPINK4	-0.0993331	-0.134476	-0.0641905	7.66841	-5.54906	4.00203e-08	5.98463e-05	8.25634
acute_cd4	OLINK_SPINK4	RAN	OLINK_SPINK4	-0.0905489	-0.122674	-0.0584235	8.37241	-5.53341	4.36057e-08	5.98463e-05	8.17706
acute_cd4	OLINK_SPINK4	RNASEH2C	OLINK_SPINK4	-0.12084	-0.1649	-0.0767803	6.08439	-5.38429	9.77489e-08	0.000120739	7.43181
acute_cd4	OLINK_SPINK4	WDR83OS	OLINK_SPINK4	-0.0909385	-0.124347	-0.0575297	7.65277	-5.34375	1.21331e-07	0.000136244	7.23248
acute_cd4	OLINK_SPINK4	PTBP1	OLINK_SPINK4	-0.10266	-0.141189	-0.0641302	6.05012	-5.23076	2.19966e-07	0.000226418	6.68418
acute_cd4	OLINK_SPINK4	NSMCE1	OLINK_SPINK4	-0.0928123	-0.127772	-0.0578525	6.25744	-5.2119	2.42677e-07	0.00023058	6.59369
acute_cd4	OLINK_SPINK4	PHB	OLINK_SPINK4	-0.108514	-0.149672	-0.0673566	6.38077	-5.176	2.92323e-07	0.000257866	6.42234
acute_cd4	OLINK_SPINK4	ASCC2	OLINK_SPINK4	-0.119771	-0.165371	-0.07417	5.2213	-5.1563	3.23609e-07	0.000257866	6.32876
acute_cd4	OLINK_SPINK4	SMARCA4	OLINK_SPINK4	-0.155123	-0.214254	-0.095992	5.01264	-5.15014	3.34023e-07	0.000257866	6.29961
acute_cd4	OLINK_SPINK4	IDH3B	OLINK_SPINK4	-0.109831	-0.151809	-0.0678532	5.65339	-5.13646	3.58374e-07	0.00026039	6.23487
acute_cd4	OLINK_SPINK4	ITPA	OLINK_SPINK4	-0.120149	-0.166495	-0.0738037	5.55926	-5.08947	4.55743e-07	0.000307875	6.01381
acute_cd4	OLINK_SPINK4	FKBP1A	OLINK_SPINK4	-0.0870673	-0.120764	-0.0533703	7.17198	-5.07251	4.9681e-07	0.000307875	5.93448
acute_cd4	OLINK_SPINK4	ANKRD11	OLINK_SPINK4	-0.127733	-0.177211	-0.0782556	5.62219	-5.06818	5.07832e-07	0.000307875	5.91431
acute_cd4	OLINK_SPINK4	CYB5R1	OLINK_SPINK4	-0.159961	-0.221995	-0.0979268	4.40891	-5.06222	5.23428e-07	0.000307875	5.88651
acute_cd4	OLINK_SPINK4	GLMP	OLINK_SPINK4	-0.183547	-0.255167	-0.111927	4.26217	-5.03122	6.12278e-07	0.000343766	5.74242
acute_cd4	OLINK_SPINK4	EPRS	OLINK_SPINK4	-0.137301	-0.191256	-0.0833462	5.60908	-4.99577	7.31754e-07	0.000392984	5.57867
acute_cd4	OLINK_SPINK4	NUMB	OLINK_SPINK4	-0.169436	-0.236735	-0.102137	4.18249	-4.94261	9.54048e-07	0.000491016	5.33513
acute_cd4	OLINK_SPINK4	SNRPD3	OLINK_SPINK4	-0.0941149	-0.131566	-0.0566643	6.90888	-4.93353	9.98017e-07	0.0004931	5.29378
acute_cd4	OLINK_SPINK5	ANXA1	OLINK_SPINK5	0.31687	0.178634	0.455106	9.25199	4.50006	7.88708e-06	0.0974213	1.68219
acute_cd4	OLINK_SPINK5	CRIP1	OLINK_SPINK5	0.224598	0.12065	0.328547	7.78195	4.24178	2.49876e-05	0.140379	0.929167
acute_cd4	OLINK_SPINK5	SLC4A10	OLINK_SPINK5	0.551273	0.28666	0.815886	0.640986	4.08992	4.78852e-05	0.140379	0.505904
acute_cd4	OLINK_SPINK5	C6orf48	OLINK_SPINK5	-0.369995	-0.548823	-0.191167	5.89398	-4.0618	5.38916e-05	0.140379	0.429137
acute_cd4	OLINK_SPINK5	LYAR	OLINK_SPINK5	0.491942	0.25343	0.730453	6.85524	4.04914	5.68245e-05	0.140379	0.394725
acute_cd4	OLINK_SPINK5	S100A10	OLINK_SPINK5	0.206608	0.0961033	0.317113	9.87704	3.67049	0.000259475	0.505657	-0.587236
acute_cd4	OLINK_SPINK5	GZMK	OLINK_SPINK5	0.785789	0.362518	1.20906	6.11798	3.64457	0.000286561	0.505657	-0.651108
acute_cd4	OLINK_SPINK5	RPL23	OLINK_SPINK5	-0.168398	-0.260904	-0.0758922	8.93845	-3.57377	0.000374691	0.528853	-0.823372
acute_cd4	OLINK_SPINK5	ZNF749	OLINK_SPINK5	-0.637898	-0.990646	-0.285149	3.03323	-3.55013	0.000409379	0.528853	-0.880172
acute_cd4	OLINK_SPINK5	BEND5	OLINK_SPINK5	-0.542041	-0.8428	-0.241281	1.12768	-3.53811	0.000428152	0.528853	-0.90892
acute_cd4	OLINK_SPINK5	AC023509.4	OLINK_SPINK5	0.449785	0.193599	0.705971	0.841451	3.44674	0.000599433	0.538636	-1.12434
acute_cd4	OLINK_SPINK5	AC114763.1	OLINK_SPINK5	0.361527	0.154869	0.568185	0.49557	3.43437	0.000627017	0.538636	-1.15309
acute_cd4	OLINK_SPINK5	RPL27A	OLINK_SPINK5	-0.180595	-0.283864	-0.0773261	9.59123	-3.43317	0.000629762	0.538636	-1.15588
acute_cd4	OLINK_SPINK5	GBP5	OLINK_SPINK5	0.432401	0.184765	0.680037	6.34043	3.42792	0.00064185	0.538636	-1.16803
acute_cd4	OLINK_SPINK5	TSC22D3	OLINK_SPINK5	0.31564	0.134597	0.496683	9.88189	3.4227	0.000654108	0.538636	-1.18011
acute_cd4	OLINK_SPINK5	EDA	OLINK_SPINK5	-0.597499	-0.943554	-0.251444	3.93257	-3.38962	0.000736994	0.55178	-1.25627
acute_cd4	OLINK_SPINK5	PADI4	OLINK_SPINK5	-0.5688	-0.899047	-0.238553	1.39517	-3.38126	0.000759412	0.55178	-1.27539
acute_cd4	OLINK_SPINK5	RPSA	OLINK_SPINK5	-0.178803	-0.285836	-0.0717698	11.2429	-3.27956	0.00108833	0.641957	-1.5045
acute_cd4	OLINK_SPINK5	KLHL21	OLINK_SPINK5	0.518077	0.205743	0.83041	2.19834	3.25637	0.00117986	0.641957	-1.55579
acute_cd4	OLINK_SPINK5	PHGDH	OLINK_SPINK5	-0.501164	-0.803914	-0.198414	1.2886	-3.24978	0.00120714	0.641957	-1.5703
acute_cd4	OLINK_SPINK5	UCHL3	OLINK_SPINK5	-0.341309	-0.547616	-0.135002	4.71071	-3.24782	0.00121536	0.641957	-1.57461
acute_cd4	OLINK_SPINK5	TPPP	OLINK_SPINK5	0.458771	0.181387	0.736156	0.873943	3.24693	0.00121913	0.641957	-1.57657
acute_cd4	OLINK_SPINK5	BEX3	OLINK_SPINK5	-0.473622	-0.761517	-0.185726	5.26641	-3.22965	0.00129415	0.641957	-1.61447
acute_cd4	OLINK_SPINK5	ISG20	OLINK_SPINK5	0.291186	0.111685	0.470687	8.5143	3.18466	0.00150999	0.641957	-1.71221
acute_cd4	OLINK_SPINK5	LSM4	OLINK_SPINK5	-0.228274	-0.369313	-0.0872358	6.5147	-3.17745	0.00154752	0.641957	-1.72775
acute_cd4	OLINK_SPINK6	MYC	OLINK_SPINK6	-0.128488	-0.182554	-0.0744215	7.16121	-4.66546	3.65421e-06	0.0451368	4.07363
acute_cd4	OLINK_SPINK6	EZR	OLINK_SPINK6	0.0682368	0.0377448	0.0987288	7.4812	4.39331	1.27943e-05	0.0790178	2.95176
acute_cd4	OLINK_SPINK6	TAF4B	OLINK_SPINK6	-0.16989	-0.249329	-0.0904503	3.21205	-4.19846	3.01441e-05	0.106836	2.18777
acute_cd4	OLINK_SPINK6	DERL2	OLINK_SPINK6	0.0926817	0.0490108	0.136353	5.62421	4.1664	3.45972e-05	0.106836	2.06522
acute_cd4	OLINK_SPINK6	PIM1	OLINK_SPINK6	-0.0983514	-0.14681	-0.0498931	7.99587	-3.98448	7.4317e-05	0.174679	1.38676
acute_cd4	OLINK_SPINK6	PPT1	OLINK_SPINK6	-0.0725439	-0.108578	-0.0365093	5.80139	-3.95221	8.48506e-05	0.174679	1.26943
acute_cd4	OLINK_SPINK6	RNASEH2C	OLINK_SPINK6	-0.0757721	-0.113896	-0.0376486	6.08439	-3.90189	0.000104139	0.183761	1.08829
acute_cd4	OLINK_SPINK6	GP5	OLINK_SPINK6	-0.102177	-0.154654	-0.0496999	0.628505	-3.82246	0.000143239	0.200993	0.806864
acute_cd4	OLINK_SPINK6	RPP25	OLINK_SPINK6	-0.13984	-0.211886	-0.0677944	1.26469	-3.8105	0.000150203	0.200993	0.765005
acute_cd4	OLINK_SPINK6	SELENOH	OLINK_SPINK6	-0.0453943	-0.0690149	-0.0217737	7.63585	-3.77285	0.000174288	0.200993	0.633954
acute_cd4	OLINK_SPINK6	ZNF92	OLINK_SPINK6	0.114866	0.054989	0.174744	3.84095	3.76608	0.000178993	0.200993	0.610494
acute_cd4	OLINK_SPINK6	HSPB1	OLINK_SPINK6	-0.0689783	-0.105843	-0.0321138	7.42435	-3.67336	0.000256636	0.263002	0.293642
acute_cd4	OLINK_SPINK6	PRKCI	OLINK_SPINK6	-0.11962	-0.18434	-0.0548996	3.8892	-3.62846	0.000304708	0.263002	0.14296
acute_cd4	OLINK_SPINK6	P2RX7	OLINK_SPINK6	-0.134942	-0.20805	-0.0618337	2.25337	-3.62359	0.000310408	0.263002	0.126707
acute_cd4	OLINK_SPINK6	GPR65	OLINK_SPINK6	0.0892608	0.0405941	0.137927	6.03621	3.60071	0.000338532	0.263002	0.0506824
acute_cd4	OLINK_SPINK6	SNRPD3	OLINK_SPINK6	-0.059126	-0.091435	-0.026817	6.90888	-3.59264	0.000348996	0.263002	0.0240101
acute_cd4	OLINK_SPINK6	FKBP11	OLINK_SPINK6	0.0676591	0.0305873	0.104731	6.78114	3.58296	0.000361968	0.263002	-0.00795675
acute_cd4	OLINK_SPINK6	CD7	OLINK_SPINK6	-0.061336	-0.0952108	-0.0274613	8.31838	-3.55467	0.000402494	0.2762	-0.100855
acute_cd4	OLINK_SPINK6	CDKN1C	OLINK_SPINK6	-0.0926229	-0.144512	-0.0407342	0.549274	-3.50433	0.000485295	0.287118	-0.264409
acute_cd4	OLINK_SPINK6	AC087645.2	OLINK_SPINK6	-0.155084	-0.2422	-0.067969	2.15555	-3.49488	0.000502518	0.287118	-0.294867
acute_cd4	OLINK_SPINK6	TBRG4	OLINK_SPINK6	-0.0998994	-0.156022	-0.0437771	4.47556	-3.49451	0.000503195	0.287118	-0.296043
acute_cd4	OLINK_SPINK6	CEACAM1	OLINK_SPINK6	-0.134708	-0.210893	-0.0585221	1.19923	-3.47119	0.000548205	0.287118	-0.370825
acute_cd4	OLINK_SPINK6	STOML2	OLINK_SPINK6	-0.064769	-0.10157	-0.0279683	5.86332	-3.45518	0.000581272	0.287118	-0.421916
acute_cd4	OLINK_SPINK6	BNIP1	OLINK_SPINK6	0.116868	0.0502942	0.183442	3.90602	3.44629	0.000600425	0.287118	-0.450183
acute_cd4	OLINK_SPINK6	UBC	OLINK_SPINK6	0.0379797	0.0163126	0.0596468	10.2326	3.4412	0.000611638	0.287118	-0.466313
acute_cd4	OLINK_SPINT1	PTGES3	OLINK_SPINT1	-0.116862	-0.160156	-0.0735692	8.20255	-5.29924	1.53579e-07	0.00110626	6.87785
acute_cd4	OLINK_SPINT1	ATP5MG	OLINK_SPINT1	0.0634097	0.0394237	0.0873956	9.63892	5.18988	2.72053e-07	0.00110626	6.3654
acute_cd4	OLINK_SPINT1	MRPS18B	OLINK_SPINT1	-0.203294	-0.280872	-0.125716	5.80583	-5.14451	3.43848e-07	0.00110626	6.15568
acute_cd4	OLINK_SPINT1	PPP1R2	OLINK_SPINT1	-0.105526	-0.145858	-0.0651942	7.36083	-5.13653	3.58246e-07	0.00110626	6.11895
acute_cd4	OLINK_SPINT1	RPS19	OLINK_SPINT1	0.0814657	0.0497877	0.113144	12.6717	5.04865	5.60663e-07	0.00138506	5.71822
acute_cd4	OLINK_SPINT1	H2AFZ	OLINK_SPINT1	-0.112331	-0.157435	-0.067226	7.78794	-4.88919	1.2424e-06	0.00255769	5.00741
acute_cd4	OLINK_SPINT1	MPHOSPH8	OLINK_SPINT1	-0.121988	-0.1715	-0.072476	7.34908	-4.83686	1.60524e-06	0.00283255	4.77883
acute_cd4	OLINK_SPINT1	C11orf58	OLINK_SPINT1	-0.0749766	-0.106372	-0.0435815	7.69459	-4.68838	3.27855e-06	0.00506209	4.14265
acute_cd4	OLINK_SPINT1	LY9	OLINK_SPINT1	-0.192585	-0.273957	-0.111214	5.76573	-4.64631	3.99957e-06	0.00548919	3.96581
acute_cd4	OLINK_SPINT1	MX2	OLINK_SPINT1	-0.355977	-0.507132	-0.204822	5.58777	-4.62337	4.45475e-06	0.00550251	3.86998
acute_cd4	OLINK_SPINT1	DDX18	OLINK_SPINT1	-0.101156	-0.14468	-0.0576326	7.26303	-4.56274	5.90924e-06	0.00663554	3.61892
acute_cd4	OLINK_SPINT1	SP100	OLINK_SPINT1	-0.187732	-0.269566	-0.105897	7.51455	-4.5036	7.76042e-06	0.00723015	3.37701
acute_cd4	OLINK_SPINT1	XAF1	OLINK_SPINT1	-0.417042	-0.599078	-0.235007	6.6761	-4.49762	7.97582e-06	0.00723015	3.35272
acute_cd4	OLINK_SPINT1	EIF4A2	OLINK_SPINT1	-0.111634	-0.160425	-0.0628422	8.06842	-4.4917	8.1948e-06	0.00723015	3.32869
acute_cd4	OLINK_SPINT1	IFI44L	OLINK_SPINT1	-0.580698	-0.837355	-0.324042	6.01468	-4.44177	1.02843e-05	0.00748241	3.12732
acute_cd4	OLINK_SPINT1	C12orf65	OLINK_SPINT1	-0.19877	-0.286764	-0.110776	5.08569	-4.43462	1.06225e-05	0.00748241	3.09864
acute_cd4	OLINK_SPINT1	TMEM256	OLINK_SPINT1	0.107602	0.0597779	0.155426	6.52854	4.41706	1.14987e-05	0.00748241	3.02841
acute_cd4	OLINK_SPINT1	RNF113A	OLINK_SPINT1	-0.158074	-0.228474	-0.087675	5.54835	-4.40811	1.19716e-05	0.00748241	2.99271
acute_cd4	OLINK_SPINT1	LDLRAP1	OLINK_SPINT1	-0.19697	-0.284815	-0.109125	5.83706	-4.40192	1.2309e-05	0.00748241	2.96809
acute_cd4	OLINK_SPINT1	PPM1K	OLINK_SPINT1	-0.219476	-0.317472	-0.121479	5.86614	-4.39676	1.25975e-05	0.00748241	2.94758
acute_cd4	OLINK_SPINT1	COX4I1	OLINK_SPINT1	0.0564616	0.0312388	0.0816845	9.89567	4.39459	1.27211e-05	0.00748241	2.93893
acute_cd4	OLINK_SPINT1	TXN	OLINK_SPINT1	0.105331	0.0574601	0.153202	7.76395	4.3196	1.7763e-05	0.00997312	2.64349
acute_cd4	OLINK_SPINT1	AEBP1	OLINK_SPINT1	-0.278489	-0.405522	-0.151457	1.0673	-4.3038	1.90458e-05	0.0102284	2.58183
acute_cd4	OLINK_SPINT1	GCC2	OLINK_SPINT1	-0.117952	-0.172605	-0.0632978	6.81613	-4.23684	2.55298e-05	0.0131393	2.32298
acute_cd4	OLINK_SPINT1	MT1G	OLINK_SPINT1	0.246261	0.131827	0.360696	0.508284	4.22472	2.69087e-05	0.013295	2.27655
acute_cd4	OLINK_SPINT2	MX2	OLINK_SPINT2	-0.507672	-0.651291	-0.364054	5.58777	-6.93958	8.59739e-12	1.06195e-07	16.2454
acute_cd4	OLINK_SPINT2	XAF1	OLINK_SPINT2	-0.600693	-0.773547	-0.427839	6.6761	-6.82233	1.86363e-11	1.15098e-07	15.5143
acute_cd4	OLINK_SPINT2	OAS1	OLINK_SPINT2	-0.655177	-0.85184	-0.458514	5.03781	-6.54026	1.14498e-10	3.58527e-07	13.8004
acute_cd4	OLINK_SPINT2	IFI16	OLINK_SPINT2	-0.289906	-0.377337	-0.202474	6.57841	-6.50949	1.39031e-10	3.58527e-07	13.6173
acute_cd4	OLINK_SPINT2	NUDC	OLINK_SPINT2	-0.186552	-0.242975	-0.130129	6.364	-6.49088	1.56292e-10	3.58527e-07	13.5069
acute_cd4	OLINK_SPINT2	ADAR	OLINK_SPINT2	-0.250841	-0.32691	-0.174772	6.91988	-6.47363	1.74155e-10	3.58527e-07	13.4049
acute_cd4	OLINK_SPINT2	C11orf58	OLINK_SPINT2	-0.0975762	-0.127379	-0.0677735	7.69459	-6.42757	2.32215e-10	4.0976e-07	13.1336
acute_cd4	OLINK_SPINT2	IFI6	OLINK_SPINT2	-0.525695	-0.688754	-0.362636	7.53866	-6.32919	4.2685e-10	6.59057e-07	12.5599
acute_cd4	OLINK_SPINT2	SNRPD3	OLINK_SPINT2	-0.178159	-0.233769	-0.12255	6.90888	-6.28953	5.44327e-10	6.84527e-07	12.3309
acute_cd4	OLINK_SPINT2	TRIM56	OLINK_SPINT2	-0.338426	-0.444453	-0.232398	4.26533	-6.2662	6.27646e-10	6.84527e-07	12.1968
acute_cd4	OLINK_SPINT2	MX1	OLINK_SPINT2	-0.561762	-0.737878	-0.385645	6.24266	-6.26197	6.44059e-10	6.84527e-07	12.1725
acute_cd4	OLINK_SPINT2	TNFAIP8L2	OLINK_SPINT2	-0.472096	-0.620227	-0.323966	2.75187	-6.25671	6.6502e-10	6.84527e-07	12.1423
acute_cd4	OLINK_SPINT2	BANF1	OLINK_SPINT2	-0.268602	-0.353688	-0.183516	6.46317	-6.19742	9.52632e-10	8.68281e-07	11.804
acute_cd4	OLINK_SPINT2	C19orf66	OLINK_SPINT2	-0.246249	-0.324322	-0.168176	6.75022	-6.19203	9.84127e-10	8.68281e-07	11.7734
acute_cd4	OLINK_SPINT2	OAS3	OLINK_SPINT2	-0.539386	-0.710726	-0.368047	4.33301	-6.18018	1.05699e-09	8.70398e-07	11.7061
acute_cd4	OLINK_SPINT2	NOG	OLINK_SPINT2	-0.358234	-0.472518	-0.243949	0.818059	-6.15373	1.23917e-09	9.56637e-07	11.5565
acute_cd4	OLINK_SPINT2	DTX3L	OLINK_SPINT2	-0.350552	-0.463486	-0.237617	5.10832	-6.09373	1.77363e-09	1.2887e-06	11.2191
acute_cd4	OLINK_SPINT2	BHLHE40	OLINK_SPINT2	0.299248	0.202057	0.396438	5.907	6.04458	2.37382e-09	1.62896e-06	10.945
acute_cd4	OLINK_SPINT2	RPS19	OLINK_SPINT2	0.0922817	0.0619728	0.122591	12.6717	5.97729	3.52647e-09	2.28991e-06	10.573
acute_cd4	OLINK_SPINT2	OAS2	OLINK_SPINT2	-0.452059	-0.600746	-0.303372	4.93895	-5.96872	3.70776e-09	2.28991e-06	10.5259
acute_cd4	OLINK_SPINT2	MRPL18	OLINK_SPINT2	-0.262712	-0.349302	-0.176121	5.36404	-5.95618	3.98955e-09	2.34662e-06	10.4571
acute_cd4	OLINK_SPINT2	NMI	OLINK_SPINT2	-0.325974	-0.433715	-0.218234	5.52801	-5.9397	4.39184e-09	2.46582e-06	10.3668
acute_cd4	OLINK_SPINT2	SAMD9	OLINK_SPINT2	-0.402051	-0.535492	-0.26861	5.48766	-5.91493	5.07183e-09	2.69277e-06	10.2316
acute_cd4	OLINK_SPINT2	BST2	OLINK_SPINT2	-0.296893	-0.395521	-0.198264	7.4713	-5.90956	5.23206e-09	2.69277e-06	10.2024
acute_cd4	OLINK_SPINT2	TDRD7	OLINK_SPINT2	-0.416051	-0.554499	-0.277604	2.34943	-5.89956	5.54408e-09	2.73922e-06	10.1479
acute_cd4	OLINK_SPOCK1	NAP1L1	OLINK_SPOCK1	-0.247479	-0.335454	-0.159504	7.87077	-5.52253	4.62811e-08	0.000300365	7.9379
acute_cd4	OLINK_SPOCK1	PAIP2	OLINK_SPOCK1	-0.208324	-0.282501	-0.134146	7.56225	-5.51345	4.86342e-08	0.000300365	7.89343
acute_cd4	OLINK_SPOCK1	LSM3	OLINK_SPOCK1	-0.209961	-0.288481	-0.131441	6.54039	-5.2495	1.99444e-07	0.000821179	6.6297
acute_cd4	OLINK_SPOCK1	PPIG	OLINK_SPOCK1	-0.20611	-0.286	-0.126221	6.96285	-5.06487	5.16443e-07	0.00139476	5.77972
acute_cd4	OLINK_SPOCK1	CD101	OLINK_SPOCK1	0.648006	0.395959	0.900052	1.57775	5.04727	5.64591e-07	0.00139476	5.70018
acute_cd4	OLINK_SPOCK1	CUTA	OLINK_SPOCK1	-0.182725	-0.256984	-0.108466	8.10183	-4.83066	1.65447e-06	0.00340601	4.74223
acute_cd4	OLINK_SPOCK1	FBL	OLINK_SPOCK1	-0.200274	-0.282478	-0.11807	6.79571	-4.7829	2.08552e-06	0.00353971	4.5363
acute_cd4	OLINK_SPOCK1	CRBN	OLINK_SPOCK1	-0.195555	-0.276153	-0.114957	6.50647	-4.76326	2.29256e-06	0.00353971	4.45216
acute_cd4	OLINK_SPOCK1	C6orf48	OLINK_SPOCK1	-0.279986	-0.396665	-0.163307	5.89398	-4.71087	2.94599e-06	0.00378907	4.22933
acute_cd4	OLINK_SPOCK1	SEC11A	OLINK_SPOCK1	-0.198488	-0.281354	-0.115622	6.96908	-4.70238	3.06757e-06	0.00378907	4.19341
acute_cd4	OLINK_SPOCK1	RPS17	OLINK_SPOCK1	-0.337088	-0.479743	-0.194434	5.79574	-4.63892	4.14115e-06	0.00455985	3.92704
acute_cd4	OLINK_SPOCK1	C16orf72	OLINK_SPOCK1	-0.383752	-0.546659	-0.220845	3.96787	-4.62456	4.42991e-06	0.00455985	3.86724
acute_cd4	OLINK_SPOCK1	DNAJC2	OLINK_SPOCK1	-0.208857	-0.297948	-0.119766	5.56779	-4.60231	4.91585e-06	0.00467081	3.77494
acute_cd4	OLINK_SPOCK1	HNRNPM	OLINK_SPOCK1	-0.181101	-0.259674	-0.102528	7.2891	-4.52486	7.03881e-06	0.00621024	3.45683
acute_cd4	OLINK_SPOCK1	NOG	OLINK_SPOCK1	-0.418572	-0.605708	-0.231436	0.818059	-4.39109	1.29223e-05	0.0106411	2.91944
acute_cd4	OLINK_SPOCK1	PPP4R3B	OLINK_SPOCK1	-0.296501	-0.43136	-0.161642	5.69161	-4.31623	1.80295e-05	0.013555	2.62538
acute_cd4	OLINK_SPOCK1	WDR83OS	OLINK_SPOCK1	-0.179146	-0.260774	-0.0975176	7.65277	-4.3085	1.86557e-05	0.013555	2.59525
acute_cd4	OLINK_SPOCK1	TAF13	OLINK_SPOCK1	-0.435052	-0.636478	-0.233626	1.90648	-4.24017	2.51624e-05	0.017267	2.33148
acute_cd4	OLINK_SPOCK1	BRK1	OLINK_SPOCK1	-0.196652	-0.288199	-0.105105	7.63802	-4.21709	2.78125e-05	0.0177048	2.24329
acute_cd4	OLINK_SPOCK1	ARHGAP32	OLINK_SPOCK1	-0.36067	-0.528851	-0.192489	0.741561	-4.2101	2.86671e-05	0.0177048	2.21664
acute_cd4	OLINK_SPOCK1	RTN4	OLINK_SPOCK1	-0.213416	-0.313826	-0.113005	6.65493	-4.1726	3.36907e-05	0.0198165	2.07453
acute_cd4	OLINK_SPOCK1	TCF7	OLINK_SPOCK1	-0.290994	-0.428368	-0.15362	7.24952	-4.15851	3.5786e-05	0.0200844	2.02145
acute_cd4	OLINK_SPOCK1	DNMT1	OLINK_SPOCK1	-0.209343	-0.308417	-0.110269	6.14123	-4.14819	3.73981e-05	0.0200844	1.9827
acute_cd4	OLINK_SPOCK1	FAM53B	OLINK_SPOCK1	-0.417539	-0.616057	-0.219021	3.6479	-4.12911	4.05654e-05	0.020417	1.91124
acute_cd4	OLINK_SPOCK1	SUMF2	OLINK_SPOCK1	-0.220888	-0.32602	-0.115757	5.80122	-4.12475	4.13232e-05	0.020417	1.89497
acute_cd4	OLINK_SPON1	RPS19	OLINK_SPON1	0.107016	0.0826265	0.131406	12.6717	8.61395	4.2338e-17	5.22958e-13	27.9723
acute_cd4	OLINK_SPON1	ADAR	OLINK_SPON1	-0.262203	-0.324307	-0.200099	6.91988	-8.28853	5.38037e-16	3.32292e-12	25.5391
acute_cd4	OLINK_SPON1	MX2	OLINK_SPON1	-0.48348	-0.601061	-0.365899	5.58777	-8.07235	2.78839e-15	1.14807e-11	23.9655
acute_cd4	OLINK_SPON1	OAS1	OLINK_SPON1	-0.632545	-0.79384	-0.47125	5.03781	-7.69892	4.39971e-14	1.35863e-10	21.3293
acute_cd4	OLINK_SPON1	IFI6	OLINK_SPON1	-0.521542	-0.655482	-0.387602	7.53866	-7.64429	6.5285e-14	1.6128e-10	20.9524
acute_cd4	OLINK_SPON1	MRPS18B	OLINK_SPON1	-0.233769	-0.294319	-0.173218	5.80583	-7.57929	1.04086e-13	2.14278e-10	20.5071
acute_cd4	OLINK_SPON1	ISG15	OLINK_SPON1	-0.49352	-0.626769	-0.360271	7.61733	-7.2711	9.08802e-13	1.49377e-09	18.4398
acute_cd4	OLINK_SPON1	C11orf58	OLINK_SPON1	-0.0905433	-0.115073	-0.0660134	7.69459	-7.24636	1.07799e-12	1.49377e-09	18.277
acute_cd4	OLINK_SPON1	MX1	OLINK_SPON1	-0.532919	-0.677609	-0.38823	6.24266	-7.23075	1.20033e-12	1.49377e-09	18.1745
acute_cd4	OLINK_SPON1	IFI16	OLINK_SPON1	-0.265463	-0.337548	-0.193378	6.57841	-7.22966	1.20934e-12	1.49377e-09	18.1674
acute_cd4	OLINK_SPON1	XAF1	OLINK_SPON1	-0.522697	-0.665552	-0.379841	6.6761	-7.18309	1.66436e-12	1.86893e-09	17.863
acute_cd4	OLINK_SPON1	C19orf66	OLINK_SPON1	-0.232163	-0.296248	-0.168079	6.75022	-7.11212	2.69912e-12	2.77829e-09	17.4022
acute_cd4	OLINK_SPON1	NMI	OLINK_SPON1	-0.316719	-0.405212	-0.228227	5.52801	-7.02633	4.81593e-12	4.57588e-09	16.8507
acute_cd4	OLINK_SPON1	NUDT9	OLINK_SPON1	-0.329119	-0.421536	-0.236702	3.58291	-6.99131	6.09006e-12	5.37317e-09	16.6271
acute_cd4	OLINK_SPON1	IFI44L	OLINK_SPON1	-0.714789	-0.91719	-0.512389	6.01468	-6.93306	8.97833e-12	7.39336e-09	16.2575
acute_cd4	OLINK_SPON1	SEC62	OLINK_SPON1	-0.104563	-0.13432	-0.0748059	7.52327	-6.89835	1.12996e-11	8.72333e-09	16.0387
acute_cd4	OLINK_SPON1	RSAD2	OLINK_SPON1	-0.678301	-0.873672	-0.482929	3.2744	-6.81584	1.9446e-11	1.38111e-08	15.522
acute_cd4	OLINK_SPON1	SP100	OLINK_SPON1	-0.223811	-0.288325	-0.159297	7.51455	-6.81058	2.01263e-11	1.38111e-08	15.4893
acute_cd4	OLINK_SPON1	CHMP5	OLINK_SPON1	-0.283225	-0.365424	-0.201026	5.84723	-6.7643	2.72183e-11	1.76948e-08	15.2022
acute_cd4	OLINK_SPON1	HERC5	OLINK_SPON1	-0.354208	-0.457993	-0.250423	5.30444	-6.70013	4.12473e-11	2.54743e-08	14.8068
acute_cd4	OLINK_SPON1	ERGIC2	OLINK_SPON1	-0.221959	-0.28717	-0.156748	5.53022	-6.68206	4.63429e-11	2.72585e-08	14.6961
acute_cd4	OLINK_SPON1	IFIT3	OLINK_SPON1	-0.705617	-0.91529	-0.495944	4.28683	-6.60672	7.50887e-11	4.0995e-08	14.2373
acute_cd4	OLINK_SPON1	IRF7	OLINK_SPON1	-0.446439	-0.57915	-0.313729	6.17432	-6.60414	7.63347e-11	4.0995e-08	14.2217
acute_cd4	OLINK_SPON1	NUDC	OLINK_SPON1	-0.156531	-0.203221	-0.109841	6.364	-6.58167	8.8068e-11	4.53257e-08	14.0858
acute_cd4	OLINK_SPON1	IFITM1	OLINK_SPON1	-0.173879	-0.225852	-0.121905	11.7056	-6.56787	9.6135e-11	4.74984e-08	14.0026
acute_cd4	OLINK_SPON2	MX1	OLINK_SPON2	-0.507668	-0.64147	-0.373866	6.24266	-7.44862	2.63246e-13	3.25161e-09	19.5872
acute_cd4	OLINK_SPON2	MX2	OLINK_SPON2	-0.411542	-0.521513	-0.30157	5.58777	-7.34673	5.37695e-13	3.32081e-09	18.9082
acute_cd4	OLINK_SPON2	NOG	OLINK_SPON2	-0.323728	-0.411318	-0.236138	0.818059	-7.25581	1.01003e-12	4.15863e-09	18.3091
acute_cd4	OLINK_SPON2	OAS1	OLINK_SPON2	-0.54422	-0.69466	-0.393781	5.03781	-7.10184	2.89399e-12	8.93663e-09	17.3092
acute_cd4	OLINK_SPON2	RPS19	OLINK_SPON2	0.0825565	0.0594625	0.105651	12.6717	7.01796	5.09418e-12	1.23599e-08	16.7724
acute_cd4	OLINK_SPON2	IFI6	OLINK_SPON2	-0.446544	-0.571896	-0.321192	7.53866	-6.99344	6.00385e-12	1.23599e-08	16.6165
acute_cd4	OLINK_SPON2	ADAR	OLINK_SPON2	-0.205758	-0.264241	-0.147275	6.91988	-6.90694	1.06758e-11	1.88382e-08	16.0703
acute_cd4	OLINK_SPON2	SAMD9	OLINK_SPON2	-0.354831	-0.456286	-0.253376	5.48766	-6.86607	1.39827e-11	2.15893e-08	15.8144
acute_cd4	OLINK_SPON2	SP100	OLINK_SPON2	-0.208022	-0.26776	-0.148284	7.51455	-6.83625	1.70105e-11	2.3346e-08	15.6285
acute_cd4	OLINK_SPON2	XAF1	OLINK_SPON2	-0.458312	-0.590941	-0.325683	6.6761	-6.78395	2.39496e-11	2.95825e-08	15.3041
acute_cd4	OLINK_SPON2	CELF1	OLINK_SPON2	-0.198331	-0.255973	-0.140689	5.2252	-6.75473	2.89647e-11	3.20876e-08	15.1239
acute_cd4	OLINK_SPON2	IFIT3	OLINK_SPON2	-0.66684	-0.860973	-0.472706	4.28683	-6.74342	3.11732e-11	3.20876e-08	15.0542
acute_cd4	OLINK_SPON2	ISG15	OLINK_SPON2	-0.421283	-0.545972	-0.296594	7.61733	-6.63292	6.35221e-11	6.03558e-08	14.3797
acute_cd4	OLINK_SPON2	IFI44L	OLINK_SPON2	-0.635362	-0.823827	-0.446897	6.01468	-6.61834	6.97243e-11	6.15167e-08	14.2915
acute_cd4	OLINK_SPON2	IFI16	OLINK_SPON2	-0.224173	-0.291402	-0.156944	6.57841	-6.5461	1.10352e-10	8.85637e-08	13.8567
acute_cd4	OLINK_SPON2	SP110	OLINK_SPON2	-0.1865	-0.242484	-0.130516	7.02396	-6.53996	1.1472e-10	8.85637e-08	13.8199
acute_cd4	OLINK_SPON2	OAS2	OLINK_SPON2	-0.371043	-0.484854	-0.257232	4.93895	-6.40026	2.75192e-10	1.91521e-07	12.9919
acute_cd4	OLINK_SPON2	TMEM256	OLINK_SPON2	0.113372	0.0785847	0.148159	6.52854	6.39799	2.79094e-10	1.91521e-07	12.9786
acute_cd4	OLINK_SPON2	STAT2	OLINK_SPON2	-0.30915	-0.404389	-0.21391	4.42771	-6.37253	3.26773e-10	2.12437e-07	12.8294
acute_cd4	OLINK_SPON2	PPM1K	OLINK_SPON2	-0.23506	-0.307578	-0.162542	5.86614	-6.36344	3.45641e-10	2.13468e-07	12.7763
acute_cd4	OLINK_SPON2	HERC6	OLINK_SPON2	-0.394729	-0.516721	-0.272736	3.81234	-6.35221	3.70455e-10	2.17898e-07	12.7107
acute_cd4	OLINK_SPON2	GIMAP6	OLINK_SPON2	-0.285887	-0.374547	-0.197226	4.76197	-6.33028	4.24018e-10	2.38067e-07	12.583
acute_cd4	OLINK_SPON2	OAS3	OLINK_SPON2	-0.42312	-0.554947	-0.291294	4.33301	-6.30115	5.06998e-10	2.7228e-07	12.414
acute_cd4	OLINK_SPON2	STX11	OLINK_SPON2	0.30262	0.208005	0.397236	4.01525	6.27904	5.80361e-10	2.98693e-07	12.2863
acute_cd4	OLINK_SPON2	EPSTI1	OLINK_SPON2	-0.363303	-0.477292	-0.249314	5.33557	-6.25699	6.63885e-10	3.13841e-07	12.1592
acute_cd4	OLINK_SPP1	NOG	OLINK_SPP1	-0.260149	-0.328353	-0.191945	0.818059	-7.48804	1.99242e-13	2.46104e-09	19.6518
acute_cd4	OLINK_SPP1	C6orf48	OLINK_SPP1	-0.151428	-0.194286	-0.108569	5.89398	-6.93628	8.78808e-12	5.42752e-08	16.1082
acute_cd4	OLINK_SPP1	LDHA	OLINK_SPP1	0.080487	0.0568064	0.104168	8.51264	6.67257	4.92595e-11	2.02818e-07	14.4981
acute_cd4	OLINK_SPP1	STX11	OLINK_SPP1	0.238527	0.165071	0.311982	4.01525	6.37486	3.221e-10	9.94646e-07	12.7466
acute_cd4	OLINK_SPP1	ZBTB20	OLINK_SPP1	-0.130906	-0.172251	-0.0895607	5.57252	-6.21575	8.52742e-10	2.10661e-06	11.8397
acute_cd4	OLINK_SPP1	GPRIN3	OLINK_SPP1	0.122769	0.0833268	0.162211	6.12335	6.11066	1.60348e-09	3.30104e-06	11.252
acute_cd4	OLINK_SPP1	PRDM1	OLINK_SPP1	0.165122	0.111089	0.219155	6.71428	5.99932	3.09919e-09	4.91284e-06	10.6392
acute_cd4	OLINK_SPP1	BPTF	OLINK_SPP1	-0.124963	-0.165885	-0.0840401	5.97731	-5.99483	3.18189e-09	4.91284e-06	10.6148
acute_cd4	OLINK_SPP1	SOCS3	OLINK_SPP1	0.242113	0.1593	0.324927	6.84922	5.7395	1.38503e-08	1.7232e-05	9.24892
acute_cd4	OLINK_SPP1	PPIG	OLINK_SPP1	-0.0867377	-0.116413	-0.0570628	6.96285	-5.73823	1.39507e-08	1.7232e-05	9.24221
acute_cd4	OLINK_SPP1	CELF1	OLINK_SPP1	-0.129945	-0.175146	-0.0847448	5.2252	-5.64385	2.36912e-08	2.6603e-05	8.75117
acute_cd4	OLINK_SPP1	KPNB1	OLINK_SPP1	-0.0829185	-0.111893	-0.0539444	6.43874	-5.61824	2.73166e-08	2.81179e-05	8.6192
acute_cd4	OLINK_SPP1	PDE7A	OLINK_SPP1	-0.184451	-0.250385	-0.118517	4.20796	-5.49201	5.46636e-08	5.19388e-05	7.97676
acute_cd4	OLINK_SPP1	LRRN3	OLINK_SPP1	-0.279186	-0.37951	-0.178862	1.7177	-5.46321	6.39166e-08	5.63927e-05	7.83204
acute_cd4	OLINK_SPP1	AC016831.7	OLINK_SPP1	0.0990913	0.0631863	0.134996	6.3969	5.41801	8.15764e-08	6.71755e-05	7.60636
acute_cd4	OLINK_SPP1	TRIM56	OLINK_SPP1	-0.174977	-0.239205	-0.110749	4.26533	-5.34831	1.18427e-07	8.8755e-05	7.26173
acute_cd4	OLINK_SPP1	BCL11B	OLINK_SPP1	-0.129191	-0.176756	-0.081625	5.79655	-5.33208	1.29089e-07	8.8755e-05	7.18207
acute_cd4	OLINK_SPP1	KMT2A	OLINK_SPP1	-0.104389	-0.142825	-0.065952	5.85876	-5.33171	1.29339e-07	8.8755e-05	7.18028
acute_cd4	OLINK_SPP1	ADAR	OLINK_SPP1	-0.125118	-0.171278	-0.0789586	6.91988	-5.32129	1.36681e-07	8.8857e-05	7.12927
acute_cd4	OLINK_SPP1	GAPDH	OLINK_SPP1	0.0599412	0.0372664	0.0826159	10.6235	5.18969	2.72319e-07	0.000168184	6.49283
acute_cd4	OLINK_SPP1	LBH	OLINK_SPP1	-0.130765	-0.18058	-0.0809497	6.63655	-5.15334	3.28581e-07	0.000193268	6.3196
acute_cd4	OLINK_SPP1	ASF1A	OLINK_SPP1	-0.177177	-0.24516	-0.109193	4.55714	-5.1164	3.97191e-07	0.000223005	6.14476
acute_cd4	OLINK_SPP1	MIF	OLINK_SPP1	0.0524789	0.032179	0.0727788	9.55556	5.07515	4.90175e-07	0.000252381	5.95091
acute_cd4	OLINK_SPP1	SNHG12	OLINK_SPP1	-0.104577	-0.145038	-0.0641169	5.40641	-5.07417	4.92623e-07	0.000252381	5.94633
acute_cd4	OLINK_SPP1	ZFP36	OLINK_SPP1	0.130136	0.0797159	0.180556	9.04213	5.06703	5.1081e-07	0.000252381	5.91293
acute_cd4	OLINK_SPRY2	IGHV3-30	OLINK_SPRY2	-0.180324	-0.246939	-0.113708	0.670389	-5.3142	1.41907e-07	0.0012764	7.10283
acute_cd4	OLINK_SPRY2	PLXDC2	OLINK_SPRY2	-0.15665	-0.215608	-0.0976928	1.07347	-5.21616	2.37348e-07	0.0012764	6.62628
acute_cd4	OLINK_SPRY2	KLF6	OLINK_SPRY2	0.0749017	0.0464301	0.103373	8.96912	5.16462	3.10007e-07	0.0012764	6.37906
acute_cd4	OLINK_SPRY2	H3F3B	OLINK_SPRY2	0.0497601	0.0305289	0.0689913	10.8782	5.07965	4.79099e-07	0.00147946	5.97641
acute_cd4	OLINK_SPRY2	TCL1A	OLINK_SPRY2	-0.119152	-0.169916	-0.0683879	0.612656	-4.60791	4.78889e-06	0.010837	3.85477
acute_cd4	OLINK_SPRY2	NEXN	OLINK_SPRY2	-0.141205	-0.201645	-0.0807645	1.07508	-4.5865	5.29182e-06	0.010837	3.76308
acute_cd4	OLINK_SPRY2	PPP1R15A	OLINK_SPRY2	0.129197	0.0729528	0.185441	6.36145	4.50957	7.551e-06	0.010837	3.43692
acute_cd4	OLINK_SPRY2	CLEC12A	OLINK_SPRY2	-0.154511	-0.222046	-0.0869765	1.49517	-4.49151	8.202e-06	0.010837	3.36111
acute_cd4	OLINK_SPRY2	HMGB2	OLINK_SPRY2	0.063124	0.0354602	0.0907878	7.04285	4.47962	8.65936e-06	0.010837	3.31138
acute_cd4	OLINK_SPRY2	AC116366.3	OLINK_SPRY2	-0.0963727	-0.138635	-0.0541107	5.68563	-4.47675	8.77348e-06	0.010837	3.29939
acute_cd4	OLINK_SPRY2	TAGLN2	OLINK_SPRY2	0.0459318	0.0254356	0.066428	9.1581	4.39946	1.24459e-05	0.0131034	2.97922
acute_cd4	OLINK_SPRY2	TLR4	OLINK_SPRY2	-0.113766	-0.164664	-0.0628677	0.71296	-4.38802	1.3101e-05	0.0131034	2.93228
acute_cd4	OLINK_SPRY2	HIST1H1E	OLINK_SPRY2	0.0969907	0.0534839	0.140497	6.94133	4.37655	1.37908e-05	0.0131034	2.88535
acute_cd4	OLINK_SPRY2	IFIT3	OLINK_SPRY2	-0.256813	-0.373921	-0.139705	4.28683	-4.30517	1.89311e-05	0.0165189	2.59579
acute_cd4	OLINK_SPRY2	RPS19BP1	OLINK_SPRY2	-0.0331007	-0.0482706	-0.0179307	6.71962	-4.28363	2.08119e-05	0.0165189	2.50929
acute_cd4	OLINK_SPRY2	CXCR2	OLINK_SPRY2	-0.129378	-0.18876	-0.0699969	0.847178	-4.2773	2.13976e-05	0.0165189	2.48396
acute_cd4	OLINK_SPRY2	EIF4B	OLINK_SPRY2	0.0410967	0.0220482	0.0601452	7.68717	4.2355	2.56788e-05	0.0186579	2.31753
acute_cd4	OLINK_SPRY2	STARD3NL	OLINK_SPRY2	-0.0881995	-0.129229	-0.0471696	4.8636	-4.22012	2.74506e-05	0.0188372	2.25668
acute_cd4	OLINK_SPRY2	IGLV1-51	OLINK_SPRY2	-0.195947	-0.28741	-0.104484	0.859593	-4.20583	2.92009e-05	0.0189836	2.20033
acute_cd4	OLINK_SPRY2	TRIM56	OLINK_SPRY2	-0.104929	-0.154224	-0.0556333	4.26533	-4.17876	3.28114e-05	0.0193852	2.0941
acute_cd4	OLINK_SPRY2	SON	OLINK_SPRY2	-0.0329645	-0.0484795	-0.0174494	8.68404	-4.17112	3.39047e-05	0.0193852	2.06424
acute_cd4	OLINK_SPRY2	IGKV3-11	OLINK_SPRY2	-0.187128	-0.275291	-0.0989648	1.27717	-4.16688	3.45267e-05	0.0193852	2.04768
acute_cd4	OLINK_SPRY2	IGHV1-2	OLINK_SPRY2	-0.127584	-0.187887	-0.0672814	0.642294	-4.15355	3.65532e-05	0.0196307	1.99574
acute_cd4	OLINK_SPRY2	IFI35	OLINK_SPRY2	-0.115708	-0.170862	-0.0605539	5.6461	-4.11855	4.2424e-05	0.0215242	1.86017
acute_cd4	OLINK_SPRY2	CFAP20	OLINK_SPRY2	0.107107	0.0559751	0.158239	4.1241	4.1123	4.35642e-05	0.0215242	1.83604
acute_cd4	OLINK_SRC	PPP1R15A	OLINK_SRC	0.151586	0.0960028	0.207169	6.36145	5.35395	1.14928e-07	0.000736081	7.29857
acute_cd4	OLINK_SRC	KLF6	OLINK_SRC	0.0766184	0.0483412	0.104896	8.96912	5.31932	1.3812e-07	0.000736081	7.12811
acute_cd4	OLINK_SRC	H3F3B	OLINK_SRC	0.0513568	0.0322268	0.0704869	10.8782	5.27038	1.78776e-07	0.000736081	6.88896
acute_cd4	OLINK_SRC	IGHV3-30	OLINK_SRC	-0.168299	-0.234662	-0.101937	0.670389	-4.97872	7.9696e-07	0.00216576	5.50627
acute_cd4	OLINK_SRC	PLXDC2	OLINK_SRC	-0.14819	-0.206848	-0.0895316	1.07347	-4.95961	8.76683e-07	0.00216576	5.41825
acute_cd4	OLINK_SRC	TCL1A	OLINK_SRC	-0.118691	-0.169115	-0.0682684	0.612656	-4.62114	4.50148e-06	0.00926704	3.9115
acute_cd4	OLINK_SRC	RPS19BP1	OLINK_SRC	-0.0344741	-0.0495352	-0.0194129	6.71962	-4.49359	8.12404e-06	0.0143354	3.3697
acute_cd4	OLINK_SRC	TLR4	OLINK_SRC	-0.11253	-0.163022	-0.0620375	0.71296	-4.37522	1.3873e-05	0.0205026	2.8797
acute_cd4	OLINK_SRC	HMGB2	OLINK_SRC	0.0610587	0.0335572	0.0885602	7.04285	4.35863	1.49388e-05	0.0205026	2.81202
acute_cd4	OLINK_SRC	TNFAIP2	OLINK_SRC	-0.137846	-0.202007	-0.0736847	1.51743	-4.21774	2.77345e-05	0.0342577	2.24703
acute_cd4	OLINK_SRC	TAGLN2	OLINK_SRC	0.0433613	0.0230005	0.063722	9.1581	4.18088	3.25141e-05	0.0349986	2.10211
acute_cd4	OLINK_SRC	TAGAP	OLINK_SRC	0.0755786	0.0400012	0.111156	6.72606	4.17046	3.40013e-05	0.0349986	2.06136
acute_cd4	OLINK_SRC	CLEC12A	OLINK_SRC	-0.1406	-0.207858	-0.0733423	1.49517	-4.10395	4.51306e-05	0.042881	1.8036
acute_cd4	OLINK_SRC	S100A9	OLINK_SRC	-0.133041	-0.197628	-0.0684534	7.33162	-4.04386	5.80916e-05	0.0498413	1.57411
acute_cd4	OLINK_SRC	CDKN1B	OLINK_SRC	0.0485208	0.0249079	0.0721337	6.95515	4.03401	6.05262e-05	0.0498413	1.53682
acute_cd4	OLINK_SRC	AC116366.3	OLINK_SRC	-0.0861949	-0.128312	-0.0440775	5.68563	-4.01771	6.47714e-05	0.0500035	1.47527
acute_cd4	OLINK_SRC	CXCR2	OLINK_SRC	-0.120116	-0.179119	-0.0611118	0.847178	-3.99649	7.07239e-05	0.0511741	1.39548
acute_cd4	OLINK_SRC	IGKV3-11	OLINK_SRC	-0.178074	-0.26583	-0.0903175	1.27717	-3.98365	7.45736e-05	0.0511741	1.34739
acute_cd4	OLINK_SRC	IGLV1-51	OLINK_SRC	-0.183952	-0.274969	-0.0929351	0.859593	-3.96772	7.96238e-05	0.0517638	1.28797
acute_cd4	OLINK_SRC	MYADM	OLINK_SRC	0.092869	0.0465025	0.139235	5.29539	3.93211	9.21121e-05	0.0568885	1.15592
acute_cd4	OLINK_SRC	HIST1H1E	OLINK_SRC	0.0863442	0.043033	0.129655	6.94133	3.91374	9.92567e-05	0.0583819	1.08826
acute_cd4	OLINK_SRC	C19orf12	OLINK_SRC	-0.102743	-0.155432	-0.0500539	4.13375	-3.82816	0.000140024	0.0729477	0.777008
acute_cd4	OLINK_SRC	HS6ST1	OLINK_SRC	-0.10165	-0.153955	-0.0493441	1.19587	-3.8152	0.000147431	0.0729477	0.730444
acute_cd4	OLINK_SRC	C1QB	OLINK_SRC	-0.0981902	-0.148744	-0.0476366	0.674691	-3.81307	0.000148683	0.0729477	0.722808
acute_cd4	OLINK_SRC	CBX3	OLINK_SRC	-0.0428434	-0.0649802	-0.0207067	6.71658	-3.79952	0.000156883	0.0729477	0.674333
acute_cd4	OLINK_SRP14	AC016831.7	OLINK_SRP14	0.129122	0.0836489	0.174594	6.3969	5.57451	3.47916e-08	0.000122612	8.36602
acute_cd4	OLINK_SRP14	C19orf66	OLINK_SRP14	-0.169501	-0.229339	-0.109663	6.75022	-5.56103	3.74724e-08	0.000122612	8.29769
acute_cd4	OLINK_SRP14	ITM2B	OLINK_SRP14	-0.0999814	-0.135321	-0.0646422	9.81516	-5.5542	3.89058e-08	0.000122612	8.26314
acute_cd4	OLINK_SRP14	L3HYPDH	OLINK_SRP14	-0.27412	-0.372101	-0.176139	2.75051	-5.49233	5.45686e-08	0.000122612	7.95187
acute_cd4	OLINK_SRP14	ISG15	OLINK_SRP14	-0.34768	-0.47202	-0.223341	7.61733	-5.48945	5.54289e-08	0.000122612	7.93748
acute_cd4	OLINK_SRP14	STAT1	OLINK_SRP14	-0.281581	-0.382525	-0.180637	6.76692	-5.47623	5.95588e-08	0.000122612	7.87139
acute_cd4	OLINK_SRP14	TRIM56	OLINK_SRP14	-0.224067	-0.304889	-0.143245	4.26533	-5.44261	7.14458e-08	0.000126071	7.70406
acute_cd4	OLINK_SRP14	OAS1	OLINK_SRP14	-0.416783	-0.567932	-0.265633	5.03781	-5.41329	8.36708e-08	0.000129188	7.55887
acute_cd4	OLINK_SRP14	TYMP	OLINK_SRP14	-0.262847	-0.359155	-0.166539	6.0156	-5.35795	1.12502e-07	0.000154402	7.28682
acute_cd4	OLINK_SRP14	MX2	OLINK_SRP14	-0.301231	-0.412124	-0.190339	5.58777	-5.33283	1.28573e-07	0.000158813	7.16418
acute_cd4	OLINK_SRP14	ADAR	OLINK_SRP14	-0.157617	-0.216177	-0.0990576	6.91988	-5.28401	1.66411e-07	0.000183321	6.92735
acute_cd4	OLINK_SRP14	PARP12	OLINK_SRP14	-0.2775	-0.380853	-0.174148	4.26486	-5.2711	1.78097e-07	0.000183321	6.86507
acute_cd4	OLINK_SRP14	HLA-F	OLINK_SRP14	-0.120433	-0.166897	-0.07397	7.48619	-5.08856	4.5785e-07	0.000413257	5.99944
acute_cd4	OLINK_SRP14	IFI6	OLINK_SRP14	-0.324708	-0.4504	-0.199016	7.53866	-5.07159	4.99124e-07	0.000413257	5.92041
acute_cd4	OLINK_SRP14	ZFP36	OLINK_SRP14	0.164739	0.100956	0.228522	9.04213	5.07052	5.01851e-07	0.000413257	5.91542
acute_cd4	OLINK_SRP14	TGM1	OLINK_SRP14	-0.254076	-0.353653	-0.154499	0.82518	-5.00914	6.84274e-07	0.000500772	5.63164
acute_cd4	OLINK_SRP14	GBP1	OLINK_SRP14	-0.245952	-0.342372	-0.149531	5.4285	-5.00771	6.8921e-07	0.000500772	5.62507
acute_cd4	OLINK_SRP14	HEXDC	OLINK_SRP14	-0.181286	-0.252874	-0.109698	4.32856	-4.97144	8.26466e-07	0.000567139	5.45896
acute_cd4	OLINK_SRP14	PNPLA2	OLINK_SRP14	-0.179893	-0.251094	-0.108691	6.42719	-4.96003	8.74847e-07	0.000568742	5.40694
acute_cd4	OLINK_SRP14	EIF1	OLINK_SRP14	0.0890535	0.0535812	0.124526	11.0404	4.92856	1.0229e-06	0.000631745	5.26402
acute_cd4	OLINK_SRP14	PTP4A1	OLINK_SRP14	0.140548	0.0840376	0.197058	5.78827	4.88266	1.28293e-06	0.000744862	5.05708
acute_cd4	OLINK_SRP14	PIN4	OLINK_SRP14	-0.140693	-0.197356	-0.084031	5.62141	-4.87458	1.33481e-06	0.000744862	5.02087
acute_cd4	OLINK_SRP14	CSNK1G2	OLINK_SRP14	-0.193553	-0.271711	-0.115395	4.23261	-4.86168	1.42193e-06	0.000744862	4.96313
acute_cd4	OLINK_SRP14	STAT2	OLINK_SRP14	-0.235664	-0.330897	-0.140431	4.42771	-4.85808	1.44727e-06	0.000744862	4.94701
acute_cd4	OLINK_SRP14	EZR	OLINK_SRP14	0.100705	0.0598692	0.14154	7.4812	4.8414	1.57013e-06	0.000775769	4.87262
acute_cd4	OLINK_SRPK2	PNPLA2	OLINK_SRPK2	-0.2741	-0.370709	-0.17749	6.42719	-5.56991	3.56845e-08	0.000440775	8.15356
acute_cd4	OLINK_SRPK2	CCDC85B	OLINK_SRPK2	-0.282535	-0.391741	-0.17333	7.47194	-5.0791	4.80429e-07	0.0021656	5.83186
acute_cd4	OLINK_SRPK2	HIST1H1E	OLINK_SRPK2	0.252996	0.154432	0.35156	6.94133	5.03912	5.88338e-07	0.0021656	5.65145
acute_cd4	OLINK_SRPK2	TAGLN2	OLINK_SRPK2	0.118045	0.0717357	0.164354	9.1581	5.00424	7.01296e-07	0.0021656	5.49515
acute_cd4	OLINK_SRPK2	KLF6	OLINK_SRPK2	0.161187	0.0964368	0.225938	8.96912	4.88704	1.25555e-06	0.00310171	4.97733
acute_cd4	OLINK_SRPK2	MAF1	OLINK_SRPK2	-0.184157	-0.261676	-0.106638	6.36621	-4.66377	3.6835e-06	0.00758311	4.0226
acute_cd4	OLINK_SRPK2	GATAD2A	OLINK_SRPK2	-0.209154	-0.29954	-0.118769	4.36415	-4.54282	6.47953e-06	0.0114336	3.5229
acute_cd4	OLINK_SRPK2	TYMP	OLINK_SRPK2	-0.298873	-0.430281	-0.167466	6.0156	-4.46504	9.2541e-06	0.0126151	3.20806
acute_cd4	OLINK_SRPK2	EIF4B	OLINK_SRPK2	0.0978813	0.0546948	0.141068	7.68717	4.44949	9.93078e-06	0.0126151	3.14578
acute_cd4	OLINK_SRPK2	HEXDC	OLINK_SRPK2	-0.220717	-0.318235	-0.123198	4.32856	-4.44331	1.0213e-05	0.0126151	3.12105
acute_cd4	OLINK_SRPK2	C19orf66	OLINK_SRPK2	-0.183569	-0.265255	-0.101884	6.75022	-4.41177	1.1776e-05	0.0126575	2.99542
acute_cd4	OLINK_SRPK2	AL138963.3	OLINK_SRPK2	0.301919	0.167276	0.436562	7.04286	4.40214	1.22968e-05	0.0126575	2.95727
acute_cd4	OLINK_SRPK2	SNHG12	OLINK_SRPK2	-0.154587	-0.224783	-0.0843914	5.40641	-4.32335	1.74711e-05	0.0153298	2.6478
acute_cd4	OLINK_SRPK2	NAGPA	OLINK_SRPK2	-0.250599	-0.364488	-0.13671	4.2561	-4.31973	1.77529e-05	0.0153298	2.63372
acute_cd4	OLINK_SRPK2	ZBP1	OLINK_SRPK2	-0.22209	-0.3234	-0.12078	5.56552	-4.30362	1.90606e-05	0.0153298	2.57115
acute_cd4	OLINK_SRPK2	PLXDC2	OLINK_SRPK2	-0.294567	-0.42923	-0.159904	1.07347	-4.29432	1.98573e-05	0.0153298	2.53512
acute_cd4	OLINK_SRPK2	ISG15	OLINK_SRPK2	-0.362676	-0.532272	-0.19308	7.61733	-4.19819	3.01793e-05	0.0215968	2.16711
acute_cd4	OLINK_SRPK2	KHSRP	OLINK_SRPK2	-0.213653	-0.313979	-0.113326	3.89095	-4.18073	3.25345e-05	0.0215968	2.10113
acute_cd4	OLINK_SRPK2	NUS1	OLINK_SRPK2	-0.24315	-0.357715	-0.128584	4.26788	-4.16658	3.45713e-05	0.0215968	2.04782
acute_cd4	OLINK_SRPK2	MTDH	OLINK_SRPK2	-0.087875	-0.129335	-0.0464148	7.59933	-4.16095	3.54138e-05	0.0215968	2.02669
acute_cd4	OLINK_SRPK2	BAZ1A	OLINK_SRPK2	-0.101891	-0.150062	-0.05372	6.5974	-4.1525	3.67173e-05	0.0215968	1.99497
acute_cd4	OLINK_SRPK2	EEF2	OLINK_SRPK2	0.107119	0.0562011	0.158037	9.90213	4.13004	4.04038e-05	0.0216206	1.91104
acute_cd4	OLINK_SRPK2	PPP1R15A	OLINK_SRPK2	0.269233	0.14108	0.397386	6.36145	4.12438	4.1387e-05	0.0216206	1.88995
acute_cd4	OLINK_SRPK2	MX2	OLINK_SRPK2	-0.317143	-0.468229	-0.166057	5.58777	-4.12087	4.2009e-05	0.0216206	1.87687
acute_cd4	OLINK_SRPK2	ID2	OLINK_SRPK2	-0.213258	-0.31568	-0.110836	6.98288	-4.08761	4.83526e-05	0.0233604	1.7536
acute_cd4	OLINK_SSB	AC103563.7	OLINK_SSB	-0.313416	-0.436971	-0.189862	1.16013	-4.97991	7.92213e-07	0.00978541	5.30598
acute_cd4	OLINK_SSB	NAP1L1	OLINK_SSB	-0.129018	-0.186432	-0.071604	7.87077	-4.41155	1.17878e-05	0.047884	2.94787
acute_cd4	OLINK_SSB	RPS14	OLINK_SSB	-0.0949084	-0.137573	-0.052244	12.4001	-4.36714	1.43827e-05	0.047884	2.77496
acute_cd4	OLINK_SSB	FAM20B	OLINK_SSB	-0.28365	-0.412115	-0.155186	1.96278	-4.3347	1.66148e-05	0.047884	2.64967
acute_cd4	OLINK_SSB	AUP1	OLINK_SSB	0.0982968	0.0527795	0.143814	6.89839	4.23957	2.52287e-05	0.047884	2.28737
acute_cd4	OLINK_SSB	RPL34	OLINK_SSB	-0.0871432	-0.127786	-0.0465002	12.7502	-4.20927	2.87695e-05	0.047884	2.17359
acute_cd4	OLINK_SSB	NFRKB	OLINK_SSB	-0.242627	-0.356093	-0.129161	3.78691	-4.19789	3.02178e-05	0.047884	2.13106
acute_cd4	OLINK_SSB	SMDT1	OLINK_SSB	-0.183262	-0.269256	-0.0972686	7.97411	-4.18375	3.21152e-05	0.047884	2.07834
acute_cd4	OLINK_SSB	HEBP2	OLINK_SSB	-0.288715	-0.42482	-0.152611	4.31699	-4.16444	3.48896e-05	0.047884	2.00663
acute_cd4	OLINK_SSB	ENTR1	OLINK_SSB	-0.279583	-0.414244	-0.144921	2.12619	-4.07592	5.07903e-05	0.0585316	1.68202
acute_cd4	OLINK_SSB	C7orf43	OLINK_SSB	-0.267157	-0.396652	-0.137663	2.23798	-4.05018	5.65779e-05	0.0585316	1.58885
acute_cd4	OLINK_SSB	OXA1L	OLINK_SSB	-0.114973	-0.17101	-0.0589362	6.50642	-4.02792	6.20823e-05	0.0585316	1.50874
acute_cd4	OLINK_SSB	RGL4	OLINK_SSB	-0.225578	-0.336079	-0.115078	4.7418	-4.00768	6.75222e-05	0.0585316	1.43629
acute_cd4	OLINK_SSB	TRBV12-3	OLINK_SSB	-0.523372	-0.780081	-0.266663	5.36484	-4.00248	6.89943e-05	0.0585316	1.4177
acute_cd4	OLINK_SSB	NRDC	OLINK_SSB	0.124902	0.0633213	0.186483	5.65976	3.98184	7.51299e-05	0.0585316	1.34426
acute_cd4	OLINK_SSB	AC106739.1	OLINK_SSB	-0.289374	-0.43259	-0.146158	1.41678	-3.96667	7.99666e-05	0.0585316	1.29051
acute_cd4	OLINK_SSB	RTL10	OLINK_SSB	-0.26038	-0.389304	-0.131455	1.72396	-3.96488	8.05567e-05	0.0585316	1.28417
acute_cd4	OLINK_SSB	TFRC	OLINK_SSB	-0.24039	-0.361077	-0.119703	3.50416	-3.91034	0.000100634	0.063337	1.09261
acute_cd4	OLINK_SSB	TUBG2	OLINK_SSB	-0.275326	-0.413619	-0.137033	2.42027	-3.90846	0.000101404	0.063337	1.08605
acute_cd4	OLINK_SSB	SELENOI	OLINK_SSB	-0.233775	-0.351809	-0.11574	3.14832	-3.88818	0.000110074	0.063337	1.0155
acute_cd4	OLINK_SSB	RPSA	OLINK_SSB	-0.0904381	-0.136321	-0.0445551	11.2429	-3.86954	0.000118658	0.063337	0.950951
acute_cd4	OLINK_SSB	BLOC1S2	OLINK_SSB	0.0857187	0.0419807	0.129457	5.97883	3.84747	0.000129635	0.063337	0.874941
acute_cd4	OLINK_SSB	CTSH	OLINK_SSB	-0.239805	-0.362887	-0.116723	4.82329	-3.82492	0.000141839	0.063337	0.797692
acute_cd4	OLINK_SSB	ADCY3	OLINK_SSB	-0.251463	-0.380666	-0.12226	1.67671	-3.82086	0.000144152	0.063337	0.783804
acute_cd4	OLINK_SSB	AC040169.1	OLINK_SSB	-0.254143	-0.384741	-0.123544	1.82824	-3.82031	0.000144466	0.063337	0.781939
acute_cd4	OLINK_SSC4D	THEM4	OLINK_SSC4D	0.0644071	0.0374653	0.091349	6.14965	4.69316	3.20492e-06	0.0395871	4.22461
acute_cd4	OLINK_SSC4D	TXN	OLINK_SSC4D	-0.047176	-0.0682606	-0.0260914	7.76395	-4.39253	1.28391e-05	0.0792941	2.95298
acute_cd4	OLINK_SSC4D	BHLHE40	OLINK_SSC4D	-0.0971585	-0.142463	-0.0518537	5.907	-4.21013	2.86628e-05	0.118014	2.22033
acute_cd4	OLINK_SSC4D	TNFSF13B	OLINK_SSC4D	0.135471	0.0682576	0.202684	3.38165	3.95685	8.32535e-05	0.257087	1.25204
acute_cd4	OLINK_SSC4D	XCL1	OLINK_SSC4D	-0.186002	-0.280316	-0.0916881	2.50842	-3.87169	0.000117636	0.290607	0.93938
acute_cd4	OLINK_SSC4D	ARL4C	OLINK_SSC4D	-0.0437073	-0.0662331	-0.0211815	7.79325	-3.80919	0.000150989	0.310836	0.714053
acute_cd4	OLINK_SSC4D	AK5	OLINK_SSC4D	0.135182	0.0630005	0.207364	3.14934	3.67664	0.000253413	0.352545	0.247877
acute_cd4	OLINK_SSC4D	NELL2	OLINK_SSC4D	0.112103	0.0519026	0.172303	4.95671	3.65576	0.000274562	0.352545	0.175877
acute_cd4	OLINK_SSC4D	LINC02295	OLINK_SSC4D	0.104928	0.0485082	0.161348	1.04806	3.65106	0.000279545	0.352545	0.159726
acute_cd4	OLINK_SSC4D	CARMIL1	OLINK_SSC4D	0.104504	0.047885	0.161122	1.2254	3.62352	0.00031049	0.352545	0.065502
acute_cd4	OLINK_SSC4D	NOG	OLINK_SSC4D	0.097657	0.0440643	0.15125	0.818059	3.57731	0.000369744	0.352545	-0.0910699
acute_cd4	OLINK_SSC4D	ATP23	OLINK_SSC4D	0.105569	0.047126	0.164013	3.05367	3.54619	0.000415447	0.352545	-0.195417
acute_cd4	OLINK_SSC4D	IL2	OLINK_SSC4D	0.112836	0.0501142	0.175558	1.28332	3.53173	0.000438425	0.352545	-0.24358
acute_cd4	OLINK_SSC4D	FAS	OLINK_SSC4D	-0.0654997	-0.101936	-0.0290632	5.42563	-3.52908	0.000442779	0.352545	-0.25242
acute_cd4	OLINK_SSC4D	PPP1R2	OLINK_SSC4D	0.0321494	0.0141584	0.0501404	7.36083	3.50813	0.000478522	0.352545	-0.321828
acute_cd4	OLINK_SSC4D	GPC2	OLINK_SSC4D	0.0783414	0.034333	0.12235	0.662968	3.49473	0.000502777	0.352545	-0.366009
acute_cd4	OLINK_SSC4D	THADA	OLINK_SSC4D	-0.0774348	-0.121111	-0.0337588	4.19882	-3.48058	0.00052965	0.352545	-0.412514
acute_cd4	OLINK_SSC4D	AES	OLINK_SSC4D	0.0292723	0.0127153	0.0458294	8.72786	3.47083	0.000548942	0.352545	-0.444455
acute_cd4	OLINK_SSC4D	GPRIN3	OLINK_SSC4D	-0.053791	-0.0844223	-0.0231596	6.12335	-3.44748	0.000597823	0.352545	-0.520565
acute_cd4	OLINK_SSC4D	UGCG	OLINK_SSC4D	-0.0791415	-0.124286	-0.0339974	5.24475	-3.44161	0.00061072	0.352545	-0.5396
acute_cd4	OLINK_SSC4D	POMP	OLINK_SSC4D	-0.0440973	-0.0692565	-0.0189381	7.29164	-3.44091	0.000612282	0.352545	-0.541877
acute_cd4	OLINK_SSC4D	LINC01891	OLINK_SSC4D	0.116365	0.0498399	0.182889	1.61303	3.43398	0.000627913	0.352545	-0.564353
acute_cd4	OLINK_SSC4D	ST13	OLINK_SSC4D	0.0277163	0.0117542	0.0436784	7.69945	3.40882	0.000687772	0.369363	-0.645489
acute_cd4	OLINK_SSC4D	SNRPA1	OLINK_SSC4D	-0.0501668	-0.0792655	-0.021068	6.36354	-3.38454	0.000750537	0.383733	-0.723238
acute_cd4	OLINK_SSC4D	MDK	OLINK_SSC4D	0.0917206	0.0383474	0.145094	1.11547	3.37367	0.000780337	0.383733	-0.75788
acute_cd4	OLINK_SSC5D	LAIR2	OLINK_SSC5D	0.625597	0.364141	0.887053	4.17985	4.69737	3.14151e-06	0.038804	3.98107
acute_cd4	OLINK_SSC5D	TMCC3	OLINK_SSC5D	0.424117	0.239862	0.608372	1.57921	4.51882	7.23679e-06	0.0446944	3.26964
acute_cd4	OLINK_SSC5D	TRBC2	OLINK_SSC5D	0.110187	0.0599111	0.160464	8.5557	4.30256	1.91501e-05	0.0678996	2.4427
acute_cd4	OLINK_SSC5D	PDCD1	OLINK_SSC5D	0.393811	0.211059	0.576563	3.59518	4.23042	2.62513e-05	0.0678996	2.17538
acute_cd4	OLINK_SSC5D	DDX21	OLINK_SSC5D	-0.149402	-0.218907	-0.0798961	7.07502	-4.21983	2.74853e-05	0.0678996	2.13648
acute_cd4	OLINK_SSC5D	NBPF15	OLINK_SSC5D	-0.233402	-0.343839	-0.122964	4.85824	-4.14901	3.72672e-05	0.0767208	1.87886
acute_cd4	OLINK_SSC5D	ETHE1	OLINK_SSC5D	0.154948	0.0800999	0.229797	6.0808	4.06409	5.33777e-05	0.0941887	1.57535
acute_cd4	OLINK_SSC5D	RNLS	OLINK_SSC5D	0.284208	0.143877	0.424538	1.59503	3.97597	7.69694e-05	0.106039	1.26674
acute_cd4	OLINK_SSC5D	SH3BGRL3	OLINK_SSC5D	0.105326	0.0533083	0.157345	11.0945	3.97504	7.72628e-05	0.106039	1.26354
acute_cd4	OLINK_SSC5D	MTUS1	OLINK_SSC5D	0.261628	0.129204	0.394052	0.874152	3.87862	0.0001144	0.126628	0.933342
acute_cd4	OLINK_SSC5D	ZFAND6	OLINK_SSC5D	0.174292	0.0855711	0.263013	5.29	3.85665	0.000124959	0.126628	0.859173
acute_cd4	OLINK_SSC5D	AEBP1	OLINK_SSC5D	-0.284736	-0.430789	-0.138683	1.0673	-3.82729	0.00014051	0.126628	0.760708
acute_cd4	OLINK_SSC5D	PTMS	OLINK_SSC5D	0.377018	0.181952	0.572084	2.83944	3.79436	0.000160117	0.126628	0.651134
acute_cd4	OLINK_SSC5D	NUTM2B-AS1	OLINK_SSC5D	0.259973	0.12532	0.394626	4.54882	3.79028	0.000162723	0.126628	0.6376
acute_cd4	OLINK_SSC5D	ASL	OLINK_SSC5D	0.290108	0.138896	0.441319	3.24622	3.76646	0.000178724	0.126628	0.558991
acute_cd4	OLINK_SSC5D	CDC7	OLINK_SSC5D	0.300402	0.143615	0.45719	2.3661	3.76141	0.0001823	0.126628	0.542396
acute_cd4	OLINK_SSC5D	MRPS27	OLINK_SSC5D	0.207803	0.0990708	0.316534	4.37776	3.75192	0.000189211	0.126628	0.511227
acute_cd4	OLINK_SSC5D	USP28	OLINK_SSC5D	0.331843	0.158064	0.505621	3.4829	3.74883	0.000191514	0.126628	0.501095
acute_cd4	OLINK_SSC5D	DIP2C	OLINK_SSC5D	-0.280969	-0.428618	-0.133319	1.17077	-3.73581	0.000201506	0.126628	0.458513
acute_cd4	OLINK_SSC5D	F2R	OLINK_SSC5D	0.365228	0.172481	0.557975	3.82922	3.71994	0.00021435	0.126628	0.406799
acute_cd4	OLINK_SSC5D	ZBTB42	OLINK_SSC5D	0.207916	0.097679	0.318153	0.605438	3.7027	0.000229167	0.126628	0.350887
acute_cd4	OLINK_SSC5D	AL021453.1	OLINK_SSC5D	-0.307669	-0.471575	-0.143763	2.3993	-3.68509	0.000245304	0.126628	0.293991
acute_cd4	OLINK_SSC5D	PSENEN	OLINK_SSC5D	0.227002	0.105688	0.348315	4.88715	3.67347	0.000256521	0.126628	0.256622
acute_cd4	OLINK_SSC5D	TRGC2	OLINK_SSC5D	0.393712	0.183218	0.604206	3.3655	3.67196	0.000258019	0.126628	0.251757
acute_cd4	OLINK_SSC5D	ABCA2	OLINK_SSC5D	0.304961	0.141785	0.468136	3.05608	3.669	0.000260971	0.126628	0.242251
acute_cd4	OLINK_ST3GAL1	RPS14	OLINK_ST3GAL1	-0.201326	-0.24441	-0.158241	12.4001	-9.17348	4.47018e-19	5.52157e-15	32.3109
acute_cd4	OLINK_ST3GAL1	RPS6	OLINK_ST3GAL1	-0.169276	-0.212427	-0.126125	11.842	-7.70123	4.32686e-14	2.67227e-10	21.3346
acute_cd4	OLINK_ST3GAL1	PTGES3	OLINK_ST3GAL1	0.172128	0.126962	0.217294	8.20255	7.48167	2.08441e-13	7.18336e-10	19.8351
acute_cd4	OLINK_ST3GAL1	SHISA5	OLINK_ST3GAL1	0.280963	0.206625	0.355301	7.56247	7.41989	3.22231e-13	7.18336e-10	19.4199
acute_cd4	OLINK_ST3GAL1	SOD1	OLINK_ST3GAL1	0.133897	0.0984168	0.169377	8.74781	7.40875	3.48472e-13	7.18336e-10	19.3453
acute_cd4	OLINK_ST3GAL1	IRF7	OLINK_ST3GAL1	0.663634	0.487779	0.839488	6.17432	7.40856	3.48932e-13	7.18336e-10	19.344
acute_cd4	OLINK_ST3GAL1	RPS27A	OLINK_ST3GAL1	-0.142584	-0.181026	-0.104143	12.6305	-7.28168	8.44737e-13	1.3639e-09	18.5015
acute_cd4	OLINK_ST3GAL1	IFITM1	OLINK_ST3GAL1	0.254826	0.186063	0.323589	11.7056	7.27521	8.83353e-13	1.3639e-09	18.459
acute_cd4	OLINK_ST3GAL1	RPL27	OLINK_ST3GAL1	-0.143146	-0.18191	-0.104383	10.329	-7.24968	1.0536e-12	1.446e-09	18.2911
acute_cd4	OLINK_ST3GAL1	TMEM59	OLINK_ST3GAL1	0.152053	0.110452	0.193654	7.85461	7.17551	1.75293e-12	2.16521e-09	17.8063
acute_cd4	OLINK_ST3GAL1	LY6E	OLINK_ST3GAL1	0.348538	0.251764	0.445313	9.37884	7.07049	3.57734e-12	3.8562e-09	17.1272
acute_cd4	OLINK_ST3GAL1	EIF2AK2	OLINK_ST3GAL1	0.503849	0.363816	0.643882	6.50797	7.06365	3.74631e-12	3.8562e-09	17.0833
acute_cd4	OLINK_ST3GAL1	RPL4	OLINK_ST3GAL1	-0.201032	-0.257208	-0.144855	9.99647	-7.02536	4.84764e-12	4.60601e-09	16.8381
acute_cd4	OLINK_ST3GAL1	RPL34	OLINK_ST3GAL1	-0.149801	-0.191907	-0.107694	12.7502	-6.98435	6.37993e-12	5.62892e-09	16.5767
acute_cd4	OLINK_ST3GAL1	FKBP11	OLINK_ST3GAL1	0.249933	0.179494	0.320371	6.78114	6.9658	7.22098e-12	5.94624e-09	16.4589
acute_cd4	OLINK_ST3GAL1	ISG20	OLINK_ST3GAL1	0.282115	0.202364	0.361867	8.5143	6.94456	8.31773e-12	6.42129e-09	16.3244
acute_cd4	OLINK_ST3GAL1	CALR	OLINK_ST3GAL1	0.192425	0.13675	0.2481	8.45314	6.78518	2.37588e-11	1.69812e-08	15.3265
acute_cd4	OLINK_ST3GAL1	RPL21	OLINK_ST3GAL1	-0.172264	-0.222151	-0.122376	11.1953	-6.77893	2.4746e-11	1.69812e-08	15.2879
acute_cd4	OLINK_ST3GAL1	RPS7	OLINK_ST3GAL1	-0.0940682	-0.121715	-0.0664214	11.9428	-6.67969	4.70528e-11	3.05893e-08	14.6773
acute_cd4	OLINK_ST3GAL1	BST2	OLINK_ST3GAL1	0.367297	0.259032	0.475562	7.4713	6.66022	5.33259e-11	3.29341e-08	14.5584
acute_cd4	OLINK_ST3GAL1	ALOX5AP	OLINK_ST3GAL1	0.242235	0.170381	0.31409	7.93226	6.61829	6.97489e-11	4.06594e-08	14.3035
acute_cd4	OLINK_ST3GAL1	SP100	OLINK_ST3GAL1	0.290219	0.204055	0.376383	7.51455	6.6124	7.24181e-11	4.06594e-08	14.2678
acute_cd4	OLINK_ST3GAL1	RPLP2	OLINK_ST3GAL1	-0.131773	-0.171494	-0.0920516	11.469	-6.5127	1.36252e-10	7.06787e-08	13.6679
acute_cd4	OLINK_ST3GAL1	RPS11	OLINK_ST3GAL1	-0.12671	-0.164935	-0.0884855	9.66926	-6.50766	1.4064e-10	7.06787e-08	13.6378
acute_cd4	OLINK_ST3GAL1	XAF1	OLINK_ST3GAL1	0.635601	0.443634	0.827567	6.6761	6.50008	1.47515e-10	7.06787e-08	13.5925
acute_cd4	OLINK_ST6GAL1	NOG	OLINK_ST6GAL1	-0.506532	-0.627882	-0.385182	0.818059	-8.19455	1.10485e-15	1.36471e-11	24.4723
acute_cd4	OLINK_ST6GAL1	PRDM1	OLINK_ST6GAL1	0.37592	0.280464	0.471376	6.71428	7.73127	3.47913e-14	2.14871e-10	21.2443
acute_cd4	OLINK_ST6GAL1	KLF6	OLINK_ST6GAL1	0.243092	0.177295	0.308889	8.96912	7.25309	1.02912e-12	4.23725e-09	18.0794
acute_cd4	OLINK_ST6GAL1	SERF2	OLINK_ST6GAL1	0.0942397	0.0673617	0.121118	10.4981	6.88329	1.2482e-11	3.85445e-08	15.7512
acute_cd4	OLINK_ST6GAL1	C6orf48	OLINK_ST6GAL1	-0.262099	-0.338942	-0.185256	5.89398	-6.69609	4.23353e-11	1.04585e-07	14.6133
acute_cd4	OLINK_ST6GAL1	GPRIN3	OLINK_ST6GAL1	0.237276	0.167073	0.307479	6.12335	6.63528	6.25683e-11	1.28807e-07	14.2496
acute_cd4	OLINK_ST6GAL1	LDHA	OLINK_ST6GAL1	0.14218	0.0996035	0.184757	8.51264	6.5558	1.03779e-10	1.83125e-07	13.7786
acute_cd4	OLINK_ST6GAL1	SOCS3	OLINK_ST6GAL1	0.490167	0.342617	0.637716	6.84922	6.52176	1.28684e-10	1.98688e-07	13.5784
acute_cd4	OLINK_ST6GAL1	BHLHE40	OLINK_ST6GAL1	0.33911	0.23468	0.44354	5.907	6.37492	3.21969e-10	4.41884e-07	12.7255
acute_cd4	OLINK_ST6GAL1	RGS16	OLINK_ST6GAL1	0.633364	0.4348	0.831927	3.08079	6.26199	6.43991e-10	7.95457e-07	12.0813
acute_cd4	OLINK_ST6GAL1	AC016831.7	OLINK_ST6GAL1	0.196685	0.132905	0.260464	6.3969	6.05408	2.24424e-09	2.52008e-06	10.9224
acute_cd4	OLINK_ST6GAL1	ZBTB20	OLINK_ST6GAL1	-0.22448	-0.29835	-0.150609	5.57252	-5.96577	3.77219e-09	3.88284e-06	10.4408
acute_cd4	OLINK_ST6GAL1	BATF	OLINK_ST6GAL1	0.264998	0.176881	0.353115	5.93291	5.90393	5.40556e-09	5.13612e-06	10.1074
acute_cd4	OLINK_ST6GAL1	BPTF	OLINK_ST6GAL1	-0.216509	-0.289655	-0.143362	5.97731	-5.81086	9.23305e-09	8.14619e-06	9.6115
acute_cd4	OLINK_ST6GAL1	TXN	OLINK_ST6GAL1	0.142611	0.0934115	0.191811	7.76395	5.69049	1.82534e-08	1.5031e-05	8.98076
acute_cd4	OLINK_ST6GAL1	ZFP36	OLINK_ST6GAL1	0.2584	0.168585	0.348216	9.04213	5.64806	2.31418e-08	1.78654e-05	8.76132
acute_cd4	OLINK_ST6GAL1	CD69	OLINK_ST6GAL1	0.228966	0.148808	0.309125	9.20255	5.60762	2.89732e-08	2.01451e-05	8.55357
acute_cd4	OLINK_ST6GAL1	GAPDH	OLINK_ST6GAL1	0.1163	0.0755674	0.157033	10.6235	5.60525	2.93566e-08	2.01451e-05	8.54142
acute_cd4	OLINK_ST6GAL1	CHCHD2	OLINK_ST6GAL1	0.0745629	0.0479006	0.101225	9.23415	5.49015	5.52205e-08	3.58992e-05	7.95776
acute_cd4	OLINK_ST6GAL1	SGK1	OLINK_ST6GAL1	0.434523	0.277712	0.591334	4.62187	5.43995	7.24797e-08	4.47635e-05	7.70673
acute_cd4	OLINK_ST6GAL1	TRIM56	OLINK_ST6GAL1	-0.314543	-0.42906	-0.200026	4.26533	-5.39224	9.36744e-08	5.50984e-05	7.47007
acute_cd4	OLINK_ST6GAL1	BCL11B	OLINK_ST6GAL1	-0.225068	-0.309993	-0.140143	5.79655	-5.2028	2.54425e-07	0.000142848	6.5494
acute_cd4	OLINK_ST6GAL1	SLC25A45	OLINK_ST6GAL1	-0.334659	-0.461489	-0.207829	4.22295	-5.18011	2.86176e-07	0.000153689	6.44116
acute_cd4	OLINK_ST6GAL1	PIM1	OLINK_ST6GAL1	0.240346	0.148985	0.331707	7.99587	5.16458	3.10072e-07	0.000159293	6.36737
acute_cd4	OLINK_ST6GAL1	STK17B	OLINK_ST6GAL1	0.153345	0.0949694	0.21172	8.06688	5.15702	3.22403e-07	0.000159293	6.33149
acute_cd4	OLINK_STAMBP	ZFP36	OLINK_STAMBP	0.13245	0.0771547	0.187745	9.04213	4.70245	3.06659e-06	0.0378785	4.14423
acute_cd4	OLINK_STAMBP	CSRNP1	OLINK_STAMBP	0.195493	0.106282	0.284704	4.86843	4.30203	1.91952e-05	0.11855	2.53944
acute_cd4	OLINK_STAMBP	BHLHE40	OLINK_STAMBP	0.137068	0.0721228	0.202013	5.907	4.14331	3.81849e-05	0.15722	1.94072
acute_cd4	OLINK_STAMBP	NR4A2	OLINK_STAMBP	0.240103	0.123929	0.356277	4.51805	4.05741	5.48925e-05	0.169508	1.6256
acute_cd4	OLINK_STAMBP	NR4A3	OLINK_STAMBP	0.201827	0.100991	0.302663	1.34959	3.92937	9.31464e-05	0.201896	1.16758
acute_cd4	OLINK_STAMBP	EZR	OLINK_STAMBP	0.0698271	0.0343771	0.105277	7.4812	3.86693	0.000119908	0.201896	0.949331
acute_cd4	OLINK_STAMBP	PDE4B	OLINK_STAMBP	0.131661	0.0647717	0.198551	6.14986	3.86418	0.000121238	0.201896	0.939806
acute_cd4	OLINK_STAMBP	MT-ND2	OLINK_STAMBP	-0.0741693	-0.112616	-0.0357228	9.71678	-3.78727	0.000164666	0.201896	0.675726
acute_cd4	OLINK_STAMBP	RGS16	OLINK_STAMBP	0.236776	0.113523	0.360028	3.08079	3.77137	0.000175308	0.201896	0.621777
acute_cd4	OLINK_STAMBP	CD109	OLINK_STAMBP	0.128344	0.0613818	0.195307	0.693879	3.76273	0.000181361	0.201896	0.592546
acute_cd4	OLINK_STAMBP	TENT5C	OLINK_STAMBP	0.135744	0.064627	0.206862	5.86517	3.74719	0.000192747	0.201896	0.540127
acute_cd4	OLINK_STAMBP	MT-ND1	OLINK_STAMBP	-0.076335	-0.11645	-0.0362204	9.87705	-3.73577	0.000201536	0.201896	0.501755
acute_cd4	OLINK_STAMBP	PPP1R15A	OLINK_STAMBP	0.154397	0.0726575	0.236136	6.36145	3.70823	0.000224315	0.201896	0.40965
acute_cd4	OLINK_STAMBP	DNAJB1	OLINK_STAMBP	0.086803	0.0405624	0.133044	7.72274	3.68527	0.000245126	0.201896	0.333398
acute_cd4	OLINK_STAMBP	GPANK1	OLINK_STAMBP	-0.124708	-0.191874	-0.057541	4.04839	-3.64501	0.000286086	0.201896	0.200716
acute_cd4	OLINK_STAMBP	CXCR5	OLINK_STAMBP	0.157794	0.0726942	0.242893	1.15908	3.64017	0.000291422	0.201896	0.18486
acute_cd4	OLINK_STAMBP	KLF6	OLINK_STAMBP	0.0761541	0.034617	0.117691	8.96912	3.59928	0.000340359	0.201896	0.05175
acute_cd4	OLINK_STAMBP	SAMSN1	OLINK_STAMBP	0.0939346	0.0426978	0.145171	5.71937	3.59917	0.000340502	0.201896	0.0513904
acute_cd4	OLINK_STAMBP	TLR4	OLINK_STAMBP	-0.135362	-0.209216	-0.0615081	0.71296	-3.59817	0.000341787	0.201896	0.0481624
acute_cd4	OLINK_STAMBP	SLC2A3	OLINK_STAMBP	0.081918	0.0372185	0.126618	7.39443	3.59778	0.000342289	0.201896	0.046905
acute_cd4	OLINK_STAMBP	FOS	OLINK_STAMBP	0.207445	0.0942267	0.320663	7.81786	3.59704	0.000343249	0.201896	0.0445055
acute_cd4	OLINK_STAMBP	KPNA2	OLINK_STAMBP	0.141697	0.0640762	0.219317	4.01599	3.58379	0.000360841	0.202596	0.00168511
acute_cd4	OLINK_STAMBP	PTP4A1	OLINK_STAMBP	0.0887149	0.0395794	0.13785	5.78827	3.54454	0.000418006	0.224487	-0.124197
acute_cd4	OLINK_STAMBP	TAGLN2	OLINK_STAMBP	0.0530882	0.023364	0.0828124	9.1581	3.50628	0.000481799	0.247966	-0.245625
acute_cd4	OLINK_STAMBP	UBAC2-AS1	OLINK_STAMBP	-0.146066	-0.228699	-0.0634334	1.86602	-3.47021	0.000550183	0.26574	-0.358954
acute_cd4	OLINK_STAT5B	PPP1R15A	OLINK_STAT5B	0.130939	0.0808428	0.181036	6.36145	5.13122	3.68134e-07	0.00454719	6.21982
acute_cd4	OLINK_STAT5B	TLR4	OLINK_STAT5B	-0.104123	-0.149489	-0.0587561	0.71296	-4.50576	7.68407e-06	0.0300379	3.39679
acute_cd4	OLINK_STAT5B	KLF6	OLINK_STAT5B	0.0586379	0.0330638	0.0842119	8.96912	4.50129	7.84293e-06	0.0300379	3.37787
acute_cd4	OLINK_STAT5B	BHLHE40	OLINK_STAT5B	0.0898494	0.0499971	0.129702	5.907	4.4261	1.10394e-05	0.0300379	3.06204
acute_cd4	OLINK_STAT5B	RPP25	OLINK_STAT5B	-0.115358	-0.166774	-0.0639424	1.26469	-4.40465	1.21591e-05	0.0300379	2.97287
acute_cd4	OLINK_STAT5B	PLXDC2	OLINK_STAT5B	-0.116257	-0.169031	-0.0634824	1.07347	-4.32468	1.73684e-05	0.033524	2.64404
acute_cd4	OLINK_STAT5B	TCL1A	OLINK_STAT5B	-0.0986293	-0.144023	-0.0532354	0.612656	-4.26547	2.25344e-05	0.033524	2.40424
acute_cd4	OLINK_STAT5B	MPHOSPH8	OLINK_STAT5B	-0.0421451	-0.0615616	-0.0227286	7.34908	-4.26123	2.29563e-05	0.033524	2.38717
acute_cd4	OLINK_STAT5B	IGHV3-30	OLINK_STAT5B	-0.128709	-0.188538	-0.0688796	0.670389	-4.22332	2.70721e-05	0.033524	2.23546
acute_cd4	OLINK_STAT5B	CXCR2	OLINK_STAT5B	-0.114125	-0.167183	-0.0610679	0.847178	-4.22274	2.71405e-05	0.033524	2.23314
acute_cd4	OLINK_STAT5B	SEC62	OLINK_STAT5B	-0.0318176	-0.0467632	-0.016872	7.52327	-4.17938	3.27234e-05	0.0367454	2.0612
acute_cd4	OLINK_STAT5B	IGSF6	OLINK_STAT5B	-0.121889	-0.181256	-0.062522	1.49174	-4.03069	6.13706e-05	0.0510298	1.48439
acute_cd4	OLINK_STAT5B	SERPINA1	OLINK_STAT5B	-0.139222	-0.207262	-0.0711827	2.901	-4.01703	6.49551e-05	0.0510298	1.43242
acute_cd4	OLINK_STAT5B	SENP6	OLINK_STAT5B	-0.0604786	-0.0900714	-0.0308859	5.60258	-4.01214	6.62875e-05	0.0510298	1.41383
acute_cd4	OLINK_STAT5B	DDX18	OLINK_STAT5B	-0.0351522	-0.0523734	-0.0179311	7.26303	-4.00729	6.76341e-05	0.0510298	1.39543
acute_cd4	OLINK_STAT5B	ST6GAL1	OLINK_STAT5B	-0.0963251	-0.143691	-0.0489595	4.67991	-3.99241	7.1925e-05	0.0510298	1.33914
acute_cd4	OLINK_STAT5B	H3F3B	OLINK_STAT5B	0.0352357	0.0179044	0.0525669	10.8782	3.99127	7.22646e-05	0.0510298	1.33483
acute_cd4	OLINK_STAT5B	EIF3J	OLINK_STAT5B	-0.0630555	-0.0941872	-0.0319238	5.11706	-3.9763	7.68636e-05	0.0510298	1.2784
acute_cd4	OLINK_STAT5B	NEXN	OLINK_STAT5B	-0.10905	-0.163174	-0.0549251	1.07508	-3.95539	8.37549e-05	0.0510298	1.1999
acute_cd4	OLINK_STAT5B	DNAJB1	OLINK_STAT5B	0.0574632	0.0288993	0.0860271	7.72274	3.9494	8.58326e-05	0.0510298	1.1775
acute_cd4	OLINK_STAT5B	TNFAIP2	OLINK_STAT5B	-0.115714	-0.173311	-0.0581175	1.51743	-3.9441	8.77116e-05	0.0510298	1.15771
acute_cd4	OLINK_STAT5B	RBM47	OLINK_STAT5B	-0.0964658	-0.144588	-0.0483437	0.820339	-3.93539	9.08886e-05	0.0510298	1.1252
acute_cd4	OLINK_STAT5B	C1QB	OLINK_STAT5B	-0.0904984	-0.135887	-0.0451101	0.674691	-3.91432	9.90241e-05	0.0531803	1.0469
acute_cd4	OLINK_STAT5B	TAGLN2	OLINK_STAT5B	0.0364609	0.0181234	0.0547984	9.1581	3.90342	0.000103496	0.0532661	1.00658
acute_cd4	OLINK_STAT5B	IFI35	OLINK_STAT5B	-0.0972285	-0.146483	-0.0479737	5.6461	-3.87528	0.000115948	0.057083	0.902914
acute_cd4	OLINK_STC1	PRDM1	OLINK_STC1	0.261041	0.193569	0.328513	6.71428	7.5953	9.28144e-14	1.14644e-09	20.4174
acute_cd4	OLINK_STC1	RBM3	OLINK_STC1	-0.180333	-0.227699	-0.132966	8.55348	-7.47419	2.19765e-13	1.35727e-09	19.6072
acute_cd4	OLINK_STC1	NOG	OLINK_STC1	-0.313698	-0.400329	-0.227067	0.818059	-7.1088	2.76045e-12	1.13657e-08	17.2306
acute_cd4	OLINK_STC1	RPS14	OLINK_STC1	-0.10973	-0.140268	-0.079193	12.4001	-7.0543	3.98992e-12	1.23209e-08	16.885
acute_cd4	OLINK_STC1	HNRNPC	OLINK_STC1	0.0904248	0.0641763	0.116673	8.21622	6.76304	2.74418e-11	6.77923e-08	15.0771
acute_cd4	OLINK_STC1	SLC25A45	OLINK_STC1	-0.295165	-0.383344	-0.206986	4.22295	-6.57139	9.40124e-11	1.9354e-07	13.9239
acute_cd4	OLINK_STC1	SLC16A11	OLINK_STC1	-0.300771	-0.391525	-0.210017	1.26655	-6.50622	1.4192e-10	2.50428e-07	13.5386
acute_cd4	OLINK_STC1	C6orf48	OLINK_STC1	-0.174207	-0.22872	-0.119695	5.89398	-6.27379	5.99273e-10	9.25277e-07	12.1918
acute_cd4	OLINK_STC1	JPT1	OLINK_STC1	0.139176	0.0951032	0.183248	6.73837	6.19947	9.40925e-10	1.29137e-06	11.7704
acute_cd4	OLINK_STC1	BATF	OLINK_STC1	0.19514	0.133025	0.257254	5.93291	6.16755	1.14051e-09	1.29954e-06	11.5908
acute_cd4	OLINK_STC1	RPL34	OLINK_STC1	-0.0918441	-0.12109	-0.062598	12.7502	-6.16511	1.1573e-09	1.29954e-06	11.5771
acute_cd4	OLINK_STC1	EFHC1	OLINK_STC1	-0.29111	-0.384217	-0.198002	2.02653	-6.13806	1.36125e-09	1.39196e-06	11.4256
acute_cd4	OLINK_STC1	SOD1	OLINK_STC1	0.0772734	0.0525091	0.102038	8.74781	6.12579	1.46498e-09	1.39196e-06	11.3571
acute_cd4	OLINK_STC1	SERF2	OLINK_STC1	0.0588116	0.0396891	0.077934	10.4981	6.03778	2.47108e-09	2.1802e-06	10.8692
acute_cd4	OLINK_STC1	RPL35A	OLINK_STC1	-0.0642673	-0.0855484	-0.0429861	11.9624	-5.92863	4.68399e-09	3.85711e-06	10.273
acute_cd4	OLINK_STC1	UBB	OLINK_STC1	0.0688672	0.0450596	0.0926748	9.06333	5.67879	1.94908e-08	1.50469e-05	8.9455
acute_cd4	OLINK_STC1	CH25H	OLINK_STC1	0.438047	0.284071	0.592023	2.06754	5.58505	3.28265e-08	2.38514e-05	8.46087
acute_cd4	OLINK_STC1	LYRM9	OLINK_STC1	-0.266601	-0.361077	-0.172125	3.3538	-5.53986	4.20914e-08	2.8884e-05	8.22989
acute_cd4	OLINK_STC1	NRDC	OLINK_STC1	0.124452	0.0799231	0.168981	5.65976	5.48678	5.62401e-08	3.6562e-05	7.96079
acute_cd4	OLINK_STC1	RPL23A	OLINK_STC1	-0.0704565	-0.0957726	-0.0451405	11.0293	-5.46367	6.37564e-08	3.9376e-05	7.84434
acute_cd4	OLINK_STC1	RPL11	OLINK_STC1	-0.0582097	-0.0792213	-0.0371982	12.737	-5.43871	7.29679e-08	4.2919e-05	7.7191
acute_cd4	OLINK_STC1	RPS25	OLINK_STC1	-0.0607358	-0.0828529	-0.0386186	12.0665	-5.39106	9.42704e-08	5.29286e-05	7.48146
acute_cd4	OLINK_STC1	AUP1	OLINK_STC1	0.0897459	0.056763	0.122729	6.89839	5.34176	1.22622e-07	6.58531e-05	7.23765
acute_cd4	OLINK_STC1	CYBC1	OLINK_STC1	0.148712	0.0939265	0.203498	6.21505	5.32891	1.31272e-07	6.74614e-05	7.17446
acute_cd4	OLINK_STC1	C16orf74	OLINK_STC1	-0.282643	-0.386914	-0.178372	1.93571	-5.32149	1.36539e-07	6.74614e-05	7.138
acute_cd4	OLINK_STC2	IRF7	OLINK_STC2	0.561652	0.402076	0.721228	6.17432	6.90968	1.04834e-11	1.29491e-07	15.9375
acute_cd4	OLINK_STC2	IFITM1	OLINK_STC2	0.213729	0.151538	0.275921	11.7056	6.7467	3.05163e-11	1.88468e-07	14.9398
acute_cd4	OLINK_STC2	PARP9	OLINK_STC2	0.431457	0.297503	0.565411	5.48622	6.32325	4.42734e-10	1.82288e-06	12.4461
acute_cd4	OLINK_STC2	ISG20	OLINK_STC2	0.228085	0.155382	0.300787	8.5143	6.15895	1.20098e-09	3.70863e-06	11.5173
acute_cd4	OLINK_STC2	XAF1	OLINK_STC2	0.541339	0.367076	0.715602	6.6761	6.0985	1.72398e-09	4.25891e-06	11.1812
acute_cd4	OLINK_STC2	EIF2AK2	OLINK_STC2	0.394365	0.266553	0.522177	6.50797	6.05739	2.20061e-09	4.53032e-06	10.9542
acute_cd4	OLINK_STC2	RPS26	OLINK_STC2	0.472635	0.318734	0.626536	11.4505	6.02897	2.603e-09	4.59318e-06	10.7982
acute_cd4	OLINK_STC2	IFI44L	OLINK_STC2	0.739157	0.494844	0.98347	6.01468	5.93949	4.39728e-09	6.78941e-06	10.3111
acute_cd4	OLINK_STC2	LAMP3	OLINK_STC2	0.568096	0.378387	0.757805	1.63694	5.87886	6.24887e-09	7.72851e-06	9.9848
acute_cd4	OLINK_STC2	LY6E	OLINK_STC2	0.264256	0.176008	0.352505	9.37884	5.87863	6.25689e-09	7.72851e-06	9.98361
acute_cd4	OLINK_STC2	BST2	OLINK_STC2	0.29439	0.195102	0.393677	7.4713	5.82085	8.72056e-09	9.7924e-06	9.6755
acute_cd4	OLINK_STC2	OAS1	OLINK_STC2	0.585691	0.387475	0.783907	5.03781	5.80082	9.77798e-09	1.00648e-05	9.56933
acute_cd4	OLINK_STC2	SP100	OLINK_STC2	0.230847	0.152359	0.309335	7.51455	5.77401	1.13902e-08	1.08224e-05	9.42777
acute_cd4	OLINK_STC2	USP18	OLINK_STC2	0.588156	0.387707	0.788605	3.44896	5.76034	1.23096e-08	1.08606e-05	9.35577
acute_cd4	OLINK_STC2	ISG15	OLINK_STC2	0.469195	0.306781	0.631609	7.61733	5.67137	2.03168e-08	1.67302e-05	8.89129
acute_cd4	OLINK_STC2	TRIM22	OLINK_STC2	0.286689	0.187197	0.38618	7.12212	5.65695	2.20222e-08	1.70012e-05	8.8166
acute_cd4	OLINK_STC2	RPS14	OLINK_STC2	-0.116106	-0.15713	-0.0750825	12.4001	-5.55622	3.84758e-08	2.79561e-05	8.29986
acute_cd4	OLINK_STC2	SHISA5	OLINK_STC2	0.192682	0.123997	0.261366	7.56247	5.50734	5.02839e-08	3.45059e-05	8.05216
acute_cd4	OLINK_STC2	RBCK1	OLINK_STC2	0.155896	0.099861	0.211932	6.65181	5.46175	6.44235e-08	4.1882e-05	7.82295
acute_cd4	OLINK_STC2	SOD1	OLINK_STC2	0.091873	0.0587136	0.125032	8.74781	5.43926	7.27515e-08	4.49313e-05	7.71053
acute_cd4	OLINK_STC2	IFI6	OLINK_STC2	0.452017	0.288245	0.615789	7.53866	5.41844	8.13889e-08	4.78722e-05	7.60681
acute_cd4	OLINK_STC2	OAS3	OLINK_STC2	0.475073	0.302417	0.647728	4.33301	5.4018	8.89939e-08	4.99661e-05	7.52424
acute_cd4	OLINK_STC2	TMEM123	OLINK_STC2	0.135277	0.0859643	0.18459	7.75736	5.38547	9.71306e-08	5.19796e-05	7.44339
acute_cd4	OLINK_STC2	SP110	OLINK_STC2	0.201317	0.127745	0.274889	7.02396	5.37188	1.0445e-07	5.19796e-05	7.37626
acute_cd4	OLINK_STC2	BISPR	OLINK_STC2	0.300152	0.190433	0.409872	4.67415	5.37053	1.05205e-07	5.19796e-05	7.3696
acute_cd4	OLINK_STIP1	NR4A2	OLINK_STIP1	0.36328	0.220974	0.505585	4.51805	5.01162	6.75782e-07	0.00575232	5.17703
acute_cd4	OLINK_STIP1	ZFP36	OLINK_STIP1	0.171508	0.103453	0.239564	9.04213	4.94744	9.314e-07	0.00575232	4.90671
acute_cd4	OLINK_STIP1	NR4A3	OLINK_STIP1	0.298545	0.17474	0.42235	1.34959	4.73403	2.63768e-06	0.0108602	4.0311
acute_cd4	OLINK_STIP1	KPNA2	OLINK_STIP1	0.219495	0.124066	0.314923	4.01599	4.5155	7.34813e-06	0.022691	3.17193
acute_cd4	OLINK_STIP1	CSRNP1	OLINK_STIP1	0.247834	0.138181	0.357487	4.86843	4.43711	1.05036e-05	0.0259481	2.87302
acute_cd4	OLINK_STIP1	TENT5C	OLINK_STIP1	0.18741	0.0999155	0.274905	5.86517	4.20504	2.93e-05	0.054647	2.01709
acute_cd4	OLINK_STIP1	PDE4B	OLINK_STIP1	0.175801	0.0934748	0.258128	6.14986	4.1922	3.0969e-05	0.054647	1.97098
acute_cd4	OLINK_STIP1	FOS	OLINK_STIP1	0.284377	0.144807	0.423946	7.81786	4.00002	6.96985e-05	0.107615	1.29719
acute_cd4	OLINK_STIP1	BHLHE40	OLINK_STIP1	0.160195	0.080083	0.240307	5.907	3.92564	9.45714e-05	0.129794	1.04447
acute_cd4	OLINK_STIP1	UBAC2-AS1	OLINK_STIP1	-0.199184	-0.301036	-0.0973312	1.86602	-3.8392	0.000133992	0.165507	0.75649
acute_cd4	OLINK_STIP1	CXCR5	OLINK_STIP1	0.199578	0.0948963	0.304259	1.15908	3.74284	0.000196048	0.220144	0.442684
acute_cd4	OLINK_STIP1	CD109	OLINK_STIP1	0.156159	0.0734421	0.238876	0.693879	3.70622	0.000226062	0.232693	0.325438
acute_cd4	OLINK_STIP1	CYCS	OLINK_STIP1	0.0739567	0.0342707	0.113643	7.14333	3.65846	0.000271732	0.248151	0.174171
acute_cd4	OLINK_STIP1	SERTAD1	OLINK_STIP1	0.215975	0.0997943	0.332155	3.92689	3.64946	0.000281259	0.248151	0.145867
acute_cd4	OLINK_STIP1	ARL4C	OLINK_STIP1	0.0734	0.033594	0.113206	7.79325	3.61998	0.000314688	0.259135	0.0536716
acute_cd4	OLINK_STIP1	GADD45A	OLINK_STIP1	0.200867	0.088992	0.312742	4.01135	3.5248	0.000449865	0.347295	-0.239135
acute_cd4	OLINK_STIP1	DNAJB1	OLINK_STIP1	0.099492	0.0423442	0.15664	7.72274	3.41781	0.000665799	0.458018	-0.559298
acute_cd4	OLINK_STIP1	SLC2A3	OLINK_STIP1	0.0959818	0.0408392	0.151124	7.39443	3.41712	0.000667448	0.458018	-0.561315
acute_cd4	OLINK_STIP1	YPEL5	OLINK_STIP1	0.0921513	0.038951	0.145352	6.71057	3.40053	0.000708639	0.46069	-0.610114
acute_cd4	OLINK_STIP1	RGS16	OLINK_STIP1	0.260837	0.108683	0.412991	3.08079	3.36545	0.000803598	0.475294	-0.712494
acute_cd4	OLINK_STIP1	CDKN1A	OLINK_STIP1	0.23015	0.0958343	0.364465	2.70668	3.3639	0.000808062	0.475294	-0.717001
acute_cd4	OLINK_STIP1	ETV3	OLINK_STIP1	0.156619	0.0647347	0.248503	3.67895	3.34628	0.000860386	0.483068	-0.76803
acute_cd4	OLINK_STIP1	SAMSN1	OLINK_STIP1	0.10738	0.0440656	0.170695	5.71937	3.3295	0.000913123	0.490387	-0.816383
acute_cd4	OLINK_STIP1	PPP1R15A	OLINK_STIP1	0.169868	0.0687826	0.270954	6.36145	3.29899	0.00101674	0.523282	-0.903667
acute_cd4	OLINK_STIP1	ELL2	OLINK_STIP1	0.196883	0.0792939	0.314472	2.90189	3.287	0.00106038	0.523911	-0.937765
acute_cd4	OLINK_STK11	ZFP36	OLINK_STK11	0.219487	0.151124	0.28785	9.04213	6.30297	5.01352e-10	6.1927e-06	11.8314
acute_cd4	OLINK_STK11	NR4A3	OLINK_STK11	0.350979	0.226165	0.475793	1.34959	5.5205	4.67975e-08	0.000289021	7.81074
acute_cd4	OLINK_STK11	NR4A2	OLINK_STK11	0.396283	0.25228	0.540285	4.51805	5.40248	8.86703e-08	0.000365085	7.24635
acute_cd4	OLINK_STK11	CSRNP1	OLINK_STK11	0.301693	0.190804	0.412581	4.86843	5.34116	1.2301e-07	0.000379854	6.95752
acute_cd4	OLINK_STK11	KPNA2	OLINK_STK11	0.252561	0.15622	0.348901	4.01599	5.14652	3.40306e-07	0.000840692	6.06082
acute_cd4	OLINK_STK11	FOS	OLINK_STK11	0.350548	0.209817	0.49128	7.81786	4.89009	1.2369e-06	0.00254637	4.92652
acute_cd4	OLINK_STK11	CYCS	OLINK_STK11	0.098404	0.0584487	0.138359	7.14333	4.83501	1.61978e-06	0.00277507	4.68995
acute_cd4	OLINK_STK11	EIF1	OLINK_STK11	0.0941457	0.0557496	0.132542	11.0404	4.81363	1.79732e-06	0.00277507	4.59876
acute_cd4	OLINK_STK11	TENT5C	OLINK_STK11	0.213635	0.125171	0.302099	5.86517	4.74095	2.55177e-06	0.00350216	4.29167
acute_cd4	OLINK_STK11	SLC2A3	OLINK_STK11	0.131645	0.076073	0.187218	7.39443	4.65056	3.9203e-06	0.00451623	3.9159
acute_cd4	OLINK_STK11	PTP4A1	OLINK_STK11	0.14446	0.0834067	0.205513	5.78827	4.64513	4.0219e-06	0.00451623	3.89353
acute_cd4	OLINK_STK11	BHLHE40	OLINK_STK11	0.18517	0.104264	0.266075	5.907	4.49315	8.14072e-06	0.00837951	3.27765
acute_cd4	OLINK_STK11	PPP1R15A	OLINK_STK11	0.222105	0.120169	0.324041	6.36145	4.2775	2.13785e-05	0.0193734	2.43699
acute_cd4	OLINK_STK11	TNFAIP3	OLINK_STK11	0.187025	0.100948	0.273103	7.91998	4.2655	2.2532e-05	0.0193734	2.39133
acute_cd4	OLINK_STK11	ELL2	OLINK_STK11	0.256964	0.138423	0.375506	2.90189	4.25561	2.35266e-05	0.0193734	2.35381
acute_cd4	OLINK_STK11	LUC7L3	OLINK_STK11	-0.0948086	-0.138964	-0.0506537	6.76913	-4.21529	2.80301e-05	0.0214893	2.20174
acute_cd4	OLINK_STK11	ATF3	OLINK_STK11	0.228572	0.121806	0.335339	1.04793	4.20287	2.95756e-05	0.0214893	2.15517
acute_cd4	OLINK_STK11	DNAJB1	OLINK_STK11	0.11986	0.0621504	0.17757	7.72274	4.07741	5.04737e-05	0.0341911	1.69201
acute_cd4	OLINK_STK11	SERTAD1	OLINK_STK11	0.242742	0.125198	0.360285	3.92689	4.0542	5.56352e-05	0.0341911	1.60778
acute_cd4	OLINK_STK11	CD69	OLINK_STK11	0.127584	0.0656463	0.189521	9.20255	4.0439	5.80816e-05	0.0341911	1.57057
acute_cd4	OLINK_STK11	DDIT4	OLINK_STK11	0.1274	0.0655488	0.189252	8.15899	4.0437	5.81294e-05	0.0341911	1.56986
acute_cd4	OLINK_STK11	GPANK1	OLINK_STK11	-0.170456	-0.254207	-0.0867045	4.04839	-3.99558	7.09904e-05	0.0363593	1.39713
acute_cd4	OLINK_STK11	GABARAPL1	OLINK_STK11	0.190879	0.0969208	0.284838	4.84685	3.98824	7.31729e-05	0.0363593	1.37098
acute_cd4	OLINK_STK11	CD44	OLINK_STK11	0.0596832	0.0302897	0.0890766	7.89442	3.98621	7.37882e-05	0.0363593	1.36374
acute_cd4	OLINK_STK11	GNA15	OLINK_STK11	0.256622	0.129965	0.383278	3.19156	3.97763	7.64433e-05	0.0363593	1.33322
acute_cd4	OLINK_STK24	GOLGA8N	OLINK_STK24	-0.408299	-0.592913	-0.223684	1.02689	-4.34181	1.6099e-05	0.198855	1.67017
acute_cd4	OLINK_STK24	IGHV3-23	OLINK_STK24	-0.432129	-0.65126	-0.212997	0.738938	-3.87139	0.000117779	0.436652	0.262306
acute_cd4	OLINK_STK24	JAK2	OLINK_STK24	-0.368766	-0.560918	-0.176615	3.62105	-3.76762	0.000177913	0.436652	-0.0276546
acute_cd4	OLINK_STK24	AAK1	OLINK_STK24	-0.144151	-0.220405	-0.0678971	6.88421	-3.7112	0.000221745	0.436652	-0.182156
acute_cd4	OLINK_STK24	KTN1	OLINK_STK24	-0.207757	-0.31819	-0.0973246	6.70219	-3.69332	0.00023763	0.436652	-0.230643
acute_cd4	OLINK_STK24	TFEC	OLINK_STK24	-0.266302	-0.408638	-0.123965	0.507558	-3.67296	0.000257027	0.436652	-0.285606
acute_cd4	OLINK_STK24	ARHGAP35	OLINK_STK24	-0.338521	-0.521467	-0.155576	3.07294	-3.63265	0.000299893	0.436652	-0.393559
acute_cd4	OLINK_STK24	IGKV3-11	OLINK_STK24	-0.521832	-0.805355	-0.238308	1.27717	-3.61327	0.000322807	0.436652	-0.445044
acute_cd4	OLINK_STK24	GRK3	OLINK_STK24	-0.278853	-0.431805	-0.125902	0.719704	-3.57915	0.000367188	0.436652	-0.535054
acute_cd4	OLINK_STK24	SEC31B	OLINK_STK24	-0.340998	-0.528347	-0.153649	2.16998	-3.57321	0.000375478	0.436652	-0.550645
acute_cd4	OLINK_STK24	CLEC12A	OLINK_STK24	-0.394841	-0.61234	-0.177341	1.49517	-3.56388	0.000388857	0.436652	-0.575088
acute_cd4	OLINK_STK24	AP002807.1	OLINK_STK24	-0.254766	-0.398281	-0.11125	0.695524	-3.48498	0.000521157	0.488761	-0.779256
acute_cd4	OLINK_STK24	ZNF316	OLINK_STK24	-0.318297	-0.497996	-0.138598	2.09475	-3.47733	0.000536011	0.488761	-0.798822
acute_cd4	OLINK_STK24	SMURF2	OLINK_STK24	-0.318869	-0.499381	-0.138357	2.65457	-3.46789	0.000554876	0.488761	-0.822898
acute_cd4	OLINK_STK24	FCER1G	OLINK_STK24	-0.432185	-0.678328	-0.186043	4.42285	-3.447	0.000598857	0.488761	-0.875965
acute_cd4	OLINK_STK24	MT-ND2	OLINK_STK24	-0.149951	-0.235733	-0.0641685	9.71678	-3.4317	0.00063311	0.488761	-0.914637
acute_cd4	OLINK_STK24	CD33	OLINK_STK24	-0.228491	-0.360322	-0.0966608	0.535144	-3.40261	0.000703333	0.511034	-0.987717
acute_cd4	OLINK_STK24	AC021028.1	OLINK_STK24	0.360432	0.150766	0.570098	1.99115	3.37485	0.000777065	0.518261	-1.05691
acute_cd4	OLINK_STK24	PPP2CB	OLINK_STK24	-0.319724	-0.506523	-0.132925	1.86357	-3.36016	0.000818915	0.518261	-1.09329
acute_cd4	OLINK_STK24	IGLV1-44	OLINK_STK24	-0.412831	-0.656631	-0.16903	0.713866	-3.32427	0.000930137	0.518261	-1.18154
acute_cd4	OLINK_STK24	C1QB	OLINK_STK24	-0.276241	-0.439924	-0.112558	0.674691	-3.31317	0.000967283	0.518261	-1.20865
acute_cd4	OLINK_STK24	KANSL1	OLINK_STK24	-0.18734	-0.299102	-0.0755786	5.18667	-3.29076	0.00104651	0.518261	-1.26312
acute_cd4	OLINK_STK24	TMEM86B	OLINK_STK24	-0.275056	-0.439327	-0.110786	1.09566	-3.28716	0.00105981	0.518261	-1.27186
acute_cd4	OLINK_STK24	IGSF6	OLINK_STK24	-0.357017	-0.57128	-0.142754	1.49174	-3.27115	0.00112072	0.518261	-1.31049
acute_cd4	OLINK_STK24	TLR4	OLINK_STK24	-0.274618	-0.439603	-0.109632	0.71296	-3.2677	0.00113429	0.518261	-1.31881
acute_cd4	OLINK_STK4	PPP1R15A	OLINK_STK4	0.289592	0.16756	0.411624	6.36145	4.65877	3.77155e-06	0.0342822	3.68297
acute_cd4	OLINK_STK4	KLF6	OLINK_STK4	0.143565	0.0813748	0.205756	8.96912	4.53194	6.81308e-06	0.0342822	3.19131
acute_cd4	OLINK_STK4	PLXDC2	OLINK_STK4	-0.294672	-0.423564	-0.165781	1.07347	-4.48821	8.3263e-06	0.0342822	3.02478
acute_cd4	OLINK_STK4	PNPLA2	OLINK_STK4	-0.208852	-0.302121	-0.115582	6.42719	-4.39598	1.26417e-05	0.0390377	2.67846
acute_cd4	OLINK_STK4	AL138963.3	OLINK_STK4	0.270738	0.141487	0.399988	7.04286	4.1122	4.35815e-05	0.101245	1.65552
acute_cd4	OLINK_STK4	RPS19BP1	OLINK_STK4	-0.0686205	-0.101675	-0.035566	6.71962	-4.07551	5.08788e-05	0.101245	1.52798
acute_cd4	OLINK_STK4	CXCR2	OLINK_STK4	-0.266322	-0.395518	-0.137125	0.847178	-4.04682	5.73768e-05	0.101245	1.42903
acute_cd4	OLINK_STK4	RPL4	OLINK_STK4	0.103843	0.0522092	0.155476	9.99647	3.94824	8.62391e-05	0.133153	1.09404
acute_cd4	OLINK_STK4	MTDH	OLINK_STK4	-0.0793019	-0.119124	-0.0394794	7.59933	-3.90943	0.000101006	0.136486	0.964316
acute_cd4	OLINK_STK4	CCDC85B	OLINK_STK4	-0.209197	-0.314848	-0.103546	7.47194	-3.88723	0.000110497	0.136486	0.89066
acute_cd4	OLINK_STK4	IGHV3-30	OLINK_STK4	-0.285856	-0.432177	-0.139534	0.670389	-3.83529	0.000136101	0.152829	0.71989
acute_cd4	OLINK_STK4	MAF1	OLINK_STK4	-0.143875	-0.218473	-0.0692776	6.36621	-3.78634	0.000165273	0.163369	0.560973
acute_cd4	OLINK_STK4	RNF135	OLINK_STK4	-0.231846	-0.352375	-0.111317	2.95939	-3.7763	0.00017194	0.163369	0.528638
acute_cd4	OLINK_STK4	TAGAP	OLINK_STK4	0.146964	0.0688312	0.225097	6.72606	3.69264	0.000238259	0.203972	0.262238
acute_cd4	OLINK_STK4	TLR4	OLINK_STK4	-0.207984	-0.319247	-0.0967209	0.71296	-3.66976	0.000260208	0.203972	0.190384
acute_cd4	OLINK_STK4	KLC1	OLINK_STK4	-0.173277	-0.266579	-0.0799748	4.52741	-3.64592	0.000285086	0.203972	0.115979
acute_cd4	OLINK_STK4	HEXDC	OLINK_STK4	-0.172754	-0.266273	-0.0792354	4.32856	-3.6265	0.000306987	0.203972	0.0557059
acute_cd4	OLINK_STK4	IFI35	OLINK_STK4	-0.220239	-0.339886	-0.100592	5.6461	-3.61369	0.000322299	0.203972	0.0160898
acute_cd4	OLINK_STK4	AC116366.3	OLINK_STK4	-0.169834	-0.262418	-0.077251	5.68563	-3.60124	0.000337855	0.203972	-0.0222635
acute_cd4	OLINK_STK4	STARD3NL	OLINK_STK4	-0.164103	-0.253761	-0.0744451	4.8636	-3.59325	0.000348203	0.203972	-0.0468014
acute_cd4	OLINK_STK4	CFAP20	OLINK_STK4	0.203081	0.0918029	0.314359	4.1241	3.58277	0.000362228	0.203972	-0.0789122
acute_cd4	OLINK_STK4	IRF7	OLINK_STK4	-0.29433	-0.456302	-0.132358	6.17432	-3.56742	0.000383729	0.203972	-0.125779
acute_cd4	OLINK_STK4	HNRNPAB	OLINK_STK4	-0.210721	-0.326729	-0.0947125	4.91634	-3.56597	0.00038582	0.203972	-0.130196
acute_cd4	OLINK_STK4	HIST1H1E	OLINK_STK4	0.17279	0.0774723	0.268108	6.94133	3.5588	0.000396319	0.203972	-0.152011
acute_cd4	OLINK_STK4	S100A9	OLINK_STK4	-0.255588	-0.397261	-0.113914	7.33162	-3.54169	0.000422471	0.207346	-0.203909
acute_cd4	OLINK_STX16	CISH	OLINK_STX16	0.407493	0.239137	0.57585	5.52006	4.7517	2.42354e-06	0.0299355	4.00215
acute_cd4	OLINK_STX16	TAGAP	OLINK_STX16	0.148037	0.0804198	0.215655	6.72606	4.29805	1.95346e-05	0.120646	2.28236
acute_cd4	OLINK_STX16	HACD2	OLINK_STX16	-0.201316	-0.29548	-0.107152	3.75017	-4.19714	3.03162e-05	0.124822	1.92193
acute_cd4	OLINK_STX16	PLXDC2	OLINK_STX16	-0.217792	-0.330068	-0.105516	1.07347	-3.80815	0.000151611	0.468175	0.608692
acute_cd4	OLINK_STX16	SMCHD1	OLINK_STX16	-0.107391	-0.164426	-0.0503563	7.50979	-3.69646	0.000234766	0.579967	0.254153
acute_cd4	OLINK_STX16	IVNS1ABP	OLINK_STX16	0.142204	0.0642789	0.22013	5.10129	3.58255	0.000362525	0.726201	-0.0970091
acute_cd4	OLINK_STX16	NDUFV2	OLINK_STX16	0.0626608	0.0279909	0.0973308	7.27726	3.54815	0.000412414	0.726201	-0.200978
acute_cd4	OLINK_STX16	AC116366.3	OLINK_STX16	-0.14117	-0.221543	-0.0607975	5.68563	-3.4482	0.000596243	0.726201	-0.497579
acute_cd4	OLINK_STX16	LGALS2	OLINK_STX16	-0.206904	-0.325438	-0.0883701	1.20049	-3.42677	0.000644543	0.726201	-0.560127
acute_cd4	OLINK_STX16	HEXDC	OLINK_STX16	-0.141872	-0.223416	-0.0603269	4.32856	-3.41553	0.000671299	0.726201	-0.592767
acute_cd4	OLINK_STX16	PDE4B	OLINK_STX16	0.150982	0.0636138	0.238351	6.14986	3.39258	0.000729198	0.726201	-0.659121
acute_cd4	OLINK_STX16	SAT1	OLINK_STX16	-0.0861799	-0.136768	-0.0355917	8.17511	-3.34438	0.000866216	0.726201	-0.797047
acute_cd4	OLINK_STX16	ATP6V0C	OLINK_STX16	-0.0674317	-0.10765	-0.0272139	7.73961	-3.29158	0.00104353	0.726201	-0.945938
acute_cd4	OLINK_STX16	JUNB	OLINK_STX16	-0.127521	-0.203647	-0.0513948	10.1154	-3.28857	0.00105459	0.726201	-0.954355
acute_cd4	OLINK_STX16	TNFAIP2	OLINK_STX16	-0.204719	-0.327146	-0.0822924	1.51743	-3.28277	0.00107618	0.726201	-0.970539
acute_cd4	OLINK_STX16	MYADM	OLINK_STX16	0.147961	0.0594562	0.236466	5.29539	3.28201	0.00107907	0.726201	-0.972686
acute_cd4	OLINK_STX16	IGLV1-51	OLINK_STX16	-0.288428	-0.462182	-0.114674	0.859593	-3.25884	0.00116981	0.726201	-1.03712
acute_cd4	OLINK_STX16	SRF	OLINK_STX16	-0.18941	-0.304011	-0.0748095	2.08843	-3.2447	0.00122858	0.726201	-1.07621
acute_cd4	OLINK_STX16	DDIT4	OLINK_STX16	-0.107573	-0.172738	-0.0424072	8.15899	-3.24073	0.00124558	0.726201	-1.08716
acute_cd4	OLINK_STX16	BCL2L15	OLINK_STX16	0.145852	0.0574845	0.23422	0.646227	3.24025	0.00124765	0.726201	-1.08849
acute_cd4	OLINK_STX16	TRAV30	OLINK_STX16	0.257069	0.100857	0.413281	2.37974	3.23069	0.00128954	0.726201	-1.11481
acute_cd4	OLINK_STX16	ZFP36L2	OLINK_STX16	-0.127208	-0.204529	-0.0498873	10.1904	-3.22981	0.00129343	0.726201	-1.1172
acute_cd4	OLINK_STX16	CMTM6	OLINK_STX16	0.097469	0.037602	0.157336	6.87607	3.19623	0.00145151	0.746098	-1.20901
acute_cd4	OLINK_STX16	IGHV3-30	OLINK_STX16	-0.20637	-0.33372	-0.0790203	0.670389	-3.18132	0.00152725	0.746098	-1.24947
acute_cd4	OLINK_STX16	AGO1	OLINK_STX16	-0.169313	-0.274139	-0.0644864	2.76859	-3.17087	0.00158251	0.746098	-1.27772
acute_cd4	OLINK_STX4	KLF6	OLINK_STX4	0.103593	0.0681206	0.139066	8.96912	5.73319	1.4353e-08	0.000177288	9.18097
acute_cd4	OLINK_STX4	IGHV3-30	OLINK_STX4	-0.235676	-0.318883	-0.15247	0.670389	-5.56053	3.75742e-08	0.000232058	8.29462
acute_cd4	OLINK_STX4	PLXDC2	OLINK_STX4	-0.205281	-0.278788	-0.131773	1.07347	-5.48244	5.75836e-08	0.000237091	7.90187
acute_cd4	OLINK_STX4	TCL1A	OLINK_STX4	-0.17185	-0.235076	-0.108625	0.612656	-5.33599	1.26438e-07	0.000390441	7.17911
acute_cd4	OLINK_STX4	PPP1R15A	OLINK_STX4	0.179599	0.109476	0.249722	6.36145	5.02809	6.22024e-07	0.00153665	5.71863
acute_cd4	OLINK_STX4	SEC62	OLINK_STX4	-0.0522581	-0.07311	-0.0314062	7.52327	-4.92002	1.06709e-06	0.00219678	5.22514
acute_cd4	OLINK_STX4	TLR4	OLINK_STX4	-0.155844	-0.219223	-0.0924657	0.71296	-4.82733	1.68155e-06	0.00248834	4.80986
acute_cd4	OLINK_STX4	H3F3B	OLINK_STX4	0.0589868	0.0348811	0.0830924	10.8782	4.80391	1.88409e-06	0.00248834	4.70609
acute_cd4	OLINK_STX4	SON	OLINK_STX4	-0.0469171	-0.0662328	-0.0276014	8.68404	-4.76847	2.23584e-06	0.00248834	4.54998
acute_cd4	OLINK_STX4	S100A9	OLINK_STX4	-0.195677	-0.27656	-0.114794	7.33162	-4.74943	2.45005e-06	0.00248834	4.46658
acute_cd4	OLINK_STX4	EIF4B	OLINK_STX4	0.0574128	0.0336666	0.081159	7.68717	4.7465	2.48468e-06	0.00248834	4.45378
acute_cd4	OLINK_STX4	ADAR	OLINK_STX4	-0.105962	-0.149843	-0.0620803	6.91988	-4.74053	2.5569e-06	0.00248834	4.42767
acute_cd4	OLINK_STX4	MNDA	OLINK_STX4	-0.251987	-0.356884	-0.14709	2.95648	-4.71599	2.87496e-06	0.00248834	4.32083
acute_cd4	OLINK_STX4	HIST1H1E	OLINK_STX4	0.130271	0.0759502	0.184592	6.94133	4.70803	2.98615e-06	0.00248834	4.28626
acute_cd4	OLINK_STX4	TRIM56	OLINK_STX4	-0.146896	-0.208181	-0.08561	4.26533	-4.70554	3.02179e-06	0.00248834	4.27546
acute_cd4	OLINK_STX4	S100A8	OLINK_STX4	-0.215775	-0.306091	-0.125459	7.50671	-4.69024	3.24969e-06	0.00250876	4.20923
acute_cd4	OLINK_STX4	OAS1	OLINK_STX4	-0.269254	-0.38262	-0.155887	5.03781	-4.6627	3.70228e-06	0.00269004	4.09051
acute_cd4	OLINK_STX4	IFIT3	OLINK_STX4	-0.344837	-0.49083	-0.198843	4.28683	-4.63701	4.17853e-06	0.00273122	3.98037
acute_cd4	OLINK_STX4	C1QB	OLINK_STX4	-0.149631	-0.212997	-0.0862661	0.674691	-4.63585	4.20119e-06	0.00273122	3.97545
acute_cd4	OLINK_STX4	TNFAIP2	OLINK_STX4	-0.188495	-0.268864	-0.108127	1.51743	-4.60439	4.8683e-06	0.00300666	3.84138
acute_cd4	OLINK_STX4	TAGLN2	OLINK_STX4	0.0596839	0.034084	0.0852838	9.1581	4.57696	5.53187e-06	0.00325379	3.7252
acute_cd4	OLINK_STX4	SERPINA1	OLINK_STX4	-0.220487	-0.315671	-0.125304	2.901	-4.54757	6.33896e-06	0.00355904	3.60142
acute_cd4	OLINK_STX4	MX2	OLINK_STX4	-0.189431	-0.272553	-0.106308	5.58777	-4.47394	8.88673e-06	0.00430626	3.29464
acute_cd4	OLINK_STX4	CLEC12A	OLINK_STX4	-0.192126	-0.276638	-0.107614	1.49517	-4.46301	9.33982e-06	0.00430626	3.24952
acute_cd4	OLINK_STX4	UPF2	OLINK_STX4	-0.0951668	-0.137093	-0.0532404	5.94221	-4.45612	9.63679e-06	0.00430626	3.22112
acute_cd4	OLINK_STX6	PPP1R15A	OLINK_STX6	0.291938	0.192645	0.39123	6.36145	5.77206	1.1517e-08	0.000142258	9.30709
acute_cd4	OLINK_STX6	PLXDC2	OLINK_STX6	-0.283326	-0.387929	-0.178722	1.07347	-5.31738	1.39538e-07	0.000631354	7.03692
acute_cd4	OLINK_STX6	TAGLN2	OLINK_STX6	0.0979981	0.0616954	0.134301	9.1581	5.29953	1.5334e-07	0.000631354	6.95128
acute_cd4	OLINK_STX6	RPL4	OLINK_STX6	0.108096	0.0660864	0.150105	9.99647	5.05152	5.52581e-07	0.00164272	5.78904
acute_cd4	OLINK_STX6	SEC62	OLINK_STX6	-0.0755429	-0.105214	-0.0458713	7.52327	-4.99819	7.22945e-07	0.00164272	5.54583
acute_cd4	OLINK_STX6	OAS1	OLINK_STX6	-0.410126	-0.571853	-0.2484	5.03781	-4.97847	7.97953e-07	0.00164272	5.45654
acute_cd4	OLINK_STX6	EEF2	OLINK_STX6	0.100044	0.0602904	0.139798	9.90213	4.9405	9.64097e-07	0.00170122	5.2855
acute_cd4	OLINK_STX6	TPT1	OLINK_STX6	0.0883512	0.0527035	0.123999	12.2101	4.86564	1.39463e-06	0.00188952	4.95191
acute_cd4	OLINK_STX6	CD44	OLINK_STX6	0.0712835	0.0424809	0.100086	7.89442	4.85866	1.44314e-06	0.00188952	4.92103
acute_cd4	OLINK_STX6	KLF6	OLINK_STX6	0.125544	0.0746922	0.176395	8.96912	4.84674	1.52972e-06	0.00188952	4.86842
acute_cd4	OLINK_STX6	TCL1A	OLINK_STX6	-0.221133	-0.311404	-0.130862	0.612656	-4.80908	1.8374e-06	0.00206323	4.703
acute_cd4	OLINK_STX6	S100A9	OLINK_STX6	-0.27971	-0.39485	-0.164571	7.33162	-4.76918	2.22815e-06	0.00229351	4.52904
acute_cd4	OLINK_STX6	TYMP	OLINK_STX6	-0.242948	-0.345281	-0.140615	6.0156	-4.66075	3.73641e-06	0.00335091	4.06318
acute_cd4	OLINK_STX6	FCGR2B	OLINK_STX6	-0.195221	-0.277512	-0.11293	0.696263	-4.65729	3.79799e-06	0.00335091	4.04846
acute_cd4	OLINK_STX6	S100A8	OLINK_STX6	-0.303704	-0.432362	-0.175047	7.50671	-4.63419	4.23418e-06	0.00348671	3.95059
acute_cd4	OLINK_STX6	EIF4B	OLINK_STX6	0.07884	0.0449569	0.112723	7.68717	4.56796	5.76803e-06	0.00422235	3.67249
acute_cd4	OLINK_STX6	TNFSF13	OLINK_STX6	-0.200574	-0.286805	-0.114343	0.709057	-4.56635	5.8112e-06	0.00422235	3.66579
acute_cd4	OLINK_STX6	IRF7	OLINK_STX6	-0.306599	-0.43889	-0.174309	6.17432	-4.54989	6.2714e-06	0.00430358	3.59728
acute_cd4	OLINK_STX6	RPS19BP1	OLINK_STX6	-0.0618822	-0.088817	-0.0349474	6.71962	-4.51035	7.52381e-06	0.00489127	3.43368
acute_cd4	OLINK_STX6	IFITM1	OLINK_STX6	-0.117896	-0.169648	-0.0661428	11.7056	-4.47222	8.95647e-06	0.00553151	3.27717
acute_cd4	OLINK_STX6	IFI16	OLINK_STX6	-0.162672	-0.234557	-0.0907875	6.57841	-4.44259	1.02465e-05	0.005557	3.15641
acute_cd4	OLINK_STX6	BST2	OLINK_STX6	-0.183068	-0.264023	-0.102113	7.4713	-4.43941	1.03947e-05	0.005557	3.14352
acute_cd4	OLINK_STX6	AL138963.3	OLINK_STX6	0.238396	0.132853	0.343938	7.04286	4.43435	1.06354e-05	0.005557	3.12299
acute_cd4	OLINK_STX6	ISG15	OLINK_STX6	-0.30127	-0.434749	-0.167791	7.61733	-4.43101	1.07973e-05	0.005557	3.10944
acute_cd4	OLINK_STX6	TLR4	OLINK_STX6	-0.203128	-0.293657	-0.1126	0.71296	-4.40499	1.21405e-05	0.005922	3.00429
acute_cd4	OLINK_STX8	PLXDC2	OLINK_STX8	-0.426213	-0.562151	-0.290276	1.07347	-6.15527	1.22782e-09	1.5166e-05	11.4178
acute_cd4	OLINK_STX8	C19orf66	OLINK_STX8	-0.221044	-0.304389	-0.137699	6.75022	-5.20665	2.49389e-07	0.00105007	6.54155
acute_cd4	OLINK_STX8	OAS1	OLINK_STX8	-0.552609	-0.763081	-0.342136	5.03781	-5.15443	3.2673e-07	0.00105007	6.29489
acute_cd4	OLINK_STX8	S100A9	OLINK_STX8	-0.392382	-0.54249	-0.242275	7.33162	-5.13175	3.67137e-07	0.00105007	6.18846
acute_cd4	OLINK_STX8	EIF4B	OLINK_STX8	0.114346	0.0702853	0.158406	7.68717	5.09484	4.43441e-07	0.00105007	6.01616
acute_cd4	OLINK_STX8	ISG15	OLINK_STX8	-0.446506	-0.619973	-0.273039	7.61733	-5.05323	5.47836e-07	0.00105007	5.82335
acute_cd4	OLINK_STX8	KLF6	OLINK_STX8	0.169138	0.102856	0.235421	8.96912	5.00957	6.82771e-07	0.00105007	5.62265
acute_cd4	OLINK_STX8	S100A8	OLINK_STX8	-0.427646	-0.595355	-0.259936	7.50671	-5.00595	6.95329e-07	0.00105007	5.60604
acute_cd4	OLINK_STX8	EEF2	OLINK_STX8	0.131244	0.079414	0.183074	9.90213	4.97116	8.27602e-07	0.00105007	5.44738
acute_cd4	OLINK_STX8	RPL4	OLINK_STX8	0.138046	0.0832044	0.192887	9.99647	4.94166	9.58553e-07	0.00105007	5.31362
acute_cd4	OLINK_STX8	AL138963.3	OLINK_STX8	0.344922	0.207573	0.482272	7.04286	4.93007	1.01528e-06	0.00105007	5.26127
acute_cd4	OLINK_STX8	TYMP	OLINK_STX8	-0.33667	-0.47076	-0.20258	6.0156	-4.9291	1.02015e-06	0.00105007	5.25692
acute_cd4	OLINK_STX8	IFI6	OLINK_STX8	-0.435476	-0.610547	-0.260404	7.53866	-4.88323	1.2793e-06	0.00112772	5.05091
acute_cd4	OLINK_STX8	IGHV3-30	OLINK_STX8	-0.385743	-0.541017	-0.230468	0.670389	-4.87704	1.31879e-06	0.00112772	5.02326
acute_cd4	OLINK_STX8	ADAR	OLINK_STX8	-0.20242	-0.28403	-0.120811	6.91988	-4.86936	1.36948e-06	0.00112772	4.98894
acute_cd4	OLINK_STX8	MAF1	OLINK_STX8	-0.194433	-0.273605	-0.115261	6.36621	-4.82122	1.73228e-06	0.00123229	4.77526
acute_cd4	OLINK_STX8	CST3	OLINK_STX8	-0.391766	-0.551507	-0.232025	4.96425	-4.81469	1.78808e-06	0.00123229	4.74644
acute_cd4	OLINK_STX8	CLEC12A	OLINK_STX8	-0.384174	-0.540849	-0.2275	1.49517	-4.81381	1.79576e-06	0.00123229	4.74254
acute_cd4	OLINK_STX8	IRF7	OLINK_STX8	-0.420562	-0.592718	-0.248407	6.17432	-4.79589	1.95868e-06	0.00125854	4.66362
acute_cd4	OLINK_STX8	TCL1A	OLINK_STX8	-0.287396	-0.40528	-0.169511	0.612656	-4.78612	2.0534e-06	0.00125854	4.62071
acute_cd4	OLINK_STX8	MX2	OLINK_STX8	-0.375474	-0.530049	-0.2209	5.58777	-4.76873	2.23304e-06	0.00125854	4.54453
acute_cd4	OLINK_STX8	ZBP1	OLINK_STX8	-0.251047	-0.354415	-0.14768	5.56552	-4.76794	2.24156e-06	0.00125854	4.54107
acute_cd4	OLINK_STX8	XAF1	OLINK_STX8	-0.447696	-0.633425	-0.261968	6.6761	-4.73221	2.66071e-06	0.00142892	4.38541
acute_cd4	OLINK_STX8	BAZ1A	OLINK_STX8	-0.118173	-0.167455	-0.0688903	6.5974	-4.70743	2.99467e-06	0.00152634	4.27809
acute_cd4	OLINK_STX8	TRIM56	OLINK_STX8	-0.272559	-0.386469	-0.158649	4.26533	-4.69742	3.14078e-06	0.00152634	4.23486
acute_cd4	OLINK_STXBP3	KLF6	OLINK_STXBP3	0.141916	0.0767622	0.20707	8.96912	4.27613	2.15077e-05	0.262361	1.90686
acute_cd4	OLINK_STXBP3	PPP1R15A	OLINK_STXBP3	0.269323	0.140936	0.397709	6.36145	4.11824	4.24807e-05	0.262361	1.38178
acute_cd4	OLINK_STXBP3	TAGAP	OLINK_STXBP3	0.164237	0.0827856	0.245689	6.72606	3.9585	8.26937e-05	0.283554	0.869582
acute_cd4	OLINK_STXBP3	TCL1A	OLINK_STXBP3	-0.232017	-0.347834	-0.116201	0.612656	-3.93287	9.18246e-05	0.283554	0.789211
acute_cd4	OLINK_STXBP3	PNPLA2	OLINK_STXBP3	-0.189562	-0.287261	-0.0918629	6.42719	-3.80908	0.000151056	0.322812	0.407928
acute_cd4	OLINK_STXBP3	PLXDC2	OLINK_STXBP3	-0.26124	-0.396215	-0.126264	1.07347	-3.79964	0.000156806	0.322812	0.379357
acute_cd4	OLINK_STXBP3	MYADM	OLINK_STXBP3	0.194088	0.0879298	0.300246	5.29539	3.58926	0.000353482	0.577675	-0.240366
acute_cd4	OLINK_STXBP3	BAZ1A	OLINK_STXBP3	-0.0873598	-0.135823	-0.0388969	6.5974	-3.53884	0.000426987	0.577675	-0.383856
acute_cd4	OLINK_STXBP3	TAGLN2	OLINK_STXBP3	0.0839287	0.0372805	0.130577	9.1581	3.53211	0.00043781	0.577675	-0.402852
acute_cd4	OLINK_STXBP3	SRF	OLINK_STXBP3	-0.24614	-0.383767	-0.108514	2.08843	-3.51107	0.000473354	0.577675	-0.46206
acute_cd4	OLINK_STXBP3	TLR4	OLINK_STXBP3	-0.206107	-0.322257	-0.0899578	0.71296	-3.48365	0.000523712	0.577675	-0.538684
acute_cd4	OLINK_STXBP3	AL138963.3	OLINK_STXBP3	0.239001	0.103581	0.37442	7.04286	3.46479	0.000561213	0.577675	-0.591059
acute_cd4	OLINK_STXBP3	HIST1H1E	OLINK_STXBP3	0.172751	0.0731939	0.272307	6.94133	3.40649	0.000693563	0.658747	-0.751212
acute_cd4	OLINK_STXBP3	C19orf73	OLINK_STXBP3	-0.218436	-0.345388	-0.0914834	1.5444	-3.37786	0.000768719	0.658747	-0.828911
acute_cd4	OLINK_STXBP3	JTB	OLINK_STXBP3	-0.0714551	-0.113121	-0.0297888	7.57207	-3.36672	0.000799968	0.658747	-0.858981
acute_cd4	OLINK_STXBP3	TTYH3	OLINK_STXBP3	-0.171179	-0.273286	-0.0690711	0.709708	-3.29117	0.00104502	0.789771	-1.06033
acute_cd4	OLINK_STXBP3	NATD1	OLINK_STXBP3	-0.185211	-0.296068	-0.0743543	0.862661	-3.27992	0.00108696	0.789771	-1.08993
acute_cd4	OLINK_STXBP3	RPS19BP1	OLINK_STXBP3	-0.056997	-0.0916877	-0.0223062	6.71962	-3.2255	0.00131279	0.802539	-1.23175
acute_cd4	OLINK_STXBP3	WSB1	OLINK_STXBP3	-0.0959121	-0.154648	-0.0371763	6.44627	-3.20575	0.00140497	0.802539	-1.28265
acute_cd4	OLINK_STXBP3	NUCB2	OLINK_STXBP3	-0.115695	-0.186673	-0.0447169	6.22666	-3.19999	0.00143293	0.802539	-1.29743
acute_cd4	OLINK_STXBP3	CFAP20	OLINK_STXBP3	0.188962	0.0723177	0.305607	4.1241	3.18031	0.0015325	0.802539	-1.34777
acute_cd4	OLINK_STXBP3	RNF135	OLINK_STXBP3	-0.204497	-0.331052	-0.0779424	2.95939	-3.17225	0.0015751	0.802539	-1.3683
acute_cd4	OLINK_STXBP3	AL133415.1	OLINK_STXBP3	0.188646	0.0718085	0.305484	5.41918	3.16974	0.00158858	0.802539	-1.37469
acute_cd4	OLINK_STXBP3	WAC	OLINK_STXBP3	-0.109296	-0.177015	-0.0415766	5.60884	-3.16848	0.0015954	0.802539	-1.37789
acute_cd4	OLINK_STXBP3	FAM193A	OLINK_STXBP3	-0.207398	-0.336721	-0.0780752	3.22976	-3.14839	0.00170765	0.802539	-1.42878
acute_cd4	OLINK_SUGT1	TLR4	OLINK_SUGT1	-0.199249	-0.285714	-0.112784	0.71296	-4.52392	7.06922e-06	0.087319	3.26431
acute_cd4	OLINK_SUGT1	PPP1R15A	OLINK_SUGT1	0.20034	0.104394	0.296286	6.36145	4.09919	4.60468e-05	0.271387	1.68287
acute_cd4	OLINK_SUGT1	IGSF6	OLINK_SUGT1	-0.230947	-0.343913	-0.117981	1.49174	-4.0135	6.59133e-05	0.271387	1.38173
acute_cd4	OLINK_SUGT1	IGHV3-30	OLINK_SUGT1	-0.225211	-0.339248	-0.111174	0.670389	-3.87707	0.000115117	0.342981	0.914777
acute_cd4	OLINK_SUGT1	KLF6	OLINK_SUGT1	0.0950743	0.0462436	0.143905	8.96912	3.82234	0.000143306	0.342981	0.731795
acute_cd4	OLINK_SUGT1	SENP6	OLINK_SUGT1	-0.108844	-0.165309	-0.0523794	5.60258	-3.7843	0.000166603	0.342981	0.606101
acute_cd4	OLINK_SUGT1	MT-ND1	OLINK_SUGT1	-0.0883448	-0.135596	-0.0410933	9.87705	-3.67049	0.000259479	0.373577	0.237171
acute_cd4	OLINK_SUGT1	TCL1A	OLINK_SUGT1	-0.15995	-0.246603	-0.0732971	0.612656	-3.62377	0.000310201	0.373577	0.0888431
acute_cd4	OLINK_SUGT1	TNFSF13B	OLINK_SUGT1	-0.20827	-0.321386	-0.0951537	3.38165	-3.6146	0.000321182	0.373577	0.0599684
acute_cd4	OLINK_SUGT1	PNPLA2	OLINK_SUGT1	-0.133953	-0.207031	-0.0608753	6.42719	-3.59854	0.000341317	0.373577	0.00951563
acute_cd4	OLINK_SUGT1	SEC62	OLINK_SUGT1	-0.0522432	-0.0807727	-0.0237136	7.52327	-3.59495	0.000345968	0.373577	-0.00171062
acute_cd4	OLINK_SUGT1	RBM47	OLINK_SUGT1	-0.165358	-0.257121	-0.0735943	0.820339	-3.53764	0.000428893	0.373577	-0.179767
acute_cd4	OLINK_SUGT1	H3F3B	OLINK_SUGT1	0.0591402	0.0261641	0.0921163	10.8782	3.52081	0.000456578	0.373577	-0.231543
acute_cd4	OLINK_SUGT1	NEXN	OLINK_SUGT1	-0.183149	-0.28637	-0.0799283	1.07508	-3.48335	0.000524297	0.373577	-0.345914
acute_cd4	OLINK_SUGT1	ST6GAL1	OLINK_SUGT1	-0.160807	-0.251441	-0.0701727	4.67991	-3.48314	0.000524689	0.373577	-0.346531
acute_cd4	OLINK_SUGT1	IGKV3-11	OLINK_SUGT1	-0.26612	-0.416452	-0.115788	1.27717	-3.47524	0.000540128	0.373577	-0.370495
acute_cd4	OLINK_SUGT1	MT-ND2	OLINK_SUGT1	-0.0800483	-0.125388	-0.0347088	9.71678	-3.46605	0.000558638	0.373577	-0.398332
acute_cd4	OLINK_SUGT1	TAGLN2	OLINK_SUGT1	0.0617314	0.026758	0.0967048	9.1581	3.46519	0.000560388	0.373577	-0.400915
acute_cd4	OLINK_SUGT1	TRIM56	OLINK_SUGT1	-0.147247	-0.231082	-0.063411	4.26533	-3.44807	0.000596543	0.373577	-0.452541
acute_cd4	OLINK_SUGT1	PLXDC2	OLINK_SUGT1	-0.17632	-0.277198	-0.0754417	1.07347	-3.43133	0.000633965	0.373577	-0.50275
acute_cd4	OLINK_SUGT1	C1QB	OLINK_SUGT1	-0.151316	-0.237905	-0.0647278	0.674691	-3.43071	0.000635389	0.373577	-0.504601
acute_cd4	OLINK_SUGT1	FUT7	OLINK_SUGT1	-0.182946	-0.288934	-0.0769571	1.48121	-3.38862	0.00073965	0.373577	-0.629855
acute_cd4	OLINK_SUGT1	CD302	OLINK_SUGT1	-0.170956	-0.271081	-0.0708307	1.12365	-3.35197	0.000843154	0.373577	-0.73767
acute_cd4	OLINK_SUGT1	EIF3J	OLINK_SUGT1	-0.101419	-0.160822	-0.0420153	5.11706	-3.3517	0.000843949	0.373577	-0.738445
acute_cd4	OLINK_SUGT1	UPF2	OLINK_SUGT1	-0.097595	-0.154894	-0.0402959	5.94221	-3.34379	0.000868025	0.373577	-0.761581
acute_cd4	OLINK_SULT1A1	PLXDC2	OLINK_SULT1A1	-0.119994	-0.165351	-0.0746376	1.07347	-5.19373	2.66684e-07	0.00192853	6.49135
acute_cd4	OLINK_SULT1A1	IGHV3-30	OLINK_SULT1A1	-0.133382	-0.184695	-0.0820688	0.670389	-5.10301	4.2532e-07	0.00192853	6.05175
acute_cd4	OLINK_SULT1A1	PPP1R15A	OLINK_SULT1A1	0.111656	0.0685408	0.15477	6.36145	5.08409	4.68393e-07	0.00192853	5.96097
acute_cd4	OLINK_SULT1A1	TCL1A	OLINK_SULT1A1	-0.0993076	-0.138254	-0.0603614	0.612656	-5.00583	6.95747e-07	0.00214847	5.58881
acute_cd4	OLINK_SULT1A1	EEF2	OLINK_SULT1A1	0.0423534	0.025315	0.0593918	9.90213	4.87999	1.29988e-06	0.00321122	5.00171
acute_cd4	OLINK_SULT1A1	RPLP0	OLINK_SULT1A1	0.0341888	0.0203008	0.0480769	11.7148	4.83283	1.63709e-06	0.00337023	4.78532
acute_cd4	OLINK_SULT1A1	OAS1	OLINK_SULT1A1	-0.165441	-0.234828	-0.0960546	5.03781	-4.68088	3.39724e-06	0.00530168	4.10142
acute_cd4	OLINK_SULT1A1	RPS19BP1	OLINK_SULT1A1	-0.0276622	-0.0392998	-0.0160246	6.71962	-4.66639	3.63817e-06	0.00530168	4.03731
acute_cd4	OLINK_SULT1A1	RPL4	OLINK_SULT1A1	0.0428826	0.0247742	0.060991	9.99647	4.64901	3.94912e-06	0.00530168	3.9606
acute_cd4	OLINK_SULT1A1	IRF7	OLINK_SULT1A1	-0.13364	-0.190289	-0.0769908	6.17432	-4.63129	4.29216e-06	0.00530168	3.88271
acute_cd4	OLINK_SULT1A1	MPHOSPH8	OLINK_SULT1A1	-0.0388185	-0.05542	-0.022217	7.34908	-4.5904	5.19663e-06	0.00531815	3.70399
acute_cd4	OLINK_SULT1A1	EIF4B	OLINK_SULT1A1	0.0339377	0.0193935	0.048482	7.68717	4.5809	5.43158e-06	0.00531815	3.66267
acute_cd4	OLINK_SULT1A1	CXCR2	OLINK_SULT1A1	-0.105785	-0.151252	-0.0603176	0.847178	-4.56755	5.779e-06	0.00531815	3.60476
acute_cd4	OLINK_SULT1A1	LSM10	OLINK_SULT1A1	-0.0434181	-0.0622316	-0.0246045	5.78834	-4.53063	6.85418e-06	0.00531815	3.44545
acute_cd4	OLINK_SULT1A1	BST2	OLINK_SULT1A1	-0.0798842	-0.114505	-0.0452629	7.4713	-4.52978	6.8812e-06	0.00531815	3.44177
acute_cd4	OLINK_SULT1A1	KLF6	OLINK_SULT1A1	0.0508404	0.0288053	0.0728754	8.96912	4.52954	6.8888e-06	0.00531815	3.44074
acute_cd4	OLINK_SULT1A1	HINT1	OLINK_SULT1A1	0.0248132	0.0139896	0.0356368	9.85763	4.50059	7.86824e-06	0.00571697	3.3167
acute_cd4	OLINK_SULT1A1	IFI35	OLINK_SULT1A1	-0.0951584	-0.137177	-0.0531394	5.6461	-4.4459	1.00939e-05	0.0062442	3.08442
acute_cd4	OLINK_SULT1A1	DDX18	OLINK_SULT1A1	-0.0333659	-0.048102	-0.0186298	7.26303	-4.44508	1.01317e-05	0.0062442	3.08094
acute_cd4	OLINK_SULT1A1	RNF5	OLINK_SULT1A1	-0.0823633	-0.118823	-0.0459038	5.16736	-4.43489	1.06098e-05	0.0062442	3.03797
acute_cd4	OLINK_SULT1A1	TNFAIP2	OLINK_SULT1A1	-0.111797	-0.161386	-0.0622082	1.51743	-4.42593	1.10477e-05	0.0062442	3.00029
acute_cd4	OLINK_SULT1A1	MX1	OLINK_SULT1A1	-0.139319	-0.201137	-0.0775021	6.24266	-4.42446	1.11215e-05	0.0062442	2.99409
acute_cd4	OLINK_SULT1A1	S100A9	OLINK_SULT1A1	-0.111994	-0.161864	-0.0621253	7.33162	-4.40883	1.19326e-05	0.00640835	2.92851
acute_cd4	OLINK_SULT1A1	IGHV3-23	OLINK_SULT1A1	-0.11703	-0.169297	-0.0647627	0.738938	-4.39569	1.26585e-05	0.00651492	2.87352
acute_cd4	OLINK_SULT1A1	IGKV3-11	OLINK_SULT1A1	-0.150983	-0.218697	-0.083269	1.27717	-4.37732	1.37437e-05	0.00678148	2.79695
acute_cd4	OLINK_SULT2A1	TRAF1	OLINK_SULT2A1	-0.136894	-0.213551	-0.0602372	4.25488	-3.50584	0.000482592	0.998889	-0.254118
acute_cd4	OLINK_SULT2A1	WNK1	OLINK_SULT2A1	-0.083007	-0.133971	-0.0320431	5.73798	-3.1975	0.00144521	0.998889	-1.17401
acute_cd4	OLINK_SULT2A1	KDM6B	OLINK_SULT2A1	-0.120557	-0.195588	-0.0455259	3.80135	-3.15435	0.00167358	0.998889	-1.2962
acute_cd4	OLINK_SULT2A1	IRF2BP2	OLINK_SULT2A1	-0.0984451	-0.159817	-0.0370731	5.47612	-3.14907	0.00170372	0.998889	-1.31104
acute_cd4	OLINK_SULT2A1	CELF1	OLINK_SULT2A1	-0.0867455	-0.140902	-0.0325891	5.2252	-3.14453	0.00173001	0.998889	-1.32378
acute_cd4	OLINK_SULT2A1	OGA	OLINK_SULT2A1	-0.0730808	-0.118913	-0.0272491	6.21833	-3.13037	0.00181445	0.998889	-1.3634
acute_cd4	OLINK_SULT2A1	F8A1	OLINK_SULT2A1	-0.146756	-0.239669	-0.0538434	1.52856	-3.10084	0.00200292	0.998889	-1.44549
acute_cd4	OLINK_SULT2A1	LIPC	OLINK_SULT2A1	0.118491	0.0430827	0.193899	0.584318	3.08479	0.00211279	0.998889	-1.4898
acute_cd4	OLINK_SULT2A1	KMT2A	OLINK_SULT2A1	-0.0716431	-0.117571	-0.0257151	5.85876	-3.06236	0.00227554	0.998889	-1.55132
acute_cd4	OLINK_SULT2A1	NPIPB5	OLINK_SULT2A1	-0.132584	-0.21768	-0.0474891	3.7274	-3.05876	0.0023027	0.998889	-1.56115
acute_cd4	OLINK_SULT2A1	EIF4B	OLINK_SULT2A1	0.0461265	0.0163777	0.0758754	7.68717	3.04396	0.00241752	0.998889	-1.60145
acute_cd4	OLINK_SULT2A1	CSTF3	OLINK_SULT2A1	-0.124734	-0.205482	-0.043986	3.51757	-3.03258	0.00250943	0.998889	-1.63233
acute_cd4	OLINK_SULT2A1	WAC	OLINK_SULT2A1	-0.0710801	-0.117418	-0.0247421	5.60884	-3.01141	0.0026889	0.998889	-1.68946
acute_cd4	OLINK_SULT2A1	AL121787.1	OLINK_SULT2A1	-0.129741	-0.214569	-0.0449134	1.08087	-3.00261	0.00276688	0.998889	-1.71309
acute_cd4	OLINK_SULT2A1	SFI1	OLINK_SULT2A1	-0.0811477	-0.134789	-0.0275061	4.57265	-2.96984	0.00307588	0.998889	-1.80049
acute_cd4	OLINK_SULT2A1	ZFAS1	OLINK_SULT2A1	-0.0611979	-0.101673	-0.0207233	8.26764	-2.96833	0.00309084	0.998889	-1.80449
acute_cd4	OLINK_SULT2A1	LENG8	OLINK_SULT2A1	-0.0656217	-0.10904	-0.0222038	5.83248	-2.96714	0.00310273	0.998889	-1.80766
acute_cd4	OLINK_SULT2A1	ZNF559	OLINK_SULT2A1	-0.137082	-0.228033	-0.0461304	2.05992	-2.95889	0.00318594	0.998889	-1.82948
acute_cd4	OLINK_SULT2A1	PLEC	OLINK_SULT2A1	-0.0763619	-0.127113	-0.0256105	5.65533	-2.95384	0.00323792	0.998889	-1.84282
acute_cd4	OLINK_SULT2A1	TRBV7-4	OLINK_SULT2A1	-0.184334	-0.307368	-0.0612999	1.5338	-2.9413	0.00337038	0.998889	-1.87586
acute_cd4	OLINK_SULT2A1	CXXC5	OLINK_SULT2A1	-0.14697	-0.245367	-0.0485729	1.30126	-2.93228	0.00346863	0.998889	-1.89952
acute_cd4	OLINK_SULT2A1	KDM3A	OLINK_SULT2A1	-0.104828	-0.175098	-0.034558	4.13622	-2.92864	0.00350903	0.998889	-1.90905
acute_cd4	OLINK_SULT2A1	MAP1A	OLINK_SULT2A1	-0.123477	-0.2067	-0.0402547	0.9523	-2.91276	0.00369035	0.998889	-1.9505
acute_cd4	OLINK_SULT2A1	TRAV34	OLINK_SULT2A1	0.159076	0.0514504	0.266701	1.20989	2.90167	0.00382197	0.998889	-1.97932
acute_cd4	OLINK_SULT2A1	CCM2	OLINK_SULT2A1	-0.0627262	-0.105177	-0.0202749	5.55717	-2.90079	0.00383257	0.998889	-1.98159
acute_cd4	OLINK_SUMF2	LAGE3	OLINK_SUMF2	-0.307294	-0.426636	-0.187951	5.46413	-5.05497	5.43033e-07	0.00542715	5.66831
acute_cd4	OLINK_SUMF2	PLXDC2	OLINK_SUMF2	-0.357276	-0.498711	-0.215841	1.07347	-4.95914	8.78749e-07	0.00542715	5.24402
acute_cd4	OLINK_SUMF2	C11orf58	OLINK_SUMF2	-0.0820935	-0.115217	-0.0489705	7.69459	-4.86562	1.39482e-06	0.00574293	4.83723
acute_cd4	OLINK_SUMF2	PDE4B	OLINK_SUMF2	0.263743	0.153121	0.374364	6.14986	4.68056	3.40233e-06	0.0105064	4.05362
acute_cd4	OLINK_SUMF2	BHLHE40	OLINK_SUMF2	0.251897	0.144095	0.359699	5.907	4.58727	5.273e-06	0.0130264	3.66939
acute_cd4	OLINK_SUMF2	TCL1A	OLINK_SUMF2	-0.2715	-0.39343	-0.14957	0.612656	-4.37138	1.41131e-05	0.0269454	2.80817
acute_cd4	OLINK_SUMF2	NATD1	OLINK_SUMF2	-0.258124	-0.374518	-0.141731	0.862661	-4.3537	1.52702e-05	0.0269454	2.73938
acute_cd4	OLINK_SUMF2	CD44	OLINK_SUMF2	0.084656	0.0457207	0.123591	7.89442	4.26848	2.224e-05	0.0334426	2.41147
acute_cd4	OLINK_SUMF2	RNF167	OLINK_SUMF2	-0.128874	-0.188786	-0.0689615	6.92864	-4.22287	2.71251e-05	0.0334426	2.23852
acute_cd4	OLINK_SUMF2	PTGES3	OLINK_SUMF2	-0.0982076	-0.144041	-0.0523746	8.20255	-4.20654	2.91105e-05	0.0334426	2.17703
acute_cd4	OLINK_SUMF2	PEX11A	OLINK_SUMF2	-0.235399	-0.346538	-0.12426	0.802425	-4.15812	3.58453e-05	0.0334426	1.99599
acute_cd4	OLINK_SUMF2	PKN1	OLINK_SUMF2	-0.196745	-0.289637	-0.103853	5.48115	-4.15799	3.58652e-05	0.0334426	1.99551
acute_cd4	OLINK_SUMF2	SOD1	OLINK_SUMF2	-0.076076	-0.112093	-0.0400587	8.74781	-4.14663	3.76484e-05	0.0334426	1.95333
acute_cd4	OLINK_SUMF2	BANF1	OLINK_SUMF2	-0.198843	-0.29302	-0.104667	6.46317	-4.14504	3.79045e-05	0.0334426	1.94743
acute_cd4	OLINK_SUMF2	RNASE2	OLINK_SUMF2	-0.334777	-0.496511	-0.173043	1.4763	-4.06363	5.34802e-05	0.0440392	1.64847
acute_cd4	OLINK_SUMF2	KAT8	OLINK_SUMF2	-0.227384	-0.339102	-0.115665	5.14087	-3.9957	7.09555e-05	0.047365	1.40334
acute_cd4	OLINK_SUMF2	POMGNT2	OLINK_SUMF2	-0.282243	-0.42104	-0.143446	1.64983	-3.99209	7.202e-05	0.047365	1.39044
acute_cd4	OLINK_SUMF2	GRB2	OLINK_SUMF2	-0.0963397	-0.143783	-0.048896	6.68593	-3.98644	7.37181e-05	0.047365	1.37025
acute_cd4	OLINK_SUMF2	NUPL2	OLINK_SUMF2	-0.175034	-0.261625	-0.0884433	4.7227	-3.96835	7.94172e-05	0.047365	1.30577
acute_cd4	OLINK_SUMF2	AP3M2	OLINK_SUMF2	0.17853	0.0899469	0.267112	5.54508	3.95658	8.33445e-05	0.047365	1.26399
acute_cd4	OLINK_SUMF2	MAD1L1	OLINK_SUMF2	-0.141714	-0.212308	-0.0711204	6.33838	-3.941	8.88311e-05	0.047365	1.20882
acute_cd4	OLINK_SUMF2	VASP	OLINK_SUMF2	-0.209139	-0.313424	-0.104854	5.89808	-3.93707	9.02674e-05	0.047365	1.19494
acute_cd4	OLINK_SUMF2	RPP25	OLINK_SUMF2	-0.276298	-0.414459	-0.138137	1.26469	-3.926	9.44312e-05	0.047365	1.15593
acute_cd4	OLINK_SUMF2	CDK4	OLINK_SUMF2	-0.225203	-0.337926	-0.11248	4.97411	-3.92212	9.59317e-05	0.047365	1.1423
acute_cd4	OLINK_SUMF2	SNX3	OLINK_SUMF2	-0.149325	-0.224086	-0.0745633	7.22646	-3.92114	9.6316e-05	0.047365	1.13884
acute_cd4	OLINK_SUSD1	RPS19BP1	OLINK_SUSD1	-0.128558	-0.195853	-0.0612637	6.71962	-3.75041	0.000190328	0.999845	-1.24605
acute_cd4	OLINK_SUSD1	IL2	OLINK_SUSD1	-0.500408	-0.776079	-0.224738	1.28332	-3.56363	0.000389213	0.999845	-1.60431
acute_cd4	OLINK_SUSD1	ID2	OLINK_SUSD1	-0.346975	-0.546359	-0.147591	6.98288	-3.41639	0.000669225	0.999845	-1.87447
acute_cd4	OLINK_SUSD1	CTNND1	OLINK_SUSD1	-0.365529	-0.576488	-0.15457	0.888136	-3.4016	0.000705915	0.999845	-1.901
acute_cd4	OLINK_SUSD1	CLECL1	OLINK_SUSD1	-0.508087	-0.817044	-0.199129	2.54608	-3.22847	0.00129941	0.999845	-2.20341
acute_cd4	OLINK_SUSD1	TLR4	OLINK_SUSD1	-0.367652	-0.593378	-0.141927	0.71296	-3.19754	0.00144503	0.999845	-2.25586
acute_cd4	OLINK_SUSD1	CHD6	OLINK_SUSD1	-0.213527	-0.345046	-0.0820073	5.18003	-3.18729	0.00149652	0.999845	-2.27313
acute_cd4	OLINK_SUSD1	C1orf54	OLINK_SUSD1	-0.410277	-0.663085	-0.15747	2.78368	-3.186	0.00150309	0.999845	-2.2753
acute_cd4	OLINK_SUSD1	MEX3C	OLINK_SUSD1	-0.395258	-0.639677	-0.15084	2.83983	-3.17472	0.00156192	0.999845	-2.29423
acute_cd4	OLINK_SUSD1	KLF6	OLINK_SUSD1	0.204907	0.0780427	0.331772	8.96912	3.17085	0.0015826	0.999845	-2.30071
acute_cd4	OLINK_SUSD1	SHMT2	OLINK_SUSD1	-0.230477	-0.374705	-0.0862493	5.31285	-3.13717	0.00177348	0.999845	-2.35681
acute_cd4	OLINK_SUSD1	LMNA	OLINK_SUSD1	0.451882	0.169091	0.734672	4.72719	3.13703	0.00177429	0.999845	-2.35704
acute_cd4	OLINK_SUSD1	CENPX	OLINK_SUSD1	-0.1663	-0.270693	-0.0619072	5.77546	-3.12738	0.0018328	0.999845	-2.373
acute_cd4	OLINK_SUSD1	IGHV3-21	OLINK_SUSD1	-0.450151	-0.733504	-0.166797	0.607791	-3.1188	0.00188627	0.999845	-2.38715
acute_cd4	OLINK_SUSD1	NAIP	OLINK_SUSD1	-0.44107	-0.721925	-0.160215	2.87481	-3.08307	0.00212483	0.999845	-2.44569
acute_cd4	OLINK_SUSD1	AL662884.4	OLINK_SUSD1	-0.283768	-0.465259	-0.102277	0.615225	-3.0695	0.00222248	0.999845	-2.46775
acute_cd4	OLINK_SUSD1	ZDHHC20	OLINK_SUSD1	-0.264476	-0.434487	-0.0944657	4.5485	-3.054	0.00233906	0.999845	-2.49284
acute_cd4	OLINK_SUSD1	LINC02001	OLINK_SUSD1	-0.296923	-0.48929	-0.104556	4.36128	-3.03021	0.00252899	0.999845	-2.53111
acute_cd4	OLINK_SUSD1	PPIG	OLINK_SUSD1	-0.156007	-0.257164	-0.0548499	6.96285	-3.02765	0.00255017	0.999845	-2.5352
acute_cd4	OLINK_SUSD1	LMBRD1	OLINK_SUSD1	-0.197269	-0.3259	-0.0686373	5.92349	-3.01072	0.00269493	0.999845	-2.56224
acute_cd4	OLINK_SUSD1	AL355075.4	OLINK_SUSD1	-0.391572	-0.65084	-0.132304	1.30498	-2.96498	0.00312428	0.999845	-2.63454
acute_cd4	OLINK_SUSD1	LSM7	OLINK_SUSD1	-0.0885193	-0.147232	-0.0298067	7.86853	-2.95982	0.00317645	0.999845	-2.64263
acute_cd4	OLINK_SUSD1	HEXDC	OLINK_SUSD1	-0.28499	-0.475142	-0.0948392	4.32856	-2.94232	0.0033594	0.999845	-2.66997
acute_cd4	OLINK_SUSD1	H3F3B	OLINK_SUSD1	0.12839	0.0421787	0.214602	10.8782	2.92365	0.00356515	0.999845	-2.69896
acute_cd4	OLINK_SUSD1	AC024575.1	OLINK_SUSD1	-0.311032	-0.521227	-0.100837	0.940802	-2.90497	0.00378233	0.999845	-2.72778
acute_cd4	OLINK_SUSD2	ARID2	OLINK_SUSD2	0.283547	0.147589	0.419505	4.16347	4.0943	4.70087e-05	0.316011	1.0106
acute_cd4	OLINK_SUSD2	SEC62	OLINK_SUSD2	-0.0980112	-0.145869	-0.0501532	7.52327	-4.0205	6.40268e-05	0.316011	0.787505
acute_cd4	OLINK_SUSD2	HDGF	OLINK_SUSD2	0.290539	0.147107	0.433971	3.72497	3.97666	7.67514e-05	0.316011	0.65678
acute_cd4	OLINK_SUSD2	ZBTB5	OLINK_SUSD2	0.311105	0.151827	0.470383	1.76299	3.83451	0.000136521	0.321456	0.242335
acute_cd4	OLINK_SUSD2	TAGLN2	OLINK_SUSD2	0.113545	0.0549938	0.172096	9.1581	3.80708	0.000152256	0.321456	0.163992
acute_cd4	OLINK_SUSD2	AIFM2	OLINK_SUSD2	0.276477	0.132395	0.420558	1.06731	3.76712	0.00017826	0.321456	0.0508514
acute_cd4	OLINK_SUSD2	CRIP2	OLINK_SUSD2	0.355795	0.170106	0.541484	4.95078	3.76159	0.000182172	0.321456	0.0352813
acute_cd4	OLINK_SUSD2	TRAPPC11	OLINK_SUSD2	0.306835	0.14453	0.469139	3.13833	3.71136	0.000221608	0.342162	-0.105142
acute_cd4	OLINK_SUSD2	SOX4	OLINK_SUSD2	-0.391552	-0.601647	-0.181456	1.70355	-3.65874	0.000271447	0.372547	-0.25031
acute_cd4	OLINK_SUSD2	POLI	OLINK_SUSD2	0.304252	0.137921	0.470584	2.3339	3.59102	0.000351134	0.433721	-0.434191
acute_cd4	OLINK_SUSD2	MORN3	OLINK_SUSD2	0.317668	0.141993	0.493344	2.55881	3.54994	0.000409666	0.45269	-0.544152
acute_cd4	OLINK_SUSD2	CCDC127	OLINK_SUSD2	0.305063	0.134814	0.475312	2.76464	3.51774	0.000461809	0.45269	-0.629508
acute_cd4	OLINK_SUSD2	MAP3K12	OLINK_SUSD2	0.290368	0.127931	0.452805	2.42163	3.50931	0.000476439	0.45269	-0.651713
acute_cd4	OLINK_SUSD2	HSPBAP1	OLINK_SUSD2	0.288737	0.125512	0.451963	2.61875	3.47276	0.000545074	0.458864	-0.747463
acute_cd4	OLINK_SUSD2	HGSNAT	OLINK_SUSD2	0.295684	0.127362	0.464006	2.57155	3.44862	0.000595336	0.458864	-0.810154
acute_cd4	OLINK_SUSD2	KIF22	OLINK_SUSD2	0.183511	0.0787952	0.288227	4.81775	3.4404	0.000613427	0.458864	-0.83142
acute_cd4	OLINK_SUSD2	TTC30A	OLINK_SUSD2	0.275495	0.117168	0.433821	1.19449	3.41601	0.000670147	0.458864	-0.894207
acute_cd4	OLINK_SUSD2	RBM26-AS1	OLINK_SUSD2	0.26509	0.112623	0.417557	1.18027	3.41331	0.000676716	0.458864	-0.901129
acute_cd4	OLINK_SUSD2	ARRDC3	OLINK_SUSD2	0.255697	0.108127	0.403267	4.06146	3.40163	0.00070583	0.458864	-0.931015
acute_cd4	OLINK_SUSD2	GCNT1	OLINK_SUSD2	0.315309	0.131488	0.49913	2.00377	3.36744	0.000797902	0.492784	-1.01794
acute_cd4	OLINK_SUSD2	BUD13	OLINK_SUSD2	0.278762	0.114954	0.442571	2.99396	3.34085	0.000877126	0.515917	-1.08497
acute_cd4	OLINK_SUSD2	TRBV28	OLINK_SUSD2	0.475105	0.190754	0.759456	4.90828	3.28015	0.00108609	0.546725	-1.23605
acute_cd4	OLINK_SUSD2	CAHM	OLINK_SUSD2	-0.249516	-0.399731	-0.0993018	0.970071	-3.26096	0.0011612	0.546725	-1.28326
acute_cd4	OLINK_SUSD2	ARHGAP32	OLINK_SUSD2	-0.22607	-0.362706	-0.0894346	0.741561	-3.24817	0.00121393	0.546725	-1.31459
acute_cd4	OLINK_SUSD2	NFKBIA	OLINK_SUSD2	-0.193457	-0.310632	-0.0762825	8.80243	-3.24123	0.00124342	0.546725	-1.33152
acute_cd4	OLINK_TACC3	KLF6	OLINK_TACC3	0.117135	0.077712	0.156559	8.96912	5.83302	8.13368e-09	0.000100467	9.55563
acute_cd4	OLINK_TACC3	PPP1R15A	OLINK_TACC3	0.215069	0.137216	0.292923	6.36145	5.42327	7.93004e-08	0.000489759	7.4987
acute_cd4	OLINK_TACC3	PLXDC2	OLINK_TACC3	-0.218649	-0.300558	-0.136739	1.07347	-5.24048	2.09086e-07	0.000860876	6.62544
acute_cd4	OLINK_TACC3	H3F3B	OLINK_TACC3	0.0700646	0.0432883	0.0968408	10.8782	5.13698	3.57421e-07	0.00110372	6.14324
acute_cd4	OLINK_TACC3	IGHV3-30	OLINK_TACC3	-0.235354	-0.328161	-0.142547	0.670389	-4.97851	7.97789e-07	0.00197086	5.42223
acute_cd4	OLINK_TACC3	HIST1H1E	OLINK_TACC3	0.151462	0.0912636	0.211659	6.94133	4.93946	9.69061e-07	0.00199497	5.2478
acute_cd4	OLINK_TACC3	TCL1A	OLINK_TACC3	-0.171066	-0.241527	-0.100605	0.612656	-4.76623	2.26004e-06	0.00398799	4.4894
acute_cd4	OLINK_TACC3	TAGLN2	OLINK_TACC3	0.0671435	0.0387335	0.0955534	9.1581	4.63972	4.12562e-06	0.00636995	3.95155
acute_cd4	OLINK_TACC3	AL138963.3	OLINK_TACC3	0.188228	0.105877	0.270578	7.04286	4.48722	8.3643e-06	0.0114795	3.32132
acute_cd4	OLINK_TACC3	CLEC12A	OLINK_TACC3	-0.212076	-0.305973	-0.118179	1.49517	-4.43405	1.06501e-05	0.013155	3.10625
acute_cd4	OLINK_TACC3	S100A9	OLINK_TACC3	-0.198004	-0.288186	-0.107823	7.33162	-4.31038	1.85017e-05	0.0201579	2.6154
acute_cd4	OLINK_TACC3	TAGAP	OLINK_TACC3	0.108819	0.0591084	0.15853	6.72606	4.29748	1.95835e-05	0.0201579	2.56496
acute_cd4	OLINK_TACC3	TLR4	OLINK_TACC3	-0.15281	-0.223443	-0.0821772	0.71296	-4.24722	2.4403e-05	0.0231866	2.36978
acute_cd4	OLINK_TACC3	MAF1	OLINK_TACC3	-0.101967	-0.149472	-0.054462	6.36621	-4.21385	2.82058e-05	0.0248856	2.24142
acute_cd4	OLINK_TACC3	PNPLA2	OLINK_TACC3	-0.126908	-0.186526	-0.0672894	6.42719	-4.17894	3.27855e-05	0.0258479	2.10816
acute_cd4	OLINK_TACC3	BAZ1A	OLINK_TACC3	-0.0626716	-0.0922379	-0.0331053	6.5974	-4.16133	3.53561e-05	0.0258479	2.04134
acute_cd4	OLINK_TACC3	CFAP20	OLINK_TACC3	0.15028	0.0793585	0.221201	4.1241	4.15989	3.55744e-05	0.0258479	2.03589
acute_cd4	OLINK_TACC3	MNDA	OLINK_TACC3	-0.24624	-0.363446	-0.129033	2.95648	-4.12444	4.13775e-05	0.027469	1.90221
acute_cd4	OLINK_TACC3	TNFAIP2	OLINK_TACC3	-0.188284	-0.278013	-0.0985564	1.51743	-4.11951	4.22531e-05	0.027469	1.88369
acute_cd4	OLINK_TACC3	SYK	OLINK_TACC3	-0.189241	-0.279837	-0.0986459	1.42626	-4.1008	4.57355e-05	0.028022	1.81367
acute_cd4	OLINK_TACC3	HMGB2	OLINK_TACC3	0.0801518	0.0416663	0.118637	7.04285	4.08861	4.81498e-05	0.028022	1.76821
acute_cd4	OLINK_TACC3	C1QB	OLINK_TACC3	-0.146585	-0.217207	-0.0759631	0.674691	-4.07482	5.10255e-05	0.028022	1.71695
acute_cd4	OLINK_TACC3	CXCR2	OLINK_TACC3	-0.17128	-0.253907	-0.0886526	0.847178	-4.0695	5.21783e-05	0.028022	1.69722
acute_cd4	OLINK_TACC3	SEC62	OLINK_TACC3	-0.0479205	-0.0712181	-0.0246229	7.52327	-4.03802	5.95246e-05	0.0306353	1.58091
acute_cd4	OLINK_TACC3	HCK	OLINK_TACC3	-0.183036	-0.272722	-0.0933501	1.38829	-4.00655	6.78403e-05	0.0335186	1.46553
acute_cd4	OLINK_TACSTD2	C6orf48	OLINK_TACSTD2	-0.195039	-0.263496	-0.126583	5.89398	-5.59325	3.13718e-08	0.000387504	7.74473
acute_cd4	OLINK_TACSTD2	NOG	OLINK_TACSTD2	-0.275364	-0.385414	-0.165315	0.818059	-4.91222	1.109e-06	0.00684916	4.74031
acute_cd4	OLINK_TACSTD2	PRRT1	OLINK_TACSTD2	-0.225079	-0.31733	-0.132827	0.666908	-4.78984	2.01678e-06	0.00830375	4.23863
acute_cd4	OLINK_TACSTD2	SERPINE2	OLINK_TACSTD2	-0.275245	-0.392811	-0.157678	1.03906	-4.59614	5.05939e-06	0.0156234	3.46875
acute_cd4	OLINK_TACSTD2	LAIR2	OLINK_TACSTD2	0.445465	0.238361	0.652569	4.17985	4.22263	2.71532e-05	0.0469776	2.06861
acute_cd4	OLINK_TACSTD2	ADGRE5	OLINK_TACSTD2	0.125531	0.0668831	0.184178	7.15575	4.20202	2.96844e-05	0.0469776	1.99461
acute_cd4	OLINK_TACSTD2	PRDM1	OLINK_TACSTD2	0.184812	0.0984662	0.271157	6.71428	4.20193	2.96963e-05	0.0469776	1.99428
acute_cd4	OLINK_TACSTD2	LINC02295	OLINK_TACSTD2	-0.247972	-0.363982	-0.131962	1.04806	-4.1963	3.04259e-05	0.0469776	1.97413
acute_cd4	OLINK_TACSTD2	TXN	OLINK_TACSTD2	0.0920624	0.048288	0.135837	7.76395	4.12878	4.06222e-05	0.0557517	1.73441
acute_cd4	OLINK_TACSTD2	TCF7	OLINK_TACSTD2	-0.16624	-0.247804	-0.0846754	7.24952	-4.00123	6.93516e-05	0.0856631	1.29168
acute_cd4	OLINK_TACSTD2	KLF6	OLINK_TACSTD2	0.120639	0.0607627	0.180515	8.96912	3.95542	8.37437e-05	0.0940366	1.1359
acute_cd4	OLINK_TACSTD2	PDXDC1	OLINK_TACSTD2	-0.158769	-0.238889	-0.0786497	4.80436	-3.89033	0.000109122	0.111111	0.917521
acute_cd4	OLINK_TACSTD2	AC009041.2	OLINK_TACSTD2	-0.270168	-0.407631	-0.132705	2.19496	-3.8584	0.000124087	0.111111	0.811624
acute_cd4	OLINK_TACSTD2	ARHGAP32	OLINK_TACSTD2	-0.195206	-0.294649	-0.095763	0.741561	-3.8537	0.000126446	0.111111	0.79611
acute_cd4	OLINK_TACSTD2	ATP8A2	OLINK_TACSTD2	-0.178011	-0.269078	-0.0869434	0.642189	-3.83745	0.000134931	0.111111	0.742631
acute_cd4	OLINK_TACSTD2	NUAK2	OLINK_TACSTD2	-0.246023	-0.375341	-0.116705	1.74271	-3.73487	0.000202243	0.138321	0.409909
acute_cd4	OLINK_TACSTD2	PTP4A2	OLINK_TACSTD2	0.0957128	0.0453055	0.14612	6.76751	3.72765	0.00020801	0.138321	0.38683
acute_cd4	OLINK_TACSTD2	CSGALNACT1	OLINK_TACSTD2	-0.201159	-0.30714	-0.0951785	3.82268	-3.72625	0.000209148	0.138321	0.382352
acute_cd4	OLINK_TACSTD2	CELF1	OLINK_TACSTD2	-0.137725	-0.210372	-0.0650788	5.2252	-3.72184	0.000212767	0.138321	0.368271
acute_cd4	OLINK_TACSTD2	PHGDH	OLINK_TACSTD2	-0.219708	-0.336556	-0.102859	1.2886	-3.69132	0.000239475	0.1479	0.271265
acute_cd4	OLINK_TACSTD2	PSMC1	OLINK_TACSTD2	-0.106085	-0.163033	-0.0491368	5.79904	-3.65707	0.000273192	0.154467	0.163308
acute_cd4	OLINK_TACSTD2	RGL1	OLINK_TACSTD2	-0.158651	-0.243861	-0.0734419	0.615131	-3.65523	0.000275119	0.154467	0.157548
acute_cd4	OLINK_TACSTD2	AL109741.1	OLINK_TACSTD2	-0.227443	-0.350921	-0.103966	2.65044	-3.61613	0.00031933	0.164914	0.0355554
acute_cd4	OLINK_TACSTD2	PPP4R3B	OLINK_TACSTD2	-0.147205	-0.227142	-0.0672682	5.69161	-3.61522	0.000320429	0.164914	0.032744
acute_cd4	OLINK_TACSTD2	KLF2	OLINK_TACSTD2	0.114755	0.052245	0.177265	8.69527	3.60397	0.000334382	0.165212	-0.00212184
acute_cd4	OLINK_TAFA5	RPS19	OLINK_TAFA5	0.0656208	0.0410224	0.0902192	12.6717	5.23714	2.12766e-07	0.00262808	6.60443
acute_cd4	OLINK_TAFA5	EPRS	OLINK_TAFA5	-0.158839	-0.224517	-0.093162	5.60908	-4.74789	2.4682e-06	0.0103841	4.40729
acute_cd4	OLINK_TAFA5	RNASEH2C	OLINK_TAFA5	-0.128931	-0.182583	-0.0752796	6.08439	-4.71773	2.85127e-06	0.0103841	4.27842
acute_cd4	OLINK_TAFA5	C11orf58	OLINK_TAFA5	-0.0582306	-0.0826414	-0.0338197	7.69459	-4.68303	3.36273e-06	0.0103841	4.13111
acute_cd4	OLINK_TAFA5	ECHDC1	OLINK_TAFA5	-0.151634	-0.215899	-0.0873687	5.16618	-4.63212	4.27549e-06	0.0105622	3.91684
acute_cd4	OLINK_TAFA5	EEF1D	OLINK_TAFA5	0.0462114	0.0263176	0.0661052	10.5083	4.56027	5.97727e-06	0.0123052	3.61817
acute_cd4	OLINK_TAFA5	C1orf162	OLINK_TAFA5	-0.14579	-0.20987	-0.0817095	6.77501	-4.46643	9.19555e-06	0.0136601	3.23472
acute_cd4	OLINK_TAFA5	HNRNPM	OLINK_TAFA5	-0.0892996	-0.128588	-0.0500113	7.2891	-4.46216	9.37593e-06	0.0136601	3.21744
acute_cd4	OLINK_TAFA5	NUMB	OLINK_TAFA5	-0.185404	-0.267216	-0.103592	4.18249	-4.449	9.95314e-06	0.0136601	3.16431
acute_cd4	OLINK_TAFA5	ROCK1	OLINK_TAFA5	-0.115001	-0.166114	-0.0638881	6.36301	-4.41703	1.15003e-05	0.0142052	3.03588
acute_cd4	OLINK_TAFA5	TGOLN2	OLINK_TAFA5	-0.121621	-0.17614	-0.0671019	6.43173	-4.37945	1.36138e-05	0.0146325	2.886
acute_cd4	OLINK_TAFA5	SNRPD3	OLINK_TAFA5	-0.101453	-0.147031	-0.0558737	6.90888	-4.36976	1.42155e-05	0.0146325	2.84759
acute_cd4	OLINK_TAFA5	DDX10	OLINK_TAFA5	-0.192651	-0.279818	-0.105484	3.78433	-4.33889	1.63093e-05	0.0154963	2.72563
acute_cd4	OLINK_TAFA5	RRP7A	OLINK_TAFA5	-0.149147	-0.216979	-0.0813143	5.35644	-4.31653	1.80058e-05	0.0158863	2.63783
acute_cd4	OLINK_TAFA5	NUCB2	OLINK_TAFA5	-0.119328	-0.174114	-0.0645411	6.22666	-4.27588	2.15311e-05	0.015905	2.47928
acute_cd4	OLINK_TAFA5	HNRNPA2B1	OLINK_TAFA5	-0.0669303	-0.0977295	-0.036131	9.30205	-4.2662	2.24626e-05	0.015905	2.44175
acute_cd4	OLINK_TAFA5	SLC16A3	OLINK_TAFA5	-0.21289	-0.31113	-0.114651	3.36875	-4.25429	2.36621e-05	0.015905	2.39565
acute_cd4	OLINK_TAFA5	NUDC	OLINK_TAFA5	-0.0999471	-0.146181	-0.0537132	6.364	-4.24394	2.47539e-05	0.015905	2.3557
acute_cd4	OLINK_TAFA5	RTN4	OLINK_TAFA5	-0.108145	-0.158279	-0.0580102	6.65493	-4.23475	2.57628e-05	0.015905	2.32031
acute_cd4	OLINK_TAFA5	PPT1	OLINK_TAFA5	-0.109631	-0.16058	-0.0586811	5.80139	-4.22426	2.69626e-05	0.015905	2.28
acute_cd4	OLINK_TAFA5	USP39	OLINK_TAFA5	-0.142369	-0.208544	-0.0761943	4.92098	-4.22359	2.70405e-05	0.015905	2.27745
acute_cd4	OLINK_TAFA5	LRRC61	OLINK_TAFA5	-0.236059	-0.346596	-0.125523	2.62184	-4.19252	3.09263e-05	0.0168511	2.1586
acute_cd4	OLINK_TAFA5	UCHL3	OLINK_TAFA5	-0.1432	-0.210308	-0.0760918	4.71071	-4.18915	3.13775e-05	0.0168511	2.14579
acute_cd4	OLINK_TAFA5	PHB	OLINK_TAFA5	-0.106449	-0.156738	-0.0561597	6.38077	-4.15553	3.62438e-05	0.018184	2.01827
acute_cd4	OLINK_TAFA5	PRR13	OLINK_TAFA5	-0.0593204	-0.087369	-0.0312718	8.35409	-4.15195	3.68038e-05	0.018184	2.00471
acute_cd4	OLINK_TANK	PPP1R15A	OLINK_TANK	0.226988	0.143602	0.310375	6.36145	5.34403	1.21154e-07	0.00149649	6.99675
acute_cd4	OLINK_TANK	PLXDC2	OLINK_TANK	-0.226962	-0.314696	-0.139228	1.07347	-5.07859	4.81696e-07	0.00252187	5.77666
acute_cd4	OLINK_TANK	KLF6	OLINK_TANK	0.108936	0.0664285	0.151443	8.96912	5.03115	6.12501e-07	0.00252187	5.56468
acute_cd4	OLINK_TANK	H3F3B	OLINK_TANK	0.0686148	0.0398058	0.0974238	10.8782	4.67572	3.48127e-06	0.0107502	4.03538
acute_cd4	OLINK_TANK	IGHV3-30	OLINK_TANK	-0.22993	-0.329585	-0.130274	0.670389	-4.52952	6.88943e-06	0.0170196	3.4368
acute_cd4	OLINK_TANK	TLR4	OLINK_TANK	-0.170988	-0.246681	-0.0952945	0.71296	-4.43473	1.06173e-05	0.0218575	3.05829
acute_cd4	OLINK_TANK	TCL1A	OLINK_TANK	-0.163071	-0.238799	-0.0873427	0.612656	-4.22745	2.65925e-05	0.0469243	2.25692
acute_cd4	OLINK_TANK	IGKV3-11	OLINK_TANK	-0.271337	-0.402709	-0.139964	1.27717	-4.05474	5.55092e-05	0.0636552	1.61703
acute_cd4	OLINK_TANK	IGHV1-2	OLINK_TANK	-0.185344	-0.275144	-0.0955444	0.642294	-4.05194	5.61638e-05	0.0636552	1.60685
acute_cd4	OLINK_TANK	ICOS	OLINK_TANK	0.162022	0.0831596	0.240885	5.21651	4.03332	6.07026e-05	0.0636552	1.53943
acute_cd4	OLINK_TANK	TAGLN2	OLINK_TANK	0.0627881	0.0322126	0.0933636	9.1581	4.03146	6.11739e-05	0.0636552	1.53272
acute_cd4	OLINK_TANK	CLEC12A	OLINK_TANK	-0.206802	-0.307572	-0.106032	1.49517	-4.02885	6.18412e-05	0.0636552	1.52331
acute_cd4	OLINK_TANK	IGLV1-44	OLINK_TANK	-0.226046	-0.339207	-0.112885	0.713866	-3.92156	9.6151e-05	0.0904034	1.14098
acute_cd4	OLINK_TANK	TNFAIP2	OLINK_TANK	-0.191627	-0.287942	-0.0953115	1.51743	-3.90589	0.000102465	0.0904034	1.08597
acute_cd4	OLINK_TANK	HMGB2	OLINK_TANK	0.0810734	0.0397456	0.122401	7.04285	3.85119	0.000127722	0.100743	0.895556
acute_cd4	OLINK_TANK	MNDA	OLINK_TANK	-0.244735	-0.370494	-0.118977	2.95648	-3.82048	0.000144367	0.100743	0.78981
acute_cd4	OLINK_TANK	CA5B	OLINK_TANK	0.0769541	0.0373745	0.116534	6.44397	3.81697	0.000146395	0.100743	0.777768
acute_cd4	OLINK_TANK	HIST1H1E	OLINK_TANK	0.126605	0.0614762	0.191733	6.94133	3.81626	0.000146808	0.100743	0.775338
acute_cd4	OLINK_TANK	IGSF6	OLINK_TANK	-0.190544	-0.289602	-0.0914857	1.49174	-3.77628	0.000171958	0.111791	0.638985
acute_cd4	OLINK_TANK	MYADM	OLINK_TANK	0.132472	0.0630121	0.201931	5.29539	3.74412	0.000195068	0.120474	0.530353
acute_cd4	OLINK_TANK	BHLHE40	OLINK_TANK	0.126537	0.0597893	0.193285	5.907	3.72168	0.0002129	0.122763	0.455051
acute_cd4	OLINK_TANK	RBM47	OLINK_TANK	-0.15226	-0.232725	-0.0717949	0.820339	-3.71482	0.000218652	0.122763	0.432113
acute_cd4	OLINK_TANK	GIMAP1	OLINK_TANK	-0.166799	-0.25551	-0.0780886	4.756	-3.69128	0.000239512	0.128629	0.353737
acute_cd4	OLINK_TANK	CLEC4E	OLINK_TANK	-0.120882	-0.185513	-0.0562504	0.565534	-3.67178	0.000258199	0.129715	0.289161
acute_cd4	OLINK_TANK	S100A9	OLINK_TANK	-0.180373	-0.277217	-0.0835277	7.33162	-3.65639	0.000273897	0.129715	0.238457
acute_cd4	OLINK_TARBP2	KLF6	OLINK_TARBP2	0.123344	0.0755718	0.171116	8.96912	5.06877	5.06313e-07	0.00625398	5.78907
acute_cd4	OLINK_TARBP2	TLR4	OLINK_TARBP2	-0.203135	-0.288288	-0.117981	0.71296	-4.68317	3.36044e-06	0.0186891	4.10666
acute_cd4	OLINK_TARBP2	TRIM56	OLINK_TARBP2	-0.189709	-0.271643	-0.107774	4.26533	-4.54547	6.40068e-06	0.0186891	3.53608
acute_cd4	OLINK_TARBP2	PPP1R15A	OLINK_TARBP2	0.217136	0.122755	0.311517	6.36145	4.51654	7.31303e-06	0.0186891	3.41823
acute_cd4	OLINK_TARBP2	UPF2	OLINK_TARBP2	-0.128988	-0.185146	-0.0728296	5.94221	-4.50916	7.56521e-06	0.0186891	3.38826
acute_cd4	OLINK_TARBP2	TCL1A	OLINK_TARBP2	-0.190278	-0.275446	-0.10511	0.612656	-4.38603	1.32186e-05	0.0239399	2.89544
acute_cd4	OLINK_TARBP2	IGSF6	OLINK_TARBP2	-0.247185	-0.358388	-0.135982	1.49174	-4.36379	1.45997e-05	0.0239399	2.80779
acute_cd4	OLINK_TARBP2	MT-ND2	OLINK_TARBP2	-0.0986553	-0.143176	-0.0541345	9.71678	-4.35027	1.55051e-05	0.0239399	2.75475
acute_cd4	OLINK_TARBP2	OAS1	OLINK_TARBP2	-0.33389	-0.486538	-0.181241	5.03781	-4.29407	1.98791e-05	0.0272829	2.5358
acute_cd4	OLINK_TARBP2	H3F3B	OLINK_TARBP2	0.0695473	0.0372144	0.10188	10.8782	4.22274	2.71403e-05	0.0335237	2.26182
acute_cd4	OLINK_TARBP2	PLXDC2	OLINK_TARBP2	-0.209508	-0.308596	-0.11042	1.07347	-4.15086	3.69752e-05	0.0415198	1.9901
acute_cd4	OLINK_TARBP2	TDRD7	OLINK_TARBP2	-0.223117	-0.330131	-0.116103	2.34943	-4.09308	4.72508e-05	0.0425739	1.77492
acute_cd4	OLINK_TARBP2	PWWP2A	OLINK_TARBP2	-0.193446	-0.286281	-0.100611	3.56655	-4.09081	4.77059e-05	0.0425739	1.76651
acute_cd4	OLINK_TARBP2	MT-ND1	OLINK_TARBP2	-0.0965926	-0.143085	-0.0501	9.87705	-4.07868	5.0206e-05	0.0425739	1.72173
acute_cd4	OLINK_TARBP2	SEC62	OLINK_TARBP2	-0.0580929	-0.086177	-0.0300088	7.52327	-4.06089	5.40975e-05	0.0425739	1.65629
acute_cd4	OLINK_TARBP2	MX2	OLINK_TARBP2	-0.231446	-0.34348	-0.119413	5.58777	-4.05565	5.52969e-05	0.0425739	1.63708
acute_cd4	OLINK_TARBP2	AKAP9	OLINK_TARBP2	-0.082538	-0.122628	-0.0424478	6.32436	-4.0418	5.85942e-05	0.0425739	1.58634
acute_cd4	OLINK_TARBP2	RNF5	OLINK_TARBP2	-0.161216	-0.241003	-0.0814291	5.16736	-3.96675	7.99394e-05	0.0430178	1.31448
acute_cd4	OLINK_TARBP2	C19orf66	OLINK_TARBP2	-0.121946	-0.182426	-0.0614662	6.75022	-3.95836	8.27401e-05	0.0430178	1.28437
acute_cd4	OLINK_TARBP2	CFAP20	OLINK_TARBP2	0.172539	0.0868549	0.258223	4.1241	3.95317	8.45184e-05	0.0430178	1.26579
acute_cd4	OLINK_TARBP2	S100A9	OLINK_TARBP2	-0.21863	-0.327259	-0.110002	7.33162	-3.95117	8.52116e-05	0.0430178	1.25865
acute_cd4	OLINK_TARBP2	TTYH3	OLINK_TARBP2	-0.15113	-0.226318	-0.0759421	0.709708	-3.94604	8.70189e-05	0.0430178	1.2403
acute_cd4	OLINK_TARBP2	TAGLN2	OLINK_TARBP2	0.0688866	0.034438	0.103335	9.1581	3.92575	9.45284e-05	0.0430178	1.16798
acute_cd4	OLINK_TARBP2	IFIT3	OLINK_TARBP2	-0.393375	-0.590137	-0.196614	4.28683	-3.92488	9.48609e-05	0.0430178	1.16491
acute_cd4	OLINK_TARBP2	ADAR	OLINK_TARBP2	-0.117866	-0.176959	-0.0587733	6.91988	-3.91574	9.84544e-05	0.0430178	1.13244
acute_cd4	OLINK_TBC1D17	NR4A3	OLINK_TBC1D17	0.351587	0.191498	0.511676	1.34959	4.31151	1.84094e-05	0.128553	2.00672
acute_cd4	OLINK_TBC1D17	KPNA2	OLINK_TBC1D17	0.268643	0.145524	0.391762	4.01599	4.2836	2.08149e-05	0.128553	1.91217
acute_cd4	OLINK_TBC1D17	INTS6-AS1	OLINK_TBC1D17	-0.225871	-0.344073	-0.107669	3.78642	-3.75142	0.00018958	0.645876	0.220881
acute_cd4	OLINK_TBC1D17	TUBB4B	OLINK_TBC1D17	0.153949	0.0728407	0.235057	5.55508	3.72624	0.000209157	0.645876	0.14615
acute_cd4	OLINK_TBC1D17	GOLIM4	OLINK_TBC1D17	0.215685	0.0965123	0.334858	0.831899	3.55306	0.000404926	0.962999	-0.354809
acute_cd4	OLINK_TBC1D17	CD109	OLINK_TBC1D17	0.183468	0.0766704	0.290266	0.693879	3.37254	0.000783502	0.962999	-0.85259
acute_cd4	OLINK_TBC1D17	CSRNP1	OLINK_TBC1D17	0.242498	0.0996171	0.385379	4.86843	3.3319	0.000905375	0.962999	-0.9612
acute_cd4	OLINK_TBC1D17	NR4A2	OLINK_TBC1D17	0.310248	0.124854	0.495642	4.51805	3.28527	0.00106681	0.962999	-1.08426
acute_cd4	OLINK_TBC1D17	MYC	OLINK_TBC1D17	-0.16817	-0.268693	-0.0676478	7.16121	-3.28431	0.0010704	0.962999	-1.08678
acute_cd4	OLINK_TBC1D17	H2AFZ	OLINK_TBC1D17	0.0755778	0.0302107	0.120945	7.78794	3.27048	0.00112334	0.962999	-1.12295
acute_cd4	OLINK_TBC1D17	LSM10	OLINK_TBC1D17	0.0936818	0.0373476	0.150016	5.78834	3.26469	0.00114625	0.962999	-1.13806
acute_cd4	OLINK_TBC1D17	TAF6L	OLINK_TBC1D17	-0.223421	-0.357809	-0.0890335	3.24733	-3.2638	0.00114978	0.962999	-1.14037
acute_cd4	OLINK_TBC1D17	MAN1B1-DT	OLINK_TBC1D17	-0.231163	-0.371255	-0.0910711	2.33788	-3.23939	0.00125134	0.962999	-1.20371
acute_cd4	OLINK_TBC1D17	SERTAD1	OLINK_TBC1D17	0.246689	0.0967832	0.396594	3.92689	3.23066	0.00128967	0.962999	-1.22628
acute_cd4	OLINK_TBC1D17	TRAF7	OLINK_TBC1D17	-0.181621	-0.292362	-0.0708798	4.2021	-3.2197	0.00133925	0.962999	-1.25448
