## Supplemental Tables for "A multimodal atlas of COVID-19 severity identifies hallmarks of dysregulated immunity" (part 116 of 131)

### Sheet: S20-olink-genes (continued)
celltype	protein	gene	coef	log_fc	ci_l	ci_r	ave_expr	t	p_value	adj_p_val	b
acute_cd4	OLINK_TBC1D17	DDIT4	OLINK_TBC1D17	0.129282	0.0504215	0.208142	8.15899	3.21839	0.00134533	0.962999	-1.25786
acute_cd4	OLINK_TBC1D17	TUBA4A	OLINK_TBC1D17	0.105327	0.0410262	0.169628	7.18317	3.21575	0.0013576	0.962999	-1.26464
acute_cd4	OLINK_TBC1D17	FRAT1	OLINK_TBC1D17	-0.209931	-0.339888	-0.0799728	1.57062	-3.17126	0.00158038	0.962999	-1.37809
acute_cd4	OLINK_TBC1D17	ATP6V0B	OLINK_TBC1D17	0.0713371	0.0270441	0.11563	6.87764	3.16184	0.00163174	0.962999	-1.40194
acute_cd4	OLINK_TBC1D17	TTC32	OLINK_TBC1D17	-0.142441	-0.231022	-0.0538598	4.96542	-3.15684	0.00165956	0.962999	-1.41455
acute_cd4	OLINK_TBC1D17	ANO9	OLINK_TBC1D17	-0.197338	-0.320283	-0.0743921	3.96642	-3.15105	0.00169234	0.962999	-1.42913
acute_cd4	OLINK_TBC1D17	ZFP36	OLINK_TBC1D17	0.142178	0.0534861	0.230869	9.04213	3.14708	0.00171519	0.962999	-1.43912
acute_cd4	OLINK_TBC1D17	HSD11B1L	OLINK_TBC1D17	-0.196942	-0.320565	-0.0733187	1.48387	-3.1275	0.00183206	0.983898	-1.48822
acute_cd4	OLINK_TBC1D17	GDAP1	OLINK_TBC1D17	-0.225476	-0.367841	-0.0831099	1.60719	-3.10923	0.00194762	0.999886	-1.53374
acute_cd4	OLINK_TBC1D17	TIAM1	OLINK_TBC1D17	-0.174259	-0.284996	-0.0635223	4.28206	-3.08931	0.00208126	0.999886	-1.58309
acute_cd4	OLINK_TBC1D23	PPP1R15A	OLINK_TBC1D23	0.329608	0.212517	0.446699	6.36145	5.52627	4.53426e-08	0.000560072	7.85927
acute_cd4	OLINK_TBC1D23	KLF6	OLINK_TBC1D23	0.157972	0.0983362	0.217609	8.96912	5.20032	2.57718e-07	0.00159166	6.32241
acute_cd4	OLINK_TBC1D23	PLXDC2	OLINK_TBC1D23	-0.302111	-0.425709	-0.178513	1.07347	-4.7986	1.93314e-06	0.0079594	4.54735
acute_cd4	OLINK_TBC1D23	IGHV3-30	OLINK_TBC1D23	-0.324093	-0.464401	-0.183786	0.670389	-4.53469	6.72711e-06	0.0207733	3.45384
acute_cd4	OLINK_TBC1D23	RPL4	OLINK_TBC1D23	0.112749	0.0632143	0.162284	9.99647	4.4685	9.10941e-06	0.0225039	3.1887
acute_cd4	OLINK_TBC1D23	IFI35	OLINK_TBC1D23	-0.253587	-0.368319	-0.138855	5.6461	-4.3391	1.62937e-05	0.031692	2.681
acute_cd4	OLINK_TBC1D23	H3F3B	OLINK_TBC1D23	0.0884328	0.0478865	0.128979	10.8782	4.28175	2.09843e-05	0.031692	2.46048
acute_cd4	OLINK_TBC1D23	CXCR2	OLINK_TBC1D23	-0.270928	-0.395168	-0.146688	0.847178	-4.28107	2.10469e-05	0.031692	2.45789
acute_cd4	OLINK_TBC1D23	TCL1A	OLINK_TBC1D23	-0.231279	-0.337893	-0.124666	0.612656	-4.25876	2.32049e-05	0.031692	2.37288
acute_cd4	OLINK_TBC1D23	TAGLN2	OLINK_TBC1D23	0.0923804	0.0494597	0.135301	9.1581	4.22544	2.68247e-05	0.031692	2.24669
acute_cd4	OLINK_TBC1D23	IRF7	OLINK_TBC1D23	-0.332768	-0.487805	-0.177731	6.17432	-4.21371	2.82231e-05	0.031692	2.20248
acute_cd4	OLINK_TBC1D23	CFAP20	OLINK_TBC1D23	0.223911	0.117024	0.330799	4.1241	4.11252	4.35229e-05	0.0395924	1.82605
acute_cd4	OLINK_TBC1D23	CD44	OLINK_TBC1D23	0.0711456	0.0371622	0.105129	7.89442	4.10999	4.39918e-05	0.0395924	1.81675
acute_cd4	OLINK_TBC1D23	PNPLA2	OLINK_TBC1D23	-0.187931	-0.2778	-0.0980612	6.42719	-4.10529	4.48748e-05	0.0395924	1.7995
acute_cd4	OLINK_TBC1D23	TNFSF13	OLINK_TBC1D23	-0.210774	-0.312513	-0.109036	0.709057	-4.06715	5.26957e-05	0.0420737	1.66011
acute_cd4	OLINK_TBC1D23	AC116366.3	OLINK_TBC1D23	-0.183488	-0.272231	-0.0947449	5.68563	-4.05912	5.44997e-05	0.0420737	1.63092
acute_cd4	OLINK_TBC1D23	RPS19BP1	OLINK_TBC1D23	-0.0654025	-0.0972455	-0.0335595	6.71962	-4.03217	6.09924e-05	0.0440424	1.53335
acute_cd4	OLINK_TBC1D23	EEF2	OLINK_TBC1D23	0.0957527	0.048873	0.142632	9.90213	4.00982	6.69266e-05	0.0440424	1.45291
acute_cd4	OLINK_TBC1D23	BST2	OLINK_TBC1D23	-0.193435	-0.288342	-0.098529	7.4713	-4.00128	6.9336e-05	0.0440424	1.42228
acute_cd4	OLINK_TBC1D23	HIST1H1E	OLINK_TBC1D23	0.185655	0.0943154	0.276995	6.94133	3.9903	7.25548e-05	0.0440424	1.38299
acute_cd4	OLINK_TBC1D23	CLEC12A	OLINK_TBC1D23	-0.287917	-0.42984	-0.145994	1.49517	-3.98266	7.48778e-05	0.0440424	1.35571
acute_cd4	OLINK_TBC1D23	OAS1	OLINK_TBC1D23	-0.383395	-0.573576	-0.193214	5.03781	-3.95766	8.29788e-05	0.0465888	1.26682
acute_cd4	OLINK_TBC1D23	TLR4	OLINK_TBC1D23	-0.214191	-0.320971	-0.107411	0.71296	-3.93794	8.99476e-05	0.0483058	1.19708
acute_cd4	OLINK_TBC1D23	S100A9	OLINK_TBC1D23	-0.269592	-0.405757	-0.133426	7.33162	-3.88685	0.000110666	0.0493914	1.01796
acute_cd4	OLINK_TBC1D23	EIF4B	OLINK_TBC1D23	0.0789313	0.0390218	0.118841	7.68717	3.88268	0.000112544	0.0493914	1.00343
acute_cd4	OLINK_TBC1D5	KLF6	OLINK_TBC1D5	0.211851	0.135073	0.288629	8.96912	5.41693	8.20514e-08	0.0010135	7.41356
acute_cd4	OLINK_TBC1D5	PPP1R15A	OLINK_TBC1D5	0.36295	0.211213	0.514686	6.36145	4.69585	3.16426e-06	0.0195425	4.15981
acute_cd4	OLINK_TBC1D5	IGHV3-30	OLINK_TBC1D5	-0.416455	-0.597369	-0.235541	0.670389	-4.51914	7.22631e-06	0.0203432	3.42863
acute_cd4	OLINK_TBC1D5	TLR4	OLINK_TBC1D5	-0.312551	-0.449759	-0.175343	0.71296	-4.47199	8.96587e-06	0.0203432	3.23801
acute_cd4	OLINK_TBC1D5	TAGLN2	OLINK_TBC1D5	0.125881	0.0706154	0.181146	9.1581	4.47162	8.98099e-06	0.0203432	3.23652
acute_cd4	OLINK_TBC1D5	CXCR2	OLINK_TBC1D5	-0.36322	-0.523438	-0.203002	0.847178	-4.45059	9.88174e-06	0.0203432	3.1521
acute_cd4	OLINK_TBC1D5	RNF5	OLINK_TBC1D5	-0.286066	-0.414366	-0.157766	5.16736	-4.37722	1.37501e-05	0.0234093	2.86055
acute_cd4	OLINK_TBC1D5	C19orf66	OLINK_TBC1D5	-0.212954	-0.310172	-0.115735	6.75022	-4.30027	1.93439e-05	0.0234093	2.55973
acute_cd4	OLINK_TBC1D5	SEC62	OLINK_TBC1D5	-0.0986605	-0.143886	-0.0534345	7.52327	-4.28266	2.09003e-05	0.0234093	2.49159
acute_cd4	OLINK_TBC1D5	H3F3B	OLINK_TBC1D5	0.114002	0.0616291	0.166374	10.8782	4.27333	2.17731e-05	0.0234093	2.45558
acute_cd4	OLINK_TBC1D5	TCL1A	OLINK_TBC1D5	-0.298147	-0.435588	-0.160705	0.612656	-4.25864	2.32168e-05	0.0234093	2.39908
acute_cd4	OLINK_TBC1D5	PIN4	OLINK_TBC1D5	-0.196218	-0.288091	-0.104345	5.62141	-4.19285	3.08814e-05	0.0234093	2.14821
acute_cd4	OLINK_TBC1D5	TRIM56	OLINK_TBC1D5	-0.283263	-0.415941	-0.150586	4.26533	-4.19133	3.10845e-05	0.0234093	2.14245
acute_cd4	OLINK_TBC1D5	MX2	OLINK_TBC1D5	-0.382637	-0.562442	-0.202833	5.58777	-4.17779	3.29482e-05	0.0234093	2.09129
acute_cd4	OLINK_TBC1D5	HEXDC	OLINK_TBC1D5	-0.246945	-0.363056	-0.130834	4.32856	-4.17529	3.3303e-05	0.0234093	2.08188
acute_cd4	OLINK_TBC1D5	PLXDC2	OLINK_TBC1D5	-0.340452	-0.500589	-0.180314	1.07347	-4.1737	3.35313e-05	0.0234093	2.07588
acute_cd4	OLINK_TBC1D5	CLEC12A	OLINK_TBC1D5	-0.386728	-0.569513	-0.203943	1.49517	-4.15359	3.65464e-05	0.0234093	2.00026
acute_cd4	OLINK_TBC1D5	CFAP20	OLINK_TBC1D5	0.291606	0.153765	0.429448	4.1241	4.15313	3.66179e-05	0.0234093	1.99855
acute_cd4	OLINK_TBC1D5	STARD3	OLINK_TBC1D5	-0.153749	-0.226428	-0.0810706	5.40586	-4.15303	3.66342e-05	0.0234093	1.99815
acute_cd4	OLINK_TBC1D5	SNHG12	OLINK_TBC1D5	-0.176457	-0.26013	-0.0927839	5.40641	-4.14012	3.87087e-05	0.0234093	1.9498
acute_cd4	OLINK_TBC1D5	EEF2	OLINK_TBC1D5	0.127245	0.0668125	0.187678	9.90213	4.13359	3.97989e-05	0.0234093	1.92542
acute_cd4	OLINK_TBC1D5	UPF2	OLINK_TBC1D5	-0.190259	-0.280914	-0.0996033	5.94221	-4.12012	4.21431e-05	0.0235891	1.87519
acute_cd4	OLINK_TBC1D5	DNAJC19	OLINK_TBC1D5	-0.130828	-0.193314	-0.0683424	6.19217	-4.11035	4.3924e-05	0.0235891	1.83888
acute_cd4	OLINK_TBC1D5	S100A8	OLINK_TBC1D5	-0.408068	-0.603947	-0.212188	7.50671	-4.08979	4.79105e-05	0.0238499	1.76269
acute_cd4	OLINK_TBC1D5	TRIM52	OLINK_TBC1D5	-0.273198	-0.404631	-0.141764	4.23561	-4.08066	4.97889e-05	0.0238499	1.72897
acute_cd4	OLINK_TBCB	PPP1R15A	OLINK_TBCB	0.133235	0.0813097	0.18516	6.36145	5.03732	5.93718e-07	0.00608219	5.77725
acute_cd4	OLINK_TBCB	IGHV3-30	OLINK_TBCB	-0.154157	-0.216024	-0.0922904	0.670389	-4.89175	1.22683e-06	0.00608219	5.10294
acute_cd4	OLINK_TBCB	SEC62	OLINK_TBCB	-0.0379859	-0.0534303	-0.0225415	7.52327	-4.82847	1.67224e-06	0.00608219	4.81558
acute_cd4	OLINK_TBCB	PLXDC2	OLINK_TBCB	-0.133353	-0.187953	-0.0787522	1.07347	-4.79474	1.96962e-06	0.00608219	4.66384
acute_cd4	OLINK_TBCB	MPHOSPH8	OLINK_TBCB	-0.0479297	-0.0679461	-0.0279133	7.34908	-4.70085	3.08991e-06	0.00638599	4.24675
acute_cd4	OLINK_TBCB	IFI35	OLINK_TBCB	-0.119897	-0.170541	-0.0692542	5.6461	-4.6478	3.97172e-06	0.00638599	4.01448
acute_cd4	OLINK_TBCB	AC116366.3	OLINK_TBCB	-0.0918525	-0.130904	-0.0528011	5.68563	-4.61757	4.57746e-06	0.00638599	3.88324
acute_cd4	OLINK_TBCB	HINT1	OLINK_TBCB	0.030597	0.0175785	0.0436155	9.85763	4.61398	4.65502e-06	0.00638599	3.86771
acute_cd4	OLINK_TBCB	IFIT3	OLINK_TBCB	-0.253731	-0.361725	-0.145738	4.28683	-4.6125	4.68735e-06	0.00638599	3.86131
acute_cd4	OLINK_TBCB	IRF7	OLINK_TBCB	-0.159467	-0.227965	-0.0909682	6.17432	-4.57033	5.7048e-06	0.00638599	3.67981
acute_cd4	OLINK_TBCB	CXCR2	OLINK_TBCB	-0.127542	-0.182432	-0.0726521	0.847178	-4.56162	5.93996e-06	0.00638599	3.6425
acute_cd4	OLINK_TBCB	KLF6	OLINK_TBCB	0.0614671	0.0349591	0.0879752	8.96912	4.55223	6.20401e-06	0.00638599	3.60234
acute_cd4	OLINK_TBCB	SON	OLINK_TBCB	-0.0327911	-0.0470973	-0.018485	8.68404	-4.49978	7.89726e-06	0.00742652	3.37961
acute_cd4	OLINK_TBCB	RPLP0	OLINK_TBCB	0.0383539	0.0215499	0.0551579	11.7148	4.48081	8.61265e-06	0.00742652	3.29963
acute_cd4	OLINK_TBCB	OAS1	OLINK_TBCB	-0.190969	-0.274878	-0.10706	5.03781	-4.46799	9.13045e-06	0.00742652	3.24579
acute_cd4	OLINK_TBCB	TLR4	OLINK_TBCB	-0.106481	-0.153434	-0.0595288	0.71296	-4.45219	9.8102e-06	0.00742652	3.1796
acute_cd4	OLINK_TBCB	RNF213	OLINK_TBCB	-0.0617489	-0.0890323	-0.0344655	8.16406	-4.44314	1.02211e-05	0.00742652	3.14178
acute_cd4	OLINK_TBCB	H3F3B	OLINK_TBCB	0.0401263	0.0222407	0.058012	10.8782	4.40436	1.21748e-05	0.00835459	2.98064
acute_cd4	OLINK_TBCB	EEF2	OLINK_TBCB	0.0458341	0.0251661	0.0665021	9.90213	4.3536	1.52775e-05	0.00872219	2.77167
acute_cd4	OLINK_TBCB	ADAR	OLINK_TBCB	-0.0719552	-0.104449	-0.0394618	6.91988	-4.34736	1.5707e-05	0.00872219	2.74616
acute_cd4	OLINK_TBCB	SENP6	OLINK_TBCB	-0.067583	-0.0981217	-0.0370442	5.60258	-4.34455	1.59045e-05	0.00872219	2.73467
acute_cd4	OLINK_TBCB	RPL4	OLINK_TBCB	0.0483977	0.0265061	0.0702893	9.99647	4.34016	1.62173e-05	0.00872219	2.71675
acute_cd4	OLINK_TBCB	TPT1	OLINK_TBCB	0.0409791	0.0224417	0.0595164	12.2101	4.33983	1.62411e-05	0.00872219	2.7154
acute_cd4	OLINK_TBCB	TRIM56	OLINK_TBCB	-0.0998175	-0.145197	-0.0544381	4.26533	-4.31824	1.78705e-05	0.00919736	2.62748
acute_cd4	OLINK_TBCB	RNF5	OLINK_TBCB	-0.0961481	-0.140078	-0.0522182	5.16736	-4.29674	1.96468e-05	0.00970707	2.54037
acute_cd4	OLINK_TBCC	PPP1R15A	OLINK_TBCC	0.214045	0.134141	0.293949	6.36145	5.25889	1.8988e-07	0.00231499	6.78977
acute_cd4	OLINK_TBCC	IGHV3-30	OLINK_TBCC	-0.242887	-0.33797	-0.147804	0.670389	-5.01488	6.64796e-07	0.00231499	5.64632
acute_cd4	OLINK_TBCC	OAS1	OLINK_TBCC	-0.323938	-0.453218	-0.194658	5.03781	-4.91913	1.07177e-06	0.00231499	5.21143
acute_cd4	OLINK_TBCC	TLR4	OLINK_TBCC	-0.180742	-0.252911	-0.108572	0.71296	-4.91659	1.08531e-06	0.00231499	5.20001
acute_cd4	OLINK_TBCC	KLF6	OLINK_TBCC	0.101359	0.0606439	0.142074	8.96912	4.88727	1.25415e-06	0.00231499	5.06845
acute_cd4	OLINK_TBCC	RPP25	OLINK_TBCC	-0.20249	-0.284255	-0.120725	1.26469	-4.86179	1.42123e-06	0.00231499	4.95471
acute_cd4	OLINK_TBCC	PLXDC2	OLINK_TBCC	-0.207507	-0.291391	-0.123623	1.07347	-4.85639	1.45926e-06	0.00231499	4.9307
acute_cd4	OLINK_TBCC	SEC62	OLINK_TBCC	-0.0586937	-0.0824596	-0.0349278	7.52327	-4.84838	1.51754e-06	0.00231499	4.8951
acute_cd4	OLINK_TBCC	ST6GAL1	OLINK_TBCC	-0.183927	-0.258841	-0.109013	4.67991	-4.81994	1.74309e-06	0.00231499	4.76914
acute_cd4	OLINK_TBCC	IFI35	OLINK_TBCC	-0.191582	-0.269857	-0.113307	5.6461	-4.80499	1.87418e-06	0.00231499	4.70325
acute_cd4	OLINK_TBCC	C1QB	OLINK_TBCC	-0.174187	-0.246259	-0.102115	0.674691	-4.7447	2.50632e-06	0.00275018	4.43929
acute_cd4	OLINK_TBCC	NEXN	OLINK_TBCC	-0.207318	-0.29334	-0.121295	1.07508	-4.73134	2.67181e-06	0.00275018	4.38125
acute_cd4	OLINK_TBCC	DDX18	OLINK_TBCC	-0.0655371	-0.0929229	-0.0381513	7.26303	-4.69809	3.13081e-06	0.00287911	4.2374
acute_cd4	OLINK_TBCC	TRIM56	OLINK_TBCC	-0.165933	-0.235612	-0.0962537	4.26533	-4.67508	3.49181e-06	0.00287911	4.13842
acute_cd4	OLINK_TBCC	AL138963.3	OLINK_TBCC	0.200509	0.116207	0.284811	7.04286	4.66934	3.58789e-06	0.00287911	4.1138
acute_cd4	OLINK_TBCC	IGSF6	OLINK_TBCC	-0.224121	-0.318516	-0.129726	1.49174	-4.66115	3.72942e-06	0.00287911	4.07872
acute_cd4	OLINK_TBCC	SENP6	OLINK_TBCC	-0.109078	-0.156123	-0.0620336	5.60258	-4.55183	6.21525e-06	0.0041263	3.61605
acute_cd4	OLINK_TBCC	BST2	OLINK_TBCC	-0.149704	-0.214283	-0.085125	7.4713	-4.55095	6.24076e-06	0.0041263	3.61235
acute_cd4	OLINK_TBCC	MX2	OLINK_TBCC	-0.219714	-0.314682	-0.124745	5.58777	-4.54188	6.50781e-06	0.0041263	3.57443
acute_cd4	OLINK_TBCC	RPL4	OLINK_TBCC	0.0775249	0.0438	0.11125	9.99647	4.51284	7.43834e-06	0.0041263	3.45352
acute_cd4	OLINK_TBCC	RNF5	OLINK_TBCC	-0.155378	-0.223014	-0.0877419	5.16736	-4.50994	7.53816e-06	0.0041263	3.44147
acute_cd4	OLINK_TBCC	IRF7	OLINK_TBCC	-0.242874	-0.348721	-0.137028	6.17432	-4.50469	7.72155e-06	0.0041263	3.41973
acute_cd4	OLINK_TBCC	OAS3	OLINK_TBCC	-0.257264	-0.36953	-0.144999	4.33301	-4.49875	7.93469e-06	0.0041263	3.39511
acute_cd4	OLINK_TBCC	GBP1	OLINK_TBCC	-0.189785	-0.272864	-0.106705	5.4285	-4.48463	8.46353e-06	0.0041263	3.33677
acute_cd4	OLINK_TBCC	SERPINA1	OLINK_TBCC	-0.246552	-0.35464	-0.138463	2.901	-4.47803	8.72255e-06	0.0041263	3.30952
acute_cd4	OLINK_TBL1X	C1QB	OLINK_TBL1X	-0.224333	-0.314662	-0.134004	0.674691	-4.87555	1.3285e-06	0.0115383	4.89058
acute_cd4	OLINK_TBL1X	IGHV3-30	OLINK_TBL1X	-0.283966	-0.403512	-0.16442	0.670389	-4.66326	3.69241e-06	0.0115383	3.99052
acute_cd4	OLINK_TBL1X	KLF6	OLINK_TBL1X	0.121461	0.0702335	0.172688	8.96912	4.65473	3.84408e-06	0.0115383	3.95513
acute_cd4	OLINK_TBL1X	PLXDC2	OLINK_TBL1X	-0.250054	-0.355863	-0.144246	1.07347	-4.6395	4.12977e-06	0.0115383	3.89212
acute_cd4	OLINK_TBL1X	PPP1R15A	OLINK_TBL1X	0.234989	0.134152	0.335825	6.36145	4.57496	5.58352e-06	0.0115383	3.62721
acute_cd4	OLINK_TBL1X	H3F3B	OLINK_TBL1X	0.0799358	0.0452877	0.114584	10.8782	4.5292	6.89959e-06	0.0115383	3.44147
acute_cd4	OLINK_TBL1X	S100A9	OLINK_TBL1X	-0.266715	-0.382498	-0.150932	7.33162	-4.52231	7.12167e-06	0.0115383	3.41368
acute_cd4	OLINK_TBL1X	RPS19BP1	OLINK_TBL1X	-0.0623203	-0.0894369	-0.0352037	6.71962	-4.51183	7.47299e-06	0.0115383	3.37145
acute_cd4	OLINK_TBL1X	CLEC12A	OLINK_TBL1X	-0.275562	-0.396375	-0.154749	1.49517	-4.47779	8.7318e-06	0.0119839	3.23496
acute_cd4	OLINK_TBL1X	TCL1A	OLINK_TBL1X	-0.203239	-0.294237	-0.11224	0.612656	-4.38461	1.33026e-05	0.0164314	2.86626
acute_cd4	OLINK_TBL1X	HCK	OLINK_TBL1X	-0.252342	-0.36702	-0.137665	1.38829	-4.31986	1.77427e-05	0.0190339	2.61439
acute_cd4	OLINK_TBL1X	CSF3R	OLINK_TBL1X	-0.269483	-0.392216	-0.146749	1.66845	-4.3105	1.84914e-05	0.0190339	2.57826
acute_cd4	OLINK_TBL1X	LILRA2	OLINK_TBL1X	-0.203278	-0.296767	-0.109789	0.864775	-4.26863	2.2225e-05	0.0193405	2.41762
acute_cd4	OLINK_TBL1X	SEC62	OLINK_TBL1X	-0.0648914	-0.0947518	-0.0350311	7.52327	-4.2663	2.24534e-05	0.0193405	2.40869
acute_cd4	OLINK_TBL1X	EIF4B	OLINK_TBL1X	0.0738155	0.0397664	0.107865	7.68717	4.25599	2.34867e-05	0.0193405	2.36941
acute_cd4	OLINK_TBL1X	LPCAT2	OLINK_TBL1X	-0.171734	-0.251639	-0.0918295	0.53217	-4.21932	2.75456e-05	0.0212652	2.23031
acute_cd4	OLINK_TBL1X	SERPINA1	OLINK_TBL1X	-0.286431	-0.422233	-0.150629	2.901	-4.14069	3.86148e-05	0.028057	1.93589
acute_cd4	OLINK_TBL1X	LGALS2	OLINK_TBL1X	-0.233801	-0.345257	-0.122345	1.20049	-4.11816	4.24952e-05	0.0291612	1.85252
acute_cd4	OLINK_TBL1X	MPEG1	OLINK_TBL1X	-0.243902	-0.361162	-0.126643	1.33194	-4.08345	4.92078e-05	0.0319902	1.72491
acute_cd4	OLINK_TBL1X	ICOS	OLINK_TBL1X	0.196451	0.101481	0.291421	5.21651	4.06093	5.40881e-05	0.0330185	1.64268
acute_cd4	OLINK_TBL1X	MYOF	OLINK_TBL1X	-0.177827	-0.264193	-0.0914608	0.640406	-4.04216	5.85053e-05	0.0330185	1.57445
acute_cd4	OLINK_TBL1X	RPLP0	OLINK_TBL1X	0.0672564	0.0345817	0.0999312	11.7148	4.04092	5.88089e-05	0.0330185	1.56996
acute_cd4	OLINK_TBL1X	S100A8	OLINK_TBL1X	-0.265812	-0.395509	-0.136115	7.50671	-4.02349	6.32349e-05	0.0339599	1.50691
acute_cd4	OLINK_TBL1X	EEF2	OLINK_TBL1X	0.0817189	0.0416012	0.121837	9.90213	3.99894	7.00099e-05	0.0360318	1.41853
acute_cd4	OLINK_TBL1X	IGHV3-23	OLINK_TBL1X	-0.24749	-0.369547	-0.125433	0.738938	-3.98064	7.55013e-05	0.0373037	1.35299
acute_cd4	OLINK_TCL1A	TAGLN2	OLINK_TCL1A	0.0652975	0.0424166	0.0881783	9.1581	5.60252	2.98042e-08	0.000368141	8.49169
acute_cd4	OLINK_TCL1A	USP10	OLINK_TCL1A	0.101238	0.0624027	0.140072	5.79211	5.11775	3.94449e-07	0.00243612	6.12631
acute_cd4	OLINK_TCL1A	LINC02273	OLINK_TCL1A	0.16502	0.0938442	0.236195	4.66639	4.5516	6.22205e-06	0.0256182	3.61625
acute_cd4	OLINK_TCL1A	TECR	OLINK_TCL1A	0.0583108	0.0315985	0.0850231	7.1244	4.28545	2.0646e-05	0.0637549	2.532
acute_cd4	OLINK_TCL1A	MYOM2	OLINK_TCL1A	0.299315	0.158532	0.440098	2.98925	4.17385	3.35104e-05	0.0821618	2.09576
acute_cd4	OLINK_TCL1A	OVCH1-AS1	OLINK_TCL1A	-0.148282	-0.218718	-0.0778471	0.939076	-4.13293	3.99102e-05	0.0821618	1.93858
acute_cd4	OLINK_TCL1A	GUK1	OLINK_TCL1A	-0.0381218	-0.0571057	-0.0191378	8.40943	-3.94225	8.83781e-05	0.141892	1.22552
acute_cd4	OLINK_TCL1A	MT-ND3	OLINK_TCL1A	-0.0759647	-0.113886	-0.0380434	10.7258	-3.93267	9.18993e-05	0.141892	1.19056
acute_cd4	OLINK_TCL1A	TMEM14C	OLINK_TCL1A	0.0688169	0.0336662	0.103968	5.90786	3.84344	0.000131744	0.179088	0.868689
acute_cd4	OLINK_TCL1A	GPX4	OLINK_TCL1A	0.0340116	0.0163386	0.0516845	8.00338	3.77813	0.000170709	0.179088	0.637608
acute_cd4	OLINK_TCL1A	FAM173A	OLINK_TCL1A	-0.106883	-0.162777	-0.050989	4.6868	-3.75408	0.000187618	0.179088	0.553476
acute_cd4	OLINK_TCL1A	MZT2A	OLINK_TCL1A	-0.082601	-0.125807	-0.0393953	6.80824	-3.75321	0.000188254	0.179088	0.550462
acute_cd4	OLINK_TCL1A	AC004982.2	OLINK_TCL1A	-0.103813	-0.158118	-0.0495074	0.849624	-3.7529	0.000188483	0.179088	0.549379
acute_cd4	OLINK_TCL1A	CD8B	OLINK_TCL1A	-0.128769	-0.196528	-0.0610091	6.46809	-3.73077	0.000205498	0.181308	0.472445
acute_cd4	OLINK_TCL1A	CRBN	OLINK_TCL1A	0.0489102	0.0229393	0.0748811	6.50647	3.69719	0.000234106	0.188838	0.356516
acute_cd4	OLINK_TCL1A	ZFP36L1	OLINK_TCL1A	0.0448107	0.0206678	0.0689536	7.09342	3.64377	0.000287438	0.188838	0.174202
acute_cd4	OLINK_TCL1A	DPY19L2	OLINK_TCL1A	0.0883735	0.0406285	0.136119	0.591766	3.63373	0.000298662	0.188838	0.140209
acute_cd4	OLINK_TCL1A	SEPT6	OLINK_TCL1A	0.0337141	0.0154706	0.0519575	7.67763	3.62797	0.000305284	0.188838	0.12075
acute_cd4	OLINK_TCL1A	CD5	OLINK_TCL1A	0.0545196	0.024865	0.0841742	7.07279	3.60927	0.000327736	0.188838	0.0578087
acute_cd4	OLINK_TCL1A	LIME1	OLINK_TCL1A	-0.0707853	-0.109326	-0.032245	7.26213	-3.60568	0.000332227	0.188838	0.0457435
acute_cd4	OLINK_TCL1A	ZBTB16	OLINK_TCL1A	-0.143122	-0.22162	-0.0646229	2.4344	-3.57933	0.000366946	0.188838	-0.0423407
acute_cd4	OLINK_TCL1A	ARHGAP15	OLINK_TCL1A	0.0501384	0.0226067	0.07767	7.66235	3.57517	0.000372723	0.188838	-0.0561788
acute_cd4	OLINK_TCL1A	PLP2	OLINK_TCL1A	0.0600068	0.0270522	0.0929614	7.81902	3.57473	0.000373339	0.188838	-0.0576402
acute_cd4	OLINK_TCL1A	HRASLS2	OLINK_TCL1A	-0.0876256	-0.135776	-0.0394756	0.551635	-3.57267	0.000376237	0.188838	-0.0644898
acute_cd4	OLINK_TCL1A	FXYD5	OLINK_TCL1A	0.0278449	0.0125047	0.0431851	10.1878	3.56347	0.000389449	0.188838	-0.0950508
acute_cd4	OLINK_TCL1B	HSD17B11	OLINK_TCL1B	-0.0819067	-0.133477	-0.0303359	6.2919	-3.11799	0.0018914	0.99997	-1.62017
acute_cd4	OLINK_TCL1B	NOL3	OLINK_TCL1B	-0.207754	-0.342662	-0.0728465	0.966983	-3.02323	0.00258726	0.99997	-1.84017
acute_cd4	OLINK_TCL1B	TIGD5	OLINK_TCL1B	0.184771	0.0641351	0.305406	0.822604	3.00688	0.00272874	0.99997	-1.87746
acute_cd4	OLINK_TCL1B	LRP8	OLINK_TCL1B	0.212715	0.0734588	0.351971	1.18603	2.99876	0.00280161	0.99997	-1.89591
acute_cd4	OLINK_TCL1B	AL162258.2	OLINK_TCL1B	-0.223835	-0.370487	-0.0771826	1.51083	-2.99639	0.00282327	0.99997	-1.9013
acute_cd4	OLINK_TCL1B	SUSD1	OLINK_TCL1B	0.233143	0.0796834	0.386603	1.74636	2.98255	0.00295251	0.99997	-1.93261
acute_cd4	OLINK_TCL1B	FBXO2	OLINK_TCL1B	0.221751	0.0698913	0.373611	1.3935	2.86669	0.00426561	0.99997	-2.18916
acute_cd4	OLINK_TCL1B	AC008014.1	OLINK_TCL1B	-0.215887	-0.364602	-0.0671711	1.12053	-2.84989	0.00449497	0.99997	-2.22555
acute_cd4	OLINK_TCL1B	IL2	OLINK_TCL1B	-0.23765	-0.402157	-0.0731425	1.28332	-2.83603	0.0046925	0.99997	-2.2554
acute_cd4	OLINK_TCL1B	HLA-G	OLINK_TCL1B	0.244394	0.0729017	0.415886	2.30973	2.79772	0.00528014	0.99997	-2.3372
acute_cd4	OLINK_TCL1B	ZNF438	OLINK_TCL1B	-0.209612	-0.357772	-0.061451	1.66588	-2.77742	0.00561787	0.99997	-2.3801
acute_cd4	OLINK_TCL1B	NEK8	OLINK_TCL1B	0.214935	0.0621894	0.367682	1.7773	2.76247	0.00587899	0.99997	-2.41151
acute_cd4	OLINK_TCL1B	AC133550.2	OLINK_TCL1B	0.193181	0.055348	0.331015	1.16609	2.7515	0.00607738	0.99997	-2.43444
acute_cd4	OLINK_TCL1B	FAM153C	OLINK_TCL1B	0.339515	0.0956039	0.583426	2.01128	2.73266	0.0064323	0.99997	-2.47362
acute_cd4	OLINK_TCL1B	RASGRP4	OLINK_TCL1B	0.165331	0.044234	0.286429	0.637053	2.68027	0.00751979	0.99997	-2.5812
acute_cd4	OLINK_TCL1B	DGKZ	OLINK_TCL1B	0.105958	0.0277279	0.184188	5.51146	2.659	0.0080066	0.99997	-2.62429
acute_cd4	OLINK_TCL1B	AC016394.1	OLINK_TCL1B	-0.200139	-0.348672	-0.0516056	1.57488	-2.64525	0.00833626	0.99997	-2.65199
acute_cd4	OLINK_TCL1B	IGLV1-40	OLINK_TCL1B	0.259678	0.0662122	0.453144	0.733805	2.63505	0.00858837	0.99997	-2.67242
acute_cd4	OLINK_TCL1B	RETN	OLINK_TCL1B	0.21768	0.0550043	0.380356	1.29057	2.62697	0.00879323	0.99997	-2.68857
acute_cd4	OLINK_TCL1B	C10orf91	OLINK_TCL1B	0.193951	0.0481144	0.339787	1.26171	2.61087	0.00921415	0.99997	-2.72059
acute_cd4	OLINK_TCL1B	TBC1D24	OLINK_TCL1B	0.161476	0.0378695	0.285082	0.877073	2.56464	0.0105245	0.99997	-2.81145
acute_cd4	OLINK_TCL1B	AC246817.2	OLINK_TCL1B	0.137141	0.0315191	0.242762	0.540967	2.54902	0.0110034	0.99997	-2.84179
acute_cd4	OLINK_TCL1B	ACACA	OLINK_TCL1B	0.183501	0.0418792	0.325122	3.14825	2.54371	0.0111705	0.99997	-2.85206
acute_cd4	OLINK_TCL1B	ZNF318	OLINK_TCL1B	0.179115	0.0401927	0.318036	2.77429	2.53116	0.0115747	0.99997	-2.87626
acute_cd4	OLINK_TCL1B	ADAP2	OLINK_TCL1B	0.176653	0.039189	0.314117	0.965302	2.52285	0.0118493	0.99997	-2.89222
acute_cd4	OLINK_TCN2	ISG20	OLINK_TCN2	0.443379	0.364189	0.522568	8.5143	10.9917	3.87468e-26	4.786e-22	48.4096
acute_cd4	OLINK_TCN2	IFITM1	OLINK_TCN2	0.38026	0.311253	0.449266	11.7056	10.818	2.0094e-25	1.241e-21	46.8048
acute_cd4	OLINK_TCN2	IRF7	OLINK_TCN2	0.962861	0.786946	1.13877	6.17432	10.7454	3.97592e-25	1.63702e-21	46.1395
acute_cd4	OLINK_TCN2	RPL27	OLINK_TCN2	-0.210558	-0.249685	-0.171432	10.329	-10.5648	2.13748e-24	6.26437e-21	44.5
acute_cd4	OLINK_TCN2	RPS14	OLINK_TCN2	-0.239228	-0.283759	-0.194696	12.4001	-10.5464	2.53577e-24	6.26437e-21	44.3335
acute_cd4	OLINK_TCN2	RPS6	OLINK_TCN2	-0.231534	-0.275343	-0.187724	11.842	-10.3754	1.22149e-23	2.51465e-20	42.8014
acute_cd4	OLINK_TCN2	LY6E	OLINK_TCN2	0.506447	0.408891	0.604004	9.37884	10.1914	6.49268e-23	1.14568e-19	41.1737
acute_cd4	OLINK_TCN2	SHISA5	OLINK_TCN2	0.388957	0.313825	0.464089	7.56247	10.1634	8.36269e-23	1.2912e-19	40.9271
acute_cd4	OLINK_TCN2	RPS27A	OLINK_TCN2	-0.201014	-0.239939	-0.16209	12.6305	-10.1382	1.04889e-22	1.43955e-19	40.7065
acute_cd4	OLINK_TCN2	SP100	OLINK_TCN2	0.435883	0.349372	0.522393	7.51455	9.89142	9.44213e-22	1.16629e-18	38.5663
acute_cd4	OLINK_TCN2	CCND3	OLINK_TCN2	0.26504	0.211856	0.318224	8.38659	9.78335	2.44071e-21	2.7407e-18	37.6416
acute_cd4	OLINK_TCN2	XAF1	OLINK_TCN2	0.946874	0.75362	1.14013	6.6761	9.61882	1.02068e-20	1.05062e-17	36.2488
acute_cd4	OLINK_TCN2	IFI44L	OLINK_TCN2	1.32723	1.05512	1.59934	6.01468	9.57554	1.48252e-20	1.40863e-17	35.8855
acute_cd4	OLINK_TCN2	OAS1	OLINK_TCN2	1.05938	0.839961	1.27881	5.03781	9.47828	3.41439e-20	3.01247e-17	35.0736
acute_cd4	OLINK_TCN2	EIF2AK2	OLINK_TCN2	0.6849	0.542481	0.827318	6.50797	9.44103	4.69199e-20	3.8637e-17	34.7643
acute_cd4	OLINK_TCN2	PARP9	OLINK_TCN2	0.718403	0.568155	0.868651	5.48622	9.38682	7.43762e-20	5.74184e-17	34.3161
acute_cd4	OLINK_TCN2	RPL21	OLINK_TCN2	-0.242233	-0.293022	-0.191445	11.1953	-9.36325	9.08191e-20	6.59881e-17	34.1217
acute_cd4	OLINK_TCN2	RPL34	OLINK_TCN2	-0.202954	-0.246019	-0.159889	12.7502	-9.25198	2.31945e-19	1.59165e-16	33.2096
acute_cd4	OLINK_TCN2	IFI35	OLINK_TCN2	0.620005	0.485728	0.754282	5.6461	9.06469	1.10215e-18	7.16515e-16	31.694
acute_cd4	OLINK_TCN2	IFIT3	OLINK_TCN2	1.30897	1.02469	1.59324	4.28683	9.0396	1.35547e-18	8.37137e-16	31.4928
acute_cd4	OLINK_TCN2	RSAD2	OLINK_TCN2	1.22215	0.956087	1.48822	3.2744	9.01772	1.62299e-18	9.54625e-16	31.3177
acute_cd4	OLINK_TCN2	MX1	OLINK_TCN2	0.904456	0.707369	1.10154	6.24266	9.00925	1.73992e-18	9.76884e-16	31.2501
acute_cd4	OLINK_TCN2	IFI44	OLINK_TCN2	0.724878	0.565003	0.884753	5.15826	8.90107	4.21461e-18	2.24e-15	30.3901
acute_cd4	OLINK_TCN2	TRIM22	OLINK_TCN2	0.502535	0.391649	0.613421	7.12212	8.89712	4.35232e-18	2.24e-15	30.3588
acute_cd4	OLINK_TCN2	RPL4	OLINK_TCN2	-0.260103	-0.317566	-0.20264	9.99647	-8.88618	4.75711e-18	2.35039e-15	30.2724
acute_cd4	OLINK_TDGF1	ARSA	OLINK_TDGF1	-0.108561	-0.16159	-0.0555322	5.04011	-4.01902	6.44212e-05	0.628879	1.51084
acute_cd4	OLINK_TDGF1	RRP36	OLINK_TDGF1	-0.130319	-0.199291	-0.0613479	2.36145	-3.70935	0.000223337	0.628879	0.402788
acute_cd4	OLINK_TDGF1	PDE4DIP	OLINK_TDGF1	-0.117673	-0.180612	-0.0547336	3.80527	-3.6704	0.000259566	0.628879	0.269447
acute_cd4	OLINK_TDGF1	VAMP5	OLINK_TDGF1	-0.0533852	-0.0823518	-0.0244186	6.79784	-3.61811	0.000316936	0.628879	0.0925666
acute_cd4	OLINK_TDGF1	GOLGA7B	OLINK_TDGF1	-0.121632	-0.187863	-0.0554004	1.54012	-3.60531	0.000332688	0.628879	0.0496455
acute_cd4	OLINK_TDGF1	NT5E	OLINK_TDGF1	-0.146953	-0.227133	-0.0667729	2.01779	-3.59808	0.000341906	0.628879	0.0254677
acute_cd4	OLINK_TDGF1	YES1	OLINK_TDGF1	-0.131524	-0.204354	-0.0586946	2.45995	-3.54533	0.000416773	0.628879	-0.149526
acute_cd4	OLINK_TDGF1	TSN	OLINK_TDGF1	-0.0631937	-0.098615	-0.0277725	5.35501	-3.50243	0.000488709	0.628879	-0.290025
acute_cd4	OLINK_TDGF1	COMMD9	OLINK_TDGF1	-0.0828278	-0.129846	-0.0358099	4.69781	-3.45837	0.000574534	0.628879	-0.432583
acute_cd4	OLINK_TDGF1	PBDC1	OLINK_TDGF1	-0.0666531	-0.104584	-0.0287223	5.30995	-3.44975	0.000592902	0.628879	-0.460286
acute_cd4	OLINK_TDGF1	PSPH	OLINK_TDGF1	-0.215997	-0.340465	-0.0915296	3.31463	-3.40683	0.000692728	0.628879	-0.597143
acute_cd4	OLINK_TDGF1	TWNK	OLINK_TDGF1	-0.112996	-0.178412	-0.0475793	1.5721	-3.39105	0.000733224	0.628879	-0.647058
acute_cd4	OLINK_TDGF1	ARMCX6	OLINK_TDGF1	-0.0765708	-0.121122	-0.0320194	4.61861	-3.37412	0.000779095	0.628879	-0.700341
acute_cd4	OLINK_TDGF1	POP5	OLINK_TDGF1	-0.054236	-0.0858049	-0.0226672	5.77587	-3.37278	0.000782843	0.628879	-0.704553
acute_cd4	OLINK_TDGF1	FRY	OLINK_TDGF1	-0.114716	-0.181507	-0.0479258	3.43671	-3.37186	0.000785409	0.628879	-0.707426
acute_cd4	OLINK_TDGF1	KANSL2	OLINK_TDGF1	-0.0783883	-0.124167	-0.03261	4.54073	-3.36164	0.00081461	0.628879	-0.739459
acute_cd4	OLINK_TDGF1	F8A3	OLINK_TDGF1	-0.0951702	-0.152392	-0.0379482	0.772559	-3.2651	0.00114459	0.689499	-1.0373
acute_cd4	OLINK_TDGF1	HDHD5	OLINK_TDGF1	-0.10465	-0.167945	-0.0413549	3.99934	-3.24585	0.0012237	0.689499	-1.09569
acute_cd4	OLINK_TDGF1	ZNF346	OLINK_TDGF1	-0.108147	-0.173566	-0.0427283	2.51389	-3.24542	0.00122552	0.689499	-1.09699
acute_cd4	OLINK_TDGF1	MPP7	OLINK_TDGF1	-0.0985259	-0.158279	-0.0387727	3.36485	-3.23704	0.00126158	0.689499	-1.12231
acute_cd4	OLINK_TDGF1	PKIG	OLINK_TDGF1	-0.0862119	-0.139467	-0.032957	0.8076	-3.17809	0.00154412	0.689499	-1.29854
acute_cd4	OLINK_TDGF1	SUV39H1	OLINK_TDGF1	-0.105065	-0.170689	-0.0394404	2.56026	-3.14305	0.00173868	0.689499	-1.40182
acute_cd4	OLINK_TDGF1	PWP2	OLINK_TDGF1	-0.112959	-0.183522	-0.042395	0.927623	-3.14266	0.00174097	0.689499	-1.40296
acute_cd4	OLINK_TDGF1	CCDC25	OLINK_TDGF1	-0.057832	-0.0939838	-0.0216802	5.80255	-3.14048	0.00175377	0.689499	-1.40933
acute_cd4	OLINK_TDGF1	ZBTB3	OLINK_TDGF1	-0.0807853	-0.131331	-0.0302392	0.743157	-3.13764	0.00177064	0.689499	-1.41765
acute_cd4	OLINK_TDRKH	PLXDC2	OLINK_TDRKH	-0.164793	-0.220008	-0.109578	1.07347	-5.85923	6.99719e-09	8.64292e-05	9.92134
acute_cd4	OLINK_TDRKH	IGHV3-30	OLINK_TDRKH	-0.180027	-0.242589	-0.117465	0.670389	-5.64915	2.30021e-08	0.000142061	8.8079
acute_cd4	OLINK_TDRKH	KLF6	OLINK_TDRKH	0.073454	0.0466649	0.100243	8.96912	5.3829	9.84773e-08	0.000347895	7.45028
acute_cd4	OLINK_TDRKH	TCL1A	OLINK_TDRKH	-0.129773	-0.177325	-0.0822214	0.612656	-5.35769	1.1266e-07	0.000347895	7.32485
acute_cd4	OLINK_TDRKH	H3F3B	OLINK_TDRKH	0.0476763	0.0295743	0.0657783	10.8782	5.17052	3.00711e-07	0.000742877	6.41072
acute_cd4	OLINK_TDRKH	PPP1R15A	OLINK_TDRKH	0.133624	0.0808746	0.186374	6.36145	4.97307	8.19759e-07	0.00168761	5.47907
acute_cd4	OLINK_TDRKH	TLR4	OLINK_TDRKH	-0.11521	-0.162876	-0.0675434	0.71296	-4.745	2.50267e-06	0.00441614	4.44513
acute_cd4	OLINK_TDRKH	IGKV3-20	OLINK_TDRKH	-0.210302	-0.301521	-0.119082	1.55256	-4.526	7.00189e-06	0.00955366	3.49524
acute_cd4	OLINK_TDRKH	TAGLN2	OLINK_TDRKH	0.0442568	0.0249866	0.063527	9.1581	4.50872	7.58027e-06	0.00955366	3.42211
acute_cd4	OLINK_TDRKH	HMGB2	OLINK_TDRKH	0.059734	0.0336994	0.0857685	7.04285	4.50433	7.7345e-06	0.00955366	3.40355
acute_cd4	OLINK_TDRKH	CLEC12A	OLINK_TDRKH	-0.144413	-0.207998	-0.0808282	1.49517	-4.45873	9.52328e-06	0.00961603	3.21196
acute_cd4	OLINK_TDRKH	IGHV1-2	OLINK_TDRKH	-0.128471	-0.185133	-0.0718103	0.642294	-4.45123	9.85293e-06	0.00961603	3.18064
acute_cd4	OLINK_TDRKH	RPS19BP1	OLINK_TDRKH	-0.0323	-0.0465646	-0.0180355	6.71962	-4.44532	1.01205e-05	0.00961603	3.15598
acute_cd4	OLINK_TDRKH	S100A9	OLINK_TDRKH	-0.136842	-0.19788	-0.0758035	7.33162	-4.40125	1.23461e-05	0.00980418	2.97311
acute_cd4	OLINK_TDRKH	EIF3J	OLINK_TDRKH	-0.0729749	-0.105704	-0.040246	5.11706	-4.37725	1.3748e-05	0.00980418	2.87424
acute_cd4	OLINK_TDRKH	IGKV3-11	OLINK_TDRKH	-0.184569	-0.267467	-0.101672	1.27717	-4.37095	1.41407e-05	0.00980418	2.84835
acute_cd4	OLINK_TDRKH	MPHOSPH8	OLINK_TDRKH	-0.0451865	-0.06557	-0.0248029	7.34908	-4.35198	1.53878e-05	0.00980418	2.77069
acute_cd4	OLINK_TDRKH	TNFAIP2	OLINK_TDRKH	-0.133386	-0.194095	-0.072678	1.51743	-4.31341	1.82553e-05	0.00980418	2.61375
acute_cd4	OLINK_TDRKH	HINT1	OLINK_TDRKH	0.0291346	0.0158738	0.0423954	9.85763	4.31319	1.82732e-05	0.00980418	2.61285
acute_cd4	OLINK_TDRKH	IGLV1-51	OLINK_TDRKH	-0.188848	-0.274885	-0.102811	0.859593	-4.30909	1.86066e-05	0.00980418	2.59626
acute_cd4	OLINK_TDRKH	RPLP0	OLINK_TDRKH	0.0374285	0.0203376	0.0545193	11.7148	4.2993	1.94271e-05	0.00980418	2.55665
acute_cd4	OLINK_TDRKH	CFAP20	OLINK_TDRKH	0.105031	0.0569831	0.153079	4.1241	4.29144	2.01107e-05	0.00980418	2.52491
acute_cd4	OLINK_TDRKH	MYADM	OLINK_TDRKH	0.0955924	0.0517729	0.139412	5.29539	4.28267	2.08998e-05	0.00980418	2.4896
acute_cd4	OLINK_TDRKH	C1QB	OLINK_TDRKH	-0.104009	-0.15174	-0.0562783	0.674691	-4.27792	2.13398e-05	0.00980418	2.47049
acute_cd4	OLINK_TDRKH	EEF2	OLINK_TDRKH	0.0457258	0.0247367	0.0667149	9.90213	4.27687	2.1438e-05	0.00980418	2.46627
acute_cd4	OLINK_TEK	UTP23	OLINK_TEK	-0.311488	-0.420953	-0.202023	5.64018	-5.5863	3.26001e-08	0.000402676	8.1257
acute_cd4	OLINK_TEK	CELF1	OLINK_TEK	-0.344956	-0.486549	-0.203364	5.2252	-4.78279	2.08662e-06	0.0111083	4.46532
acute_cd4	OLINK_TEK	C6orf48	OLINK_TEK	-0.324132	-0.458682	-0.189582	5.89398	-4.72931	2.69793e-06	0.0111083	4.24038
acute_cd4	OLINK_TEK	NUP210	OLINK_TEK	-0.280393	-0.402176	-0.158609	5.12158	-4.51998	7.19846e-06	0.0222288	3.3829
acute_cd4	OLINK_TEK	ZRSR2	OLINK_TEK	-0.362455	-0.524849	-0.200062	5.15238	-4.38172	1.34761e-05	0.0290077	2.83658
acute_cd4	OLINK_TEK	SNHG12	OLINK_TEK	-0.278685	-0.40472	-0.15265	5.40641	-4.34092	1.61629e-05	0.0290077	2.67844
acute_cd4	OLINK_TEK	LARP7	OLINK_TEK	-0.274061	-0.39829	-0.149832	5.50143	-4.33095	1.68931e-05	0.0290077	2.64002
acute_cd4	OLINK_TEK	ABTB1	OLINK_TEK	0.234162	0.12693	0.341393	5.7586	4.28699	2.05077e-05	0.0290077	2.47152
acute_cd4	OLINK_TEK	CHD2	OLINK_TEK	-0.284205	-0.414562	-0.153847	6.17198	-4.28011	2.11358e-05	0.0290077	2.44532
acute_cd4	OLINK_TEK	NOG	OLINK_TEK	-0.463696	-0.680758	-0.246634	0.818059	-4.19381	3.07549e-05	0.0369729	2.11982
acute_cd4	OLINK_TEK	DHX29	OLINK_TEK	-0.295975	-0.43565	-0.156301	5.36291	-4.16004	3.55529e-05	0.0369729	1.99417
acute_cd4	OLINK_TEK	SMAP1	OLINK_TEK	-0.201239	-0.297101	-0.105378	6.58496	-4.12125	4.19413e-05	0.0369729	1.85105
acute_cd4	OLINK_TEK	TAF1D	OLINK_TEK	-0.165735	-0.24481	-0.0866597	7.21302	-4.11465	4.31318e-05	0.0369729	1.82683
acute_cd4	OLINK_TEK	PPIG	OLINK_TEK	-0.193469	-0.286593	-0.100344	6.96285	-4.07854	5.02339e-05	0.0369729	1.69494
acute_cd4	OLINK_TEK	TRMT10C	OLINK_TEK	-0.240369	-0.356211	-0.124527	5.72054	-4.07352	5.13058e-05	0.0369729	1.67668
acute_cd4	OLINK_TEK	UQCRH	OLINK_TEK	0.102748	0.0531231	0.152372	8.36817	4.06475	5.32296e-05	0.0369729	1.64484
acute_cd4	OLINK_TEK	MAN1C1	OLINK_TEK	-0.504155	-0.747662	-0.260647	1.77597	-4.06452	5.32799e-05	0.0369729	1.64403
acute_cd4	OLINK_TEK	HACD4	OLINK_TEK	0.20687	0.106869	0.306871	6.06392	4.06118	5.40316e-05	0.0369729	1.63191
acute_cd4	OLINK_TEK	ARCN1	OLINK_TEK	-0.322063	-0.478219	-0.165907	4.81583	-4.04894	5.68722e-05	0.0369729	1.58762
acute_cd4	OLINK_TEK	RBM8A	OLINK_TEK	-0.182651	-0.272323	-0.0929789	7.37553	-3.99875	7.00668e-05	0.0432732	1.40739
acute_cd4	OLINK_TEK	APH1B	OLINK_TEK	-0.398239	-0.594889	-0.20159	3.63579	-3.97567	7.70645e-05	0.0453286	1.32523
acute_cd4	OLINK_TEK	RNF227	OLINK_TEK	-0.37545	-0.562226	-0.188674	0.868764	-3.94629	8.69298e-05	0.0480993	1.22132
acute_cd4	OLINK_TEK	DNAAF5	OLINK_TEK	-0.452887	-0.679312	-0.226462	1.60878	-3.92667	9.41755e-05	0.0480993	1.15231
acute_cd4	OLINK_TEK	MLLT6	OLINK_TEK	-0.229092	-0.343758	-0.114427	5.62781	-3.92225	9.5882e-05	0.0480993	1.13683
acute_cd4	OLINK_TEK	ZSWIM5	OLINK_TEK	-0.358742	-0.538472	-0.179012	0.633257	-3.91851	9.73513e-05	0.0480993	1.12373
acute_cd4	OLINK_TFF1	C1orf162	OLINK_TFF1	-0.121009	-0.163906	-0.0781126	6.77501	-5.53802	4.2519e-08	0.000272849	8.20148
acute_cd4	OLINK_TFF1	HNRNPM	OLINK_TFF1	-0.0735049	-0.0998465	-0.0471634	7.2891	-5.47814	5.89424e-08	0.000272849	7.89972
acute_cd4	OLINK_TFF1	SNRNP70	OLINK_TFF1	-0.0798592	-0.108591	-0.0511271	6.38568	-5.45653	6.62684e-08	0.000272849	7.79152
acute_cd4	OLINK_TFF1	HSPB1	OLINK_TFF1	-0.094291	-0.129124	-0.0594576	7.42435	-5.31414	1.41955e-07	0.000371137	7.08855
acute_cd4	OLINK_TFF1	PHB	OLINK_TFF1	-0.091034	-0.124732	-0.0573358	6.38077	-5.30341	1.50234e-07	0.000371137	7.03629
acute_cd4	OLINK_TFF1	RTN4	OLINK_TFF1	-0.0881838	-0.121842	-0.054526	6.65493	-5.14353	3.45579e-07	0.000627882	6.26893
acute_cd4	OLINK_TFF1	COPS6	OLINK_TFF1	-0.0747433	-0.103443	-0.0460438	6.55791	-5.11278	4.04603e-07	0.000627882	6.12383
acute_cd4	OLINK_TFF1	NSUN5	OLINK_TFF1	-0.100447	-0.139197	-0.0616975	4.93934	-5.08897	4.56893e-07	0.000627882	6.01203
acute_cd4	OLINK_TFF1	TGOLN2	OLINK_TFF1	-0.0946208	-0.131175	-0.0580667	6.43173	-5.08171	4.74101e-07	0.000627882	5.97803
acute_cd4	OLINK_TFF1	SNRPD3	OLINK_TFF1	-0.078941	-0.109585	-0.0482973	6.90888	-5.05731	5.3661e-07	0.000627882	5.86415
acute_cd4	OLINK_TFF1	BANF1	OLINK_TFF1	-0.120266	-0.167116	-0.0734157	6.46317	-5.03952	5.87161e-07	0.000627882	5.78139
acute_cd4	OLINK_TFF1	XRCC6	OLINK_TFF1	-0.0676023	-0.0939767	-0.0412279	7.55526	-5.03196	6.09989e-07	0.000627882	5.74634
acute_cd4	OLINK_TFF1	RNASE2	OLINK_TFF1	-0.203865	-0.283811	-0.123919	1.4763	-5.00615	6.94626e-07	0.000648962	5.62694
acute_cd4	OLINK_TFF1	NUDC	OLINK_TFF1	-0.0790634	-0.110139	-0.0479876	6.364	-4.99474	7.35547e-07	0.000648962	5.57435
acute_cd4	OLINK_TFF1	ATP5PD	OLINK_TFF1	-0.0667439	-0.0932553	-0.0402324	7.80218	-4.94239	9.55066e-07	0.000786465	5.33452
acute_cd4	OLINK_TFF1	LYZ	OLINK_TFF1	-0.201303	-0.281744	-0.120862	5.7378	-4.91285	1.10558e-06	0.00079915	5.2002
acute_cd4	OLINK_TFF1	LAGE3	OLINK_TFF1	-0.150178	-0.210289	-0.0900677	5.46413	-4.90472	1.15086e-06	0.00079915	5.16337
acute_cd4	OLINK_TFF1	EIF5B	OLINK_TFF1	-0.0953247	-0.133498	-0.0571511	6.31683	-4.90232	1.16456e-06	0.00079915	5.15251
acute_cd4	OLINK_TFF1	RAN	OLINK_TFF1	-0.0657941	-0.0922026	-0.0393857	8.37241	-4.89107	1.23094e-06	0.000800242	5.10165
acute_cd4	OLINK_TFF1	VCP	OLINK_TFF1	-0.0858241	-0.120399	-0.051249	6.93333	-4.87309	1.3446e-06	0.000830423	5.02064
acute_cd4	OLINK_TFF1	FCGR2A	OLINK_TFF1	-0.167873	-0.235672	-0.100074	1.05875	-4.8609	1.42742e-06	0.000839592	4.96583
acute_cd4	OLINK_TFF1	LSM3	OLINK_TFF1	-0.0643919	-0.0909416	-0.0378423	6.54039	-4.76136	2.31355e-06	0.00129895	4.52331
acute_cd4	OLINK_TFF1	NOG	OLINK_TFF1	-0.152076	-0.214941	-0.0892119	0.818059	-4.74915	2.45338e-06	0.00131757	4.46958
acute_cd4	OLINK_TFF1	NUCB2	OLINK_TFF1	-0.0884966	-0.1254	-0.0515936	6.22666	-4.70787	2.98845e-06	0.00151964	4.28902
acute_cd4	OLINK_TFF1	SSU72	OLINK_TFF1	-0.0710752	-0.100752	-0.0413988	6.47481	-4.70182	3.07569e-06	0.00151964	4.26269
acute_cd4	OLINK_TFF2	HNRNPM	OLINK_TFF2	-0.0718316	-0.0988653	-0.044798	7.2891	-5.21639	2.37071e-07	0.00276794	6.59647
acute_cd4	OLINK_TFF2	PTGDS	OLINK_TFF2	-0.233622	-0.323679	-0.143564	2.93153	-5.09275	4.48176e-07	0.00276794	6.01382
acute_cd4	OLINK_TFF2	GPR141	OLINK_TFF2	-0.255927	-0.358439	-0.153416	2.34461	-4.90121	1.17098e-06	0.00291144	5.13682
acute_cd4	OLINK_TFF2	RPS19	OLINK_TFF2	0.0424476	0.0253922	0.0595029	12.6717	4.88598	1.26213e-06	0.00291144	5.06846
acute_cd4	OLINK_TFF2	PLAC8	OLINK_TFF2	-0.102749	-0.144081	-0.0614175	7.12075	-4.88038	1.29737e-06	0.00291144	5.04335
acute_cd4	OLINK_TFF2	CES1	OLINK_TFF2	-0.256289	-0.359797	-0.152782	3.18477	-4.86091	1.42734e-06	0.00291144	4.95631
acute_cd4	OLINK_TFF2	PLXDC2	OLINK_TFF2	-0.17542	-0.247551	-0.103289	1.07347	-4.77438	2.17304e-06	0.00291144	4.57342
acute_cd4	OLINK_TFF2	ARPC5	OLINK_TFF2	-0.0943523	-0.133151	-0.0555533	7.57158	-4.77409	2.17604e-06	0.00291144	4.57216
acute_cd4	OLINK_TFF2	HNRNPA2B1	OLINK_TFF2	-0.0513992	-0.0726065	-0.0301918	9.30205	-4.75804	2.35082e-06	0.00291144	4.50184
acute_cd4	OLINK_TFF2	TM4SF19	OLINK_TFF2	-0.169949	-0.240078	-0.0998196	0.780971	-4.75749	2.35706e-06	0.00291144	4.49942
acute_cd4	OLINK_TFF2	TRAV10	OLINK_TFF2	-0.257465	-0.36462	-0.150311	3.07037	-4.71702	2.86093e-06	0.00321257	4.32315
acute_cd4	OLINK_TFF2	FGR	OLINK_TFF2	-0.223779	-0.317466	-0.130092	3.71485	-4.68918	3.26603e-06	0.00336183	4.20272
acute_cd4	OLINK_TFF2	LBH	OLINK_TFF2	-0.110124	-0.156856	-0.0633927	6.63655	-4.62627	4.3945e-06	0.00396405	3.93301
acute_cd4	OLINK_TFF2	TGOLN2	OLINK_TFF2	-0.0885479	-0.126162	-0.0509339	6.43173	-4.62154	4.49294e-06	0.00396405	3.91289
acute_cd4	OLINK_TFF2	SON	OLINK_TFF2	-0.0442011	-0.0630719	-0.0253302	8.68404	-4.59833	5.00795e-06	0.00396583	3.81434
acute_cd4	OLINK_TFF2	TDRD7	OLINK_TFF2	-0.18147	-0.259381	-0.103558	2.34943	-4.57259	5.64526e-06	0.00396583	3.7056
acute_cd4	OLINK_TFF2	CDKN1C	OLINK_TFF2	-0.117634	-0.168171	-0.0670959	0.549274	-4.56956	5.72527e-06	0.00396583	3.69283
acute_cd4	OLINK_TFF2	DNMT1	OLINK_TFF2	-0.0792831	-0.11336	-0.0452064	6.14123	-4.56754	5.77922e-06	0.00396583	3.68432
acute_cd4	OLINK_TFF2	SIGLEC9	OLINK_TFF2	-0.160544	-0.230487	-0.0906014	1.04661	-4.50619	7.66868e-06	0.00498545	3.42775
acute_cd4	OLINK_TFF2	C11orf58	OLINK_TFF2	-0.0386725	-0.0555671	-0.021778	7.69459	-4.49381	8.1162e-06	0.00501257	3.37634
acute_cd4	OLINK_TFF2	LSM3	OLINK_TFF2	-0.0616396	-0.0888889	-0.0343904	6.54039	-4.44083	1.03284e-05	0.00575481	3.15798
acute_cd4	OLINK_TFF2	NSUN5	OLINK_TFF2	-0.089873	-0.129739	-0.0500065	4.93934	-4.42568	1.10604e-05	0.00575481	3.09598
acute_cd4	OLINK_TFF2	DDX10	OLINK_TFF2	-0.135369	-0.195424	-0.0753139	3.78433	-4.42515	1.10867e-05	0.00575481	3.09383
acute_cd4	OLINK_TFF2	RTN4	OLINK_TFF2	-0.0780011	-0.11262	-0.0433819	6.65493	-4.42326	1.11816e-05	0.00575481	3.08612
acute_cd4	OLINK_TFF2	PITPNA	OLINK_TFF2	-0.157128	-0.228332	-0.0859239	2.17518	-4.33219	1.6801e-05	0.00823177	2.71785
acute_cd4	OLINK_TFF3	HSPB1	OLINK_TFF3	-0.0910696	-0.126126	-0.0560128	7.42435	-5.09988	4.32168e-07	0.00533814	6.03588
acute_cd4	OLINK_TFF3	ARPC5	OLINK_TFF3	-0.0951604	-0.133152	-0.0571684	7.57158	-4.91726	1.08176e-06	0.00666359	5.20066
acute_cd4	OLINK_TFF3	HNRNPA2B1	OLINK_TFF3	-0.0511888	-0.0719725	-0.0304052	9.30205	-4.83518	1.61842e-06	0.00666359	4.83456
acute_cd4	OLINK_TFF3	GCSAM	OLINK_TFF3	-0.176605	-0.251391	-0.10182	3.64335	-4.63601	4.19815e-06	0.0106325	3.97012
acute_cd4	OLINK_TFF3	CYB5R1	OLINK_TFF3	-0.120815	-0.172035	-0.0695961	4.40891	-4.63071	4.30394e-06	0.0106325	3.94758
acute_cd4	OLINK_TFF3	NPTN	OLINK_TFF3	-0.161681	-0.231387	-0.091974	3.31052	-4.55347	6.16833e-06	0.0124306	3.62192
acute_cd4	OLINK_TFF3	RPS19	OLINK_TFF3	0.0381861	0.021449	0.0549232	12.6717	4.47902	8.68301e-06	0.0124306	3.31289
acute_cd4	OLINK_TFF3	RTN4	OLINK_TFF3	-0.0766511	-0.110535	-0.0427675	6.65493	-4.44108	1.03168e-05	0.0124306	3.15724
acute_cd4	OLINK_TFF3	SELENOW	OLINK_TFF3	-0.0408473	-0.0589109	-0.0227837	8.00166	-4.43934	1.03982e-05	0.0124306	3.15014
acute_cd4	OLINK_TFF3	HNRNPM	OLINK_TFF3	-0.0599942	-0.0865939	-0.0333946	7.2891	-4.42784	1.09529e-05	0.0124306	3.10324
acute_cd4	OLINK_TFF3	RPP25	OLINK_TFF3	-0.155127	-0.223967	-0.0862871	1.26469	-4.4239	1.11492e-05	0.0124306	3.08721
acute_cd4	OLINK_TFF3	NUAK2	OLINK_TFF3	-0.165703	-0.239532	-0.0918738	1.74271	-4.40617	1.20764e-05	0.0124306	3.01515
acute_cd4	OLINK_TFF3	LBH	OLINK_TFF3	-0.101907	-0.147787	-0.0560265	6.63655	-4.36049	1.48157e-05	0.0140772	2.83083
acute_cd4	OLINK_TFF3	GPR141	OLINK_TFF3	-0.222863	-0.323613	-0.122112	2.34461	-4.3426	1.60425e-05	0.0141541	2.75914
acute_cd4	OLINK_TFF3	MEAF6	OLINK_TFF3	-0.0676115	-0.0989882	-0.0362348	6.69636	-4.23031	2.62642e-05	0.0194894	2.3155
acute_cd4	OLINK_TFF3	GLO1	OLINK_TFF3	-0.0753354	-0.110404	-0.0402669	5.60423	-4.21737	2.77797e-05	0.0194894	2.26508
acute_cd4	OLINK_TFF3	CES1	OLINK_TFF3	-0.218178	-0.319799	-0.116557	3.18477	-4.2149	2.80776e-05	0.0194894	2.25549
acute_cd4	OLINK_TFF3	ABCF2-1	OLINK_TFF3	-0.141736	-0.207794	-0.0756781	1.81002	-4.21225	2.8401e-05	0.0194894	2.2452
acute_cd4	OLINK_TFF3	CFDP1	OLINK_TFF3	-0.0810121	-0.119184	-0.0428398	5.59271	-4.1664	3.45979e-05	0.021711	2.06793
acute_cd4	OLINK_TFF3	LIN7C	OLINK_TFF3	-0.134391	-0.197771	-0.0710102	3.14262	-4.16267	3.51538e-05	0.021711	2.05362
acute_cd4	OLINK_TFF3	ELOF1	OLINK_TFF3	-0.0925148	-0.136387	-0.0486423	5.06987	-4.13979	3.87629e-05	0.0228	1.96591
acute_cd4	OLINK_TFF3	ZWINT	OLINK_TFF3	-0.139163	-0.205449	-0.0728773	1.38868	-4.12157	4.1885e-05	0.0235165	1.89643
acute_cd4	OLINK_TFF3	TGOLN2	OLINK_TFF3	-0.0768704	-0.113781	-0.03996	6.43173	-4.08855	4.81614e-05	0.0258648	1.77124
acute_cd4	OLINK_TFF3	EPRS	OLINK_TFF3	-0.092416	-0.137018	-0.0478137	5.60908	-4.0677	5.25758e-05	0.0264013	1.69266
acute_cd4	OLINK_TFF3	TRBV12-3	OLINK_TFF3	-0.273269	-0.405435	-0.141103	5.36484	-4.0591	5.45047e-05	0.0264013	1.66039
acute_cd4	OLINK_TFPI2	RBM3	OLINK_TFPI2	0.090472	0.0597368	0.121207	8.55348	5.7788	1.10846e-08	0.000136917	9.44859
acute_cd4	OLINK_TFPI2	IL7R	OLINK_TFPI2	-0.0907872	-0.122646	-0.0589284	10.3399	-5.5944	3.11727e-08	0.000149857	8.49113
acute_cd4	OLINK_TFPI2	BHLHE40	OLINK_TFPI2	0.136447	0.0883241	0.184571	5.907	5.56632	3.63967e-08	0.000149857	8.3478
acute_cd4	OLINK_TFPI2	STK17B	OLINK_TFPI2	0.0721033	0.045352	0.0988546	8.06688	5.29138	1.60081e-07	0.000460755	6.97955
acute_cd4	OLINK_TFPI2	STX11	OLINK_TFPI2	0.163742	0.102656	0.224828	4.01525	5.26231	1.8651e-07	0.000460755	6.83863
acute_cd4	OLINK_TFPI2	PTGES3	OLINK_TFPI2	-0.0538011	-0.0741645	-0.0334377	8.20255	-5.18681	2.76427e-07	0.00056907	6.47596
acute_cd4	OLINK_TFPI2	SOCS2	OLINK_TFPI2	0.1723	0.104786	0.239813	4.57688	5.01019	6.8068e-07	0.00107357	5.64657
acute_cd4	OLINK_TFPI2	MMD	OLINK_TFPI2	0.149887	0.0907982	0.208975	4.09223	4.97988	7.92328e-07	0.00107357	5.50697
acute_cd4	OLINK_TFPI2	TENT5C	OLINK_TFPI2	0.133323	0.0806971	0.185949	5.86517	4.97352	8.17926e-07	0.00107357	5.47775
acute_cd4	OLINK_TFPI2	IL16	OLINK_TFPI2	-0.0903915	-0.126159	-0.0546241	6.28916	-4.96134	8.69146e-07	0.00107357	5.42194
acute_cd4	OLINK_TFPI2	ARL4A	OLINK_TFPI2	0.115848	0.0697925	0.161903	5.12603	4.93818	9.75274e-07	0.00109514	5.3161
acute_cd4	OLINK_TFPI2	PPP1R2	OLINK_TFPI2	-0.0467393	-0.0658478	-0.0276308	7.36083	-4.80191	1.90239e-06	0.00195819	4.70298
acute_cd4	OLINK_TFPI2	GPRIN3	OLINK_TFPI2	0.078198	0.0455871	0.110809	6.12335	4.70752	2.99347e-06	0.00268942	4.28768
acute_cd4	OLINK_TFPI2	KIAA1551	OLINK_TFPI2	-0.0789859	-0.111952	-0.0460197	7.04288	-4.70371	3.04824e-06	0.00268942	4.27108
acute_cd4	OLINK_TFPI2	CDKN1A	OLINK_TFPI2	0.188726	0.10806	0.269392	2.70668	4.59303	5.13343e-06	0.00420721	3.79436
acute_cd4	OLINK_TFPI2	UGCG	OLINK_TFPI2	0.112	0.0639326	0.160067	5.24475	4.57434	5.59978e-06	0.00420721	3.71491
acute_cd4	OLINK_TFPI2	RGS16	OLINK_TFPI2	0.213409	0.121639	0.305179	3.08079	4.56533	5.83888e-06	0.00420721	3.67672
acute_cd4	OLINK_TFPI2	BCL2	OLINK_TFPI2	0.0921006	0.0523792	0.131822	6.03976	4.55195	6.21207e-06	0.00420721	3.62013
acute_cd4	OLINK_TFPI2	STARD3	OLINK_TFPI2	-0.0667362	-0.0955745	-0.0378979	5.40586	-4.54309	6.47158e-06	0.00420721	3.58276
acute_cd4	OLINK_TFPI2	BCL3	OLINK_TFPI2	0.14899	0.0843111	0.21367	3.68959	4.52223	7.12452e-06	0.0043645	3.49501
acute_cd4	OLINK_TFPI2	SPCS2	OLINK_TFPI2	-0.0542894	-0.0779039	-0.0306748	7.00344	-4.51329	7.42305e-06	0.0043645	3.45755
acute_cd4	OLINK_TFPI2	PDE4B	OLINK_TFPI2	0.114019	0.064238	0.1638	6.14986	4.49648	8.01752e-06	0.0043645	3.38725
acute_cd4	OLINK_TFPI2	HIGD2A	OLINK_TFPI2	0.0334889	0.0188579	0.0481199	8.42253	4.49352	8.1269e-06	0.0043645	3.37489
acute_cd4	OLINK_TFPI2	MDH2	OLINK_TFPI2	0.0382548	0.0213516	0.055158	7.32817	4.44299	1.02278e-05	0.00520769	3.16521
acute_cd4	OLINK_TFPI2	RPS9	OLINK_TFPI2	0.0384061	0.0214053	0.0554068	11.3281	4.43497	1.06059e-05	0.00520769	3.13213
acute_cd4	OLINK_TFPI	MX2	OLINK_TFPI	-0.718381	-0.89062	-0.546143	5.58777	-8.18812	1.16035e-15	1.41058e-11	24.8378
acute_cd4	OLINK_TFPI	IFI6	OLINK_TFPI	-0.809676	-1.00622	-0.613132	7.53866	-8.08745	2.48855e-15	1.41058e-11	24.1063
acute_cd4	OLINK_TFPI	RPL3	OLINK_TFPI	0.232522	0.175781	0.289264	11.8372	8.04496	3.42595e-15	1.41058e-11	23.7999
acute_cd4	OLINK_TFPI	EIF2AK2	OLINK_TFPI	-0.610642	-0.764543	-0.456741	6.50797	-7.78941	2.27709e-14	7.03165e-11	21.9852
acute_cd4	OLINK_TFPI	IFITM1	OLINK_TFPI	-0.297719	-0.373715	-0.221724	11.7056	-7.69092	4.66232e-14	1.15178e-10	21.2991
acute_cd4	OLINK_TFPI	LY6E	OLINK_TFPI	-0.414922	-0.521831	-0.308012	9.37884	-7.61918	7.82047e-14	1.40318e-10	20.804
acute_cd4	OLINK_TFPI	IFI44L	OLINK_TFPI	-1.14978	-1.44617	-0.853384	6.01468	-7.61562	8.02312e-14	1.40318e-10	20.7795
acute_cd4	OLINK_TFPI	ISG15	OLINK_TFPI	-0.758066	-0.953929	-0.562203	7.61733	-7.59825	9.08794e-14	1.40318e-10	20.6602
acute_cd4	OLINK_TFPI	ADAR	OLINK_TFPI	-0.354097	-0.446029	-0.262165	6.91988	-7.5616	1.1811e-13	1.49541e-10	20.4094
acute_cd4	OLINK_TFPI	SP100	OLINK_TFPI	-0.361765	-0.455865	-0.267665	7.51455	-7.54737	1.30726e-13	1.49541e-10	20.3123
acute_cd4	OLINK_TFPI	IFI16	OLINK_TFPI	-0.40479	-0.510118	-0.299462	6.57841	-7.54477	1.33173e-13	1.49541e-10	20.2946
acute_cd4	OLINK_TFPI	MX1	OLINK_TFPI	-0.80858	-1.02046	-0.596701	6.24266	-7.49194	1.93824e-13	1.96346e-10	19.9355
acute_cd4	OLINK_TFPI	RSAD2	OLINK_TFPI	-1.08771	-1.37308	-0.802346	3.2744	-7.48289	2.06647e-13	1.96346e-10	19.8742
acute_cd4	OLINK_TFPI	XAF1	OLINK_TFPI	-0.792204	-1.00115	-0.583258	6.6761	-7.44326	2.73377e-13	2.41197e-10	19.6065
acute_cd4	OLINK_TFPI	OAS1	OLINK_TFPI	-0.89695	-1.13486	-0.659038	5.03781	-7.40136	3.67013e-13	3.02223e-10	19.3248
acute_cd4	OLINK_TFPI	SP110	OLINK_TFPI	-0.327114	-0.414686	-0.239543	7.02396	-7.33324	5.90673e-13	4.56e-10	18.8698
acute_cd4	OLINK_TFPI	EPSTI1	OLINK_TFPI	-0.666263	-0.846485	-0.486041	5.33557	-7.25766	9.97196e-13	7.24551e-10	18.3692
acute_cd4	OLINK_TFPI	TRIM22	OLINK_TFPI	-0.431609	-0.55075	-0.312468	7.12212	-7.11193	2.70253e-12	1.72201e-09	17.4167
acute_cd4	OLINK_TFPI	RPS19	OLINK_TFPI	0.13158	0.095245	0.167914	12.6717	7.10929	2.75149e-12	1.72201e-09	17.3995
acute_cd4	OLINK_TFPI	PARP9	OLINK_TFPI	-0.590385	-0.75346	-0.42731	5.48622	-7.10733	2.78823e-12	1.72201e-09	17.3868
acute_cd4	OLINK_TFPI	IFIT3	OLINK_TFPI	-1.09717	-1.40406	-0.790281	4.28683	-7.01859	5.07289e-12	2.84492e-09	16.8153
acute_cd4	OLINK_TFPI	OAS3	OLINK_TFPI	-0.74257	-0.950447	-0.534692	4.33301	-7.01276	5.27502e-12	2.84492e-09	16.778
acute_cd4	OLINK_TFPI	IRF7	OLINK_TFPI	-0.695093	-0.889697	-0.500489	6.17432	-7.01213	5.29737e-12	2.84492e-09	16.774
acute_cd4	OLINK_TFPI	EIF3F	OLINK_TFPI	0.165519	0.119088	0.211949	8.68529	6.99846	5.80554e-12	2.98792e-09	16.6865
acute_cd4	OLINK_TFPI	C11orf58	OLINK_TFPI	-0.126939	-0.162939	-0.0909395	7.69459	-6.92235	9.63943e-12	4.7005e-09	16.2026
acute_cd4	OLINK_TFRC	NOG	OLINK_TFRC	-0.384547	-0.507713	-0.261381	0.818059	-6.12939	1.43372e-09	1.77093e-05	10.9455
acute_cd4	OLINK_TFRC	C16orf74	OLINK_TFRC	-0.438871	-0.585688	-0.292054	1.93571	-5.86838	6.63773e-09	3.86919e-05	9.58064
acute_cd4	OLINK_TFRC	CYCS	OLINK_TFRC	0.153415	0.101557	0.205273	7.14333	5.80778	9.39731e-09	3.86919e-05	9.27136
acute_cd4	OLINK_TFRC	BCAS2	OLINK_TFRC	0.168811	0.11009	0.227533	6.31771	5.64367	2.37147e-08	7.32309e-05	8.44859
acute_cd4	OLINK_TFRC	DDX21	OLINK_TFRC	0.165164	0.103296	0.227033	7.07502	5.2409	2.08625e-07	0.000515388	6.52064
acute_cd4	OLINK_TFRC	RBM39	OLINK_TFRC	0.120134	0.0746194	0.165649	8.10961	5.1817	2.83826e-07	0.000584304	6.24835
acute_cd4	OLINK_TFRC	PRDM1	OLINK_TFRC	0.248692	0.151292	0.346091	6.71428	5.0126	6.72467e-07	0.00118662	5.48631
acute_cd4	OLINK_TFRC	PMAIP1	OLINK_TFRC	0.397804	0.238249	0.557359	5.02248	4.89461	1.20966e-06	0.00167397	4.96851
acute_cd4	OLINK_TFRC	DDIT4	OLINK_TFRC	0.200379	0.119982	0.280776	8.15899	4.89293	1.2197e-06	0.00167397	4.96122
acute_cd4	OLINK_TFRC	ESAM	OLINK_TFRC	-0.243858	-0.342735	-0.14498	0.619284	-4.8417	1.56781e-06	0.00193655	4.74006
acute_cd4	OLINK_TFRC	MYOM2	OLINK_TFRC	0.708164	0.416183	1.00015	2.98925	4.76143	2.31285e-06	0.00259712	4.39786
acute_cd4	OLINK_TFRC	HSPA5	OLINK_TFRC	0.135884	0.0770692	0.1947	7.93128	4.53564	6.69783e-06	0.00679107	3.46413
acute_cd4	OLINK_TFRC	CD69	OLINK_TFRC	0.185872	0.105169	0.266575	9.20255	4.52153	7.14734e-06	0.00679107	3.4072
acute_cd4	OLINK_TFRC	AC016831.7	OLINK_TFRC	0.147934	0.0834413	0.212427	6.3969	4.50313	7.77701e-06	0.00681762	3.33322
acute_cd4	OLINK_TFRC	EPC1	OLINK_TFRC	0.0960023	0.0540219	0.137983	8.07017	4.48946	8.27916e-06	0.00681762	3.27841
acute_cd4	OLINK_TFRC	LPAR2	OLINK_TFRC	0.22761	0.125974	0.329246	4.96984	4.39647	1.26142e-05	0.00973815	2.90988
acute_cd4	OLINK_TFRC	TRAF3IP1	OLINK_TFRC	-0.245718	-0.359885	-0.131551	1.02116	-4.22526	2.68455e-05	0.0195056	2.25047
acute_cd4	OLINK_TFRC	RPS14	OLINK_TFRC	-0.0936561	-0.137824	-0.049488	12.4001	-4.1628	3.51343e-05	0.0241099	2.01608
acute_cd4	OLINK_TFRC	ZFP36	OLINK_TFRC	0.189473	0.0991518	0.279793	9.04213	4.11829	4.24706e-05	0.0271796	1.85108
acute_cd4	OLINK_TFRC	ELL2	OLINK_TFRC	0.324308	0.169396	0.479219	2.90189	4.1099	4.40084e-05	0.0271796	1.82015
acute_cd4	OLINK_TFRC	KPNA2	OLINK_TFRC	0.263461	0.136817	0.390105	4.01599	4.08404	4.90855e-05	0.0288716	1.72524
acute_cd4	OLINK_TFRC	SF3B5	OLINK_TFRC	0.0649771	0.0333769	0.0965773	7.57462	4.03673	5.9846e-05	0.0307511	1.55308
acute_cd4	OLINK_TFRC	NR4A3	OLINK_TFRC	0.33826	0.173652	0.502869	1.34959	4.0342	6.04803e-05	0.0307511	1.54393
acute_cd4	OLINK_TFRC	MPND	OLINK_TFRC	-0.251907	-0.374513	-0.1293	1.30403	-4.03353	6.06485e-05	0.0307511	1.54152
acute_cd4	OLINK_TFRC	GPAT2	OLINK_TFRC	-0.283588	-0.422311	-0.144866	1.22423	-4.01328	6.59736e-05	0.0307511	1.46848
acute_cd4	OLINK_TGFA	ASF1A	OLINK_TGFA	-0.402403	-0.504249	-0.300557	4.55714	-7.75669	2.89132e-14	1.87399e-10	21.762
acute_cd4	OLINK_TGFA	RNF5	OLINK_TGFA	-0.368782	-0.462395	-0.27517	5.16736	-7.73382	3.41491e-14	1.87399e-10	21.6025
acute_cd4	OLINK_TGFA	DNAJC19	OLINK_TGFA	-0.178689	-0.224281	-0.133097	6.19217	-7.69423	4.55147e-14	1.87399e-10	21.3273
acute_cd4	OLINK_TGFA	NOG	OLINK_TGFA	-0.404187	-0.508678	-0.299696	0.818059	-7.59386	9.37746e-14	2.89576e-10	20.635
acute_cd4	OLINK_TGFA	SPOP	OLINK_TGFA	-0.334334	-0.422581	-0.246087	5.02331	-7.43771	2.84255e-13	7.02223e-10	19.5734
acute_cd4	OLINK_TGFA	ODF2L	OLINK_TGFA	-0.231871	-0.293666	-0.170076	5.72419	-7.36634	4.68915e-13	9.6534e-10	19.0945
acute_cd4	OLINK_TGFA	TRIM56	OLINK_TGFA	-0.357787	-0.454767	-0.260808	4.26533	-7.24275	1.1051e-12	1.95003e-09	18.2745
acute_cd4	OLINK_TGFA	FNTA	OLINK_TGFA	-0.276439	-0.351715	-0.201163	5.92085	-7.20944	1.38943e-12	2.14528e-09	18.0556
acute_cd4	OLINK_TGFA	OAS2	OLINK_TGFA	-0.486205	-0.619793	-0.352618	4.93895	-7.14519	2.1557e-12	2.95858e-09	17.6358
acute_cd4	OLINK_TGFA	HLA-F	OLINK_TGFA	-0.200329	-0.255695	-0.144962	7.48619	-7.10325	2.86635e-12	3.3111e-09	17.3635
acute_cd4	OLINK_TGFA	STAT2	OLINK_TGFA	-0.408044	-0.52102	-0.295067	4.42771	-7.09051	3.12444e-12	3.3111e-09	17.2811
acute_cd4	OLINK_TGFA	LYRM7	OLINK_TGFA	-0.379527	-0.484672	-0.274382	3.69931	-7.08621	3.21674e-12	3.3111e-09	17.2532
acute_cd4	OLINK_TGFA	TELO2	OLINK_TGFA	-0.384211	-0.49176	-0.276663	3.2524	-7.01335	5.25408e-12	4.99219e-09	16.7845
acute_cd4	OLINK_TGFA	TNFRSF1A	OLINK_TGFA	-0.436262	-0.55916	-0.313363	3.84978	-6.96883	7.07615e-12	6.24319e-09	16.5001
acute_cd4	OLINK_TGFA	AC016831.7	OLINK_TGFA	0.192506	0.137992	0.24702	6.3969	6.93258	9.00645e-12	6.97748e-09	16.2698
acute_cd4	OLINK_TGFA	UPF2	OLINK_TGFA	-0.235588	-0.302307	-0.168869	5.94221	-6.93205	9.03819e-12	6.97748e-09	16.2665
acute_cd4	OLINK_TGFA	PPM1K	OLINK_TGFA	-0.303982	-0.390257	-0.217707	5.86614	-6.91703	9.98506e-12	7.25503e-09	16.1713
acute_cd4	OLINK_TGFA	PARP12	OLINK_TGFA	-0.429321	-0.551345	-0.307298	4.26486	-6.90714	1.06608e-11	7.31565e-09	16.1088
acute_cd4	OLINK_TGFA	C3AR1	OLINK_TGFA	-0.443756	-0.570409	-0.317103	1.72301	-6.8784	1.28904e-11	8.38009e-09	15.9275
acute_cd4	OLINK_TGFA	MRPS18B	OLINK_TGFA	-0.237092	-0.304845	-0.169338	5.80583	-6.86979	1.36437e-11	8.41957e-09	15.8733
acute_cd4	OLINK_TGFA	TDRD7	OLINK_TGFA	-0.442709	-0.569356	-0.316062	2.34943	-6.8625	1.43144e-11	8.41957e-09	15.8275
acute_cd4	OLINK_TGFA	TNFAIP8L2	OLINK_TGFA	-0.470763	-0.605733	-0.335793	2.75187	-6.84738	1.58115e-11	8.762e-09	15.7326
acute_cd4	OLINK_TGFA	DUSP7	OLINK_TGFA	-0.399155	-0.51373	-0.28458	1.7707	-6.83929	1.66742e-11	8.762e-09	15.6819
acute_cd4	OLINK_TGFA	TLNRD1	OLINK_TGFA	-0.423118	-0.544628	-0.301609	3.1405	-6.83612	1.70246e-11	8.762e-09	15.662
acute_cd4	OLINK_TGFA	CROT	OLINK_TGFA	-0.400527	-0.515683	-0.285371	2.91357	-6.82817	1.79358e-11	8.86171e-09	15.6122
acute_cd4	OLINK_TGFB1	IFI6	OLINK_TGFB1	-0.677326	-0.849615	-0.505036	7.53866	-7.71788	3.83444e-14	1.79159e-10	21.4628
acute_cd4	OLINK_TGFB1	IFI44L	OLINK_TGFB1	-1.00306	-1.25941	-0.746709	6.01468	-7.68163	4.98601e-14	1.79159e-10	21.2119
acute_cd4	OLINK_TGFB1	MX1	OLINK_TGFB1	-0.717139	-0.900863	-0.533414	6.24266	-7.66293	5.7074e-14	1.79159e-10	21.0828
acute_cd4	OLINK_TGFB1	RSAD2	OLINK_TGFB1	-0.967947	-1.216	-0.719894	3.2744	-7.66066	5.80178e-14	1.79159e-10	21.0672
acute_cd4	OLINK_TGFB1	OAS1	OLINK_TGFB1	-0.797696	-1.00431	-0.59108	5.03781	-7.57935	1.04041e-13	2.34434e-10	20.5095
acute_cd4	OLINK_TGFB1	MX2	OLINK_TGFB1	-0.581624	-0.732525	-0.430722	5.58777	-7.56671	1.13877e-13	2.34434e-10	20.4232
acute_cd4	OLINK_TGFB1	ISG15	OLINK_TGFB1	-0.647943	-0.819404	-0.476483	7.61733	-7.41878	3.24755e-13	5.73054e-10	19.423
acute_cd4	OLINK_TGFB1	ADAR	OLINK_TGFB1	-0.298835	-0.379665	-0.218004	6.91988	-7.25794	9.95269e-13	1.5367e-09	18.3546
acute_cd4	OLINK_TGFB1	PHF11	OLINK_TGFB1	-0.29301	-0.373019	-0.213001	6.66122	-7.18957	1.59222e-12	2.18523e-09	17.9066
acute_cd4	OLINK_TGFB1	CMPK2	OLINK_TGFB1	-0.815521	-1.03959	-0.59145	3.38448	-7.1451	2.157e-12	2.66432e-09	17.6173
acute_cd4	OLINK_TGFB1	IFI35	OLINK_TGFB1	-0.448557	-0.574439	-0.322676	5.6461	-6.99543	5.92446e-12	6.65263e-09	16.6546
acute_cd4	OLINK_TGFB1	IFITM1	OLINK_TGFB1	-0.236928	-0.303727	-0.170129	11.7056	-6.96315	7.34951e-12	7.5651e-09	16.4493
acute_cd4	OLINK_TGFB1	XAF1	OLINK_TGFB1	-0.648328	-0.831502	-0.465154	6.6761	-6.94848	8.10334e-12	7.69942e-09	16.3563
acute_cd4	OLINK_TGFB1	BHLHE40	OLINK_TGFB1	0.363594	0.260288	0.466899	5.907	6.90958	1.04905e-11	8.0501e-09	16.1105
acute_cd4	OLINK_TGFB1	IFI16	OLINK_TGFB1	-0.324871	-0.41722	-0.232523	6.57841	-6.90622	1.07261e-11	8.0501e-09	16.0893
acute_cd4	OLINK_TGFB1	EIF4B	OLINK_TGFB1	0.154677	0.110693	0.198662	7.68717	6.90376	1.09028e-11	8.0501e-09	16.0738
acute_cd4	OLINK_TGFB1	LY6E	OLINK_TGFB1	-0.32981	-0.42368	-0.23594	9.37884	-6.89756	1.1359e-11	8.0501e-09	16.0347
acute_cd4	OLINK_TGFB1	IRF7	OLINK_TGFB1	-0.597882	-0.76817	-0.427593	6.17432	-6.89268	1.1731e-11	8.0501e-09	16.0041
acute_cd4	OLINK_TGFB1	RPL3	OLINK_TGFB1	0.176216	0.125754	0.226679	11.8372	6.85545	1.49951e-11	9.74837e-09	15.7704
acute_cd4	OLINK_TGFB1	PPM1K	OLINK_TGFB1	-0.347593	-0.447248	-0.247938	5.86614	-6.84749	1.58006e-11	9.75844e-09	15.7206
acute_cd4	OLINK_TGFB1	C19orf66	OLINK_TGFB1	-0.287244	-0.370069	-0.20442	6.75022	-6.80854	2.03969e-11	1.19973e-08	15.4776
acute_cd4	OLINK_TGFB1	TYMP	OLINK_TGFB1	-0.453815	-0.586863	-0.320766	6.0156	-6.69616	4.23164e-11	2.37261e-08	14.7833
acute_cd4	OLINK_TGFB1	IFIT1	OLINK_TGFB1	-0.939345	-1.21502	-0.663673	3.18233	-6.68948	4.41791e-11	2.37261e-08	14.7424
acute_cd4	OLINK_TGFB1	DRAP1	OLINK_TGFB1	-0.194377	-0.251477	-0.137276	7.83801	-6.68286	4.61026e-11	2.37275e-08	14.7019
acute_cd4	OLINK_TGFB1	BST2	OLINK_TGFB1	-0.353584	-0.458151	-0.249017	7.4713	-6.63829	6.13753e-11	3.03243e-08	14.4298
acute_cd4	OLINK_TGFBI	GAPDH	OLINK_TGFBI	0.14978	0.0933771	0.206184	10.6235	5.21326	2.40958e-07	0.00297631	6.17861
acute_cd4	OLINK_TGFBI	SP110	OLINK_TGFBI	-0.271447	-0.380909	-0.161984	7.02396	-4.86831	1.37651e-06	0.00850133	4.68463
acute_cd4	OLINK_TGFBI	TRIM22	OLINK_TGFBI	-0.339063	-0.488638	-0.189489	7.12212	-4.45023	9.8975e-06	0.0275381	3.00197
acute_cd4	OLINK_TGFBI	CELF1	OLINK_TGFBI	-0.260189	-0.3751	-0.145277	5.2252	-4.44513	1.0129e-05	0.0275381	2.98232
acute_cd4	OLINK_TGFBI	NMI	OLINK_TGFBI	-0.364587	-0.527367	-0.201808	5.52801	-4.39704	1.2582e-05	0.0275381	2.79805
acute_cd4	OLINK_TGFBI	MPST	OLINK_TGFBI	0.414301	0.228749	0.599854	3.75673	4.38337	1.33767e-05	0.0275381	2.74603
acute_cd4	OLINK_TGFBI	CLU	OLINK_TGFBI	0.467029	0.255411	0.678647	3.4545	4.33261	1.67696e-05	0.0295911	2.55417
acute_cd4	OLINK_TGFBI	IFI6	OLINK_TGFBI	-0.541201	-0.789386	-0.293015	7.53866	-4.28096	2.10574e-05	0.0325127	2.3611
acute_cd4	OLINK_TGFBI	AP001610.1	OLINK_TGFBI	-0.5365	-0.787336	-0.285663	1.83448	-4.19892	3.00843e-05	0.038912	2.05898
acute_cd4	OLINK_TGFBI	ICAM3	OLINK_TGFBI	0.124705	0.0662512	0.183159	7.85241	4.18823	3.15026e-05	0.038912	2.02001
acute_cd4	OLINK_TGFBI	IFI16	OLINK_TGFBI	-0.274987	-0.407383	-0.142591	6.57841	-4.07753	5.04494e-05	0.053221	1.62209
acute_cd4	OLINK_TGFBI	S100A4	OLINK_TGFBI	0.163704	0.0847736	0.242635	11.5483	4.07168	5.17044e-05	0.053221	1.60135
acute_cd4	OLINK_TGFBI	TXN	OLINK_TGFBI	0.140899	0.0717275	0.21007	7.76395	3.99891	7.00206e-05	0.0608052	1.34565
acute_cd4	OLINK_TGFBI	STAT1	OLINK_TGFBI	-0.40897	-0.609992	-0.207948	6.76692	-3.99398	7.1461e-05	0.0608052	1.32849
acute_cd4	OLINK_TGFBI	SNHG12	OLINK_TGFBI	-0.206757	-0.308587	-0.104926	5.40641	-3.98604	7.38406e-05	0.0608052	1.3009
acute_cd4	OLINK_TGFBI	PARK7	OLINK_TGFBI	0.0958234	0.0483721	0.143275	7.86987	3.96444	8.07012e-05	0.0622332	1.22609
acute_cd4	OLINK_TGFBI	NT5C3A	OLINK_TGFBI	-0.232003	-0.347313	-0.116694	5.95626	-3.94992	8.56512e-05	0.0622332	1.17598
acute_cd4	OLINK_TGFBI	BSG	OLINK_TGFBI	0.143518	0.0714849	0.215552	7.2823	3.9114	0.000100204	0.0687621	1.04399
acute_cd4	OLINK_TGFBI	XRN1	OLINK_TGFBI	-0.214632	-0.323059	-0.106205	5.97147	-3.88612	0.000110992	0.0721565	0.958048
acute_cd4	OLINK_TGFBI	PPP1R2	OLINK_TGFBI	-0.113653	-0.172168	-0.0551371	7.36083	-3.81301	0.000148719	0.091849	0.712426
acute_cd4	OLINK_TGFBI	MX1	OLINK_TGFBI	-0.515164	-0.78159	-0.248738	6.24266	-3.79601	0.000159077	0.0935676	0.655974
acute_cd4	OLINK_TGFBI	ETHE1	OLINK_TGFBI	0.179738	0.0861494	0.273327	6.0808	3.77029	0.000176053	0.0967118	0.571009
acute_cd4	OLINK_TGFBI	TRPM2	OLINK_TGFBI	0.36653	0.175388	0.557673	0.893106	3.76453	0.000180082	0.0967118	0.552055
acute_cd4	OLINK_TGFBI	SLC25A39	OLINK_TGFBI	0.165462	0.0767502	0.254173	6.17462	3.66164	0.000268441	0.117697	0.218171
acute_cd4	OLINK_TGFBI	SCD5	OLINK_TGFBI	0.384933	0.17854	0.591326	1.03336	3.66142	0.000268668	0.117697	0.217463
acute_cd4	OLINK_TGFBR2	NOG	OLINK_TGFBR2	-0.253761	-0.351764	-0.155758	0.818059	-5.08327	4.7035e-07	0.00580976	5.78402
acute_cd4	OLINK_TGFBR2	LBH	OLINK_TGFBR2	-0.164044	-0.235475	-0.0926124	6.63655	-4.50847	7.58888e-06	0.0430381	3.3438
acute_cd4	OLINK_TGFBR2	TGOLN2	OLINK_TGFBR2	-0.130063	-0.187595	-0.0725313	6.43173	-4.43818	1.04529e-05	0.0430381	3.06422
acute_cd4	OLINK_TGFBR2	PTP4A1	OLINK_TGFBR2	0.140251	0.0771197	0.203382	5.78827	4.36134	1.47597e-05	0.045578	2.76335
acute_cd4	OLINK_TGFBR2	ROCK1	OLINK_TGFBR2	-0.118136	-0.172078	-0.0641948	6.36301	-4.29951	1.94087e-05	0.0479472	2.52488
acute_cd4	OLINK_TGFBR2	MCM7	OLINK_TGFBR2	-0.192477	-0.28143	-0.103525	3.92246	-4.24797	2.43231e-05	0.0500731	2.32852
acute_cd4	OLINK_TGFBR2	ECHDC1	OLINK_TGFBR2	-0.144793	-0.212802	-0.0767845	5.16618	-4.17967	3.26826e-05	0.0511463	2.07183
acute_cd4	OLINK_TGFBR2	ARPC5	OLINK_TGFBR2	-0.125854	-0.185282	-0.0664265	7.57158	-4.15754	3.59336e-05	0.0511463	1.9895
acute_cd4	OLINK_TGFBR2	RPS19	OLINK_TGFBR2	0.0552196	0.0290771	0.0813621	12.6717	4.14673	3.76329e-05	0.0511463	1.9494
acute_cd4	OLINK_TGFBR2	SLC31A2	OLINK_TGFBR2	-0.226413	-0.334665	-0.118161	1.99796	-4.10606	4.47294e-05	0.0511463	1.79957
acute_cd4	OLINK_TGFBR2	TM4SF19	OLINK_TGFBR2	-0.224026	-0.331534	-0.116517	0.780971	-4.09086	4.76948e-05	0.0511463	1.74392
acute_cd4	OLINK_TGFBR2	MRM2	OLINK_TGFBR2	-0.214778	-0.318094	-0.111462	3.34671	-4.08114	4.96888e-05	0.0511463	1.70843
acute_cd4	OLINK_TGFBR2	CES1	OLINK_TGFBR2	-0.327775	-0.486604	-0.168947	3.18477	-4.05141	5.62869e-05	0.052108	1.60043
acute_cd4	OLINK_TGFBR2	RNASEH2C	OLINK_TGFBR2	-0.116151	-0.173103	-0.0591996	6.08439	-4.00384	6.86056e-05	0.052108	1.42915
acute_cd4	OLINK_TGFBR2	USP39	OLINK_TGFBR2	-0.142659	-0.212609	-0.0727095	4.92098	-4.0038	6.8616e-05	0.052108	1.42902
acute_cd4	OLINK_TGFBR2	EPRS	OLINK_TGFBR2	-0.141267	-0.210856	-0.0716774	5.60908	-3.98526	7.40793e-05	0.052108	1.36277
acute_cd4	OLINK_TGFBR2	SNRPD3	OLINK_TGFBR2	-0.0978521	-0.14608	-0.0496239	6.90888	-3.98316	7.47228e-05	0.052108	1.35529
acute_cd4	OLINK_TGFBR2	LRRK2	OLINK_TGFBR2	-0.250989	-0.374814	-0.127163	1.30712	-3.97925	7.59346e-05	0.052108	1.34138
acute_cd4	OLINK_TGFBR2	NSUN5	OLINK_TGFBR2	-0.122673	-0.183692	-0.061654	4.93934	-3.94678	8.67567e-05	0.056401	1.22625
acute_cd4	OLINK_TGFBR2	MPDU1	OLINK_TGFBR2	-0.166631	-0.250654	-0.0826082	4.53656	-3.8933	0.000107823	0.0660269	1.0386
acute_cd4	OLINK_TGFBR2	RTN4	OLINK_TGFBR2	-0.104814	-0.157802	-0.0518264	6.65493	-3.88332	0.000112254	0.0660269	1.00386
acute_cd4	OLINK_TGFBR2	CCDC142	OLINK_TGFBR2	-0.199364	-0.300883	-0.0978445	1.27985	-3.85529	0.000125643	0.0705428	0.906717
acute_cd4	OLINK_TGFBR2	GPR141	OLINK_TGFBR2	-0.307819	-0.465339	-0.150299	2.34461	-3.83636	0.000135518	0.0705864	0.841529
acute_cd4	OLINK_TGFBR2	SERPINB1	OLINK_TGFBR2	-0.0641179	-0.0969545	-0.0312813	6.94125	-3.83336	0.00013715	0.0705864	0.831219
acute_cd4	OLINK_TGFBR2	NUAK2	OLINK_TGFBR2	-0.224763	-0.340279	-0.109247	1.74271	-3.8198	0.000144758	0.0715221	0.784723
acute_cd4	OLINK_TGFBR3	C11orf58	OLINK_TGFBR3	-0.12267	-0.154156	-0.0911831	7.69459	-7.64843	6.3362e-14	7.82647e-10	20.7336
acute_cd4	OLINK_TGFBR3	RPS19	OLINK_TGFBR3	0.116183	0.0840958	0.148269	12.6717	7.10844	2.76725e-12	1.70905e-08	17.1952
acute_cd4	OLINK_TGFBR3	HNRNPA2B1	OLINK_TGFBR3	-0.131804	-0.171846	-0.091763	9.30205	-6.46219	1.87085e-10	7.7029e-07	13.2575
acute_cd4	OLINK_TGFBR3	RPLP1	OLINK_TGFBR3	0.100928	0.0693887	0.132467	13.3372	6.28235	5.68771e-10	1.75637e-06	12.2208
acute_cd4	OLINK_TGFBR3	MRM2	OLINK_TGFBR3	-0.394526	-0.522263	-0.266789	3.34671	-6.06341	2.12358e-09	5.24609e-06	10.9941
acute_cd4	OLINK_TGFBR3	TMBIM6	OLINK_TGFBR3	-0.14225	-0.188936	-0.0955644	8.31411	-5.98172	3.43612e-09	7.07383e-06	10.5464
acute_cd4	OLINK_TGFBR3	TNFAIP8L2	OLINK_TGFBR3	-0.467881	-0.627596	-0.308166	2.75187	-5.75106	1.2974e-08	2.28935e-05	9.31204
acute_cd4	OLINK_TGFBR3	CALR	OLINK_TGFBR3	-0.157716	-0.211801	-0.10363	8.45314	-5.7247	1.50576e-08	2.3249e-05	9.17381
acute_cd4	OLINK_TGFBR3	PRR13	OLINK_TGFBR3	-0.104099	-0.140881	-0.0673163	8.35409	-5.55602	3.85182e-08	5.10695e-05	8.30285
acute_cd4	OLINK_TGFBR3	RPL18A	OLINK_TGFBR3	0.0847157	0.0547124	0.114719	12.4812	5.54312	4.13451e-08	5.10695e-05	8.23723
acute_cd4	OLINK_TGFBR3	STARD3	OLINK_TGFBR3	-0.174944	-0.237304	-0.112583	5.40586	-5.50738	5.02721e-08	5.6451e-05	8.05614
acute_cd4	OLINK_TGFBR3	MESD	OLINK_TGFBR3	-0.213754	-0.290607	-0.1369	6.00767	-5.46018	6.49714e-08	6.67642e-05	7.81864
acute_cd4	OLINK_TGFBR3	CES1	OLINK_TGFBR3	-0.547293	-0.744768	-0.349818	3.18477	-5.44084	7.21321e-08	6.67642e-05	7.72186
acute_cd4	OLINK_TGFBR3	EEF1D	OLINK_TGFBR3	0.0724541	0.0462683	0.0986399	10.5083	5.43196	7.56719e-08	6.67642e-05	7.67752
acute_cd4	OLINK_TGFBR3	SELENOW	OLINK_TGFBR3	-0.0959147	-0.131002	-0.0608273	8.00166	-5.36652	1.07477e-07	8.42721e-05	7.35291
acute_cd4	OLINK_TGFBR3	RPP25	OLINK_TGFBR3	-0.362986	-0.495845	-0.230127	1.26469	-5.36361	1.09161e-07	8.42721e-05	7.33854
acute_cd4	OLINK_TGFBR3	GPR141	OLINK_TGFBR3	-0.532775	-0.728541	-0.33701	2.34461	-5.34278	1.21959e-07	8.8614e-05	7.23602
acute_cd4	OLINK_TGFBR3	RAB8A	OLINK_TGFBR3	-0.213253	-0.292439	-0.134067	6.008	-5.28694	1.63861e-07	0.000104157	6.96303
acute_cd4	OLINK_TGFBR3	NUDT9	OLINK_TGFBR3	-0.324819	-0.445727	-0.20391	3.58291	-5.27403	1.75377e-07	0.000104157	6.90028
acute_cd4	OLINK_TGFBR3	DOK2	OLINK_TGFBR3	-0.200347	-0.274964	-0.125729	6.63113	-5.27109	1.78111e-07	0.000104157	6.88598
acute_cd4	OLINK_TGFBR3	TM4SF19	OLINK_TGFBR3	-0.358799	-0.492538	-0.22506	0.780971	-5.26685	1.82112e-07	0.000104157	6.86546
acute_cd4	OLINK_TGFBR3	PBDC1	OLINK_TGFBR3	-0.203574	-0.279505	-0.127643	5.30995	-5.26333	1.85513e-07	0.000104157	6.84837
acute_cd4	OLINK_TGFBR3	CNPY3	OLINK_TGFBR3	-0.131238	-0.18063	-0.081846	6.67568	-5.21628	2.372e-07	0.000127387	6.62137
acute_cd4	OLINK_TGFBR3	ATP5MG	OLINK_TGFBR3	0.0647876	0.0401237	0.0894515	9.63892	5.15691	3.22591e-07	0.000166027	6.33757
acute_cd4	OLINK_TGFBR3	HNRNPM	OLINK_TGFBR3	-0.134801	-0.186602	-0.0830001	7.2891	-5.10873	4.13072e-07	0.000199138	6.10951
acute_cd4	OLINK_TGM2	NR4A3	OLINK_TGM2	0.311985	0.224501	0.399469	1.34959	7.00106	5.70508e-12	7.04691e-08	16.1732
acute_cd4	OLINK_TGM2	CYCS	OLINK_TGM2	0.0900751	0.0619858	0.118164	7.14333	6.29538	5.25215e-10	3.24373e-06	12.0547
acute_cd4	OLINK_TGM2	NR4A2	OLINK_TGM2	0.315423	0.2136	0.417246	4.51805	6.08143	1.90825e-09	7.85692e-06	10.8828
acute_cd4	OLINK_TGM2	KPNA2	OLINK_TGM2	0.200279	0.132171	0.268387	4.01599	5.77292	1.14613e-08	2.87159e-05	9.25721
acute_cd4	OLINK_TGM2	SERTAD1	OLINK_TGM2	0.242286	0.159858	0.324715	3.92689	5.77043	1.1624e-08	2.87159e-05	9.24444
acute_cd4	OLINK_TGM2	CSRNP1	OLINK_TGM2	0.214592	0.135608	0.293576	4.86843	5.33374	1.27954e-07	0.000231367	7.07627
acute_cd4	OLINK_TGM2	JUNB	OLINK_TGM2	0.137832	0.0868947	0.18877	10.1154	5.31217	1.4344e-07	0.000231367	6.97323
acute_cd4	OLINK_TGM2	RGS1	OLINK_TGM2	0.231653	0.145714	0.317592	4.81768	5.29183	1.59693e-07	0.000231367	6.87644
acute_cd4	OLINK_TGM2	DDIT4	OLINK_TGM2	0.117186	0.0736274	0.160744	8.15899	5.28155	1.6858e-07	0.000231367	6.82762
acute_cd4	OLINK_TGM2	SRGN	OLINK_TGM2	0.0902013	0.0564652	0.123937	8.97914	5.24901	1.99967e-07	0.000246999	6.67371
acute_cd4	OLINK_TGM2	TUBB4B	OLINK_TGM2	0.11821	0.0732607	0.163159	5.55508	5.16287	3.12829e-07	0.000330256	6.2706
acute_cd4	OLINK_TGM2	ZFP36	OLINK_TGM2	0.128743	0.079742	0.177744	9.04213	5.15796	3.20844e-07	0.000330256	6.24782
acute_cd4	OLINK_TGM2	AREG	OLINK_TGM2	0.245269	0.151189	0.339349	5.42962	5.11804	3.93861e-07	0.000374228	6.06327
acute_cd4	OLINK_TGM2	CXCR4	OLINK_TGM2	0.104433	0.0638509	0.145015	9.01702	5.05201	5.51235e-07	0.000486347	5.76087
acute_cd4	OLINK_TGM2	EMC6	OLINK_TGM2	0.0844013	0.0506034	0.118199	6.08709	4.90251	1.16345e-06	0.000958065	5.08982
acute_cd4	OLINK_TGM2	BCAS2	OLINK_TGM2	0.0770537	0.0449301	0.109177	6.31771	4.70899	2.97261e-06	0.00229485	4.24907
acute_cd4	OLINK_TGM2	TNFAIP3	OLINK_TGM2	0.143111	0.0821147	0.204106	7.91998	4.60606	4.83046e-06	0.00350975	3.81488
acute_cd4	OLINK_TGM2	SLC2A3	OLINK_TGM2	0.0854801	0.0459161	0.125044	7.39443	4.24154	2.50134e-05	0.0157201	2.34994
acute_cd4	OLINK_TGM2	PTGER4	OLINK_TGM2	0.0980066	0.0526385	0.143375	5.99845	4.24095	2.50775e-05	0.0157201	2.34766
acute_cd4	OLINK_TGM2	DDX3X	OLINK_TGM2	0.0782948	0.0420221	0.114567	5.98176	4.23753	2.54536e-05	0.0157201	2.33445
acute_cd4	OLINK_TGM2	CMC2	OLINK_TGM2	0.0693557	0.0366744	0.102037	5.89233	4.16621	3.46253e-05	0.0203663	2.06148
acute_cd4	OLINK_TGM2	SIK1B	OLINK_TGM2	0.142083	0.0740408	0.210125	0.816096	4.09943	4.60006e-05	0.0258272	1.80986
acute_cd4	OLINK_TGM2	ARIH2	OLINK_TGM2	0.0530272	0.0274929	0.0785614	6.46456	4.07694	5.05744e-05	0.0271607	1.72598
acute_cd4	OLINK_TGM2	IGHV1-2	OLINK_TGM2	0.157993	0.0806283	0.235358	0.642294	4.00916	6.71107e-05	0.0327605	1.4759
acute_cd4	OLINK_TGM2	MED19	OLINK_TGM2	0.110004	0.0558367	0.164171	4.38936	3.98686	7.35925e-05	0.0327605	1.39449
acute_cd4	OLINK_THBD	NOG	OLINK_THBD	-0.338251	-0.467281	-0.209222	0.818059	-5.14646	3.40411e-07	0.00236233	6.17513
acute_cd4	OLINK_THBD	C11orf58	OLINK_THBD	-0.0881057	-0.121864	-0.0543479	7.69459	-5.12376	3.82502e-07	0.00236233	6.07058
acute_cd4	OLINK_THBD	UTP23	OLINK_THBD	-0.166739	-0.232687	-0.100791	5.64018	-4.96357	8.59541e-07	0.00353902	5.34524
acute_cd4	OLINK_THBD	LARP7	OLINK_THBD	-0.181884	-0.256295	-0.107472	5.50143	-4.79859	1.93321e-06	0.00596974	4.62064
acute_cd4	OLINK_THBD	HNRNPM	OLINK_THBD	-0.131414	-0.185899	-0.0769282	7.2891	-4.73498	2.62564e-06	0.00612361	4.34738
acute_cd4	OLINK_THBD	U2SURP	OLINK_THBD	-0.123402	-0.17485	-0.0719545	6.97396	-4.70885	2.97455e-06	0.00612361	4.23609
acute_cd4	OLINK_THBD	CFP	OLINK_THBD	-0.334784	-0.479551	-0.190016	3.59504	-4.53996	6.56556e-06	0.0115621	3.53093
acute_cd4	OLINK_THBD	PPIG	OLINK_THBD	-0.128266	-0.184082	-0.0724495	6.96285	-4.51138	7.48841e-06	0.0115621	3.41398
acute_cd4	OLINK_THBD	PLCXD1	OLINK_THBD	-0.318387	-0.457748	-0.179026	1.49797	-4.4851	8.44568e-06	0.0115912	3.30705
acute_cd4	OLINK_THBD	SIDT1	OLINK_THBD	-0.293938	-0.423323	-0.164554	3.84274	-4.45999	9.46892e-06	0.0116848	3.20545
acute_cd4	OLINK_THBD	TGOLN2	OLINK_THBD	-0.17112	-0.246796	-0.0954444	6.43173	-4.43918	1.04058e-05	0.0116848	3.12167
acute_cd4	OLINK_THBD	DNAJC7	OLINK_THBD	-0.13191	-0.190728	-0.0730925	5.81509	-4.40279	1.22612e-05	0.0126209	2.97603
acute_cd4	OLINK_THBD	IFI6	OLINK_THBD	-0.409082	-0.594099	-0.224065	7.53866	-4.34068	1.61802e-05	0.0148649	2.73007
acute_cd4	OLINK_THBD	C6orf48	OLINK_THBD	-0.179005	-0.260134	-0.0978751	5.89398	-4.33155	1.68481e-05	0.0148649	2.69422
acute_cd4	OLINK_THBD	CELF1	OLINK_THBD	-0.184262	-0.269395	-0.0991282	5.2252	-4.24906	2.42073e-05	0.0158728	2.37332
acute_cd4	OLINK_THBD	MX1	OLINK_THBD	-0.430277	-0.630384	-0.230169	6.24266	-4.22126	2.73148e-05	0.0158728	2.2665
acute_cd4	OLINK_THBD	SNX27	OLINK_THBD	-0.256756	-0.376326	-0.137186	3.94298	-4.21559	2.79941e-05	0.0158728	2.24478
acute_cd4	OLINK_THBD	NUAK2	OLINK_THBD	-0.32479	-0.476457	-0.173123	1.74271	-4.20408	2.94223e-05	0.0158728	2.20079
acute_cd4	OLINK_THBD	ADAR	OLINK_THBD	-0.18497	-0.271437	-0.0985041	6.91988	-4.19966	2.99883e-05	0.0158728	2.18395
acute_cd4	OLINK_THBD	RTN4	OLINK_THBD	-0.148147	-0.217786	-0.0785074	6.65493	-4.17635	3.31523e-05	0.0158728	2.09532
acute_cd4	OLINK_THBD	NFU1	OLINK_THBD	-0.174668	-0.256788	-0.0925484	5.12633	-4.17566	3.32511e-05	0.0158728	2.09269
acute_cd4	OLINK_THBD	MX2	OLINK_THBD	-0.349087	-0.513223	-0.18495	5.58777	-4.17529	3.33032e-05	0.0158728	2.09131
acute_cd4	OLINK_THBD	PPP4R3B	OLINK_THBD	-0.199072	-0.292678	-0.105466	5.69161	-4.17508	3.33329e-05	0.0158728	2.09052
acute_cd4	OLINK_THBD	RNF113A	OLINK_THBD	-0.160544	-0.236176	-0.0849121	5.54835	-4.16724	3.44735e-05	0.0158728	2.0608
acute_cd4	OLINK_THBD	RPS19	OLINK_THBD	0.0726322	0.0382344	0.10703	12.6717	4.14531	3.78615e-05	0.0158728	1.97802
acute_cd4	OLINK_THBS2	SEC62	OLINK_THBS2	-0.0789997	-0.106423	-0.0515764	7.52327	-5.65542	2.22109e-08	0.000274349	8.72381
acute_cd4	OLINK_THBS2	CELF1	OLINK_THBS2	-0.159165	-0.216477	-0.101854	5.2252	-5.45211	6.78726e-08	0.000419181	7.70487
acute_cd4	OLINK_THBS2	RPS19	OLINK_THBS2	0.0622452	0.0394491	0.0850414	12.6717	5.36047	1.11e-07	0.00042685	7.2568
acute_cd4	OLINK_THBS2	ANKRD31	OLINK_THBS2	-0.218085	-0.298575	-0.137595	0.93975	-5.31917	1.38229e-07	0.00042685	7.05711
acute_cd4	OLINK_THBS2	ZBTB20	OLINK_THBS2	-0.138229	-0.190792	-0.0856661	5.57252	-5.16271	3.13087e-07	0.000773451	6.31369
acute_cd4	OLINK_THBS2	STX11	OLINK_THBS2	0.243016	0.148977	0.337055	4.01525	5.07324	4.94957e-07	0.00101895	5.89782
acute_cd4	OLINK_THBS2	TDRD7	OLINK_THBS2	-0.26887	-0.374628	-0.163112	2.34943	-4.99102	7.49385e-07	0.00116961	5.52158
acute_cd4	OLINK_THBS2	LDHA	OLINK_THBS2	0.0770993	0.0467	0.107499	8.51264	4.97905	7.95636e-07	0.00116961	5.46729
acute_cd4	OLINK_THBS2	NOG	OLINK_THBS2	-0.221546	-0.309508	-0.133584	0.818059	-4.94454	9.44919e-07	0.00116961	5.31145
acute_cd4	OLINK_THBS2	TYMP	OLINK_THBS2	-0.241588	-0.337516	-0.14566	6.0156	-4.94412	9.46903e-07	0.00116961	5.30955
acute_cd4	OLINK_THBS2	SON	OLINK_THBS2	-0.0641057	-0.0896614	-0.0385499	8.68404	-4.92456	1.04338e-06	0.00117162	5.22165
acute_cd4	OLINK_THBS2	MRPS18B	OLINK_THBS2	-0.139034	-0.19525	-0.0828169	5.80583	-4.85527	1.4673e-06	0.00140164	4.91295
acute_cd4	OLINK_THBS2	SNHG12	OLINK_THBS2	-0.125329	-0.1761	-0.0745573	5.40641	-4.84607	1.53476e-06	0.00140164	4.87227
acute_cd4	OLINK_THBS2	OCIAD1	OLINK_THBS2	-0.100052	-0.140643	-0.0594612	6.71551	-4.83899	1.58865e-06	0.00140164	4.84104
acute_cd4	OLINK_THBS2	S100A8	OLINK_THBS2	-0.287654	-0.407733	-0.167576	7.50671	-4.70289	3.06017e-06	0.00241454	4.24846
acute_cd4	OLINK_THBS2	SGK1	OLINK_THBS2	0.265632	0.154481	0.376784	4.62187	4.69165	3.22805e-06	0.00241454	4.20024
acute_cd4	OLINK_THBS2	SLC2A3	OLINK_THBS2	0.122376	0.0711021	0.17365	7.39443	4.68553	3.32313e-06	0.00241454	4.17403
acute_cd4	OLINK_THBS2	ADAR	OLINK_THBS2	-0.137405	-0.195733	-0.0790772	6.91988	-4.62471	4.4267e-06	0.0030377	3.91529
acute_cd4	OLINK_THBS2	RPLP0	OLINK_THBS2	0.0703105	0.0401088	0.100512	11.7148	4.57033	5.70487e-06	0.00369143	3.68661
acute_cd4	OLINK_THBS2	LRRK2	OLINK_THBS2	-0.254912	-0.36465	-0.145174	1.30712	-4.56028	5.97706e-06	0.00369143	3.64461
acute_cd4	OLINK_THBS2	GPRIN3	OLINK_THBS2	0.116427	0.066092	0.166763	6.12335	4.54089	6.53754e-06	0.00384532	3.56387
acute_cd4	OLINK_THBS2	NT5C3A	OLINK_THBS2	-0.132326	-0.19028	-0.074372	5.95626	-4.48251	8.54604e-06	0.00460188	3.32269
acute_cd4	OLINK_THBS2	CD14	OLINK_THBS2	-0.284093	-0.408531	-0.159654	2.73084	-4.48192	8.56891e-06	0.00460188	3.32029
acute_cd4	OLINK_THBS2	PPIG	OLINK_THBS2	-0.0854758	-0.123067	-0.047885	6.96285	-4.46396	9.29942e-06	0.00465924	3.24669
acute_cd4	OLINK_THBS2	GIMAP6	OLINK_THBS2	-0.198406	-0.286004	-0.110808	4.76197	-4.4465	1.00664e-05	0.00465924	3.17542
acute_cd4	OLINK_THBS4	STAT1	OLINK_THBS4	0.231902	0.141425	0.32238	6.76692	5.03181	6.10472e-07	0.00754055	5.56446
acute_cd4	OLINK_THBS4	TRIM22	OLINK_THBS4	0.162522	0.0950385	0.230006	7.12212	4.72795	2.71549e-06	0.0167709	4.2511
acute_cd4	OLINK_THBS4	ISG20	OLINK_THBS4	0.113821	0.0645815	0.16306	8.5143	4.53805	6.62392e-06	0.0272729	3.46918
acute_cd4	OLINK_THBS4	DDX60	OLINK_THBS4	0.254005	0.141208	0.366801	4.40895	4.42085	1.13039e-05	0.0349065	3.0017
acute_cd4	OLINK_THBS4	IFIT1	OLINK_THBS4	0.372379	0.193638	0.55112	3.18233	4.08998	4.7873e-05	0.0991627	1.74438
acute_cd4	OLINK_THBS4	TMEM123	OLINK_THBS4	0.0694519	0.0359068	0.102997	7.75736	4.06457	5.32705e-05	0.0991627	1.65167
acute_cd4	OLINK_THBS4	UQCRB	OLINK_THBS4	-0.0370484	-0.0552274	-0.0188694	9.19456	-4.0009	6.94456e-05	0.0991627	1.42178
acute_cd4	OLINK_THBS4	IFI16	OLINK_THBS4	0.121284	0.0616577	0.18091	6.57841	3.99324	7.16786e-05	0.0991627	1.39437
acute_cd4	OLINK_THBS4	SP110	OLINK_THBS4	0.0999945	0.0504211	0.149568	7.02396	3.95992	8.22121e-05	0.0991627	1.27565
acute_cd4	OLINK_THBS4	GIMAP2	OLINK_THBS4	0.141079	0.0709082	0.211249	5.48239	3.94699	8.6684e-05	0.0991627	1.22981
acute_cd4	OLINK_THBS4	RSAD2	OLINK_THBS4	0.325673	0.162682	0.488664	3.2744	3.92263	9.5734e-05	0.0991627	1.14392
acute_cd4	OLINK_THBS4	PARP9	OLINK_THBS4	0.183285	0.0910547	0.275515	5.48622	3.90132	0.000104379	0.0991627	1.06918
acute_cd4	OLINK_THBS4	GBP4	OLINK_THBS4	0.146018	0.0723939	0.219643	5.12267	3.89354	0.000107719	0.0991627	1.04196
acute_cd4	OLINK_THBS4	ZWINT	OLINK_THBS4	-0.162249	-0.244729	-0.0797701	1.38868	-3.86187	0.000122371	0.0991627	0.931807
acute_cd4	OLINK_THBS4	RPSA	OLINK_THBS4	-0.0576167	-0.0870073	-0.0282261	11.2429	-3.84857	0.000129069	0.0991627	0.885809
acute_cd4	OLINK_THBS4	SP100	OLINK_THBS4	0.104459	0.0510062	0.157912	7.51455	3.83648	0.000135456	0.0991627	0.844126
acute_cd4	OLINK_THBS4	TRAM1	OLINK_THBS4	0.063306	0.0308956	0.0957164	7.07143	3.8346	0.000136477	0.0991627	0.837648
acute_cd4	OLINK_THBS4	MX1	OLINK_THBS4	0.23267	0.111904	0.353436	6.24266	3.7823	0.000167926	0.105249	0.658866
acute_cd4	OLINK_THBS4	IRF7	OLINK_THBS4	0.212283	0.10185	0.322716	6.17432	3.77378	0.000173655	0.105249	0.629965
acute_cd4	OLINK_THBS4	LAMP3	OLINK_THBS4	0.252107	0.120918	0.383295	1.63694	3.77265	0.000174428	0.105249	0.626136
acute_cd4	OLINK_THBS4	ISG15	OLINK_THBS4	0.212956	0.10164	0.324272	7.61733	3.75571	0.000186424	0.105249	0.568863
acute_cd4	OLINK_THBS4	SLC25A5	OLINK_THBS4	-0.0485633	-0.0741794	-0.0229471	7.93411	-3.7218	0.000212804	0.105249	0.454973
acute_cd4	OLINK_THBS4	OAS1	OLINK_THBS4	0.256501	0.121123	0.391879	5.03781	3.71964	0.000214597	0.105249	0.447756
acute_cd4	OLINK_THBS4	RPL7	OLINK_THBS4	-0.0476657	-0.0728434	-0.0224881	9.83816	-3.71664	0.00021711	0.105249	0.437744
acute_cd4	OLINK_THBS4	IFI44	OLINK_THBS4	0.184797	0.0871703	0.282423	5.15826	3.71608	0.000217582	0.105249	0.435879
acute_cd4	OLINK_THOP1	GAPDH	OLINK_THOP1	0.104741	0.0669642	0.142518	10.6235	5.44317	7.1234e-08	0.000879882	7.56508
acute_cd4	OLINK_THOP1	ELOVL1	OLINK_THOP1	0.186466	0.11625	0.256682	5.38063	5.21343	2.40746e-07	0.00148684	6.47305
acute_cd4	OLINK_THOP1	PTMA	OLINK_THOP1	-0.0625135	-0.0868588	-0.0381681	11.6792	-5.04101	5.8277e-07	0.00193299	5.68202
acute_cd4	OLINK_THOP1	PPIA	OLINK_THOP1	0.0749103	0.0456549	0.104166	10.2366	5.02683	6.2597e-07	0.00193299	5.6181
acute_cd4	OLINK_THOP1	CD3D	OLINK_THOP1	0.0854369	0.050515	0.120359	9.36676	4.80293	1.89303e-06	0.00467655	4.63051
acute_cd4	OLINK_THOP1	SNHG8	OLINK_THOP1	-0.140639	-0.198717	-0.0825608	7.8101	-4.75391	2.39792e-06	0.00493652	4.41991
acute_cd4	OLINK_THOP1	CLIC1	OLINK_THOP1	0.127149	0.0740084	0.180289	8.79908	4.69729	3.14271e-06	0.00554554	4.17916
acute_cd4	OLINK_THOP1	PARK7	OLINK_THOP1	0.0741004	0.0429252	0.105276	7.86987	4.66627	3.64025e-06	0.00562054	4.04843
acute_cd4	OLINK_THOP1	IL32	OLINK_THOP1	0.148528	0.084915	0.212141	11.1972	4.58376	5.35987e-06	0.00704372	3.70459
acute_cd4	OLINK_THOP1	MYL6	OLINK_THOP1	0.0779949	0.044493	0.111497	10.06	4.57042	5.70249e-06	0.00704372	3.64957
acute_cd4	OLINK_THOP1	ACTB	OLINK_THOP1	0.10575	0.0597027	0.151798	12.8007	4.50852	7.58737e-06	0.00851993	3.39611
acute_cd4	OLINK_THOP1	SLC25A20	OLINK_THOP1	0.294	0.165016	0.422984	4.08989	4.47478	8.8528e-06	0.00911248	3.25933
acute_cd4	OLINK_THOP1	PPP1R18	OLINK_THOP1	0.167603	0.0933042	0.241901	7.04704	4.42853	1.09189e-05	0.0103746	3.07344
acute_cd4	OLINK_THOP1	PRF1	OLINK_THOP1	0.388409	0.215437	0.561381	7.3547	4.40832	1.19602e-05	0.0105523	2.99277
acute_cd4	OLINK_THOP1	CD53	OLINK_THOP1	0.130471	0.0717088	0.189233	7.97397	4.35889	1.49219e-05	0.0119716	2.79694
acute_cd4	OLINK_THOP1	MT-ND3	OLINK_THOP1	-0.161917	-0.234987	-0.0888471	10.7258	-4.35024	1.55072e-05	0.0119716	2.76291
acute_cd4	OLINK_THOP1	ST8SIA4	OLINK_THOP1	0.232296	0.12693	0.337661	4.41933	4.32814	1.71052e-05	0.0122006	2.67617
acute_cd4	OLINK_THOP1	RTP5	OLINK_THOP1	0.302207	0.164853	0.43956	1.13494	4.3194	1.77794e-05	0.0122006	2.642
acute_cd4	OLINK_THOP1	PFN1	OLINK_THOP1	0.0975913	0.0529864	0.142196	11.3078	4.29524	1.97769e-05	0.0125764	2.54789
acute_cd4	OLINK_THOP1	RPL36	OLINK_THOP1	-0.0684245	-0.0997469	-0.037102	12.1211	-4.28859	2.03634e-05	0.0125764	2.52207
acute_cd4	OLINK_THOP1	PTMS	OLINK_THOP1	0.352099	0.190404	0.513794	2.83944	4.2749	2.16237e-05	0.0127188	2.46902
acute_cd4	OLINK_THOP1	ACTG1	OLINK_THOP1	0.120009	0.0646807	0.175337	10.5863	4.2582	2.32619e-05	0.0130605	2.40453
acute_cd4	OLINK_THOP1	MT-ND2	OLINK_THOP1	-0.124616	-0.18232	-0.0669126	9.71678	-4.23965	2.52202e-05	0.0135444	2.33317
acute_cd4	OLINK_THOP1	SH2D2A	OLINK_THOP1	0.185666	0.0989278	0.272404	6.05848	4.20225	2.96558e-05	0.0142518	2.19023
acute_cd4	OLINK_THOP1	APMAP	OLINK_THOP1	0.197341	0.10506	0.289623	6.08448	4.1982	3.01777e-05	0.0142518	2.17484
acute_cd4	OLINK_THPO	RPS3A	OLINK_THPO	-0.192695	-0.250802	-0.134587	12.211	-6.51021	1.38403e-10	1.70956e-06	13.3366
acute_cd4	OLINK_THPO	RPS27A	OLINK_THPO	-0.126834	-0.171975	-0.0816923	12.6305	-5.51593	4.79805e-08	0.000296327	8.00015
acute_cd4	OLINK_THPO	PPIB	OLINK_THPO	0.11013	0.0701766	0.150083	9.24563	5.41143	8.45105e-08	0.000347958	7.48594
acute_cd4	OLINK_THPO	RPS14	OLINK_THPO	-0.139499	-0.191651	-0.0873474	12.4001	-5.25122	1.97668e-07	0.000610399	6.71511
acute_cd4	OLINK_THPO	TMEM59	OLINK_THPO	0.130593	0.0812939	0.179891	7.85461	5.20047	2.57525e-07	0.000636189	6.47542
acute_cd4	OLINK_THPO	PFDN5	OLINK_THPO	-0.0721188	-0.0999807	-0.0442569	10.2379	-5.08156	4.74468e-07	0.000976772	5.92223
acute_cd4	OLINK_THPO	S100A6	OLINK_THPO	0.122285	0.0743372	0.170233	10.6529	5.00681	6.92315e-07	0.00122164	5.58058
acute_cd4	OLINK_THPO	RPS15A	OLINK_THPO	-0.105988	-0.14835	-0.0636252	12.8654	-4.91172	1.11179e-06	0.00168205	5.15272
acute_cd4	OLINK_THPO	RPL34	OLINK_THPO	-0.123666	-0.173294	-0.0740379	12.7502	-4.89195	1.22559e-06	0.00168205	5.06477
acute_cd4	OLINK_THPO	ADGRE5	OLINK_THPO	0.194354	0.115635	0.273073	7.15575	4.84701	1.52771e-06	0.00188703	4.86597
acute_cd4	OLINK_THPO	RPL21	OLINK_THPO	-0.142282	-0.200898	-0.0836657	11.1953	-4.7653	2.27015e-06	0.00238873	4.50896
acute_cd4	OLINK_THPO	TMEM273	OLINK_THPO	0.453694	0.266336	0.641051	3.90082	4.75391	2.39798e-06	0.00238873	4.45961
acute_cd4	OLINK_THPO	HLA-DPA1	OLINK_THPO	0.290997	0.170217	0.411777	7.40398	4.72992	2.69007e-06	0.00238873	4.35611
acute_cd4	OLINK_THPO	TNIP3	OLINK_THPO	0.38778	0.226784	0.548776	1.14492	4.72857	2.70744e-06	0.00238873	4.35031
acute_cd4	OLINK_THPO	TUBA1B	OLINK_THPO	0.153444	0.0887331	0.218156	7.55521	4.65511	3.83724e-06	0.00301582	4.03648
acute_cd4	OLINK_THPO	KLF6	OLINK_THPO	0.189678	0.109417	0.269939	8.96912	4.6395	4.12978e-06	0.00301582	3.97042
acute_cd4	OLINK_THPO	DYNLRB1	OLINK_THPO	0.102807	0.0592951	0.14632	7.36382	4.63843	4.15066e-06	0.00301582	3.96588
acute_cd4	OLINK_THPO	RPLP2	OLINK_THPO	-0.109639	-0.156217	-0.0630609	11.469	-4.62108	4.50278e-06	0.00308991	3.89268
acute_cd4	OLINK_THPO	LGALS1	OLINK_THPO	0.2248	0.128999	0.320601	9.13515	4.60666	4.81708e-06	0.00313161	3.83204
acute_cd4	OLINK_THPO	S100A11	OLINK_THPO	0.274856	0.157304	0.392408	8.67787	4.59022	5.20105e-06	0.00320761	3.76312
acute_cd4	OLINK_THPO	TXN	OLINK_THPO	0.137773	0.0787182	0.196827	7.76395	4.58004	5.45335e-06	0.00320761	3.72057
acute_cd4	OLINK_THPO	H3F3B	OLINK_THPO	0.125324	0.0708352	0.179813	10.8782	4.51529	7.35509e-06	0.00412955	3.45198
acute_cd4	OLINK_THPO	CLIC1	OLINK_THPO	0.15703	0.088557	0.225504	8.79908	4.50216	7.81178e-06	0.00419527	3.39793
acute_cd4	OLINK_THPO	EIF2S3	OLINK_THPO	-0.133187	-0.191545	-0.0748286	7.11757	-4.48041	8.62823e-06	0.00444066	3.30877
acute_cd4	OLINK_THPO	GNG2	OLINK_THPO	0.168203	0.0943111	0.242096	6.7715	4.46883	9.09559e-06	0.00449395	3.26147
acute_cd4	OLINK_THY1	NOG	OLINK_THY1	-0.22887	-0.320512	-0.137229	0.818059	-4.90295	1.16094e-06	0.01434	4.92693
acute_cd4	OLINK_THY1	RTN4	OLINK_THY1	-0.104918	-0.154255	-0.0555808	6.65493	-4.17478	3.33766e-05	0.13616	2.02296
acute_cd4	OLINK_THY1	SLC31A2	OLINK_THY1	-0.207607	-0.308502	-0.106712	1.99796	-4.03954	5.91477e-05	0.13616	1.5322
acute_cd4	OLINK_THY1	C6orf48	OLINK_THY1	-0.115687	-0.173303	-0.0580701	5.89398	-3.9418	8.85385e-05	0.13616	1.18711
acute_cd4	OLINK_THY1	RAF1	OLINK_THY1	-0.125686	-0.188485	-0.0628857	4.63184	-3.92903	9.32719e-05	0.13616	1.14261
acute_cd4	OLINK_THY1	LRRK2	OLINK_THY1	-0.230001	-0.345468	-0.114534	1.30712	-3.91048	0.000100579	0.13616	1.0782
acute_cd4	OLINK_THY1	TRAF7	OLINK_THY1	-0.165366	-0.248794	-0.0819381	4.2021	-3.89129	0.000108703	0.13616	1.0119
acute_cd4	OLINK_THY1	PTP4A1	OLINK_THY1	0.116143	0.0572118	0.175074	5.78827	3.86907	0.000118883	0.13616	0.935525
acute_cd4	OLINK_THY1	UCHL3	OLINK_THY1	-0.130438	-0.196678	-0.0641976	4.71071	-3.86581	0.000120448	0.13616	0.92437
acute_cd4	OLINK_THY1	ASF1B	OLINK_THY1	-0.180776	-0.273765	-0.0877868	1.13109	-3.81652	0.000146658	0.13616	0.756566
acute_cd4	OLINK_THY1	RHOQ	OLINK_THY1	-0.191792	-0.29117	-0.0924139	1.50982	-3.78878	0.000163687	0.13616	0.663035
acute_cd4	OLINK_THY1	LAGE3	OLINK_THY1	-0.16985	-0.258386	-0.0813144	5.46413	-3.76622	0.00017889	0.13616	0.587467
acute_cd4	OLINK_THY1	YWHAZ	OLINK_THY1	0.0511638	0.0244758	0.0778519	9.18765	3.76362	0.000180731	0.13616	0.578759
acute_cd4	OLINK_THY1	MCM7	OLINK_THY1	-0.157997	-0.241079	-0.0749149	3.92246	-3.73336	0.000203438	0.13616	0.478136
acute_cd4	OLINK_THY1	EIF5B	OLINK_THY1	-0.106506	-0.162519	-0.0504926	6.31683	-3.73285	0.000203839	0.13616	0.476465
acute_cd4	OLINK_THY1	ROCK1	OLINK_THY1	-0.0957094	-0.146184	-0.0452347	6.36301	-3.72254	0.000212192	0.13616	0.442339
acute_cd4	OLINK_THY1	POLL	OLINK_THY1	-0.162779	-0.248794	-0.0767648	3.74815	-3.71523	0.000218301	0.13616	0.418229
acute_cd4	OLINK_THY1	H3F3B	OLINK_THY1	0.0633024	0.0298398	0.096765	10.8782	3.7138	0.000219515	0.13616	0.413521
acute_cd4	OLINK_THY1	MRPL4	OLINK_THY1	-0.105119	-0.160839	-0.0493997	5.7334	-3.70368	0.000228301	0.13616	0.380191
acute_cd4	OLINK_THY1	LSM4	OLINK_THY1	-0.084913	-0.130376	-0.0394497	6.5147	-3.66667	0.000263309	0.13616	0.259122
acute_cd4	OLINK_THY1	ZBTB20	OLINK_THY1	-0.103696	-0.159312	-0.0480798	5.57252	-3.66033	0.0002698	0.13616	0.238469
acute_cd4	OLINK_THY1	USP39	OLINK_THY1	-0.121607	-0.186876	-0.0563384	4.92098	-3.65774	0.000272488	0.13616	0.230062
acute_cd4	OLINK_THY1	UROS	OLINK_THY1	-0.125731	-0.194017	-0.0574444	5.25555	-3.61465	0.000321126	0.13616	0.0908841
acute_cd4	OLINK_THY1	NUMB	OLINK_THY1	-0.148477	-0.229382	-0.0675732	4.18249	-3.60287	0.000335776	0.13616	0.053114
acute_cd4	OLINK_THY1	TGOLN2	OLINK_THY1	-0.0981098	-0.151929	-0.0442906	6.43173	-3.57877	0.000367713	0.13616	-0.0237735
acute_cd4	OLINK_TIA1	PPP1R15A	OLINK_TIA1	0.364604	0.216576	0.512632	6.36145	4.83545	1.61631e-06	0.0116209	4.65662
acute_cd4	OLINK_TIA1	PNPLA2	OLINK_TIA1	-0.276106	-0.388934	-0.163279	6.42719	-4.80418	1.88163e-06	0.0116209	4.52424
acute_cd4	OLINK_TIA1	EEF2	OLINK_TIA1	0.140708	0.0818145	0.199601	9.90213	4.69041	3.24702e-06	0.0133691	4.04949
acute_cd4	OLINK_TIA1	CD44	OLINK_TIA1	0.0948792	0.0521792	0.137579	7.89442	4.36216	1.47058e-05	0.0454116	2.73963
acute_cd4	OLINK_TIA1	PABPC1	OLINK_TIA1	0.118794	0.0636102	0.173977	10.0062	4.22613	2.67444e-05	0.0577635	2.22313
acute_cd4	OLINK_TIA1	SENP6	OLINK_TIA1	-0.185924	-0.272982	-0.0988667	5.60258	-4.19265	3.09088e-05	0.0577635	2.09835
acute_cd4	OLINK_TIA1	AL138963.3	OLINK_TIA1	0.33268	0.176085	0.489276	7.04286	4.17068	3.39691e-05	0.0577635	2.017
acute_cd4	OLINK_TIA1	RPL4	OLINK_TIA1	0.131774	0.0692713	0.194277	9.99647	4.13895	3.89017e-05	0.0577635	1.90024
acute_cd4	OLINK_TIA1	EIF4B	OLINK_TIA1	0.105434	0.0551621	0.155706	7.68717	4.11731	4.26475e-05	0.0577635	1.82111
acute_cd4	OLINK_TIA1	TLR4	OLINK_TIA1	-0.281031	-0.415824	-0.146239	0.71296	-4.09305	4.72564e-05	0.0577635	1.73283
acute_cd4	OLINK_TIA1	CCDC85B	OLINK_TIA1	-0.265808	-0.393931	-0.137686	7.47194	-4.07289	5.1441e-05	0.0577635	1.65987
acute_cd4	OLINK_TIA1	HIST1H1E	OLINK_TIA1	0.235736	0.120537	0.350935	6.94133	4.01733	6.48755e-05	0.0581978	1.46052
acute_cd4	OLINK_TIA1	RPS19BP1	OLINK_TIA1	-0.0819875	-0.122076	-0.0418986	6.71962	-4.01497	6.55125e-05	0.0581978	1.45213
acute_cd4	OLINK_TIA1	MTDH	OLINK_TIA1	-0.0975386	-0.145857	-0.0492206	7.59933	-3.96302	8.1175e-05	0.0581978	1.2682
acute_cd4	OLINK_TIA1	TAGLN2	OLINK_TIA1	0.109465	0.0552061	0.163724	9.1581	3.96062	8.19773e-05	0.0581978	1.25976
acute_cd4	OLINK_TIA1	TYMP	OLINK_TIA1	-0.307759	-0.460338	-0.155181	6.0156	-3.95984	8.224e-05	0.0581978	1.25702
acute_cd4	OLINK_TIA1	ICOS	OLINK_TIA1	0.280869	0.141418	0.42032	5.21651	3.95405	8.42149e-05	0.0581978	1.23667
acute_cd4	OLINK_TIA1	NAGPA	OLINK_TIA1	-0.266752	-0.399423	-0.134081	4.2561	-3.94722	8.66004e-05	0.0581978	1.21273
acute_cd4	OLINK_TIA1	LGALS2	OLINK_TIA1	-0.330734	-0.495698	-0.16577	1.20049	-3.93593	9.06866e-05	0.0581978	1.17321
acute_cd4	OLINK_TIA1	H3F3B	OLINK_TIA1	0.101745	0.0508654	0.152624	10.8782	3.92581	9.45044e-05	0.0581978	1.13788
acute_cd4	OLINK_TIA1	AC116366.3	OLINK_TIA1	-0.223191	-0.335124	-0.111258	5.68563	-3.91452	9.89439e-05	0.0581978	1.09856
acute_cd4	OLINK_TIA1	IGSF6	OLINK_TIA1	-0.34915	-0.52498	-0.17332	1.49174	-3.89832	0.000105655	0.0593205	1.04236
acute_cd4	OLINK_TIA1	RASSF7	OLINK_TIA1	-0.187439	-0.282264	-0.0926145	5.33671	-3.88059	0.000113495	0.0609516	0.981094
acute_cd4	OLINK_TIA1	OAS1	OLINK_TIA1	-0.473418	-0.713644	-0.233193	5.03781	-3.86887	0.000118975	0.0612324	0.940746
acute_cd4	OLINK_TIA1	KLF6	OLINK_TIA1	0.148019	0.0723745	0.223664	8.96912	3.84148	0.00013278	0.0623039	0.846862
acute_cd4	OLINK_TIE1	COPB1	OLINK_TIE1	-0.23527	-0.332212	-0.138328	5.12093	-4.76446	2.27936e-06	0.0281547	4.31211
acute_cd4	OLINK_TIE1	GAPDH	OLINK_TIE1	0.113809	0.0641939	0.163423	10.6235	4.50322	7.77386e-06	0.0427199	3.25523
acute_cd4	OLINK_TIE1	DIP2C	OLINK_TIE1	-0.362694	-0.523988	-0.2014	1.17077	-4.41449	1.16327e-05	0.0427199	2.90901
acute_cd4	OLINK_TIE1	SON	OLINK_TIE1	-0.0996489	-0.144355	-0.0549426	8.68404	-4.37585	1.38342e-05	0.0427199	2.76029
acute_cd4	OLINK_TIE1	COX4I1	OLINK_TIE1	0.0694111	0.0374151	0.101407	9.89567	4.25885	2.31959e-05	0.0481038	2.31744
acute_cd4	OLINK_TIE1	LARP7	OLINK_TIE1	-0.190158	-0.278079	-0.102237	5.50143	-4.246	2.4532e-05	0.0481038	2.26952
acute_cd4	OLINK_TIE1	YY1	OLINK_TIE1	-0.168871	-0.248135	-0.0896067	5.99038	-4.18251	3.22868e-05	0.0481038	2.03463
acute_cd4	OLINK_TIE1	SNHG12	OLINK_TIE1	-0.188052	-0.276974	-0.0991298	5.40641	-4.1517	3.68418e-05	0.0481038	1.92189
acute_cd4	OLINK_TIE1	RAF1	OLINK_TIE1	-0.2203	-0.324729	-0.11587	4.63184	-4.14141	3.8496e-05	0.0481038	1.88438
acute_cd4	OLINK_TIE1	H2AFZ	OLINK_TIE1	-0.119545	-0.176251	-0.0628392	7.78794	-4.13869	3.89441e-05	0.0481038	1.8745
acute_cd4	OLINK_TIE1	C11orf58	OLINK_TIE1	-0.083601	-0.123515	-0.0436868	7.69459	-4.1119	4.36374e-05	0.0490008	1.77738
acute_cd4	OLINK_TIE1	PILRA	OLINK_TIE1	-0.348903	-0.516881	-0.180925	1.2054	-4.07767	5.04195e-05	0.0518984	1.65415
acute_cd4	OLINK_TIE1	SEC62	OLINK_TIE1	-0.098748	-0.146955	-0.0505409	7.52327	-4.02139	6.37892e-05	0.0606095	1.45373
acute_cd4	OLINK_TIE1	BTF3	OLINK_TIE1	0.0723695	0.0367888	0.10795	10.2365	3.99301	7.17484e-05	0.0633026	1.35363
acute_cd4	OLINK_TIE1	HS6ST1	OLINK_TIE1	-0.30723	-0.459124	-0.155337	1.19587	-3.97085	7.86074e-05	0.0647306	1.27595
acute_cd4	OLINK_TIE1	SAFB2	OLINK_TIE1	-0.163121	-0.244719	-0.0815236	5.61163	-3.92456	9.49848e-05	0.0695773	1.11507
acute_cd4	OLINK_TIE1	U2SURP	OLINK_TIE1	-0.120486	-0.180787	-0.0601848	6.97396	-3.92257	9.57589e-05	0.0695773	1.10817
acute_cd4	OLINK_TIE1	EEF1D	OLINK_TIE1	0.0635085	0.0307312	0.0962859	10.5083	3.8038	0.00015425	0.101453	0.703741
acute_cd4	OLINK_TIE1	SUPT20H	OLINK_TIE1	-0.215583	-0.327972	-0.103193	5.22431	-3.76571	0.000179251	0.101453	0.576575
acute_cd4	OLINK_TIE1	CELF1	OLINK_TIE1	-0.193267	-0.294068	-0.0924655	5.2252	-3.764	0.000180459	0.101453	0.570892
acute_cd4	OLINK_TIE1	IGLV2-14	OLINK_TIE1	-0.589362	-0.898018	-0.280706	2.61533	-3.74858	0.0001917	0.101453	0.519774
acute_cd4	OLINK_TIE1	FUS	OLINK_TIE1	-0.0997492	-0.152062	-0.0474365	7.57245	-3.74336	0.000195654	0.101453	0.50251
acute_cd4	OLINK_TIE1	MDH2	OLINK_TIE1	0.0863581	0.0408203	0.131896	7.32817	3.72298	0.000211832	0.101453	0.435346
acute_cd4	OLINK_TIE1	RPLP0	OLINK_TIE1	0.100277	0.0473277	0.153227	11.7148	3.71791	0.000216041	0.101453	0.418721
acute_cd4	OLINK_TIE1	MRPL1	OLINK_TIE1	-0.201523	-0.308591	-0.0944544	4.62599	-3.69506	0.000236042	0.101453	0.343927
acute_cd4	OLINK_TIGAR	TRAV8-1	OLINK_TIGAR	-0.630085	-0.905189	-0.354981	3.47006	-4.49636	8.02177e-06	0.0990849	3.03469
acute_cd4	OLINK_TIGAR	SLC4A10	OLINK_TIGAR	-0.324646	-0.473259	-0.176032	0.640986	-4.28855	2.03672e-05	0.125788	2.26563
acute_cd4	OLINK_TIGAR	UBE2M	OLINK_TIGAR	-0.359312	-0.529959	-0.188664	2.94925	-4.13361	3.97958e-05	0.163853	1.71461
acute_cd4	OLINK_TIGAR	LGALS2	OLINK_TIGAR	-0.385534	-0.574409	-0.196658	1.20049	-4.00725	6.76446e-05	0.166328	1.27949
acute_cd4	OLINK_TIGAR	TRIM56	OLINK_TIGAR	-0.300431	-0.450141	-0.150721	4.26533	-3.93961	8.93374e-05	0.166328	1.05184
acute_cd4	OLINK_TIGAR	ARHGDIA	OLINK_TIGAR	0.0881144	0.0439852	0.132244	7.83601	3.91994	9.67885e-05	0.166328	0.986349
acute_cd4	OLINK_TIGAR	NCR3	OLINK_TIGAR	-0.310045	-0.465998	-0.154091	4.89143	-3.9029	0.000103715	0.166328	0.929867
acute_cd4	OLINK_TIGAR	TP53TG1	OLINK_TIGAR	-0.193898	-0.291885	-0.0959109	5.548	-3.88476	0.000111605	0.166328	0.869972
acute_cd4	OLINK_TIGAR	SNU13	OLINK_TIGAR	0.0863485	0.042426	0.130271	7.69495	3.85946	0.000123558	0.166328	0.786906
acute_cd4	OLINK_TIGAR	LYN	OLINK_TIGAR	-0.399289	-0.603736	-0.194841	1.76521	-3.8341	0.000136748	0.166328	0.704155
acute_cd4	OLINK_TIGAR	SBK1	OLINK_TIGAR	-0.375454	-0.568905	-0.182002	2.61127	-3.81016	0.000150409	0.166328	0.626513
acute_cd4	OLINK_TIGAR	HDGF	OLINK_TIGAR	-0.293591	-0.445585	-0.141596	3.72497	-3.79205	0.000161588	0.166328	0.56809
acute_cd4	OLINK_TIGAR	RNPS1	OLINK_TIGAR	0.0815944	0.0386275	0.124561	7.17689	3.72808	0.000207667	0.192567	0.363864
acute_cd4	OLINK_TIGAR	VPS37A	OLINK_TIGAR	-0.280231	-0.429181	-0.131282	3.69326	-3.69349	0.000237478	0.192567	0.254823
acute_cd4	OLINK_TIGAR	ZEB1-AS1	OLINK_TIGAR	-0.310776	-0.476842	-0.14471	1.26038	-3.67388	0.000256117	0.192567	0.193443
acute_cd4	OLINK_TIGAR	TNFSF13B	OLINK_TIGAR	-0.376721	-0.578164	-0.175278	3.38165	-3.67136	0.000258614	0.192567	0.185567
acute_cd4	OLINK_TIGAR	PLBD1	OLINK_TIGAR	-0.428936	-0.660538	-0.197334	1.9479	-3.63588	0.000296224	0.192567	0.0753715
acute_cd4	OLINK_TIGAR	LAGE3	OLINK_TIGAR	-0.286478	-0.441239	-0.131718	5.46413	-3.63405	0.000298295	0.192567	0.0697206
acute_cd4	OLINK_TIGAR	UIMC1	OLINK_TIGAR	0.184356	0.0845264	0.284185	4.82435	3.62541	0.00030827	0.192567	0.0430429
acute_cd4	OLINK_TIGAR	LDHA	OLINK_TIGAR	0.102848	0.0468962	0.1588	8.51264	3.60861	0.000328562	0.192567	-0.0086377
acute_cd4	OLINK_TIGAR	HSP90AB1	OLINK_TIGAR	0.113814	0.0518185	0.17581	9.19601	3.60408	0.000334245	0.192567	-0.0225349
acute_cd4	OLINK_TIGAR	ARHGAP35	OLINK_TIGAR	-0.316004	-0.488461	-0.143547	3.07294	-3.59725	0.000342979	0.192567	-0.0434361
acute_cd4	OLINK_TIGAR	TAF1C	OLINK_TIGAR	-0.310624	-0.48123	-0.140019	2.60382	-3.57439	0.000373824	0.192891	-0.113184
acute_cd4	OLINK_TIGAR	C11orf80	OLINK_TIGAR	-0.311877	-0.483203	-0.140551	2.23429	-3.5737	0.000374788	0.192891	-0.115268
acute_cd4	OLINK_TIGAR	PRDM8	OLINK_TIGAR	-0.304726	-0.472998	-0.136453	1.71615	-3.55512	0.000401822	0.198532	-0.17164
acute_cd4	OLINK_TIMD4	RPS19	OLINK_TIMD4	0.0771446	0.0515124	0.102777	12.6717	5.90851	5.26413e-09	6.50226e-05	9.91067
acute_cd4	OLINK_TIMD4	MRPS18B	OLINK_TIMD4	-0.172345	-0.234713	-0.109978	5.80583	-5.42499	7.85699e-08	0.000485248	7.47855
acute_cd4	OLINK_TIMD4	HINT1	OLINK_TIMD4	0.0684688	0.0426484	0.0942892	9.85763	5.20581	2.50472e-07	0.00103128	6.43882
acute_cd4	OLINK_TIMD4	PLCG2	OLINK_TIMD4	-0.285323	-0.40097	-0.169675	1.62677	-4.8435	1.55408e-06	0.00418359	4.80727
acute_cd4	OLINK_TIMD4	NOG	OLINK_TIMD4	-0.242283	-0.340844	-0.143722	0.818059	-4.82587	1.69349e-06	0.00418359	4.73067
acute_cd4	OLINK_TIMD4	LARP7	OLINK_TIMD4	-0.135135	-0.191758	-0.0785117	5.50143	-4.68523	3.32777e-06	0.00563226	4.12901
acute_cd4	OLINK_TIMD4	TMX2	OLINK_TIMD4	-0.193642	-0.274851	-0.112434	4.60476	-4.68119	3.39214e-06	0.00563226	4.11197
acute_cd4	OLINK_TIMD4	PNRC2	OLINK_TIMD4	-0.105009	-0.1492	-0.0608171	6.44459	-4.66492	3.66357e-06	0.00563226	4.04349
acute_cd4	OLINK_TIMD4	C6orf48	OLINK_TIMD4	-0.144755	-0.206386	-0.0831249	5.89398	-4.61103	4.71958e-06	0.00563226	3.8183
acute_cd4	OLINK_TIMD4	SON	OLINK_TIMD4	-0.0674771	-0.0962722	-0.038682	8.68404	-4.60041	4.95958e-06	0.00563226	3.77423
acute_cd4	OLINK_TIMD4	ATP5MG	OLINK_TIMD4	0.0459734	0.0263445	0.0656024	9.63892	4.598	5.01577e-06	0.00563226	3.76421
acute_cd4	OLINK_TIMD4	TAGLN2	OLINK_TIMD4	0.0868875	0.0485719	0.125203	9.1581	4.45186	9.82505e-06	0.0101132	3.16753
acute_cd4	OLINK_TIMD4	SNHG12	OLINK_TIMD4	-0.129233	-0.186569	-0.0718963	5.40641	-4.42487	1.11009e-05	0.0101247	3.05934
acute_cd4	OLINK_TIMD4	CCDC171	OLINK_TIMD4	-0.190207	-0.275212	-0.105203	0.794216	-4.39282	1.28222e-05	0.0101247	2.93166
acute_cd4	OLINK_TIMD4	KIR2DL3	OLINK_TIMD4	-0.353593	-0.511826	-0.195361	1.7556	-4.38699	1.31615e-05	0.0101247	2.90854
acute_cd4	OLINK_TIMD4	H2AFZ	OLINK_TIMD4	-0.0814562	-0.118093	-0.044819	7.78794	-4.36477	1.45361e-05	0.0101247	2.82061
acute_cd4	OLINK_TIMD4	MPHOSPH8	OLINK_TIMD4	-0.0901678	-0.130745	-0.049591	7.34908	-4.36247	1.46856e-05	0.0101247	2.81156
acute_cd4	OLINK_TIMD4	AIF1	OLINK_TIMD4	-0.259993	-0.377022	-0.142964	5.03426	-4.36142	1.47543e-05	0.0101247	2.80743
acute_cd4	OLINK_TIMD4	EEF1D	OLINK_TIMD4	0.0456556	0.0248607	0.0664506	10.5083	4.31018	1.85176e-05	0.0118944	2.60648
acute_cd4	OLINK_TIMD4	RPL18A	OLINK_TIMD4	0.0525151	0.0285463	0.0764839	12.4812	4.30127	1.9259e-05	0.0118944	2.57178
acute_cd4	OLINK_TIMD4	AL138963.3	OLINK_TIMD4	0.239025	0.128244	0.349806	7.04286	4.23583	2.56424e-05	0.0150826	2.31891
acute_cd4	OLINK_TIMD4	HELQ	OLINK_TIMD4	-0.161165	-0.236109	-0.086221	4.01957	-4.22176	2.72566e-05	0.0153033	2.26502
acute_cd4	OLINK_TIMD4	TBRG1	OLINK_TIMD4	-0.0690928	-0.101416	-0.0367696	6.63212	-4.1964	3.04134e-05	0.0161511	2.16834
acute_cd4	OLINK_TIMD4	RPS4X	OLINK_TIMD4	0.0661262	0.0351371	0.0971153	12.2689	4.18912	3.13816e-05	0.0161511	2.14069
acute_cd4	OLINK_TIMD4	NRG2	OLINK_TIMD4	-0.195677	-0.287649	-0.103706	0.9082	-4.17684	3.30827e-05	0.0163455	2.09415
acute_cd4	OLINK_TIMP1	IFI44L	OLINK_TIMP1	-1.21794	-1.45981	-0.97606	6.01468	-9.8853	9.96467e-22	1.23084e-17	38.4469
acute_cd4	OLINK_TIMP1	MX2	OLINK_TIMP1	-0.693955	-0.837009	-0.5509	5.58777	-9.52332	2.32182e-20	1.22537e-16	35.3937
acute_cd4	OLINK_TIMP1	IFI6	OLINK_TIMP1	-0.784369	-0.947051	-0.621686	7.53866	-9.4654	3.8112e-20	1.22537e-16	34.9132
acute_cd4	OLINK_TIMP1	MX1	OLINK_TIMP1	-0.839986	-1.01429	-0.665681	6.24266	-9.46067	3.96817e-20	1.22537e-16	34.8741
acute_cd4	OLINK_TIMP1	XAF1	OLINK_TIMP1	-0.80918	-0.981773	-0.636586	6.6761	-9.20405	3.46392e-19	7.27004e-16	32.7743
acute_cd4	OLINK_TIMP1	RSAD2	OLINK_TIMP1	-1.10051	-1.3353	-0.865718	3.2744	-9.20174	3.53143e-19	7.27004e-16	32.7556
acute_cd4	OLINK_TIMP1	ISG15	OLINK_TIMP1	-0.754039	-0.915723	-0.592355	7.61733	-9.15559	5.18836e-19	8.74461e-16	32.3828
acute_cd4	OLINK_TIMP1	EIF2AK2	OLINK_TIMP1	-0.593426	-0.720818	-0.466035	6.50797	-9.14505	5.66361e-19	8.74461e-16	32.2979
acute_cd4	OLINK_TIMP1	OAS1	OLINK_TIMP1	-0.907881	-1.10391	-0.711854	5.03781	-9.09225	8.77568e-19	1.20441e-15	31.8737
acute_cd4	OLINK_TIMP1	GAPDH	OLINK_TIMP1	0.173507	0.135955	0.211059	10.6235	9.07074	1.04833e-18	1.2949e-15	31.7014
acute_cd4	OLINK_TIMP1	PPM1K	OLINK_TIMP1	-0.431294	-0.524905	-0.337683	5.86614	-9.04494	1.29703e-18	1.45645e-15	31.4952
acute_cd4	OLINK_TIMP1	IFIT1	OLINK_TIMP1	-1.18885	-1.44807	-0.929633	3.18233	-9.00374	1.82042e-18	1.87381e-15	31.1669
acute_cd4	OLINK_TIMP1	SP100	OLINK_TIMP1	-0.354028	-0.431557	-0.276499	7.51455	-8.96464	2.50832e-18	2.38329e-15	30.8565
acute_cd4	OLINK_TIMP1	RPS19	OLINK_TIMP1	0.135098	0.105061	0.165135	12.6717	8.8297	7.51967e-18	6.6345e-15	29.7934
acute_cd4	OLINK_TIMP1	USP18	OLINK_TIMP1	-0.892698	-1.09244	-0.692951	3.44896	-8.77371	1.18134e-17	9.6469e-15	29.3561
acute_cd4	OLINK_TIMP1	NOG	OLINK_TIMP1	-0.514808	-0.630092	-0.399525	0.818059	-8.76673	1.2496e-17	9.6469e-15	29.3017
acute_cd4	OLINK_TIMP1	SP110	OLINK_TIMP1	-0.321195	-0.394131	-0.248258	7.02396	-8.64538	3.29845e-17	2.39661e-14	28.3622
acute_cd4	OLINK_TIMP1	IRF7	OLINK_TIMP1	-0.701874	-0.862681	-0.541066	6.17432	-8.56863	6.06051e-17	4.15886e-14	27.7736
acute_cd4	OLINK_TIMP1	EPSTI1	OLINK_TIMP1	-0.639281	-0.78824	-0.490323	5.33557	-8.42529	1.86615e-16	1.2132e-13	26.6856
acute_cd4	OLINK_TIMP1	IFIT3	OLINK_TIMP1	-1.09207	-1.34692	-0.837225	4.28683	-8.41255	2.06077e-16	1.27273e-13	26.5897
acute_cd4	OLINK_TIMP1	ADAR	OLINK_TIMP1	-0.328556	-0.405384	-0.251728	6.91988	-8.39552	2.35275e-16	1.38386e-13	26.4615
acute_cd4	OLINK_TIMP1	CMPK2	OLINK_TIMP1	-0.90166	-1.11601	-0.687306	3.38448	-8.25791	6.80674e-16	3.82168e-13	25.4343
acute_cd4	OLINK_TIMP1	OAS2	OLINK_TIMP1	-0.621589	-0.770516	-0.472663	4.93895	-8.1939	1.11038e-15	5.96323e-13	24.9613
acute_cd4	OLINK_TIMP1	RPL3	OLINK_TIMP1	0.199407	0.151499	0.247316	11.8372	8.17126	1.31916e-15	6.78926e-13	24.7948
acute_cd4	OLINK_TIMP1	LY6E	OLINK_TIMP1	-0.370054	-0.459237	-0.280871	9.37884	-8.14592	1.59909e-15	7.90078e-13	24.6088
acute_cd4	OLINK_TIMP3	IFI44L	OLINK_TIMP3	-0.676993	-0.799009	-0.554976	6.01468	-10.8924	9.94608e-26	1.22854e-21	47.4543
acute_cd4	OLINK_TIMP3	IFI6	OLINK_TIMP3	-0.445159	-0.527522	-0.362796	7.53866	-10.6107	1.39722e-24	8.62923e-21	44.882
acute_cd4	OLINK_TIMP3	MX2	OLINK_TIMP3	-0.380696	-0.453401	-0.307991	5.58777	-10.2796	2.92442e-23	1.20408e-19	41.9227
acute_cd4	OLINK_TIMP3	MX1	OLINK_TIMP3	-0.454122	-0.542808	-0.365436	6.24266	-10.0526	2.25807e-22	6.19872e-19	39.9344
acute_cd4	OLINK_TIMP3	RSAD2	OLINK_TIMP3	-0.616279	-0.736774	-0.495784	3.2744	-10.0408	2.5092e-22	6.19872e-19	39.8319
acute_cd4	OLINK_TIMP3	ISG15	OLINK_TIMP3	-0.418368	-0.501359	-0.335376	7.61733	-9.89654	9.02417e-22	1.85778e-18	38.5872
acute_cd4	OLINK_TIMP3	LY6E	OLINK_TIMP3	-0.224571	-0.26988	-0.179261	9.37884	-9.73025	3.88031e-21	6.60182e-18	37.169
acute_cd4	OLINK_TIMP3	CMPK2	OLINK_TIMP3	-0.540541	-0.649725	-0.431356	3.38448	-9.71911	4.27579e-21	6.60182e-18	37.0747
acute_cd4	OLINK_TIMP3	IFITM1	OLINK_TIMP3	-0.159192	-0.191479	-0.126905	11.7056	-9.67959	6.02911e-21	7.78831e-18	36.7407
acute_cd4	OLINK_TIMP3	ADAR	OLINK_TIMP3	-0.192739	-0.23185	-0.153627	6.91988	-9.67443	6.3053e-21	7.78831e-18	36.6971
acute_cd4	OLINK_TIMP3	IRF7	OLINK_TIMP3	-0.404173	-0.48651	-0.321837	6.17432	-9.63681	8.73518e-21	9.80881e-18	36.3803
acute_cd4	OLINK_TIMP3	OAS1	OLINK_TIMP3	-0.490391	-0.590699	-0.390084	5.03781	-9.59773	1.22433e-20	1.26024e-17	36.0521
acute_cd4	OLINK_TIMP3	BST2	OLINK_TIMP3	-0.241144	-0.291028	-0.191259	7.4713	-9.48998	3.08917e-20	2.93518e-17	35.1527
acute_cd4	OLINK_TIMP3	XAF1	OLINK_TIMP3	-0.428581	-0.517367	-0.339794	6.6761	-9.47645	3.46809e-20	3.03638e-17	35.0403
acute_cd4	OLINK_TIMP3	IFIT3	OLINK_TIMP3	-0.626707	-0.756636	-0.496778	4.28683	-9.46927	3.68731e-20	3.03638e-17	34.9807
acute_cd4	OLINK_TIMP3	EIF2AK2	OLINK_TIMP3	-0.315213	-0.380832	-0.249594	6.50797	-9.43045	5.13381e-20	3.9633e-17	34.6592
acute_cd4	OLINK_TIMP3	IFIT1	OLINK_TIMP3	-0.634754	-0.767829	-0.501679	3.18233	-9.36415	9.01236e-20	6.54828e-17	34.1124
acute_cd4	OLINK_TIMP3	STAT1	OLINK_TIMP3	-0.322863	-0.390647	-0.255078	6.76692	-9.35075	1.00941e-19	6.92683e-17	34.0023
acute_cd4	OLINK_TIMP3	IFI44	OLINK_TIMP3	-0.34214	-0.415271	-0.269008	5.15826	-9.18455	4.07611e-19	2.6499e-16	32.6466
acute_cd4	OLINK_TIMP3	PLSCR1	OLINK_TIMP3	-0.336497	-0.408814	-0.26418	5.25401	-9.13479	6.16769e-19	3.80916e-16	32.2444
acute_cd4	OLINK_TIMP3	C19orf66	OLINK_TIMP3	-0.185595	-0.225874	-0.145317	6.75022	-9.04589	1.28691e-18	7.56947e-16	31.5302
acute_cd4	OLINK_TIMP3	IFI16	OLINK_TIMP3	-0.205936	-0.250798	-0.161073	6.57841	-9.01162	1.70631e-18	9.58018e-16	31.2563
acute_cd4	OLINK_TIMP3	PHF11	OLINK_TIMP3	-0.17977	-0.219063	-0.140477	6.66122	-8.98179	2.17962e-18	1.17055e-15	31.0187
acute_cd4	OLINK_TIMP3	TRIM22	OLINK_TIMP3	-0.231589	-0.282489	-0.180689	7.12212	-8.93221	3.26966e-18	1.63903e-15	30.625
acute_cd4	OLINK_TIMP3	SP100	OLINK_TIMP3	-0.182046	-0.222065	-0.142027	7.51455	-8.93043	3.31733e-18	1.63903e-15	30.611
acute_cd4	OLINK_TIMP4	TUBB	OLINK_TIMP4	-0.141142	-0.199454	-0.08283	7.08884	-4.7518	2.42239e-06	0.0192584	4.36666
acute_cd4	OLINK_TIMP4	EML3	OLINK_TIMP4	-0.262207	-0.37369	-0.150724	4.38703	-4.61736	4.58195e-06	0.0192584	3.80551
acute_cd4	OLINK_TIMP4	NOP16	OLINK_TIMP4	-0.254314	-0.362544	-0.146083	4.28575	-4.61295	4.67739e-06	0.0192584	3.78738
acute_cd4	OLINK_TIMP4	GNPDA1	OLINK_TIMP4	-0.240721	-0.348874	-0.132569	4.19802	-4.36956	1.42286e-05	0.0317814	2.81093
acute_cd4	OLINK_TIMP4	CENPH	OLINK_TIMP4	-0.264791	-0.384756	-0.144826	2.95126	-4.33318	1.67274e-05	0.0317814	2.66927
acute_cd4	OLINK_TIMP4	FAM162A	OLINK_TIMP4	-0.113036	-0.16452	-0.0615513	6.28378	-4.31022	1.85146e-05	0.0317814	2.58045
acute_cd4	OLINK_TIMP4	SMARCA4	OLINK_TIMP4	-0.195354	-0.285349	-0.105359	5.01264	-4.26151	2.29284e-05	0.0317814	2.39348
acute_cd4	OLINK_TIMP4	TRAP1	OLINK_TIMP4	-0.198944	-0.292427	-0.105461	4.55565	-4.17788	3.29351e-05	0.0317814	2.0772
acute_cd4	OLINK_TIMP4	XXYLT1	OLINK_TIMP4	-0.265054	-0.390256	-0.139853	2.58443	-4.15609	3.61576e-05	0.0317814	1.99577
acute_cd4	OLINK_TIMP4	PYURF	OLINK_TIMP4	-0.116562	-0.171937	-0.0611866	7.26609	-4.13237	4.00056e-05	0.0317814	1.90759
acute_cd4	OLINK_TIMP4	GADD45GIP1	OLINK_TIMP4	-0.164676	-0.24329	-0.0860614	6.86833	-4.11231	4.35608e-05	0.0317814	1.83339
acute_cd4	OLINK_TIMP4	CD6	OLINK_TIMP4	-0.144729	-0.213826	-0.0756324	7.305	-4.11204	4.36121e-05	0.0317814	1.83237
acute_cd4	OLINK_TIMP4	LEMD3	OLINK_TIMP4	-0.201108	-0.297338	-0.104879	4.37249	-4.1028	4.53507e-05	0.0317814	1.79831
acute_cd4	OLINK_TIMP4	SERPINB1	OLINK_TIMP4	-0.0811626	-0.12	-0.042325	6.94125	-4.10263	4.53826e-05	0.0317814	1.7977
acute_cd4	OLINK_TIMP4	FAAP20	OLINK_TIMP4	-0.173691	-0.256854	-0.0905288	6.58006	-4.10024	4.58437e-05	0.0317814	1.78889
acute_cd4	OLINK_TIMP4	MANF	OLINK_TIMP4	-0.180133	-0.266425	-0.0938418	5.65942	-4.09812	4.62556e-05	0.0317814	1.7811
acute_cd4	OLINK_TIMP4	CIB1	OLINK_TIMP4	-0.0690711	-0.102185	-0.0359573	7.90204	-4.09492	4.68846e-05	0.0317814	1.76933
acute_cd4	OLINK_TIMP4	RPL28	OLINK_TIMP4	-0.0548102	-0.0810897	-0.0285306	13.247	-4.09451	4.69665e-05	0.0317814	1.76781
acute_cd4	OLINK_TIMP4	GRSF1	OLINK_TIMP4	-0.197809	-0.292906	-0.102713	6.32149	-4.08359	4.91779e-05	0.0317814	1.72774
acute_cd4	OLINK_TIMP4	UBE2E3	OLINK_TIMP4	-0.189885	-0.281414	-0.0983568	5.50739	-4.07281	5.14595e-05	0.0317814	1.68826
acute_cd4	OLINK_TIMP4	LINC00426	OLINK_TIMP4	0.228223	0.117347	0.3391	3.94325	4.04093	5.88064e-05	0.0345894	1.57212
acute_cd4	OLINK_TIMP4	DEXI	OLINK_TIMP4	-0.273453	-0.408381	-0.138525	3.0364	-3.97868	7.61145e-05	0.0393468	1.34785
acute_cd4	OLINK_TIMP4	REV1	OLINK_TIMP4	-0.178417	-0.266548	-0.0902852	4.43985	-3.97432	7.74924e-05	0.0393468	1.33226
acute_cd4	OLINK_TIMP4	EMC10	OLINK_TIMP4	-0.117166	-0.175329	-0.0590042	6.04104	-3.95477	8.39665e-05	0.0393468	1.26258
acute_cd4	OLINK_TIMP4	CITED4	OLINK_TIMP4	-0.302304	-0.452384	-0.152223	2.91784	-3.95438	8.40998e-05	0.0393468	1.26121
acute_cd4	OLINK_TINAGL1	RPS14	OLINK_TINAGL1	-0.256581	-0.301663	-0.211499	12.4001	-11.1734	6.79995e-27	5.79735e-23	50.0479
acute_cd4	OLINK_TINAGL1	IFITM1	OLINK_TINAGL1	0.397098	0.327118	0.467079	11.7056	11.1399	9.3869e-27	5.79735e-23	49.7341
acute_cd4	OLINK_TINAGL1	ISG20	OLINK_TINAGL1	0.433287	0.351511	0.515063	8.5143	10.4018	9.59802e-24	3.95182e-20	42.9927
acute_cd4	OLINK_TINAGL1	RPS27A	OLINK_TINAGL1	-0.204688	-0.244406	-0.16497	12.6305	-10.1173	1.26553e-22	3.90794e-19	40.4852
acute_cd4	OLINK_TINAGL1	IRF7	OLINK_TINAGL1	0.907217	0.724593	1.08984	6.17432	9.75239	3.19899e-21	7.90279e-18	37.3464
acute_cd4	OLINK_TINAGL1	LY6E	OLINK_TINAGL1	0.489069	0.388657	0.589481	9.37884	9.56187	1.66757e-20	3.23795e-17	35.7425
acute_cd4	OLINK_TINAGL1	RPL34	OLINK_TINAGL1	-0.212252	-0.25588	-0.168623	12.7502	-9.55074	1.83498e-20	3.23795e-17	35.6496
acute_cd4	OLINK_TINAGL1	RPL27	OLINK_TINAGL1	-0.192141	-0.23261	-0.151672	10.329	-9.32085	1.29945e-19	2.00635e-16	33.7489
acute_cd4	OLINK_TINAGL1	RPL3	OLINK_TINAGL1	-0.251045	-0.305711	-0.196379	11.8372	-9.01555	1.65216e-18	2.2675e-15	31.2811
acute_cd4	OLINK_TINAGL1	RPS6	OLINK_TINAGL1	-0.207711	-0.253194	-0.162228	11.842	-8.96539	2.49303e-18	3.07939e-15	30.882
acute_cd4	OLINK_TINAGL1	EIF2AK2	OLINK_TINAGL1	0.664823	0.518388	0.811257	6.50797	8.91293	3.8264e-18	4.2967e-15	30.4664
acute_cd4	OLINK_TINAGL1	PARP9	OLINK_TINAGL1	0.694671	0.540334	0.849009	5.48622	8.8362	7.1348e-18	7.34409e-15	29.8621
acute_cd4	OLINK_TINAGL1	RPL21	OLINK_TINAGL1	-0.23328	-0.285246	-0.181314	11.1953	-8.81286	8.61664e-18	8.18714e-15	29.6791
acute_cd4	OLINK_TINAGL1	BST2	OLINK_TINAGL1	0.50663	0.393475	0.619785	7.4713	8.78973	1.03843e-17	9.1619e-15	29.4981
acute_cd4	OLINK_TINAGL1	SOD1	OLINK_TINAGL1	0.166709	0.12942	0.203999	8.74781	8.77673	1.15305e-17	9.49498e-15	29.3966
acute_cd4	OLINK_TINAGL1	SHISA5	OLINK_TINAGL1	0.347048	0.269099	0.424996	7.56247	8.74059	1.54171e-17	1.1902e-14	29.1149
acute_cd4	OLINK_TINAGL1	XAF1	OLINK_TINAGL1	0.882249	0.682472	1.08203	6.6761	8.66972	2.71749e-17	1.9745e-14	28.5654
acute_cd4	OLINK_TINAGL1	RPS15A	OLINK_TINAGL1	-0.16523	-0.202892	-0.127568	12.8654	-8.61283	4.27181e-17	2.93141e-14	28.1269
acute_cd4	OLINK_TINAGL1	RPLP2	OLINK_TINAGL1	-0.180104	-0.221501	-0.138707	11.469	-8.54105	7.5339e-17	4.89783e-14	27.577
acute_cd4	OLINK_TINAGL1	SP100	OLINK_TINAGL1	0.390267	0.300085	0.48045	7.51455	8.4957	1.07617e-16	6.64641e-14	27.2315
acute_cd4	OLINK_TINAGL1	IFI44	OLINK_TINAGL1	0.706924	0.54264	0.871207	5.15826	8.44767	1.56725e-16	9.21844e-14	26.8672
acute_cd4	OLINK_TINAGL1	PLSCR1	OLINK_TINAGL1	0.694122	0.532291	0.855953	5.25401	8.42041	1.93853e-16	1.0884e-13	26.6612
acute_cd4	OLINK_TINAGL1	RPS4X	OLINK_TINAGL1	-0.176306	-0.217835	-0.134776	12.2689	-8.33423	3.78286e-16	2.03156e-13	26.0136
acute_cd4	OLINK_TINAGL1	COX5B	OLINK_TINAGL1	0.122872	0.0937376	0.152006	8.67425	8.27957	5.76434e-16	2.96671e-13	25.6057
acute_cd4	OLINK_TINAGL1	IFI35	OLINK_TINAGL1	0.582774	0.444191	0.721356	5.6461	8.25566	6.9255e-16	3.42175e-13	25.428
acute_cd4	OLINK_TJAP1	PPP1R15A	OLINK_TJAP1	0.235947	0.151522	0.320373	6.36145	5.48659	5.62989e-08	0.000695404	7.77688
acute_cd4	OLINK_TJAP1	KLF6	OLINK_TJAP1	0.113448	0.0704355	0.156461	8.96912	5.17798	2.89339e-07	0.00178695	6.30882
acute_cd4	OLINK_TJAP1	H3F3B	OLINK_TJAP1	0.074287	0.0451637	0.10341	10.8782	5.00762	6.89501e-07	0.0027567	5.53208
acute_cd4	OLINK_TJAP1	IGHV3-30	OLINK_TJAP1	-0.254241	-0.354951	-0.15353	0.670389	-4.95597	8.92713e-07	0.0027567	5.30135
acute_cd4	OLINK_TJAP1	TCL1A	OLINK_TJAP1	-0.18751	-0.263965	-0.111055	0.612656	-4.81478	1.7873e-06	0.00441534	4.68202
acute_cd4	OLINK_TJAP1	PLXDC2	OLINK_TJAP1	-0.216179	-0.305213	-0.127144	1.07347	-4.76665	2.25544e-06	0.00464319	4.47474
acute_cd4	OLINK_TJAP1	RPS19BP1	OLINK_TJAP1	-0.0524714	-0.0753449	-0.0295978	6.71962	-4.50347	7.76487e-06	0.0124347	3.37581
acute_cd4	OLINK_TJAP1	TLR4	OLINK_TJAP1	-0.175409	-0.252009	-0.0988081	0.71296	-4.4955	8.05355e-06	0.0124347	3.34343
acute_cd4	OLINK_TJAP1	SEC62	OLINK_TJAP1	-0.0573084	-0.0825134	-0.0321034	7.52327	-4.46365	9.3126e-06	0.012781	3.21464
acute_cd4	OLINK_TJAP1	TAGLN2	OLINK_TJAP1	0.0692497	0.0383726	0.100127	9.1581	4.40291	1.22545e-05	0.0151367	2.97142
acute_cd4	OLINK_TJAP1	HMGB2	OLINK_TJAP1	0.0908981	0.0491716	0.132625	7.04285	4.27663	2.14604e-05	0.024098	2.47586
acute_cd4	OLINK_TJAP1	S100A9	OLINK_TJAP1	-0.210465	-0.30833	-0.1126	7.33162	-4.22192	2.7237e-05	0.0280359	2.26541
acute_cd4	OLINK_TJAP1	IGKV3-11	OLINK_TJAP1	-0.281672	-0.414706	-0.148639	1.27717	-4.15664	3.60727e-05	0.0325149	2.01766
acute_cd4	OLINK_TJAP1	CXCR2	OLINK_TJAP1	-0.189422	-0.278994	-0.0998505	0.847178	-4.15163	3.68531e-05	0.0325149	1.9988
acute_cd4	OLINK_TJAP1	HIST1H1E	OLINK_TJAP1	0.137939	0.0722822	0.203597	6.94133	4.12444	4.13779e-05	0.0333638	1.89679
acute_cd4	OLINK_TJAP1	CLEC12A	OLINK_TJAP1	-0.213896	-0.315961	-0.111831	1.49517	-4.11418	4.32173e-05	0.0333638	1.85849
acute_cd4	OLINK_TJAP1	IGHV3-23	OLINK_TJAP1	-0.213271	-0.316013	-0.110528	0.738938	-4.07511	5.09649e-05	0.0370305	1.71338
acute_cd4	OLINK_TJAP1	TNFAIP2	OLINK_TJAP1	-0.201152	-0.298499	-0.103804	1.51743	-4.05656	5.50881e-05	0.0378026	1.64496
acute_cd4	OLINK_TJAP1	MYADM	OLINK_TJAP1	0.14203	0.071703	0.212358	5.29539	3.96474	8.06023e-05	0.045426	1.31067
acute_cd4	OLINK_TJAP1	AC116366.3	OLINK_TJAP1	-0.128918	-0.192855	-0.0649803	5.68563	-3.95837	8.27366e-05	0.045426	1.28774
acute_cd4	OLINK_TJAP1	EEF2	OLINK_TJAP1	0.0679907	0.0342364	0.101745	9.90213	3.95438	8.4099e-05	0.045426	1.27342
acute_cd4	OLINK_TJAP1	C1QB	OLINK_TJAP1	-0.153855	-0.23053	-0.07718	0.674691	-3.93928	8.9456e-05	0.045426	1.21926
acute_cd4	OLINK_TJAP1	CDKN1B	OLINK_TJAP1	0.0718481	0.0359849	0.107711	6.95515	3.93301	9.17737e-05	0.045426	1.19683
acute_cd4	OLINK_TJAP1	RBM47	OLINK_TJAP1	-0.163162	-0.24461	-0.0817146	0.820339	-3.93278	9.18593e-05	0.045426	1.19602
acute_cd4	OLINK_TJAP1	RPL4	OLINK_TJAP1	0.0714824	0.0357048	0.10726	9.99647	3.92235	9.5844e-05	0.045426	1.15879
acute_cd4	OLINK_TLR3	LY6E	OLINK_TLR3	0.235307	0.152603	0.31801	9.37884	5.58559	3.2728e-08	0.000404256	8.36854
acute_cd4	OLINK_TLR3	IFITM1	OLINK_TLR3	0.154839	0.0959732	0.213704	11.7056	5.16389	3.11182e-07	0.0015601	6.31824
acute_cd4	OLINK_TLR3	SHISA5	OLINK_TLR3	0.167368	0.103264	0.231472	7.56247	5.1256	3.7891e-07	0.0015601	6.13942
acute_cd4	OLINK_TLR3	RPL4	OLINK_TLR3	-0.123334	-0.171789	-0.0748788	9.99647	-4.99692	7.27562e-07	0.00178047	5.54756
acute_cd4	OLINK_TLR3	CD3G	OLINK_TLR3	0.104798	0.0635408	0.146056	8.27192	4.98667	7.65896e-07	0.00178047	5.50101
acute_cd4	OLINK_TLR3	CCND3	OLINK_TLR3	0.112984	0.0677768	0.158191	8.38659	4.90646	1.14099e-06	0.00178047	5.13992
acute_cd4	OLINK_TLR3	RPS27A	OLINK_TLR3	-0.0831624	-0.116461	-0.049864	12.6305	-4.90301	1.16061e-06	0.00178047	5.12449
acute_cd4	OLINK_TLR3	PDIA3	OLINK_TLR3	0.103726	0.0621367	0.145315	7.93032	4.8963	1.19966e-06	0.00178047	5.09452
acute_cd4	OLINK_TLR3	RPS6	OLINK_TLR3	-0.0936199	-0.131279	-0.0559606	11.842	-4.88039	1.2973e-06	0.00178047	5.0237
acute_cd4	OLINK_TLR3	RPS8	OLINK_TLR3	-0.0934542	-0.131383	-0.055525	12.5415	-4.83709	1.6035e-06	0.00181072	4.83196
acute_cd4	OLINK_TLR3	USP18	OLINK_TLR3	0.46238	0.274674	0.650085	3.44896	4.83594	1.61252e-06	0.00181072	4.82689
acute_cd4	OLINK_TLR3	CHST12	OLINK_TLR3	0.274816	0.162075	0.387556	5.66569	4.7854	2.06053e-06	0.00185968	4.60521
acute_cd4	OLINK_TLR3	FUCA1	OLINK_TLR3	0.321643	0.189652	0.453634	2.58245	4.78397	2.07485e-06	0.00185968	4.59895
acute_cd4	OLINK_TLR3	CD3E	OLINK_TLR3	0.0586581	0.0345359	0.0827803	10.2058	4.77386	2.17849e-06	0.00185968	4.55489
acute_cd4	OLINK_TLR3	RPL22	OLINK_TLR3	-0.0741271	-0.104659	-0.0435957	11.0131	-4.76639	2.25836e-06	0.00185968	4.52235
acute_cd4	OLINK_TLR3	RPL34	OLINK_TLR3	-0.0876897	-0.124159	-0.0512204	12.7502	-4.72041	2.81498e-06	0.00212557	4.32334
acute_cd4	OLINK_TLR3	RPS14	OLINK_TLR3	-0.0919422	-0.130343	-0.0535413	12.4001	-4.70038	3.09694e-06	0.00212557	4.23715
acute_cd4	OLINK_TLR3	HLA-A	OLINK_TLR3	0.114484	0.0666292	0.16234	11.3865	4.69652	3.15424e-06	0.00212557	4.2206
acute_cd4	OLINK_TLR3	RAB7A	OLINK_TLR3	0.0868561	0.0504911	0.123221	6.94832	4.68895	3.26958e-06	0.00212557	4.18818
acute_cd4	OLINK_TLR3	CAST	OLINK_TLR3	0.137923	0.0800196	0.195825	7.22751	4.67621	3.47316e-06	0.00214502	4.13366
acute_cd4	OLINK_TLR3	SP100	OLINK_TLR3	0.17401	0.0999835	0.248037	7.51455	4.61471	4.63906e-06	0.00272865	3.87258
acute_cd4	OLINK_TLR3	IRF7	OLINK_TLR3	0.356105	0.20393	0.508281	6.17432	4.59401	5.10992e-06	0.00286899	3.78545
acute_cd4	OLINK_TLR3	TBX21	OLINK_TLR3	0.389076	0.222383	0.555768	4.44885	4.58223	5.39809e-06	0.00289901	3.73601
acute_cd4	OLINK_TLR3	RPL18	OLINK_TLR3	-0.0688227	-0.0985136	-0.0391317	11.9714	-4.55058	6.2515e-06	0.00315018	3.60378
acute_cd4	OLINK_TLR3	FBXO6	OLINK_TLR3	0.282909	0.160744	0.405074	4.01512	4.54632	6.37585e-06	0.00315018	3.58605
acute_cd4	OLINK_TMPRSS15	CDKN1B	OLINK_TMPRSS15	0.102589	0.0531097	0.152069	6.95515	4.07038	5.19872e-05	0.195564	1.36218
acute_cd4	OLINK_TMPRSS15	HIST1H1E	OLINK_TMPRSS15	0.185755	0.0946842	0.276827	6.94133	4.00423	6.84945e-05	0.195564	1.14344
acute_cd4	OLINK_TMPRSS15	AC087645.2	OLINK_TMPRSS15	-0.29813	-0.444577	-0.151683	2.15555	-3.99653	7.07127e-05	0.195564	1.11817
acute_cd4	OLINK_TMPRSS15	CPT1A	OLINK_TMPRSS15	-0.202901	-0.302829	-0.102972	4.48614	-3.98615	7.38083e-05	0.195564	1.08422
acute_cd4	OLINK_TMPRSS15	ZNF628	OLINK_TMPRSS15	-0.24535	-0.366703	-0.123997	1.65495	-3.96913	7.91629e-05	0.195564	1.02874
acute_cd4	OLINK_TMPRSS15	HIST1H1D	OLINK_TMPRSS15	0.178061	0.08688	0.269242	5.51638	3.83375	0.000136939	0.281912	0.595382
acute_cd4	OLINK_TMPRSS15	GPR132	OLINK_TMPRSS15	-0.208108	-0.322299	-0.0939164	3.86014	-3.57778	0.000369084	0.500819	-0.184639
acute_cd4	OLINK_TMPRSS15	TAGLN2	OLINK_TMPRSS15	0.0777886	0.0349544	0.120623	9.1581	3.5652	0.000386931	0.500819	-0.221644
acute_cd4	OLINK_TMPRSS15	IQCC	OLINK_TMPRSS15	0.152123	0.068142	0.236104	0.523344	3.55609	0.000400363	0.500819	-0.248376
acute_cd4	OLINK_TMPRSS15	CDA	OLINK_TMPRSS15	-0.204598	-0.317655	-0.0915399	0.93015	-3.55271	0.000405456	0.500819	-0.258276
acute_cd4	OLINK_TMPRSS15	SLC7A7	OLINK_TMPRSS15	-0.20684	-0.323535	-0.0901452	1.04175	-3.4797	0.000531362	0.582492	-0.469821
acute_cd4	OLINK_TMPRSS15	LINC00937	OLINK_TMPRSS15	-0.179842	-0.282148	-0.0775357	0.848354	-3.45102	0.000590155	0.582492	-0.551774
acute_cd4	OLINK_TMPRSS15	HPRT1	OLINK_TMPRSS15	-0.126007	-0.197906	-0.0541079	5.74397	-3.44057	0.000613051	0.582492	-0.581478
acute_cd4	OLINK_TMPRSS15	DDX11-AS1	OLINK_TMPRSS15	0.147325	0.0624497	0.232199	0.562549	3.40765	0.000690675	0.585732	-0.674452
acute_cd4	OLINK_TMPRSS15	C1QB	OLINK_TMPRSS15	-0.183354	-0.289434	-0.0772745	0.674691	-3.39326	0.00072741	0.585732	-0.714831
acute_cd4	OLINK_TMPRSS15	AL356599.1	OLINK_TMPRSS15	0.179905	0.0754592	0.28435	0.983997	3.38152	0.00075872	0.585732	-0.747652
acute_cd4	OLINK_TMPRSS15	ZNF441	OLINK_TMPRSS15	0.182164	0.0740361	0.290291	1.01677	3.30738	0.000987214	0.665151	-0.952363
acute_cd4	OLINK_TMPRSS15	ACAA2	OLINK_TMPRSS15	-0.165272	-0.263989	-0.0665538	4.57178	-3.28671	0.00106145	0.665151	-1.00865
acute_cd4	OLINK_TMPRSS15	RPS26	OLINK_TMPRSS15	0.244565	0.0980987	0.391032	11.4505	3.27805	0.0010941	0.665151	-1.03214
acute_cd4	OLINK_TMPRSS15	UROS	OLINK_TMPRSS15	-0.135552	-0.21765	-0.0534527	5.25555	-3.24135	0.00124289	0.665151	-1.13098
acute_cd4	OLINK_TMPRSS15	CPA5	OLINK_TMPRSS15	-0.280413	-0.451173	-0.109652	1.394	-3.22381	0.00132047	0.665151	-1.17786
acute_cd4	OLINK_TMPRSS15	SMARCA4	OLINK_TMPRSS15	-0.140789	-0.226609	-0.0549684	5.01264	-3.2206	0.00133515	0.665151	-1.18642
acute_cd4	OLINK_TMPRSS15	CNTNAP1	OLINK_TMPRSS15	-0.203554	-0.328718	-0.0783901	1.27067	-3.19271	0.00146908	0.665151	-1.26035
acute_cd4	OLINK_TMPRSS15	POMGNT2	OLINK_TMPRSS15	-0.196702	-0.317895	-0.0755098	1.64983	-3.18634	0.00150133	0.665151	-1.27713
acute_cd4	OLINK_TMPRSS15	PSMB1	OLINK_TMPRSS15	-0.0413562	-0.0670316	-0.0156807	7.80807	-3.16214	0.00163006	0.665151	-1.34067
acute_cd4	OLINK_TMPRSS5	PBXIP1	OLINK_TMPRSS5	0.142968	0.0785178	0.207418	6.84403	4.35487	1.51915e-05	0.121029	1.86248
acute_cd4	OLINK_TMPRSS5	GPR15	OLINK_TMPRSS5	0.392629	0.213262	0.571996	1.30377	4.29732	1.95966e-05	0.121029	1.67655
acute_cd4	OLINK_TMPRSS5	XRCC3	OLINK_TMPRSS5	-0.266983	-0.396394	-0.137572	0.989365	-4.05016	5.65826e-05	0.210034	0.904438
acute_cd4	OLINK_TMPRSS5	AL158071.4	OLINK_TMPRSS5	-0.344652	-0.513555	-0.175749	1.07632	-4.00593	6.80161e-05	0.210034	0.770817
acute_cd4	OLINK_TMPRSS5	NECTIN3	OLINK_TMPRSS5	0.250633	0.121284	0.379982	0.845022	3.80394	0.000154161	0.380839	0.178384
acute_cd4	OLINK_TMPRSS5	CDKN1B	OLINK_TMPRSS5	0.120909	0.0574542	0.184363	6.95515	3.74071	0.000197686	0.381381	-0.00108412
acute_cd4	OLINK_TMPRSS5	CD320	OLINK_TMPRSS5	-0.234875	-0.358899	-0.11085	6.35678	-3.7178	0.000216132	0.381381	-0.0653894
acute_cd4	OLINK_TMPRSS5	EFHC1	OLINK_TMPRSS5	-0.276771	-0.427848	-0.125695	2.02653	-3.59652	0.000343932	0.480175	-0.39959
acute_cd4	OLINK_TMPRSS5	CES1	OLINK_TMPRSS5	-0.416917	-0.644781	-0.189054	3.18477	-3.59198	0.000349869	0.480175	-0.41188
acute_cd4	OLINK_TMPRSS5	TTC16	OLINK_TMPRSS5	-0.341481	-0.53032	-0.152643	3.39059	-3.55007	0.000409476	0.505785	-0.524772
acute_cd4	OLINK_TMPRSS5	CCR8	OLINK_TMPRSS5	0.326226	0.141484	0.510969	1.86887	3.46666	0.000557378	0.571003	-0.745621
acute_cd4	OLINK_TMPRSS5	LMBRD1	OLINK_TMPRSS5	-0.136707	-0.214342	-0.0590726	5.92349	-3.45696	0.000577497	0.571003	-0.770979
acute_cd4	OLINK_TMPRSS5	PADI4	OLINK_TMPRSS5	-0.283571	-0.445936	-0.121206	1.39517	-3.42869	0.000640077	0.571003	-0.844506
acute_cd4	OLINK_TMPRSS5	AC145207.5	OLINK_TMPRSS5	-0.212463	-0.335297	-0.0896295	0.821994	-3.39566	0.000721151	0.571003	-0.929647
acute_cd4	OLINK_TMPRSS5	RAB27B	OLINK_TMPRSS5	-0.297476	-0.469697	-0.125255	2.72195	-3.39098	0.00073339	0.571003	-0.941654
acute_cd4	OLINK_TMPRSS5	ARPC5L	OLINK_TMPRSS5	-0.128276	-0.202592	-0.0539602	7.07226	-3.38862	0.000739642	0.571003	-0.94771
acute_cd4	OLINK_TMPRSS5	TMEM123	OLINK_TMPRSS5	0.103226	0.0429314	0.16352	7.75736	3.36101	0.000816428	0.571623	-1.01813
acute_cd4	OLINK_TMPRSS5	AC009495.3	OLINK_TMPRSS5	-0.240127	-0.381131	-0.0991227	0.857792	-3.34324	0.00086972	0.571623	-1.06318
acute_cd4	OLINK_TMPRSS5	AL118516.1	OLINK_TMPRSS5	-0.231669	-0.368232	-0.0951062	5.22349	-3.33039	0.000910255	0.571623	-1.09561
acute_cd4	OLINK_TMPRSS5	AC092849.1	OLINK_TMPRSS5	-0.193407	-0.309559	-0.0772559	0.603051	-3.26894	0.0011294	0.571623	-1.24899
acute_cd4	OLINK_TMPRSS5	TAGLN2	OLINK_TMPRSS5	0.0910207	0.0362594	0.145782	9.1581	3.26306	0.00115274	0.571623	-1.26352
acute_cd4	OLINK_TMPRSS5	HKDC1	OLINK_TMPRSS5	0.270049	0.106985	0.433114	1.24848	3.25118	0.00120129	0.571623	-1.29281
acute_cd4	OLINK_TMPRSS5	AL121983.2	OLINK_TMPRSS5	-0.23886	-0.383179	-0.094541	1.14008	-3.24922	0.0012095	0.571623	-1.29764
acute_cd4	OLINK_TMPRSS5	SGSM1	OLINK_TMPRSS5	-0.224103	-0.359617	-0.0885903	0.992333	-3.24658	0.00122062	0.571623	-1.30413
acute_cd4	OLINK_TMPRSS5	GZMH	OLINK_TMPRSS5	-0.473823	-0.763093	-0.184553	7.97668	-3.21567	0.00135793	0.571623	-1.37973
acute_cd4	OLINK_TMSB10	NOG	OLINK_TMSB10	-0.152956	-0.207682	-0.0982295	0.818059	-5.48692	5.61967e-08	0.000694141	7.96376
acute_cd4	OLINK_TMSB10	RTN4	OLINK_TMSB10	-0.0789718	-0.108369	-0.0495743	6.65493	-5.27377	1.75616e-07	0.00108461	6.90622
acute_cd4	OLINK_TMSB10	KLF6	OLINK_TMSB10	0.0783893	0.0486629	0.108116	8.96912	5.17693	2.90912e-07	0.00114233	6.43857
acute_cd4	OLINK_TMSB10	HIST1H1E	OLINK_TMSB10	0.118332	0.0730503	0.163613	6.94133	5.13028	3.69927e-07	0.00114233	6.21612
acute_cd4	OLINK_TMSB10	PRDM1	OLINK_TMSB10	0.110287	0.0672435	0.153331	6.71428	5.03006	6.15866e-07	0.00129279	5.74464
acute_cd4	OLINK_TMSB10	C6orf48	OLINK_TMSB10	-0.0878113	-0.122205	-0.0534175	5.89398	-5.01221	6.73791e-07	0.00129279	5.66155
acute_cd4	OLINK_TMSB10	LBH	OLINK_TMSB10	-0.101331	-0.141215	-0.0614464	6.63655	-4.98766	7.62082e-07	0.00129279	5.54777
acute_cd4	OLINK_TMSB10	PTP4A1	OLINK_TMSB10	0.0887268	0.0535302	0.123923	5.78827	4.94895	9.24452e-07	0.00129279	5.36937
acute_cd4	OLINK_TMSB10	UCHL3	OLINK_TMSB10	-0.099591	-0.139127	-0.0600546	4.71071	-4.94517	9.4196e-07	0.00129279	5.35205
acute_cd4	OLINK_TMSB10	TSC22D3	OLINK_TMSB10	0.0865268	0.051726	0.121328	9.88189	4.88113	1.29257e-06	0.00159658	5.06
acute_cd4	OLINK_TMSB10	TRIM56	OLINK_TMSB10	-0.125922	-0.177071	-0.074773	4.26533	-4.83308	1.63512e-06	0.00183609	4.84319
acute_cd4	OLINK_TMSB10	RFXANK	OLINK_TMSB10	-0.101145	-0.143161	-0.0591302	5.21732	-4.72605	2.74018e-06	0.00259552	4.36755
acute_cd4	OLINK_TMSB10	LAGE3	OLINK_TMSB10	-0.127033	-0.179905	-0.0741613	5.46413	-4.71684	2.86334e-06	0.00259552	4.32708
acute_cd4	OLINK_TMSB10	SNRPD3	OLINK_TMSB10	-0.064487	-0.0913592	-0.0376149	6.90888	-4.71117	2.94181e-06	0.00259552	4.3022
acute_cd4	OLINK_TMSB10	UPF2	OLINK_TMSB10	-0.0834614	-0.118406	-0.0485169	5.94221	-4.68884	3.2713e-06	0.0026938	4.20452
acute_cd4	OLINK_TMSB10	RARG	OLINK_TMSB10	-0.148747	-0.21172	-0.0857739	2.67086	-4.63717	4.17538e-06	0.00306312	3.98012
acute_cd4	OLINK_TMSB10	EFHC1	OLINK_TMSB10	-0.138344	-0.196939	-0.0797492	2.02653	-4.63512	4.21576e-06	0.00306312	3.97127
acute_cd4	OLINK_TMSB10	SKAP2	OLINK_TMSB10	-0.147859	-0.210879	-0.084838	3.79209	-4.60599	4.8321e-06	0.00308907	3.84587
acute_cd4	OLINK_TMSB10	ATRIP	OLINK_TMSB10	-0.142898	-0.203925	-0.0818713	2.79203	-4.5969	5.04163e-06	0.00308907	3.80688
acute_cd4	OLINK_TMSB10	SIDT1	OLINK_TMSB10	-0.129219	-0.184427	-0.0740109	3.84274	-4.59496	5.08727e-06	0.00308907	3.7986
acute_cd4	OLINK_TMSB10	EIF5B	OLINK_TMSB10	-0.0780813	-0.111569	-0.0445937	6.31683	-4.57744	5.51963e-06	0.00308907	3.72368
acute_cd4	OLINK_TMSB10	CYB561D2	OLINK_TMSB10	-0.0963001	-0.137655	-0.0549451	5.25423	-4.57148	5.67443e-06	0.00308907	3.69828
acute_cd4	OLINK_TMSB10	RPP25	OLINK_TMSB10	-0.139661	-0.199676	-0.0796468	1.26469	-4.56856	5.75199e-06	0.00308907	3.68582
acute_cd4	OLINK_TMSB10	PIN4	OLINK_TMSB10	-0.082176	-0.117627	-0.0467246	5.62141	-4.55061	6.25038e-06	0.0031012	3.60953
acute_cd4	OLINK_TMSB10	NDUFAF3	OLINK_TMSB10	-0.0937175	-0.134156	-0.0532789	6.27949	-4.54971	6.27671e-06	0.0031012	3.60567
acute_cd4	OLINK_TNC	RPS19	OLINK_TNC	0.0722968	0.0517107	0.0928828	12.6717	6.89453	1.15885e-11	1.43141e-07	15.8993
acute_cd4	OLINK_TNC	PPIG	OLINK_TNC	-0.113873	-0.147892	-0.0798542	6.96285	-6.5714	9.40025e-11	5.80559e-07	13.9357
acute_cd4	OLINK_TNC	VCP	OLINK_TNC	-0.137022	-0.180621	-0.0934237	6.93333	-6.16989	1.12453e-09	4.63005e-06	11.6125
acute_cd4	OLINK_TNC	MANF	OLINK_TNC	-0.180922	-0.239057	-0.122788	5.65942	-6.10967	1.61301e-09	4.98097e-06	11.2753
acute_cd4	OLINK_TNC	NUDC	OLINK_TNC	-0.115258	-0.154485	-0.0760315	6.364	-5.76831	1.1765e-08	2.07387e-05	9.42082
acute_cd4	OLINK_TNC	NOG	OLINK_TNC	-0.232031	-0.311127	-0.152935	0.818059	-5.75904	1.24e-08	2.07387e-05	9.37182
acute_cd4	OLINK_TNC	FAM162A	OLINK_TNC	-0.102409	-0.137502	-0.0673163	6.28378	-5.72901	1.46963e-08	2.07387e-05	9.21351
acute_cd4	OLINK_TNC	ORMDL1	OLINK_TNC	-0.13227	-0.1776	-0.0869402	6.27862	-5.72842	1.47448e-08	2.07387e-05	9.21044
acute_cd4	OLINK_TNC	LARP7	OLINK_TNC	-0.133098	-0.178804	-0.0873916	5.50143	-5.71682	1.57415e-08	2.07387e-05	9.1495
acute_cd4	OLINK_TNC	TYMP	OLINK_TNC	-0.252767	-0.339985	-0.165549	6.0156	-5.68947	1.83579e-08	2.07387e-05	9.00628
acute_cd4	OLINK_TNC	ADAR	OLINK_TNC	-0.153826	-0.206915	-0.100738	6.91988	-5.6884	1.84687e-08	2.07387e-05	9.00067
acute_cd4	OLINK_TNC	TAOK3	OLINK_TNC	-0.110626	-0.149144	-0.0721073	6.30693	-5.63827	2.44393e-08	2.37167e-05	8.73984
acute_cd4	OLINK_TNC	SIDT1	OLINK_TNC	-0.229045	-0.30885	-0.149241	3.84274	-5.63447	2.49609e-08	2.37167e-05	8.72018
acute_cd4	OLINK_TNC	OCIAD1	OLINK_TNC	-0.105959	-0.143051	-0.0688672	6.71551	-5.60815	2.88885e-08	2.42539e-05	8.58415
acute_cd4	OLINK_TNC	C19orf66	OLINK_TNC	-0.15489	-0.209144	-0.100636	6.75022	-5.60466	2.94534e-08	2.42539e-05	8.56613
acute_cd4	OLINK_TNC	XRCC6	OLINK_TNC	-0.0941589	-0.127672	-0.0606455	7.55526	-5.51572	4.80366e-08	3.70843e-05	8.11108
acute_cd4	OLINK_TNC	USP18	OLINK_TNC	-0.387645	-0.525998	-0.249293	3.44896	-5.50056	5.21767e-08	3.7911e-05	8.03421
acute_cd4	OLINK_TNC	ROCK1	OLINK_TNC	-0.121992	-0.165671	-0.078313	6.36301	-5.48301	5.74064e-08	3.79326e-05	7.94541
acute_cd4	OLINK_TNC	EIF5B	OLINK_TNC	-0.135182	-0.18361	-0.0867542	6.31683	-5.48001	5.83484e-08	3.79326e-05	7.93028
acute_cd4	OLINK_TNC	ERP44	OLINK_TNC	-0.119333	-0.162502	-0.0761637	5.9015	-5.42683	7.77921e-08	4.80444e-05	7.663
acute_cd4	OLINK_TNC	NR3C1	OLINK_TNC	-0.112451	-0.15325	-0.071652	7.09935	-5.41092	8.47435e-08	4.98453e-05	7.58349
acute_cd4	OLINK_TNC	HLA-E	OLINK_TNC	-0.082894	-0.113117	-0.0526707	10.5542	-5.38444	9.76709e-08	5.18056e-05	7.45163
acute_cd4	OLINK_TNC	NT5C3A	OLINK_TNC	-0.144125	-0.1967	-0.0915492	5.95626	-5.38163	9.91453e-08	5.18056e-05	7.43771
acute_cd4	OLINK_TNC	C6orf48	OLINK_TNC	-0.136952	-0.186937	-0.0869666	5.89398	-5.3788	1.00659e-07	5.18056e-05	7.42365
acute_cd4	OLINK_TNC	MX1	OLINK_TNC	-0.334461	-0.45677	-0.212152	6.24266	-5.3684	1.0641e-07	5.2575e-05	7.37205
acute_cd4	OLINK_TNFAIP8	LCLAT1	OLINK_TNFAIP8	0.392544	0.204231	0.580857	3.04289	4.09229	4.74087e-05	0.409597	0.59879
acute_cd4	OLINK_TNFAIP8	ZNF17	OLINK_TNFAIP8	0.35278	0.179181	0.526379	1.49165	3.98948	7.28002e-05	0.409597	0.315047
acute_cd4	OLINK_TNFAIP8	SERINC5	OLINK_TNFAIP8	0.250697	0.122888	0.378506	5.54237	3.85077	0.000127936	0.409597	-0.0569685
acute_cd4	OLINK_TNFAIP8	KIF3A	OLINK_TNFAIP8	0.289292	0.140364	0.43822	4.02096	3.81345	0.000148457	0.409597	-0.154926
acute_cd4	OLINK_TNFAIP8	CNBD2	OLINK_TNFAIP8	-0.292681	-0.444465	-0.140897	4.06587	-3.78553	0.000165802	0.409597	-0.227631
acute_cd4	OLINK_TNFAIP8	C5orf63	OLINK_TNFAIP8	0.339268	0.159779	0.518757	2.4996	3.71077	0.000222116	0.457262	-0.419768
acute_cd4	OLINK_TNFAIP8	PES1	OLINK_TNFAIP8	0.238957	0.107419	0.370495	4.2101	3.56638	0.000385231	0.679767	-0.780526
acute_cd4	OLINK_TNFAIP8	GEMIN4	OLINK_TNFAIP8	0.323204	0.143221	0.503187	2.42543	3.52536	0.000448926	0.693142	-0.880505
acute_cd4	OLINK_TNFAIP8	LINC00467	OLINK_TNFAIP8	-0.31438	-0.494931	-0.133828	1.99057	-3.41831	0.000664587	0.698295	-1.13624
acute_cd4	OLINK_TNFAIP8	TROAP	OLINK_TNFAIP8	-0.242888	-0.382989	-0.102787	0.566004	-3.40349	0.000701124	0.698295	-1.17106
acute_cd4	OLINK_TNFAIP8	ELOVL4	OLINK_TNFAIP8	0.289947	0.121676	0.458219	1.03923	3.38272	0.000755452	0.698295	-1.21958
acute_cd4	OLINK_TNFAIP8	TRGV5	OLINK_TNFAIP8	0.457737	0.190752	0.724722	2.19516	3.3658	0.000802597	0.698295	-1.25891
acute_cd4	OLINK_TNFAIP8	FDFT1	OLINK_TNFAIP8	0.118951	0.0492935	0.188609	6.4952	3.35242	0.000841788	0.698295	-1.28988
acute_cd4	OLINK_TNFAIP8	IGHV3-21	OLINK_TNFAIP8	-0.339786	-0.539181	-0.140392	0.607791	-3.34542	0.000862999	0.698295	-1.30603
acute_cd4	OLINK_TNFAIP8	TSPYL4	OLINK_TNFAIP8	0.282842	0.113478	0.452206	3.70265	3.27855	0.00109219	0.698295	-1.45872
acute_cd4	OLINK_TNFAIP8	TECR	OLINK_TNFAIP8	0.122397	0.0489378	0.195857	7.1244	3.27102	0.00112125	0.698295	-1.47572
acute_cd4	OLINK_TNFAIP8	BRWD1	OLINK_TNFAIP8	-0.205782	-0.329941	-0.0816229	5.33557	-3.25378	0.00119053	0.698295	-1.51452
acute_cd4	OLINK_TNFAIP8	AL139353.1	OLINK_TNFAIP8	0.204693	0.0807743	0.328611	0.563212	3.24284	0.00123652	0.698295	-1.53903
acute_cd4	OLINK_TNFAIP8	OCIAD1	OLINK_TNFAIP8	0.126409	0.0496796	0.203138	6.71551	3.23426	0.00127371	0.698295	-1.55819
acute_cd4	OLINK_TNFAIP8	WFS1	OLINK_TNFAIP8	0.236693	0.0928681	0.380517	0.860439	3.2308	0.00128902	0.698295	-1.56592
acute_cd4	OLINK_TNFAIP8	IPO5	OLINK_TNFAIP8	0.202867	0.0787708	0.326962	4.20092	3.20932	0.0013879	0.698295	-1.61366
acute_cd4	OLINK_TNFAIP8	XRCC6	OLINK_TNFAIP8	0.113228	0.0438914	0.182565	7.55526	3.2059	0.00140427	0.698295	-1.62123
acute_cd4	OLINK_TNFAIP8	LINC02273	OLINK_TNFAIP8	0.320319	0.124065	0.516574	4.66639	3.20422	0.00141233	0.698295	-1.62493
acute_cd4	OLINK_TNFAIP8	KLF8	OLINK_TNFAIP8	0.289452	0.111732	0.467173	1.53762	3.19741	0.00144568	0.698295	-1.64
acute_cd4	OLINK_TNFAIP8	TPD52L2	OLINK_TNFAIP8	0.185089	0.0711399	0.299038	4.5716	3.18881	0.00148876	0.698295	-1.65894
acute_cd4	OLINK_TNF	NOG	OLINK_TNF	-0.368961	-0.508786	-0.229136	0.818059	-5.18028	2.85924e-07	0.00353173	6.00753
acute_cd4	OLINK_TNF	LDHA	OLINK_TNF	0.122831	0.0745552	0.171106	8.51264	4.99503	7.34466e-07	0.00453606	5.20086
acute_cd4	OLINK_TNF	AC016831.7	OLINK_TNF	0.16757	0.0949984	0.240142	6.3969	4.53302	6.77906e-06	0.0235158	3.30831
acute_cd4	OLINK_TNF	STX11	OLINK_TNF	0.345494	0.195027	0.495962	4.01525	4.50772	7.61522e-06	0.0235158	3.20962
acute_cd4	OLINK_TNF	MT-ND2	OLINK_TNF	-0.158135	-0.228332	-0.0879385	9.71678	-4.42253	1.12187e-05	0.0277146	2.8812
acute_cd4	OLINK_TNF	PSME1	OLINK_TNF	0.0899845	0.0494721	0.130497	9.39125	4.36053	1.48133e-05	0.0304956	2.64589
acute_cd4	OLINK_TNF	CELF1	OLINK_TNF	-0.201181	-0.293247	-0.109116	5.2252	-4.28991	2.02457e-05	0.0357251	2.38171
acute_cd4	OLINK_TNF	CHCHD2	OLINK_TNF	0.065296	0.0349756	0.0956165	9.23415	4.22776	2.65565e-05	0.0399597	2.15257
acute_cd4	OLINK_TNF	GAPDH	OLINK_TNF	0.0982963	0.0524214	0.144171	10.6235	4.2065	2.91157e-05	0.0399597	2.07493
acute_cd4	OLINK_TNF	THEMIS2	OLINK_TNF	-0.357895	-0.526089	-0.189701	4.30261	-4.17737	3.30075e-05	0.0405071	1.96912
acute_cd4	OLINK_TNF	RIF1	OLINK_TNF	-0.248312	-0.365599	-0.131024	4.51019	-4.15628	3.61283e-05	0.0405071	1.89296
acute_cd4	OLINK_TNF	BPTF	OLINK_TNF	-0.175707	-0.259103	-0.0923117	5.97731	-4.13624	3.93528e-05	0.0405071	1.82093
acute_cd4	OLINK_TNF	ETNK2	OLINK_TNF	-0.252947	-0.375252	-0.130643	0.862364	-4.0602	5.42547e-05	0.0487876	1.55062
acute_cd4	OLINK_TNF	TNKS1BP1	OLINK_TNF	-0.254711	-0.378006	-0.131416	0.840015	-4.05565	5.52968e-05	0.0487876	1.53462
acute_cd4	OLINK_TNF	TNFRSF14	OLINK_TNF	0.0880286	0.0451184	0.130939	7.15708	4.02737	6.22239e-05	0.0512393	1.4354
acute_cd4	OLINK_TNF	GUK1	OLINK_TNF	0.0902772	0.0455983	0.134956	8.40943	3.96675	7.99411e-05	0.0598726	1.22497
acute_cd4	OLINK_TNF	RHOQ	OLINK_TNF	-0.305749	-0.457349	-0.154149	1.50982	-3.95936	8.24024e-05	0.0598726	1.19952
acute_cd4	OLINK_TNF	EME2	OLINK_TNF	-0.295069	-0.442457	-0.14768	1.49616	-3.93022	9.28213e-05	0.0636961	1.09965
acute_cd4	OLINK_TNF	LRRK2	OLINK_TNF	-0.343572	-0.519229	-0.167915	1.30712	-3.83983	0.000133657	0.0868912	0.79427
acute_cd4	OLINK_TNF	SOCS3	OLINK_TNF	0.327331	0.158823	0.49584	6.84922	3.81351	0.000148423	0.0916663	0.70663
acute_cd4	OLINK_TNF	TRAV19	OLINK_TNF	-0.413532	-0.629178	-0.197887	4.00963	-3.76468	0.000179981	0.102302	0.54556
acute_cd4	OLINK_TNF	BHLHE40	OLINK_TNF	0.227478	0.108681	0.346276	5.907	3.75916	0.00018392	0.102302	0.527483
acute_cd4	OLINK_TNF	SULF2	OLINK_TNF	-0.292883	-0.446539	-0.139226	1.33303	-3.74199	0.000196705	0.102302	0.471396
acute_cd4	OLINK_TNF	KCTD12	OLINK_TNF	-0.306959	-0.468841	-0.145077	1.28006	-3.72255	0.000212181	0.102302	0.408216
acute_cd4	OLINK_TNF	CD248	OLINK_TNF	-0.220468	-0.336891	-0.104046	0.590465	-3.71765	0.00021626	0.102302	0.392337
acute_cd4	OLINK_TNFRSF10A	NOG	OLINK_TNFRSF10A	-0.363541	-0.461087	-0.265995	0.818059	-7.31649	6.63567e-13	8.19638e-09	18.2603
acute_cd4	OLINK_TNFRSF10A	C6orf48	OLINK_TNFRSF10A	-0.190528	-0.252016	-0.12904	5.89398	-6.08312	1.8891e-09	1.16671e-05	10.9616
acute_cd4	OLINK_TNFRSF10A	ZBTB20	OLINK_TNFRSF10A	-0.162549	-0.221988	-0.103109	5.57252	-5.36867	1.06253e-07	0.00043748	7.28689
acute_cd4	OLINK_TNFRSF10A	TDRD7	OLINK_TNFRSF10A	-0.317709	-0.437289	-0.198129	2.34943	-5.21591	2.37662e-07	0.000733902	6.55577
acute_cd4	OLINK_TNFRSF10A	TXN	OLINK_TNFRSF10A	0.102245	0.0629599	0.14153	7.76395	5.10944	4.11585e-07	0.00101678	6.05773
acute_cd4	OLINK_TNFRSF10A	NT5C3A	OLINK_TNFRSF10A	-0.168101	-0.23344	-0.102762	5.95626	-5.05074	5.54761e-07	0.00109654	5.78727
acute_cd4	OLINK_TNFRSF10A	BPTF	OLINK_TNFRSF10A	-0.150382	-0.209095	-0.091669	5.97731	-5.02828	6.21419e-07	0.00109654	5.68452
acute_cd4	OLINK_TNFRSF10A	KLF6	OLINK_TNFRSF10A	0.134324	0.0809113	0.187736	8.96912	4.93706	9.80678e-07	0.00145843	5.27166
acute_cd4	OLINK_TNFRSF10A	HSH2D	OLINK_TNFRSF10A	-0.253402	-0.354496	-0.152307	4.74904	-4.92086	1.06265e-06	0.00145843	5.19906
acute_cd4	OLINK_TNFRSF10A	GPRIN3	OLINK_TNFRSF10A	0.140666	0.083858	0.197474	6.12335	4.86114	1.42571e-06	0.00170645	4.93343
acute_cd4	OLINK_TNFRSF10A	RIF1	OLINK_TNFRSF10A	-0.202145	-0.284212	-0.120078	4.51019	-4.83564	1.61484e-06	0.00170645	4.82091
acute_cd4	OLINK_TNFRSF10A	STAT2	OLINK_TNFRSF10A	-0.262849	-0.369974	-0.155724	4.42771	-4.81696	1.76843e-06	0.00170645	4.73886
acute_cd4	OLINK_TNFRSF10A	MX2	OLINK_TNFRSF10A	-0.30697	-0.43216	-0.18178	5.58777	-4.81378	1.79597e-06	0.00170645	4.72491
acute_cd4	OLINK_TNFRSF10A	OAS3	OLINK_TNFRSF10A	-0.360773	-0.508943	-0.212603	4.33301	-4.78006	2.11435e-06	0.00186546	4.57759
acute_cd4	OLINK_TNFRSF10A	IPCEF1	OLINK_TNFRSF10A	-0.203399	-0.287208	-0.119589	5.08347	-4.76447	2.27926e-06	0.00187689	4.50983
acute_cd4	OLINK_TNFRSF10A	UCHL3	OLINK_TNFRSF10A	-0.172475	-0.243806	-0.101145	4.71071	-4.74689	2.48007e-06	0.00191462	4.43365
acute_cd4	OLINK_TNFRSF10A	IFI6	OLINK_TNFRSF10A	-0.341625	-0.483628	-0.199623	7.53866	-4.72295	2.78108e-06	0.0020207	4.33035
acute_cd4	OLINK_TNFRSF10A	NUB1	OLINK_TNFRSF10A	-0.129042	-0.183568	-0.0745163	6.04886	-4.6461	4.00354e-06	0.00260599	4.00202
acute_cd4	OLINK_TNFRSF10A	CELF1	OLINK_TNFRSF10A	-0.154248	-0.219428	-0.089068	5.2252	-4.64583	4.00857e-06	0.00260599	4.00089
acute_cd4	OLINK_TNFRSF10A	PPM1K	OLINK_TNFRSF10A	-0.192556	-0.274256	-0.110856	5.86614	-4.62695	4.38062e-06	0.00270547	3.92097
acute_cd4	OLINK_TNFRSF10A	MX1	OLINK_TNFRSF10A	-0.357182	-0.509826	-0.204538	6.24266	-4.59375	5.11611e-06	0.00300924	3.78127
acute_cd4	OLINK_TNFRSF10A	C19orf66	OLINK_TNFRSF10A	-0.156886	-0.22468	-0.0890915	6.75022	-4.54306	6.47237e-06	0.0035102	3.56976
acute_cd4	OLINK_TNFRSF10A	STX11	OLINK_TNFRSF10A	0.246757	0.140077	0.353437	4.01525	4.54094	6.53616e-06	0.0035102	3.56094
acute_cd4	OLINK_TNFRSF10A	AP001610.1	OLINK_TNFRSF10A	-0.33034	-0.473581	-0.187099	1.83448	-4.52743	6.95596e-06	0.00358	3.50498
acute_cd4	OLINK_TNFRSF10A	PRDM1	OLINK_TNFRSF10A	0.178985	0.101011	0.256958	6.71428	4.50635	7.66313e-06	0.00368489	3.41796
acute_cd4	OLINK_TNFRSF10B	IFI6	OLINK_TNFRSF10B	-0.568815	-0.674082	-0.463548	7.53866	-10.6081	1.4309e-24	1.76745e-20	44.8843
acute_cd4	OLINK_TNFRSF10B	MX1	OLINK_TNFRSF10B	-0.602477	-0.715073	-0.489881	6.24266	-10.5045	3.73116e-24	2.30437e-20	43.9505
acute_cd4	OLINK_TNFRSF10B	MX2	OLINK_TNFRSF10B	-0.491948	-0.58441	-0.399487	5.58777	-10.4452	6.44024e-24	2.65166e-20	43.4188
acute_cd4	OLINK_TNFRSF10B	XAF1	OLINK_TNFRSF10B	-0.584069	-0.69543	-0.472707	6.6761	-10.2964	2.50894e-23	7.74761e-20	42.0941
acute_cd4	OLINK_TNFRSF10B	OAS1	OLINK_TNFRSF10B	-0.657368	-0.78438	-0.530356	5.03781	-10.1607	8.56451e-23	2.11578e-19	40.8983
acute_cd4	OLINK_TNFRSF10B	ISG15	OLINK_TNFRSF10B	-0.538678	-0.643573	-0.433783	7.61733	-10.0817	1.74028e-22	3.58266e-19	40.2079
acute_cd4	OLINK_TNFRSF10B	OAS3	OLINK_TNFRSF10B	-0.555837	-0.666363	-0.445312	4.33301	-9.87289	1.11164e-21	1.96157e-18	38.4025
acute_cd4	OLINK_TNFRSF10B	IFIT3	OLINK_TNFRSF10B	-0.823907	-0.9881	-0.659715	4.28683	-9.85109	1.34687e-21	2.07957e-18	38.2157
acute_cd4	OLINK_TNFRSF10B	USP18	OLINK_TNFRSF10B	-0.643103	-0.77205	-0.514156	3.44896	-9.79103	2.28167e-21	3.13147e-18	37.7026
acute_cd4	OLINK_TNFRSF10B	IFI44L	OLINK_TNFRSF10B	-0.790528	-0.949754	-0.631302	6.01468	-9.74681	3.35843e-21	4.14833e-18	37.3264
acute_cd4	OLINK_TNFRSF10B	ADAR	OLINK_TNFRSF10B	-0.245325	-0.294993	-0.195657	6.91988	-9.69664	5.19902e-21	5.83803e-18	36.9011
acute_cd4	OLINK_TNFRSF10B	C19orf66	OLINK_TNFRSF10B	-0.248991	-0.299664	-0.198318	6.75022	-9.64639	8.03999e-21	8.27583e-18	36.4769
acute_cd4	OLINK_TNFRSF10B	SP100	OLINK_TNFRSF10B	-0.24592	-0.296537	-0.195303	7.51455	-9.5379	2.04868e-20	1.94656e-17	35.5668
acute_cd4	OLINK_TNFRSF10B	LY6E	OLINK_TNFRSF10B	-0.277653	-0.335305	-0.220002	9.37884	-9.45476	4.17312e-20	3.68188e-17	34.8747
acute_cd4	OLINK_TNFRSF10B	EPSTI1	OLINK_TNFRSF10B	-0.458471	-0.554955	-0.361986	5.33557	-9.32856	1.21752e-19	1.00259e-16	33.8332
acute_cd4	OLINK_TNFRSF10B	RPS19	OLINK_TNFRSF10B	0.0930874	0.0734792	0.112696	12.6717	9.31994	1.30938e-19	1.01085e-16	33.7625
acute_cd4	OLINK_TNFRSF10B	RSAD2	OLINK_TNFRSF10B	-0.726713	-0.880253	-0.573172	3.2744	-9.29178	1.65997e-19	1.17171e-16	33.5318
acute_cd4	OLINK_TNFRSF10B	PPM1K	OLINK_TNFRSF10B	-0.289999	-0.351348	-0.22865	5.86614	-9.27999	1.83292e-19	1.17171e-16	33.4354
acute_cd4	OLINK_TNFRSF10B	LAP3	OLINK_TNFRSF10B	-0.328137	-0.397559	-0.258714	5.54839	-9.2792	1.84522e-19	1.17171e-16	33.4289
acute_cd4	OLINK_TNFRSF10B	CMPK2	OLINK_TNFRSF10B	-0.656267	-0.795161	-0.517373	3.38448	-9.27589	1.8972e-19	1.17171e-16	33.4019
acute_cd4	OLINK_TNFRSF10B	HERC6	OLINK_TNFRSF10B	-0.484369	-0.587092	-0.381646	3.81234	-9.25697	2.22393e-19	1.30809e-16	33.2474
acute_cd4	OLINK_TNFRSF10B	IRF7	OLINK_TNFRSF10B	-0.491309	-0.595985	-0.386633	6.17432	-9.2144	3.17675e-19	1.7836e-16	32.9007
acute_cd4	OLINK_TNFRSF10B	EIF2AK2	OLINK_TNFRSF10B	-0.388172	-0.471731	-0.304614	6.50797	-9.11998	6.9741e-19	3.74539e-16	32.1362
acute_cd4	OLINK_TNFRSF10B	STAT2	OLINK_TNFRSF10B	-0.373753	-0.454297	-0.29321	4.42771	-9.10987	7.58368e-19	3.90307e-16	32.0547
acute_cd4	OLINK_TNFRSF10B	DRAP1	OLINK_TNFRSF10B	-0.162624	-0.197719	-0.127529	7.83801	-9.09703	8.43491e-19	4.16752e-16	31.9513
acute_cd4	OLINK_TNFRSF10C	RPS19	OLINK_TNFRSF10C	0.150832	0.122815	0.178848	12.6717	10.5692	2.05266e-24	2.53545e-20	44.5129
acute_cd4	OLINK_TNFRSF10C	XAF1	OLINK_TNFRSF10C	-0.85014	-1.0103	-0.689978	6.6761	-10.4206	8.07847e-24	4.98926e-20	43.1794
acute_cd4	OLINK_TNFRSF10C	IFI44L	OLINK_TNFRSF10C	-1.17025	-1.39777	-0.942728	6.01468	-10.0975	1.51046e-22	6.21905e-19	40.3298
acute_cd4	OLINK_TNFRSF10C	IFI6	OLINK_TNFRSF10C	-0.78111	-0.933955	-0.628266	7.53866	-10.0328	2.69455e-22	8.32077e-19	39.7667
acute_cd4	OLINK_TNFRSF10C	LY6E	OLINK_TNFRSF10C	-0.409389	-0.492403	-0.326374	9.37884	-9.68149	5.93072e-21	1.36489e-17	36.7601
acute_cd4	OLINK_TNFRSF10C	C19orf66	OLINK_TNFRSF10C	-0.359802	-0.432858	-0.286746	6.75022	-9.66865	6.62997e-21	1.36489e-17	36.6518
acute_cd4	OLINK_TNFRSF10C	ADAR	OLINK_TNFRSF10C	-0.350487	-0.422109	-0.278865	6.91988	-9.60689	1.1313e-20	1.99626e-17	36.1323
acute_cd4	OLINK_TNFRSF10C	SP100	OLINK_TNFRSF10C	-0.353827	-0.426977	-0.280677	7.51455	-9.49585	2.938e-20	4.53627e-17	35.2046
acute_cd4	OLINK_TNFRSF10C	MX1	OLINK_TNFRSF10C	-0.78595	-0.950114	-0.621786	6.24266	-9.39887	6.71461e-20	9.21542e-17	34.4013
acute_cd4	OLINK_TNFRSF10C	IFITM1	OLINK_TNFRSF10C	-0.283147	-0.342548	-0.223747	11.7056	-9.35792	9.50039e-20	1.17349e-16	34.0641
acute_cd4	OLINK_TNFRSF10C	MX2	OLINK_TNFRSF10C	-0.642159	-0.777209	-0.507109	5.58777	-9.33484	1.15475e-19	1.28974e-16	33.8744
acute_cd4	OLINK_TNFRSF10C	C11orf58	OLINK_TNFRSF10C	-0.133451	-0.161546	-0.105357	7.69459	-9.32516	1.25299e-19	1.28974e-16	33.7951
acute_cd4	OLINK_TNFRSF10C	OAS1	OLINK_TNFRSF10C	-0.873051	-1.05808	-0.68802	5.03781	-9.26306	2.11326e-19	2.00792e-16	33.2873
acute_cd4	OLINK_TNFRSF10C	SHISA5	OLINK_TNFRSF10C	-0.300355	-0.364317	-0.236394	7.56247	-9.21878	3.06275e-19	2.70222e-16	32.9268
acute_cd4	OLINK_TNFRSF10C	IFIT3	OLINK_TNFRSF10C	-1.10589	-1.34377	-0.868017	4.28683	-9.12683	6.58923e-19	5.42601e-16	32.1826
acute_cd4	OLINK_TNFRSF10C	EIF2AK2	OLINK_TNFRSF10C	-0.55725	-0.677789	-0.436712	6.50797	-9.07574	1.00596e-18	7.63605e-16	31.7717
acute_cd4	OLINK_TNFRSF10C	ISG15	OLINK_TNFRSF10C	-0.707749	-0.860931	-0.554566	7.61733	-9.07044	1.05095e-18	7.63605e-16	31.7292
acute_cd4	OLINK_TNFRSF10C	IRF7	OLINK_TNFRSF10C	-0.690629	-0.842233	-0.539025	6.17432	-8.94321	2.98872e-18	2.05092e-15	30.7143
acute_cd4	OLINK_TNFRSF10C	CMPK2	OLINK_TNFRSF10C	-0.910969	-1.11197	-0.709973	3.38448	-8.89765	4.33327e-18	2.81708e-15	30.3537
acute_cd4	OLINK_TNFRSF10C	PLSCR1	OLINK_TNFRSF10C	-0.594715	-0.727676	-0.461754	5.25401	-8.78097	1.11431e-17	6.88199e-15	29.4369
acute_cd4	OLINK_TNFRSF10C	IFI44	OLINK_TNFRSF10C	-0.59743	-0.732064	-0.462796	5.15826	-8.71145	1.94706e-17	1.14524e-14	28.8953
acute_cd4	OLINK_TNFRSF10C	SP110	OLINK_TNFRSF10C	-0.302641	-0.371586	-0.233696	7.02396	-8.61759	4.11352e-17	2.30956e-14	28.1696
acute_cd4	OLINK_TNFRSF10C	SAMD9L	OLINK_TNFRSF10C	-0.612388	-0.752016	-0.47276	5.11472	-8.61017	4.36272e-17	2.34297e-14	28.1126
acute_cd4	OLINK_TNFRSF10C	HERC6	OLINK_TNFRSF10C	-0.655778	-0.80562	-0.505936	3.81234	-8.59174	5.04857e-17	2.59833e-14	27.9709
acute_cd4	OLINK_TNFRSF10C	IFI27	OLINK_TNFRSF10C	-0.836314	-1.0279	-0.644726	5.58566	-8.56957	6.01611e-17	2.92743e-14	27.8008
acute_cd4	OLINK_TNFRSF11A	RPS19	OLINK_TNFRSF11A	0.0643733	0.0456288	0.0831177	12.6717	6.74205	3.14505e-11	3.88476e-07	14.8872
acute_cd4	OLINK_TNFRSF11A	ADAR	OLINK_TNFRSF11A	-0.141841	-0.189497	-0.0941862	6.91988	-5.84321	7.6718e-09	4.33549e-05	9.78149
acute_cd4	OLINK_TNFRSF11A	XAF1	OLINK_TNFRSF11A	-0.320016	-0.428562	-0.211469	6.6761	-5.78782	1.05299e-08	4.33549e-05	9.48836
acute_cd4	OLINK_TNFRSF11A	MX2	OLINK_TNFRSF11A	-0.257801	-0.348219	-0.167382	5.58777	-5.5974	3.06606e-08	9.46798e-05	8.50003
acute_cd4	OLINK_TNFRSF11A	C11orf58	OLINK_TNFRSF11A	-0.0515949	-0.070278	-0.0329118	7.69459	-5.42146	8.00742e-08	0.000181891	7.61379
acute_cd4	OLINK_TNFRSF11A	IFI6	OLINK_TNFRSF11A	-0.281874	-0.384289	-0.179458	7.53866	-5.40315	8.8354e-08	0.000181891	7.52304
acute_cd4	OLINK_TNFRSF11A	MX1	OLINK_TNFRSF11A	-0.302153	-0.4126	-0.191707	6.24266	-5.37075	1.05083e-07	0.000185427	7.36315
acute_cd4	OLINK_TNFRSF11A	SON	OLINK_TNFRSF11A	-0.0563464	-0.0773296	-0.0353631	8.68404	-5.27172	1.77522e-07	0.000274095	6.88001
acute_cd4	OLINK_TNFRSF11A	TGOLN2	OLINK_TNFRSF11A	-0.108353	-0.150021	-0.0666855	6.43173	-5.10508	4.20858e-07	0.000486778	6.08581
acute_cd4	OLINK_TNFRSF11A	LBH	OLINK_TNFRSF11A	-0.134482	-0.186462	-0.082503	6.63655	-5.07917	4.80267e-07	0.000486778	5.96445
acute_cd4	OLINK_TNFRSF11A	NOG	OLINK_TNFRSF11A	-0.185681	-0.257472	-0.113891	0.818059	-5.07764	4.84013e-07	0.000486778	5.95731
acute_cd4	OLINK_TNFRSF11A	TDRD7	OLINK_TNFRSF11A	-0.223803	-0.310644	-0.136962	2.34943	-5.05943	5.30883e-07	0.000486778	5.87239
acute_cd4	OLINK_TNFRSF11A	IFI16	OLINK_TNFRSF11A	-0.141819	-0.196926	-0.0867119	6.57841	-5.05226	5.50536e-07	0.000486778	5.839
acute_cd4	OLINK_TNFRSF11A	OAS1	OLINK_TNFRSF11A	-0.318829	-0.442728	-0.19493	5.03781	-5.05183	5.51724e-07	0.000486778	5.83702
acute_cd4	OLINK_TNFRSF11A	NUDC	OLINK_TNFRSF11A	-0.091071	-0.126611	-0.0555308	6.364	-5.03059	6.1422e-07	0.00050579	5.73847
acute_cd4	OLINK_TNFRSF11A	SIDT1	OLINK_TNFRSF11A	-0.181382	-0.253132	-0.109633	3.84274	-4.9629	8.62406e-07	0.000665777	5.42695
acute_cd4	OLINK_TNFRSF11A	C19orf66	OLINK_TNFRSF11A	-0.123769	-0.172857	-0.0746819	6.75022	-4.94996	9.19807e-07	0.000668321	5.36783
acute_cd4	OLINK_TNFRSF11A	PRPF38B	OLINK_TNFRSF11A	-0.0638895	-0.0894372	-0.0383418	6.37591	-4.90949	1.12408e-06	0.000771366	5.1839
acute_cd4	OLINK_TNFRSF11A	SNX27	OLINK_TNFRSF11A	-0.164964	-0.231219	-0.0987082	3.94298	-4.88793	1.25008e-06	0.000777024	5.0865
acute_cd4	OLINK_TNFRSF11A	PPIG	OLINK_TNFRSF11A	-0.0769875	-0.107966	-0.0460094	6.96285	-4.87893	1.30664e-06	0.000777024	5.04594
acute_cd4	OLINK_TNFRSF11A	LARP7	OLINK_TNFRSF11A	-0.102772	-0.144145	-0.0614001	5.50143	-4.8767	1.32104e-06	0.000777024	5.03589
acute_cd4	OLINK_TNFRSF11A	RPLP0	OLINK_TNFRSF11A	0.0614961	0.0365781	0.0864142	11.7148	4.84499	1.54288e-06	0.000857217	4.89366
acute_cd4	OLINK_TNFRSF11A	IFI44L	OLINK_TNFRSF11A	-0.380456	-0.534838	-0.226075	6.01468	-4.83802	1.59618e-06	0.000857217	4.86255
acute_cd4	OLINK_TNFRSF11A	IFIT3	OLINK_TNFRSF11A	-0.391651	-0.551234	-0.232069	4.28683	-4.81808	1.7589e-06	0.000875375	4.77365
acute_cd4	OLINK_TNFRSF11A	OAS3	OLINK_TNFRSF11A	-0.264399	-0.372165	-0.156634	4.33301	-4.81658	1.77173e-06	0.000875375	4.76699
acute_cd4	OLINK_TNFRSF11B	NOG	OLINK_TNFRSF11B	-0.362699	-0.474225	-0.251173	0.818059	-6.38454	3.0337e-10	2.43829e-06	12.6463
acute_cd4	OLINK_TNFRSF11B	C6orf48	OLINK_TNFRSF11B	-0.225444	-0.295231	-0.155656	5.89398	-6.34188	3.94801e-10	2.43829e-06	12.4047
acute_cd4	OLINK_TNFRSF11B	ZBTB20	OLINK_TNFRSF11B	-0.204791	-0.272174	-0.137409	5.57252	-5.96655	3.75505e-09	1.54608e-05	10.342
acute_cd4	OLINK_TNFRSF11B	LRRN3	OLINK_TNFRSF11B	-0.47061	-0.633283	-0.307938	1.7177	-5.67944	1.94196e-08	5.99676e-05	8.84091
acute_cd4	OLINK_TNFRSF11B	PRDM1	OLINK_TNFRSF11B	0.250738	0.162865	0.338611	6.71428	5.60174	2.9932e-08	7.3944e-05	8.44626
acute_cd4	OLINK_TNFRSF11B	PPIG	OLINK_TNFRSF11B	-0.134292	-0.18251	-0.0860749	6.96285	-5.46773	6.23702e-08	0.000128399	7.77723
acute_cd4	OLINK_TNFRSF11B	ARHGAP32	OLINK_TNFRSF11B	-0.276906	-0.377941	-0.175871	0.741561	-5.38045	9.97734e-08	0.000156872	7.34955
acute_cd4	OLINK_TNFRSF11B	CELF1	OLINK_TNFRSF11B	-0.202024	-0.275783	-0.128265	5.2252	-5.37706	1.01601e-07	0.000156872	7.33303
acute_cd4	OLINK_TNFRSF11B	HCFC1R1	OLINK_TNFRSF11B	0.1399	0.0868069	0.192993	5.54481	5.17295	2.96968e-07	0.000407572	6.35815
acute_cd4	OLINK_TNFRSF11B	TXN	OLINK_TNFRSF11B	0.117004	0.0723754	0.161633	7.76395	5.1469	3.39649e-07	0.000419534	6.23625
acute_cd4	OLINK_TNFRSF11B	U2AF1L4	OLINK_TNFRSF11B	-0.194823	-0.271433	-0.118214	5.34481	-4.99248	7.43918e-07	0.000835353	5.52532
acute_cd4	OLINK_TNFRSF11B	STX11	OLINK_TNFRSF11B	0.305658	0.184149	0.427167	4.01525	4.93838	9.74262e-07	0.00100284	5.28103
acute_cd4	OLINK_TNFRSF11B	LDHA	OLINK_TNFRSF11B	0.0976188	0.0584382	0.136799	8.51264	4.89127	1.22975e-06	0.00116845	5.07028
acute_cd4	OLINK_TNFRSF11B	ZSWIM5	OLINK_TNFRSF11B	-0.228087	-0.321476	-0.134698	0.633257	-4.79471	1.96984e-06	0.00169351	4.64431
acute_cd4	OLINK_TNFRSF11B	PDE7A	OLINK_TNFRSF11B	-0.262365	-0.370205	-0.154525	4.20796	-4.77624	2.15366e-06	0.00169351	4.56371
acute_cd4	OLINK_TNFRSF11B	HLA-F	OLINK_TNFRSF11B	-0.144536	-0.203992	-0.0850797	7.48619	-4.77242	2.19366e-06	0.00169351	4.54709
acute_cd4	OLINK_TNFRSF11B	SNHG12	OLINK_TNFRSF11B	-0.158757	-0.224637	-0.0928782	5.40641	-4.73091	2.67735e-06	0.00194533	4.36718
acute_cd4	OLINK_TNFRSF11B	LINC02256	OLINK_TNFRSF11B	-0.257717	-0.366031	-0.149404	3.85543	-4.67111	3.55794e-06	0.00244154	4.11062
acute_cd4	OLINK_TNFRSF11B	SEC62	OLINK_TNFRSF11B	-0.0845212	-0.120186	-0.0488567	7.52327	-4.65251	3.88443e-06	0.00252529	4.03145
acute_cd4	OLINK_TNFRSF11B	CTSL	OLINK_TNFRSF11B	-0.349888	-0.497942	-0.201835	2.32247	-4.63948	4.13024e-06	0.00255084	3.97614
acute_cd4	OLINK_TNFRSF11B	KLF6	OLINK_TNFRSF11B	0.143949	0.0827781	0.20512	8.96912	4.61978	4.53016e-06	0.00255463	3.89284
acute_cd4	OLINK_TNFRSF11B	AC016831.7	OLINK_TNFRSF11B	0.137833	0.0792493	0.196417	6.3969	4.61885	4.55002e-06	0.00255463	3.8889
acute_cd4	OLINK_TNFRSF11B	JPT1	OLINK_TNFRSF11B	0.13225	0.0752706	0.189229	6.73837	4.55656	6.08084e-06	0.00324056	3.6277
acute_cd4	OLINK_TNFRSF11B	LRRK2	OLINK_TNFRSF11B	-0.327726	-0.469158	-0.186293	1.30712	-4.54903	6.29643e-06	0.00324056	3.59634
acute_cd4	OLINK_TNFRSF11B	CASTOR1	OLINK_TNFRSF11B	-0.29209	-0.418502	-0.165679	2.35257	-4.53616	6.68179e-06	0.00330134	3.54288
acute_cd4	OLINK_TNFRSF12A	RPS19	OLINK_TNFRSF12A	0.0776778	0.055624	0.0997317	12.6717	6.91466	1.01431e-11	1.11169e-07	16.0571
acute_cd4	OLINK_TNFRSF12A	NOG	OLINK_TNFRSF12A	-0.291502	-0.375318	-0.207685	0.818059	-6.82763	1.80002e-11	1.11169e-07	15.517
acute_cd4	OLINK_TNFRSF12A	TGOLN2	OLINK_TNFRSF12A	-0.161821	-0.210271	-0.11337	6.43173	-6.55679	1.03126e-10	4.24605e-07	13.8747
acute_cd4	OLINK_TNFRSF12A	ADAR	OLINK_TNFRSF12A	-0.181251	-0.237353	-0.125149	6.91988	-6.3425	3.93281e-10	1.21445e-06	12.617
acute_cd4	OLINK_TNFRSF12A	ROCK1	OLINK_TNFRSF12A	-0.146561	-0.192375	-0.100747	6.36301	-6.28027	5.76015e-10	1.42299e-06	12.2588
acute_cd4	OLINK_TNFRSF12A	LBH	OLINK_TNFRSF12A	-0.191887	-0.252468	-0.131306	6.63655	-6.21824	8.39952e-10	1.72918e-06	11.9048
acute_cd4	OLINK_TNFRSF12A	SNRPD3	OLINK_TNFRSF12A	-0.128097	-0.169168	-0.0870268	6.90888	-6.12305	1.48916e-09	2.62772e-06	11.3678
acute_cd4	OLINK_TNFRSF12A	NUDC	OLINK_TNFRSF12A	-0.12895	-0.170634	-0.0872665	6.364	-6.07314	2.00448e-09	3.09492e-06	11.0892
acute_cd4	OLINK_TNFRSF12A	BPTF	OLINK_TNFRSF12A	-0.152206	-0.202351	-0.102061	5.97731	-5.95884	3.92814e-09	4.92659e-06	10.4589
acute_cd4	OLINK_TNFRSF12A	DDX10	OLINK_TNFRSF12A	-0.236952	-0.315051	-0.158852	3.78433	-5.95622	3.9885e-09	4.92659e-06	10.4446
acute_cd4	OLINK_TNFRSF12A	MX2	OLINK_TNFRSF12A	-0.319368	-0.425935	-0.2128	5.58777	-5.88336	6.08856e-09	6.8369e-06	10.0486
acute_cd4	OLINK_TNFRSF12A	RTN4	OLINK_TNFRSF12A	-0.134429	-0.179555	-0.0893025	6.65493	-5.84819	7.45542e-09	7.31937e-06	9.85913
acute_cd4	OLINK_TNFRSF12A	MX1	OLINK_TNFRSF12A	-0.38671	-0.516651	-0.256769	6.24266	-5.84249	7.70336e-09	7.31937e-06	9.82852
acute_cd4	OLINK_TNFRSF12A	PPIG	OLINK_TNFRSF12A	-0.107939	-0.144305	-0.0715722	6.96285	-5.82686	8.4257e-09	7.43388e-06	9.74467
acute_cd4	OLINK_TNFRSF12A	EIF5B	OLINK_TNFRSF12A	-0.151516	-0.202837	-0.100195	6.31683	-5.79591	1.00554e-08	8.2803e-06	9.57929
acute_cd4	OLINK_TNFRSF12A	TDRD7	OLINK_TNFRSF12A	-0.300539	-0.402555	-0.198522	2.34943	-5.78347	1.07939e-08	8.33288e-06	9.51301
acute_cd4	OLINK_TNFRSF12A	EPRS	OLINK_TNFRSF12A	-0.17279	-0.231887	-0.113693	5.60908	-5.73997	1.38138e-08	9.5239e-06	9.28238
acute_cd4	OLINK_TNFRSF12A	LAP3	OLINK_TNFRSF12A	-0.231246	-0.310348	-0.152144	5.54839	-5.73914	1.38787e-08	9.5239e-06	9.278
acute_cd4	OLINK_TNFRSF12A	OAS1	OLINK_TNFRSF12A	-0.424009	-0.569621	-0.278397	5.03781	-5.71658	1.57633e-08	1.00098e-05	9.15899
acute_cd4	OLINK_TNFRSF12A	NSUN5	OLINK_TNFRSF12A	-0.151706	-0.203916	-0.0994968	4.93934	-5.70445	1.6877e-08	1.00098e-05	9.09519
acute_cd4	OLINK_TNFRSF12A	TRIM56	OLINK_TNFRSF12A	-0.227744	-0.306247	-0.149241	4.26533	-5.69534	1.77631e-08	1.00098e-05	9.04738
acute_cd4	OLINK_TNFRSF12A	NT5C3A	OLINK_TNFRSF12A	-0.162077	-0.217951	-0.106203	5.95626	-5.69469	1.78283e-08	1.00098e-05	9.04396
acute_cd4	OLINK_TNFRSF12A	IFI16	OLINK_TNFRSF12A	-0.187683	-0.252512	-0.122854	6.57841	-5.68348	1.89846e-08	1.01955e-05	8.98524
acute_cd4	OLINK_TNFRSF12A	CTNNBL1	OLINK_TNFRSF12A	-0.132126	-0.178223	-0.086028	5.01088	-5.62687	2.60384e-08	1.29018e-05	8.69014
acute_cd4	OLINK_TNFRSF12A	STAT2	OLINK_TNFRSF12A	-0.262174	-0.353652	-0.170695	4.42771	-5.62636	2.61128e-08	1.29018e-05	8.68747
acute_cd4	OLINK_TNFRSF13B	IFI6	OLINK_TNFRSF13B	-0.596544	-0.753392	-0.439696	7.53866	-7.46659	2.31885e-13	2.86424e-09	19.6676
acute_cd4	OLINK_TNFRSF13B	ISG15	OLINK_TNFRSF13B	-0.582054	-0.737783	-0.426325	7.61733	-7.33759	5.73029e-13	3.53902e-09	18.8105
acute_cd4	OLINK_TNFRSF13B	LY6E	OLINK_TNFRSF13B	-0.311437	-0.396309	-0.226565	9.37884	-7.20385	1.44379e-12	5.94456e-09	17.9355
acute_cd4	OLINK_TNFRSF13B	MX1	OLINK_TNFRSF13B	-0.603046	-0.772074	-0.434017	6.24266	-7.00404	5.59235e-12	1.72692e-08	16.6542
acute_cd4	OLINK_TNFRSF13B	XAF1	OLINK_TNFRSF13B	-0.591175	-0.757836	-0.424515	6.6761	-6.96375	7.31973e-12	1.80827e-08	16.3996
acute_cd4	OLINK_TNFRSF13B	RSAD2	OLINK_TNFRSF13B	-0.78998	-1.0174	-0.56256	3.2744	-6.81939	1.89984e-11	3.91113e-08	15.498
acute_cd4	OLINK_TNFRSF13B	HERC5	OLINK_TNFRSF13B	-0.419244	-0.540553	-0.297935	5.30444	-6.78473	2.38281e-11	4.12577e-08	15.284
acute_cd4	OLINK_TNFRSF13B	OAS3	OLINK_TNFRSF13B	-0.566164	-0.730535	-0.401793	4.33301	-6.76202	2.76242e-11	4.12577e-08	15.1444
acute_cd4	OLINK_TNFRSF13B	EIF2AK2	OLINK_TNFRSF13B	-0.424323	-0.547752	-0.300895	6.50797	-6.74901	3.00615e-11	4.12577e-08	15.0645
acute_cd4	OLINK_TNFRSF13B	DRAP1	OLINK_TNFRSF13B	-0.175429	-0.227159	-0.123698	7.83801	-6.65752	5.42572e-11	6.70185e-08	14.5068
acute_cd4	OLINK_TNFRSF13B	IFI44L	OLINK_TNFRSF13B	-0.79668	-1.03339	-0.559974	6.01468	-6.60745	7.474e-11	8.39262e-08	14.2045
acute_cd4	OLINK_TNFRSF13B	CMPK2	OLINK_TNFRSF13B	-0.68942	-0.894996	-0.483845	3.38448	-6.58373	8.69214e-11	8.94711e-08	14.062
acute_cd4	OLINK_TNFRSF13B	LAP3	OLINK_TNFRSF13B	-0.342086	-0.444971	-0.239202	5.54839	-6.52749	1.24116e-10	1.17929e-07	13.7259
acute_cd4	OLINK_TNFRSF13B	OAS1	OLINK_TNFRSF13B	-0.630432	-0.820746	-0.440119	5.03781	-6.5032	1.44639e-10	1.27613e-07	13.5815
acute_cd4	OLINK_TNFRSF13B	IRF7	OLINK_TNFRSF13B	-0.51308	-0.668377	-0.357783	6.17432	-6.48605	1.611e-10	1.3266e-07	13.4798
acute_cd4	OLINK_TNFRSF13B	TDRD7	OLINK_TNFRSF13B	-0.43537	-0.568169	-0.302572	2.34943	-6.43613	2.20157e-10	1.69962e-07	13.1853
acute_cd4	OLINK_TNFRSF13B	PPM1K	OLINK_TNFRSF13B	-0.297969	-0.38906	-0.206878	5.86614	-6.42176	2.40768e-10	1.70121e-07	13.1009
acute_cd4	OLINK_TNFRSF13B	STAT2	OLINK_TNFRSF13B	-0.390198	-0.509572	-0.270825	4.42771	-6.41707	2.47909e-10	1.70121e-07	13.0734
acute_cd4	OLINK_TNFRSF13B	IFIT3	OLINK_TNFRSF13B	-0.798091	-1.0434	-0.552784	4.28683	-6.38707	2.98644e-10	1.9415e-07	12.8978
acute_cd4	OLINK_TNFRSF13B	STAT1	OLINK_TNFRSF13B	-0.414362	-0.542185	-0.286538	6.76692	-6.36395	3.44558e-10	2.11796e-07	12.763
acute_cd4	OLINK_TNFRSF13B	SP100	OLINK_TNFRSF13B	-0.244663	-0.320222	-0.169104	7.51455	-6.35681	3.60081e-10	2.11796e-07	12.7215
acute_cd4	OLINK_TNFRSF13B	BST2	OLINK_TNFRSF13B	-0.304336	-0.39961	-0.209063	7.4713	-6.27107	6.09278e-10	3.42082e-07	12.2259
acute_cd4	OLINK_TNFRSF13B	MX2	OLINK_TNFRSF13B	-0.445498	-0.585386	-0.30561	5.58777	-6.25207	6.84054e-10	3.67367e-07	12.1169
acute_cd4	OLINK_TNFRSF13B	C19orf66	OLINK_TNFRSF13B	-0.239436	-0.314917	-0.163954	6.75022	-6.22744	7.94416e-10	4.08859e-07	11.976
acute_cd4	OLINK_TNFRSF13B	IFI35	OLINK_TNFRSF13B	-0.364623	-0.480426	-0.248819	5.6461	-6.18131	1.04986e-09	5.18717e-07	11.7135
acute_cd4	OLINK_TNFRSF13C	SEC13	OLINK_TNFRSF13C	-0.126534	-0.183474	-0.069593	5.82762	-4.36258	1.46786e-05	0.152965	2.62075
acute_cd4	OLINK_TNFRSF13C	CD44	OLINK_TNFRSF13C	0.0686636	0.0369	0.100427	7.89442	4.24381	2.47676e-05	0.152965	2.18181
acute_cd4	OLINK_TNFRSF13C	NOG	OLINK_TNFRSF13C	-0.219096	-0.322829	-0.115364	0.818059	-4.14648	3.76724e-05	0.15511	1.83066
acute_cd4	OLINK_TNFRSF13C	NUAK2	OLINK_TNFRSF13C	-0.249664	-0.370473	-0.128854	1.74271	-4.05707	5.49696e-05	0.168024	1.51491
acute_cd4	OLINK_TNFRSF13C	PRR13	OLINK_TNFRSF13C	-0.0633626	-0.0944145	-0.0323107	8.35409	-4.00593	6.80147e-05	0.168024	1.33724
acute_cd4	OLINK_TNFRSF13C	RNASEH2C	OLINK_TNFRSF13C	-0.118443	-0.17819	-0.0586958	6.08439	-3.8918	0.000108477	0.186253	0.948493
acute_cd4	OLINK_TNFRSF13C	CEP19	OLINK_TNFRSF13C	-0.241484	-0.363827	-0.119141	1.9295	-3.87498	0.000116091	0.186253	0.892093
acute_cd4	OLINK_TNFRSF13C	A1BG-AS1	OLINK_TNFRSF13C	-0.229541	-0.34687	-0.112212	1.99332	-3.84074	0.000133171	0.186253	0.778042
acute_cd4	OLINK_TNFRSF13C	FCGR3A	OLINK_TNFRSF13C	-0.325769	-0.49249	-0.159049	3.97052	-3.83601	0.000135709	0.186253	0.762364
acute_cd4	OLINK_TNFRSF13C	RPS19	OLINK_TNFRSF13C	0.0529864	0.0254832	0.0804896	12.6717	3.78216	0.000168014	0.207531	0.585167
acute_cd4	OLINK_TNFRSF13C	SLC35E4	OLINK_TNFRSF13C	-0.183208	-0.279076	-0.0873394	0.990933	-3.75169	0.000189378	0.212655	0.485948
acute_cd4	OLINK_TNFRSF13C	PPFIBP2	OLINK_TNFRSF13C	-0.239659	-0.366853	-0.112464	1.67521	-3.69899	0.000232478	0.222482	0.316179
acute_cd4	OLINK_TNFRSF13C	B4GAT1	OLINK_TNFRSF13C	-0.222515	-0.34127	-0.103761	1.92664	-3.67848	0.000251623	0.222482	0.250724
acute_cd4	OLINK_TNFRSF13C	DDX10	OLINK_TNFRSF13C	-0.180052	-0.276755	-0.0833478	3.78433	-3.65521	0.00027514	0.222482	0.176873
acute_cd4	OLINK_TNFRSF13C	PPIL1	OLINK_TNFRSF13C	-0.216068	-0.333048	-0.0990881	2.91706	-3.62609	0.000307476	0.222482	0.0850989
acute_cd4	OLINK_TNFRSF13C	MITD1	OLINK_TNFRSF13C	-0.145489	-0.224746	-0.0662318	5.17827	-3.60372	0.000334697	0.222482	0.0150921
acute_cd4	OLINK_TNFRSF13C	GNPDA1	OLINK_TNFRSF13C	-0.174713	-0.271061	-0.0783651	4.19802	-3.55993	0.000394645	0.222482	-0.120744
acute_cd4	OLINK_TNFRSF13C	SLC31A2	OLINK_TNFRSF13C	-0.204659	-0.318618	-0.0907	1.99796	-3.52567	0.00044842	0.222482	-0.225929
acute_cd4	OLINK_TNFRSF13C	PTP4A1	OLINK_TNFRSF13C	0.119161	0.0525972	0.185725	5.78827	3.51443	0.000467501	0.222482	-0.260218
acute_cd4	OLINK_TNFRSF13C	MPDU1	OLINK_TNFRSF13C	-0.157882	-0.246197	-0.0695674	4.53656	-3.50961	0.000475917	0.222482	-0.274896
acute_cd4	OLINK_TNFRSF13C	BANF1	OLINK_TNFRSF13C	-0.137899	-0.215385	-0.0604143	6.46317	-3.49384	0.000504438	0.222482	-0.322755
acute_cd4	OLINK_TNFRSF13C	MESD	OLINK_TNFRSF13C	-0.116119	-0.181379	-0.0508601	6.00767	-3.49318	0.000505665	0.222482	-0.324753
acute_cd4	OLINK_TNFRSF13C	GZMM	OLINK_TNFRSF13C	-0.119496	-0.186788	-0.0522034	7.76956	-3.48615	0.00051892	0.222482	-0.346021
acute_cd4	OLINK_TNFRSF13C	TDRD7	OLINK_TNFRSF13C	-0.221704	-0.347146	-0.0962631	2.34943	-3.46971	0.000551203	0.222482	-0.395612
acute_cd4	OLINK_TNFRSF13C	TRIM44	OLINK_TNFRSF13C	-0.147445	-0.231021	-0.0638694	4.76939	-3.46345	0.00056397	0.222482	-0.414419
acute_cd4	OLINK_TNFRSF14	RPS19	OLINK_TNFRSF14	0.0700553	0.0466443	0.0934663	12.6717	5.87461	6.40369e-09	7.10873e-05	9.94532
acute_cd4	OLINK_TNFRSF14	LBH	OLINK_TNFRSF14	-0.188084	-0.252054	-0.124115	6.63655	-5.77216	1.15103e-08	7.10873e-05	9.4028
acute_cd4	OLINK_TNFRSF14	NUDC	OLINK_TNFRSF14	-0.124752	-0.168602	-0.0809022	6.364	-5.5852	3.27993e-08	0.000135046	8.4351
acute_cd4	OLINK_TNFRSF14	C11orf58	OLINK_TNFRSF14	-0.0644724	-0.0876415	-0.0413032	7.69459	-5.4629	6.40236e-08	0.000197705	7.81789
acute_cd4	OLINK_TNFRSF14	NOG	OLINK_TNFRSF14	-0.239134	-0.327818	-0.150449	0.818059	-5.29359	1.58224e-07	0.000321726	6.98419
acute_cd4	OLINK_TNFRSF14	MX2	OLINK_TNFRSF14	-0.302759	-0.415057	-0.190461	5.58777	-5.29277	1.58908e-07	0.000321726	6.98021
acute_cd4	OLINK_TNFRSF14	TGOLN2	OLINK_TNFRSF14	-0.138463	-0.190076	-0.0868498	6.43173	-5.26663	1.82325e-07	0.000321726	6.85367
acute_cd4	OLINK_TNFRSF14	NSUN5	OLINK_TNFRSF14	-0.14504	-0.199929	-0.0901499	4.93934	-5.18746	2.7549e-07	0.000390128	6.47395
acute_cd4	OLINK_TNFRSF14	XAF1	OLINK_TNFRSF14	-0.356454	-0.49158	-0.221328	6.6761	-5.17873	2.88226e-07	0.000390128	6.4324
acute_cd4	OLINK_TNFRSF14	SNRPD3	OLINK_TNFRSF14	-0.113374	-0.156706	-0.0700426	6.90888	-5.13649	3.5831e-07	0.000390128	6.23232
acute_cd4	OLINK_TNFRSF14	BANF1	OLINK_TNFRSF14	-0.173262	-0.239488	-0.107036	6.46317	-5.13608	3.59064e-07	0.000390128	6.23039
acute_cd4	OLINK_TNFRSF14	GIMAP6	OLINK_TNFRSF14	-0.234425	-0.324242	-0.144607	4.76197	-5.12391	3.82191e-07	0.000390128	6.17303
acute_cd4	OLINK_TNFRSF14	ADAR	OLINK_TNFRSF14	-0.154243	-0.21352	-0.0949667	6.91988	-5.10835	4.13873e-07	0.000390128	6.09986
acute_cd4	OLINK_TNFRSF14	MRM2	OLINK_TNFRSF14	-0.240431	-0.333065	-0.147797	3.34671	-5.09539	4.42178e-07	0.000390128	6.03909
acute_cd4	OLINK_TNFRSF14	SON	OLINK_TNFRSF14	-0.0672339	-0.0932587	-0.0412091	8.68404	-5.07177	4.98673e-07	0.000410641	5.92866
acute_cd4	OLINK_TNFRSF14	ROCK1	OLINK_TNFRSF14	-0.124869	-0.173434	-0.0763054	6.36301	-5.04778	5.63159e-07	0.000425732	5.817
acute_cd4	OLINK_TNFRSF14	PTP4A1	OLINK_TNFRSF14	0.146248	0.0892747	0.20322	5.78827	5.03941	5.87479e-07	0.000425732	5.77819
acute_cd4	OLINK_TNFRSF14	TMCO1	OLINK_TNFRSF14	-0.141045	-0.19611	-0.085981	6.00882	-5.02861	6.204e-07	0.000425732	5.72815
acute_cd4	OLINK_TNFRSF14	RPP25	OLINK_TNFRSF14	-0.244867	-0.341416	-0.148319	1.26469	-4.97903	7.95708e-07	0.000517294	5.49981
acute_cd4	OLINK_TNFRSF14	TDRD7	OLINK_TNFRSF14	-0.271344	-0.378907	-0.163781	2.34943	-4.95239	9.08749e-07	0.000543071	5.378
acute_cd4	OLINK_TNFRSF14	C1orf162	OLINK_TNFRSF14	-0.153715	-0.214789	-0.0926419	6.77501	-4.94109	9.61249e-07	0.000543071	5.3265
acute_cd4	OLINK_TNFRSF14	ECHDC1	OLINK_TNFRSF14	-0.154128	-0.215391	-0.0928641	5.16618	-4.93898	9.71404e-07	0.000543071	5.31687
acute_cd4	OLINK_TNFRSF14	SIDT1	OLINK_TNFRSF14	-0.222603	-0.311329	-0.133878	3.84274	-4.9254	1.03905e-06	0.000543071	5.25516
acute_cd4	OLINK_TNFRSF14	EPRS	OLINK_TNFRSF14	-0.156627	-0.219095	-0.0941587	5.60908	-4.92228	1.05519e-06	0.000543071	5.24103
acute_cd4	OLINK_TNFRSF14	MX1	OLINK_TNFRSF14	-0.342007	-0.479267	-0.204747	6.24266	-4.8916	1.22771e-06	0.000597461	5.10227
acute_cd4	OLINK_TNFRSF19	RNASEH2C	OLINK_TNFRSF19	-0.107829	-0.150159	-0.0654996	6.08439	-5.00093	7.13045e-07	0.00541258	5.57571
acute_cd4	OLINK_TNFRSF19	MRM2	OLINK_TNFRSF19	-0.190115	-0.267045	-0.113185	3.34671	-4.85155	1.49422e-06	0.00541258	4.90382
acute_cd4	OLINK_TNFRSF19	RPS19	OLINK_TNFRSF19	0.0479817	0.0284934	0.06747	12.6717	4.83348	1.63189e-06	0.00541258	4.82386
acute_cd4	OLINK_TNFRSF19	LBH	OLINK_TNFRSF19	-0.12811	-0.181493	-0.0747268	6.63655	-4.71126	2.94056e-06	0.00541258	4.29021
acute_cd4	OLINK_TNFRSF19	BANF1	OLINK_TNFRSF19	-0.129996	-0.184932	-0.07506	6.46317	-4.64549	4.01512e-06	0.00541258	4.00834
acute_cd4	OLINK_TNFRSF19	SNRPD3	OLINK_TNFRSF19	-0.0848596	-0.120794	-0.048925	6.90888	-4.63604	4.19749e-06	0.00541258	3.96816
acute_cd4	OLINK_TNFRSF19	C11orf58	OLINK_TNFRSF19	-0.0453743	-0.06466	-0.0260886	7.69459	-4.61883	4.55035e-06	0.00541258	3.89517
acute_cd4	OLINK_TNFRSF19	TGOLN2	OLINK_TNFRSF19	-0.100976	-0.143913	-0.0580387	6.43173	-4.61681	4.59364e-06	0.00541258	3.88661
acute_cd4	OLINK_TNFRSF19	RTN4	OLINK_TNFRSF19	-0.0923963	-0.131885	-0.0529076	6.65493	-4.59346	5.12297e-06	0.00541258	3.78803
acute_cd4	OLINK_TNFRSF19	RPP25	OLINK_TNFRSF19	-0.18728	-0.267374	-0.107186	1.26469	-4.59041	5.19644e-06	0.00541258	3.77516
acute_cd4	OLINK_TNFRSF19	EPRS	OLINK_TNFRSF19	-0.120997	-0.172889	-0.0691056	5.60908	-4.5776	5.51556e-06	0.00541258	3.7213
acute_cd4	OLINK_TNFRSF19	LRRK2	OLINK_TNFRSF19	-0.214916	-0.307214	-0.122617	1.30712	-4.57121	5.68154e-06	0.00541258	3.69452
acute_cd4	OLINK_TNFRSF19	NSUN5	OLINK_TNFRSF19	-0.105734	-0.151246	-0.0602224	4.93934	-4.5609	5.95997e-06	0.00541258	3.6513
acute_cd4	OLINK_TNFRSF19	MESD	OLINK_TNFRSF19	-0.107488	-0.153818	-0.0611576	6.00767	-4.55465	6.13473e-06	0.00541258	3.62519
acute_cd4	OLINK_TNFRSF19	ROCK1	OLINK_TNFRSF19	-0.0929431	-0.133287	-0.0525991	6.36301	-4.52269	7.10918e-06	0.00585418	3.49208
acute_cd4	OLINK_TNFRSF19	NUDC	OLINK_TNFRSF19	-0.0837004	-0.120171	-0.0472295	6.364	-4.50546	7.6945e-06	0.00594016	3.42067
acute_cd4	OLINK_TNFRSF19	ECHDC1	OLINK_TNFRSF19	-0.115531	-0.16633	-0.0647326	5.16618	-4.46483	9.26287e-06	0.00664001	3.25332
acute_cd4	OLINK_TNFRSF19	CDKN1C	OLINK_TNFRSF19	-0.130988	-0.18871	-0.0732654	0.549274	-4.45497	9.6871e-06	0.00664001	3.21294
acute_cd4	OLINK_TNFRSF19	SEC13	OLINK_TNFRSF19	-0.0922069	-0.132947	-0.0514673	5.82762	-4.44329	1.02137e-05	0.00664001	3.16521
acute_cd4	OLINK_TNFRSF19	HNRNPA2B1	OLINK_TNFRSF19	-0.0547445	-0.0790225	-0.0304664	9.30205	-4.42675	1.10069e-05	0.00679788	3.0978
acute_cd4	OLINK_TNFRSF19	TNFAIP8L2	OLINK_TNFRSF19	-0.216781	-0.313211	-0.12035	2.75187	-4.41332	1.16938e-05	0.00687815	3.04326
acute_cd4	OLINK_TNFRSF19	USP39	OLINK_TNFRSF19	-0.116797	-0.169018	-0.0645755	4.92098	-4.39078	1.29398e-05	0.00700673	2.95205
acute_cd4	OLINK_TNFRSF19	FKBP2	OLINK_TNFRSF19	-0.103639	-0.149997	-0.0572814	6.30519	-4.38895	1.30468e-05	0.00700673	2.94463
acute_cd4	OLINK_TNFRSF19	FCGR3A	OLINK_TNFRSF19	-0.263777	-0.38223	-0.145324	3.97052	-4.3717	1.4093e-05	0.0072532	2.87518
acute_cd4	OLINK_TNFRSF19	PHB	OLINK_TNFRSF19	-0.0881118	-0.127784	-0.04844	6.38077	-4.36025	1.48317e-05	0.00732807	2.82918
acute_cd4	OLINK_TNFRSF1A	NOG	OLINK_TNFRSF1A	-0.281006	-0.365274	-0.196738	0.818059	-6.54654	1.10039e-10	1.3592e-06	13.5513
acute_cd4	OLINK_TNFRSF1A	LBH	OLINK_TNFRSF1A	-0.165607	-0.22735	-0.103863	6.63655	-5.26557	1.83342e-07	0.00113232	6.78538
acute_cd4	OLINK_TNFRSF1A	TGOLN2	OLINK_TNFRSF1A	-0.12928	-0.178935	-0.0796243	6.43173	-5.11121	4.07879e-07	0.00135874	6.06083
acute_cd4	OLINK_TNFRSF1A	SIDT1	OLINK_TNFRSF1A	-0.221419	-0.306712	-0.136126	3.84274	-5.09636	4.40007e-07	0.00135874	5.9922
acute_cd4	OLINK_TNFRSF1A	C6orf48	OLINK_TNFRSF1A	-0.137529	-0.191029	-0.084028	5.89398	-5.04654	5.6669e-07	0.00139995	5.76325
acute_cd4	OLINK_TNFRSF1A	NUAK2	OLINK_TNFRSF1A	-0.251019	-0.351019	-0.151019	1.74271	-4.92795	1.02598e-06	0.00211216	5.22668
acute_cd4	OLINK_TNFRSF1A	PRDM1	OLINK_TNFRSF1A	0.165185	0.0981446	0.232225	6.71428	4.8372	1.60261e-06	0.00282792	4.8241
acute_cd4	OLINK_TNFRSF1A	TRAV10	OLINK_TNFRSF1A	-0.346966	-0.489208	-0.204724	3.07037	-4.7887	2.02796e-06	0.0029	4.61182
acute_cd4	OLINK_TNFRSF1A	ROCK1	OLINK_TNFRSF1A	-0.113781	-0.16051	-0.0670523	6.36301	-4.78019	2.11302e-06	0.0029	4.57478
acute_cd4	OLINK_TNFRSF1A	NSUN5	OLINK_TNFRSF1A	-0.128115	-0.181044	-0.0751864	4.93934	-4.75189	2.42127e-06	0.00299075	4.45206
acute_cd4	OLINK_TNFRSF1A	ZBTB20	OLINK_TNFRSF1A	-0.123923	-0.175635	-0.0722103	5.57252	-4.70453	3.03633e-06	0.00340952	4.24817
acute_cd4	OLINK_TNFRSF1A	BPTF	OLINK_TNFRSF1A	-0.121489	-0.172445	-0.0705322	5.97731	-4.68054	3.40265e-06	0.0034689	4.14563
acute_cd4	OLINK_TNFRSF1A	RPS19	OLINK_TNFRSF1A	0.053905	0.0312233	0.0765867	12.6717	4.66565	3.65088e-06	0.0034689	4.08226
acute_cd4	OLINK_TNFRSF1A	RTN4	OLINK_TNFRSF1A	-0.108673	-0.154555	-0.0627909	6.65493	-4.64982	3.93407e-06	0.00347098	4.01505
acute_cd4	OLINK_TNFRSF1A	TDRD7	OLINK_TNFRSF1A	-0.240986	-0.34463	-0.137341	2.34943	-4.56462	5.85808e-06	0.00482393	3.6571
acute_cd4	OLINK_TNFRSF1A	NUMB	OLINK_TNFRSF1A	-0.173919	-0.249181	-0.0986579	4.18249	-4.53664	6.66702e-06	0.00514694	3.54092
acute_cd4	OLINK_TNFRSF1A	GGT7	OLINK_TNFRSF1A	-0.203579	-0.293873	-0.113284	3.46625	-4.4262	1.10342e-05	0.00801733	3.08891
acute_cd4	OLINK_TNFRSF1A	PITPNA	OLINK_TNFRSF1A	-0.212055	-0.306452	-0.117658	2.17518	-4.4101	1.18647e-05	0.00814184	3.02388
acute_cd4	OLINK_TNFRSF1A	SON	OLINK_TNFRSF1A	-0.0562087	-0.0813372	-0.0310801	8.68404	-4.39132	1.29088e-05	0.00825406	2.94833
acute_cd4	OLINK_TNFRSF1A	GRN	OLINK_TNFRSF1A	-0.142983	-0.207061	-0.0789042	5.1394	-4.38056	1.35459e-05	0.00825406	2.90518
acute_cd4	OLINK_TNFRSF1A	PPIG	OLINK_TNFRSF1A	-0.0824205	-0.119425	-0.0454165	6.96285	-4.37266	1.4033e-05	0.00825406	2.87354
acute_cd4	OLINK_TNFRSF1A	MRM2	OLINK_TNFRSF1A	-0.198142	-0.287789	-0.108496	3.34671	-4.33912	1.62925e-05	0.00872743	2.73991
acute_cd4	OLINK_TNFRSF1A	LRRK2	OLINK_TNFRSF1A	-0.237209	-0.344716	-0.129701	1.30712	-4.33163	1.68426e-05	0.00872743	2.7102
acute_cd4	OLINK_TNFRSF1A	CFP	OLINK_TNFRSF1A	-0.21173	-0.307725	-0.115736	3.59504	-4.33009	1.69574e-05	0.00872743	2.70411
acute_cd4	OLINK_TNFRSF1A	PLCXD1	OLINK_TNFRSF1A	-0.202414	-0.294766	-0.110063	1.49797	-4.30285	1.91261e-05	0.00913806	2.59647
acute_cd4	OLINK_TNFRSF1B	NOG	OLINK_TNFRSF1B	-0.278618	-0.374517	-0.182719	0.818059	-5.70367	1.69507e-08	0.000209375	8.82539
acute_cd4	OLINK_TNFRSF1B	LDHA	OLINK_TNFRSF1B	0.0883926	0.0548159	0.121969	8.51264	5.16817	3.04391e-07	0.00187992	6.24209
acute_cd4	OLINK_TNFRSF1B	STX11	OLINK_TNFRSF1B	0.260469	0.156372	0.364566	4.01525	4.91221	1.10906e-06	0.00456639	5.09047
acute_cd4	OLINK_TNFRSF1B	LBH	OLINK_TNFRSF1B	-0.167119	-0.237248	-0.0969903	6.63655	-4.67831	3.43882e-06	0.0106191	4.08579
acute_cd4	OLINK_TNFRSF1B	RIN3	OLINK_TNFRSF1B	-0.169128	-0.242889	-0.0953668	4.7387	-4.50139	7.83943e-06	0.0193665	3.35644
acute_cd4	OLINK_TNFRSF1B	PRAG1	OLINK_TNFRSF1B	-0.255136	-0.370918	-0.139354	1.84467	-4.32604	1.72647e-05	0.0264663	2.65974
acute_cd4	OLINK_TNFRSF1B	TNFRSF1A	OLINK_TNFRSF1B	-0.251518	-0.365913	-0.137122	3.84978	-4.31637	1.80189e-05	0.0264663	2.62207
acute_cd4	OLINK_TNFRSF1B	TRAV10	OLINK_TNFRSF1B	-0.352485	-0.514348	-0.190622	3.07037	-4.27515	2.15999e-05	0.0264663	2.46246
acute_cd4	OLINK_TNFRSF1B	AC016831.7	OLINK_TNFRSF1B	0.109473	0.0590689	0.159878	6.3969	4.26381	2.26985e-05	0.0264663	2.4188
acute_cd4	OLINK_TNFRSF1B	MED18	OLINK_TNFRSF1B	-0.214022	-0.312808	-0.115235	1.30038	-4.25324	2.37711e-05	0.0264663	2.37817
acute_cd4	OLINK_TNFRSF1B	TNFAIP8	OLINK_TNFRSF1B	-0.0897548	-0.131474	-0.0480354	7.14158	-4.22356	2.70443e-05	0.0264663	2.26471
acute_cd4	OLINK_TNFRSF1B	MTHFD2	OLINK_TNFRSF1B	0.168272	0.0899443	0.2466	5.19938	4.2175	2.77641e-05	0.0264663	2.24161
acute_cd4	OLINK_TNFRSF1B	GPRIN3	OLINK_TNFRSF1B	0.119408	0.0638159	0.175001	6.12335	4.21674	2.78547e-05	0.0264663	2.23875
acute_cd4	OLINK_TNFRSF1B	RPP25	OLINK_TNFRSF1B	-0.224695	-0.330216	-0.119173	1.26469	-4.18033	3.25899e-05	0.0287536	2.10077
acute_cd4	OLINK_TNFRSF1B	PDE7A	OLINK_TNFRSF1B	-0.195804	-0.288448	-0.103161	4.20796	-4.14921	3.72358e-05	0.0289196	1.98374
acute_cd4	OLINK_TNFRSF1B	GIMAP6	OLINK_TNFRSF1B	-0.20698	-0.305007	-0.108952	4.76197	-4.14512	3.78908e-05	0.0289196	1.96843
acute_cd4	OLINK_TNFRSF1B	SOCS3	OLINK_TNFRSF1B	0.245084	0.128686	0.361483	6.84922	4.13357	3.9802e-05	0.0289196	1.92524
acute_cd4	OLINK_TNFRSF1B	CCDC142	OLINK_TNFRSF1B	-0.209502	-0.309348	-0.109656	1.27985	-4.11924	4.23012e-05	0.029028	1.8718
acute_cd4	OLINK_TNFRSF1B	PELI1	OLINK_TNFRSF1B	0.226236	0.118056	0.334416	5.6217	4.10557	4.48219e-05	0.029139	1.82102
acute_cd4	OLINK_TNFRSF1B	NHSL2	OLINK_TNFRSF1B	-0.249956	-0.370467	-0.129444	2.4179	-4.07188	5.1661e-05	0.0312736	1.69652
acute_cd4	OLINK_TNFRSF1B	STXBP3	OLINK_TNFRSF1B	-0.180844	-0.268402	-0.0932863	4.15229	-4.05479	5.54981e-05	0.0312736	1.63374
acute_cd4	OLINK_TNFRSF1B	PBDC1	OLINK_TNFRSF1B	-0.123575	-0.183418	-0.0637316	5.30995	-4.05391	5.57011e-05	0.0312736	1.63054
acute_cd4	OLINK_TNFRSF1B	RHOQ	OLINK_TNFRSF1B	-0.215428	-0.320299	-0.110556	1.50982	-4.03278	6.08391e-05	0.0326732	1.55326
acute_cd4	OLINK_TNFRSF1B	ARID5B	OLINK_TNFRSF1B	0.104237	0.0530569	0.155418	7.39561	3.99832	7.01913e-05	0.0337249	1.4281
acute_cd4	OLINK_TNFRSF1B	CCDC171	OLINK_TNFRSF1B	-0.169501	-0.253027	-0.085975	0.794216	-3.9839	7.44942e-05	0.0337249	1.37605
acute_cd4	OLINK_TNFRSF21	C11orf58	OLINK_TNFRSF21	-0.0846409	-0.11914	-0.050142	7.69459	-4.81653	1.77217e-06	0.0103944	4.61495
acute_cd4	OLINK_TNFRSF21	EEF1D	OLINK_TNFRSF21	0.0680186	0.0398933	0.0961438	10.5083	4.74778	2.46957e-06	0.0103944	4.32396
acute_cd4	OLINK_TNFRSF21	CDKN1C	OLINK_TNFRSF21	-0.248905	-0.351999	-0.145811	0.549274	-4.7398	2.5658e-06	0.0103944	4.29046
acute_cd4	OLINK_TNFRSF21	MESD	OLINK_TNFRSF21	-0.197213	-0.279891	-0.114536	6.00767	-4.68282	3.36606e-06	0.0103944	4.05265
acute_cd4	OLINK_TNFRSF21	RPS19	OLINK_TNFRSF21	0.082047	0.0470807	0.117013	12.6717	4.60652	4.82028e-06	0.0115842	3.73841
acute_cd4	OLINK_TNFRSF21	RPLP1	OLINK_TNFRSF21	0.0794912	0.045368	0.113614	13.3372	4.57329	5.62702e-06	0.0115842	3.6031
acute_cd4	OLINK_TNFRSF21	H2AFZ	OLINK_TNFRSF21	-0.113145	-0.162835	-0.0634555	7.78794	-4.47023	9.03814e-06	0.0159484	3.18922
acute_cd4	OLINK_TNFRSF21	CALR	OLINK_TNFRSF21	-0.131267	-0.189577	-0.0729569	8.45314	-4.41947	1.13744e-05	0.0175621	2.98867
acute_cd4	OLINK_TNFRSF21	HNRNPA2B1	OLINK_TNFRSF21	-0.096503	-0.139948	-0.053058	9.30205	-4.36074	1.47996e-05	0.0203116	2.75929
acute_cd4	OLINK_TNFRSF21	TNFAIP8L2	OLINK_TNFRSF21	-0.378526	-0.55144	-0.205612	2.75187	-4.29759	1.95734e-05	0.024177	2.51594
acute_cd4	OLINK_TNFRSF21	TMBIM6	OLINK_TNFRSF21	-0.108501	-0.159063	-0.0579386	8.31411	-4.21276	2.8339e-05	0.0318222	2.19427
acute_cd4	OLINK_TNFRSF21	SLC31A2	OLINK_TNFRSF21	-0.307114	-0.452196	-0.162031	1.99796	-4.15569	3.62198e-05	0.033877	1.9813
acute_cd4	OLINK_TNFRSF21	TCF7L2	OLINK_TNFRSF21	-0.312053	-0.459751	-0.164354	2.06541	-4.14774	3.74711e-05	0.033877	1.95185
acute_cd4	OLINK_TNFRSF21	PRR13	OLINK_TNFRSF21	-0.0830361	-0.122755	-0.0433174	8.35409	-4.10422	4.50789e-05	0.033877	1.79161
acute_cd4	OLINK_TNFRSF21	SEC62	OLINK_TNFRSF21	-0.0873694	-0.129186	-0.0455532	7.52327	-4.10179	4.55434e-05	0.033877	1.78272
acute_cd4	OLINK_TNFRSF21	PTP4A1	OLINK_TNFRSF21	0.176726	0.0919774	0.261475	5.78827	4.0938	4.71072e-05	0.033877	1.75347
acute_cd4	OLINK_TNFRSF21	PTGDS	OLINK_TNFRSF21	-0.386343	-0.571714	-0.200972	2.93153	-4.09156	4.75539e-05	0.033877	1.7453
acute_cd4	OLINK_TNFRSF21	CCDC142	OLINK_TNFRSF21	-0.28216	-0.418312	-0.146007	1.27985	-4.06843	5.24137e-05	0.033877	1.66103
acute_cd4	OLINK_TNFRSF21	DDX18	OLINK_TNFRSF21	-0.0998122	-0.148075	-0.051549	7.26303	-4.06	5.42998e-05	0.033877	1.63043
acute_cd4	OLINK_TNFRSF21	NSUN5	OLINK_TNFRSF21	-0.168256	-0.250033	-0.0864779	4.93934	-4.03918	5.92365e-05	0.033877	1.55512
acute_cd4	OLINK_TNFRSF21	DHRS7	OLINK_TNFRSF21	-0.125359	-0.186391	-0.0643268	7.28961	-4.03232	6.0955e-05	0.033877	1.53038
acute_cd4	OLINK_TNFRSF21	PRAG1	OLINK_TNFRSF21	-0.324967	-0.483258	-0.166675	1.84467	-4.03033	6.14631e-05	0.033877	1.5232
acute_cd4	OLINK_TNFRSF21	PBDC1	OLINK_TNFRSF21	-0.167347	-0.248989	-0.0857059	5.30995	-4.02408	6.30805e-05	0.033877	1.50073
acute_cd4	OLINK_TNFRSF21	TMCO1	OLINK_TNFRSF21	-0.167838	-0.24993	-0.0857474	6.00882	-4.01379	6.58358e-05	0.0338835	1.46376
acute_cd4	OLINK_TNFRSF21	RNASEH2C	OLINK_TNFRSF21	-0.15403	-0.230297	-0.0777629	6.08439	-3.96485	8.05669e-05	0.0387623	1.28925
acute_cd4	OLINK_TNFRSF4	XAF1	OLINK_TNFRSF4	-0.748347	-0.877765	-0.618929	6.6761	-11.3519	1.20602e-27	1.48968e-23	51.8371
acute_cd4	OLINK_TNFRSF4	RPS19	OLINK_TNFRSF4	0.124937	0.102245	0.14763	12.6717	10.8085	2.19699e-25	1.35686e-21	46.753
acute_cd4	OLINK_TNFRSF4	IRF7	OLINK_TNFRSF4	-0.650259	-0.771483	-0.529035	6.17432	-10.5307	2.93247e-24	1.20739e-20	44.2229
acute_cd4	OLINK_TNFRSF4	IFI6	OLINK_TNFRSF4	-0.659226	-0.783057	-0.535396	7.53866	-10.4512	6.09864e-24	1.88326e-20	43.5081
acute_cd4	OLINK_TNFRSF4	RPL27	OLINK_TNFRSF4	0.141512	0.114739	0.168284	10.329	10.3768	1.20644e-23	2.98039e-20	42.8423
acute_cd4	OLINK_TNFRSF4	MX1	OLINK_TNFRSF4	-0.700096	-0.833157	-0.567035	6.24266	-10.3291	1.86293e-23	3.83516e-20	42.4182
acute_cd4	OLINK_TNFRSF4	OAS1	OLINK_TNFRSF4	-0.783186	-0.932284	-0.634088	5.03781	-10.3122	2.17363e-23	3.83553e-20	42.2677
acute_cd4	OLINK_TNFRSF4	SP100	OLINK_TNFRSF4	-0.306544	-0.365742	-0.247347	7.51455	-10.1659	8.17051e-23	1.26153e-19	40.9756
acute_cd4	OLINK_TNFRSF4	IFI44L	OLINK_TNFRSF4	-0.959767	-1.14604	-0.773493	6.01468	-10.1152	1.28942e-22	1.76965e-19	40.5304
acute_cd4	OLINK_TNFRSF4	LY6E	OLINK_TNFRSF4	-0.34579	-0.41299	-0.278589	9.37884	-10.1018	1.45367e-22	1.79557e-19	40.4134
acute_cd4	OLINK_TNFRSF4	MX2	OLINK_TNFRSF4	-0.560499	-0.669913	-0.451085	5.58777	-10.0568	2.17374e-22	2.44091e-19	40.0209
acute_cd4	OLINK_TNFRSF4	SHISA5	OLINK_TNFRSF4	-0.261377	-0.312932	-0.209822	7.56247	-9.953	5.47666e-22	5.63731e-19	39.1195
acute_cd4	OLINK_TNFRSF4	IFITM1	OLINK_TNFRSF4	-0.239454	-0.287439	-0.19147	11.7056	-9.79671	2.17115e-21	2.06292e-18	37.7762
acute_cd4	OLINK_TNFRSF4	EIF2AK2	OLINK_TNFRSF4	-0.485207	-0.582814	-0.3876	6.50797	-9.75897	3.02048e-21	2.66493e-18	37.4542
acute_cd4	OLINK_TNFRSF4	C11orf58	OLINK_TNFRSF4	-0.110942	-0.133615	-0.0882694	7.69459	-9.60615	1.13865e-20	9.37643e-18	36.1604
acute_cd4	OLINK_TNFRSF4	ISG15	OLINK_TNFRSF4	-0.606396	-0.730523	-0.48227	7.61733	-9.5907	1.30098e-20	1.00436e-17	36.0305
acute_cd4	OLINK_TNFRSF4	RPS4X	OLINK_TNFRSF4	0.13305	0.105513	0.160588	12.2689	9.48532	3.21488e-20	2.33589e-17	35.1487
acute_cd4	OLINK_TNFRSF4	RPS6	OLINK_TNFRSF4	0.146243	0.115891	0.176594	11.842	9.45926	4.01641e-20	2.75615e-17	34.9317
acute_cd4	OLINK_TNFRSF4	ADAR	OLINK_TNFRSF4	-0.281214	-0.339681	-0.222747	6.91988	-9.44249	4.6338e-20	3.01245e-17	34.7923
acute_cd4	OLINK_TNFRSF4	HERC6	OLINK_TNFRSF4	-0.579851	-0.70085	-0.458852	3.81234	-9.40789	6.21938e-20	3.84109e-17	34.5055
acute_cd4	OLINK_TNFRSF4	PPM1K	OLINK_TNFRSF4	-0.344132	-0.416057	-0.272206	5.86614	-9.39291	7.06337e-20	4.15461e-17	34.3815
acute_cd4	OLINK_TNFRSF4	RPL4	OLINK_TNFRSF4	0.18708	0.147895	0.226265	9.99647	9.37281	8.37578e-20	4.70262e-17	34.2155
acute_cd4	OLINK_TNFRSF4	IFIT3	OLINK_TNFRSF4	-0.922597	-1.11698	-0.728217	4.28683	-9.31792	1.33198e-19	7.15333e-17	33.7634
acute_cd4	OLINK_TNFRSF4	IFIT1	OLINK_TNFRSF4	-0.94598	-1.1456	-0.746355	3.18233	-9.30308	1.50946e-19	7.76867e-17	33.6416
acute_cd4	OLINK_TNFRSF4	RSAD2	OLINK_TNFRSF4	-0.856123	-1.03743	-0.674821	3.2744	-9.27025	1.98948e-19	9.82963e-17	33.3726
acute_cd4	OLINK_TNFRSF6B	RPS19	OLINK_TNFRSF6B	0.0641839	0.0462192	0.0821487	12.6717	7.01396	5.23289e-12	6.46367e-08	16.6133
acute_cd4	OLINK_TNFRSF6B	GAPDH	OLINK_TNFRSF6B	0.0715117	0.0490678	0.0939556	10.6235	6.25516	6.71336e-10	2.95079e-06	12.0751
acute_cd4	OLINK_TNFRSF6B	RPLP0	OLINK_TNFRSF6B	0.0747252	0.0512324	0.0982181	11.7148	6.24441	7.16675e-10	2.95079e-06	12.0142
acute_cd4	OLINK_TNFRSF6B	XAF1	OLINK_TNFRSF6B	-0.310241	-0.414195	-0.206288	6.6761	-5.85894	7.00866e-09	2.16427e-05	9.89013
acute_cd4	OLINK_TNFRSF6B	RSRP1	OLINK_TNFRSF6B	-0.0910914	-0.122406	-0.059777	7.02656	-5.71074	1.629e-08	3.98613e-05	9.10615
acute_cd4	OLINK_TNFRSF6B	SP100	OLINK_TNFRSF6B	-0.134333	-0.181225	-0.0874402	7.51455	-5.62388	2.64743e-08	3.98613e-05	8.65519
acute_cd4	OLINK_TNFRSF6B	SP110	OLINK_TNFRSF6B	-0.125096	-0.168969	-0.0812241	7.02396	-5.59775	3.06007e-08	3.98613e-05	8.52075
acute_cd4	OLINK_TNFRSF6B	TDRD7	OLINK_TNFRSF6B	-0.236956	-0.320173	-0.153739	2.34943	-5.59006	3.19299e-08	3.98613e-05	8.48129
acute_cd4	OLINK_TNFRSF6B	MX2	OLINK_TNFRSF6B	-0.246231	-0.332745	-0.159717	5.58777	-5.58748	3.23884e-08	3.98613e-05	8.46806
acute_cd4	OLINK_TNFRSF6B	IFI6	OLINK_TNFRSF6B	-0.280181	-0.378649	-0.181712	7.53866	-5.586	3.26552e-08	3.98613e-05	8.46045
acute_cd4	OLINK_TNFRSF6B	RPLP1	OLINK_TNFRSF6B	0.0501979	0.0325082	0.0678877	13.3372	5.57086	3.54982e-08	3.98613e-05	8.38299
acute_cd4	OLINK_TNFRSF6B	LDHA	OLINK_TNFRSF6B	0.0666543	0.0427022	0.0906064	8.51264	5.46315	6.39357e-08	6.58112e-05	7.83736
acute_cd4	OLINK_TNFRSF6B	MX1	OLINK_TNFRSF6B	-0.293087	-0.398867	-0.187306	6.24266	-5.43939	7.27023e-08	6.90783e-05	7.71828
acute_cd4	OLINK_TNFRSF6B	PPM1K	OLINK_TNFRSF6B	-0.156475	-0.213101	-0.0998485	5.86614	-5.42483	7.86366e-08	6.93799e-05	7.64558
acute_cd4	OLINK_TNFRSF6B	C11orf58	OLINK_TNFRSF6B	-0.0494466	-0.0674271	-0.0314661	7.69459	-5.39875	9.04614e-08	7.44919e-05	7.51581
acute_cd4	OLINK_TNFRSF6B	EIF2AK2	OLINK_TNFRSF6B	-0.20867	-0.285711	-0.13163	6.50797	-5.31742	1.39516e-07	0.000107706	7.11469
acute_cd4	OLINK_TNFRSF6B	MPHOSPH8	OLINK_TNFRSF6B	-0.075979	-0.104299	-0.0476594	7.34908	-5.26702	1.81957e-07	0.00012549	6.86897
acute_cd4	OLINK_TNFRSF6B	DDX60L	OLINK_TNFRSF6B	-0.205918	-0.282683	-0.129152	4.6622	-5.26606	1.82872e-07	0.00012549	6.86433
acute_cd4	OLINK_TNFRSF6B	SLC25A6	OLINK_TNFRSF6B	0.0659994	0.0413094	0.0906894	9.08616	5.2478	2.01235e-07	0.000128892	6.77584
acute_cd4	OLINK_TNFRSF6B	IFI44L	OLINK_TNFRSF6B	-0.395205	-0.543246	-0.247164	6.01468	-5.24083	2.08698e-07	0.000128892	6.74216
acute_cd4	OLINK_TNFRSF6B	USP18	OLINK_TNFRSF6B	-0.319171	-0.439542	-0.1988	3.44896	-5.20548	2.50902e-07	0.000147578	6.5719
acute_cd4	OLINK_TNFRSF6B	RPL27	OLINK_TNFRSF6B	0.0560636	0.0347872	0.0773401	10.329	5.17298	2.96919e-07	0.000165508	6.41628
acute_cd4	OLINK_TNFRSF6B	BTN3A3	OLINK_TNFRSF6B	-0.154294	-0.212931	-0.095657	4.94209	-5.16577	3.08184e-07	0.000165508	6.38188
acute_cd4	OLINK_TNFRSF6B	SON	OLINK_TNFRSF6B	-0.0530672	-0.0733484	-0.0327861	8.68404	-5.13681	3.57721e-07	0.000184107	6.24419
acute_cd4	OLINK_TNFRSF6B	TIFA	OLINK_TNFRSF6B	0.185752	0.11433	0.257174	4.42147	5.10577	4.19373e-07	0.000197509	6.09737
acute_cd4	OLINK_TNFRSF8	IFIT1	OLINK_TNFRSF8	-1.1068	-1.3106	-0.902993	3.18233	-10.6615	8.70854e-25	1.07568e-20	45.3028
acute_cd4	OLINK_TNFRSF8	IFI6	OLINK_TNFRSF8	-0.675967	-0.804504	-0.547431	7.53866	-10.3243	1.94739e-23	1.20271e-19	42.2838
acute_cd4	OLINK_TNFRSF8	IFIT3	OLINK_TNFRSF8	-1.04102	-1.24065	-0.84138	4.28683	-10.2371	4.29842e-23	1.7698e-19	41.5147
acute_cd4	OLINK_TNFRSF8	EIF2AK2	OLINK_TNFRSF8	-0.519487	-0.619878	-0.419096	6.50797	-10.1587	8.71841e-23	2.69225e-19	40.8279
acute_cd4	OLINK_TNFRSF8	CMPK2	OLINK_TNFRSF8	-0.855165	-1.02353	-0.6868	3.38448	-9.97141	4.65131e-22	1.14906e-18	39.2021
acute_cd4	OLINK_TNFRSF8	ISG15	OLINK_TNFRSF8	-0.650363	-0.778784	-0.521942	7.61733	-9.9421	6.03182e-22	1.24175e-18	38.9497
acute_cd4	OLINK_TNFRSF8	MX1	OLINK_TNFRSF8	-0.699903	-0.83893	-0.560875	6.24266	-9.88317	1.01539e-21	1.79173e-18	38.4441
acute_cd4	OLINK_TNFRSF8	IFI44L	OLINK_TNFRSF8	-0.968013	-1.16067	-0.775356	6.01468	-9.86404	1.20185e-21	1.85566e-18	38.2804
acute_cd4	OLINK_TNFRSF8	SP100	OLINK_TNFRSF8	-0.303474	-0.364722	-0.242226	7.51455	-9.72719	3.9852e-21	5.46946e-18	37.1169
acute_cd4	OLINK_TNFRSF8	MX2	OLINK_TNFRSF8	-0.556966	-0.671639	-0.442293	5.58777	-9.53514	2.09804e-20	2.5915e-17	35.505
acute_cd4	OLINK_TNFRSF8	LY6E	OLINK_TNFRSF8	-0.339401	-0.40955	-0.269252	9.37884	-9.49838	2.87493e-20	3.22828e-17	35.1993
acute_cd4	OLINK_TNFRSF8	IRF7	OLINK_TNFRSF8	-0.6121	-0.73984	-0.48436	6.17432	-9.40705	6.26405e-20	6.4478e-17	34.4438
acute_cd4	OLINK_TNFRSF8	RSAD2	OLINK_TNFRSF8	-0.887082	-1.0743	-0.699861	3.2744	-9.30181	1.52561e-19	1.44957e-16	33.5804
acute_cd4	OLINK_TNFRSF8	OAS3	OLINK_TNFRSF8	-0.634042	-0.770249	-0.497835	4.33301	-9.13855	5.97792e-19	5.27423e-16	32.2561
acute_cd4	OLINK_TNFRSF8	XAF1	OLINK_TNFRSF8	-0.635197	-0.773536	-0.496858	6.6761	-9.0141	1.67181e-18	1.37668e-15	31.2591
acute_cd4	OLINK_TNFRSF8	SAMD9	OLINK_TNFRSF8	-0.485029	-0.591038	-0.37902	5.48766	-8.98223	2.17169e-18	1.67654e-15	31.0055
acute_cd4	OLINK_TNFRSF8	BST2	OLINK_TNFRSF8	-0.356782	-0.434856	-0.278708	7.4713	-8.97133	2.37471e-18	1.72543e-15	30.9189
acute_cd4	OLINK_TNFRSF8	IFITM1	OLINK_TNFRSF8	-0.229013	-0.279432	-0.178595	11.7056	-8.91724	3.69434e-18	2.48933e-15	30.4906
acute_cd4	OLINK_TNFRSF8	PPM1K	OLINK_TNFRSF8	-0.338609	-0.413192	-0.264026	5.86614	-8.91284	3.82912e-18	2.48933e-15	30.4559
acute_cd4	OLINK_TNFRSF8	ISG20	OLINK_TNFRSF8	-0.258485	-0.31642	-0.20055	8.5143	-8.75894	1.33041e-17	8.01727e-15	29.2492
acute_cd4	OLINK_TNFRSF8	OAS1	OLINK_TNFRSF8	-0.703488	-0.861218	-0.545758	5.03781	-8.75592	1.36304e-17	8.01727e-15	29.2257
acute_cd4	OLINK_TNFRSF8	GAPDH	OLINK_TNFRSF8	0.133026	0.102895	0.163157	10.6235	8.66732	2.7698e-17	1.55512e-14	28.5389
acute_cd4	OLINK_TNFRSF8	HERC5	OLINK_TNFRSF8	-0.446074	-0.547268	-0.344881	5.30444	-8.65396	3.0809e-17	1.61567e-14	28.4358
acute_cd4	OLINK_TNFRSF8	PHF11	OLINK_TNFRSF8	-0.267178	-0.327804	-0.206551	6.66122	-8.6516	3.13926e-17	1.61567e-14	28.4176
acute_cd4	OLINK_TNFRSF8	IFI44	OLINK_TNFRSF8	-0.500647	-0.615027	-0.386266	5.15826	-8.59287	5.00363e-17	2.47219e-14	27.9661
acute_cd4	OLINK_TNFRSF9	RPS19	OLINK_TNFRSF9	0.0808349	0.0595249	0.102145	12.6717	7.44688	2.66496e-13	3.29176e-09	19.5551
acute_cd4	OLINK_TNFRSF9	XAF1	OLINK_TNFRSF9	-0.454834	-0.577238	-0.332431	6.6761	-7.29488	7.70954e-13	4.76141e-09	18.5472
acute_cd4	OLINK_TNFRSF9	C11orf58	OLINK_TNFRSF9	-0.0753069	-0.0963695	-0.0542444	7.69459	-7.01912	5.05498e-12	2.08131e-08	16.7645
acute_cd4	OLINK_TNFRSF9	TMBIM6	OLINK_TNFRSF9	-0.105265	-0.136172	-0.0743581	8.31411	-6.68631	4.50892e-11	1.39236e-07	14.6929
acute_cd4	OLINK_TNFRSF9	RPL27	OLINK_TNFRSF9	0.0838354	0.0586941	0.108977	10.329	6.54635	1.10176e-10	2.68211e-07	13.8482
acute_cd4	OLINK_TNFRSF9	SPCS2	OLINK_TNFRSF9	-0.111549	-0.145137	-0.0779603	7.00344	-6.5198	1.30284e-10	2.68211e-07	13.6898
acute_cd4	OLINK_TNFRSF9	CALR	OLINK_TNFRSF9	-0.116318	-0.152175	-0.0804618	8.45314	-6.36852	3.34977e-10	5.22587e-07	12.7979
acute_cd4	OLINK_TNFRSF9	MX1	OLINK_TNFRSF9	-0.4048	-0.530006	-0.279593	6.24266	-6.34705	3.82421e-10	5.22587e-07	12.6728
acute_cd4	OLINK_TNFRSF9	MESD	OLINK_TNFRSF9	-0.164475	-0.215377	-0.113574	6.00767	-6.34348	3.90917e-10	5.22587e-07	12.6521
acute_cd4	OLINK_TNFRSF9	RPLP1	OLINK_TNFRSF9	0.0676732	0.0466873	0.0886592	13.3372	6.33064	4.23079e-10	5.22587e-07	12.5775
acute_cd4	OLINK_TNFRSF9	EEF1D	OLINK_TNFRSF9	0.0557003	0.0383822	0.0730184	10.5083	6.31418	4.6807e-10	5.256e-07	12.4821
acute_cd4	OLINK_TNFRSF9	IFI6	OLINK_TNFRSF9	-0.369704	-0.485977	-0.253431	7.53866	-6.24215	7.26573e-10	7.36456e-07	12.0672
acute_cd4	OLINK_TNFRSF9	IRF7	OLINK_TNFRSF9	-0.363327	-0.477789	-0.248864	6.17432	-6.2315	7.75092e-10	7.36456e-07	12.0062
acute_cd4	OLINK_TNFRSF9	MX2	OLINK_TNFRSF9	-0.323885	-0.426691	-0.221079	5.58777	-6.18486	1.02762e-09	9.0665e-07	11.7403
acute_cd4	OLINK_TNFRSF9	TMEM59	OLINK_TNFRSF9	-0.0848114	-0.111824	-0.057799	7.85461	-6.16381	1.16643e-09	9.60514e-07	11.6208
acute_cd4	OLINK_TNFRSF9	HNRNPA2B1	OLINK_TNFRSF9	-0.0833121	-0.110101	-0.0565234	9.30205	-6.10542	1.65439e-09	1.26115e-06	11.2914
acute_cd4	OLINK_TNFRSF9	RPS6	OLINK_TNFRSF9	0.0877952	0.0595277	0.116063	11.842	6.09736	1.73571e-09	1.26115e-06	11.2462
acute_cd4	OLINK_TNFRSF9	IFIT1	OLINK_TNFRSF9	-0.575313	-0.761155	-0.389471	3.18233	-6.0774	1.95443e-09	1.29076e-06	11.1343
acute_cd4	OLINK_TNFRSF9	CALM2	OLINK_TNFRSF9	-0.0876313	-0.115951	-0.0593115	8.40974	-6.07475	1.98547e-09	1.29076e-06	11.1195
acute_cd4	OLINK_TNFRSF9	IFI44L	OLINK_TNFRSF9	-0.538977	-0.71383	-0.364123	6.01468	-6.05138	2.28033e-09	1.3558e-06	10.989
acute_cd4	OLINK_TNFRSF9	HERC6	OLINK_TNFRSF9	-0.348391	-0.461449	-0.235333	3.81234	-6.04956	2.30503e-09	1.3558e-06	10.9789
acute_cd4	OLINK_TNFRSF9	PRR13	OLINK_TNFRSF9	-0.0750135	-0.0994128	-0.0506141	8.35409	-6.03559	2.50332e-09	1.4055e-06	10.9012
acute_cd4	OLINK_TNFRSF9	IFI16	OLINK_TNFRSF9	-0.191839	-0.254358	-0.12932	6.57841	-6.02402	2.68012e-09	1.43934e-06	10.8369
acute_cd4	OLINK_TNFRSF9	IFIT3	OLINK_TNFRSF9	-0.552993	-0.733792	-0.372194	4.28683	-6.00458	3.00496e-09	1.46675e-06	10.7291
acute_cd4	OLINK_TNFRSF9	OAS1	OLINK_TNFRSF9	-0.430011	-0.570616	-0.289406	5.03781	-6.00395	3.0161e-09	1.46675e-06	10.7257
acute_cd4	OLINK_TNFSF10	LY6E	OLINK_TNFSF10	0.596341	0.514626	0.678055	9.37884	14.327	2.8656e-41	3.53959e-37	82.7005
acute_cd4	OLINK_TNFSF10	ISG15	OLINK_TNFSF10	1.08032	0.928132	1.23251	7.61733	13.9358	2.27496e-39	9.4503e-36	78.4049
acute_cd4	OLINK_TNFSF10	DRAP1	OLINK_TNFSF10	0.353133	0.303383	0.402882	7.83801	13.935	2.29525e-39	9.4503e-36	78.3962
acute_cd4	OLINK_TNFSF10	IFI6	OLINK_TNFSF10	1.05851	0.904766	1.21224	7.53866	13.5166	2.28702e-37	7.06233e-34	73.878
acute_cd4	OLINK_TNFSF10	IFITM1	OLINK_TNFSF10	0.407027	0.347712	0.466342	11.7056	13.4716	3.73199e-37	9.21952e-34	73.3973
acute_cd4	OLINK_TNFSF10	CMPK2	OLINK_TNFSF10	1.3682	1.167	1.56941	3.38448	13.3496	1.40215e-36	2.88657e-33	72.0977
acute_cd4	OLINK_TNFSF10	EIF2AK2	OLINK_TNFSF10	0.787448	0.66586	0.909036	6.50797	12.7142	1.22633e-33	2.16395e-30	65.4486
acute_cd4	OLINK_TNFSF10	LAMP3	OLINK_TNFSF10	1.16751	0.985109	1.34991	1.63694	12.566	5.77944e-33	8.92345e-30	63.9272
acute_cd4	OLINK_TNFSF10	ISG20	OLINK_TNFSF10	0.442944	0.373091	0.512797	8.5143	12.4486	1.95695e-32	2.6858e-29	62.7303
acute_cd4	OLINK_TNFSF10	USP18	OLINK_TNFSF10	1.19944	1.00922	1.38966	3.44896	12.3791	4.01605e-32	4.96062e-29	62.0248
acute_cd4	OLINK_TNFSF10	IFI44L	OLINK_TNFSF10	1.44545	1.2116	1.67931	6.01468	12.1344	4.93743e-31	5.54428e-28	59.563
acute_cd4	OLINK_TNFSF10	HSH2D	OLINK_TNFSF10	0.693019	0.579936	0.806101	4.74904	12.0312	1.4095e-30	1.45084e-27	58.5339
acute_cd4	OLINK_TNFSF10	IFI44	OLINK_TNFSF10	0.84113	0.702864	0.979396	5.15826	11.9428	3.44308e-30	3.27145e-27	57.6577
acute_cd4	OLINK_TNFSF10	OAS3	OLINK_TNFSF10	1.00723	0.841503	1.17296	4.33301	11.9315	3.85755e-30	3.40346e-27	57.5462
acute_cd4	OLINK_TNFSF10	STAT1	OLINK_TNFSF10	0.765994	0.637711	0.894277	6.76692	11.7224	3.13504e-29	2.5816e-26	55.4911
acute_cd4	OLINK_TNFSF10	IFI35	OLINK_TNFSF10	0.686723	0.571648	0.801798	5.6461	11.7155	3.35864e-29	2.59287e-26	55.4236
acute_cd4	OLINK_TNFSF10	OAS1	OLINK_TNFSF10	1.13592	0.945195	1.32665	5.03781	11.692	4.24044e-29	3.08105e-26	55.1949
acute_cd4	OLINK_TNFSF10	IRF7	OLINK_TNFSF10	0.916896	0.761586	1.07221	6.17432	11.5899	1.16672e-28	8.00626e-26	54.2023
acute_cd4	OLINK_TNFSF10	TRIM22	OLINK_TNFSF10	0.568276	0.471967	0.664585	7.12212	11.5838	1.2391e-28	8.05545e-26	54.1433
acute_cd4	OLINK_TNFSF10	SP100	OLINK_TNFSF10	0.441531	0.366194	0.516868	7.51455	11.5057	2.6749e-28	1.65202e-25	53.3887
acute_cd4	OLINK_TNFSF10	RSAD2	OLINK_TNFSF10	1.34567	1.11498	1.57636	3.2744	11.4518	4.54336e-28	2.67236e-25	52.8692
acute_cd4	OLINK_TNFSF10	IFIT3	OLINK_TNFSF10	1.44572	1.19734	1.6941	4.28683	11.4268	5.79966e-28	3.25625e-25	52.6298
acute_cd4	OLINK_TNFSF10	PLSCR1	OLINK_TNFSF10	0.792435	0.654948	0.929923	5.25401	11.3151	1.7241e-27	9.25918e-25	51.5616
acute_cd4	OLINK_TNFSF10	MX1	OLINK_TNFSF10	0.980128	0.809451	1.15081	6.24266	11.2737	2.57755e-27	1.32658e-24	51.1674
acute_cd4	OLINK_TNFSF10	IFIT1	OLINK_TNFSF10	1.44283	1.18688	1.69879	3.18233	11.0665	1.89691e-26	9.37226e-24	49.2108
acute_cd4	OLINK_TNFSF11	PRDM1	OLINK_TNFSF11	-0.343531	-0.4514	-0.235662	6.71428	-6.25214	6.83764e-10	8.44585e-06	11.1584
acute_cd4	OLINK_TNFSF11	NOG	OLINK_TNFSF11	0.37236	0.233539	0.511181	0.818059	5.26583	1.83091e-07	0.00113077	6.36423
acute_cd4	OLINK_TNFSF11	ADGRE5	OLINK_TNFSF11	-0.178069	-0.252036	-0.104102	7.15575	-4.72615	2.73898e-06	0.0112773	4.06067
acute_cd4	OLINK_TNFSF11	UFD1	OLINK_TNFSF11	-0.134318	-0.194803	-0.0738321	6.28458	-4.35954	1.48789e-05	0.0404936	2.62867
acute_cd4	OLINK_TNFSF11	BAX	OLINK_TNFSF11	-0.150737	-0.218958	-0.0825168	7.24893	-4.33775	1.63915e-05	0.0404936	2.54702
acute_cd4	OLINK_TNFSF11	BATF	OLINK_TNFSF11	-0.214183	-0.313619	-0.114746	5.93291	-4.22859	2.64608e-05	0.0479877	2.14362
acute_cd4	OLINK_TNFSF11	JPT1	OLINK_TNFSF11	-0.150762	-0.221337	-0.0801874	6.73837	-4.19374	3.07631e-05	0.0479877	2.0169
acute_cd4	OLINK_TNFSF11	GPRIN3	OLINK_TNFSF11	-0.170565	-0.250455	-0.0906747	6.12335	-4.19136	3.10801e-05	0.0479877	2.00828
acute_cd4	OLINK_TNFSF11	CH25H	OLINK_TNFSF11	-0.52077	-0.766379	-0.27516	2.06754	-4.16255	3.51727e-05	0.0482725	1.9043
acute_cd4	OLINK_TNFSF11	SELENOT	OLINK_TNFSF11	-0.138805	-0.204667	-0.072944	6.7808	-4.13746	3.91491e-05	0.0483569	1.81432
acute_cd4	OLINK_TNFSF11	PDIA6	OLINK_TNFSF11	-0.129367	-0.191667	-0.0670674	7.07027	-4.07658	5.06504e-05	0.0529699	1.59813
acute_cd4	OLINK_TNFSF11	RPL34	OLINK_TNFSF11	0.0969795	0.0502334	0.143726	12.7502	4.0728	5.14604e-05	0.0529699	1.58482
acute_cd4	OLINK_TNFSF11	KLF6	OLINK_TNFSF11	-0.155995	-0.231713	-0.0802763	8.96912	-4.04452	5.79323e-05	0.0550446	1.48549
acute_cd4	OLINK_TNFSF11	LDHA	OLINK_TNFSF11	-0.0985582	-0.147166	-0.0499504	8.51264	-3.98057	7.5524e-05	0.0659877	1.26339
acute_cd4	OLINK_TNFSF11	GNG2	OLINK_TNFSF11	-0.139795	-0.209207	-0.0703822	6.7715	-3.95378	8.43081e-05	0.0659877	1.17133
acute_cd4	OLINK_TNFSF11	TMBIM6	OLINK_TNFSF11	-0.10753	-0.160967	-0.0540923	8.31411	-3.95042	8.54763e-05	0.0659877	1.15982
acute_cd4	OLINK_TNFSF11	MDS2	OLINK_TNFSF11	0.360596	0.178276	0.542916	3.12985	3.88281	0.000112486	0.081731	0.930347
acute_cd4	OLINK_TNFSF11	TPI1	OLINK_TNFSF11	-0.0948875	-0.143286	-0.0464887	8.228	-3.84887	0.000128913	0.0884629	0.816581
acute_cd4	OLINK_TNFSF11	PIM1	OLINK_TNFSF11	-0.199524	-0.302287	-0.0967611	7.99587	-3.81169	0.000149496	0.0926452	0.693057
acute_cd4	OLINK_TNFSF11	TMEM59	OLINK_TNFSF11	-0.09006	-0.136599	-0.0435215	7.85461	-3.79908	0.000157156	0.0926452	0.651418
acute_cd4	OLINK_TNFSF11	LAMTOR1	OLINK_TNFSF11	-0.0823673	-0.125036	-0.0396984	7.06584	-3.78968	0.000163108	0.0926452	0.62045
acute_cd4	OLINK_TNFSF11	SOCS3	OLINK_TNFSF11	-0.322761	-0.490403	-0.155119	6.84922	-3.7797	0.000169654	0.0926452	0.587676
acute_cd4	OLINK_TNFSF11	DDIT4	OLINK_TNFSF11	-0.173777	-0.264347	-0.0832075	8.15899	-3.76676	0.000178513	0.0926452	0.545297
acute_cd4	OLINK_TNFSF11	AGTRAP	OLINK_TNFSF11	-0.188788	-0.287236	-0.0903391	5.91552	-3.76463	0.00018001	0.0926452	0.538346
acute_cd4	OLINK_TNFSF11	PTGER2	OLINK_TNFSF11	-0.177662	-0.271016	-0.0843083	7.19584	-3.73612	0.000201258	0.0994374	0.445508
acute_cd4	OLINK_TNFSF12	RSAD2	OLINK_TNFSF12	-0.772948	-1.01956	-0.526332	3.2744	-6.15301	1.2446e-09	1.53733e-05	11.4757
acute_cd4	OLINK_TNFSF12	IFITM1	OLINK_TNFSF12	-0.196265	-0.261696	-0.130835	11.7056	-5.88874	5.9023e-09	2.67505e-05	10.031
acute_cd4	OLINK_TNFSF12	PHF11	OLINK_TNFSF12	-0.236764	-0.316197	-0.157331	6.66122	-5.85157	7.31231e-09	2.67505e-05	9.8324
acute_cd4	OLINK_TNFSF12	SNX6	OLINK_TNFSF12	-0.136958	-0.18314	-0.0907761	7.2412	-5.82202	8.66271e-09	2.67505e-05	9.67532
acute_cd4	OLINK_TNFSF12	MX2	OLINK_TNFSF12	-0.443003	-0.593787	-0.292219	5.58777	-5.7678	1.1799e-08	2.91483e-05	9.38903
acute_cd4	OLINK_TNFSF12	ISG20	OLINK_TNFSF12	-0.220025	-0.295621	-0.144429	8.5143	-5.71387	1.60051e-08	3.29492e-05	9.10666
acute_cd4	OLINK_TNFSF12	IFI6	OLINK_TNFSF12	-0.48978	-0.660384	-0.319176	7.53866	-5.636	2.47502e-08	4.36736e-05	8.70316
acute_cd4	OLINK_TNFSF12	EIF2AK2	OLINK_TNFSF12	-0.378302	-0.511943	-0.244661	6.50797	-5.55721	3.82669e-08	5.23896e-05	8.30012
acute_cd4	OLINK_TNFSF12	LY6E	OLINK_TNFSF12	-0.260354	-0.352595	-0.168112	9.37884	-5.54112	4.1801e-08	5.23896e-05	8.21845
acute_cd4	OLINK_TNFSF12	OAS1	OLINK_TNFSF12	-0.581241	-0.787268	-0.375213	5.03781	-5.53847	4.24138e-08	5.23896e-05	8.20499
acute_cd4	OLINK_TNFSF12	IFI44L	OLINK_TNFSF12	-0.720001	-0.976377	-0.463625	6.01468	-5.51334	4.86648e-08	5.46462e-05	8.07791
acute_cd4	OLINK_TNFSF12	BST2	OLINK_TNFSF12	-0.286121	-0.388947	-0.183295	7.4713	-5.46266	6.41073e-08	6.59878e-05	7.82326
acute_cd4	OLINK_TNFSF12	RPL3	OLINK_TNFSF12	0.137891	0.0881121	0.187669	11.8372	5.43815	7.31899e-08	6.85836e-05	7.70087
acute_cd4	OLINK_TNFSF12	GBP1	OLINK_TNFSF12	-0.366045	-0.498459	-0.23363	5.4285	-5.42697	7.7734e-08	6.85836e-05	7.64524
acute_cd4	OLINK_TNFSF12	SP100	OLINK_TNFSF12	-0.224595	-0.306329	-0.142862	7.51455	-5.3946	9.24965e-08	7.60274e-05	7.48471
acute_cd4	OLINK_TNFSF12	C11orf58	OLINK_TNFSF12	-0.0857418	-0.117036	-0.0544476	7.69459	-5.37881	1.00651e-07	7.60274e-05	7.40671
acute_cd4	OLINK_TNFSF12	IFI35	OLINK_TNFSF12	-0.342078	-0.467099	-0.217056	5.6461	-5.37155	1.04636e-07	7.60274e-05	7.37088
acute_cd4	OLINK_TNFSF12	UBE2L6	OLINK_TNFSF12	-0.255753	-0.34946	-0.162047	7.27224	-5.35811	1.12405e-07	7.71345e-05	7.30479
acute_cd4	OLINK_TNFSF12	IFIT1	OLINK_TNFSF12	-0.732819	-1.00563	-0.460005	3.18233	-5.27337	1.75983e-07	0.000112378	6.89131
acute_cd4	OLINK_TNFSF12	PLSCR1	OLINK_TNFSF12	-0.394845	-0.542015	-0.247674	5.25401	-5.26701	1.81959e-07	0.000112378	6.86052
acute_cd4	OLINK_TNFSF12	SP110	OLINK_TNFSF12	-0.203218	-0.279258	-0.127178	7.02396	-5.2466	2.02498e-07	0.00011729	6.76194
acute_cd4	OLINK_TNFSF12	PARP9	OLINK_TNFSF12	-0.375747	-0.516504	-0.23499	5.48622	-5.24064	2.08905e-07	0.00011729	6.73323
acute_cd4	OLINK_TNFSF12	LAMP3	OLINK_TNFSF12	-0.52992	-0.729285	-0.330555	1.63694	-5.21819	2.34856e-07	0.000119029	6.62533
acute_cd4	OLINK_TNFSF12	TGM1	OLINK_TNFSF12	-0.360025	-0.495545	-0.224505	0.82518	-5.21541	2.38277e-07	0.000119029	6.612
acute_cd4	OLINK_TNFSF12	RBCK1	OLINK_TNFSF12	-0.153807	-0.211726	-0.0958879	6.65181	-5.2133	2.4091e-07	0.000119029	6.60188
acute_cd4	OLINK_TNFSF13B	IFITM1	OLINK_TNFSF13B	0.266739	0.216263	0.317216	11.7056	10.3742	1.23459e-23	1.52497e-19	42.7096
acute_cd4	OLINK_TNFSF13B	LY6E	OLINK_TNFSF13B	0.371894	0.30045	0.443338	9.37884	10.2191	5.05606e-23	3.12262e-19	41.3411
acute_cd4	OLINK_TNFSF13B	XAF1	OLINK_TNFSF13B	0.70681	0.565001	0.848619	6.6761	9.78494	2.40701e-21	9.91046e-18	37.593
acute_cd4	OLINK_TNFSF13B	IRF7	OLINK_TNFSF13B	0.64313	0.511941	0.774319	6.17432	9.62412	9.74945e-21	3.01063e-17	36.2364
acute_cd4	OLINK_TNFSF13B	RPS27A	OLINK_TNFSF13B	-0.135912	-0.164804	-0.107019	12.6305	-9.23493	2.67565e-19	6.60992e-16	33.0256
acute_cd4	OLINK_TNFSF13B	EIF2AK2	OLINK_TNFSF13B	0.487776	0.382767	0.592785	6.50797	9.11909	7.02636e-19	1.44649e-15	32.0901
acute_cd4	OLINK_TNFSF13B	RPS4X	OLINK_TNFSF13B	-0.136813	-0.166452	-0.107173	12.2689	-9.06188	1.128e-18	1.99045e-15	31.6315
acute_cd4	OLINK_TNFSF13B	IFI44L	OLINK_TNFSF13B	0.919385	0.718354	1.12042	6.01468	8.97826	2.24363e-18	3.46416e-15	30.9655
acute_cd4	OLINK_TNFSF13B	IFI6	OLINK_TNFSF13B	0.6102	0.475924	0.744477	7.53866	8.92135	3.57276e-18	4.90341e-15	30.5149
acute_cd4	OLINK_TNFSF13B	RPS3	OLINK_TNFSF13B	-0.114976	-0.140408	-0.089543	12.59	-8.87508	5.206e-18	6.43045e-15	30.1503
acute_cd4	OLINK_TNFSF13B	PARP9	OLINK_TNFSF13B	0.494349	0.383451	0.605246	5.48622	8.75124	1.41538e-17	1.58935e-14	29.1819
acute_cd4	OLINK_TNFSF13B	SOD1	OLINK_TNFSF13B	0.118759	0.0919888	0.145529	8.74781	8.70912	1.98379e-17	2.04198e-14	28.8551
acute_cd4	OLINK_TNFSF13B	ISG15	OLINK_TNFSF13B	0.586798	0.452757	0.72084	7.61733	8.59425	4.94938e-17	4.70267e-14	27.9703
acute_cd4	OLINK_TNFSF13B	RPL34	OLINK_TNFSF13B	-0.138355	-0.170204	-0.106505	12.7502	-8.52805	8.3459e-17	6.888e-14	27.4647
acute_cd4	OLINK_TNFSF13B	PFDN5	OLINK_TNFSF13B	-0.0777865	-0.0956937	-0.0598793	10.2379	-8.52777	8.36464e-17	6.888e-14	27.4626
acute_cd4	OLINK_TNFSF13B	RPS14	OLINK_TNFSF13B	-0.144993	-0.178546	-0.11144	12.4001	-8.48347	1.18443e-16	9.1438e-14	27.126
acute_cd4	OLINK_TNFSF13B	BST2	OLINK_TNFSF13B	0.351754	0.270066	0.433443	7.4713	8.45351	1.49738e-16	1.08798e-13	26.8992
acute_cd4	OLINK_TNFSF13B	SHISA5	OLINK_TNFSF13B	0.241833	0.185568	0.298097	7.56247	8.43804	1.68967e-16	1.15949e-13	26.7824
acute_cd4	OLINK_TNFSF13B	TRIM22	OLINK_TNFSF13B	0.348848	0.266945	0.43075	7.12212	8.36178	3.05681e-16	1.98725e-13	26.209
acute_cd4	OLINK_TNFSF13B	RPS23	OLINK_TNFSF13B	-0.108889	-0.134563	-0.0832147	12.6168	-8.32615	4.02651e-16	2.48677e-13	25.9425
acute_cd4	OLINK_TNFSF13B	RPS3A	OLINK_TNFSF13B	-0.160866	-0.198882	-0.12285	12.211	-8.30724	4.65866e-16	2.74018e-13	25.8015
acute_cd4	OLINK_TNFSF13B	RPL3	OLINK_TNFSF13B	-0.167211	-0.206764	-0.127658	11.8372	-8.29936	4.95019e-16	2.77931e-13	25.7428
acute_cd4	OLINK_TNFSF13B	RPL27	OLINK_TNFSF13B	-0.123275	-0.15274	-0.0938088	10.329	-8.21322	9.58253e-16	4.93613e-13	25.1042
acute_cd4	OLINK_TNFSF13B	OAS1	OLINK_TNFSF13B	0.68594	0.52198	0.8499	5.03781	8.2131	9.59093e-16	4.93613e-13	25.1034
acute_cd4	OLINK_TNFSF13B	IFI35	OLINK_TNFSF13B	0.416613	0.316807	0.516419	5.6461	8.19474	1.10331e-15	5.45122e-13	24.968
acute_cd4	OLINK_TNFSF13	KLF6	OLINK_TNFSF13	0.287706	0.210886	0.364525	8.96912	7.35255	5.16317e-13	6.37754e-09	18.605
acute_cd4	OLINK_TNFSF13	NOG	OLINK_TNFSF13	-0.471115	-0.613569	-0.328661	0.818059	-6.49249	1.54721e-10	9.55556e-07	13.3295
acute_cd4	OLINK_TNFSF13	H3F3B	OLINK_TNFSF13	0.16051	0.108214	0.212807	10.8782	6.02542	2.65804e-09	1.0944e-05	10.7081
acute_cd4	OLINK_TNFSF13	CYTIP	OLINK_TNFSF13	0.157242	0.104194	0.21029	8.01379	5.81918	8.80446e-09	2.71882e-05	9.60661
acute_cd4	OLINK_TNFSF13	CD69	OLINK_TNFSF13	0.264145	0.171164	0.357127	9.20255	5.57706	3.43058e-08	8.4749e-05	8.35805
acute_cd4	OLINK_TNFSF13	SLC25A45	OLINK_TNFSF13	-0.413496	-0.560219	-0.266773	4.22295	-5.53263	4.37915e-08	9.0152e-05	8.13422
acute_cd4	OLINK_TNFSF13	IFITM1	OLINK_TNFSF13	0.212986	0.134641	0.291332	11.7056	5.33698	1.25776e-07	0.000172248	7.168
acute_cd4	OLINK_TNFSF13	ISG20	OLINK_TNFSF13	0.246904	0.155916	0.337892	8.5143	5.32724	1.32443e-07	0.000172248	7.12075
acute_cd4	OLINK_TNFSF13	IRF7	OLINK_TNFSF13	0.544062	0.343226	0.744899	6.17432	5.3182	1.38938e-07	0.000172248	7.07696
acute_cd4	OLINK_TNFSF13	PRDM1	OLINK_TNFSF13	0.305138	0.192192	0.418084	6.71428	5.30377	1.49947e-07	0.000172248	7.00721
acute_cd4	OLINK_TNFSF13	STK17B	OLINK_TNFSF13	0.183263	0.115374	0.251152	8.06688	5.29947	1.53395e-07	0.000172248	6.98642
acute_cd4	OLINK_TNFSF13	ADGRE5	OLINK_TNFSF13	0.205691	0.129052	0.282329	7.15575	5.26899	1.80083e-07	0.000185365	6.83976
acute_cd4	OLINK_TNFSF13	FBL	OLINK_TNFSF13	-0.164759	-0.228399	-0.101119	6.79571	-5.08247	4.7227e-07	0.000448729	5.95926
acute_cd4	OLINK_TNFSF13	YWHAZ	OLINK_TNFSF13	0.106775	0.0648716	0.148679	9.18765	5.00237	7.0791e-07	0.000624579	5.59019
acute_cd4	OLINK_TNFSF13	LINC02256	OLINK_TNFSF13	-0.351912	-0.490773	-0.213052	3.85543	-4.97524	8.10926e-07	0.000667771	5.46639
acute_cd4	OLINK_TNFSF13	AC016831.7	OLINK_TNFSF13	0.18812	0.11327	0.26297	6.3969	4.93402	9.956e-07	0.000753117	5.27953
acute_cd4	OLINK_TNFSF13	ZFP36	OLINK_TNFSF13	0.262633	0.157781	0.367484	9.04213	4.91738	1.08112e-06	0.000753117	5.2045
acute_cd4	OLINK_TNFSF13	RPS14	OLINK_TNFSF13	-0.12761	-0.178588	-0.0766326	12.4001	-4.91434	1.09748e-06	0.000753117	5.19083
acute_cd4	OLINK_TNFSF13	NAP1L1	OLINK_TNFSF13	-0.169111	-0.237691	-0.10053	7.87077	-4.84096	1.57349e-06	0.000965534	4.86303
acute_cd4	OLINK_TNFSF13	RPS17	OLINK_TNFSF13	-0.272474	-0.38308	-0.161868	5.79574	-4.83621	1.61035e-06	0.000965534	4.84198
acute_cd4	OLINK_TNFSF13	EIF2AK2	OLINK_TNFSF13	0.39444	0.234194	0.554687	6.50797	4.83227	1.64153e-06	0.000965534	4.82454
acute_cd4	OLINK_TNFSF13	BHLHE40	OLINK_TNFSF13	0.300175	0.177344	0.423006	5.907	4.7976	1.94251e-06	0.00109063	4.6715
acute_cd4	OLINK_TNFSF13	GNG2	OLINK_TNFSF13	0.17439	0.102596	0.246184	6.7715	4.76862	2.23419e-06	0.00116424	4.54438
acute_cd4	OLINK_TNFSF13	TPCN1	OLINK_TNFSF13	-0.381019	-0.537964	-0.224074	2.40946	-4.76604	2.26213e-06	0.00116424	4.53309
acute_cd4	OLINK_TNFSF13	RPS6	OLINK_TNFSF13	-0.121291	-0.171386	-0.0711957	11.842	-4.75326	2.40539e-06	0.00118845	4.47732
acute_cd4	OLINK_TNFSF14	RGS16	OLINK_TNFSF14	0.674249	0.522745	0.825752	3.08079	8.7369	1.58795e-17	1.96143e-13	28.6408
acute_cd4	OLINK_TNFSF14	AC016831.7	OLINK_TNFSF14	0.183664	0.134381	0.232948	6.3969	7.3162	6.64933e-13	4.10663e-09	18.5985
acute_cd4	OLINK_TNFSF14	LDHA	OLINK_TNFSF14	0.116398	0.083458	0.149339	8.51264	6.93707	8.7419e-12	3.59933e-08	16.175
acute_cd4	OLINK_TNFSF14	RHOH	OLINK_TNFSF14	0.147091	0.102788	0.191394	7.40506	6.51797	1.318e-10	4.06998e-07	13.6274
acute_cd4	OLINK_TNFSF14	STK17B	OLINK_TNFSF14	0.147961	0.102702	0.193219	8.06688	6.41808	2.46358e-10	6.08602e-07	13.0409
acute_cd4	OLINK_TNFSF14	ODF2L	OLINK_TNFSF14	-0.18088	-0.237461	-0.124299	5.72419	-6.27594	5.91473e-10	1.21765e-06	12.2203
acute_cd4	OLINK_TNFSF14	STAT1	OLINK_TNFSF14	-0.341861	-0.450882	-0.23284	6.76692	-6.15601	1.22235e-09	1.95723e-06	11.5407
acute_cd4	OLINK_TNFSF14	GAPDH	OLINK_TNFSF14	0.0986895	0.0671861	0.130193	10.6235	6.14995	1.26763e-09	1.95723e-06	11.5067
acute_cd4	OLINK_TNFSF14	ZFP36	OLINK_TNFSF14	0.214438	0.144692	0.284185	9.04213	6.03587	2.49926e-09	3.4301e-06	10.8718
acute_cd4	OLINK_TNFSF14	CD69	OLINK_TNFSF14	0.187959	0.125461	0.250456	9.20255	5.90418	5.39791e-09	5.65398e-06	10.1522
acute_cd4	OLINK_TNFSF14	SGK1	OLINK_TNFSF14	0.367419	0.245232	0.489606	4.62187	5.9033	5.42548e-09	5.65398e-06	10.1474
acute_cd4	OLINK_TNFSF14	SERF2	OLINK_TNFSF14	0.0636232	0.0424573	0.084789	10.4981	5.90117	5.49286e-09	5.65398e-06	10.1359
acute_cd4	OLINK_TNFSF14	BCL11B	OLINK_TNFSF14	-0.195512	-0.261023	-0.130001	5.79655	-5.85892	7.00947e-09	6.66008e-06	9.90822
acute_cd4	OLINK_TNFSF14	STX11	OLINK_TNFSF14	0.306237	0.203244	0.40923	4.01525	5.83726	7.93851e-09	7.00403e-06	9.79202
acute_cd4	OLINK_TNFSF14	TARBP1	OLINK_TNFSF14	-0.307392	-0.412072	-0.202713	3.21238	-5.7649	1.19954e-08	9.87779e-06	9.40679
acute_cd4	OLINK_TNFSF14	BHLHE40	OLINK_TNFSF14	0.23925	0.157275	0.321226	5.907	5.72965	1.46436e-08	1.13048e-05	9.22071
acute_cd4	OLINK_TNFSF14	LRRN3	OLINK_TNFSF14	-0.408244	-0.548438	-0.268051	1.7177	-5.71676	1.57472e-08	1.14417e-05	9.15295
acute_cd4	OLINK_TNFSF14	ISG15	OLINK_TNFSF14	-0.394086	-0.530146	-0.258026	7.61733	-5.68617	1.8701e-08	1.22828e-05	8.99264
acute_cd4	OLINK_TNFSF14	KLF6	OLINK_TNFSF14	0.151875	0.0994225	0.204327	8.96912	5.68434	1.88936e-08	1.22828e-05	8.98309
acute_cd4	OLINK_TNFSF14	UFC1	OLINK_TNFSF14	0.0695824	0.0454462	0.0937185	7.57303	5.65966	2.16913e-08	1.33501e-05	8.85437
acute_cd4	OLINK_TNFSF14	TRIM56	OLINK_TNFSF14	-0.256207	-0.345284	-0.16713	4.26533	-5.64657	2.33352e-08	1.33501e-05	8.78628
acute_cd4	OLINK_TNFSF14	GPRIN3	OLINK_TNFSF14	0.159374	0.10393	0.214817	6.12335	5.6432	2.37778e-08	1.33501e-05	8.76877
acute_cd4	OLINK_TNFSF14	SOCS3	OLINK_TNFSF14	0.333178	0.216989	0.449366	6.84922	5.62952	2.56586e-08	1.37404e-05	8.69783
acute_cd4	OLINK_TNFSF14	DRAP1	OLINK_TNFSF14	-0.129019	-0.174068	-0.083969	7.83801	-5.62237	2.66976e-08	1.37404e-05	8.66084
acute_cd4	OLINK_TNFSF14	PARP14	OLINK_TNFSF14	-0.245637	-0.331611	-0.159663	4.77743	-5.60898	2.8756e-08	1.40679e-05	8.59164
acute_cd4	OLINK_TNNI3	WDR83OS	OLINK_TNNI3	-0.0952868	-0.12507	-0.0655038	7.65277	-6.28092	5.73743e-10	7.08687e-06	12.2082
acute_cd4	OLINK_TNNI3	VCP	OLINK_TNNI3	-0.113003	-0.150576	-0.0754289	6.93333	-5.90422	5.39648e-09	2.53033e-05	10.1235
acute_cd4	OLINK_TNNI3	PLEK	OLINK_TNNI3	-0.323155	-0.431099	-0.21521	5.49193	-5.8772	6.30889e-09	2.53033e-05	9.97841
acute_cd4	OLINK_TNNI3	PIN1	OLINK_TNNI3	-0.0845795	-0.113052	-0.0561069	6.5443	-5.83173	8.19409e-09	2.53033e-05	9.73566
acute_cd4	OLINK_TNNI3	PPP1R7	OLINK_TNNI3	-0.088285	-0.118584	-0.0579861	6.36141	-5.7203	1.54357e-08	3.81324e-05	9.14807
acute_cd4	OLINK_TNNI3	CES1	OLINK_TNNI3	-0.314954	-0.425219	-0.204689	3.18477	-5.6075	2.89937e-08	5.96885e-05	8.56371
acute_cd4	OLINK_TNNI3	XRCC5	OLINK_TNNI3	-0.0948208	-0.128498	-0.0611441	7.23692	-5.52756	4.50259e-08	6.70455e-05	8.15606
acute_cd4	OLINK_TNNI3	DOK2	OLINK_TNNI3	-0.1169	-0.158478	-0.075322	6.63113	-5.51962	4.70239e-08	6.70455e-05	8.11586
acute_cd4	OLINK_TNNI3	ROCK1	OLINK_TNNI3	-0.105367	-0.14289	-0.0678433	6.36301	-5.51264	4.88512e-08	6.70455e-05	8.08057
acute_cd4	OLINK_TNNI3	BPTF	OLINK_TNNI3	-0.114049	-0.15489	-0.0732082	5.97731	-5.48219	5.76604e-08	6.90882e-05	7.92713
acute_cd4	OLINK_TNNI3	LBH	OLINK_TNNI3	-0.138754	-0.18855	-0.0889574	6.63655	-5.47024	6.15261e-08	6.90882e-05	7.86708
acute_cd4	OLINK_TNNI3	SRPK2	OLINK_TNNI3	-0.0923118	-0.125785	-0.0588389	6.18172	-5.41406	8.33266e-08	8.57708e-05	7.58651
acute_cd4	OLINK_TNNI3	S1PR5	OLINK_TNNI3	-0.317601	-0.434485	-0.200718	4.3227	-5.33442	1.27493e-07	0.000121138	7.19337
acute_cd4	OLINK_TNNI3	HLA-F	OLINK_TNNI3	-0.0970569	-0.133368	-0.0607453	7.48619	-5.24735	2.01709e-07	0.000176552	6.76967
acute_cd4	OLINK_TNNI3	DCTN3	OLINK_TNNI3	-0.0720363	-0.0990471	-0.0450255	6.89398	-5.23567	2.14401e-07	0.000176552	6.71334
acute_cd4	OLINK_TNNI3	TAOK3	OLINK_TNNI3	-0.0880641	-0.121324	-0.0548043	6.30693	-5.19803	2.60798e-07	0.000201336	6.53257
acute_cd4	OLINK_TNNI3	ARRB2	OLINK_TNNI3	-0.0809674	-0.111667	-0.0502679	7.17553	-5.17771	2.8974e-07	0.00020734	6.43549
acute_cd4	OLINK_TNNI3	SCAND1	OLINK_TNNI3	-0.08375	-0.115554	-0.0519456	7.7361	-5.1696	3.02147e-07	0.00020734	6.39682
acute_cd4	OLINK_TNNI3	IQGAP2	OLINK_TNNI3	-0.123472	-0.170521	-0.0764239	5.86564	-5.15209	3.30694e-07	0.000213013	6.31356
acute_cd4	OLINK_TNNI3	LYPLA2	OLINK_TNNI3	-0.114102	-0.157649	-0.0705549	5.85732	-5.14391	3.44904e-07	0.000213013	6.27476
acute_cd4	OLINK_TNNI3	KIF21A	OLINK_TNNI3	-0.193169	-0.267709	-0.118629	3.79026	-5.08754	4.60231e-07	0.000270703	6.00888
acute_cd4	OLINK_TNNI3	TNIK	OLINK_TNNI3	-0.122373	-0.169911	-0.0748351	5.56348	-5.05363	5.46715e-07	0.000306956	5.85025
acute_cd4	OLINK_TNNI3	ORAI1	OLINK_TNNI3	-0.151895	-0.211028	-0.0927628	5.70915	-5.04286	5.77331e-07	0.000310052	5.80007
acute_cd4	OLINK_TNNI3	SYTL1	OLINK_TNNI3	-0.10231	-0.14221	-0.0624089	6.99823	-5.03379	6.04389e-07	0.000311059	5.75789
acute_cd4	OLINK_TNNI3	PLOD1	OLINK_TNNI3	-0.234578	-0.326224	-0.142932	2.54212	-5.02498	6.31847e-07	0.000312183	5.71699
acute_cd4	OLINK_TNR	SMAD1	OLINK_TNR	0.336388	0.180315	0.492461	0.852423	4.23128	2.61543e-05	0.186927	1.83033
acute_cd4	OLINK_TNR	AC001226.2	OLINK_TNR	-0.215076	-0.316446	-0.113706	0.676054	-4.16526	3.47665e-05	0.186927	1.6074
acute_cd4	OLINK_TNR	NUCKS1	OLINK_TNR	-0.0776773	-0.114848	-0.0405067	7.2834	-4.10254	4.54001e-05	0.186927	1.39866
acute_cd4	OLINK_TNR	LDHA	OLINK_TNR	0.0802042	0.0400206	0.120388	8.51264	3.91838	9.74028e-05	0.30078	0.803155
acute_cd4	OLINK_TNR	CD101	OLINK_TNR	0.303909	0.147031	0.460786	1.57775	3.80314	0.000154654	0.382057	0.443744
acute_cd4	OLINK_TNR	ALG10	OLINK_TNR	0.227686	0.108608	0.346764	1.52046	3.75374	0.000187865	0.386752	0.292833
acute_cd4	OLINK_TNR	ADAM9	OLINK_TNR	-0.221726	-0.340969	-0.102484	1.1517	-3.65044	0.000280211	0.494452	-0.01668
acute_cd4	OLINK_TNR	NAP1L1	OLINK_TNR	-0.0997095	-0.154704	-0.0447153	7.87077	-3.55941	0.000395413	0.610517	-0.282532
acute_cd4	OLINK_TNR	SREBF1	OLINK_TNR	0.218943	0.0890437	0.348842	2.51449	3.3089	0.000981954	0.999016	-0.980854
acute_cd4	OLINK_TNR	NPC2	OLINK_TNR	-0.117485	-0.187575	-0.0473952	6.29387	-3.29069	0.00104679	0.999016	-1.0297
acute_cd4	OLINK_TNR	PPIG	OLINK_TNR	-0.0826796	-0.132726	-0.0326334	6.96285	-3.24329	0.00123458	0.999016	-1.15561
acute_cd4	OLINK_TNR	MORN4	OLINK_TNR	0.16938	0.0663667	0.272393	0.708443	3.22796	0.00130172	0.999016	-1.19596
acute_cd4	OLINK_TNR	SLFN13	OLINK_TNR	-0.208957	-0.337676	-0.0802375	2.40305	-3.18693	0.00149835	0.999016	-1.30305
acute_cd4	OLINK_TNR	RFX5	OLINK_TNR	0.194528	0.0740799	0.314977	3.36251	3.17059	0.00158398	0.999016	-1.3453
acute_cd4	OLINK_TNR	LRRC42	OLINK_TNR	0.186631	0.0702859	0.302975	2.80418	3.14916	0.00170319	0.999016	-1.40043
acute_cd4	OLINK_TNR	BEX2	OLINK_TNR	-0.122604	-0.199176	-0.0460317	5.5874	-3.14335	0.00173695	0.999016	-1.41533
acute_cd4	OLINK_TNR	DCXR	OLINK_TNR	0.0972227	0.0359317	0.158514	6.79056	3.11408	0.0019163	0.999016	-1.48988
acute_cd4	OLINK_TNR	ZBTB20	OLINK_TNR	-0.11117	-0.181276	-0.0410636	5.57252	-3.11308	0.00192275	0.999016	-1.49243
acute_cd4	OLINK_TNR	SLC5A2	OLINK_TNR	0.183965	0.0668346	0.301096	1.11623	3.08336	0.0021228	0.999016	-1.56742
acute_cd4	OLINK_TNR	ASMTL-AS1	OLINK_TNR	-0.141091	-0.231147	-0.0510349	0.600962	-3.07571	0.00217732	0.999016	-1.58662
acute_cd4	OLINK_TNR	TNRC6B	OLINK_TNR	-0.0668405	-0.109656	-0.0240246	6.72548	-3.06474	0.00225774	0.999016	-1.61407
acute_cd4	OLINK_TNR	MAP1LC3B	OLINK_TNR	0.0651025	0.0230744	0.107131	7.12648	3.041	0.00244111	0.999016	-1.67311
acute_cd4	OLINK_TNR	MTHFR	OLINK_TNR	-0.196797	-0.325351	-0.0682432	2.66516	-3.00533	0.00274256	0.999016	-1.76102
acute_cd4	OLINK_TNR	GGNBP2	OLINK_TNR	-0.0909385	-0.150424	-0.031453	6.53732	-3.0012	0.00277954	0.999016	-1.77112
acute_cd4	OLINK_TNR	TRIM47	OLINK_TNR	0.216362	0.0747332	0.357991	2.33619	2.99908	0.00279874	0.999016	-1.77631
acute_cd4	OLINK_TNXB	KRR1	OLINK_TNXB	-0.147693	-0.212278	-0.0831085	6.03838	-4.48941	8.28107e-06	0.102288	2.14253
acute_cd4	OLINK_TNXB	CD69	OLINK_TNXB	-0.240402	-0.350062	-0.130742	9.20255	-4.30378	1.90474e-05	0.110592	1.55021
acute_cd4	OLINK_TNXB	TAGLN2	OLINK_TNXB	0.139509	0.0737015	0.205316	9.1581	4.16185	3.52775e-05	0.110592	1.11316
acute_cd4	OLINK_TNXB	SGK1	OLINK_TNXB	-0.452496	-0.666189	-0.238803	4.62187	-4.15704	3.60113e-05	0.110592	1.09858
acute_cd4	OLINK_TNXB	KLHL21	OLINK_TNXB	0.385406	0.201128	0.569683	2.19834	4.10586	4.47668e-05	0.110592	0.94455
acute_cd4	OLINK_TNXB	NBDY	OLINK_TNXB	-0.104414	-0.157176	-0.0516531	6.76583	-3.88511	0.000111444	0.22873	0.300839
acute_cd4	OLINK_TNXB	AC087645.2	OLINK_TNXB	-0.441792	-0.667215	-0.216369	2.15555	-3.8475	0.000129623	0.22873	0.194504
acute_cd4	OLINK_TNXB	ANXA1	OLINK_TNXB	0.157974	0.0753743	0.240573	9.25199	3.75462	0.000187218	0.289064	-0.0637923
acute_cd4	OLINK_TNXB	MSC	OLINK_TNXB	0.448359	0.211982	0.684737	2.52279	3.72373	0.000211208	0.289872	-0.148369
acute_cd4	OLINK_TNXB	GIMAP2	OLINK_TNXB	0.282098	0.130653	0.433544	5.48239	3.65681	0.000273461	0.322033	-0.329327
acute_cd4	OLINK_TNXB	SNRPB	OLINK_TNXB	-0.104863	-0.16156	-0.0481668	7.31703	-3.63099	0.000301787	0.322033	-0.398283
acute_cd4	OLINK_TNXB	PBXIP1	OLINK_TNXB	0.143965	0.0659239	0.222007	6.84403	3.62152	0.000312856	0.322033	-0.423472
acute_cd4	OLINK_TNXB	CYCS	OLINK_TNXB	-0.129607	-0.200881	-0.0583326	7.14333	-3.56989	0.000380192	0.361241	-0.559662
acute_cd4	OLINK_TNXB	NDUFA4	OLINK_TNXB	-0.0654395	-0.101887	-0.0289926	8.93066	-3.52482	0.000449825	0.379933	-0.67699
acute_cd4	OLINK_TNXB	ATP5MPL	OLINK_TNXB	-0.105354	-0.164457	-0.0462509	7.80121	-3.49945	0.000494115	0.379933	-0.742434
acute_cd4	OLINK_TNXB	AL118516.1	OLINK_TNXB	-0.292058	-0.455943	-0.128174	5.22349	-3.49857	0.000495724	0.379933	-0.744697
acute_cd4	OLINK_TNXB	RBPJ	OLINK_TNXB	0.209908	0.0916308	0.328185	5.29643	3.48407	0.0005229	0.379933	-0.781865
acute_cd4	OLINK_TNXB	COX8A	OLINK_TNXB	-0.0749628	-0.117559	-0.0323669	8.35724	-3.45491	0.000581843	0.399274	-0.856196
acute_cd4	OLINK_TNXB	POMK	OLINK_TNXB	0.316406	0.135838	0.496974	1.49175	3.44004	0.000614237	0.399319	-0.893874
acute_cd4	OLINK_TNXB	TPPP	OLINK_TNXB	0.286226	0.121567	0.450886	0.873943	3.41258	0.000678509	0.419047	-0.963029
acute_cd4	OLINK_TNXB	TRMT10C	OLINK_TNXB	-0.156226	-0.246974	-0.065477	5.72054	-3.37965	0.000763829	0.42658	-1.04525
acute_cd4	OLINK_TNXB	COX6C	OLINK_TNXB	-0.0710957	-0.112487	-0.0297044	9.10239	-3.37204	0.000784898	0.42658	-1.06413
acute_cd4	OLINK_TNXB	RGS16	OLINK_TNXB	-0.469311	-0.742811	-0.195812	3.08079	-3.36871	0.000794312	0.42658	-1.0724
acute_cd4	OLINK_TNXB	IKZF1	OLINK_TNXB	-0.0926973	-0.147235	-0.0381594	7.49773	-3.33678	0.000889888	0.441549	-1.15115
acute_cd4	OLINK_TNXB	AREG	OLINK_TNXB	-0.40303	-0.640496	-0.165563	5.42962	-3.33191	0.00090536	0.441549	-1.16309
acute_cd4	OLINK_TP53INP1	GIMAP4	OLINK_TP53INP1	-1.01872	-1.42652	-0.610919	7.41135	-4.90418	1.15394e-06	0.0142535	4.99912
acute_cd4	OLINK_TP53INP1	MPLKIP	OLINK_TP53INP1	-0.752984	-1.06344	-0.442526	5.1136	-4.76148	2.31232e-06	0.0142809	4.38835
acute_cd4	OLINK_TP53INP1	S100A11	OLINK_TP53INP1	-0.816579	-1.16116	-0.472002	8.67787	-4.65234	3.8877e-06	0.0160069	3.93262
acute_cd4	OLINK_TP53INP1	EIF1	OLINK_TP53INP1	0.405515	0.230826	0.580205	11.0404	4.55721	6.06252e-06	0.0187211	3.5435
acute_cd4	OLINK_TP53INP1	ICAM2	OLINK_TP53INP1	-0.740153	-1.06637	-0.413936	6.8483	-4.45425	9.71893e-06	0.0219221	3.13085
acute_cd4	OLINK_TP53INP1	MED16	OLINK_TP53INP1	-0.74547	-1.07553	-0.415416	4.73319	-4.43408	1.06487e-05	0.0219221	3.05105
acute_cd4	OLINK_TP53INP1	PDCD6	OLINK_TP53INP1	-0.387936	-0.561102	-0.214769	6.83261	-4.398	1.25276e-05	0.0219892	2.90919
acute_cd4	OLINK_TP53INP1	SNX27	OLINK_TP53INP1	-0.896294	-1.299	-0.493584	3.94298	-4.36935	1.42417e-05	0.0219892	2.79729
acute_cd4	OLINK_TP53INP1	CHCHD1	OLINK_TP53INP1	-0.762931	-1.10853	-0.417332	4.89867	-4.33383	1.66789e-05	0.0228909	2.65954
acute_cd4	OLINK_TP53INP1	TRAC	OLINK_TP53INP1	-0.522032	-0.762535	-0.281529	7.09748	-4.26123	2.29558e-05	0.0262397	2.38129
acute_cd4	OLINK_TP53INP1	PCIF1	OLINK_TP53INP1	0.424872	0.228944	0.6208	6.26414	4.25716	2.33676e-05	0.0262397	2.36581
acute_cd4	OLINK_TP53INP1	PSMB8-AS1	OLINK_TP53INP1	-0.585681	-0.858236	-0.313125	6.00341	-4.21856	2.76362e-05	0.0284469	2.21983
acute_cd4	OLINK_TP53INP1	GPR171	OLINK_TP53INP1	-0.849263	-1.24812	-0.450408	5.05091	-4.18009	3.26237e-05	0.0309975	2.07559
acute_cd4	OLINK_TP53INP1	ZC3HAV1L	OLINK_TP53INP1	-0.693907	-1.02335	-0.364459	0.533532	-4.13498	3.95642e-05	0.0334463	1.90803
acute_cd4	OLINK_TP53INP1	PDGFB	OLINK_TP53INP1	-0.883516	-1.30361	-0.46342	0.915407	-4.12881	4.06165e-05	0.0334463	1.88524
acute_cd4	OLINK_TP53INP1	LY9	OLINK_TP53INP1	-0.617462	-0.912217	-0.322708	5.76573	-4.11253	4.35218e-05	0.0335988	1.82528
acute_cd4	OLINK_TP53INP1	TMCO1	OLINK_TP53INP1	-0.556042	-0.826714	-0.28537	6.00882	-4.03295	6.07955e-05	0.0423132	1.53546
acute_cd4	OLINK_TP53INP1	ORMDL2	OLINK_TP53INP1	-0.720457	-1.07181	-0.3691	4.85	-4.02549	6.27119e-05	0.0423132	1.50858
acute_cd4	OLINK_TP53INP1	ABCF1	OLINK_TP53INP1	-0.63384	-0.943698	-0.323981	5.14956	-4.01582	6.52823e-05	0.0423132	1.47379
acute_cd4	OLINK_TP53INP1	TMEM179B	OLINK_TP53INP1	-0.441461	-0.658123	-0.224799	6.21917	-4.00008	6.96829e-05	0.0423132	1.41731
acute_cd4	OLINK_TP53INP1	LARS	OLINK_TP53INP1	-0.663799	-0.99021	-0.337388	5.43553	-3.99237	7.19379e-05	0.0423132	1.38974
acute_cd4	OLINK_TP53INP1	TLR3	OLINK_TP53INP1	-0.873584	-1.30648	-0.440686	0.972115	-3.96166	8.1627e-05	0.0445094	1.28042
acute_cd4	OLINK_TP53INP1	N4BP2L2	OLINK_TP53INP1	-0.382177	-0.571858	-0.192497	7.20663	-3.95549	8.37176e-05	0.0445094	1.25856
acute_cd4	OLINK_TP53INP1	SH3BP5L	OLINK_TP53INP1	-0.986804	-1.47755	-0.496053	1.96438	-3.94756	8.64819e-05	0.0445094	1.23047
acute_cd4	OLINK_TP53INP1	SNX20	OLINK_TP53INP1	-0.750433	-1.12588	-0.374989	4.63698	-3.92397	9.52148e-05	0.0463696	1.14732
acute_cd4	OLINK_TP53	PNPLA2	OLINK_TP53	-0.270394	-0.392566	-0.148221	6.42719	-4.34492	1.58783e-05	0.196129	1.56658
acute_cd4	OLINK_TP53	CCDC120	OLINK_TP53	-0.306829	-0.457676	-0.155982	1.30633	-3.99317	7.16999e-05	0.429099	0.5208
acute_cd4	OLINK_TP53	CENPX	OLINK_TP53	-0.133776	-0.201087	-0.0664657	5.77546	-3.90171	0.000104218	0.429099	0.262534
acute_cd4	OLINK_TP53	CD101	OLINK_TP53	0.381525	0.175418	0.587631	1.57775	3.63404	0.000298308	0.714195	-0.460555
acute_cd4	OLINK_TP53	DALRD3	OLINK_TP53	-0.229012	-0.353489	-0.104536	4.74186	-3.61186	0.000324535	0.714195	-0.518267
acute_cd4	OLINK_TP53	LRIG1	OLINK_TP53	-0.284083	-0.447473	-0.120692	2.77651	-3.41332	0.000676684	0.714195	-1.01985
acute_cd4	OLINK_TP53	P2RY14	OLINK_TP53	-0.216933	-0.342328	-0.0915389	0.622058	-3.39631	0.00071949	0.714195	-1.06157
acute_cd4	OLINK_TP53	TAGLN2	OLINK_TP53	0.101227	0.0425878	0.159867	9.1581	3.38896	0.000738737	0.714195	-1.07952
acute_cd4	OLINK_TP53	CCDC85B	OLINK_TP53	-0.236476	-0.37487	-0.0980816	7.47194	-3.3545	0.00083559	0.714195	-1.16323
acute_cd4	OLINK_TP53	ATN1	OLINK_TP53	-0.27416	-0.436773	-0.111547	2.69568	-3.30984	0.000978701	0.714195	-1.27048
acute_cd4	OLINK_TP53	ATP2A1-AS1	OLINK_TP53	-0.267624	-0.428579	-0.106669	1.62345	-3.26422	0.00114811	0.714195	-1.37862
acute_cd4	OLINK_TP53	KHSRP	OLINK_TP53	-0.209693	-0.336387	-0.0829985	3.89095	-3.24927	0.00120931	0.714195	-1.41375
acute_cd4	OLINK_TP53	SIN3B	OLINK_TP53	-0.26547	-0.426052	-0.104888	3.00263	-3.24548	0.00122529	0.714195	-1.42263
acute_cd4	OLINK_TP53	ACP2	OLINK_TP53	-0.278003	-0.446644	-0.109362	2.63894	-3.23627	0.00126493	0.714195	-1.44415
acute_cd4	OLINK_TP53	ZFAND3	OLINK_TP53	-0.235542	-0.378652	-0.0924328	4.01893	-3.23117	0.00128741	0.714195	-1.45606
acute_cd4	OLINK_TP53	CDA	OLINK_TP53	-0.255435	-0.411277	-0.0995928	0.93015	-3.21776	0.00134822	0.714195	-1.48725
acute_cd4	OLINK_TP53	HNRNPAB	OLINK_TP53	-0.249361	-0.402023	-0.0966993	4.91634	-3.20669	0.00140045	0.714195	-1.51292
acute_cd4	OLINK_TP53	BICD2	OLINK_TP53	-0.273198	-0.440692	-0.105704	2.94827	-3.20212	0.00142257	0.714195	-1.5235
acute_cd4	OLINK_TP53	TLR4	OLINK_TP53	-0.239712	-0.386773	-0.0926512	0.71296	-3.20001	0.00143286	0.714195	-1.52836
acute_cd4	OLINK_TP53	LYSMD2	OLINK_TP53	-0.295967	-0.477739	-0.114194	4.28875	-3.19649	0.00145022	0.714195	-1.53649
acute_cd4	OLINK_TP53	RBM47	OLINK_TP53	-0.252439	-0.407551	-0.0973279	0.820339	-3.19501	0.00145757	0.714195	-1.5399
acute_cd4	OLINK_TP53	CREB5	OLINK_TP53	-0.231286	-0.374083	-0.0884893	0.699039	-3.17973	0.00153556	0.714195	-1.57507
acute_cd4	OLINK_TP53	TERF2IP	OLINK_TP53	-0.115978	-0.18771	-0.0442469	6.97792	-3.17414	0.00156502	0.714195	-1.58789
acute_cd4	OLINK_TP53	IPO9-AS1	OLINK_TP53	-0.228133	-0.369694	-0.0865719	1.0686	-3.16376	0.00162114	0.714195	-1.61164
acute_cd4	OLINK_TP53	ZNF324B	OLINK_TP53	-0.218775	-0.355369	-0.0821807	0.792477	-3.1443	0.00173137	0.714195	-1.65596
acute_cd4	OLINK_TPMT	ARHGAP33	OLINK_TPMT	-0.154846	-0.245768	-0.0639251	1.35928	-3.34345	0.000869081	0.999952	-0.765985
acute_cd4	OLINK_TPMT	SEC31B	OLINK_TPMT	-0.165218	-0.264787	-0.0656495	2.16998	-3.25757	0.00117495	0.999952	-1.01278
acute_cd4	OLINK_TPMT	MT-ND2	OLINK_TPMT	-0.0754637	-0.121471	-0.0294569	9.71678	-3.22014	0.00133726	0.999952	-1.11842
acute_cd4	OLINK_TPMT	CD109	OLINK_TPMT	0.123476	0.043302	0.203649	0.693879	3.02349	0.00258508	0.999952	-1.65388
acute_cd4	OLINK_TPMT	MT-ND1	OLINK_TPMT	-0.0736071	-0.121634	-0.0255797	9.87705	-3.00877	0.00271202	0.999952	-1.69264
acute_cd4	OLINK_TPMT	SERTAD1	OLINK_TPMT	0.16934	0.0570362	0.281643	3.92689	2.96022	0.00317239	0.999952	-1.81919
acute_cd4	OLINK_TPMT	DPY19L2	OLINK_TPMT	0.108933	0.0360442	0.181822	0.591766	2.93398	0.00344992	0.999952	-1.88675
acute_cd4	OLINK_TPMT	ZNF565	OLINK_TPMT	0.141601	0.0467083	0.236494	1.68003	2.92949	0.00349955	0.999952	-1.89825
acute_cd4	OLINK_TPMT	MT-ND4L	OLINK_TPMT	-0.0774389	-0.12943	-0.0254474	10.1878	-2.92405	0.00356056	0.999952	-1.91216
acute_cd4	OLINK_TPMT	ZMYND12	OLINK_TPMT	0.108856	0.0350513	0.182661	0.621365	2.89552	0.00389683	0.999952	-1.98472
acute_cd4	OLINK_TPMT	DMGDH	OLINK_TPMT	-0.138443	-0.233495	-0.0433911	1.4714	-2.85936	0.00436439	0.999952	-2.07567
acute_cd4	OLINK_TPMT	BFSP2	OLINK_TPMT	0.129459	0.0402248	0.218693	0.857149	2.84813	0.00451962	0.999952	-2.10369
acute_cd4	OLINK_TPMT	ANO9	OLINK_TPMT	-0.132489	-0.224766	-0.0402115	3.96642	-2.81866	0.00495119	0.999952	-2.17671
acute_cd4	OLINK_TPMT	TSPAN10	OLINK_TPMT	0.109877	0.0331981	0.186556	0.626652	2.81313	0.00503626	0.999952	-2.19034
acute_cd4	OLINK_TPMT	Z93930.2	OLINK_TPMT	-0.112935	-0.193224	-0.032647	4.07338	-2.76144	0.00589726	0.999952	-2.31637
acute_cd4	OLINK_TPMT	GPANK1	OLINK_TPMT	-0.112362	-0.1928	-0.0319248	4.04839	-2.74234	0.00624778	0.999952	-2.36237
acute_cd4	OLINK_TPMT	AC114760.2	OLINK_TPMT	0.0892845	0.0238648	0.154704	0.509467	2.67933	0.00754084	0.999952	-2.51189
acute_cd4	OLINK_TPMT	TMEM99	OLINK_TPMT	0.148532	0.0392275	0.257837	2.28606	2.66772	0.00780378	0.999952	-2.53907
acute_cd4	OLINK_TPMT	NR4A3	OLINK_TPMT	0.16179	0.0410672	0.282512	1.34959	2.63101	0.0086904	0.999952	-2.62426
acute_cd4	OLINK_TPMT	TRAF1	OLINK_TPMT	-0.114612	-0.20014	-0.0290837	4.25488	-2.63075	0.0086969	0.999952	-2.62485
acute_cd4	OLINK_TPMT	UBXN7	OLINK_TPMT	-0.0933605	-0.16356	-0.0231615	4.23926	-2.6109	0.00921312	0.999952	-2.67041
acute_cd4	OLINK_TPMT	MT-ND3	OLINK_TPMT	-0.0773318	-0.135735	-0.0189281	10.7258	-2.59942	0.00952419	0.999952	-2.69662
acute_cd4	OLINK_TPMT	FOXK1	OLINK_TPMT	-0.131132	-0.230502	-0.0317625	3.03847	-2.59068	0.00976715	0.999952	-2.71649
acute_cd4	OLINK_TPMT	RALGPS1	OLINK_TPMT	-0.12984	-0.228233	-0.0314472	1.23708	-2.59062	0.00976889	0.999952	-2.71663
acute_cd4	OLINK_TPMT	AP002884.1	OLINK_TPMT	-0.149832	-0.263541	-0.0361219	3.98937	-2.58681	0.00987654	0.999952	-2.72527
acute_cd4	OLINK_TPP1	COX5B	OLINK_TPP1	0.107646	0.0850653	0.130226	8.67425	9.35884	9.427e-20	6.89785e-16	33.961
acute_cd4	OLINK_TPP1	IFITM1	OLINK_TPP1	0.26727	0.211085	0.323455	11.7056	9.33879	1.11688e-19	6.89785e-16	33.7974
acute_cd4	OLINK_TPP1	RPS14	OLINK_TPP1	-0.166611	-0.202962	-0.13026	12.4001	-8.99801	1.90819e-18	7.85666e-15	31.0593
acute_cd4	OLINK_TPP1	SOD1	OLINK_TPP1	0.131753	0.102721	0.160785	8.74781	8.90917	3.94554e-18	1.21838e-14	30.3588
acute_cd4	OLINK_TPP1	RPS27A	OLINK_TPP1	-0.140677	-0.172372	-0.108983	12.6305	-8.71367	1.91285e-17	4.7255e-14	28.8369
acute_cd4	OLINK_TPP1	RPL21	OLINK_TPP1	-0.178909	-0.219954	-0.137865	11.1953	-8.5573	6.62826e-17	1.36454e-13	27.6394
acute_cd4	OLINK_TPP1	RPL34	OLINK_TPP1	-0.149473	-0.184163	-0.114783	12.7502	-8.459	1.43446e-16	2.5312e-13	26.8956
acute_cd4	OLINK_TPP1	CALR	OLINK_TPP1	0.191176	0.145372	0.236981	8.45314	8.1938	1.11125e-15	1.71576e-12	24.9243
acute_cd4	OLINK_TPP1	KLF6	OLINK_TPP1	0.228685	0.173224	0.284145	8.96912	8.09485	2.35343e-15	3.22996e-12	24.2022
acute_cd4	OLINK_TPP1	TOMM7	OLINK_TPP1	-0.128732	-0.160371	-0.0970931	9.7229	-7.98769	5.26067e-15	6.49798e-12	23.4283
acute_cd4	OLINK_TPP1	BATF	OLINK_TPP1	0.300032	0.226154	0.37391	5.93291	7.97281	5.87796e-15	6.60042e-12	23.3215
acute_cd4	OLINK_TPP1	LY6E	OLINK_TPP1	0.325169	0.244901	0.405437	9.37884	7.95289	6.81774e-15	7.01773e-12	23.1789
acute_cd4	OLINK_TPP1	RPLP2	OLINK_TPP1	-0.132061	-0.164715	-0.0994074	11.469	-7.93964	7.52351e-15	7.14849e-12	23.0841
acute_cd4	OLINK_TPP1	FKBP11	OLINK_TPP1	0.234876	0.176634	0.293117	6.78114	7.91707	8.89544e-15	7.84832e-12	22.923
acute_cd4	OLINK_TPP1	RPS6	OLINK_TPP1	-0.144989	-0.181089	-0.108889	11.842	-7.88467	1.13056e-14	9.30982e-12	22.6925
acute_cd4	OLINK_TPP1	RPL35A	OLINK_TPP1	-0.101647	-0.126988	-0.0763052	11.9624	-7.87442	1.2194e-14	9.41379e-12	22.6197
acute_cd4	OLINK_TPP1	RPL18	OLINK_TPP1	-0.112266	-0.140701	-0.0838308	11.9714	-7.75094	3.01519e-14	2.1908e-11	21.7494
acute_cd4	OLINK_TPP1	IRF7	OLINK_TPP1	0.575374	0.428774	0.721973	6.17432	7.70508	4.20774e-14	2.88745e-11	21.4291
acute_cd4	OLINK_TPP1	PFDN5	OLINK_TPP1	-0.0767428	-0.0963572	-0.0571283	10.2379	-7.68104	5.00793e-14	3.25568e-11	21.2618
acute_cd4	OLINK_TPP1	RPL27	OLINK_TPP1	-0.122654	-0.155033	-0.0902753	10.329	-7.43672	2.86266e-13	1.72127e-10	19.5873
acute_cd4	OLINK_TPP1	PIM2	OLINK_TPP1	0.230171	0.169384	0.290959	7.17793	7.4336	2.92639e-13	1.72127e-10	19.5662
acute_cd4	OLINK_TPP1	PPIB	OLINK_TPP1	0.106827	0.078475	0.135179	9.24563	7.39697	3.78482e-13	2.125e-10	19.3192
acute_cd4	OLINK_TPP1	RPL11	OLINK_TPP1	-0.094271	-0.119316	-0.0692263	12.737	-7.38961	3.98507e-13	2.14016e-10	19.2698
acute_cd4	OLINK_TPP1	RPL4	OLINK_TPP1	-0.175743	-0.222584	-0.128902	9.99647	-7.36568	4.71125e-13	2.42472e-10	19.1091
acute_cd4	OLINK_TPP1	LDHA	OLINK_TPP1	0.135579	0.0993164	0.171843	8.51264	7.33987	5.64029e-13	2.78676e-10	18.9364
acute_cd4	OLINK_TPPP3	AP002807.1	OLINK_TPPP3	0.358439	0.199891	0.516986	0.695524	4.43828	1.04484e-05	0.121999	1.70299
acute_cd4	OLINK_TPPP3	CYP3A5	OLINK_TPPP3	0.400718	0.217578	0.583859	1.04973	4.29551	1.97538e-05	0.121999	1.27159
acute_cd4	OLINK_TPPP3	B3GNT10	OLINK_TPPP3	-0.328875	-0.48366	-0.174091	0.673374	-4.17122	3.38897e-05	0.139535	0.906801
acute_cd4	OLINK_TPPP3	TTC16	OLINK_TPPP3	0.495746	0.24294	0.748551	3.39059	3.84974	0.000128464	0.396696	0.0101419
acute_cd4	OLINK_TPPP3	TRGV8	OLINK_TPPP3	0.698764	0.336888	1.06064	2.35959	3.79079	0.000162393	0.401177	-0.146892
acute_cd4	OLINK_TPPP3	KAT14	OLINK_TPPP3	0.383927	0.179345	0.588509	2.15114	3.68418	0.000246164	0.426675	-0.425015
acute_cd4	OLINK_TPPP3	IGHG1	OLINK_TPPP3	0.426967	0.198717	0.655216	0.581712	3.67235	0.000257635	0.426675	-0.455421
acute_cd4	OLINK_TPPP3	AP005482.1	OLINK_TPPP3	0.414137	0.190281	0.637993	1.92612	3.6319	0.000300752	0.426675	-0.558644
acute_cd4	OLINK_TPPP3	ZNF473	OLINK_TPPP3	0.391724	0.179474	0.603975	1.66489	3.62318	0.000310887	0.426675	-0.580738
acute_cd4	OLINK_TPPP3	CDK2	OLINK_TPPP3	0.377975	0.170013	0.585938	1.99513	3.56811	0.000382742	0.472762	-0.719217
acute_cd4	OLINK_TPPP3	PHLDB2	OLINK_TPPP3	0.381328	0.168353	0.594302	1.49823	3.51504	0.000466446	0.523776	-0.850725
acute_cd4	OLINK_TPPP3	MGST3	OLINK_TPPP3	0.152771	0.0657094	0.239833	7.09746	3.44487	0.000603535	0.609506	-1.02172
acute_cd4	OLINK_TPPP3	DCAF1	OLINK_TPPP3	0.329797	0.139145	0.520449	3.07389	3.39597	0.000720368	0.609506	-1.13892
acute_cd4	OLINK_TPPP3	PABPC1	OLINK_TPPP3	-0.128804	-0.203812	-0.0537966	10.0062	-3.37119	0.000787283	0.609506	-1.19768
acute_cd4	OLINK_TPPP3	AC007384.1	OLINK_TPPP3	0.370213	0.154024	0.586403	2.87079	3.36183	0.000814057	0.609506	-1.21979
acute_cd4	OLINK_TPPP3	ZNF33B	OLINK_TPPP3	-0.269941	-0.428329	-0.111552	3.96912	-3.34583	0.000861747	0.609506	-1.25741
acute_cd4	OLINK_TPPP3	EIF3H	OLINK_TPPP3	-0.0872483	-0.138444	-0.0360528	8.43438	-3.34567	0.000862232	0.609506	-1.25778
acute_cd4	OLINK_TPPP3	GRK2	OLINK_TPPP3	0.212126	0.0872305	0.337022	5.27099	3.33431	0.000897702	0.609506	-1.28441
acute_cd4	OLINK_TPPP3	ANKRD13D	OLINK_TPPP3	0.249023	0.10047	0.397576	4.44997	3.29092	0.00104592	0.609506	-1.38524
acute_cd4	OLINK_TPPP3	ZNF764	OLINK_TPPP3	0.328168	0.132184	0.524151	1.59707	3.28727	0.00105939	0.609506	-1.39368
acute_cd4	OLINK_TPPP3	AP2B1	OLINK_TPPP3	0.205079	0.0817454	0.328413	5.22155	3.26436	0.00114754	0.609506	-1.44634
acute_cd4	OLINK_TPPP3	KRTCAP2	OLINK_TPPP3	0.0974927	0.0387234	0.156262	8.34812	3.25672	0.00117844	0.609506	-1.46384
acute_cd4	OLINK_TPPP3	EEF2	OLINK_TPPP3	-0.132463	-0.212629	-0.0522965	9.90213	-3.24385	0.0012322	0.609506	-1.4932
acute_cd4	OLINK_TPPP3	TLR6	OLINK_TPPP3	0.261258	0.102911	0.419605	0.607506	3.23905	0.00125282	0.609506	-1.50413
acute_cd4	OLINK_TPPP3	EBP	OLINK_TPPP3	0.223211	0.0872085	0.359213	5.34397	3.22202	0.00132863	0.609506	-1.54277
acute_cd4	OLINK_TPSAB1	MBNL1-AS1	OLINK_TPSAB1	0.171206	0.0931881	0.249224	1.45307	4.30808	1.86898e-05	0.180348	2.57849
acute_cd4	OLINK_TPSAB1	GRSF1	OLINK_TPSAB1	-0.128912	-0.189085	-0.0687392	6.32149	-4.20582	2.92014e-05	0.180348	2.18761
acute_cd4	OLINK_TPSAB1	CALHM6	OLINK_TPSAB1	-0.231831	-0.347059	-0.116603	3.32921	-3.94977	8.57031e-05	0.29627	1.24807
acute_cd4	OLINK_TPSAB1	HIST1H1E	OLINK_TPSAB1	0.120342	0.0593811	0.181304	6.94133	3.87546	0.000115867	0.29627	0.985942
acute_cd4	OLINK_TPSAB1	CASTOR1	OLINK_TPSAB1	-0.16371	-0.246824	-0.0805964	2.35257	-3.86689	0.000119928	0.29627	0.956031
acute_cd4	OLINK_TPSAB1	SLC31A2	OLINK_TPSAB1	-0.156832	-0.238134	-0.0755305	1.99796	-3.78699	0.000164847	0.316988	0.680108
acute_cd4	OLINK_TPSAB1	NDUFA13	OLINK_TPSAB1	-0.111262	-0.169274	-0.0532492	6.19673	-3.76516	0.00017964	0.316988	0.605672
acute_cd4	OLINK_TPSAB1	CD44	OLINK_TPSAB1	0.0431679	0.0204254	0.0659103	7.89442	3.72634	0.000209077	0.322816	0.474345
acute_cd4	OLINK_TPSAB1	C11orf58	OLINK_TPSAB1	-0.0363477	-0.0557666	-0.0169287	7.69459	-3.6746	0.000255411	0.33656	0.301336
acute_cd4	OLINK_TPSAB1	HIST1H2AI	OLINK_TPSAB1	0.12828	0.0589021	0.197658	0.67469	3.62992	0.00030303	0.33656	0.153787
acute_cd4	OLINK_TPSAB1	LSM3	OLINK_TPSAB1	-0.0574904	-0.0888354	-0.0261453	6.54039	-3.60068	0.000338565	0.33656	0.0581923
acute_cd4	OLINK_TPSAB1	ERMP1	OLINK_TPSAB1	-0.148593	-0.230264	-0.0669209	1.65834	-3.57178	0.000377508	0.33656	-0.0355874
acute_cd4	OLINK_TPSAB1	MRM2	OLINK_TPSAB1	-0.141938	-0.220043	-0.0638325	3.34671	-3.5676	0.000383467	0.33656	-0.0490695
acute_cd4	OLINK_TPSAB1	MRPS28	OLINK_TPSAB1	-0.119398	-0.18528	-0.0535149	3.95923	-3.55781	0.00039779	0.33656	-0.0806312
acute_cd4	OLINK_TPSAB1	MAP7D1	OLINK_TPSAB1	-0.127574	-0.198335	-0.0568135	4.82322	-3.53939	0.000426105	0.33656	-0.139788
acute_cd4	OLINK_TPSAB1	COG2	OLINK_TPSAB1	-0.11537	-0.179473	-0.0512671	3.90444	-3.53325	0.000435958	0.33656	-0.159447
acute_cd4	OLINK_TPSAB1	IQGAP2	OLINK_TPSAB1	-0.0912099	-0.14216	-0.04026	5.86564	-3.51445	0.000467462	0.339652	-0.219423
acute_cd4	OLINK_TPSAB1	OTULINL	OLINK_TPSAB1	-0.108207	-0.16931	-0.0471043	4.53086	-3.47658	0.000537482	0.353098	-0.339291
acute_cd4	OLINK_TPSAB1	TAZ	OLINK_TPSAB1	-0.0888603	-0.139301	-0.0384198	5.44228	-3.4585	0.000574272	0.353098	-0.396096
acute_cd4	OLINK_TPSAB1	AP1S2	OLINK_TPSAB1	-0.105729	-0.165898	-0.0455607	5.41976	-3.44973	0.000592944	0.353098	-0.423535
acute_cd4	OLINK_TPSAB1	SNX3	OLINK_TPSAB1	-0.0764963	-0.120177	-0.0328159	7.22646	-3.43805	0.00061868	0.353098	-0.45996
acute_cd4	OLINK_TPSAB1	PRELID1	OLINK_TPSAB1	-0.0868366	-0.136487	-0.0371866	7.34589	-3.43354	0.000628898	0.353098	-0.473998
acute_cd4	OLINK_TPSAB1	LYSMD2	OLINK_TPSAB1	-0.15377	-0.242441	-0.0650992	4.28875	-3.40447	0.000698644	0.365748	-0.564081
acute_cd4	OLINK_TPSAB1	SEPT9	OLINK_TPSAB1	0.0395003	0.0165097	0.0624908	7.68138	3.37295	0.000782364	0.365748	-0.660916
acute_cd4	OLINK_TPSAB1	C4orf48	OLINK_TPSAB1	-0.166915	-0.264666	-0.0691636	6.33578	-3.35222	0.000842409	0.365748	-0.724122
acute_cd4	OLINK_TPT1	ZDHHC20	OLINK_TPT1	-0.155908	-0.23758	-0.0742356	4.5485	-3.74759	0.000192441	0.999723	0.308093
acute_cd4	OLINK_TPT1	SUPT7L	OLINK_TPT1	-0.140057	-0.219516	-0.0605982	4.73916	-3.46036	0.000570372	0.999723	-0.539184
acute_cd4	OLINK_TPT1	S100B	OLINK_TPT1	-0.359039	-0.56789	-0.150187	1.85122	-3.37491	0.000776879	0.999723	-0.778698
acute_cd4	OLINK_TPT1	ID2	OLINK_TPT1	-0.16453	-0.260415	-0.068644	6.98288	-3.3686	0.000794617	0.999723	-0.796169
acute_cd4	OLINK_TPT1	NAA25	OLINK_TPT1	-0.168225	-0.267075	-0.0693751	3.90762	-3.34097	0.000876745	0.999723	-0.872238
acute_cd4	OLINK_TPT1	EPHA1	OLINK_TPT1	0.234421	0.0962362	0.372605	1.681	3.33039	0.000910233	0.999723	-0.901208
acute_cd4	OLINK_TPT1	TXLNA	OLINK_TPT1	-0.191321	-0.308601	-0.0740412	3.31454	-3.20256	0.00142039	0.999723	-1.24421
acute_cd4	OLINK_TPT1	CCL3	OLINK_TPT1	-0.308648	-0.498115	-0.11918	2.33486	-3.19807	0.00144241	0.999723	-1.25604
acute_cd4	OLINK_TPT1	MXRA7	OLINK_TPT1	-0.228132	-0.369823	-0.0864414	1.87364	-3.16085	0.0016372	0.999723	-1.35333
acute_cd4	OLINK_TPT1	AC008771.1	OLINK_TPT1	0.169102	0.0639647	0.274238	0.886749	3.15756	0.00165553	0.999723	-1.36187
acute_cd4	OLINK_TPT1	INPP5A	OLINK_TPT1	0.128733	0.0468056	0.210661	0.526715	3.08474	0.00211309	0.999723	-1.54884
acute_cd4	OLINK_TPT1	WIPF2	OLINK_TPT1	-0.16573	-0.27429	-0.0571703	3.66548	-2.99703	0.00281742	0.999723	-1.76844
acute_cd4	OLINK_TPT1	XCL1	OLINK_TPT1	-0.301814	-0.500758	-0.10287	2.50842	-2.97829	0.00299329	0.999723	-1.81454
acute_cd4	OLINK_TPT1	SOX13	OLINK_TPT1	-0.185147	-0.307472	-0.0628222	1.25209	-2.9714	0.00306052	0.999723	-1.83144
acute_cd4	OLINK_TPT1	RIC3	OLINK_TPT1	0.144791	0.0491259	0.240456	5.04081	2.9713	0.00306148	0.999723	-1.83168
acute_cd4	OLINK_TPT1	MCM6	OLINK_TPT1	-0.160891	-0.267458	-0.0543227	3.67906	-2.9639	0.00313518	0.999723	-1.84977
acute_cd4	OLINK_TPT1	UHMK1	OLINK_TPT1	-0.0829327	-0.137969	-0.0278963	6.22131	-2.95825	0.00319255	0.999723	-1.86356
acute_cd4	OLINK_TPT1	PPP1R12B	OLINK_TPT1	-0.179919	-0.300279	-0.0595589	2.23366	-2.93463	0.00344279	0.999723	-1.9209
acute_cd4	OLINK_TPT1	WDR90	OLINK_TPT1	-0.125503	-0.209514	-0.0414906	0.58587	-2.93272	0.0034638	0.999723	-1.92552
acute_cd4	OLINK_TPT1	RPS28	OLINK_TPT1	0.0500619	0.0163851	0.0837387	12.8601	2.91834	0.00362573	0.999723	-1.9602
acute_cd4	OLINK_TPT1	GALNT10	OLINK_TPT1	-0.184949	-0.309495	-0.0604032	3.00597	-2.91529	0.00366092	0.999723	-1.96753
acute_cd4	OLINK_TPT1	NMUR1	OLINK_TPT1	-0.210581	-0.352579	-0.0685832	1.47886	-2.91136	0.00370673	0.999723	-1.97696
acute_cd4	OLINK_TPT1	FYCO1	OLINK_TPT1	-0.17037	-0.285594	-0.0551448	3.47536	-2.90272	0.00380937	0.999723	-1.99767
acute_cd4	OLINK_TPT1	ODF2L	OLINK_TPT1	-0.0982799	-0.164872	-0.0316877	5.72419	-2.89734	0.00387447	0.999723	-2.01052
acute_cd4	OLINK_TPT1	SBK1	OLINK_TPT1	-0.200158	-0.336007	-0.0643086	2.61127	-2.8925	0.00393399	0.999723	-2.02207
acute_cd4	OLINK_TRAF2	PPP1R15A	OLINK_TRAF2	0.1772	0.104764	0.249637	6.36145	4.80251	1.8969e-06	0.0187694	4.64546
acute_cd4	OLINK_TRAF2	TCL1A	OLINK_TRAF2	-0.156591	-0.221939	-0.0912439	0.612656	-4.70434	3.03908e-06	0.0187694	4.224
acute_cd4	OLINK_TRAF2	IGHV3-30	OLINK_TRAF2	-0.202081	-0.288204	-0.115959	0.670389	-4.60646	4.8216e-06	0.0198521	3.81189
acute_cd4	OLINK_TRAF2	TLR4	OLINK_TRAF2	-0.145561	-0.211151	-0.0799702	0.71296	-4.35674	1.50653e-05	0.0465216	2.79754
acute_cd4	OLINK_TRAF2	KLF6	OLINK_TRAF2	0.0804497	0.043486	0.117413	8.96912	4.27275	2.18283e-05	0.0539245	2.46839
acute_cd4	OLINK_TRAF2	RPS19BP1	OLINK_TRAF2	-0.0421061	-0.0616894	-0.0225229	6.71962	-4.22104	2.73413e-05	0.0562866	2.26876
acute_cd4	OLINK_TRAF2	TNFAIP2	OLINK_TRAF2	-0.176032	-0.2592	-0.0928637	1.51743	-4.15521	3.62939e-05	0.0640432	2.01796
acute_cd4	OLINK_TRAF2	TAGAP	OLINK_TRAF2	0.0960514	0.0499377	0.142165	6.72606	4.08915	4.80403e-05	0.0723286	1.77005
acute_cd4	OLINK_TRAF2	PLXDC2	OLINK_TRAF2	-0.158326	-0.234749	-0.0819034	1.07347	-4.06713	5.27005e-05	0.0723286	1.68827
acute_cd4	OLINK_TRAF2	SEC62	OLINK_TRAF2	-0.0444296	-0.0660202	-0.022839	7.52327	-4.03986	5.90688e-05	0.0728381	1.58756
acute_cd4	OLINK_TRAF2	C1QB	OLINK_TRAF2	-0.133744	-0.199234	-0.0682546	0.674691	-4.00924	6.70894e-05	0.0728381	1.47524
acute_cd4	OLINK_TRAF2	TAGLN2	OLINK_TRAF2	0.0538434	0.0273933	0.0802935	9.1581	3.99636	7.07624e-05	0.0728381	1.42823
acute_cd4	OLINK_TRAF2	MYADM	OLINK_TRAF2	0.121556	0.0614901	0.181622	5.29539	3.9729	7.79464e-05	0.0740611	1.34301
acute_cd4	OLINK_TRAF2	TNFSF13	OLINK_TRAF2	-0.12575	-0.188343	-0.0631574	0.709057	-3.94405	8.77291e-05	0.0756548	1.23887
acute_cd4	OLINK_TRAF2	IGKV3-11	OLINK_TRAF2	-0.226754	-0.340534	-0.112974	1.27717	-3.91245	9.9778e-05	0.0756548	1.12559
acute_cd4	OLINK_TRAF2	H3F3B	OLINK_TRAF2	0.0498439	0.0248041	0.0748837	10.8782	3.90787	0.000101649	0.0756548	1.10925
acute_cd4	OLINK_TRAF2	HMGB2	OLINK_TRAF2	0.0705411	0.0348402	0.106242	7.04285	3.87902	0.000114216	0.0756548	1.00673
acute_cd4	OLINK_TRAF2	S100A9	OLINK_TRAF2	-0.165412	-0.249216	-0.0816073	7.33162	-3.87488	0.000116137	0.0756548	0.992074
acute_cd4	OLINK_TRAF2	SERPINA1	OLINK_TRAF2	-0.194929	-0.293701	-0.0961571	2.901	-3.87437	0.000116373	0.0756548	0.990286
acute_cd4	OLINK_TRAF2	CXCR2	OLINK_TRAF2	-0.149881	-0.226579	-0.0731832	0.847178	-3.83639	0.000135503	0.0834178	0.856576
acute_cd4	OLINK_TRAF2	CSF3R	OLINK_TRAF2	-0.17251	-0.261243	-0.0837774	1.66845	-3.81671	0.000146549	0.0834178	0.787777
acute_cd4	OLINK_TRAF2	RNASE2	OLINK_TRAF2	-0.169271	-0.256417	-0.0821253	1.4763	-3.81325	0.000148574	0.0834178	0.775733
acute_cd4	OLINK_TRAF2	CLEC12A	OLINK_TRAF2	-0.168153	-0.255445	-0.0808604	1.49517	-3.78169	0.000168326	0.0903985	0.666242
acute_cd4	OLINK_TRAF2	EIF3J	OLINK_TRAF2	-0.0863222	-0.131294	-0.0413502	5.11706	-3.76825	0.000177473	0.0913394	0.619853
acute_cd4	OLINK_TRAF2	HINT1	OLINK_TRAF2	0.0346743	0.0164131	0.0529355	9.85763	3.72766	0.000208004	0.102771	0.480795
acute_cd4	OLINK_TREM2	C12orf65	OLINK_TREM2	-0.164713	-0.230337	-0.0990893	5.08569	-4.9275	1.0283e-06	0.0127015	5.09141
acute_cd4	OLINK_TREM2	TRAV10	OLINK_TREM2	-0.362231	-0.511484	-0.212978	3.07037	-4.76455	2.27842e-06	0.0140715	4.39334
acute_cd4	OLINK_TREM2	SON	OLINK_TREM2	-0.0623238	-0.0886148	-0.0360329	8.68404	-4.65379	3.86109e-06	0.0158974	3.93141
acute_cd4	OLINK_TREM2	PTP4A1	OLINK_TREM2	0.130355	0.072735	0.187974	5.78827	4.44135	1.03043e-05	0.0310115	3.07393
acute_cd4	OLINK_TREM2	MX2	OLINK_TREM2	-0.252684	-0.366596	-0.138771	5.58777	-4.35477	1.5198e-05	0.0310115	2.73532
acute_cd4	OLINK_TREM2	DDX18	OLINK_TREM2	-0.0723961	-0.105141	-0.0396509	7.26303	-4.34036	1.62032e-05	0.0310115	2.67957
acute_cd4	OLINK_TREM2	XAF1	OLINK_TREM2	-0.301511	-0.438465	-0.164557	6.6761	-4.32202	1.75745e-05	0.0310115	2.60887
acute_cd4	OLINK_TREM2	GIMAP8	OLINK_TREM2	-0.250199	-0.367237	-0.133161	3.04113	-4.19679	3.03618e-05	0.0468786	2.13373
acute_cd4	OLINK_TREM2	GIMAP7	OLINK_TREM2	-0.126647	-0.186907	-0.0663863	7.97799	-4.12593	4.11165e-05	0.0537029	1.87074
acute_cd4	OLINK_TREM2	SEC62	OLINK_TREM2	-0.0596621	-0.0881409	-0.0311832	7.52327	-4.11277	4.34771e-05	0.0537029	1.82236
acute_cd4	OLINK_TREM2	GAPDH	OLINK_TREM2	0.0615983	0.0319452	0.0912514	10.6235	4.0781	5.03284e-05	0.0543865	1.69562
acute_cd4	OLINK_TREM2	C11orf58	OLINK_TREM2	-0.0487127	-0.0723174	-0.025108	7.69459	-4.05137	5.62962e-05	0.0543865	1.59863
acute_cd4	OLINK_TREM2	NOG	OLINK_TREM2	-0.185674	-0.275735	-0.0956137	0.818059	-4.0474	5.72396e-05	0.0543865	1.58425
acute_cd4	OLINK_TREM2	RIN3	OLINK_TREM2	-0.141332	-0.210505	-0.0721585	4.7387	-4.01107	6.65817e-05	0.0559771	1.45351
acute_cd4	OLINK_TREM2	IFIT3	OLINK_TREM2	-0.408202	-0.608242	-0.208162	4.28683	-4.00606	6.79774e-05	0.0559771	1.43558
acute_cd4	OLINK_TREM2	IRF7	OLINK_TREM2	-0.253941	-0.380817	-0.127065	6.17432	-3.92928	9.3179e-05	0.0680979	1.16325
acute_cd4	OLINK_TREM2	AC004585.1	OLINK_TREM2	0.250605	0.125308	0.375903	2.80015	3.92651	9.42373e-05	0.0680979	1.15351
acute_cd4	OLINK_TREM2	RPS19	OLINK_TREM2	0.047396	0.0234943	0.0712977	12.6717	3.89289	0.000108	0.0680979	1.03596
acute_cd4	OLINK_TREM2	IL7R	OLINK_TREM2	-0.102452	-0.154138	-0.0507661	10.3399	-3.89141	0.000108647	0.0680979	1.03081
acute_cd4	OLINK_TREM2	IFIT1	OLINK_TREM2	-0.407797	-0.61372	-0.201875	3.18233	-3.88776	0.000110262	0.0680979	1.01809
acute_cd4	OLINK_TREM2	EIF2S2	OLINK_TREM2	-0.0709976	-0.10711	-0.034885	6.76771	-3.85961	0.000123486	0.072633	0.92051
acute_cd4	OLINK_TREM2	CNP	OLINK_TREM2	-0.188073	-0.284974	-0.0911727	3.98626	-3.8103	0.000150323	0.0843997	0.751241
acute_cd4	OLINK_TREM2	C1QB	OLINK_TREM2	-0.16661	-0.252878	-0.0803421	0.674691	-3.7915	0.000161939	0.0862243	0.687236
acute_cd4	OLINK_TREM2	HERC5	OLINK_TREM2	-0.190872	-0.290229	-0.0915153	5.30444	-3.77141	0.000175283	0.0862243	0.619181
acute_cd4	OLINK_TREM2	ISG20	OLINK_TREM2	-0.109687	-0.166896	-0.0524777	8.5143	-3.76399	0.000180465	0.0862243	0.594151
acute_cd4	OLINK_TREML2	MESD	OLINK_TREML2	-0.218301	-0.292535	-0.144068	6.00767	-5.77317	1.14448e-08	0.000141366	9.33808
acute_cd4	OLINK_TREML2	MAT2A	OLINK_TREML2	-0.301838	-0.41772	-0.185957	4.78358	-5.1135	4.03127e-07	0.00144175	6.0889
acute_cd4	OLINK_TREML2	C11orf58	OLINK_TREML2	-0.0809321	-0.112189	-0.049675	7.69459	-5.08314	4.70671e-07	0.00144175	5.94811
acute_cd4	OLINK_TREML2	SPCS2	OLINK_TREML2	-0.128021	-0.177755	-0.0782874	7.00344	-5.05345	5.47211e-07	0.00144175	5.81121
acute_cd4	OLINK_TREML2	LMAN2L	OLINK_TREML2	-0.359273	-0.499196	-0.219349	2.0274	-5.04072	5.83608e-07	0.00144175	5.75272
acute_cd4	OLINK_TREML2	DNAJC7	OLINK_TREML2	-0.13796	-0.192188	-0.0837322	5.81509	-4.99448	7.36512e-07	0.00148699	5.54144
acute_cd4	OLINK_TREML2	H2AFZ	OLINK_TREML2	-0.113426	-0.158398	-0.068453	7.78794	-4.95134	9.1354e-07	0.00148699	5.34597
acute_cd4	OLINK_TREML2	TMBIM6	OLINK_TREML2	-0.114983	-0.160671	-0.0692947	8.31411	-4.94071	9.63076e-07	0.00148699	5.29807
acute_cd4	OLINK_TREML2	TDRD7	OLINK_TREML2	-0.357775	-0.502096	-0.213454	2.34943	-4.86675	1.38711e-06	0.00175962	4.96729
acute_cd4	OLINK_TREML2	CASTOR1	OLINK_TREML2	-0.331947	-0.466	-0.197895	2.35257	-4.86131	1.42456e-06	0.00175962	4.94315
acute_cd4	OLINK_TREML2	HNRNPA2B1	OLINK_TREML2	-0.0972071	-0.13663	-0.0577845	9.30205	-4.84074	1.57516e-06	0.00176876	4.8521
acute_cd4	OLINK_TREML2	HSD17B4	OLINK_TREML2	-0.303088	-0.428143	-0.178033	3.74514	-4.75801	2.35112e-06	0.00240456	4.48949
acute_cd4	OLINK_TREML2	ATP6V0E1	OLINK_TREML2	-0.136382	-0.192875	-0.0798895	8.10847	-4.7394	2.57075e-06	0.00240456	4.4087
acute_cd4	OLINK_TREML2	TMEM59	OLINK_TREML2	-0.0958218	-0.135616	-0.0560276	7.85461	-4.72719	2.72538e-06	0.00240456	4.35587
acute_cd4	OLINK_TREML2	TMEM186	OLINK_TREML2	-0.325305	-0.461458	-0.189151	1.97312	-4.69052	3.24537e-06	0.00243311	4.19799
acute_cd4	OLINK_TREML2	PBDC1	OLINK_TREML2	-0.174807	-0.248181	-0.101434	5.30995	-4.67712	3.4582e-06	0.00243311	4.14058
acute_cd4	OLINK_TREML2	HIBCH	OLINK_TREML2	-0.299681	-0.425597	-0.173765	3.51235	-4.67237	3.53683e-06	0.00243311	4.12027
acute_cd4	OLINK_TREML2	MEA1	OLINK_TREML2	-0.140007	-0.198905	-0.0811095	6.17973	-4.6667	3.63287e-06	0.00243311	4.09606
acute_cd4	OLINK_TREML2	MTHFSD	OLINK_TREML2	-0.322325	-0.458103	-0.186547	2.17613	-4.6604	3.74264e-06	0.00243311	4.06916
acute_cd4	OLINK_TREML2	ELOVL1	OLINK_TREML2	-0.172396	-0.245571	-0.099222	5.38063	-4.62518	4.41713e-06	0.00256456	3.9195
acute_cd4	OLINK_TREML2	SDAD1	OLINK_TREML2	-0.136958	-0.195157	-0.0787591	5.76799	-4.61989	4.52783e-06	0.00256456	3.89716
acute_cd4	OLINK_TREML2	MED18	OLINK_TREML2	-0.287764	-0.410095	-0.165432	1.30038	-4.61802	4.56771e-06	0.00256456	3.88924
acute_cd4	OLINK_TREML2	EMILIN2	OLINK_TREML2	-0.316094	-0.451651	-0.180536	1.64239	-4.57774	5.51194e-06	0.00283689	3.71964
acute_cd4	OLINK_TREML2	RAB8A	OLINK_TREML2	-0.179758	-0.256876	-0.102641	6.008	-4.57609	5.55437e-06	0.00283689	3.71273
acute_cd4	OLINK_TREML2	NATD1	OLINK_TREML2	-0.255357	-0.365078	-0.145636	0.862661	-4.56894	5.74177e-06	0.00283689	3.68279
acute_cd4	OLINK_TRIAP1	KLF6	OLINK_TRIAP1	0.134756	0.0910515	0.17846	8.96912	6.05315	2.25649e-09	2.78722e-05	10.7463
acute_cd4	OLINK_TRIAP1	PRDM1	OLINK_TRIAP1	0.179895	0.116417	0.243373	6.71428	5.56358	3.69487e-08	0.000228195	8.20952
acute_cd4	OLINK_TRIAP1	C6orf48	OLINK_TRIAP1	-0.130832	-0.181714	-0.0799506	5.89398	-5.04791	5.62765e-07	0.00231709	5.74981
acute_cd4	OLINK_TRIAP1	RTN4	OLINK_TRIAP1	-0.106139	-0.149778	-0.0625005	6.65493	-4.77488	2.16785e-06	0.00519841	4.53738
acute_cd4	OLINK_TRIAP1	EFHC1	OLINK_TRIAP1	-0.210634	-0.297329	-0.123939	2.02653	-4.76972	2.22234e-06	0.00519841	4.51511
acute_cd4	OLINK_TRIAP1	SLC25A28	OLINK_TRIAP1	-0.213119	-0.301911	-0.124328	1.98586	-4.71205	2.92953e-06	0.00519841	4.26732
acute_cd4	OLINK_TRIAP1	HIST1H1E	OLINK_TRIAP1	0.161107	0.0939684	0.228245	6.94133	4.71087	2.94599e-06	0.00519841	4.26229
acute_cd4	OLINK_TRIAP1	UCHL3	OLINK_TRIAP1	-0.13931	-0.197915	-0.0807048	4.71071	-4.66665	3.63376e-06	0.00561052	4.07425
acute_cd4	OLINK_TRIAP1	TRIM56	OLINK_TRIAP1	-0.178763	-0.254534	-0.102992	4.26533	-4.63164	4.28515e-06	0.00588114	3.92657
acute_cd4	OLINK_TRIAP1	NOG	OLINK_TRIAP1	-0.186803	-0.268503	-0.105102	0.818059	-4.48867	8.30879e-06	0.010263	3.33436
acute_cd4	OLINK_TRIAP1	TAP2	OLINK_TRIAP1	-0.202009	-0.291089	-0.11293	3.51448	-4.45196	9.82012e-06	0.0110271	3.18513
acute_cd4	OLINK_TRIAP1	CELF1	OLINK_TRIAP1	-0.119598	-0.173196	-0.0659997	5.2252	-4.38059	1.35444e-05	0.0139417	2.89827
acute_cd4	OLINK_TRIAP1	TAGLN2	OLINK_TRIAP1	0.069782	0.0382079	0.101356	9.1581	4.33881	1.63145e-05	0.0142743	2.73242
acute_cd4	OLINK_TRIAP1	C19orf66	OLINK_TRIAP1	-0.123191	-0.178993	-0.0673884	6.75022	-4.33395	1.66699e-05	0.0142743	2.71323
acute_cd4	OLINK_TRIAP1	TLR4	OLINK_TRIAP1	-0.173537	-0.252306	-0.0947688	0.71296	-4.32513	1.73344e-05	0.0142743	2.67841
acute_cd4	OLINK_TRIAP1	HEXDC	OLINK_TRIAP1	-0.144596	-0.210686	-0.0785074	4.32856	-4.29524	1.97774e-05	0.0152681	2.56102
acute_cd4	OLINK_TRIAP1	MS4A4A	OLINK_TRIAP1	-0.139848	-0.204128	-0.0755673	0.50482	-4.27106	2.19902e-05	0.0159778	2.46664
acute_cd4	OLINK_TRIAP1	BPTF	OLINK_TRIAP1	-0.105124	-0.153731	-0.0565166	5.97731	-4.24578	2.45554e-05	0.0168505	2.36849
acute_cd4	OLINK_TRIAP1	HMGB2	OLINK_TRIAP1	0.0916281	0.0490032	0.134253	7.04285	4.22011	2.74517e-05	0.0176619	2.26937
acute_cd4	OLINK_TRIAP1	LRRC58	OLINK_TRIAP1	-0.159785	-0.234283	-0.085287	3.99796	-4.21066	2.85976e-05	0.0176619	2.23303
acute_cd4	OLINK_TRIAP1	ANKRD11	OLINK_TRIAP1	-0.112876	-0.165779	-0.0599721	5.62219	-4.18866	3.14443e-05	0.0179577	2.14872
acute_cd4	OLINK_TRIAP1	DCP2	OLINK_TRIAP1	-0.100616	-0.147991	-0.0532404	5.5299	-4.16938	3.41581e-05	0.0179577	2.0752
acute_cd4	OLINK_TRIAP1	LDHA	OLINK_TRIAP1	0.0602931	0.031876	0.0887103	8.51264	4.1653	3.47609e-05	0.0179577	2.05967
acute_cd4	OLINK_TRIAP1	PKIG	OLINK_TRIAP1	-0.150842	-0.221951	-0.0797325	0.8076	-4.16442	3.4892e-05	0.0179577	2.05633
acute_cd4	OLINK_TRIAP1	UIMC1	OLINK_TRIAP1	0.107234	0.0565128	0.157955	4.82435	4.15051	3.70293e-05	0.0181194	2.00356
acute_cd4	OLINK_TRIM21	KLF6	OLINK_TRIM21	0.0967949	0.0582193	0.135371	8.96912	4.92604	1.03575e-06	0.0127936	5.15429
acute_cd4	OLINK_TRIM21	MT-ND3	OLINK_TRIM21	-0.0967268	-0.14192	-0.0515339	10.7258	-4.2018	2.97125e-05	0.169761	2.18318
acute_cd4	OLINK_TRIM21	COX5B	OLINK_TRIM21	0.032987	0.0172888	0.0486851	8.67425	4.12528	4.12308e-05	0.169761	1.8953
acute_cd4	OLINK_TRIM21	SNU13	OLINK_TRIM21	0.040516	0.0207904	0.0602416	7.69495	4.03232	6.09542e-05	0.188227	1.55241
acute_cd4	OLINK_TRIM21	NDUFA6	OLINK_TRIM21	0.0506408	0.0253235	0.0759581	7.40707	3.92683	9.41134e-05	0.202703	1.17229
acute_cd4	OLINK_TRIM21	TOMM7	OLINK_TRIM21	-0.042673	-0.0643483	-0.0209976	9.7229	-3.86496	0.00012086	0.202703	0.953857
acute_cd4	OLINK_TRIM21	SF3B6	OLINK_TRIM21	0.0388615	0.0190241	0.0586988	7.35965	3.84587	0.000130471	0.202703	0.887105
acute_cd4	OLINK_TRIM21	MYL12B	OLINK_TRIM21	0.0402648	0.0194802	0.0610495	9.33696	3.80314	0.000154653	0.202703	0.738888
acute_cd4	OLINK_TRIM21	H3F3B	OLINK_TRIM21	0.0500604	0.0239461	0.0761748	10.8782	3.76335	0.000180921	0.202703	0.602296
acute_cd4	OLINK_TRIM21	PSMB1	OLINK_TRIM21	0.0316597	0.0151073	0.048212	7.80807	3.75496	0.000186971	0.202703	0.573675
acute_cd4	OLINK_TRIM21	PPIB	OLINK_TRIM21	0.0363593	0.0170209	0.0556976	9.24563	3.69109	0.000239687	0.202703	0.357772
acute_cd4	OLINK_TRIM21	YWHAZ	OLINK_TRIM21	0.0391935	0.0183475	0.0600395	9.18765	3.69104	0.000239731	0.202703	0.357612
acute_cd4	OLINK_TRIM21	NOB1	OLINK_TRIM21	0.0912201	0.0426776	0.139763	5.20206	3.68916	0.000241481	0.202703	0.351296
acute_cd4	OLINK_TRIM21	MT-CYB	OLINK_TRIM21	-0.0836423	-0.128254	-0.0390303	10.8606	-3.68072	0.000249466	0.202703	0.323048
acute_cd4	OLINK_TRIM21	ERH	OLINK_TRIM21	0.039813	0.0184664	0.0611595	7.64853	3.66147	0.000268617	0.202703	0.258853
acute_cd4	OLINK_TRIM21	RAB7A	OLINK_TRIM21	0.0447773	0.0207461	0.0688085	6.94832	3.65798	0.000272232	0.202703	0.247253
acute_cd4	OLINK_TRIM21	ARHGDIA	OLINK_TRIM21	0.0366199	0.0169322	0.0563075	7.83601	3.65159	0.000278979	0.202703	0.226017
acute_cd4	OLINK_TRIM21	SUMO2	OLINK_TRIM21	0.0303123	0.0137565	0.046868	8.9339	3.59441	0.000346675	0.226337	0.0377289
acute_cd4	OLINK_TRIM21	CHCHD2	OLINK_TRIM21	0.0282646	0.0127497	0.0437795	9.23415	3.57645	0.000370941	0.226337	-0.020836
acute_cd4	OLINK_TRIM21	RHOA	OLINK_TRIM21	0.0335024	0.0149348	0.0520701	9.16302	3.54225	0.0004216	0.226337	-0.131563
acute_cd4	OLINK_TRIM21	RPL34	OLINK_TRIM21	-0.0433271	-0.0673749	-0.0192792	12.7502	-3.53705	0.000429839	0.226337	-0.148291
acute_cd4	OLINK_TRIM21	CD302	OLINK_TRIM21	-0.143386	-0.223002	-0.0637691	1.12365	-3.53558	0.000432195	0.226337	-0.153016
acute_cd4	OLINK_TRIM21	NDUFV2	OLINK_TRIM21	0.0444081	0.0197243	0.0690919	7.27726	3.5319	0.000438148	0.226337	-0.164839
acute_cd4	OLINK_TRIM21	SH3PXD2A	OLINK_TRIM21	-0.137127	-0.213906	-0.0603469	1.31991	-3.50618	0.00048199	0.226337	-0.247217
acute_cd4	OLINK_TRIM21	UXT	OLINK_TRIM21	-0.0312758	-0.0487905	-0.0137611	8.04748	-3.50562	0.000482982	0.226337	-0.248992
acute_cd4	OLINK_TRIM5	PLXDC2	OLINK_TRIM5	-0.189855	-0.259796	-0.119913	1.07347	-5.32899	1.31216e-07	0.00162078	7.11155
acute_cd4	OLINK_TRIM5	H3F3B	OLINK_TRIM5	0.0591188	0.0362369	0.0820007	10.8782	5.07216	4.97676e-07	0.0023171	5.89824
acute_cd4	OLINK_TRIM5	IGHV3-30	OLINK_TRIM5	-0.203739	-0.282974	-0.124503	0.670389	-5.04791	5.62768e-07	0.0023171	5.78655
acute_cd4	OLINK_TRIM5	KLF6	OLINK_TRIM5	0.0860945	0.0522148	0.119974	8.96912	4.98879	7.57808e-07	0.00234011	5.51631
acute_cd4	OLINK_TRIM5	HMGB2	OLINK_TRIM5	0.0787014	0.0459344	0.111468	7.04285	4.71526	2.88505e-06	0.00712723	4.30487
acute_cd4	OLINK_TRIM5	TCL1A	OLINK_TRIM5	-0.14157	-0.201833	-0.0813074	0.612656	-4.61191	4.70024e-06	0.00967622	3.8638
acute_cd4	OLINK_TRIM5	RPS19BP1	OLINK_TRIM5	-0.0409353	-0.0589098	-0.0229608	6.71962	-4.47096	9.00813e-06	0.0158955	3.2771
acute_cd4	OLINK_TRIM5	CXCR2	OLINK_TRIM5	-0.15472	-0.225152	-0.0842871	0.847178	-4.31251	1.83282e-05	0.0248671	2.63815
acute_cd4	OLINK_TRIM5	PPP1R15A	OLINK_TRIM5	0.146933	0.0800284	0.213838	6.36145	4.31143	1.8416e-05	0.0248671	2.63386
acute_cd4	OLINK_TRIM5	TAGLN2	OLINK_TRIM5	0.0531672	0.0288438	0.0774906	9.1581	4.29119	2.0132e-05	0.0248671	2.55385
acute_cd4	OLINK_TRIM5	TLR4	OLINK_TRIM5	-0.129456	-0.189779	-0.0691333	0.71296	-4.21307	2.83005e-05	0.0296899	2.24831
acute_cd4	OLINK_TRIM5	WAC	OLINK_TRIM5	-0.0752302	-0.110404	-0.0400563	5.60884	-4.19885	3.00936e-05	0.0296899	2.19325
acute_cd4	OLINK_TRIM5	HIST1H1E	OLINK_TRIM5	0.110055	0.0584914	0.161618	6.94133	4.19012	3.12475e-05	0.0296899	2.15954
acute_cd4	OLINK_TRIM5	AC116366.3	OLINK_TRIM5	-0.105801	-0.156063	-0.0555377	5.68563	-4.13237	4.00058e-05	0.0345453	1.93828
acute_cd4	OLINK_TRIM5	CLEC12A	OLINK_TRIM5	-0.16806	-0.248408	-0.0877113	1.49517	-4.10625	4.46938e-05	0.0345453	1.83915
acute_cd4	OLINK_TRIM5	RNASE2	OLINK_TRIM5	-0.167526	-0.247625	-0.0874273	1.4763	-4.10596	4.47478e-05	0.0345453	1.83807
acute_cd4	OLINK_TRIM5	CMKLR1	OLINK_TRIM5	-0.180566	-0.267417	-0.0937159	1.51736	-4.08153	4.96061e-05	0.0360432	1.74591
acute_cd4	OLINK_TRIM5	IGHG1	OLINK_TRIM5	-0.155324	-0.2311	-0.079548	0.581712	-4.02408	6.30818e-05	0.0422548	1.53123
acute_cd4	OLINK_TRIM5	S100A9	OLINK_TRIM5	-0.157612	-0.234771	-0.0804518	7.33162	-4.01011	6.68481e-05	0.0422548	1.47947
acute_cd4	OLINK_TRIM5	IGKV3-11	OLINK_TRIM5	-0.213642	-0.318461	-0.108822	1.27717	-4.00129	6.93323e-05	0.0422548	1.44691
acute_cd4	OLINK_TRIM5	TNFAIP2	OLINK_TRIM5	-0.156117	-0.232878	-0.0793557	1.51743	-3.9927	7.18386e-05	0.0422548	1.41523
acute_cd4	OLINK_TRIM5	IGHV3-23	OLINK_TRIM5	-0.161694	-0.242674	-0.0807139	0.738938	-3.9199	9.68028e-05	0.0520811	1.14941
acute_cd4	OLINK_TRIM5	WSB1	OLINK_TRIM5	-0.0610808	-0.091675	-0.0304867	6.44627	-3.91946	9.69774e-05	0.0520811	1.1478
acute_cd4	OLINK_TRIM5	LPCAT2	OLINK_TRIM5	-0.10537	-0.158468	-0.0522722	0.53217	-3.89581	0.000106733	0.0549317	1.06248
acute_cd4	OLINK_TRIM5	RBM47	OLINK_TRIM5	-0.126795	-0.19093	-0.0626595	0.820339	-3.88118	0.000113227	0.055943	1.00993
acute_cd4	OLINK_TSHB	AL391069.2	OLINK_TSHB	0.17906	0.0984549	0.259665	0.717094	4.36108	1.47767e-05	0.12019	2.55504
acute_cd4	OLINK_TSHB	SELENOT	OLINK_TSHB	-0.0992712	-0.144605	-0.0539372	6.7808	-4.2989	1.94609e-05	0.12019	2.32684
acute_cd4	OLINK_TSHB	AL139353.1	OLINK_TSHB	0.13687	0.0638149	0.209925	0.563212	3.67804	0.000252053	0.9426	0.219359
acute_cd4	OLINK_TSHB	GSDMA	OLINK_TSHB	0.181109	0.0831077	0.27911	0.713359	3.628	0.000305246	0.9426	0.0631641
acute_cd4	OLINK_TSHB	GADD45G	OLINK_TSHB	0.232595	0.102134	0.363057	1.70092	3.50007	0.000492978	0.999775	-0.32679
acute_cd4	OLINK_TSHB	BBS10	OLINK_TSHB	0.141884	0.0602991	0.223469	0.718552	3.41415	0.000674657	0.999775	-0.581128
acute_cd4	OLINK_TSHB	ZNF286A	OLINK_TSHB	0.176763	0.0726155	0.28091	2.05232	3.33197	0.000905148	0.999775	-0.818674
acute_cd4	OLINK_TSHB	CEP76	OLINK_TSHB	0.167859	0.0686386	0.267079	1.70698	3.32126	0.000940092	0.999775	-0.849238
acute_cd4	OLINK_TSHB	AC006064.4	OLINK_TSHB	0.190269	0.0764684	0.30407	1.47217	3.28233	0.00107786	0.999775	-0.959476
acute_cd4	OLINK_TSHB	AL359636.1	OLINK_TSHB	0.163164	0.0653625	0.260965	0.542568	3.2752	0.00110502	0.999775	-0.979519
acute_cd4	OLINK_TSHB	NR3C2	OLINK_TSHB	0.173511	0.0695002	0.277522	2.70419	3.27497	0.00110591	0.999775	-0.980172
acute_cd4	OLINK_TSHB	AC012368.1	OLINK_TSHB	0.162192	0.0611698	0.263215	1.1698	3.15189	0.00168758	0.999775	-1.31966
acute_cd4	OLINK_TSHB	TSC1	OLINK_TSHB	0.154846	0.0575033	0.252189	3.02178	3.12288	0.00186066	0.999775	-1.39783
acute_cd4	OLINK_TSHB	BCAS4	OLINK_TSHB	0.135363	0.0499057	0.22082	4.21895	3.10964	0.00194499	0.999775	-1.43329
acute_cd4	OLINK_TSHB	TRBV28	OLINK_TSHB	0.287909	0.105341	0.470477	4.90828	3.09592	0.00203601	0.999775	-1.46985
acute_cd4	OLINK_TSHB	ANKRD49	OLINK_TSHB	-0.0872926	-0.142851	-0.0317342	5.78925	-3.08451	0.00211471	0.999775	-1.50015
acute_cd4	OLINK_TSHB	HNRNPLL	OLINK_TSHB	0.105992	0.0377929	0.174192	5.51045	3.05107	0.00236172	0.999775	-1.58833
acute_cd4	OLINK_TSHB	MAD1L1	OLINK_TSHB	-0.0836283	-0.137909	-0.0293474	6.33838	-3.02458	0.00257591	0.999775	-1.65752
acute_cd4	OLINK_TSHB	AC026401.3	OLINK_TSHB	0.114793	0.039936	0.189649	0.566931	3.01053	0.0026966	0.999775	-1.69398
acute_cd4	OLINK_TSHB	MRPL13	OLINK_TSHB	-0.0833714	-0.137941	-0.0288019	5.11899	-2.99934	0.00279636	0.999775	-1.72289
acute_cd4	OLINK_TSHB	GABARAPL2	OLINK_TSHB	0.0671083	0.0229371	0.11128	7.14391	2.9826	0.00295196	0.999775	-1.76595
acute_cd4	OLINK_TSHB	ADAT2	OLINK_TSHB	0.158744	0.0537744	0.263713	2.12433	2.96889	0.00308534	0.999775	-1.80107
acute_cd4	OLINK_TSHB	AGAP9	OLINK_TSHB	0.124278	0.0420483	0.206509	0.723521	2.96704	0.0031037	0.999775	-1.80578
acute_cd4	OLINK_TSHB	PIK3CB	OLINK_TSHB	0.140162	0.0473411	0.232982	3.35993	2.96445	0.00312964	0.999775	-1.8124
acute_cd4	OLINK_TSHB	AC093635.1	OLINK_TSHB	0.15709	0.0530384	0.261142	1.39106	2.96386	0.00313553	0.999775	-1.81389
acute_cd4	OLINK_TSLP	COQ2	OLINK_TSLP	-0.347743	-0.552523	-0.142962	2.1365	-3.33371	0.000899613	0.999964	-1.36684
acute_cd4	OLINK_TSLP	SNX18	OLINK_TSLP	-0.332904	-0.529226	-0.136583	2.39369	-3.32898	0.000914804	0.999964	-1.37756
acute_cd4	OLINK_TSLP	ZNF483	OLINK_TSLP	-0.294341	-0.475718	-0.112963	3.10465	-3.18585	0.00150386	0.999964	-1.69513
acute_cd4	OLINK_TSLP	MYLPF	OLINK_TSLP	-0.217801	-0.353969	-0.0816326	0.694403	-3.14009	0.00175608	0.999964	-1.79381
acute_cd4	OLINK_TSLP	AC239800.3	OLINK_TSLP	-0.26122	-0.432306	-0.0901342	2.82351	-2.99744	0.00281361	0.999964	-2.09262
acute_cd4	OLINK_TSLP	PRRC1	OLINK_TSLP	-0.222762	-0.370434	-0.0750903	4.17672	-2.96144	0.00316004	0.999964	-2.16591
acute_cd4	OLINK_TSLP	AL021368.2	OLINK_TSLP	-0.215733	-0.359369	-0.0720969	0.762923	-2.94857	0.00329298	0.999964	-2.19189
acute_cd4	OLINK_TSLP	STK11IP	OLINK_TSLP	-0.264914	-0.443192	-0.0866372	2.03457	-2.91722	0.00363863	0.999964	-2.25476
acute_cd4	OLINK_TSLP	AC009041.2	OLINK_TSLP	-0.309763	-0.519101	-0.100425	2.19496	-2.90496	0.00378245	0.999964	-2.27914
acute_cd4	OLINK_TSLP	SLC4A5	OLINK_TSLP	-0.217324	-0.364444	-0.0702037	0.762756	-2.89997	0.00384248	0.999964	-2.28904
acute_cd4	OLINK_TSLP	MAFF	OLINK_TSLP	-0.313375	-0.525894	-0.100856	2.60936	-2.89485	0.0039051	0.999964	-2.29921
acute_cd4	OLINK_TSLP	DONSON	OLINK_TSLP	-0.255692	-0.429208	-0.0821763	1.60812	-2.89292	0.00392879	0.999964	-2.30301
acute_cd4	OLINK_TSLP	ZFAND5	OLINK_TSLP	-0.169112	-0.284179	-0.0540439	5.45673	-2.88522	0.00402515	0.999964	-2.31823
acute_cd4	OLINK_TSLP	PLCXD2	OLINK_TSLP	-0.262081	-0.440793	-0.0833694	2.30668	-2.879	0.00410448	0.999964	-2.33049
acute_cd4	OLINK_TSLP	OCLN	OLINK_TSLP	0.209032	0.0663446	0.351719	0.693761	2.87598	0.00414347	0.999964	-2.33643
acute_cd4	OLINK_TSLP	ALDH2	OLINK_TSLP	-0.228829	-0.385828	-0.0718308	0.774024	-2.86138	0.00433704	0.999964	-2.36509
acute_cd4	OLINK_TSLP	MAFB	OLINK_TSLP	-0.324199	-0.551062	-0.0973365	1.97285	-2.80548	0.005156	0.999964	-2.47345
acute_cd4	OLINK_TSLP	FEZ1	OLINK_TSLP	-0.305651	-0.519782	-0.0915209	1.37238	-2.80225	0.00520739	0.999964	-2.47966
acute_cd4	OLINK_TSLP	MAPK7	OLINK_TSLP	-0.261879	-0.445378	-0.0783803	2.80174	-2.80173	0.00521567	0.999964	-2.48065
acute_cd4	OLINK_TSLP	CSRNP1	OLINK_TSLP	-0.278381	-0.475594	-0.081169	4.86843	-2.77118	0.00572551	0.999964	-2.53892
acute_cd4	OLINK_TSLP	MLYCD	OLINK_TSLP	-0.238223	-0.40722	-0.0692255	1.21227	-2.76734	0.0057927	0.999964	-2.54621
acute_cd4	OLINK_TSLP	TSPOAP1	OLINK_TSLP	-0.265198	-0.455792	-0.0746041	2.06355	-2.73162	0.00645253	0.999964	-2.61346
acute_cd4	OLINK_TSLP	LIMK1	OLINK_TSLP	-0.256052	-0.440142	-0.0719626	1.83131	-2.7306	0.00647232	0.999964	-2.61537
acute_cd4	OLINK_TSLP	SOX4	OLINK_TSLP	-0.324263	-0.557532	-0.0909943	1.70355	-2.72898	0.00650395	0.999964	-2.61841
acute_cd4	OLINK_TSLP	MICALL1	OLINK_TSLP	-0.252137	-0.434357	-0.0699157	1.81673	-2.71642	0.00675331	0.999964	-2.64183
acute_cd4	OLINK_TSPAN1	KDELR2	OLINK_TSPAN1	-0.250495	-0.359542	-0.141447	6.00697	-4.50963	7.54894e-06	0.0798667	3.03703
acute_cd4	OLINK_TSPAN1	TAPBPL	OLINK_TSPAN1	-0.247254	-0.3578	-0.136707	4.95998	-4.39092	1.29318e-05	0.0798667	2.59617
acute_cd4	OLINK_TSPAN1	HSF1	OLINK_TSPAN1	-0.246057	-0.362435	-0.129679	5.84189	-4.15072	3.6997e-05	0.0960122	1.738
acute_cd4	OLINK_TSPAN1	KBTBD4	OLINK_TSPAN1	-0.217259	-0.320936	-0.113581	4.56947	-4.11389	4.32714e-05	0.0960122	1.61046
acute_cd4	OLINK_TSPAN1	RBM15B	OLINK_TSPAN1	-0.267431	-0.39537	-0.139492	3.30625	-4.10363	4.51918e-05	0.0960122	1.57512
acute_cd4	OLINK_TSPAN1	CEP104	OLINK_TSPAN1	-0.254526	-0.378027	-0.131026	3.90507	-4.04598	5.75801e-05	0.0960122	1.37812
acute_cd4	OLINK_TSPAN1	ARSG	OLINK_TSPAN1	-0.259256	-0.385111	-0.133401	3.15956	-4.04405	5.80462e-05	0.0960122	1.37157
acute_cd4	OLINK_TSPAN1	RB1-DT	OLINK_TSPAN1	0.200645	0.102843	0.298447	0.561678	4.02752	6.2184e-05	0.0960122	1.31562
acute_cd4	OLINK_TSPAN1	TRIM4	OLINK_TSPAN1	-0.26697	-0.398067	-0.135873	4.60457	-3.99787	7.03222e-05	0.0965133	1.21575
acute_cd4	OLINK_TSPAN1	AC008957.1	OLINK_TSPAN1	-0.246768	-0.373266	-0.12027	0.973792	-3.8297	0.000139168	0.158687	0.662727
acute_cd4	OLINK_TSPAN1	BST1	OLINK_TSPAN1	0.243812	0.118163	0.36946	0.7446	3.8094	0.000150864	0.158687	0.597499
acute_cd4	OLINK_TSPAN1	SMARCD1	OLINK_TSPAN1	-0.201748	-0.306059	-0.0974374	4.41669	-3.79698	0.000158465	0.158687	0.557787
acute_cd4	OLINK_TSPAN1	NOL7	OLINK_TSPAN1	-0.0964015	-0.146681	-0.0461219	7.06534	-3.76401	0.000180453	0.158687	0.452872
acute_cd4	OLINK_TSPAN1	HIF1A	OLINK_TSPAN1	0.138138	0.0660409	0.210235	5.81572	3.76144	0.000182278	0.158687	0.444748
acute_cd4	OLINK_TSPAN1	METTL9	OLINK_TSPAN1	-0.178607	-0.272416	-0.0847983	6.47508	-3.73778	0.000199963	0.158687	0.370043
acute_cd4	OLINK_TSPAN1	CCDC122	OLINK_TSPAN1	-0.290546	-0.443809	-0.137283	1.59835	-3.72166	0.000212915	0.158687	0.319439
acute_cd4	OLINK_TSPAN1	ICK	OLINK_TSPAN1	-0.247377	-0.378099	-0.116656	2.91997	-3.71512	0.0002184	0.158687	0.298938
acute_cd4	OLINK_TSPAN1	CGAS	OLINK_TSPAN1	-0.250029	-0.3837	-0.116358	3.4347	-3.67207	0.000257904	0.17698	0.165014
acute_cd4	OLINK_TSPAN1	TUSC2	OLINK_TSPAN1	-0.1918	-0.294814	-0.0887853	5.19271	-3.65518	0.000275175	0.178893	0.112848
acute_cd4	OLINK_TSPAN1	VPS4A	OLINK_TSPAN1	-0.222795	-0.343628	-0.101963	5.00327	-3.61977	0.00031494	0.191513	0.00430261
acute_cd4	OLINK_TSPAN1	CSGALNACT2	OLINK_TSPAN1	0.223369	0.101748	0.344991	3.92963	3.60555	0.000332384	0.191513	-0.0390184
acute_cd4	OLINK_TSPAN1	PHF1	OLINK_TSPAN1	-0.187783	-0.290353	-0.0852132	6.2916	-3.59414	0.000347028	0.191513	-0.07365
acute_cd4	OLINK_TSPAN1	SUSD4	OLINK_TSPAN1	-0.30939	-0.478723	-0.140056	2.42711	-3.58692	0.000356606	0.191513	-0.095513
acute_cd4	OLINK_TSPAN1	GLUD1	OLINK_TSPAN1	-0.171776	-0.266944	-0.0766067	5.58747	-3.54344	0.000419721	0.216017	-0.226275
acute_cd4	OLINK_TSPAN1	ABCB1	OLINK_TSPAN1	0.29719	0.131278	0.463101	2.12632	3.51654	0.000463851	0.22918	-0.306405
acute_cd4	OLINK_TST	WAC	OLINK_TST	-0.0975795	-0.133764	-0.0613947	5.60884	-5.29409	1.57806e-07	0.00145214	6.9733
acute_cd4	OLINK_TST	IGHV3-30	OLINK_TST	-0.217314	-0.299074	-0.135553	0.670389	-5.21797	2.35126e-07	0.00145214	6.60768
acute_cd4	OLINK_TST	EEF2	OLINK_TST	0.0682047	0.0408843	0.0955252	9.90213	4.90101	1.17212e-06	0.00343154	5.13812
acute_cd4	OLINK_TST	TCL1A	OLINK_TST	-0.155009	-0.217145	-0.0928736	0.612656	-4.89752	1.19247e-06	0.00343154	5.12241
acute_cd4	OLINK_TST	IGHV1-2	OLINK_TST	-0.182055	-0.255714	-0.108396	0.642294	-4.85217	1.48965e-06	0.00343154	4.91934
acute_cd4	OLINK_TST	IFIT3	OLINK_TST	-0.349882	-0.49265	-0.207114	4.28683	-4.81116	1.81897e-06	0.00343154	4.73718
acute_cd4	OLINK_TST	PLXDC2	OLINK_TST	-0.177079	-0.249543	-0.104615	1.07347	-4.79737	1.94469e-06	0.00343154	4.67625
acute_cd4	OLINK_TST	IFI44L	OLINK_TST	-0.333233	-0.471208	-0.195258	6.01468	-4.74139	2.54635e-06	0.00364456	4.43062
acute_cd4	OLINK_TST	MX1	OLINK_TST	-0.238254	-0.337085	-0.139422	6.24266	-4.73262	2.65552e-06	0.00364456	4.39238
acute_cd4	OLINK_TST	OAS1	OLINK_TST	-0.265031	-0.376005	-0.154056	5.03781	-4.68846	3.27721e-06	0.00387204	4.20087
acute_cd4	OLINK_TST	RPS19BP1	OLINK_TST	-0.0441875	-0.0627392	-0.0256357	6.71962	-4.67598	3.47691e-06	0.00387204	4.14704
acute_cd4	OLINK_TST	STARD3NL	OLINK_TST	-0.118655	-0.168825	-0.0684845	4.8636	-4.64299	4.06268e-06	0.00387204	4.00539
acute_cd4	OLINK_TST	H2AFZ	OLINK_TST	-0.0572702	-0.081489	-0.0330515	7.78794	-4.64233	4.07518e-06	0.00387204	4.0026
acute_cd4	OLINK_TST	RPL3	OLINK_TST	0.0631897	0.0362891	0.0900903	11.8372	4.61151	4.70898e-06	0.00413672	3.87116
acute_cd4	OLINK_TST	EEF1A1	OLINK_TST	0.055304	0.0316442	0.0789638	13.7237	4.58885	5.23427e-06	0.00413672	3.77504
acute_cd4	OLINK_TST	CLEC12A	OLINK_TST	-0.19332	-0.276115	-0.110524	1.49517	-4.58381	5.35844e-06	0.00413672	3.75374
acute_cd4	OLINK_TST	ADAR	OLINK_TST	-0.0999444	-0.143084	-0.0568047	6.91988	-4.5482	6.32051e-06	0.00459241	3.60375
acute_cd4	OLINK_TST	MX2	OLINK_TST	-0.186538	-0.267984	-0.105092	5.58777	-4.49631	8.02388e-06	0.00531524	3.38715
acute_cd4	OLINK_TST	RPLP0	OLINK_TST	0.051125	0.0287824	0.0734676	11.7148	4.4922	8.17596e-06	0.00531524	3.37012
acute_cd4	OLINK_TST	ISG15	OLINK_TST	-0.208659	-0.300236	-0.117082	7.61733	-4.47311	8.92021e-06	0.00550912	3.29109
acute_cd4	OLINK_TST	TLR4	OLINK_TST	-0.140669	-0.203069	-0.0782688	0.71296	-4.42559	1.10648e-05	0.00650821	3.09578
acute_cd4	OLINK_TST	IFI6	OLINK_TST	-0.207301	-0.299806	-0.114796	7.53866	-4.39941	1.2449e-05	0.00698954	2.989
acute_cd4	OLINK_TST	RPL5	OLINK_TST	0.0464698	0.0256683	0.0672713	11.4182	4.38566	1.32405e-05	0.00711073	2.93317
acute_cd4	OLINK_TST	IGKV3-11	OLINK_TST	-0.240065	-0.348014	-0.132117	1.27717	-4.36588	1.4464e-05	0.00732417	2.85316
acute_cd4	OLINK_TST	IRF7	OLINK_TST	-0.201754	-0.29259	-0.110918	6.17432	-4.36037	1.48239e-05	0.00732417	2.83092
acute_cd4	OLINK_TXLNA	IGHV3-30	OLINK_TXLNA	-0.202824	-0.272683	-0.132966	0.670389	-5.69981	1.7323e-08	0.000179734	9.06031
acute_cd4	OLINK_TXLNA	IFIT3	OLINK_TXLNA	-0.346234	-0.467464	-0.225003	4.28683	-5.60682	2.9102e-08	0.000179734	8.57729
acute_cd4	OLINK_TXLNA	KLF6	OLINK_TXLNA	0.0825837	0.0526612	0.112506	8.96912	5.41822	8.14854e-08	0.000334361	7.6199
acute_cd4	OLINK_TXLNA	IFIT1	OLINK_TXLNA	-0.336985	-0.461762	-0.212208	3.18233	-5.30193	1.51413e-07	0.000334361	7.04467
acute_cd4	OLINK_TXLNA	MX1	OLINK_TXLNA	-0.225846	-0.309835	-0.141856	6.24266	-5.2789	1.70942e-07	0.000334361	6.93212
acute_cd4	OLINK_TXLNA	SEC62	OLINK_TXLNA	-0.0468265	-0.0643038	-0.0293492	7.52327	-5.25989	1.88889e-07	0.000334361	6.83952
acute_cd4	OLINK_TXLNA	OAS1	OLINK_TXLNA	-0.252963	-0.347388	-0.158537	5.03781	-5.25929	1.89486e-07	0.000334361	6.8366
acute_cd4	OLINK_TXLNA	SON	OLINK_TXLNA	-0.0429857	-0.0591511	-0.0268204	8.68404	-5.22033	2.32255e-07	0.000358602	6.64789
acute_cd4	OLINK_TXLNA	IRF7	OLINK_TXLNA	-0.203199	-0.280384	-0.126014	6.17432	-5.1683	3.04184e-07	0.000417476	6.39787
acute_cd4	OLINK_TXLNA	PPP1R15A	OLINK_TXLNA	0.153677	0.0947907	0.212564	6.36145	5.12332	3.8335e-07	0.000468617	6.18362
acute_cd4	OLINK_TXLNA	IFI44L	OLINK_TXLNA	-0.305013	-0.422269	-0.187757	6.01468	-5.10673	4.17324e-07	0.000468617	6.10501
acute_cd4	OLINK_TXLNA	GAPDH	OLINK_TXLNA	0.0464097	0.0284016	0.0644179	10.6235	5.0594	5.30984e-07	0.000546559	5.88208
acute_cd4	OLINK_TXLNA	MX2	OLINK_TXLNA	-0.177024	-0.246372	-0.107677	5.58777	-5.01143	6.76428e-07	0.000611033	5.65816
acute_cd4	OLINK_TXLNA	PLXDC2	OLINK_TXLNA	-0.157985	-0.220021	-0.0959476	1.07347	-4.99946	7.18334e-07	0.000611033	5.60259
acute_cd4	OLINK_TXLNA	ISG15	OLINK_TXLNA	-0.19815	-0.27606	-0.12024	7.61733	-4.99299	7.42025e-07	0.000611033	5.57259
acute_cd4	OLINK_TXLNA	IFI35	OLINK_TXLNA	-0.143965	-0.201141	-0.0867888	5.6461	-4.94312	9.51631e-07	0.000689841	5.34267
acute_cd4	OLINK_TXLNA	IFI6	OLINK_TXLNA	-0.197576	-0.276114	-0.119038	7.53866	-4.93869	9.72766e-07	0.000689841	5.32238
acute_cd4	OLINK_TXLNA	RSAD2	OLINK_TXLNA	-0.285261	-0.398911	-0.171611	3.2744	-4.92756	1.02796e-06	0.000689841	5.27139
acute_cd4	OLINK_TXLNA	KPNB1	OLINK_TXLNA	-0.0577656	-0.0808419	-0.0346893	6.43874	-4.91431	1.09763e-06	0.000689841	5.21083
acute_cd4	OLINK_TXLNA	RPLP0	OLINK_TXLNA	0.0473532	0.0283981	0.0663083	11.7148	4.90437	1.15288e-06	0.000689841	5.16549
acute_cd4	OLINK_TXLNA	SP100	OLINK_TXLNA	-0.0933413	-0.130732	-0.0559511	7.51455	-4.90089	1.17282e-06	0.000689841	5.14965
acute_cd4	OLINK_TXLNA	EIF4B	OLINK_TXLNA	0.0493916	0.029475	0.0693083	7.68717	4.8685	1.37523e-06	0.000772131	5.00268
acute_cd4	OLINK_TXLNA	EEF2	OLINK_TXLNA	0.0577713	0.034404	0.0811386	9.90213	4.85358	1.47944e-06	0.000794525	4.93528
acute_cd4	OLINK_TXLNA	RPL3	OLINK_TXLNA	0.0556671	0.0327317	0.0786026	11.8372	4.76487	2.27494e-06	0.00117083	4.53851
acute_cd4	OLINK_TXLNA	TAGLN2	OLINK_TXLNA	0.0520625	0.03057	0.0735551	9.1581	4.7555	2.37968e-06	0.00117575	4.49703
acute_cd4	OLINK_TXNDC15	SOCS3	OLINK_TXNDC15	0.637998	0.432825	0.843172	6.84922	6.10461	1.6624e-09	2.0534e-05	11.0338
acute_cd4	OLINK_TXNDC15	STAT1	OLINK_TXNDC15	-0.593993	-0.790639	-0.397348	6.76692	-5.93002	4.64631e-09	2.86956e-05	10.0988
acute_cd4	OLINK_TXNDC15	SP110	OLINK_TXNDC15	-0.293464	-0.402352	-0.184576	7.02396	-5.29096	1.60432e-07	0.000569512	6.88726
acute_cd4	OLINK_TXNDC15	NOG	OLINK_TXNDC15	-0.461595	-0.634232	-0.288957	0.818059	-5.2491	1.99867e-07	0.000569512	6.68863
acute_cd4	OLINK_TXNDC15	RGS16	OLINK_TXNDC15	0.738273	0.460712	1.01583	3.08079	5.22176	2.30534e-07	0.000569512	6.55967
acute_cd4	OLINK_TXNDC15	KPNB1	OLINK_TXNDC15	-0.189576	-0.262089	-0.117063	6.43874	-5.13249	3.65753e-07	0.000752965	6.14296
acute_cd4	OLINK_TXNDC15	MX1	OLINK_TXNDC15	-0.669676	-0.932584	-0.406767	6.24266	-5.00056	7.14394e-07	0.000977139	5.53931
acute_cd4	OLINK_TXNDC15	SP100	OLINK_TXNDC15	-0.296864	-0.413487	-0.180241	7.51455	-4.99727	7.26261e-07	0.000977139	5.52447
acute_cd4	OLINK_TXNDC15	STAT2	OLINK_TXNDC15	-0.472934	-0.659289	-0.286579	4.42771	-4.98216	7.8335e-07	0.000977139	5.4563
acute_cd4	OLINK_TXNDC15	GAPDH	OLINK_TXNDC15	0.14371	0.0870599	0.200359	10.6235	4.9802	7.91077e-07	0.000977139	5.44746
acute_cd4	OLINK_TXNDC15	SAMD9	OLINK_TXNDC15	-0.501679	-0.700966	-0.302392	5.48766	-4.94203	9.56766e-07	0.00107436	5.27622
acute_cd4	OLINK_TXNDC15	IFI6	OLINK_TXNDC15	-0.612815	-0.857907	-0.367724	7.53866	-4.90863	1.12885e-06	0.00113493	5.12736
acute_cd4	OLINK_TXNDC15	ZC3HAV1	OLINK_TXNDC15	-0.188437	-0.263977	-0.112897	6.91447	-4.89718	1.19447e-06	0.00113493	5.07651
acute_cd4	OLINK_TXNDC15	PPM1K	OLINK_TXNDC15	-0.34664	-0.486899	-0.206381	5.86614	-4.85185	1.49198e-06	0.0012389	4.87647
acute_cd4	OLINK_TXNDC15	PIM1	OLINK_TXNDC15	0.313219	0.186439	0.439999	7.99587	4.85015	1.50449e-06	0.0012389	4.86896
acute_cd4	OLINK_TXNDC15	IFI44L	OLINK_TXNDC15	-0.90098	-1.26764	-0.534315	6.01468	-4.82397	1.70925e-06	0.00131954	4.75425
acute_cd4	OLINK_TXNDC15	AP001610.1	OLINK_TXNDC15	-0.592345	-0.839675	-0.345015	1.83448	-4.70173	3.07712e-06	0.0022358	4.22626
acute_cd4	OLINK_TXNDC15	TNRC6B	OLINK_TXNDC15	-0.151933	-0.215554	-0.088313	6.72548	-4.68831	3.27957e-06	0.00225051	4.16909
acute_cd4	OLINK_TXNDC15	XAF1	OLINK_TXNDC15	-0.617771	-0.878192	-0.357349	6.6761	-4.65703	3.80253e-06	0.00247205	4.0364
acute_cd4	OLINK_TXNDC15	HLA-C	OLINK_TXNDC15	-0.242618	-0.346192	-0.139043	11.666	-4.59863	5.00109e-06	0.00308867	3.79085
acute_cd4	OLINK_TXNDC15	MX2	OLINK_TXNDC15	-0.504669	-0.721399	-0.28794	5.58777	-4.57139	5.67704e-06	0.00333918	3.67731
acute_cd4	OLINK_TXNDC15	IFIT3	OLINK_TXNDC15	-0.872257	-1.2524	-0.492117	4.28683	-4.50463	7.72385e-06	0.00420133	3.40178
acute_cd4	OLINK_TXNDC15	TXN	OLINK_TXNDC15	0.157115	0.0885519	0.225678	7.76395	4.4987	7.93653e-06	0.00420133	3.37749
acute_cd4	OLINK_TXNDC15	ADAR	OLINK_TXNDC15	-0.262158	-0.376817	-0.147499	6.91988	-4.48862	8.31073e-06	0.00420133	3.33629
acute_cd4	OLINK_TXNDC15	ISG15	OLINK_TXNDC15	-0.557238	-0.801484	-0.312993	7.61733	-4.47892	8.68718e-06	0.00420133	3.29668
acute_cd4	OLINK_TXNDC5	IFI6	OLINK_TXNDC5	-0.436404	-0.553846	-0.318963	7.53866	-7.295	7.70273e-13	7.67948e-09	18.5374
acute_cd4	OLINK_TXNDC5	MX2	OLINK_TXNDC5	-0.380167	-0.483457	-0.276877	5.58777	-7.22561	1.24344e-12	7.67948e-09	18.0837
acute_cd4	OLINK_TXNDC5	XAF1	OLINK_TXNDC5	-0.446774	-0.571171	-0.322377	6.6761	-7.05078	4.0857e-12	1.68222e-08	16.9572
acute_cd4	OLINK_TXNDC5	OAS1	OLINK_TXNDC5	-0.503845	-0.645348	-0.362341	5.03781	-6.99018	6.136e-12	1.8948e-08	16.5722
acute_cd4	OLINK_TXNDC5	MX1	OLINK_TXNDC5	-0.444945	-0.571027	-0.318864	6.24266	-6.9281	9.27847e-12	2.29215e-08	16.181
acute_cd4	OLINK_TXNDC5	C19orf66	OLINK_TXNDC5	-0.19733	-0.253508	-0.141152	6.75022	-6.8958	1.14916e-11	2.36574e-08	15.9786
acute_cd4	OLINK_TXNDC5	IFI16	OLINK_TXNDC5	-0.219917	-0.282954	-0.156879	6.57841	-6.84886	1.56592e-11	2.76317e-08	15.6859
acute_cd4	OLINK_TXNDC5	ADAR	OLINK_TXNDC5	-0.190704	-0.245709	-0.135699	6.91988	-6.80638	2.0687e-11	3.19408e-08	15.4226
acute_cd4	OLINK_TXNDC5	NUDC	OLINK_TXNDC5	-0.137659	-0.178521	-0.0967977	6.364	-6.61379	7.17788e-11	9.5173e-08	14.2469
acute_cd4	OLINK_TXNDC5	ISG15	OLINK_TXNDC5	-0.394031	-0.511189	-0.276874	7.61733	-6.60267	7.70507e-11	9.5173e-08	14.18
acute_cd4	OLINK_TXNDC5	LY6E	OLINK_TXNDC5	-0.212892	-0.276793	-0.148992	9.37884	-6.54053	1.14305e-10	1.28354e-07	13.8076
acute_cd4	OLINK_TXNDC5	IFI44L	OLINK_TXNDC5	-0.577481	-0.754885	-0.400077	6.01468	-6.39047	2.92412e-10	3.00989e-07	12.9211
acute_cd4	OLINK_TXNDC5	SAMD9	OLINK_TXNDC5	-0.310555	-0.40662	-0.21449	5.48766	-6.34649	3.83752e-10	3.64624e-07	12.6648
acute_cd4	OLINK_TXNDC5	IFIT3	OLINK_TXNDC5	-0.590294	-0.773369	-0.40722	4.28683	-6.32994	4.24895e-10	3.74879e-07	12.5687
acute_cd4	OLINK_TXNDC5	OAS3	OLINK_TXNDC5	-0.398169	-0.521983	-0.274356	4.33301	-6.31334	4.70474e-10	3.8742e-07	12.4727
acute_cd4	OLINK_TXNDC5	SP100	OLINK_TXNDC5	-0.179613	-0.236141	-0.123085	7.51455	-6.2378	7.46044e-10	5.57653e-07	12.0381
acute_cd4	OLINK_TXNDC5	IRF7	OLINK_TXNDC5	-0.36923	-0.485522	-0.252938	6.17432	-6.23313	7.67496e-10	5.57653e-07	12.0114
acute_cd4	OLINK_TXNDC5	RPS19	OLINK_TXNDC5	0.0686505	0.0468265	0.0904744	12.6717	6.17546	1.08747e-09	6.65068e-07	11.6831
acute_cd4	OLINK_TXNDC5	CHMP5	OLINK_TXNDC5	-0.226075	-0.297946	-0.154204	5.84723	-6.17527	1.08873e-09	6.65068e-07	11.682
acute_cd4	OLINK_TXNDC5	RSAD2	OLINK_TXNDC5	-0.538866	-0.710239	-0.367493	3.2744	-6.17301	1.10365e-09	6.65068e-07	11.6692
acute_cd4	OLINK_TXNDC5	BST2	OLINK_TXNDC5	-0.223768	-0.294978	-0.152557	7.4713	-6.16898	1.1307e-09	6.65068e-07	11.6464
acute_cd4	OLINK_TXNDC5	TRIM22	OLINK_TXNDC5	-0.223903	-0.295476	-0.152329	7.12212	-6.1414	1.33428e-09	7.49137e-07	11.4904
acute_cd4	OLINK_TXNDC5	DTX3L	OLINK_TXNDC5	-0.2545	-0.336409	-0.172591	5.10832	-6.09978	1.71088e-09	9.18816e-07	11.2563
acute_cd4	OLINK_TXNDC5	SP110	OLINK_TXNDC5	-0.162382	-0.21507	-0.109694	7.02396	-6.05039	2.29375e-09	1.09524e-06	10.9804
acute_cd4	OLINK_TXNDC5	PARP9	OLINK_TXNDC5	-0.30044	-0.397947	-0.202933	5.48622	-6.04896	2.31314e-09	1.09524e-06	10.9725
acute_cd4	OLINK_TXNRD1	RPL34	OLINK_TXNRD1	-0.108156	-0.144313	-0.0719989	12.7502	-5.87239	6.48646e-09	8.01208e-05	9.83568
acute_cd4	OLINK_TXNRD1	RHOA	OLINK_TXNRD1	0.0761541	0.0481399	0.104168	9.16302	5.33671	1.25957e-07	0.000696498	7.13316
acute_cd4	OLINK_TXNRD1	MT-ND3	OLINK_TXNRD1	-0.184852	-0.253571	-0.116133	10.7258	-5.28089	1.69162e-07	0.000696498	6.86522
acute_cd4	OLINK_TXNRD1	KLF6	OLINK_TXNRD1	0.155712	0.0970228	0.214402	8.96912	5.2086	2.46876e-07	0.000762353	6.52202
acute_cd4	OLINK_TXNRD1	ADGRE5	OLINK_TXNRD1	0.148098	0.0906627	0.205533	7.15575	5.06208	5.23811e-07	0.00109311	5.83992
acute_cd4	OLINK_TXNRD1	GNG2	OLINK_TXNRD1	0.138591	0.084602	0.19258	6.7715	5.03951	5.87183e-07	0.00109311	5.73647
acute_cd4	OLINK_TXNRD1	TMEM59	OLINK_TXNRD1	0.0924216	0.0563422	0.128501	7.85461	5.0289	6.19474e-07	0.00109311	5.68799
acute_cd4	OLINK_TXNRD1	HNRNPA3	OLINK_TXNRD1	0.0789984	0.0478869	0.11011	8.08462	4.98489	7.72742e-07	0.00119311	5.48784
acute_cd4	OLINK_TXNRD1	RPL37	OLINK_TXNRD1	-0.0991975	-0.138689	-0.0597065	12.0211	-4.9313	1.00912e-06	0.00138497	5.24636
acute_cd4	OLINK_TXNRD1	BSG	OLINK_TXNRD1	0.11066	0.0660939	0.155226	7.2823	4.87467	1.33426e-06	0.00154039	4.99385
acute_cd4	OLINK_TXNRD1	ELOVL1	OLINK_TXNRD1	0.16493	0.0984306	0.231429	5.38063	4.86901	1.37178e-06	0.00154039	4.96879
acute_cd4	OLINK_TXNRD1	CYTIP	OLINK_TXNRD1	0.0983076	0.0580811	0.138534	8.01379	4.79771	1.9415e-06	0.00199846	4.65504
acute_cd4	OLINK_TXNRD1	PFDN5	OLINK_TXNRD1	-0.0496191	-0.070131	-0.0291071	10.2379	-4.74898	2.45537e-06	0.00233298	4.44312
acute_cd4	OLINK_TXNRD1	RPL35A	OLINK_TXNRD1	-0.0636734	-0.0901827	-0.0371642	11.9624	-4.71541	2.88296e-06	0.00245389	4.29832
acute_cd4	OLINK_TXNRD1	NDUFA6	OLINK_TXNRD1	0.0920578	0.0535135	0.130602	7.40707	4.68878	3.27233e-06	0.00245389	4.18411
acute_cd4	OLINK_TXNRD1	FAM49B	OLINK_TXNRD1	0.105285	0.0611936	0.149377	6.83544	4.68781	3.28739e-06	0.00245389	4.17997
acute_cd4	OLINK_TXNRD1	CALR	OLINK_TXNRD1	0.11468	0.0665496	0.16281	8.45314	4.67766	3.44933e-06	0.00245389	4.13664
acute_cd4	OLINK_TXNRD1	TXNDC12	OLINK_TXNRD1	0.106448	0.0615087	0.151388	6.05202	4.65016	3.9278e-06	0.00245389	4.0196
acute_cd4	OLINK_TXNRD1	MYL12B	OLINK_TXNRD1	0.0745992	0.0430336	0.106165	9.33696	4.63959	4.12818e-06	0.00245389	3.97478
acute_cd4	OLINK_TXNRD1	DYNLRB1	OLINK_TXNRD1	0.075256	0.0433861	0.107126	7.36382	4.63574	4.20339e-06	0.00245389	3.95852
acute_cd4	OLINK_TXNRD1	RAB7A	OLINK_TXNRD1	0.0859121	0.0494492	0.122375	6.94832	4.62553	4.40974e-06	0.00245389	3.91536
acute_cd4	OLINK_TXNRD1	RPL11	OLINK_TXNRD1	-0.0614403	-0.0875267	-0.0353538	12.737	-4.62378	4.44623e-06	0.00245389	3.90794
acute_cd4	OLINK_TXNRD1	TMBIM6	OLINK_TXNRD1	0.0977577	0.0561991	0.139316	8.31411	4.61795	4.56927e-06	0.00245389	3.88336
acute_cd4	OLINK_TXNRD1	ENSA	OLINK_TXNRD1	0.0798341	0.0457579	0.11391	6.80318	4.59934	4.98453e-06	0.00256537	3.80505
acute_cd4	OLINK_TXNRD1	CD247	OLINK_TXNRD1	0.102026	0.0582481	0.145804	7.52667	4.57525	5.57613e-06	0.00275505	3.70412
acute_cd4	OLINK_TYMP	PFDN5	OLINK_TYMP	-0.0501126	-0.0650539	-0.0351713	10.2379	-6.58442	8.65465e-11	7.9125e-07	13.9709
acute_cd4	OLINK_TYMP	COX5B	OLINK_TYMP	0.0582129	0.0406916	0.0757342	8.67425	6.52247	1.28117e-10	7.9125e-07	13.605
acute_cd4	OLINK_TYMP	RPL34	OLINK_TYMP	-0.0844608	-0.111152	-0.0577691	12.7502	-6.21209	8.71831e-10	3.58962e-06	11.8182
acute_cd4	OLINK_TYMP	RAB7A	OLINK_TYMP	0.0835453	0.0569374	0.110153	6.94832	6.16412	1.16429e-09	3.59532e-06	11.549
acute_cd4	OLINK_TYMP	RPS27A	OLINK_TYMP	-0.0761928	-0.10066	-0.0517256	12.6305	-6.11348	1.57675e-09	3.89519e-06	11.2669
acute_cd4	OLINK_TYMP	HNRNPA3	OLINK_TYMP	0.0685704	0.04577	0.0913708	8.08462	5.90408	5.40091e-09	1.11187e-05	10.1224
acute_cd4	OLINK_TYMP	RPLP2	OLINK_TYMP	-0.0746979	-0.0997591	-0.0496368	11.469	-5.85149	7.3155e-09	1.29087e-05	9.84067
acute_cd4	OLINK_TYMP	CALR	OLINK_TYMP	0.104187	0.0689281	0.139446	8.45314	5.80102	9.76699e-09	1.50802e-05	9.57241
acute_cd4	OLINK_TYMP	PSMB1	OLINK_TYMP	0.0539512	0.0354586	0.0724439	7.80807	5.72746	1.48257e-08	2.03474e-05	9.18522
acute_cd4	OLINK_TYMP	KLF6	OLINK_TYMP	0.124317	0.0810797	0.167553	8.96912	5.6446	2.35922e-08	2.91411e-05	8.75453
acute_cd4	OLINK_TYMP	PPIB	OLINK_TYMP	0.0613384	0.0397045	0.0829722	9.24563	5.56619	3.6424e-08	4.07999e-05	8.35217
acute_cd4	OLINK_TYMP	RPS15A	OLINK_TYMP	-0.0647645	-0.08767	-0.041859	12.8654	-5.55081	3.96372e-08	4.07999e-05	8.27388
acute_cd4	OLINK_TYMP	RPN1	OLINK_TYMP	0.0878338	0.0564941	0.119173	6.91233	5.50207	5.175e-08	4.91705e-05	8.02702
acute_cd4	OLINK_TYMP	LDHA	OLINK_TYMP	0.0777696	0.0499433	0.105596	8.51264	5.48673	5.62579e-08	4.96355e-05	7.94973
acute_cd4	OLINK_TYMP	RPL13	OLINK_TYMP	-0.0737124	-0.100389	-0.0470357	13.04	-5.42459	7.8738e-08	6.48381e-05	7.63872
acute_cd4	OLINK_TYMP	UXT	OLINK_TYMP	-0.0535492	-0.0730624	-0.034036	8.04748	-5.38744	9.6113e-08	7.41992e-05	7.45435
acute_cd4	OLINK_TYMP	RPL35A	OLINK_TYMP	-0.0531512	-0.0726684	-0.0336341	11.9624	-5.34633	1.19682e-07	8.69595e-05	7.25165
acute_cd4	OLINK_TYMP	SHISA5	OLINK_TYMP	0.128306	0.0808913	0.175721	7.56247	5.31241	1.43257e-07	9.83063e-05	7.08552
acute_cd4	OLINK_TYMP	RPS19	OLINK_TYMP	-0.0572667	-0.0785004	-0.036033	12.6717	-5.29463	1.57355e-07	0.000101401	6.99883
acute_cd4	OLINK_TYMP	UGP2	OLINK_TYMP	0.0875875	0.0550618	0.120113	6.39681	5.28657	1.64185e-07	0.000101401	6.95959
acute_cd4	OLINK_TYMP	CNBP	OLINK_TYMP	0.0644485	0.0403849	0.088512	8.83692	5.2579	1.90872e-07	0.000108085	6.82053
acute_cd4	OLINK_TYMP	CYTIP	OLINK_TYMP	0.0792105	0.0495994	0.108822	8.01379	5.25154	1.97331e-07	0.000108085	6.7898
acute_cd4	OLINK_TYMP	TMBIM6	OLINK_TYMP	0.0819924	0.0513193	0.112665	8.31411	5.24777	2.0126e-07	0.000108085	6.7716
acute_cd4	OLINK_TYMP	RHOA	OLINK_TYMP	0.0550664	0.0343357	0.075797	9.16302	5.21472	2.39134e-07	0.000123074	6.61247
acute_cd4	OLINK_TYMP	SOD1	OLINK_TYMP	0.059761	0.0370129	0.0825091	8.74781	5.15741	3.21766e-07	0.000151614	6.33869
acute_cd4	OLINK_TYRO3	NRM	OLINK_TYRO3	-0.412047	-0.623823	-0.200271	3.44693	-3.81969	0.000144822	0.818043	-0.798031
acute_cd4	OLINK_TYRO3	DGKZ	OLINK_TYRO3	0.226726	0.108766	0.344686	5.51146	3.77333	0.000173963	0.818043	-0.898996
acute_cd4	OLINK_TYRO3	MZT1	OLINK_TYRO3	-0.227169	-0.346431	-0.107907	5.36456	-3.73942	0.000198683	0.818043	-0.972095
acute_cd4	OLINK_TYRO3	GLS2	OLINK_TYRO3	-0.374308	-0.57933	-0.169287	1.06357	-3.58418	0.000360312	0.830278	-1.2988
acute_cd4	OLINK_TYRO3	SLC25A33	OLINK_TYRO3	0.44222	0.198658	0.685782	2.20614	3.56441	0.000388076	0.830278	-1.33944
acute_cd4	OLINK_TYRO3	AC004817.3	OLINK_TYRO3	0.373929	0.167384	0.580474	0.850859	3.55413	0.000403308	0.830278	-1.36051
acute_cd4	OLINK_TYRO3	SGSM1	OLINK_TYRO3	-0.35614	-0.558814	-0.153465	0.992333	-3.44969	0.000593023	0.832201	-1.57115
acute_cd4	OLINK_TYRO3	NRDE2	OLINK_TYRO3	-0.318881	-0.500634	-0.137128	4.11251	-3.44434	0.000604698	0.832201	-1.58179
acute_cd4	OLINK_TYRO3	TSHZ3	OLINK_TYRO3	-0.384269	-0.60334	-0.165199	0.983628	-3.44358	0.000606364	0.832201	-1.58329
acute_cd4	OLINK_TYRO3	FCMR	OLINK_TYRO3	0.221614	0.0924159	0.350811	6.81722	3.36744	0.000797901	0.985568	-1.73281
acute_cd4	OLINK_TYRO3	CYB561A3	OLINK_TYRO3	0.273885	0.111479	0.43629	4.51273	3.31075	0.000975583	0.999726	-1.84207
acute_cd4	OLINK_TYRO3	FBXO2	OLINK_TYRO3	-0.386024	-0.617605	-0.154443	1.3935	-3.27243	0.00111573	0.999726	-1.9149
acute_cd4	OLINK_TYRO3	ZNF597	OLINK_TYRO3	-0.366189	-0.586073	-0.146304	1.55475	-3.2694	0.00112758	0.999726	-1.92062
acute_cd4	OLINK_TYRO3	SRP14	OLINK_TYRO3	-0.0692017	-0.11095	-0.0274531	9.3744	-3.25412	0.00118913	0.999726	-1.94943
acute_cd4	OLINK_TYRO3	USP22	OLINK_TYRO3	0.296168	0.114907	0.47743	4.07458	3.20768	0.00139568	0.999726	-2.03613
acute_cd4	OLINK_TYRO3	PPIH	OLINK_TYRO3	-0.128474	-0.207837	-0.0491115	5.9618	-3.17803	0.00154444	0.999726	-2.09087
acute_cd4	OLINK_TYRO3	VWA5A	OLINK_TYRO3	0.375561	0.143412	0.607711	1.71477	3.17594	0.00155547	0.999726	-2.09472
acute_cd4	OLINK_TYRO3	ROMO1	OLINK_TYRO3	-0.128377	-0.207807	-0.0489463	7.37074	-3.17291	0.00157155	0.999726	-2.10027
acute_cd4	OLINK_TYRO3	SELENOM	OLINK_TYRO3	-0.189861	-0.307624	-0.0720985	6.29799	-3.1651	0.00161378	0.999726	-2.11459
acute_cd4	OLINK_TYRO3	TUBA1B	OLINK_TYRO3	-0.147367	-0.239229	-0.0555048	7.55521	-3.14936	0.00170207	0.999726	-2.14334
acute_cd4	OLINK_TYRO3	KRR1	OLINK_TYRO3	-0.128361	-0.208876	-0.047847	6.03838	-3.12982	0.00181782	0.999726	-2.17883
acute_cd4	OLINK_TYRO3	HGSNAT	OLINK_TYRO3	0.366621	0.131738	0.601504	2.57155	3.06425	0.00226138	0.999726	-2.29638
acute_cd4	OLINK_TYRO3	UTP23	OLINK_TYRO3	-0.167954	-0.275764	-0.0601441	5.64018	-3.05837	0.00230563	0.999726	-2.3068
acute_cd4	OLINK_TYRO3	AKT2	OLINK_TYRO3	0.18537	0.0663594	0.304381	4.92236	3.05782	0.00230982	0.999726	-2.30777
acute_cd4	OLINK_TYRO3	AES	OLINK_TYRO3	0.101632	0.0359472	0.167318	8.72786	3.03755	0.00246892	0.999726	-2.34356
acute_cd4	OLINK_UBAC1	NR4A3	OLINK_UBAC1	0.41225	0.296406	0.528094	1.34959	6.98629	6.29774e-12	7.77897e-08	15.2988
acute_cd4	OLINK_UBAC1	NR4A2	OLINK_UBAC1	0.422479	0.287844	0.557114	4.51805	6.16036	1.19086e-09	7.35473e-06	10.7545
acute_cd4	OLINK_UBAC1	KPNA2	OLINK_UBAC1	0.262367	0.172156	0.352577	4.01599	5.70966	1.63892e-08	6.09641e-05	8.48949
acute_cd4	OLINK_UBAC1	CYCS	OLINK_UBAC1	0.10799	0.0706428	0.145338	7.14333	5.6765	1.97423e-08	6.09641e-05	8.32896
acute_cd4	OLINK_UBAC1	CSRNP1	OLINK_UBAC1	0.292489	0.188071	0.396907	4.86843	5.49911	5.25913e-08	0.000129921	7.48472
acute_cd4	OLINK_UBAC1	SERTAD1	OLINK_UBAC1	0.304235	0.194749	0.413721	3.92689	5.45517	6.6757e-08	0.00013743	7.2794
acute_cd4	OLINK_UBAC1	ZFP36	OLINK_UBAC1	0.17525	0.110465	0.240035	9.04213	5.31059	1.44644e-07	0.000255235	6.61436
acute_cd4	OLINK_UBAC1	JUNB	OLINK_UBAC1	0.172176	0.104591	0.239761	10.1154	5.00126	7.11863e-07	0.00109912	5.24688
acute_cd4	OLINK_UBAC1	TUBB4B	OLINK_UBAC1	0.151196	0.0915626	0.21083	5.55508	4.97746	8.01985e-07	0.00110068	5.14478
acute_cd4	OLINK_UBAC1	DDIT4	OLINK_UBAC1	0.138713	0.0808139	0.196611	8.15899	4.70334	3.05358e-06	0.00377179	4.00185
acute_cd4	OLINK_UBAC1	SLC2A3	OLINK_UBAC1	0.12174	0.0694937	0.173987	7.39443	4.5744	5.59802e-06	0.00589944	3.4852
acute_cd4	OLINK_UBAC1	BCAS2	OLINK_UBAC1	0.0990611	0.0565004	0.141622	6.31771	4.56933	5.73132e-06	0.00589944	3.46516
acute_cd4	OLINK_UBAC1	RGS1	OLINK_UBAC1	0.258406	0.144013	0.3728	4.81768	4.43466	1.06208e-05	0.0100914	2.94046
acute_cd4	OLINK_UBAC1	AREG	OLINK_UBAC1	0.280487	0.155469	0.405504	5.42962	4.40452	1.2166e-05	0.0107339	2.82509
acute_cd4	OLINK_UBAC1	SRGN	OLINK_UBAC1	0.0992746	0.0543553	0.144194	8.97914	4.33874	1.632e-05	0.0129396	2.57579
acute_cd4	OLINK_UBAC1	TNFAIP3	OLINK_UBAC1	0.178425	0.09758	0.25927	7.91998	4.33272	1.67611e-05	0.0129396	2.55317
acute_cd4	OLINK_UBAC1	CXCR4	OLINK_UBAC1	0.1138	0.0598053	0.167794	9.01702	4.13763	3.91213e-05	0.0284251	1.83568
acute_cd4	OLINK_UBAC1	TENT5C	OLINK_UBAC1	0.168674	0.0853507	0.251998	5.86517	3.97411	7.75606e-05	0.0526564	1.25853
acute_cd4	OLINK_UBAC1	EMC6	OLINK_UBAC1	0.0908546	0.0458537	0.135856	6.08709	3.96355	8.09968e-05	0.0526564	1.22204
acute_cd4	OLINK_UBAC1	HSD11B1L	OLINK_UBAC1	-0.182271	-0.273502	-0.0910391	1.48387	-3.92221	9.58987e-05	0.059227	1.07999
acute_cd4	OLINK_UBAC1	SIK1B	OLINK_UBAC1	0.179411	0.0892628	0.269559	0.816096	3.90706	0.00010198	0.0599838	1.02831
acute_cd4	OLINK_UBAC1	PTGER4	OLINK_UBAC1	0.118484	0.0583223	0.178646	5.99845	3.86631	0.000120205	0.0674896	0.890207
acute_cd4	OLINK_UBAC1	ARIH2	OLINK_UBAC1	0.065733	0.0319021	0.0995639	6.46456	3.81442	0.000147886	0.0761965	0.716338
acute_cd4	OLINK_UBAC1	SERTAD3	OLINK_UBAC1	0.227267	0.11029	0.344243	3.38346	3.81414	0.00014805	0.0761965	0.715408
acute_cd4	OLINK_UBAC1	DDX3X	OLINK_UBAC1	0.0922153	0.0439973	0.140433	5.98176	3.75451	0.000187303	0.0925427	0.518397
acute_cd4	OLINK_ULBP2	RPS19	OLINK_ULBP2	0.087368	0.0576321	0.117104	12.6717	5.76806	1.17815e-08	0.000145525	9.32252
acute_cd4	OLINK_ULBP2	MX1	OLINK_ULBP2	-0.46555	-0.638997	-0.292103	6.24266	-5.26937	1.79723e-07	0.000696123	6.83107
acute_cd4	OLINK_ULBP2	EEF1D	OLINK_ULBP2	0.0638292	0.0397221	0.0879363	10.5083	5.19796	2.609e-07	0.000696123	6.49126
acute_cd4	OLINK_ULBP2	MX2	OLINK_ULBP2	-0.377058	-0.519658	-0.234457	5.58777	-5.19093	2.70578e-07	0.000696123	6.45807
acute_cd4	OLINK_ULBP2	OAS1	OLINK_ULBP2	-0.509161	-0.703971	-0.31435	5.03781	-5.13098	3.68587e-07	0.000696123	6.17648
acute_cd4	OLINK_ULBP2	XAF1	OLINK_ULBP2	-0.447389	-0.618818	-0.275961	6.6761	-5.12343	3.83132e-07	0.000696123	6.14124
acute_cd4	OLINK_ULBP2	NOG	OLINK_ULBP2	-0.295804	-0.409276	-0.182333	0.818059	-5.11773	3.945e-07	0.000696123	6.11462
acute_cd4	OLINK_ULBP2	TNFAIP8	OLINK_ULBP2	-0.124833	-0.173203	-0.0764624	7.14158	-5.0665	5.12193e-07	0.000765528	5.87698
acute_cd4	OLINK_ULBP2	TDRD7	OLINK_ULBP2	-0.352193	-0.489115	-0.21527	2.34943	-5.04967	5.57784e-07	0.000765528	5.7994
acute_cd4	OLINK_ULBP2	STX11	OLINK_ULBP2	0.303429	0.181413	0.425445	4.01525	4.88201	1.28698e-06	0.00154347	5.03961
acute_cd4	OLINK_ULBP2	STAT2	OLINK_ULBP2	-0.304254	-0.426938	-0.181569	4.42771	-4.86861	1.37453e-06	0.00154347	4.97987
acute_cd4	OLINK_ULBP2	MESD	OLINK_ULBP2	-0.173551	-0.244358	-0.102743	6.00767	-4.81177	1.81363e-06	0.00160146	4.72837
acute_cd4	OLINK_ULBP2	ADAR	OLINK_ULBP2	-0.18511	-0.260796	-0.109424	6.91988	-4.80145	1.90666e-06	0.00160146	4.68301
acute_cd4	OLINK_ULBP2	IFI6	OLINK_ULBP2	-0.396588	-0.55891	-0.234265	7.53866	-4.79643	1.9535e-06	0.00160146	4.661
acute_cd4	OLINK_ULBP2	C11orf58	OLINK_ULBP2	-0.0721067	-0.101655	-0.0425579	7.69459	-4.79065	2.00891e-06	0.00160146	4.63565
acute_cd4	OLINK_ULBP2	IFIT3	OLINK_ULBP2	-0.612362	-0.863652	-0.361072	4.28683	-4.78401	2.07444e-06	0.00160146	4.60655
acute_cd4	OLINK_ULBP2	NMI	OLINK_ULBP2	-0.258094	-0.3646	-0.151587	5.52801	-4.75731	2.35915e-06	0.00164274	4.48999
acute_cd4	OLINK_ULBP2	PBDC1	OLINK_ULBP2	-0.168955	-0.238722	-0.0991886	5.30995	-4.75426	2.39389e-06	0.00164274	4.47674
acute_cd4	OLINK_ULBP2	HERC6	OLINK_ULBP2	-0.377946	-0.535169	-0.220722	3.81234	-4.71922	2.83109e-06	0.00173315	4.32479
acute_cd4	OLINK_ULBP2	SEC13	OLINK_ULBP2	-0.150431	-0.21311	-0.0877523	5.82762	-4.71167	2.93478e-06	0.00173315	4.29221
acute_cd4	OLINK_ULBP2	USP18	OLINK_ULBP2	-0.47551	-0.673673	-0.277348	3.44896	-4.71083	2.94658e-06	0.00173315	4.28858
acute_cd4	OLINK_ULBP2	OAS3	OLINK_ULBP2	-0.404716	-0.574738	-0.234694	4.33301	-4.6731	3.52469e-06	0.00197896	4.1264
acute_cd4	OLINK_ULBP2	NSUN5	OLINK_ULBP2	-0.165331	-0.23553	-0.0951313	4.93934	-4.62358	4.45019e-06	0.00203577	3.91548
acute_cd4	OLINK_ULBP2	EPSTI1	OLINK_ULBP2	-0.346049	-0.493131	-0.198966	5.33557	-4.61885	4.55009e-06	0.00203577	3.8954
acute_cd4	OLINK_ULBP2	C6orf48	OLINK_ULBP2	-0.167233	-0.238359	-0.096107	5.89398	-4.61587	4.61403e-06	0.00203577	3.88279
acute_cd4	OLINK_UMOD	TCEA3	OLINK_UMOD	-0.215349	-0.330059	-0.100639	4.46665	-3.68554	0.00024488	0.600708	0.218087
acute_cd4	OLINK_UMOD	EXOC5	OLINK_UMOD	-0.154908	-0.238728	-0.071087	4.07798	-3.62811	0.000305118	0.600708	0.040377
acute_cd4	OLINK_UMOD	RAE1	OLINK_UMOD	-0.134053	-0.207241	-0.0608649	4.48293	-3.5958	0.000344865	0.600708	-0.0584379
acute_cd4	OLINK_UMOD	TERF2IP	OLINK_UMOD	0.0868474	0.0392892	0.134406	6.97792	3.585	0.00035919	0.600708	-0.0912587
acute_cd4	OLINK_UMOD	SAMD8	OLINK_UMOD	-0.166021	-0.25694	-0.075101	3.60759	-3.58479	0.000359485	0.600708	-0.09192
acute_cd4	OLINK_UMOD	WDR36	OLINK_UMOD	-0.156577	-0.242792	-0.0703615	4.04603	-3.56535	0.000386715	0.600708	-0.150772
acute_cd4	OLINK_UMOD	MT-CO3	OLINK_UMOD	0.119181	0.053451	0.18491	10.8729	3.55962	0.00039511	0.600708	-0.168075
acute_cd4	OLINK_UMOD	FNDC3A	OLINK_UMOD	-0.15599	-0.243501	-0.0684793	4.1913	-3.4994	0.000494199	0.600708	-0.348185
acute_cd4	OLINK_UMOD	CYSLTR1	OLINK_UMOD	-0.189609	-0.29764	-0.0815778	4.32862	-3.44563	0.000601862	0.600708	-0.506518
acute_cd4	OLINK_UMOD	FRYL	OLINK_UMOD	-0.127906	-0.20128	-0.0545324	5.34966	-3.42223	0.000655236	0.600708	-0.574688
acute_cd4	OLINK_UMOD	PPP4R3B	OLINK_UMOD	-0.125325	-0.197304	-0.053346	5.69161	-3.41815	0.000664977	0.600708	-0.586522
acute_cd4	OLINK_UMOD	IFT80	OLINK_UMOD	-0.178743	-0.281419	-0.0760662	2.66854	-3.41756	0.000666399	0.600708	-0.588235
acute_cd4	OLINK_UMOD	SRGAP3	OLINK_UMOD	0.151686	0.0645075	0.238865	0.704131	3.41581	0.000670613	0.600708	-0.59329
acute_cd4	OLINK_UMOD	FAM168A	OLINK_UMOD	-0.190687	-0.300415	-0.0809584	2.26039	-3.41162	0.000680854	0.600708	-0.60544
acute_cd4	OLINK_UMOD	C11orf1	OLINK_UMOD	-0.146906	-0.232578	-0.0612351	4.60791	-3.36639	0.000800917	0.633073	-0.735534
acute_cd4	OLINK_UMOD	PARP11	OLINK_UMOD	-0.175433	-0.278008	-0.0728581	4.14662	-3.3576	0.000826422	0.633073	-0.760621
acute_cd4	OLINK_UMOD	EXOC4	OLINK_UMOD	-0.113249	-0.180067	-0.0464303	4.91156	-3.32733	0.000920135	0.633073	-0.846517
acute_cd4	OLINK_UMOD	BTLA	OLINK_UMOD	-0.192612	-0.308613	-0.0766108	2.97443	-3.25972	0.00116623	0.633073	-1.0357
acute_cd4	OLINK_UMOD	TRAT1	OLINK_UMOD	-0.11797	-0.189904	-0.0460367	6.55903	-3.21958	0.00133981	0.633073	-1.14621
acute_cd4	OLINK_UMOD	SERPINB6	OLINK_UMOD	-0.158341	-0.255502	-0.0611801	4.68507	-3.19934	0.00143613	0.633073	-1.20143
acute_cd4	OLINK_UMOD	CCDC146	OLINK_UMOD	-0.192144	-0.310696	-0.0735909	2.72147	-3.1818	0.00152474	0.633073	-1.24903
acute_cd4	OLINK_UMOD	PTGDS	OLINK_UMOD	0.22985	0.088029	0.371671	2.93153	3.18173	0.00152514	0.633073	-1.24924
acute_cd4	OLINK_UMOD	MYDGF	OLINK_UMOD	0.081754	0.0311646	0.132343	6.7836	3.17255	0.0015735	0.633073	-1.27404
acute_cd4	OLINK_UMOD	EIF2A	OLINK_UMOD	-0.0809471	-0.131148	-0.0307465	6.27611	-3.16556	0.00161125	0.633073	-1.29286
acute_cd4	OLINK_UMOD	TMEM230	OLINK_UMOD	-0.0742968	-0.120576	-0.0280181	6.81984	-3.15172	0.00168854	0.633073	-1.33006
acute_cd4	OLINK_USO1	KPNB1	OLINK_USO1	-0.0704264	-0.0990076	-0.0418452	6.43874	-4.83742	1.60087e-06	0.00621027	4.84033
acute_cd4	OLINK_USO1	RGS16	OLINK_USO1	0.270651	0.160732	0.380571	3.08079	4.83386	1.62891e-06	0.00621027	4.82459
acute_cd4	OLINK_USO1	GBP1	OLINK_USO1	-0.178802	-0.253688	-0.103915	5.4285	-4.68731	3.29511e-06	0.00621027	4.18644
acute_cd4	OLINK_USO1	MPHOSPH8	OLINK_USO1	-0.0668089	-0.0948151	-0.0388027	7.34908	-4.68316	3.36068e-06	0.00621027	4.16862
acute_cd4	OLINK_USO1	GAPDH	OLINK_USO1	0.0531866	0.0308901	0.0754831	10.6235	4.683	3.36322e-06	0.00621027	4.16793
acute_cd4	OLINK_USO1	IGHV3-30	OLINK_USO1	-0.206008	-0.2928	-0.119215	0.670389	-4.65973	3.75456e-06	0.00621027	4.06837
acute_cd4	OLINK_USO1	KLF6	OLINK_USO1	0.0879156	0.0508154	0.125016	8.96912	4.65209	3.89218e-06	0.00621027	4.03581
acute_cd4	OLINK_USO1	RNF213	OLINK_USO1	-0.0902329	-0.128368	-0.0520976	8.16406	-4.64511	4.0222e-06	0.00621027	4.0061
acute_cd4	OLINK_USO1	SEC62	OLINK_USO1	-0.0506215	-0.0722808	-0.0289622	7.52327	-4.58828	5.2482e-06	0.0062192	3.76564
acute_cd4	OLINK_USO1	SON	OLINK_USO1	-0.0466395	-0.0666421	-0.0266369	8.68404	-4.57749	5.51847e-06	0.0062192	3.72029
acute_cd4	OLINK_USO1	OAS1	OLINK_USO1	-0.273191	-0.390376	-0.156006	5.03781	-4.57671	5.53847e-06	0.0062192	3.71702
acute_cd4	OLINK_USO1	NEXN	OLINK_USO1	-0.179023	-0.257357	-0.100689	1.07508	-4.48659	8.38822e-06	0.00863427	3.34237
acute_cd4	OLINK_USO1	MX2	OLINK_USO1	-0.195039	-0.281086	-0.108993	5.58777	-4.44987	9.91373e-06	0.00883034	3.19173
acute_cd4	OLINK_USO1	MX1	OLINK_USO1	-0.236879	-0.341434	-0.132325	6.24266	-4.44778	1.00085e-05	0.00883034	3.18316
acute_cd4	OLINK_USO1	IRF7	OLINK_USO1	-0.215487	-0.311316	-0.119657	6.17432	-4.41448	1.16329e-05	0.00957928	3.04766
acute_cd4	OLINK_USO1	IFIT3	OLINK_USO1	-0.337982	-0.489108	-0.186856	4.28683	-4.3905	1.29566e-05	0.00958244	2.95061
acute_cd4	OLINK_USO1	IFI35	OLINK_USO1	-0.157675	-0.228535	-0.0868146	5.6461	-4.36837	1.43045e-05	0.00958244	2.86153
acute_cd4	OLINK_USO1	STAT1	OLINK_USO1	-0.17495	-0.253591	-0.0963087	6.76692	-4.3674	1.43665e-05	0.00958244	2.85764
acute_cd4	OLINK_USO1	BST2	OLINK_USO1	-0.129721	-0.188152	-0.0712894	7.4713	-4.35836	1.4957e-05	0.00958244	2.82139
acute_cd4	OLINK_USO1	RPLP0	OLINK_USO1	0.0519709	0.0285168	0.0754249	11.7148	4.35012	1.55156e-05	0.00958244	2.7884
acute_cd4	OLINK_USO1	RPL3	OLINK_USO1	0.0624057	0.0339751	0.0908363	11.8372	4.3092	1.85976e-05	0.00997361	2.62547
acute_cd4	OLINK_USO1	TRIM56	OLINK_USO1	-0.139184	-0.202684	-0.0756837	4.26533	-4.30303	1.9111e-05	0.00997361	2.601
acute_cd4	OLINK_USO1	TCL1A	OLINK_USO1	-0.144509	-0.210459	-0.0785586	0.612656	-4.30167	1.92253e-05	0.00997361	2.59564
acute_cd4	OLINK_USO1	ADAR	OLINK_USO1	-0.0995907	-0.14506	-0.0541209	6.91988	-4.29987	1.93788e-05	0.00997361	2.58849
acute_cd4	OLINK_USO1	SP100	OLINK_USO1	-0.10055	-0.147024	-0.0540762	7.51455	-4.2475	2.43727e-05	0.0120125	2.38253
acute_cd4	OLINK_USP8	PPP1R15A	OLINK_USP8	0.200629	0.134841	0.266417	6.36145	5.98696	3.33239e-09	4.11616e-05	10.5727
acute_cd4	OLINK_USP8	TCL1A	OLINK_USP8	-0.174018	-0.233654	-0.114381	0.612656	-5.72847	1.4741e-08	9.10407e-05	9.19176
acute_cd4	OLINK_USP8	RPS19BP1	OLINK_USP8	-0.0493627	-0.0671545	-0.0315709	6.71962	-5.44676	6.98629e-08	0.000285623	7.75021
acute_cd4	OLINK_USP8	IGHV3-30	OLINK_USP8	-0.216253	-0.295045	-0.137461	0.670389	-5.38815	9.57486e-08	0.000285623	7.45866
acute_cd4	OLINK_USP8	PLXDC2	OLINK_USP8	-0.189546	-0.259063	-0.120029	1.07347	-5.35282	1.15618e-07	0.000285623	7.28432
acute_cd4	OLINK_USP8	MPHOSPH8	OLINK_USP8	-0.0674922	-0.0928772	-0.0421072	7.34908	-5.21958	2.33167e-07	0.000383509	6.63638
acute_cd4	OLINK_USP8	CD44	OLINK_USP8	0.05049	0.0314806	0.0694993	7.89442	5.21431	2.39647e-07	0.000383509	6.61107
acute_cd4	OLINK_USP8	TLR4	OLINK_USP8	-0.158254	-0.218142	-0.0983662	0.71296	-5.1877	2.7515e-07	0.000383509	6.48359
acute_cd4	OLINK_USP8	SEC62	OLINK_USP8	-0.0518306	-0.0715042	-0.0321569	7.52327	-5.17202	2.98394e-07	0.000383509	6.40877
acute_cd4	OLINK_USP8	DNAJB1	OLINK_USP8	0.0986387	0.0610795	0.136198	7.72274	5.15573	3.24559e-07	0.000383509	6.33123
acute_cd4	OLINK_USP8	S100A9	OLINK_USP8	-0.199903	-0.276167	-0.123638	7.33162	-5.14583	3.41531e-07	0.000383509	6.28422
acute_cd4	OLINK_USP8	HINT1	OLINK_USP8	0.0431294	0.0265484	0.0597104	9.85763	5.10648	4.17847e-07	0.000415572	6.09827
acute_cd4	OLINK_USP8	EEF2	OLINK_USP8	0.0682377	0.0419578	0.0945175	9.90213	5.09754	4.37373e-07	0.000415572	6.05617
acute_cd4	OLINK_USP8	OAS1	OLINK_USP8	-0.273115	-0.380009	-0.16622	5.03781	-5.01589	6.61422e-07	0.000560123	5.67515
acute_cd4	OLINK_USP8	DDX18	OLINK_USP8	-0.0574444	-0.0800223	-0.0348664	7.26303	-4.99484	7.35161e-07	0.000560123	5.57784
acute_cd4	OLINK_USP8	ST6GAL1	OLINK_USP8	-0.157138	-0.219016	-0.0952612	4.67991	-4.98552	7.70293e-07	0.000560123	5.53487
acute_cd4	OLINK_USP8	MRPL34	OLINK_USP8	-0.0641213	-0.0894368	-0.0388058	6.51548	-4.97251	8.22073e-07	0.000560123	5.475
acute_cd4	OLINK_USP8	CXCR2	OLINK_USP8	-0.176791	-0.246645	-0.106937	0.847178	-4.96851	8.38654e-07	0.000560123	5.45662
acute_cd4	OLINK_USP8	RPL4	OLINK_USP8	0.0704947	0.0426102	0.0983792	9.99647	4.9631	8.61588e-07	0.000560123	5.43179
acute_cd4	OLINK_USP8	H3F3B	OLINK_USP8	0.0571375	0.0344568	0.0798183	10.8782	4.94565	9.39735e-07	0.00058038	5.35192
acute_cd4	OLINK_USP8	IGKV3-11	OLINK_USP8	-0.258982	-0.362775	-0.155189	1.27717	-4.89848	1.18684e-06	0.000698088	5.13723
acute_cd4	OLINK_USP8	IGSF6	OLINK_USP8	-0.191765	-0.27012	-0.11341	1.49174	-4.80464	1.87742e-06	0.00102161	4.71589
acute_cd4	OLINK_USP8	LSM10	OLINK_USP8	-0.0708505	-0.0998164	-0.0418847	5.78834	-4.80192	1.90228e-06	0.00102161	4.70381
acute_cd4	OLINK_USP8	IFI35	OLINK_USP8	-0.157503	-0.222351	-0.0926554	5.6461	-4.76819	2.23885e-06	0.00115226	4.55428
acute_cd4	OLINK_USP8	IRF7	OLINK_USP8	-0.210118	-0.297614	-0.122622	6.17432	-4.71447	2.89596e-06	0.00143084	4.31822
acute_cd4	OLINK_UXS1	RBM3	OLINK_UXS1	0.192701	0.133754	0.251648	8.55348	6.4177	2.46941e-10	3.05021e-06	12.935
acute_cd4	OLINK_UXS1	IFI16	OLINK_UXS1	-0.24691	-0.329036	-0.164784	6.57841	-5.90223	5.45919e-09	3.3716e-05	10.0723
acute_cd4	OLINK_UXS1	PHF11	OLINK_UXS1	-0.209092	-0.28046	-0.137724	6.66122	-5.75164	1.29313e-08	5.32424e-05	9.27691
acute_cd4	OLINK_UXS1	MX2	OLINK_UXS1	-0.38145	-0.517071	-0.245828	5.58777	-5.52164	4.65062e-08	0.000143611	8.09822
acute_cd4	OLINK_UXS1	RPS4X	OLINK_UXS1	0.0938632	0.0599164	0.12781	12.2689	5.42819	7.72262e-08	0.000148709	7.63188
acute_cd4	OLINK_UXS1	PTGES3	OLINK_UXS1	-0.10682	-0.145638	-0.0680016	8.20255	-5.40226	8.87766e-08	0.000148709	7.5038
acute_cd4	OLINK_UXS1	RPL3	OLINK_UXS1	0.122965	0.0782593	0.167672	11.8372	5.39976	8.99745e-08	0.000148709	7.49148
acute_cd4	OLINK_UXS1	SP110	OLINK_UXS1	-0.186637	-0.254937	-0.118337	7.02396	-5.36462	1.08577e-07	0.000148709	7.31884
acute_cd4	OLINK_UXS1	BST2	OLINK_UXS1	-0.250568	-0.342556	-0.158579	7.4713	-5.3475	1.18939e-07	0.000148709	7.23512
acute_cd4	OLINK_UXS1	KIAA1551	OLINK_UXS1	-0.169698	-0.232025	-0.107372	7.04288	-5.34521	1.20392e-07	0.000148709	7.22397
acute_cd4	OLINK_UXS1	MX1	OLINK_UXS1	-0.430369	-0.595197	-0.265541	6.24266	-5.12589	3.78346e-07	0.000366535	6.17371
acute_cd4	OLINK_UXS1	SP100	OLINK_UXS1	-0.190786	-0.263955	-0.117618	7.51455	-5.11896	3.92021e-07	0.000366535	6.14118
acute_cd4	OLINK_UXS1	OAS1	OLINK_UXS1	-0.484957	-0.671141	-0.298773	5.03781	-5.11352	4.03093e-07	0.000366535	6.11567
acute_cd4	OLINK_UXS1	HNRNPC	OLINK_UXS1	-0.0860385	-0.119108	-0.0529685	8.21622	-5.10762	4.15438e-07	0.000366535	6.08804
acute_cd4	OLINK_UXS1	RPS3	OLINK_UXS1	0.0754895	0.0463009	0.104678	12.59	5.07729	4.84883e-07	0.000399285	5.9465
acute_cd4	OLINK_UXS1	IRF7	OLINK_UXS1	-0.390628	-0.542053	-0.239203	6.17432	-5.06436	5.17776e-07	0.000399723	5.88642
acute_cd4	OLINK_UXS1	HIST1H2AC	OLINK_UXS1	-0.302688	-0.420591	-0.184785	4.53946	-5.03998	5.85808e-07	0.000425641	5.77343
acute_cd4	OLINK_UXS1	RPS6	OLINK_UXS1	0.0963177	0.0587057	0.13393	11.842	5.02735	6.24355e-07	0.000428446	5.71512
acute_cd4	OLINK_UXS1	OAS3	OLINK_UXS1	-0.413449	-0.575681	-0.251217	4.33301	-5.00315	7.05148e-07	0.000458421	5.6038
acute_cd4	OLINK_UXS1	UQCR10	OLINK_UXS1	-0.0894084	-0.124727	-0.0540899	8.37185	-4.96976	8.33432e-07	0.000514727	5.45095
acute_cd4	OLINK_UXS1	SOD1	OLINK_UXS1	-0.07809	-0.109041	-0.047139	8.74781	-4.95313	9.05442e-07	0.00051492	5.37519
acute_cd4	OLINK_UXS1	IFI6	OLINK_UXS1	-0.388649	-0.542822	-0.234477	7.53866	-4.94891	9.24623e-07	0.00051492	5.35603
acute_cd4	OLINK_UXS1	IFI44L	OLINK_UXS1	-0.581165	-0.812047	-0.350283	6.01468	-4.94161	9.58805e-07	0.00051492	5.32285
acute_cd4	OLINK_UXS1	EIF4A2	OLINK_UXS1	-0.110097	-0.153948	-0.0662467	8.06842	-4.92902	1.02059e-06	0.000525262	5.26578
acute_cd4	OLINK_UXS1	SAMD9	OLINK_UXS1	-0.311801	-0.437005	-0.186597	5.48766	-4.889	1.24357e-06	0.000614422	5.08526
acute_cd4	OLINK_VAMP5	KLF6	OLINK_VAMP5	0.136347	0.0726046	0.200089	8.96912	4.1993	3.00348e-05	0.37099	1.68649
acute_cd4	OLINK_VAMP5	S100B	OLINK_VAMP5	-0.450079	-0.670578	-0.22958	1.85122	-4.0072	6.76581e-05	0.417856	1.05632
acute_cd4	OLINK_VAMP5	LGALS2	OLINK_VAMP5	-0.270168	-0.408846	-0.13149	1.20049	-3.8246	0.000142021	0.469436	0.483328
acute_cd4	OLINK_VAMP5	SYK	OLINK_VAMP5	-0.27996	-0.425045	-0.134876	1.42626	-3.78822	0.000164047	0.469436	0.372219
acute_cd4	OLINK_VAMP5	TYROBP	OLINK_VAMP5	-0.310336	-0.472765	-0.147907	5.5802	-3.75082	0.000190024	0.469436	0.259045
acute_cd4	OLINK_VAMP5	PLXDC2	OLINK_VAMP5	-0.246984	-0.379401	-0.114568	1.07347	-3.66173	0.000268355	0.480044	-0.00623541
acute_cd4	OLINK_VAMP5	HIST1H1E	OLINK_VAMP5	0.178845	0.0815673	0.276122	6.94133	3.6093	0.000327703	0.480044	-0.159484
acute_cd4	OLINK_VAMP5	FCER1G	OLINK_VAMP5	-0.310546	-0.480923	-0.140169	4.42285	-3.57827	0.000368407	0.480044	-0.249176
acute_cd4	OLINK_VAMP5	GGT7	OLINK_VAMP5	-0.226302	-0.350835	-0.101768	3.46625	-3.56747	0.00038365	0.480044	-0.280214
acute_cd4	OLINK_VAMP5	TLR4	OLINK_VAMP5	-0.205733	-0.319654	-0.0918111	0.71296	-3.54532	0.000416789	0.480044	-0.343609
acute_cd4	OLINK_VAMP5	TAF1A-AS1	OLINK_VAMP5	-0.20423	-0.318715	-0.0897458	1.00935	-3.50213	0.00048925	0.480044	-0.466137
acute_cd4	OLINK_VAMP5	LILRA2	OLINK_VAMP5	-0.208831	-0.326142	-0.0915201	0.864775	-3.49475	0.000502757	0.480044	-0.486938
acute_cd4	OLINK_VAMP5	LDHA	OLINK_VAMP5	0.0732173	0.0320718	0.114363	8.51264	3.49342	0.000505227	0.480044	-0.490681
acute_cd4	OLINK_VAMP5	TNFRSF4	OLINK_VAMP5	0.196013	0.0843895	0.307636	5.93147	3.44738	0.000598045	0.527646	-0.619378
acute_cd4	OLINK_VAMP5	IGHV3-23	OLINK_VAMP5	-0.264303	-0.416385	-0.112222	0.738938	-3.41182	0.000680367	0.56026	-0.717653
acute_cd4	OLINK_VAMP5	IGHV1-2	OLINK_VAMP5	-0.232222	-0.366964	-0.0974805	0.642294	-3.38346	0.00075347	0.574717	-0.795336
acute_cd4	OLINK_VAMP5	PGK1	OLINK_VAMP5	0.0591475	0.0246127	0.0936823	8.21765	3.36231	0.000812656	0.574717	-0.852843
acute_cd4	OLINK_VAMP5	IGHV3-30	OLINK_VAMP5	-0.255322	-0.405051	-0.105593	0.670389	-3.34765	0.000856198	0.574717	-0.892511
acute_cd4	OLINK_VAMP5	MAFB	OLINK_VAMP5	-0.270853	-0.430119	-0.111587	1.97285	-3.33864	0.000884037	0.574717	-0.916818
acute_cd4	OLINK_VAMP5	HNRNPC	OLINK_VAMP5	0.060178	0.0243249	0.0960311	8.21622	3.29511	0.00103068	0.63373	-1.03329
acute_cd4	OLINK_VAMP5	TCL1A	OLINK_VAMP5	-0.190056	-0.303725	-0.0763867	0.612656	-3.28244	0.00107742	0.63373	-1.06692
acute_cd4	OLINK_VAMP5	CXCR2	OLINK_VAMP5	-0.220786	-0.353771	-0.0878006	0.847178	-3.25932	0.00116784	0.649448	-1.12797
acute_cd4	OLINK_VAMP5	IGIP	OLINK_VAMP5	-0.156773	-0.251493	-0.0620523	0.574806	-3.24927	0.0012093	0.649448	-1.15438
acute_cd4	OLINK_VAMP5	TSNAX	OLINK_VAMP5	-0.217464	-0.349624	-0.0853038	2.75125	-3.23032	0.00129117	0.664525	-1.20395
acute_cd4	OLINK_VAMP5	TNRC6C	OLINK_VAMP5	-0.182525	-0.294161	-0.0708882	4.53266	-3.20977	0.00138574	0.684067	-1.25739
acute_cd4	OLINK_VASH1	KLF6	OLINK_VASH1	0.259133	0.122823	0.395444	8.96912	3.73209	0.000204444	0.999438	-1.50892
acute_cd4	OLINK_VASH1	ZFP36L2	OLINK_VASH1	-0.363949	-0.557763	-0.170135	10.1904	-3.6865	0.000243974	0.999438	-1.59114
acute_cd4	OLINK_VASH1	TAGAP	OLINK_VASH1	0.319525	0.148823	0.490228	6.72606	3.67472	0.000255293	0.999438	-1.61222
acute_cd4	OLINK_VASH1	STX6	OLINK_VASH1	-0.473855	-0.73394	-0.21377	3.211	-3.57676	0.000370512	0.999438	-1.78508
acute_cd4	OLINK_VASH1	PPP1R15A	OLINK_VASH1	0.476485	0.207381	0.74559	6.36145	3.47606	0.000538514	0.999438	-1.95815
acute_cd4	OLINK_VASH1	AL138963.3	OLINK_VASH1	0.490515	0.207471	0.773558	7.04286	3.40218	0.000704428	0.999438	-2.08213
acute_cd4	OLINK_VASH1	AL355075.4	OLINK_VASH1	-0.478603	-0.758117	-0.199088	1.30498	-3.36148	0.000815082	0.999438	-2.14935
acute_cd4	OLINK_VASH1	PLXDC2	OLINK_VASH1	-0.484609	-0.768034	-0.201184	1.07347	-3.35669	0.000829093	0.999438	-2.1572
acute_cd4	OLINK_VASH1	PNPLA2	OLINK_VASH1	-0.346774	-0.551662	-0.141885	6.42719	-3.32267	0.000935405	0.999438	-2.21271
acute_cd4	OLINK_VASH1	CLIP3	OLINK_VASH1	0.437583	0.178219	0.696948	0.908783	3.31214	0.000970811	0.999438	-2.22979
acute_cd4	OLINK_VASH1	CCDC85B	OLINK_VASH1	-0.389893	-0.621659	-0.158127	7.47194	-3.30258	0.001004	0.999438	-2.24524
acute_cd4	OLINK_VASH1	HCK	OLINK_VASH1	-0.508005	-0.816524	-0.199485	1.38829	-3.23254	0.00128132	0.999438	-2.35718
acute_cd4	OLINK_VASH1	RPL4	OLINK_VASH1	0.186247	0.0729573	0.299536	9.99647	3.22744	0.00130405	0.999438	-2.36524
acute_cd4	OLINK_VASH1	WSB1	OLINK_VASH1	-0.198348	-0.32074	-0.0759565	6.44627	-3.18153	0.00152618	0.999438	-2.43727
acute_cd4	OLINK_VASH1	HSPA6	OLINK_VASH1	-0.374956	-0.608236	-0.141676	0.664272	-3.15546	0.00166735	0.999438	-2.47771
acute_cd4	OLINK_VASH1	DDIT4	OLINK_VASH1	-0.263162	-0.427104	-0.0992196	8.15899	-3.15131	0.00169089	0.999438	-2.48412
acute_cd4	OLINK_VASH1	KAT8	OLINK_VASH1	-0.35742	-0.580163	-0.134677	5.14087	-3.15017	0.0016974	0.999438	-2.48588
acute_cd4	OLINK_VASH1	TNFAIP2	OLINK_VASH1	-0.490204	-0.798439	-0.181968	1.51743	-3.12214	0.00186526	0.999438	-2.52894
acute_cd4	OLINK_VASH1	LINC01825	OLINK_VASH1	0.377108	0.13933	0.614887	0.83887	3.11352	0.00191989	0.999438	-2.54211
acute_cd4	OLINK_VASH1	HNRNPAB	OLINK_VASH1	-0.402273	-0.656335	-0.14821	4.91634	-3.10841	0.00195295	0.999438	-2.5499
acute_cd4	OLINK_VASH1	ZNF710	OLINK_VASH1	-0.337763	-0.551917	-0.123609	0.782635	-3.09631	0.00203335	0.999438	-2.5683
acute_cd4	OLINK_VASH1	CFAP20	OLINK_VASH1	0.381389	0.138385	0.624394	4.1241	3.08116	0.00213836	0.999438	-2.59125
acute_cd4	OLINK_VASH1	BST2	OLINK_VASH1	-0.336678	-0.553959	-0.119397	7.4713	-3.04195	0.00243358	0.999438	-2.65011
acute_cd4	OLINK_VASH1	MAF1	OLINK_VASH1	-0.252532	-0.416121	-0.0889425	6.36621	-3.03054	0.00252622	0.999438	-2.6671
acute_cd4	OLINK_VASH1	PZP	OLINK_VASH1	0.352455	0.12243	0.582479	0.665122	3.00807	0.00271826	0.999438	-2.70039
acute_cd4	OLINK_VASN	PTP4A1	OLINK_VASN	0.363795	0.216634	0.510956	5.78827	4.85313	1.48267e-06	0.018314	4.44177
acute_cd4	OLINK_VASN	RPS19	OLINK_VASN	0.144518	0.0835239	0.205512	12.6717	4.6515	3.90305e-06	0.0241053	3.63752
acute_cd4	OLINK_VASN	SON	OLINK_VASN	-0.155045	-0.222443	-0.0876474	8.68404	-4.51618	7.32519e-06	0.0301602	3.11569
acute_cd4	OLINK_VASN	C11orf58	OLINK_VASN	-0.132305	-0.192634	-0.0719765	7.69459	-4.30539	1.89128e-05	0.0480738	2.3317
acute_cd4	OLINK_VASN	SEC62	OLINK_VASN	-0.159041	-0.23167	-0.0864123	7.52327	-4.29892	1.94599e-05	0.0480738	2.30818
acute_cd4	OLINK_VASN	CALR	OLINK_VASN	-0.220902	-0.322812	-0.118992	8.45314	-4.25541	2.35468e-05	0.048475	2.15099
acute_cd4	OLINK_VASN	PRAG1	OLINK_VASN	-0.584923	-0.86071	-0.309135	1.84467	-4.16373	3.49953e-05	0.0617517	1.82471
acute_cd4	OLINK_VASN	WDR82	OLINK_VASN	-0.299298	-0.442204	-0.156392	5.29818	-4.11161	4.36919e-05	0.0669764	1.64221
acute_cd4	OLINK_VASN	NUCKS1	OLINK_VASN	-0.154671	-0.229104	-0.0802378	7.2834	-4.07945	5.00437e-05	0.0669764	1.5307
acute_cd4	OLINK_VASN	PLCXD1	OLINK_VASN	-0.51425	-0.762889	-0.26561	1.49797	-4.06034	5.42231e-05	0.0669764	1.46484
acute_cd4	OLINK_VASN	MAEA	OLINK_VASN	-0.326677	-0.490649	-0.162706	4.64822	-3.91119	0.000100289	0.112615	0.96087
acute_cd4	OLINK_VASN	DDX23	OLINK_VASN	-0.374629	-0.564363	-0.184896	4.35625	-3.87629	0.000115477	0.115374	0.845555
acute_cd4	OLINK_VASN	H2AFZ	OLINK_VASN	-0.170807	-0.25783	-0.0837835	7.78794	-3.85326	0.000126668	0.115374	0.769973
acute_cd4	OLINK_VASN	NFX1	OLINK_VASN	-0.342129	-0.518108	-0.166149	4.35609	-3.81668	0.000146566	0.115374	0.65084
acute_cd4	OLINK_VASN	DNAJC7	OLINK_VASN	-0.204952	-0.310584	-0.0993204	5.81509	-3.80905	0.000151069	0.115374	0.626144
acute_cd4	OLINK_VASN	C1orf162	OLINK_VASN	-0.306667	-0.465178	-0.148156	6.77501	-3.7981	0.000157765	0.115374	0.59076
acute_cd4	OLINK_VASN	PRR13	OLINK_VASN	-0.134165	-0.203542	-0.0647874	8.35409	-3.79647	0.000158789	0.115374	0.585484
acute_cd4	OLINK_VASN	FUS	OLINK_VASN	-0.152187	-0.231511	-0.0728637	7.57245	-3.76647	0.000178717	0.12264	0.489082
acute_cd4	OLINK_VASN	HINT1	OLINK_VASN	0.116904	0.0552095	0.178598	9.85763	3.71999	0.000214301	0.139318	0.341182
acute_cd4	OLINK_VASN	FBXO2	OLINK_VASN	-0.474354	-0.728152	-0.220556	1.3935	-3.66922	0.00026075	0.161039	0.181607
acute_cd4	OLINK_VASN	TNFAIP8L2	OLINK_VASN	-0.564188	-0.867199	-0.261176	2.75187	-3.6553	0.000275047	0.16178	0.138227
acute_cd4	OLINK_VASN	RPLP1	OLINK_VASN	0.110443	0.0505643	0.170323	13.3372	3.62095	0.000313531	0.170161	0.0318809
acute_cd4	OLINK_VASN	TAP2	OLINK_VASN	-0.465451	-0.717997	-0.212904	3.51448	-3.61818	0.000316848	0.170161	0.0233393
acute_cd4	OLINK_VASN	TMBIM6	OLINK_VASN	-0.16036	-0.248917	-0.0718034	8.31411	-3.55495	0.000402077	0.206936	-0.169811
acute_cd4	OLINK_VASN	PSMA7	OLINK_VASN	-0.121556	-0.189051	-0.0540616	8.15306	-3.53563	0.000432117	0.207717	-0.228156
acute_cd4	OLINK_VAT1	C16orf74	OLINK_VAT1	-0.670176	-0.931927	-0.408424	1.93571	-5.02642	6.27272e-07	0.00774806	5.40606
acute_cd4	OLINK_VAT1	SPECC1L	OLINK_VAT1	-0.5889	-0.826304	-0.351497	2.46932	-4.86983	1.36632e-06	0.00843837	4.73468
acute_cd4	OLINK_VAT1	NATD1	OLINK_VAT1	-0.467362	-0.670223	-0.264502	0.862661	-4.52288	7.10314e-06	0.0238654	3.31791
acute_cd4	OLINK_VAT1	HNRNPC	OLINK_VAT1	0.153746	0.0867395	0.220752	8.21622	4.5045	7.72844e-06	0.0238654	3.2456
acute_cd4	OLINK_VAT1	KLF6	OLINK_VAT1	0.265667	0.145564	0.385769	8.96912	4.34254	1.60472e-05	0.0379622	2.62038
acute_cd4	OLINK_VAT1	C6orf48	OLINK_VAT1	-0.303516	-0.442221	-0.164811	5.89398	-4.29585	1.9724e-05	0.0379622	2.44417
acute_cd4	OLINK_VAT1	HDAC9	OLINK_VAT1	-0.519108	-0.758538	-0.279678	1.31554	-4.25636	2.34496e-05	0.0379622	2.29652
acute_cd4	OLINK_VAT1	LINC00539	OLINK_VAT1	-0.536067	-0.783951	-0.288182	1.59142	-4.24549	2.45869e-05	0.0379622	2.25612
acute_cd4	OLINK_VAT1	FKBP11	OLINK_VAT1	0.266343	0.142127	0.390558	6.78114	4.20943	2.87501e-05	0.039458	2.12274
acute_cd4	OLINK_VAT1	KLHL17	OLINK_VAT1	-0.455162	-0.673835	-0.236488	1.06606	-4.08628	4.8625e-05	0.0600616	1.67543
acute_cd4	OLINK_VAT1	TAGLN2	OLINK_VAT1	0.176765	0.0907676	0.262763	9.1581	4.03524	6.0218e-05	0.0676193	1.49375
acute_cd4	OLINK_VAT1	RPL23A	OLINK_VAT1	-0.129872	-0.193972	-0.0657715	11.0293	-3.97753	7.64767e-05	0.07872	1.29093
acute_cd4	OLINK_VAT1	RPL21	OLINK_VAT1	-0.177826	-0.266028	-0.0896248	11.1953	-3.95803	8.28534e-05	0.0787235	1.22303
acute_cd4	OLINK_VAT1	TMC8	OLINK_VAT1	-0.220216	-0.330838	-0.109595	6.23611	-3.90812	0.000101545	0.0895915	1.05071
acute_cd4	OLINK_VAT1	FBL	OLINK_VAT1	-0.191605	-0.289651	-0.0935595	6.79571	-3.83652	0.000135431	0.107376	0.807145
acute_cd4	OLINK_VAT1	LLPH	OLINK_VAT1	-0.376867	-0.570157	-0.183577	3.98871	-3.8277	0.000140282	0.107376	0.777411
acute_cd4	OLINK_VAT1	ZC3H8	OLINK_VAT1	-0.323246	-0.490171	-0.156322	4.4005	-3.80164	0.00015557	0.107376	0.690044
acute_cd4	OLINK_VAT1	C1orf122	OLINK_VAT1	-0.436543	-0.662091	-0.210995	4.45837	-3.79967	0.000156788	0.107376	0.683462
acute_cd4	OLINK_VAT1	FAM162A	OLINK_VAT1	-0.188064	-0.286093	-0.0900345	6.28378	-3.76624	0.000178879	0.107376	0.57223
acute_cd4	OLINK_VAT1	ITFG2-AS1	OLINK_VAT1	-0.450311	-0.685125	-0.215497	2.52655	-3.76485	0.000179858	0.107376	0.567626
acute_cd4	OLINK_VAT1	AC008393.1	OLINK_VAT1	-0.40069	-0.609839	-0.19154	0.972407	-3.76106	0.000182554	0.107376	0.555082
acute_cd4	OLINK_VAT1	RPL38	OLINK_VAT1	-0.150888	-0.230576	-0.0711986	10.2825	-3.71719	0.000216651	0.109004	0.410753
acute_cd4	OLINK_VAT1	LDB1	OLINK_VAT1	-0.459529	-0.703875	-0.215184	2.14311	-3.69205	0.000238801	0.109004	0.328792
acute_cd4	OLINK_VAT1	CD164	OLINK_VAT1	0.291935	0.13632	0.447551	6.75406	3.68292	0.000247365	0.109004	0.299137
acute_cd4	OLINK_VAT1	RPL37A	OLINK_VAT1	-0.158794	-0.243784	-0.0738049	10.6299	-3.66799	0.000261978	0.109004	0.25085
acute_cd4	OLINK_VCAM1	SOCS3	OLINK_VCAM1	0.441783	0.288797	0.594769	6.84922	5.66913	2.05733e-08	0.000254122	8.53781
acute_cd4	OLINK_VCAM1	NOG	OLINK_VCAM1	-0.356483	-0.484616	-0.228349	0.818059	-5.46176	6.44184e-08	0.000397848	7.52883
acute_cd4	OLINK_VCAM1	STAT3	OLINK_VCAM1	0.128479	0.0797741	0.177184	7.15627	5.17868	2.88303e-07	0.00118704	6.20714
acute_cd4	OLINK_VCAM1	H3F3B	OLINK_VCAM1	0.11765	0.070622	0.164678	10.8782	4.91126	1.11428e-06	0.00344088	5.01841
acute_cd4	OLINK_VCAM1	SPINK2	OLINK_VCAM1	-0.401651	-0.564919	-0.238383	1.86471	-4.82954	1.66352e-06	0.00410955	4.66684
acute_cd4	OLINK_VCAM1	UXT	OLINK_VCAM1	-0.0740932	-0.10548	-0.0427062	8.04748	-4.63433	4.23144e-06	0.00799935	3.84932
acute_cd4	OLINK_VCAM1	LDHA	OLINK_VCAM1	0.105521	0.0606787	0.150364	8.51264	4.61964	4.53331e-06	0.00799935	3.78908
acute_cd4	OLINK_VCAM1	MTHFD2	OLINK_VCAM1	0.239413	0.135393	0.343433	5.19938	4.51847	7.24845e-06	0.0111916	3.37912
acute_cd4	OLINK_VCAM1	C12orf57	OLINK_VCAM1	-0.09273	-0.133429	-0.0520311	8.97131	-4.47297	8.92581e-06	0.0122502	3.19752
acute_cd4	OLINK_VCAM1	CH25H	OLINK_VCAM1	0.512753	0.285766	0.739739	2.06754	4.43472	1.06179e-05	0.0131153	3.04618
acute_cd4	OLINK_VCAM1	DDX21	OLINK_VCAM1	0.144573	0.0802081	0.208937	7.07502	4.40959	1.18919e-05	0.0133535	2.94745
acute_cd4	OLINK_VCAM1	ANXA2R	OLINK_VCAM1	-0.151417	-0.21993	-0.0829034	5.74455	-4.33868	1.63244e-05	0.0168033	2.67165
acute_cd4	OLINK_VCAM1	COX5B	OLINK_VCAM1	0.0625583	0.0339911	0.0911255	8.67425	4.29908	1.94457e-05	0.0176557	2.51949
acute_cd4	OLINK_VCAM1	PSMB1	OLINK_VCAM1	0.0653122	0.0354421	0.0951823	7.80807	4.29256	2.00114e-05	0.0176557	2.49456
acute_cd4	OLINK_VCAM1	CD69	OLINK_VCAM1	0.180299	0.0969004	0.263697	9.20255	4.24418	2.47274e-05	0.0193477	2.31071
acute_cd4	OLINK_VCAM1	PRDM1	OLINK_VCAM1	0.218476	0.117345	0.319608	6.71428	4.2411	2.50617e-05	0.0193477	2.29905
acute_cd4	OLINK_VCAM1	BATF	OLINK_VCAM1	0.197714	0.105837	0.289591	5.93291	4.22463	2.69195e-05	0.0195594	2.23696
acute_cd4	OLINK_VCAM1	IFITM1	OLINK_VCAM1	0.151655	0.0809463	0.222364	11.7056	4.21058	2.86077e-05	0.0196312	2.18417
acute_cd4	OLINK_VCAM1	RPS23	OLINK_VCAM1	-0.0733598	-0.108197	-0.038523	12.6168	-4.13407	3.97171e-05	0.0247851	1.89965
acute_cd4	OLINK_VCAM1	COX6B1	OLINK_VCAM1	0.0603904	0.0316955	0.0890854	8.87059	4.13164	4.01314e-05	0.0247851	1.89066
acute_cd4	OLINK_VCAM1	AL109741.1	OLINK_VCAM1	-0.299143	-0.443594	-0.154692	2.65044	-4.06553	5.30561e-05	0.0307682	1.64895
acute_cd4	OLINK_VCAM1	PFDN5	OLINK_VCAM1	-0.0503376	-0.074691	-0.0259842	10.2379	-4.05781	5.48008e-05	0.0307682	1.62096
acute_cd4	OLINK_VCAM1	HNRNPC	OLINK_VCAM1	0.079614	0.0404454	0.118783	8.21622	3.99034	7.25429e-05	0.0364889	1.37854
acute_cd4	OLINK_VCAM1	DDIT4	OLINK_VCAM1	0.170246	0.086462	0.254029	8.15899	3.98911	7.29133e-05	0.0364889	1.37414
acute_cd4	OLINK_VCAM1	GPRIN3	OLINK_VCAM1	0.149841	0.0760419	0.223641	6.12335	3.986	7.38523e-05	0.0364889	1.36309
acute_cd4	OLINK_VCAN	HLA-E	OLINK_VCAN	-0.130789	-0.173481	-0.0880979	10.5542	-6.01437	2.83686e-09	3.50409e-05	10.7039
acute_cd4	OLINK_VCAN	TRIM56	OLINK_VCAN	-0.306208	-0.410714	-0.201702	4.26533	-5.75219	1.28913e-08	5.74066e-05	9.30163
acute_cd4	OLINK_VCAN	ADAR	OLINK_VCAN	-0.219246	-0.294386	-0.144106	6.91988	-5.72821	1.47629e-08	5.74066e-05	9.1762
acute_cd4	OLINK_VCAN	NOG	OLINK_VCAN	-0.327234	-0.440192	-0.214276	0.818059	-5.68723	1.85902e-08	5.74066e-05	8.96299
acute_cd4	OLINK_VCAN	ASF1A	OLINK_VCAN	-0.316536	-0.42725	-0.205822	4.55714	-5.6128	2.81532e-08	6.74503e-05	8.5793
acute_cd4	OLINK_VCAN	TDRD7	OLINK_VCAN	-0.386566	-0.522438	-0.250695	2.34943	-5.58539	3.27641e-08	6.74503e-05	8.43915
acute_cd4	OLINK_VCAN	SIDT1	OLINK_VCAN	-0.315205	-0.428482	-0.201928	3.84274	-5.46274	6.4077e-08	0.000106414	7.81978
acute_cd4	OLINK_VCAN	SAMD9	OLINK_VCAN	-0.362694	-0.493864	-0.231525	5.48766	-5.42834	7.71629e-08	0.000106414	7.64831
acute_cd4	OLINK_VCAN	IFI6	OLINK_VCAN	-0.446752	-0.608347	-0.285156	7.53866	-5.42744	7.7536e-08	0.000106414	7.64386
acute_cd4	OLINK_VCAN	MX1	OLINK_VCAN	-0.477764	-0.651575	-0.303953	6.24266	-5.39628	9.16669e-08	0.000113227	7.48943
acute_cd4	OLINK_VCAN	DRAP1	OLINK_VCAN	-0.144723	-0.197706	-0.0917407	7.83801	-5.36245	1.09836e-07	0.000123336	7.3227
acute_cd4	OLINK_VCAN	BTN3A3	OLINK_VCAN	-0.259872	-0.355571	-0.164173	4.94209	-5.33102	1.29817e-07	0.000133625	7.16864
acute_cd4	OLINK_VCAN	IMP3	OLINK_VCAN	-0.179164	-0.245402	-0.112927	6.63881	-5.31016	1.44974e-07	0.000133956	7.06687
acute_cd4	OLINK_VCAN	MX2	OLINK_VCAN	-0.385326	-0.528016	-0.242635	5.58777	-5.30141	1.51828e-07	0.000133956	7.02431
acute_cd4	OLINK_VCAN	C19orf66	OLINK_VCAN	-0.207147	-0.284276	-0.130018	6.75022	-5.27252	1.76772e-07	0.000142023	6.88419
acute_cd4	OLINK_VCAN	PPIG	OLINK_VCAN	-0.130563	-0.179247	-0.0818789	6.96285	-5.26492	1.83968e-07	0.000142023	6.84745
acute_cd4	OLINK_VCAN	NUDT9	OLINK_VCAN	-0.297165	-0.408823	-0.185506	3.58291	-5.22472	2.26999e-07	0.000164935	6.65392
acute_cd4	OLINK_VCAN	MPHOSPH8	OLINK_VCAN	-0.122877	-0.169248	-0.0765053	7.34908	-5.2021	2.55354e-07	0.000175229	6.54558
acute_cd4	OLINK_VCAN	PRAG1	OLINK_VCAN	-0.355762	-0.490477	-0.221047	1.84467	-5.18445	2.7981e-07	0.000181906	6.46142
acute_cd4	OLINK_VCAN	ISG15	OLINK_VCAN	-0.422908	-0.583376	-0.262441	7.61733	-5.1739	2.95504e-07	0.000182503	6.41121
acute_cd4	OLINK_VCAN	NMI	OLINK_VCAN	-0.274244	-0.380211	-0.168277	5.52801	-5.08072	4.76503e-07	0.000280274	5.97188
acute_cd4	OLINK_VCAN	OGFR	OLINK_VCAN	-0.25777	-0.358123	-0.157417	5.35091	-5.04268	5.77846e-07	0.000319282	5.79472
acute_cd4	OLINK_VCAN	OAS1	OLINK_VCAN	-0.499618	-0.694541	-0.304694	5.03781	-5.03191	6.10155e-07	0.000319282	5.74475
acute_cd4	OLINK_VCAN	BST2	OLINK_VCAN	-0.247473	-0.344087	-0.15086	7.4713	-5.02862	6.20367e-07	0.000319282	5.7295
acute_cd4	OLINK_VCAN	ZSCAN32	OLINK_VCAN	-0.325172	-0.452646	-0.197698	2.06476	-5.00783	6.88774e-07	0.000336676	5.63345
acute_cd4	OLINK_VEGFA	BHLHE40	OLINK_VEGFA	0.299093	0.231363	0.366823	5.907	8.66932	2.72584e-17	3.36696e-13	28.4586
acute_cd4	OLINK_VEGFA	RGS16	OLINK_VEGFA	0.545581	0.415726	0.675436	3.08079	8.24818	7.3333e-16	4.52904e-12	25.2953
acute_cd4	OLINK_VEGFA	RSAD2	OLINK_VEGFA	-0.68596	-0.852151	-0.519769	3.2744	-8.10309	2.21129e-15	9.10461e-12	24.2356
acute_cd4	OLINK_VEGFA	MX2	OLINK_VEGFA	-0.409598	-0.51105	-0.308147	5.58777	-7.92608	8.32003e-15	2.56923e-11	22.964
acute_cd4	OLINK_VEGFA	IFI16	OLINK_VEGFA	-0.246038	-0.307374	-0.184702	6.57841	-7.87492	1.21481e-14	3.00106e-11	22.6009
acute_cd4	OLINK_VEGFA	IFI44L	OLINK_VEGFA	-0.685521	-0.857936	-0.513106	6.01468	-7.80558	2.02273e-14	3.82129e-11	22.1119
acute_cd4	OLINK_VEGFA	RPL3	OLINK_VEGFA	0.133465	0.0998427	0.167088	11.8372	7.79284	2.22045e-14	3.82129e-11	22.0225
acute_cd4	OLINK_VEGFA	STK17B	OLINK_VEGFA	0.150023	0.112157	0.187889	8.06688	7.778	2.47493e-14	3.82129e-11	21.9184
acute_cd4	OLINK_VEGFA	IFI6	OLINK_VEGFA	-0.455915	-0.571399	-0.340432	7.53866	-7.75039	3.02729e-14	4.15479e-11	21.7252
acute_cd4	OLINK_VEGFA	LY6E	OLINK_VEGFA	-0.245329	-0.307724	-0.182934	9.37884	-7.71891	3.80599e-14	4.70116e-11	21.5058
acute_cd4	OLINK_VEGFA	TENT5C	OLINK_VEGFA	0.283944	0.209019	0.358868	5.86517	7.43987	2.79975e-13	3.14387e-10	19.5936
acute_cd4	OLINK_VEGFA	ADAR	OLINK_VEGFA	-0.203377	-0.257434	-0.149321	6.91988	-7.38606	4.08532e-13	4.1554e-10	19.2317
acute_cd4	OLINK_VEGFA	IFITM1	OLINK_VEGFA	-0.167624	-0.212236	-0.123012	11.7056	-7.37632	4.3734e-13	4.1554e-10	19.1665
acute_cd4	OLINK_VEGFA	GAPDH	OLINK_VEGFA	0.0994557	0.0728337	0.126078	10.6235	7.33411	5.87088e-13	5.17979e-10	18.8846
acute_cd4	OLINK_VEGFA	ISG15	OLINK_VEGFA	-0.429183	-0.544322	-0.314043	7.61733	-7.31775	6.57825e-13	5.41697e-10	18.7757
acute_cd4	OLINK_VEGFA	OAS1	OLINK_VEGFA	-0.518563	-0.657898	-0.379228	5.03781	-7.30635	7.12016e-13	5.49676e-10	18.6999
acute_cd4	OLINK_VEGFA	PDE4B	OLINK_VEGFA	0.264004	0.192868	0.335141	6.14986	7.28583	8.20801e-13	5.96384e-10	18.5638
acute_cd4	OLINK_VEGFA	XAF1	OLINK_VEGFA	-0.454348	-0.577238	-0.331459	6.6761	-7.25827	9.93006e-13	6.51271e-10	18.3815
acute_cd4	OLINK_VEGFA	PLSCR1	OLINK_VEGFA	-0.368863	-0.468648	-0.269077	5.25401	-7.25699	1.00179e-12	6.51271e-10	18.3731
acute_cd4	OLINK_VEGFA	DRAP1	OLINK_VEGFA	-0.139789	-0.177855	-0.101723	7.83801	-7.20934	1.39049e-12	8.58764e-10	18.0593
acute_cd4	OLINK_VEGFA	IRF7	OLINK_VEGFA	-0.414001	-0.528102	-0.299899	6.17432	-7.12311	2.50496e-12	1.4734e-09	17.4963
acute_cd4	OLINK_VEGFA	ISG20	OLINK_VEGFA	-0.185436	-0.236709	-0.134164	8.5143	-7.10017	2.92674e-12	1.64323e-09	17.3474
acute_cd4	OLINK_VEGFA	EIF2AK2	OLINK_VEGFA	-0.326358	-0.41729	-0.235426	6.50797	-7.04589	4.22248e-12	2.26766e-09	16.9969
acute_cd4	OLINK_VEGFA	IFIT1	OLINK_VEGFA	-0.662328	-0.847153	-0.477502	3.18233	-7.03509	4.54061e-12	2.3369e-09	16.9275
acute_cd4	OLINK_VEGFA	EPSTI1	OLINK_VEGFA	-0.373953	-0.478841	-0.269065	5.33557	-6.99924	5.77528e-12	2.81423e-09	16.6976
acute_cd4	OLINK_VEGFC	PDE4B	OLINK_VEGFC	0.408052	0.327618	0.488486	6.14986	9.95943	5.17264e-22	6.38924e-18	39.0883
acute_cd4	OLINK_VEGFC	RSAD2	OLINK_VEGFC	-0.953781	-1.14477	-0.762795	3.2744	-9.80406	2.03549e-21	1.25712e-17	37.7591
acute_cd4	OLINK_VEGFC	IFI44L	OLINK_VEGFC	-0.968891	-1.16487	-0.772913	6.01468	-9.70572	4.80404e-21	1.97798e-17	36.9261
acute_cd4	OLINK_VEGFC	MX2	OLINK_VEGFC	-0.563607	-0.680024	-0.447189	5.58777	-9.50422	2.73462e-20	8.44451e-17	35.2394
acute_cd4	OLINK_VEGFC	BHLHE40	OLINK_VEGFC	0.374544	0.296782	0.452305	5.907	9.45575	4.13808e-20	1.02227e-16	34.8377
acute_cd4	OLINK_VEGFC	IFITM1	OLINK_VEGFC	-0.24265	-0.293561	-0.191738	11.7056	-9.35668	9.5999e-20	1.9763e-16	34.0218
acute_cd4	OLINK_VEGFC	IFI6	OLINK_VEGFC	-0.617991	-0.750425	-0.485558	7.53866	-9.16098	4.96052e-19	8.15147e-16	32.4299
acute_cd4	OLINK_VEGFC	BST2	OLINK_VEGFC	-0.371118	-0.450712	-0.291523	7.4713	-9.15349	5.27945e-19	8.15147e-16	32.3695
acute_cd4	OLINK_VEGFC	RGS16	OLINK_VEGFC	0.691465	0.542287	0.840644	3.08079	9.09962	8.25575e-19	1.13306e-15	31.9363
acute_cd4	OLINK_VEGFC	CMPK2	OLINK_VEGFC	-0.790296	-0.963419	-0.617173	3.38448	-8.96177	2.56793e-18	3.17191e-15	30.8369
acute_cd4	OLINK_VEGFC	ISG15	OLINK_VEGFC	-0.599509	-0.731578	-0.46744	7.61733	-8.91156	3.86904e-18	4.34458e-15	30.4399
acute_cd4	OLINK_VEGFC	PLSCR1	OLINK_VEGFC	-0.514436	-0.628715	-0.400156	5.25401	-8.83735	7.06818e-18	7.27551e-15	29.8562
acute_cd4	OLINK_VEGFC	LY6E	OLINK_VEGFC	-0.322833	-0.394838	-0.250827	9.37884	-8.8018	9.42074e-18	8.95115e-15	29.578
acute_cd4	OLINK_VEGFC	IRF7	OLINK_VEGFC	-0.584775	-0.715797	-0.453753	6.17432	-8.76201	1.29789e-17	1.14511e-14	29.2678
acute_cd4	OLINK_VEGFC	IFI35	OLINK_VEGFC	-0.432412	-0.529486	-0.335338	5.6461	-8.7449	1.48918e-17	1.22629e-14	29.1346
acute_cd4	OLINK_VEGFC	XAF1	OLINK_VEGFC	-0.626251	-0.767289	-0.485212	6.6761	-8.71703	1.86195e-17	1.43743e-14	28.9184
acute_cd4	OLINK_VEGFC	OAS1	OLINK_VEGFC	-0.710438	-0.8708	-0.550075	5.03781	-8.69726	2.18096e-17	1.58466e-14	28.7653
acute_cd4	OLINK_VEGFC	MX1	OLINK_VEGFC	-0.629014	-0.772229	-0.4858	6.24266	-8.62249	3.95624e-17	2.71486e-14	28.1888
acute_cd4	OLINK_VEGFC	PHF11	OLINK_VEGFC	-0.27355	-0.335912	-0.211187	6.66122	-8.61137	4.32111e-17	2.80918e-14	28.1034
acute_cd4	OLINK_VEGFC	STAT1	OLINK_VEGFC	-0.469208	-0.57705	-0.361366	6.76692	-8.54153	7.50506e-17	4.63512e-14	27.5691
acute_cd4	OLINK_VEGFC	IFI16	OLINK_VEGFC	-0.310047	-0.381378	-0.238715	6.57841	-8.53301	8.02579e-17	4.72069e-14	27.5042
acute_cd4	OLINK_VEGFC	TRIM22	OLINK_VEGFC	-0.345919	-0.426538	-0.265301	7.12212	-8.42363	1.89034e-16	1.06134e-13	26.6753
acute_cd4	OLINK_VEGFC	EIF2AK2	OLINK_VEGFC	-0.447255	-0.551791	-0.34272	6.50797	-8.39942	2.28233e-16	1.22571e-13	26.493
acute_cd4	OLINK_VEGFC	ADAR	OLINK_VEGFC	-0.266169	-0.328573	-0.203765	6.91988	-8.37349	2.79148e-16	1.43668e-13	26.2982
acute_cd4	OLINK_VEGFC	IFI44	OLINK_VEGFC	-0.496217	-0.61276	-0.379674	5.15826	-8.35882	3.1276e-16	1.54528e-13	26.1882
acute_cd4	OLINK_VEGFD	TAGLN2	OLINK_VEGFD	0.0853958	0.0417918	0.129	9.1581	3.84476	0.000131049	0.594761	0.606769
acute_cd4	OLINK_VEGFD	ARHGAP32	OLINK_VEGFD	-0.195814	-0.297209	-0.0944178	0.741561	-3.79124	0.000162103	0.594761	0.440054
acute_cd4	OLINK_VEGFD	AC008035.1	OLINK_VEGFD	-0.17868	-0.273605	-0.0837555	0.6376	-3.69536	0.000235769	0.594761	0.146947
acute_cd4	OLINK_VEGFD	IGLV3-25	OLINK_VEGFD	-0.296251	-0.457768	-0.134734	0.610958	-3.60081	0.000338404	0.594761	-0.135045
acute_cd4	OLINK_VEGFD	AC087645.2	OLINK_VEGFD	-0.271687	-0.420939	-0.122434	2.15555	-3.57359	0.000374944	0.594761	-0.214908
acute_cd4	OLINK_VEGFD	PTGES3	OLINK_VEGFD	0.0733308	0.0327133	0.113948	8.20255	3.54431	0.000418362	0.594761	-0.300176
acute_cd4	OLINK_VEGFD	CITED4	OLINK_VEGFD	-0.258999	-0.403471	-0.114527	2.91784	-3.51944	0.000458908	0.594761	-0.372101
acute_cd4	OLINK_VEGFD	PBXIP1	OLINK_VEGFD	0.0907714	0.0391957	0.142347	6.84403	3.45511	0.000581406	0.594761	-0.555801
acute_cd4	OLINK_VEGFD	SLFN13	OLINK_VEGFD	-0.219098	-0.344256	-0.0939398	2.40305	-3.43667	0.000621792	0.594761	-0.60787
acute_cd4	OLINK_VEGFD	ZSCAN5A	OLINK_VEGFD	-0.215346	-0.338376	-0.0923166	2.04513	-3.43626	0.000622723	0.594761	-0.60903
acute_cd4	OLINK_VEGFD	CDKN1B	OLINK_VEGFD	0.0882117	0.0377132	0.13871	6.95515	3.42931	0.000638637	0.594761	-0.628586
acute_cd4	OLINK_VEGFD	BCL3	OLINK_VEGFD	-0.222627	-0.350431	-0.0948228	3.68959	-3.41973	0.000661184	0.594761	-0.655467
acute_cd4	OLINK_VEGFD	SAV1	OLINK_VEGFD	-0.218427	-0.343917	-0.0929379	1.69536	-3.41711	0.000667484	0.594761	-0.662813
acute_cd4	OLINK_VEGFD	MZT2B	OLINK_VEGFD	-0.139202	-0.220608	-0.0577953	6.5336	-3.35695	0.000828326	0.594761	-0.829858
acute_cd4	OLINK_VEGFD	NSMCE3	OLINK_VEGFD	-0.16422	-0.260338	-0.068103	4.7872	-3.35416	0.000836609	0.594761	-0.837548
acute_cd4	OLINK_VEGFD	ATAD3C	OLINK_VEGFD	0.197833	0.081848	0.313818	1.15758	3.34854	0.000853482	0.594761	-0.852978
acute_cd4	OLINK_VEGFD	NPC2	OLINK_VEGFD	-0.116037	-0.184218	-0.047857	6.29387	-3.34116	0.000876166	0.594761	-0.873243
acute_cd4	OLINK_VEGFD	LINC02446	OLINK_VEGFD	0.275581	0.113569	0.437593	4.17862	3.33935	0.000881818	0.594761	-0.87821
acute_cd4	OLINK_VEGFD	LINC00513	OLINK_VEGFD	-0.139504	-0.222121	-0.0568865	0.509707	-3.31493	0.000961319	0.594761	-0.944855
acute_cd4	OLINK_VEGFD	EXOSC6	OLINK_VEGFD	-0.204079	-0.325536	-0.082622	3.7981	-3.29864	0.001018	0.594761	-0.989054
acute_cd4	OLINK_VEGFD	TP53BP2	OLINK_VEGFD	-0.211245	-0.337088	-0.0854009	3.25299	-3.29544	0.00102951	0.594761	-0.997723
acute_cd4	OLINK_VEGFD	BAG3	OLINK_VEGFD	-0.17931	-0.286517	-0.0721017	4.48196	-3.28349	0.00107349	0.594761	-1.02997
acute_cd4	OLINK_VEGFD	RDH13	OLINK_VEGFD	-0.213594	-0.341667	-0.0855218	2.25931	-3.2741	0.00110926	0.594761	-1.05523
acute_cd4	OLINK_VEGFD	CLASRP	OLINK_VEGFD	-0.133317	-0.213609	-0.0530243	4.7858	-3.25964	0.00116656	0.594761	-1.09402
acute_cd4	OLINK_VEGFD	FAM122A	OLINK_VEGFD	-0.167924	-0.269634	-0.0662128	3.60027	-3.24118	0.00124362	0.594761	-1.14327
acute_cd4	OLINK_VIM	TSPAN18	OLINK_VIM	-0.282653	-0.38309	-0.182216	2.71591	-5.52482	4.57037e-08	0.000564533	7.99261
acute_cd4	OLINK_VIM	GATAD2A	OLINK_VIM	-0.181427	-0.249007	-0.113848	4.36415	-5.27044	1.78713e-07	0.00110373	6.76409
acute_cd4	OLINK_VIM	CCDC85B	OLINK_VIM	-0.210812	-0.292057	-0.129568	7.47194	-5.09403	4.45263e-07	0.0018333	5.94352
acute_cd4	OLINK_VIM	PNPLA2	OLINK_VIM	-0.175737	-0.248366	-0.103109	6.42719	-4.75024	2.44059e-06	0.0058671	4.41907
acute_cd4	OLINK_VIM	HDGF	OLINK_VIM	-0.204832	-0.290179	-0.119484	3.72497	-4.71155	2.93654e-06	0.0058671	4.25375
acute_cd4	OLINK_VIM	NUS1	OLINK_VIM	-0.204936	-0.290833	-0.11904	4.26788	-4.68383	3.34997e-06	0.0058671	4.1361
acute_cd4	OLINK_VIM	TAF1C	OLINK_VIM	-0.228418	-0.324266	-0.13257	2.60382	-4.67849	3.43592e-06	0.0058671	4.11347
acute_cd4	OLINK_VIM	PPP1R12C	OLINK_VIM	-0.22518	-0.320102	-0.130258	3.2207	-4.65718	3.79993e-06	0.0058671	4.02357
acute_cd4	OLINK_VIM	MSANTD2	OLINK_VIM	-0.221563	-0.315919	-0.127206	1.30239	-4.60982	4.74647e-06	0.00651427	3.8251
acute_cd4	OLINK_VIM	CCNQ	OLINK_VIM	-0.208124	-0.297503	-0.118744	3.84327	-4.57132	5.67867e-06	0.00658658	3.6652
acute_cd4	OLINK_VIM	CXorf38	OLINK_VIM	-0.183456	-0.262733	-0.104178	4.41382	-4.54295	6.47574e-06	0.00658658	3.54813
acute_cd4	OLINK_VIM	UBE2M	OLINK_VIM	-0.220631	-0.316207	-0.125056	2.94925	-4.53188	6.81482e-06	0.00658658	3.50266
acute_cd4	OLINK_VIM	CHST11	OLINK_VIM	-0.209251	-0.29997	-0.118531	4.78531	-4.52818	6.93211e-06	0.00658658	3.48746
acute_cd4	OLINK_VIM	TJP3	OLINK_VIM	-0.238541	-0.343143	-0.133938	2.03403	-4.47691	8.76706e-06	0.00773505	3.27835
acute_cd4	OLINK_VIM	CYREN	OLINK_VIM	-0.189643	-0.273255	-0.106031	3.59465	-4.45272	9.78665e-06	0.00805898	3.18045
acute_cd4	OLINK_VIM	STK11	OLINK_VIM	-0.21981	-0.317351	-0.12227	2.95045	-4.42407	1.11409e-05	0.00860081	3.06518
acute_cd4	OLINK_VIM	MZT2B	OLINK_VIM	-0.144332	-0.209219	-0.0794458	6.5336	-4.36685	1.44017e-05	0.0104641	2.83701
acute_cd4	OLINK_VIM	LEMD2	OLINK_VIM	-0.211607	-0.307105	-0.116108	3.2464	-4.35002	1.55225e-05	0.0106519	2.77045
acute_cd4	OLINK_VIM	FBXW4	OLINK_VIM	-0.203983	-0.296612	-0.111354	2.8467	-4.32319	1.74837e-05	0.0113662	2.66483
acute_cd4	OLINK_VIM	ATPAF1	OLINK_VIM	-0.228241	-0.33365	-0.122832	4.27888	-4.25085	2.40199e-05	0.0148347	2.38312
acute_cd4	OLINK_VIM	LAGE3	OLINK_VIM	-0.186967	-0.273934	-0.1	5.46413	-4.22056	2.73984e-05	0.0161155	2.26652
acute_cd4	OLINK_VIM	SDHAF2	OLINK_VIM	-0.181985	-0.267364	-0.096606	3.77142	-4.1845	3.20119e-05	0.0174683	2.12872
acute_cd4	OLINK_VIM	LYSMD2	OLINK_VIM	-0.229839	-0.337805	-0.121874	4.28875	-4.17924	3.27433e-05	0.0174683	2.10873
acute_cd4	OLINK_VIM	ITM2B	OLINK_VIM	-0.0769599	-0.113184	-0.0407359	9.81516	-4.17087	3.3941e-05	0.0174683	2.07694
acute_cd4	OLINK_VIM	CSNK1G2	OLINK_VIM	-0.169808	-0.249954	-0.0896624	4.23261	-4.15945	3.56414e-05	0.017561	2.03369
acute_cd4	OLINK_VMO1	NOG	OLINK_VMO1	-0.196926	-0.271759	-0.122092	0.818059	-5.16611	3.07636e-07	0.00379991	6.18865
acute_cd4	OLINK_VMO1	KLF6	OLINK_VMO1	0.0956906	0.0552077	0.136174	8.96912	4.64041	4.11222e-06	0.0253971	3.89956
acute_cd4	OLINK_VMO1	AC145124.1	OLINK_VMO1	-0.201975	-0.290087	-0.113863	1.96787	-4.5001	7.88591e-06	0.0324689	3.32748
acute_cd4	OLINK_VMO1	AEBP1	OLINK_VMO1	-0.167726	-0.246433	-0.0890192	1.0673	-4.18357	3.214e-05	0.0992483	2.09791
acute_cd4	OLINK_VMO1	HBB	OLINK_VMO1	0.151528	0.0778356	0.22522	0.550189	4.03673	5.98454e-05	0.147842	1.5564
acute_cd4	OLINK_VMO1	PRDM1	OLINK_VMO1	0.116329	0.0573618	0.175296	6.71428	3.87291	0.000117059	0.240986	0.974084
acute_cd4	OLINK_VMO1	CNKSR2	OLINK_VMO1	-0.159863	-0.242009	-0.0777174	1.42893	-3.82052	0.000144345	0.247392	0.792718
acute_cd4	OLINK_VMO1	ERN1	OLINK_VMO1	0.105902	0.0511068	0.160698	6.22065	3.79419	0.000160228	0.247392	0.702452
acute_cd4	OLINK_VMO1	ACTN1	OLINK_VMO1	-0.171842	-0.262899	-0.0807852	4.08409	-3.70489	0.000227231	0.297704	0.40083
acute_cd4	OLINK_VMO1	GPRIN3	OLINK_VMO1	0.0808025	0.0377062	0.123899	6.12335	3.68081	0.000249381	0.297704	0.320657
acute_cd4	OLINK_VMO1	CD70	OLINK_VMO1	0.190132	0.088284	0.291981	2.89066	3.66489	0.000265119	0.297704	0.267941
acute_cd4	OLINK_VMO1	ARHGDIA	OLINK_VMO1	0.0378946	0.01721	0.0585793	7.83601	3.59657	0.000343856	0.339079	0.0442122
acute_cd4	OLINK_VMO1	CASTOR1	OLINK_VMO1	-0.154382	-0.238882	-0.0698818	2.35257	-3.58673	0.000356867	0.339079	0.0122977
acute_cd4	OLINK_VMO1	SERPINE2	OLINK_VMO1	-0.14408	-0.224506	-0.0636548	1.03906	-3.51698	0.000463106	0.408592	-0.211348
acute_cd4	OLINK_VMO1	NOP2	OLINK_VMO1	-0.127327	-0.198943	-0.0557104	3.36813	-3.49032	0.000511013	0.420802	-0.295697
acute_cd4	OLINK_VMO1	LDLR	OLINK_VMO1	0.153952	0.0666088	0.241295	2.88284	3.46031	0.000570472	0.433236	-0.389921
acute_cd4	OLINK_VMO1	HIST1H1E	OLINK_VMO1	0.108304	0.0462731	0.170335	6.94133	3.42764	0.000642524	0.433236	-0.491628
acute_cd4	OLINK_VMO1	NME3	OLINK_VMO1	0.0494415	0.020927	0.0779559	6.56678	3.40397	0.00069991	0.433236	-0.56471
acute_cd4	OLINK_VMO1	AMOT	OLINK_VMO1	-0.108481	-0.171323	-0.0456393	0.632588	-3.38894	0.000738782	0.433236	-0.610851
acute_cd4	OLINK_VMO1	RABGEF1	OLINK_VMO1	-0.138943	-0.219789	-0.0580978	2.46556	-3.37396	0.000779528	0.433236	-0.656656
acute_cd4	OLINK_VMO1	RPL34	OLINK_VMO1	-0.0433848	-0.0686852	-0.0180843	12.7502	-3.36642	0.000800828	0.433236	-0.679648
acute_cd4	OLINK_VMO1	LRRN3	OLINK_VMO1	-0.187545	-0.296979	-0.0781102	1.7177	-3.36441	0.000806589	0.433236	-0.68576
acute_cd4	OLINK_VMO1	ZWINT	OLINK_VMO1	-0.134397	-0.213658	-0.0551372	1.38868	-3.32885	0.000915203	0.433236	-0.793408
acute_cd4	OLINK_VMO1	PFN2	OLINK_VMO1	-0.150424	-0.239325	-0.0615238	2.41417	-3.32179	0.000938331	0.433236	-0.814657
acute_cd4	OLINK_VMO1	LINC02295	OLINK_VMO1	-0.133852	-0.213023	-0.0546816	1.04806	-3.3191	0.000947291	0.433236	-0.822747
acute_cd4	OLINK_VNN2	ODF2L	OLINK_VNN2	-0.180705	-0.232793	-0.128617	5.72419	-6.81069	2.01115e-11	2.48417e-07	15.3979
acute_cd4	OLINK_VNN2	IFI44	OLINK_VNN2	-0.364046	-0.473223	-0.254868	5.15826	-6.54608	1.10361e-10	4.32356e-07	13.7988
acute_cd4	OLINK_VNN2	EPSTI1	OLINK_VNN2	-0.376969	-0.490402	-0.263535	5.33557	-6.52414	1.26773e-10	4.32356e-07	13.6686
acute_cd4	OLINK_VNN2	IFI44L	OLINK_VNN2	-0.61968	-0.806919	-0.432441	6.01468	-6.49726	1.50146e-10	4.32356e-07	13.5099
acute_cd4	OLINK_VNN2	PPM1K	OLINK_VNN2	-0.23879	-0.311213	-0.166366	5.86614	-6.47284	1.75015e-10	4.32356e-07	13.366
acute_cd4	OLINK_VNN2	IFI6	OLINK_VNN2	-0.406764	-0.532852	-0.280675	7.53866	-6.33324	4.16363e-10	7.59867e-07	12.5532
acute_cd4	OLINK_VNN2	DRAP1	OLINK_VNN2	-0.133546	-0.174978	-0.0921134	7.83801	-6.32776	4.30624e-10	7.59867e-07	12.5217
acute_cd4	OLINK_VNN2	IMP3	OLINK_VNN2	-0.166126	-0.217871	-0.114381	6.63881	-6.30277	5.01982e-10	7.7506e-07	12.378
acute_cd4	OLINK_VNN2	C16orf54	OLINK_VNN2	-0.206283	-0.271224	-0.141343	5.12568	-6.236	7.54228e-10	9.39837e-07	11.9965
acute_cd4	OLINK_VNN2	ADAR	OLINK_VNN2	-0.186897	-0.245748	-0.128045	6.91988	-6.23455	7.60878e-10	9.39837e-07	11.9882
acute_cd4	OLINK_VNN2	DNAJC19	OLINK_VNN2	-0.119903	-0.158733	-0.0810726	6.19217	-6.06202	2.14109e-09	2.30455e-06	11.0196
acute_cd4	OLINK_VNN2	C19orf66	OLINK_VNN2	-0.18583	-0.246085	-0.125574	6.75022	-6.05448	2.23888e-09	2.30455e-06	10.9778
acute_cd4	OLINK_VNN2	MX1	OLINK_VNN2	-0.403571	-0.538935	-0.268206	6.24266	-5.85293	7.25525e-09	6.89361e-06	9.87855
acute_cd4	OLINK_VNN2	PPIG	OLINK_VNN2	-0.112501	-0.150625	-0.0743767	6.96285	-5.79317	1.02137e-08	9.01139e-06	9.55913
acute_cd4	OLINK_VNN2	HLA-F	OLINK_VNN2	-0.136167	-0.183221	-0.0891141	7.48619	-5.68123	1.92261e-08	1.58321e-05	8.96879
acute_cd4	OLINK_VNN2	C1GALT1	OLINK_VNN2	-0.205662	-0.276958	-0.134365	5.21458	-5.66298	2.12931e-08	1.63068e-05	8.87355
acute_cd4	OLINK_VNN2	CMPK2	OLINK_VNN2	-0.473872	-0.638669	-0.309074	3.38448	-5.64507	2.3531e-08	1.63068e-05	8.78035
acute_cd4	OLINK_VNN2	SNHG12	OLINK_VNN2	-0.148808	-0.200589	-0.097027	5.40641	-5.64177	2.39677e-08	1.63068e-05	8.7632
acute_cd4	OLINK_VNN2	ZNFX1	OLINK_VNN2	-0.210378	-0.283865	-0.136891	5.41356	-5.62019	2.70227e-08	1.63068e-05	8.65134
acute_cd4	OLINK_VNN2	PLSCR1	OLINK_VNN2	-0.311634	-0.420648	-0.202621	5.25401	-5.61206	2.82689e-08	1.63068e-05	8.60931
acute_cd4	OLINK_VNN2	ASF1A	OLINK_VNN2	-0.249693	-0.337066	-0.162319	4.55714	-5.6103	2.85466e-08	1.63068e-05	8.6002
acute_cd4	OLINK_VNN2	CNOT7	OLINK_VNN2	-0.128313	-0.173238	-0.0833883	6.52218	-5.60718	2.90438e-08	1.63068e-05	8.5841
acute_cd4	OLINK_VNN2	HERC6	OLINK_VNN2	-0.345637	-0.467032	-0.224242	3.81234	-5.58958	3.20147e-08	1.71933e-05	8.49332
acute_cd4	OLINK_VNN2	MRPS35	OLINK_VNN2	-0.13102	-0.177195	-0.0848453	5.58908	-5.57045	3.55776e-08	1.77143e-05	8.39498
acute_cd4	OLINK_VNN2	HSH2D	OLINK_VNN2	-0.257433	-0.348183	-0.166684	4.74904	-5.56905	3.58531e-08	1.77143e-05	8.38779
acute_cd4	OLINK_VPS37A	PPP1R15A	OLINK_VPS37A	0.263769	0.159881	0.367657	6.36145	4.98444	7.74468e-07	0.00956623	5.27645
acute_cd4	OLINK_VPS37A	KLF6	OLINK_VPS37A	0.129259	0.0763609	0.182157	8.96912	4.79713	1.94698e-06	0.0120246	4.47553
acute_cd4	OLINK_VPS37A	H3F3B	OLINK_VPS37A	0.08479	0.0490026	0.120577	10.8782	4.65129	3.90691e-06	0.016086	3.87182
acute_cd4	OLINK_VPS37A	TCL1A	OLINK_VPS37A	-0.207796	-0.301924	-0.113669	0.612656	-4.33392	1.66725e-05	0.0514846	2.61861
acute_cd4	OLINK_VPS37A	PLXDC2	OLINK_VPS37A	-0.238788	-0.348514	-0.129062	1.07347	-4.2723	2.18712e-05	0.0540306	2.38499
acute_cd4	OLINK_VPS37A	TLR4	OLINK_VPS37A	-0.201666	-0.29603	-0.107302	0.71296	-4.19553	3.05272e-05	0.0540891	2.09835
acute_cd4	OLINK_VPS37A	BHLHE40	OLINK_VPS37A	0.176639	0.0934689	0.25981	5.907	4.16943	3.41512e-05	0.0540891	2.00202
acute_cd4	OLINK_VPS37A	RPP25	OLINK_VPS37A	-0.22612	-0.333028	-0.119213	1.26469	-4.15232	3.67445e-05	0.0540891	1.9392
acute_cd4	OLINK_VPS37A	MPHOSPH8	OLINK_VPS37A	-0.0848074	-0.125212	-0.044403	7.34908	-4.12063	4.20518e-05	0.0540891	1.82345
acute_cd4	OLINK_VPS37A	SEC62	OLINK_VPS37A	-0.0649523	-0.0959692	-0.0339355	7.52327	-4.11108	4.37897e-05	0.0540891	1.78873
acute_cd4	OLINK_VPS37A	BAZ1A	OLINK_VPS37A	-0.0820116	-0.121469	-0.0425545	6.5974	-4.08046	4.98302e-05	0.0559548	1.67796
acute_cd4	OLINK_VPS37A	TNFSF13	OLINK_VPS37A	-0.18522	-0.275076	-0.0953641	0.709057	-4.04669	5.74097e-05	0.0574754	1.55669
acute_cd4	OLINK_VPS37A	EIF3J	OLINK_VPS37A	-0.132621	-0.19716	-0.0680826	5.11706	-4.03416	6.04906e-05	0.0574754	1.51193
acute_cd4	OLINK_VPS37A	RBM47	OLINK_VPS37A	-0.200044	-0.299976	-0.100112	0.820339	-3.92989	9.29489e-05	0.0813055	1.14469
acute_cd4	OLINK_VPS37A	SENP6	OLINK_VPS37A	-0.122079	-0.183647	-0.0605113	5.60258	-3.89266	0.000108103	0.0813055	1.01578
acute_cd4	OLINK_VPS37A	TAGLN2	OLINK_VPS37A	0.075328	0.0372855	0.11337	9.1581	3.88729	0.000110473	0.0813055	0.997284
acute_cd4	OLINK_VPS37A	CXCR2	OLINK_VPS37A	-0.217431	-0.327574	-0.107289	0.847178	-3.87548	0.000115858	0.0813055	0.956694
acute_cd4	OLINK_VPS37A	GIMAP1	OLINK_VPS37A	-0.218016	-0.328613	-0.107418	4.756	-3.86991	0.000118483	0.0813055	0.937593
acute_cd4	OLINK_VPS37A	HMGB2	OLINK_VPS37A	0.100207	0.0488	0.151614	7.04285	3.82679	0.000140792	0.0889658	0.790592
acute_cd4	OLINK_VPS37A	IGHV3-30	OLINK_VPS37A	-0.241849	-0.366261	-0.117436	0.670389	-3.81627	0.000146804	0.0889658	0.754983
acute_cd4	OLINK_VPS37A	SON	OLINK_VPS37A	-0.0558107	-0.0845776	-0.0270437	8.68404	-3.80875	0.000151253	0.0889658	0.729565
acute_cd4	OLINK_VPS37A	AC116366.3	OLINK_VPS37A	-0.151824	-0.230403	-0.0732459	5.68563	-3.79312	0.000160902	0.0903394	0.676935
acute_cd4	OLINK_VPS37A	HINT1	OLINK_VPS37A	0.0501755	0.0239451	0.0764059	9.85763	3.75531	0.000186711	0.094466	0.550421
acute_cd4	OLINK_VPS37A	AL133415.1	OLINK_VPS37A	0.180541	0.0856244	0.275458	5.41918	3.73416	0.000202807	0.094466	0.480154
acute_cd4	OLINK_VPS37A	PDE4B	OLINK_VPS37A	0.162609	0.076864	0.248354	6.14986	3.72302	0.000211797	0.094466	0.443315
acute_cd4	OLINK_VPS53	PPP1R15A	OLINK_VPS53	0.235225	0.151468	0.318982	6.36145	5.5134	4.86472e-08	0.00060089	7.9382
acute_cd4	OLINK_VPS53	KLF6	OLINK_VPS53	0.114008	0.0713283	0.156687	8.96912	5.24414	2.05121e-07	0.00109171	6.64165
acute_cd4	OLINK_VPS53	PLXDC2	OLINK_VPS53	-0.233877	-0.322261	-0.145493	1.07347	-5.19484	2.6515e-07	0.00109171	6.41076
acute_cd4	OLINK_VPS53	H3F3B	OLINK_VPS53	0.0737158	0.0448151	0.102616	10.8782	5.00738	6.90337e-07	0.00213176	5.5512
acute_cd4	OLINK_VPS53	IGHV3-30	OLINK_VPS53	-0.250901	-0.351142	-0.150659	0.670389	-4.91373	1.10077e-06	0.00271935	5.1328
acute_cd4	OLINK_VPS53	TCL1A	OLINK_VPS53	-0.187605	-0.263672	-0.111538	0.612656	-4.84178	1.56723e-06	0.00322641	4.81633
acute_cd4	OLINK_VPS53	RPS19BP1	OLINK_VPS53	-0.0527139	-0.0754194	-0.0300084	6.71962	-4.55777	6.04702e-06	0.0106704	3.60992
acute_cd4	OLINK_VPS53	TNFAIP2	OLINK_VPS53	-0.211973	-0.308604	-0.115342	1.51743	-4.3065	1.88207e-05	0.0237924	2.59991
acute_cd4	OLINK_VPS53	CXCR2	OLINK_VPS53	-0.194724	-0.283601	-0.105846	0.847178	-4.30114	1.927e-05	0.0237924	2.57897
acute_cd4	OLINK_VPS53	IFI35	OLINK_VPS53	-0.179385	-0.261371	-0.0973995	5.6461	-4.29543	1.97605e-05	0.0237924	2.55667
acute_cd4	OLINK_VPS53	TLR4	OLINK_VPS53	-0.165876	-0.24209	-0.0896615	0.71296	-4.27273	2.18303e-05	0.0237924	2.4683
acute_cd4	OLINK_VPS53	TAGLN2	OLINK_VPS53	0.0661165	0.0353836	0.0968494	9.1581	4.22343	2.70602e-05	0.0237924	2.27791
acute_cd4	OLINK_VPS53	IRF7	OLINK_VPS53	-0.238354	-0.349173	-0.127535	6.17432	-4.22246	2.71735e-05	0.0237924	2.27421
acute_cd4	OLINK_VPS53	MPHOSPH8	OLINK_VPS53	-0.0697642	-0.102304	-0.0372247	7.34908	-4.20902	2.88014e-05	0.0237924	2.22266
acute_cd4	OLINK_VPS53	OAS1	OLINK_VPS53	-0.291079	-0.426868	-0.15529	5.03781	-4.20828	2.88929e-05	0.0237924	2.21986
acute_cd4	OLINK_VPS53	S100A9	OLINK_VPS53	-0.207671	-0.304976	-0.110367	7.33162	-4.18988	3.12795e-05	0.0241478	2.14957
acute_cd4	OLINK_VPS53	BAZ1A	OLINK_VPS53	-0.0673303	-0.0992198	-0.0354408	6.5974	-4.14497	3.79156e-05	0.027549	1.97929
acute_cd4	OLINK_VPS53	IGKV3-11	OLINK_VPS53	-0.277699	-0.41008	-0.145317	1.27717	-4.11819	4.24903e-05	0.0291578	1.87855
acute_cd4	OLINK_VPS53	SEC62	OLINK_VPS53	-0.0523099	-0.0773941	-0.0272256	7.52327	-4.09393	4.70808e-05	0.0294226	1.78788
acute_cd4	OLINK_VPS53	LSM10	OLINK_VPS53	-0.0767276	-0.113546	-0.039909	5.78834	-4.09113	4.76401e-05	0.0294226	1.77744
acute_cd4	OLINK_VPS53	BST2	OLINK_VPS53	-0.140533	-0.2083	-0.0727649	7.4713	-4.07111	5.18275e-05	0.0297657	1.70302
acute_cd4	OLINK_VPS53	IGLV1-51	OLINK_VPS53	-0.283572	-0.420886	-0.146257	0.859593	-4.05421	5.56329e-05	0.0297657	1.64046
acute_cd4	OLINK_VPS53	IFIT1	OLINK_VPS53	-0.370791	-0.550533	-0.191049	3.18233	-4.04984	5.66576e-05	0.0297657	1.62435
acute_cd4	OLINK_VPS53	AC116366.3	OLINK_VPS53	-0.130725	-0.194217	-0.0672341	5.68563	-4.04208	5.85256e-05	0.0297657	1.59572
acute_cd4	OLINK_VPS53	CLEC12A	OLINK_VPS53	-0.208759	-0.310324	-0.107193	1.49517	-4.03513	6.02448e-05	0.0297657	1.57017
acute_cd4	OLINK_VSIG4	NOG	OLINK_VSIG4	-0.247132	-0.316226	-0.178038	0.818059	-7.02178	4.96531e-12	6.13315e-08	16.6766
acute_cd4	OLINK_VSIG4	PRDM1	OLINK_VSIG4	0.174818	0.12021	0.229427	6.71428	6.28469	5.60699e-10	3.46288e-06	12.252
acute_cd4	OLINK_VSIG4	MX2	OLINK_VSIG4	-0.274862	-0.362417	-0.187307	5.58777	-6.16298	1.17227e-09	3.71615e-06	11.5633
acute_cd4	OLINK_VSIG4	GIMAP6	OLINK_VSIG4	-0.219374	-0.289303	-0.149444	4.76197	-6.15861	1.20342e-09	3.71615e-06	11.5389
acute_cd4	OLINK_VSIG4	MX1	OLINK_VSIG4	-0.327714	-0.434556	-0.220871	6.24266	-6.02155	2.71932e-09	6.71781e-06	10.7784
acute_cd4	OLINK_VSIG4	BTN3A3	OLINK_VSIG4	-0.178081	-0.237203	-0.118959	4.94209	-5.91328	5.12034e-09	1.05411e-05	10.1886
acute_cd4	OLINK_VSIG4	TNFAIP8	OLINK_VSIG4	-0.0890688	-0.118825	-0.059313	7.14158	-5.87642	6.33711e-09	1.11823e-05	9.98997
acute_cd4	OLINK_VSIG4	SAMD9	OLINK_VSIG4	-0.240867	-0.321937	-0.159797	5.48766	-5.83276	8.14568e-09	1.25769e-05	9.75618
acute_cd4	OLINK_VSIG4	ADAR	OLINK_VSIG4	-0.136234	-0.18286	-0.0896075	6.91988	-5.73607	1.41217e-08	1.77603e-05	9.24411
acute_cd4	OLINK_VSIG4	USP18	OLINK_VSIG4	-0.355501	-0.47724	-0.233763	3.44896	-5.73288	1.43785e-08	1.77603e-05	9.22735
acute_cd4	OLINK_VSIG4	STAT2	OLINK_VSIG4	-0.220099	-0.295704	-0.144494	4.42771	-5.71513	1.58924e-08	1.78458e-05	9.13423
acute_cd4	OLINK_VSIG4	OAS3	OLINK_VSIG4	-0.297117	-0.401621	-0.192613	4.33301	-5.58153	3.34706e-08	3.44524e-05	8.44187
acute_cd4	OLINK_VSIG4	IFI6	OLINK_VSIG4	-0.282454	-0.382514	-0.182395	7.53866	-5.54176	4.16554e-08	3.72924e-05	8.23868
acute_cd4	OLINK_VSIG4	TDRD7	OLINK_VSIG4	-0.238779	-0.323408	-0.154151	2.34943	-5.5391	4.22679e-08	3.72924e-05	8.22513
acute_cd4	OLINK_VSIG4	LBH	OLINK_VSIG4	-0.141697	-0.192341	-0.0910538	6.63655	-5.49284	5.44184e-08	4.48117e-05	7.99054
acute_cd4	OLINK_VSIG4	ODF2L	OLINK_VSIG4	-0.114147	-0.155542	-0.0727526	5.72419	-5.41354	8.35599e-08	6.45083e-05	7.59263
acute_cd4	OLINK_VSIG4	RSRP1	OLINK_VSIG4	-0.0863058	-0.11817	-0.0544419	7.02656	-5.31741	1.3952e-07	9.76816e-05	7.11741
acute_cd4	OLINK_VSIG4	SNX20	OLINK_VSIG4	-0.163193	-0.223486	-0.102899	4.63698	-5.31362	1.42347e-07	9.76816e-05	7.09882
acute_cd4	OLINK_VSIG4	XAF1	OLINK_VSIG4	-0.286052	-0.392041	-0.180064	6.6761	-5.29843	1.54239e-07	9.90219e-05	7.02449
acute_cd4	OLINK_VSIG4	OAS1	OLINK_VSIG4	-0.324661	-0.445122	-0.204201	5.03781	-5.29108	1.60333e-07	9.90219e-05	6.98859
acute_cd4	OLINK_VSIG4	HERC5	OLINK_VSIG4	-0.205858	-0.282843	-0.128873	5.30444	-5.24954	1.9941e-07	0.000117291	6.78661
acute_cd4	OLINK_VSIG4	RTP4	OLINK_VSIG4	-0.221889	-0.305429	-0.138349	3.38782	-5.21435	2.396e-07	0.000128364	6.61666
acute_cd4	OLINK_VSIG4	C19orf66	OLINK_VSIG4	-0.126515	-0.174384	-0.0786446	6.75022	-5.18843	2.74102e-07	0.000128364	6.49217
acute_cd4	OLINK_VSIG4	ISG15	OLINK_VSIG4	-0.262764	-0.3622	-0.163328	7.61733	-5.18777	2.75049e-07	0.000128364	6.48898
acute_cd4	OLINK_VSIG4	EPSTI1	OLINK_VSIG4	-0.239574	-0.330315	-0.148832	5.33557	-5.18314	2.81725e-07	0.000128364	6.46679
acute_cd4	OLINK_VSIR	KLF6	OLINK_VSIR	0.191741	0.127525	0.255957	8.96912	5.8618	6.8944e-09	8.51596e-05	9.65579
acute_cd4	OLINK_VSIR	PLXDC2	OLINK_VSIR	-0.359353	-0.492931	-0.225775	1.07347	-5.28135	1.6876e-07	0.00104226	6.78464
acute_cd4	OLINK_VSIR	AL138963.3	OLINK_VSIR	0.349493	0.215819	0.483167	7.04286	5.13276	3.65249e-07	0.00150385	6.09389
acute_cd4	OLINK_VSIR	PPP1R15A	OLINK_VSIR	0.315985	0.18868	0.443291	6.36145	4.87279	1.34658e-06	0.00415825	4.92942
acute_cd4	OLINK_VSIR	MAF1	OLINK_VSIR	-0.186362	-0.263592	-0.109133	6.36621	-4.73732	2.59646e-06	0.00559996	4.34495
acute_cd4	OLINK_VSIR	CCDC85B	OLINK_VSIR	-0.263847	-0.373412	-0.154282	7.47194	-4.72759	2.72019e-06	0.00559996	4.30356
acute_cd4	OLINK_VSIR	PNPLA2	OLINK_VSIR	-0.229482	-0.326442	-0.132521	6.42719	-4.64635	3.99883e-06	0.00705623	3.96117
acute_cd4	OLINK_VSIR	EEF2	OLINK_VSIR	0.115884	0.0651873	0.16658	9.90213	4.4875	8.35367e-06	0.0128981	3.30774
acute_cd4	OLINK_VSIR	BAZ1A	OLINK_VSIR	-0.109006	-0.157128	-0.0608832	6.5974	-4.44693	1.00467e-05	0.0137886	3.14433
acute_cd4	OLINK_VSIR	RPL4	OLINK_VSIR	0.120337	0.0666758	0.173999	9.99647	4.40246	1.22792e-05	0.0149121	2.96678
acute_cd4	OLINK_VSIR	STARD3	OLINK_VSIR	-0.135732	-0.196613	-0.074851	5.40586	-4.37683	1.3774e-05	0.0149121	2.8652
acute_cd4	OLINK_VSIR	MTDH	OLINK_VSIR	-0.0919309	-0.133272	-0.0505896	7.59933	-4.36552	1.44871e-05	0.0149121	2.82058
acute_cd4	OLINK_VSIR	TPT1	OLINK_VSIR	0.100497	0.0550278	0.145965	12.2101	4.33908	1.62956e-05	0.0154834	2.71663
acute_cd4	OLINK_VSIR	CXCR2	OLINK_VSIR	-0.291096	-0.425666	-0.156526	0.847178	-4.24665	2.44629e-05	0.0215833	2.35804
acute_cd4	OLINK_VSIR	TRIM56	OLINK_VSIR	-0.239969	-0.351458	-0.12848	4.26533	-4.22555	2.68123e-05	0.0220791	2.27719
acute_cd4	OLINK_VSIR	IGHV3-30	OLINK_VSIR	-0.325634	-0.477615	-0.173654	0.670389	-4.20631	2.91403e-05	0.0224963	2.20382
acute_cd4	OLINK_VSIR	SEC62	OLINK_VSIR	-0.080735	-0.118686	-0.0427843	7.52327	-4.1764	3.31458e-05	0.0232699	2.09037
acute_cd4	OLINK_VSIR	PHF1	OLINK_VSIR	-0.198546	-0.292287	-0.104804	6.2916	-4.15803	3.58587e-05	0.0232699	2.02111
acute_cd4	OLINK_VSIR	NAGPA	OLINK_VSIR	-0.240035	-0.353755	-0.126315	4.2561	-4.14379	3.81068e-05	0.0232699	1.96759
acute_cd4	OLINK_VSIR	BORCS6	OLINK_VSIR	-0.266575	-0.393013	-0.140138	3.63482	-4.13907	3.88813e-05	0.0232699	1.94988
acute_cd4	OLINK_VSIR	SERPINA1	OLINK_VSIR	-0.363597	-0.536581	-0.190613	2.901	-4.12641	4.10329e-05	0.0232699	1.9025
acute_cd4	OLINK_VSIR	C19orf66	OLINK_VSIR	-0.171528	-0.253494	-0.0895625	6.75022	-4.1083	4.43081e-05	0.0232699	1.83496
acute_cd4	OLINK_VSIR	OAS1	OLINK_VSIR	-0.432049	-0.638929	-0.22517	5.03781	-4.09992	4.59062e-05	0.0232699	1.80381
acute_cd4	OLINK_VSIR	TCL1A	OLINK_VSIR	-0.240537	-0.355925	-0.12515	0.612656	-4.09243	4.73796e-05	0.0232699	1.77604
acute_cd4	OLINK_VSIR	S100A9	OLINK_VSIR	-0.306863	-0.454174	-0.159553	7.33162	-4.08949	4.79702e-05	0.0232699	1.76515
acute_cd4	OLINK_VSTM1	ATF4	OLINK_VSTM1	-0.274392	-0.397015	-0.151768	5.65446	-4.39294	1.28154e-05	0.145925	2.72222
acute_cd4	OLINK_VSTM1	ODF2L	OLINK_VSTM1	-0.218935	-0.321607	-0.116263	5.72419	-4.18621	3.17764e-05	0.145925	1.96255
acute_cd4	OLINK_VSTM1	MCM7	OLINK_VSTM1	-0.323522	-0.48054	-0.166505	3.92246	-4.04497	5.78217e-05	0.145925	1.46348
acute_cd4	OLINK_VSTM1	LRRK2	OLINK_VSTM1	-0.444765	-0.661999	-0.22753	1.30712	-4.0194	6.43204e-05	0.145925	1.37485
acute_cd4	OLINK_VSTM1	CREBRF	OLINK_VSTM1	-0.216274	-0.322555	-0.109993	5.45017	-3.9949	7.11896e-05	0.145925	1.29046
acute_cd4	OLINK_VSTM1	TMEM138	OLINK_VSTM1	-0.263332	-0.394076	-0.132588	4.7087	-3.95404	8.42182e-05	0.145925	1.15079
acute_cd4	OLINK_VSTM1	ING1	OLINK_VSTM1	-0.313033	-0.469163	-0.156902	3.10838	-3.93605	9.06425e-05	0.145925	1.08974
acute_cd4	OLINK_VSTM1	SNX20	OLINK_VSTM1	-0.296375	-0.446069	-0.146682	4.63698	-3.88685	0.000110669	0.145925	0.924103
acute_cd4	OLINK_VSTM1	BBX	OLINK_VSTM1	-0.203282	-0.306552	-0.100011	6.19496	-3.86438	0.000121141	0.145925	0.849144
acute_cd4	OLINK_VSTM1	CCDC71	OLINK_VSTM1	-0.341503	-0.515964	-0.167042	3.55406	-3.84287	0.000132043	0.145925	0.777741
acute_cd4	OLINK_VSTM1	TRIM44	OLINK_VSTM1	-0.274722	-0.415153	-0.134291	4.76939	-3.84051	0.00013329	0.145925	0.769955
acute_cd4	OLINK_VSTM1	TDG	OLINK_VSTM1	-0.212801	-0.322035	-0.103567	5.10851	-3.8245	0.00014208	0.145925	0.717071
acute_cd4	OLINK_VSTM1	LRRC25	OLINK_VSTM1	-0.352741	-0.536279	-0.169203	1.04417	-3.77302	0.000174175	0.145925	0.548553
acute_cd4	OLINK_VSTM1	DHX29	OLINK_VSTM1	-0.216447	-0.329404	-0.103489	5.36291	-3.76179	0.00018203	0.145925	0.512087
acute_cd4	OLINK_VSTM1	DNAJC16	OLINK_VSTM1	-0.355968	-0.54192	-0.170017	2.59126	-3.75812	0.000184668	0.145925	0.500197
acute_cd4	OLINK_VSTM1	RTP4	OLINK_VSTM1	-0.39777	-0.605886	-0.189653	3.38782	-3.75217	0.000189022	0.145925	0.480935
acute_cd4	OLINK_VSTM1	ANKRD11	OLINK_VSTM1	-0.215094	-0.328446	-0.101742	5.62219	-3.72526	0.000209959	0.152554	0.39416
acute_cd4	OLINK_VSTM1	C3orf38	OLINK_VSTM1	-0.276931	-0.423516	-0.130345	4.38061	-3.70884	0.000223779	0.153562	0.341535
acute_cd4	OLINK_VSTM1	SAFB2	OLINK_VSTM1	-0.173519	-0.266925	-0.0801137	5.61163	-3.64698	0.000283934	0.167894	0.145204
acute_cd4	OLINK_VSTM1	GPRIN3	OLINK_VSTM1	0.18284	0.0830935	0.282586	6.12335	3.59859	0.000341246	0.167894	-0.00616648
acute_cd4	OLINK_VSTM1	PLCB3	OLINK_VSTM1	-0.265006	-0.409695	-0.120317	0.665014	-3.59567	0.000345034	0.167894	-0.0152479
acute_cd4	OLINK_VSTM1	EAPP	OLINK_VSTM1	-0.138916	-0.214769	-0.063063	6.83091	-3.59532	0.000345483	0.167894	-0.0163157
acute_cd4	OLINK_VSTM1	XPA	OLINK_VSTM1	-0.193603	-0.299597	-0.087609	5.56605	-3.58583	0.000358077	0.167894	-0.0457646
acute_cd4	OLINK_VSTM1	AC092747.4	OLINK_VSTM1	-0.311812	-0.482628	-0.140995	1.19855	-3.58361	0.000361088	0.167894	-0.0526496
acute_cd4	OLINK_VSTM1	CLCF1	OLINK_VSTM1	-0.400216	-0.61993	-0.180502	1.8877	-3.57599	0.000371586	0.167894	-0.0762127
acute_cd4	OLINK_VSTM2L	TRBV19	OLINK_VSTM2L	0.360582	0.185905	0.535259	6.3048	4.05254	5.60221e-05	0.556698	1.2207
acute_cd4	OLINK_VSTM2L	HLA-DQB2	OLINK_VSTM2L	0.295462	0.148039	0.442884	1.06767	3.93455	9.11993e-05	0.556698	0.841883
acute_cd4	OLINK_VSTM2L	IFITM3	OLINK_VSTM2L	-0.279845	-0.423028	-0.136662	8.03209	-3.83694	0.000135208	0.556698	0.536552
acute_cd4	OLINK_VSTM2L	DOCK2	OLINK_VSTM2L	-0.119993	-0.18442	-0.0555666	5.53365	-3.65637	0.000273917	0.845854	-0.00893341
acute_cd4	OLINK_VSTM2L	MTRNR2L8	OLINK_VSTM2L	0.563915	0.251874	0.875957	5.47348	3.54781	0.000412938	0.961332	-0.324775
acute_cd4	OLINK_VSTM2L	CCDC163	OLINK_VSTM2L	0.246356	0.10344	0.389273	1.28349	3.38408	0.000751796	0.961332	-0.783814
acute_cd4	OLINK_VSTM2L	FMN1	OLINK_VSTM2L	-0.323426	-0.511342	-0.135509	1.85832	-3.37885	0.000766016	0.961332	-0.798128
acute_cd4	OLINK_VSTM2L	CLSPN	OLINK_VSTM2L	-0.201203	-0.320284	-0.0821223	1.06398	-3.31705	0.000954166	0.961332	-0.965702
acute_cd4	OLINK_VSTM2L	TRAV8-2	OLINK_VSTM2L	-0.248462	-0.396487	-0.100438	4.1575	-3.29523	0.00103025	0.961332	-1.02414
acute_cd4	OLINK_VSTM2L	SOAT1	OLINK_VSTM2L	-0.171801	-0.274186	-0.0694168	4.21363	-3.29421	0.00103394	0.961332	-1.02687
acute_cd4	OLINK_VSTM2L	MAPKAPK2	OLINK_VSTM2L	-0.195295	-0.311771	-0.0788186	4.13816	-3.29164	0.00104329	0.961332	-1.03372
acute_cd4	OLINK_VSTM2L	RFLNB	OLINK_VSTM2L	-0.199752	-0.319059	-0.0804444	3.61364	-3.28687	0.00106088	0.961332	-1.04645
acute_cd4	OLINK_VSTM2L	ANKRD35	OLINK_VSTM2L	-0.179017	-0.287061	-0.0709726	0.873244	-3.25275	0.00119477	0.961332	-1.13687
acute_cd4	OLINK_VSTM2L	CRB3	OLINK_VSTM2L	0.195431	0.0772773	0.313584	1.13935	3.24717	0.00121811	0.961332	-1.15157
acute_cd4	OLINK_VSTM2L	EIF3A	OLINK_VSTM2L	-0.0950108	-0.15262	-0.0374015	6.81815	-3.23772	0.00125862	0.961332	-1.17643
acute_cd4	OLINK_VSTM2L	ZC3HAV1L	OLINK_VSTM2L	-0.144774	-0.233087	-0.0564606	0.533532	-3.21827	0.00134585	0.961332	-1.22732
acute_cd4	OLINK_VSTM2L	ARHGAP35	OLINK_VSTM2L	-0.202987	-0.328508	-0.0774664	3.07294	-3.17477	0.00156168	0.961332	-1.34014
acute_cd4	OLINK_VSTM2L	PER2	OLINK_VSTM2L	-0.184831	-0.299253	-0.0704096	1.1853	-3.17122	0.00158062	0.961332	-1.34927
acute_cd4	OLINK_VSTM2L	DDX3X	OLINK_VSTM2L	-0.101249	-0.163935	-0.038563	5.98176	-3.17087	0.00158248	0.961332	-1.35016
acute_cd4	OLINK_VSTM2L	HK3	OLINK_VSTM2L	-0.20077	-0.325131	-0.0764085	0.990084	-3.16936	0.00159061	0.961332	-1.35404
acute_cd4	OLINK_VSTM2L	EME2	OLINK_VSTM2L	-0.197099	-0.319496	-0.0747023	1.49616	-3.16136	0.00163439	0.961332	-1.37461
acute_cd4	OLINK_VSTM2L	AP4E1	OLINK_VSTM2L	-0.192132	-0.313378	-0.0708858	2.71073	-3.11093	0.0019366	0.999203	-1.50297
acute_cd4	OLINK_VSTM2L	TRAV26-1	OLINK_VSTM2L	0.261444	0.094079	0.428809	4.08072	3.06671	0.00224309	0.999203	-1.61388
acute_cd4	OLINK_VSTM2L	CKS2	OLINK_VSTM2L	-0.227724	-0.373926	-0.081522	2.88618	-3.05784	0.00230969	0.999203	-1.63595
acute_cd4	OLINK_VSTM2L	ZMYM6	OLINK_VSTM2L	-0.195526	-0.32132	-0.0697322	2.16545	-3.05143	0.00235892	0.999203	-1.65184
acute_cd4	OLINK_VTA1	PPP1R15A	OLINK_VTA1	0.171071	0.100088	0.242054	6.36145	4.73131	2.67217e-06	0.0216744	4.3499
acute_cd4	OLINK_VTA1	NR4A2	OLINK_VTA1	0.240447	0.139455	0.341439	4.51805	4.67401	3.50946e-06	0.0216744	4.10556
acute_cd4	OLINK_VTA1	DNAJB1	OLINK_VTA1	0.0909362	0.050722	0.13115	7.72274	4.43931	1.03994e-05	0.0310919	3.13405
acute_cd4	OLINK_VTA1	ZFP36	OLINK_VTA1	0.108688	0.0604688	0.156907	9.04213	4.42506	1.10911e-05	0.0310919	3.07658
acute_cd4	OLINK_VTA1	BHLHE40	OLINK_VTA1	0.126204	0.0698562	0.182552	5.907	4.39697	1.25858e-05	0.0310919	2.9638
acute_cd4	OLINK_VTA1	FOS	OLINK_VTA1	0.20978	0.111115	0.308445	7.81786	4.17408	3.34764e-05	0.0559232	2.09315
acute_cd4	OLINK_VTA1	PDE4B	OLINK_VTA1	0.122791	0.0645255	0.181056	6.14986	4.13729	3.9178e-05	0.0559232	1.95354
acute_cd4	OLINK_VTA1	CD44	OLINK_VTA1	0.0426379	0.0221526	0.0631233	7.89442	4.08613	4.86558e-05	0.0559232	1.76141
acute_cd4	OLINK_VTA1	CD109	OLINK_VTA1	0.121612	0.0631689	0.180055	0.693879	4.08509	4.88691e-05	0.0559232	1.75754
acute_cd4	OLINK_VTA1	SENP6	OLINK_VTA1	-0.0867937	-0.128679	-0.0449082	5.60258	-4.06802	5.25036e-05	0.0559232	1.69397
acute_cd4	OLINK_VTA1	TENT5C	OLINK_VTA1	0.127963	0.0660933	0.189833	5.86517	4.06035	5.42198e-05	0.0559232	1.66548
acute_cd4	OLINK_VTA1	SEC62	OLINK_VTA1	-0.0436747	-0.0647939	-0.0225556	7.52327	-4.05987	5.43295e-05	0.0559232	1.66369
acute_cd4	OLINK_VTA1	YPEL5	OLINK_VTA1	0.0755315	0.0380093	0.113054	6.71057	3.95183	8.49822e-05	0.0792596	1.26791
acute_cd4	OLINK_VTA1	PNPLA2	OLINK_VTA1	-0.108565	-0.162683	-0.0544464	6.42719	-3.93825	8.98344e-05	0.0792596	1.21886
acute_cd4	OLINK_VTA1	RPP25	OLINK_VTA1	-0.144941	-0.217702	-0.0721797	1.26469	-3.91066	0.000100505	0.0827627	1.11976
acute_cd4	OLINK_VTA1	EIF1	OLINK_VTA1	0.0527775	0.0258178	0.0797372	11.0404	3.8432	0.000131871	0.101804	0.88023
acute_cd4	OLINK_VTA1	TNNC2	OLINK_VTA1	-0.103013	-0.155976	-0.0500501	0.573154	-3.81838	0.000145576	0.102163	0.79314
acute_cd4	OLINK_VTA1	AL138963.3	OLINK_VTA1	0.145551	0.070607	0.220495	7.04286	3.81274	0.000148877	0.102163	0.773398
acute_cd4	OLINK_VTA1	IFI35	OLINK_VTA1	-0.135061	-0.204993	-0.0651294	5.6461	-3.79153	0.000161918	0.104119	0.699496
acute_cd4	OLINK_VTA1	PTP4A1	OLINK_VTA1	0.0817501	0.038937	0.124563	5.78827	3.74861	0.000191673	0.104119	0.551147
acute_cd4	OLINK_VTA1	NAGPA	OLINK_VTA1	-0.120331	-0.183689	-0.0569722	4.2561	-3.72847	0.000207354	0.104119	0.482063
acute_cd4	OLINK_VTA1	MPHOSPH8	OLINK_VTA1	-0.0522097	-0.079751	-0.0246684	7.34908	-3.72157	0.000212993	0.104119	0.458497
acute_cd4	OLINK_VTA1	IVNS1ABP	OLINK_VTA1	0.0985892	0.0465817	0.150597	5.10129	3.72154	0.00021302	0.104119	0.458383
acute_cd4	OLINK_VTA1	CNP	OLINK_VTA1	-0.13627	-0.208163	-0.0643777	3.98626	-3.72114	0.000213351	0.104119	0.45702
acute_cd4	OLINK_VTA1	UBAC2-AS1	OLINK_VTA1	-0.13646	-0.20853	-0.0643896	1.86602	-3.71713	0.000216695	0.104119	0.443363
acute_cd4	OLINK_VTCN1	MAP2K7	OLINK_VTCN1	-0.389949	-0.55148	-0.228418	4.32071	-4.73926	2.57247e-06	0.0317751	3.95154
acute_cd4	OLINK_VTCN1	UBE2E1	OLINK_VTCN1	-0.30591	-0.436947	-0.174874	5.15249	-4.58312	5.37566e-06	0.0332001	3.34303
acute_cd4	OLINK_VTCN1	WBP4	OLINK_VTCN1	-0.396036	-0.576489	-0.215582	4.06926	-4.30852	1.86539e-05	0.0768043	2.31927
acute_cd4	OLINK_VTCN1	CD6	OLINK_VTCN1	-0.263589	-0.388271	-0.138907	7.305	-4.15033	3.70581e-05	0.0856447	1.75664
acute_cd4	OLINK_VTCN1	ATF5	OLINK_VTCN1	-0.480764	-0.709088	-0.25244	3.22373	-4.13371	3.97792e-05	0.0856447	1.69867
acute_cd4	OLINK_VTCN1	SLC26A1	OLINK_VTCN1	0.324447	0.169967	0.478927	0.509693	4.12316	4.1602e-05	0.0856447	1.66202
acute_cd4	OLINK_VTCN1	RPS17	OLINK_VTCN1	-0.328249	-0.488848	-0.16765	5.79574	-4.01253	6.6179e-05	0.110998	1.2828
acute_cd4	OLINK_VTCN1	ZCCHC9	OLINK_VTCN1	-0.373715	-0.558511	-0.18892	3.84819	-3.97016	7.88284e-05	0.110998	1.14015
acute_cd4	OLINK_VTCN1	CAB39	OLINK_VTCN1	-0.423972	-0.633948	-0.213995	3.93807	-3.96392	8.08761e-05	0.110998	1.11925
acute_cd4	OLINK_VTCN1	TRBV7-9	OLINK_VTCN1	-0.595135	-0.904859	-0.285411	6.378	-3.77224	0.000174706	0.182519	0.493019
acute_cd4	OLINK_VTCN1	THRA	OLINK_VTCN1	-0.439948	-0.669835	-0.210061	3.49328	-3.75704	0.000185454	0.182519	0.444608
acute_cd4	OLINK_VTCN1	FDX2	OLINK_VTCN1	-0.418356	-0.637266	-0.199445	1.66182	-3.75178	0.000189317	0.182519	0.427893
acute_cd4	OLINK_VTCN1	PPP1R35	OLINK_VTCN1	-0.398491	-0.607214	-0.189767	3.9737	-3.74805	0.000192094	0.182519	0.416089
acute_cd4	OLINK_VTCN1	SLC25A23	OLINK_VTCN1	-0.436149	-0.666659	-0.205639	2.03827	-3.71453	0.000218897	0.183191	0.310267
acute_cd4	OLINK_VTCN1	C5orf24	OLINK_VTCN1	-0.352	-0.538753	-0.165246	4.52664	-3.70026	0.000231342	0.183191	0.265499
acute_cd4	OLINK_VTCN1	NLRP2	OLINK_VTCN1	-0.397755	-0.611034	-0.184476	0.942341	-3.66123	0.000268867	0.183191	0.143889
acute_cd4	OLINK_VTCN1	XAB2	OLINK_VTCN1	-0.280045	-0.430304	-0.129786	4.9457	-3.65886	0.000271317	0.183191	0.136556
acute_cd4	OLINK_VTCN1	LINC01806	OLINK_VTCN1	-0.446894	-0.687015	-0.206772	1.94633	-3.65369	0.000276743	0.183191	0.120548
acute_cd4	OLINK_VTCN1	AC022182.1	OLINK_VTCN1	-0.323082	-0.497111	-0.149053	0.673959	-3.64461	0.000286523	0.183191	0.0924763
acute_cd4	OLINK_VTCN1	NUMB	OLINK_VTCN1	-0.344699	-0.531109	-0.158289	4.18249	-3.6302	0.000302705	0.183191	0.0480865
acute_cd4	OLINK_VTCN1	NUAK2	OLINK_VTCN1	-0.457252	-0.70504	-0.209463	1.74271	-3.62271	0.000311448	0.183191	0.0250876
acute_cd4	OLINK_VTCN1	SIDT1	OLINK_VTCN1	-0.387543	-0.599135	-0.175951	3.84274	-3.59567	0.000345037	0.192493	-0.0575956
acute_cd4	OLINK_VTCN1	CERS4	OLINK_VTCN1	-0.408643	-0.632531	-0.184756	3.42965	-3.58321	0.000361619	0.192493	-0.0954665
acute_cd4	OLINK_VTCN1	HSD17B8	OLINK_VTCN1	-0.362179	-0.561155	-0.163203	4.32534	-3.5734	0.000375207	0.192493	-0.125217
acute_cd4	OLINK_VTCN1	ZNF26	OLINK_VTCN1	-0.386922	-0.600089	-0.173754	2.91929	-3.56337	0.0003896	0.192493	-0.155566
acute_cd4	OLINK_VWA1	LDHA	OLINK_VWA1	0.126118	0.100077	0.152159	8.51264	9.50784	2.65127e-20	3.27485e-16	34.7364
acute_cd4	OLINK_VWA1	BATF	OLINK_VWA1	0.24171	0.18764	0.29578	5.93291	8.77599	1.15988e-17	7.16343e-14	28.9751
acute_cd4	OLINK_VWA1	SOCS3	OLINK_VWA1	0.395225	0.304034	0.486416	6.84922	8.50847	9.73484e-17	4.00816e-13	26.9613
acute_cd4	OLINK_VWA1	GPRIN3	OLINK_VWA1	0.172142	0.128329	0.215956	6.12335	7.7132	3.96723e-14	1.22508e-10	21.2793
acute_cd4	OLINK_VWA1	UGCG	OLINK_VWA1	0.245605	0.18092	0.31029	5.24475	7.45405	2.53356e-13	6.2589e-10	19.5291
acute_cd4	OLINK_VWA1	PRDM1	OLINK_VWA1	0.219349	0.159136	0.279562	6.71428	7.15158	2.06396e-12	4.249e-09	17.5511
acute_cd4	OLINK_VWA1	MIF	OLINK_VWA1	0.0804734	0.0580018	0.102945	9.55556	7.03037	4.68708e-12	8.27069e-09	16.7784
acute_cd4	OLINK_VWA1	STX11	OLINK_VWA1	0.287689	0.20533	0.370048	4.01525	6.85759	1.47858e-11	2.28293e-08	15.6968
acute_cd4	OLINK_VWA1	PIM1	OLINK_VWA1	0.196228	0.139405	0.253051	7.99587	6.77944	2.46643e-11	3.38503e-08	15.2153
acute_cd4	OLINK_VWA1	RGS16	OLINK_VWA1	0.425952	0.301373	0.55053	3.08079	6.71237	3.81126e-11	4.70766e-08	14.806
acute_cd4	OLINK_VWA1	NOG	OLINK_VWA1	-0.26353	-0.341149	-0.185911	0.818059	-6.66534	5.16019e-11	5.79442e-08	14.5211
acute_cd4	OLINK_VWA1	ENO1	OLINK_VWA1	0.0903995	0.0633638	0.117435	8.12171	6.5643	9.83409e-11	1.01226e-07	13.9149
acute_cd4	OLINK_VWA1	SERF2	OLINK_VWA1	0.0564997	0.0395159	0.0734836	10.4981	6.53085	1.21517e-10	1.1546e-07	13.7161
acute_cd4	OLINK_VWA1	TXN	OLINK_VWA1	0.101483	0.0707014	0.132264	7.76395	6.47235	1.75554e-10	1.54888e-07	13.3705
acute_cd4	OLINK_VWA1	GAPDH	OLINK_VWA1	0.0817313	0.0564116	0.107051	10.6235	6.33707	4.06664e-10	3.34874e-07	12.5819
acute_cd4	OLINK_VWA1	ARPC5L	OLINK_VWA1	0.124637	0.0838807	0.165394	7.07226	6.00358	3.0226e-09	2.33345e-06	10.7018
acute_cd4	OLINK_VWA1	UBALD2	OLINK_VWA1	0.177541	0.119343	0.23574	5.2711	5.98887	3.29515e-09	2.39422e-06	10.6209
acute_cd4	OLINK_VWA1	TUBA1B	OLINK_VWA1	0.102474	0.068628	0.13632	7.55521	5.94384	4.28731e-09	2.94205e-06	10.3746
acute_cd4	OLINK_VWA1	CHCHD2	OLINK_VWA1	0.0496341	0.0328295	0.0664386	9.23415	5.79845	9.91115e-09	6.44329e-06	9.59084
acute_cd4	OLINK_VWA1	NUTF2	OLINK_VWA1	0.0809244	0.0534364	0.108412	6.76667	5.77956	1.10368e-08	6.81634e-06	9.4903
acute_cd4	OLINK_VWA1	ARID5B	OLINK_VWA1	0.12037	0.0793274	0.161413	7.39561	5.7576	1.25021e-08	7.3536e-06	9.37381
acute_cd4	OLINK_VWA1	STAT3	OLINK_VWA1	0.0865621	0.0569796	0.116145	7.15627	5.74448	1.3466e-08	7.56056e-06	9.30442
acute_cd4	OLINK_VWA1	SURF4	OLINK_VWA1	0.11598	0.0760554	0.155905	6.05671	5.70295	1.70197e-08	9.14032e-06	9.08565
acute_cd4	OLINK_VWA1	C16orf74	OLINK_VWA1	-0.26652	-0.359299	-0.173742	1.93571	-5.63952	2.42702e-08	1.24911e-05	8.75432
acute_cd4	OLINK_VWA1	JPT1	OLINK_VWA1	0.112619	0.0732367	0.152002	6.73837	5.61395	2.79753e-08	1.3822e-05	8.62172
acute_cd4	OLINK_VWC2	NOP56	OLINK_VWC2	-0.182815	-0.263587	-0.102043	5.17314	-4.44336	1.02108e-05	0.038576	3.06265
acute_cd4	OLINK_VWC2	ADAR	OLINK_VWC2	-0.166627	-0.240686	-0.0925674	6.91988	-4.41697	1.15034e-05	0.038576	2.95925
acute_cd4	OLINK_VWC2	ROCK1	OLINK_VWC2	-0.134919	-0.195961	-0.0738774	6.36301	-4.33916	1.62895e-05	0.038576	2.65779
acute_cd4	OLINK_VWC2	RHOQ	OLINK_VWC2	-0.26254	-0.382601	-0.142478	1.50982	-4.29289	1.99825e-05	0.038576	2.48092
acute_cd4	OLINK_VWC2	PLCXD1	OLINK_VWC2	-0.261842	-0.381839	-0.141845	1.49797	-4.28378	2.07981e-05	0.038576	2.44631
acute_cd4	OLINK_VWC2	SIDT1	OLINK_VWC2	-0.240418	-0.35217	-0.128666	3.84274	-4.22349	2.7053e-05	0.038576	2.21899
acute_cd4	OLINK_VWC2	LSM14B	OLINK_VWC2	-0.255151	-0.374352	-0.13595	1.61709	-4.20219	2.96625e-05	0.038576	2.13944
acute_cd4	OLINK_VWC2	UQCC2	OLINK_VWC2	-0.182582	-0.267922	-0.0972425	5.447	-4.20016	2.99237e-05	0.038576	2.13187
acute_cd4	OLINK_VWC2	EZR	OLINK_VWC2	0.110041	0.0584691	0.161613	7.4812	4.18891	3.14108e-05	0.038576	2.08999
acute_cd4	OLINK_VWC2	RNASEH2C	OLINK_VWC2	-0.136676	-0.200939	-0.0724134	6.08439	-4.17534	3.32959e-05	0.038576	2.03967
acute_cd4	OLINK_VWC2	TAGLN2	OLINK_VWC2	0.0917326	0.0485261	0.134939	9.1581	4.16805	3.43537e-05	0.038576	2.01268
acute_cd4	OLINK_VWC2	EIF4B	OLINK_VWC2	0.0845218	0.04432	0.124724	7.68717	4.12746	4.08505e-05	0.0399037	1.86326
acute_cd4	OLINK_VWC2	SMARCA4	OLINK_VWC2	-0.18067	-0.26674	-0.0946007	5.01264	-4.12094	4.19971e-05	0.0399037	1.83939
acute_cd4	OLINK_VWC2	CDKN1C	OLINK_VWC2	-0.180964	-0.268441	-0.0934866	0.549274	-4.06122	5.40235e-05	0.0419198	1.62241
acute_cd4	OLINK_VWC2	PI4KA	OLINK_VWC2	-0.199774	-0.296352	-0.103195	4.22567	-4.06084	5.41099e-05	0.0419198	1.62104
acute_cd4	OLINK_VWC2	EIF5B	OLINK_VWC2	-0.13984	-0.207624	-0.0720562	6.31683	-4.05008	5.66012e-05	0.0419198	1.58228
acute_cd4	OLINK_VWC2	LINC00893	OLINK_VWC2	-0.226705	-0.336718	-0.116691	1.20922	-4.0455	5.76941e-05	0.0419198	1.56582
acute_cd4	OLINK_VWC2	ID2	OLINK_VWC2	-0.193328	-0.288525	-0.0981312	6.98288	-3.98686	7.35913e-05	0.0498201	1.35648
acute_cd4	OLINK_VWC2	SRRM2	OLINK_VWC2	-0.0868754	-0.12976	-0.0439912	7.18568	-3.97703	7.66339e-05	0.0498201	1.32166
acute_cd4	OLINK_VWC2	PTP4A1	OLINK_VWC2	0.144399	0.0728748	0.215923	5.78827	3.96343	8.10378e-05	0.0500489	1.27365
acute_cd4	OLINK_VWC2	CELF1	OLINK_VWC2	-0.146188	-0.219437	-0.072939	5.2252	-3.91805	9.75357e-05	0.0516438	1.11454
acute_cd4	OLINK_VWC2	ZBTB20	OLINK_VWC2	-0.134278	-0.201644	-0.0669113	5.57252	-3.91309	9.95183e-05	0.0516438	1.09727
acute_cd4	OLINK_VWC2	RTN4	OLINK_VWC2	-0.119096	-0.179027	-0.0591639	6.65493	-3.9012	0.000104433	0.0516438	1.05592
acute_cd4	OLINK_VWC2	SON	OLINK_VWC2	-0.0645892	-0.0972878	-0.0318905	8.68404	-3.87783	0.000114766	0.0516438	0.975007
acute_cd4	OLINK_VWC2	COQ10A	OLINK_VWC2	-0.235983	-0.355535	-0.116431	3.32037	-3.87509	0.000116038	0.0516438	0.965558
acute_cd4	OLINK_VWF	SERF2	OLINK_VWF	0.0766683	0.0508647	0.102472	10.4981	5.83302	8.13365e-09	0.000100467	9.46422
acute_cd4	OLINK_VWF	NOG	OLINK_VWF	-0.323662	-0.441441	-0.205883	0.818059	-5.39489	9.23564e-08	0.000570393	7.29203
acute_cd4	OLINK_VWF	PRDM1	OLINK_VWF	0.249435	0.156762	0.342108	6.71428	5.28399	1.66429e-07	0.000685242	6.76686
acute_cd4	OLINK_VWF	CH25H	OLINK_VWF	0.528563	0.320432	0.736694	2.06754	4.98562	7.69931e-07	0.00215087	5.40396
acute_cd4	OLINK_VWF	ODF2L	OLINK_VWF	-0.176845	-0.246827	-0.106864	5.72419	-4.96099	8.70658e-07	0.00215087	5.29477
acute_cd4	OLINK_VWF	UQCRH	OLINK_VWF	0.0672347	0.0400482	0.0944212	8.36817	4.85511	1.46842e-06	0.00288655	4.83099
acute_cd4	OLINK_VWF	NUCKS1	OLINK_VWF	-0.0941381	-0.132377	-0.0558989	7.2834	-4.83299	1.63583e-06	0.00288655	4.73527
acute_cd4	OLINK_VWF	C6orf48	OLINK_VWF	-0.180573	-0.254803	-0.106344	5.89398	-4.7757	2.15931e-06	0.00333397	4.48926
acute_cd4	OLINK_VWF	UVSSA	OLINK_VWF	-0.307471	-0.435198	-0.179744	2.65974	-4.72585	2.74279e-06	0.00376433	4.27749
acute_cd4	OLINK_VWF	P2RY8	OLINK_VWF	-0.150403	-0.216118	-0.0846887	6.59652	-4.49318	8.13931e-06	0.0100537	3.31649
acute_cd4	OLINK_VWF	PPIG	OLINK_VWF	-0.115179	-0.166336	-0.0640215	6.96285	-4.42002	1.13466e-05	0.0113765	3.02372
acute_cd4	OLINK_VWF	SLC25A45	OLINK_VWF	-0.272285	-0.393489	-0.151082	4.22295	-4.4103	1.18541e-05	0.0113765	2.98518
acute_cd4	OLINK_VWF	BATF	OLINK_VWF	0.190336	0.105568	0.275103	5.93291	4.40807	1.19733e-05	0.0113765	2.97637
acute_cd4	OLINK_VWF	ZNF26	OLINK_VWF	-0.265892	-0.385513	-0.146271	2.91929	-4.36372	1.46039e-05	0.0128848	2.80157
acute_cd4	OLINK_VWF	JPT1	OLINK_VWF	0.13331	0.0731007	0.19352	6.73837	4.34668	1.57547e-05	0.0129735	2.73485
acute_cd4	OLINK_VWF	CIRBP	OLINK_VWF	-0.0899592	-0.131066	-0.0488526	9.08633	-4.29629	1.96863e-05	0.0149245	2.539
acute_cd4	OLINK_VWF	ZFAS1	OLINK_VWF	-0.127422	-0.185778	-0.0690654	8.26764	-4.28662	2.05406e-05	0.0149245	2.50168
acute_cd4	OLINK_VWF	RGS16	OLINK_VWF	0.415508	0.224464	0.606552	3.08079	4.26977	2.21145e-05	0.0151755	2.43682
acute_cd4	OLINK_VWF	TRAV24	OLINK_VWF	-0.365698	-0.536167	-0.195229	1.84933	-4.2115	2.84941e-05	0.0185242	2.21436
acute_cd4	OLINK_VWF	RRAS	OLINK_VWF	-0.281164	-0.413562	-0.148765	1.71068	-4.16903	3.42102e-05	0.0211282	2.05405
acute_cd4	OLINK_VWF	BCL11B	OLINK_VWF	-0.173638	-0.255694	-0.0915823	5.79655	-4.15427	3.64403e-05	0.0213297	1.99871
acute_cd4	OLINK_VWF	ZNFX1	OLINK_VWF	-0.206717	-0.304642	-0.108793	5.41356	-4.14423	3.80357e-05	0.0213297	1.96117
acute_cd4	OLINK_VWF	GGNBP2	OLINK_VWF	-0.128263	-0.189172	-0.0673539	6.53732	-4.13408	3.97169e-05	0.0213297	1.92329
acute_cd4	OLINK_VWF	AL109811.3	OLINK_VWF	-0.241362	-0.357187	-0.125538	1.05918	-4.09098	4.76717e-05	0.024535	1.76348
acute_cd4	OLINK_VWF	FLT3LG	OLINK_VWF	-0.102064	-0.151472	-0.0526574	8.06017	-4.0555	5.53322e-05	0.0273385	1.63315
acute_cd4	OLINK_WARS	GAPDH	OLINK_WARS	0.107077	0.076761	0.137393	10.6235	6.93401	8.92144e-12	1.10198e-07	15.8636
acute_cd4	OLINK_WARS	MT-ND3	OLINK_WARS	-0.173907	-0.23301	-0.114805	10.7258	-5.77658	1.12252e-08	6.9327e-05	9.32978
acute_cd4	OLINK_WARS	PRDX5	OLINK_WARS	0.0891775	0.0583241	0.120031	7.26775	5.6743	1.99873e-08	8.22946e-05	8.80394
acute_cd4	OLINK_WARS	PSAP	OLINK_WARS	0.0895084	0.0573088	0.121708	7.22521	5.45723	6.60194e-08	0.000203868	7.71642
acute_cd4	OLINK_WARS	FAM49B	OLINK_WARS	0.103351	0.0656636	0.141039	6.83544	5.38362	9.80967e-08	0.000242338	7.35649
acute_cd4	OLINK_WARS	MT-ND2	OLINK_WARS	-0.127003	-0.17376	-0.0802458	9.71678	-5.33243	1.28845e-07	0.000244411	7.10882
acute_cd4	OLINK_WARS	NDUFS8	OLINK_WARS	0.0744612	0.0469774	0.101945	6.90267	5.31878	1.3851e-07	0.000244411	7.04314
acute_cd4	OLINK_WARS	ENO1	OLINK_WARS	0.0875377	0.0549277	0.120148	8.12171	5.26991	1.79217e-07	0.00027671	6.80926
acute_cd4	OLINK_WARS	LDHA	OLINK_WARS	0.0865677	0.0541107	0.119025	8.51264	5.23608	2.13942e-07	0.000293623	6.64856
acute_cd4	OLINK_WARS	CFL1	OLINK_WARS	0.0675229	0.0417779	0.093268	10.5977	5.14892	3.36135e-07	0.000415194	6.2389
acute_cd4	OLINK_WARS	RAB7A	OLINK_WARS	0.0816771	0.0503721	0.112982	6.94832	5.12207	3.85818e-07	0.000433239	6.11398
acute_cd4	OLINK_WARS	ELOVL1	OLINK_WARS	0.148067	0.0908759	0.205258	5.38063	5.08263	4.71877e-07	0.000451832	5.9316
acute_cd4	OLINK_WARS	NDUFA2	OLINK_WARS	0.067273	0.0412809	0.093265	7.1456	5.08112	4.75535e-07	0.000451832	5.92461
acute_cd4	OLINK_WARS	ARHGDIB	OLINK_WARS	0.0605094	0.0360842	0.0849347	10.2476	4.86344	1.40979e-06	0.00124384	4.94185
acute_cd4	OLINK_WARS	CD3D	OLINK_WARS	0.0697119	0.0413863	0.0980375	9.36676	4.83155	1.64737e-06	0.00129444	4.80124
acute_cd4	OLINK_WARS	CD3G	OLINK_WARS	0.0878223	0.0521111	0.123533	8.27192	4.82792	1.67674e-06	0.00129444	4.78529
acute_cd4	OLINK_WARS	PSMD8	OLINK_WARS	0.0751763	0.0442007	0.106152	7.00521	4.76453	2.2786e-06	0.00165561	4.50859
acute_cd4	OLINK_WARS	ACTB	OLINK_WARS	0.0880209	0.050784	0.125258	12.8007	4.64056	4.10923e-06	0.00281985	3.97734
acute_cd4	OLINK_WARS	MDH2	OLINK_WARS	0.0651072	0.0372256	0.0929889	7.32817	4.58426	5.34735e-06	0.00337233	3.7404
acute_cd4	OLINK_WARS	TPI1	OLINK_WARS	0.0757305	0.0432676	0.108193	8.228	4.57976	5.46037e-06	0.00337233	3.72159
acute_cd4	OLINK_WARS	TADA3	OLINK_WARS	0.0936518	0.0533409	0.133963	6.2666	4.56092	5.95939e-06	0.0034023	3.64297
acute_cd4	OLINK_WARS	HCLS1	OLINK_WARS	0.0684911	0.0389869	0.0979954	8.19478	4.55731	6.05979e-06	0.0034023	3.62795
acute_cd4	OLINK_WARS	PSMB1	OLINK_WARS	0.0501288	0.0283751	0.0718824	7.80807	4.5239	7.06992e-06	0.00379686	3.48941
acute_cd4	OLINK_WARS	RHOA	OLINK_WARS	0.0557417	0.0314986	0.0799849	9.16302	4.51388	7.40302e-06	0.00381009	3.44805
acute_cd4	OLINK_WARS	RPL34	OLINK_WARS	-0.0718419	-0.103266	-0.0404176	12.7502	-4.48819	8.32738e-06	0.00411439	3.34239
acute_cd4	OLINK_WASF1	PPP1R15A	OLINK_WASF1	0.268693	0.171187	0.366199	6.36145	5.40985	8.5234e-08	0.00105281	7.43306
acute_cd4	OLINK_WASF1	H3F3B	OLINK_WASF1	0.0867235	0.0530038	0.120443	10.8782	5.04908	5.59468e-07	0.00271599	5.74027
acute_cd4	OLINK_WASF1	IGHV3-30	OLINK_WASF1	-0.294998	-0.411774	-0.178222	0.670389	-4.95933	8.77911e-07	0.00271599	5.33598
acute_cd4	OLINK_WASF1	KLF6	OLINK_WASF1	0.125872	0.0760414	0.175703	8.96912	4.95896	8.7953e-07	0.00271599	5.33433
acute_cd4	OLINK_WASF1	RPS19BP1	OLINK_WASF1	-0.0645711	-0.0909948	-0.0381474	6.71962	-4.79737	1.94465e-06	0.00480406	4.62353
acute_cd4	OLINK_WASF1	EEF2	OLINK_WASF1	0.093133	0.0543083	0.131958	9.90213	4.70928	2.96844e-06	0.00611102	4.2453
acute_cd4	OLINK_WASF1	TCL1A	OLINK_WASF1	-0.210206	-0.29897	-0.121441	0.612656	-4.64904	3.94848e-06	0.00651158	3.99045
acute_cd4	OLINK_WASF1	PLXDC2	OLINK_WASF1	-0.243781	-0.347035	-0.140527	1.07347	-4.63504	4.21735e-06	0.00651158	3.93164
acute_cd4	OLINK_WASF1	RPLP0	OLINK_WASF1	0.073914	0.0422738	0.105554	11.7148	4.58614	5.30087e-06	0.00727515	3.7276
acute_cd4	OLINK_WASF1	AC116366.3	OLINK_WASF1	-0.170144	-0.24398	-0.0963087	5.68563	-4.52387	7.07096e-06	0.00873405	3.47073
acute_cd4	OLINK_WASF1	ZNF706	OLINK_WASF1	-0.0894099	-0.12949	-0.0493295	6.58917	-4.37938	1.36177e-05	0.0149875	2.88747
acute_cd4	OLINK_WASF1	IGKV3-11	OLINK_WASF1	-0.341548	-0.495529	-0.187568	1.27717	-4.35457	1.52115e-05	0.0149875	2.78912
acute_cd4	OLINK_WASF1	SRF	OLINK_WASF1	-0.231797	-0.337137	-0.126456	2.08843	-4.31988	1.77417e-05	0.0149875	2.65247
acute_cd4	OLINK_WASF1	TLR4	OLINK_WASF1	-0.194864	-0.283744	-0.105983	0.71296	-4.30411	1.90198e-05	0.0149875	2.59072
acute_cd4	OLINK_WASF1	IFI35	OLINK_WASF1	-0.208623	-0.304122	-0.113125	5.6461	-4.2887	2.03541e-05	0.0149875	2.53055
acute_cd4	OLINK_WASF1	BST2	OLINK_WASF1	-0.17155	-0.250301	-0.0927985	7.4713	-4.27653	2.14702e-05	0.0149875	2.48319
acute_cd4	OLINK_WASF1	PABPC1	OLINK_WASF1	0.0791792	0.0426573	0.115701	10.0062	4.25615	2.34713e-05	0.0149875	2.40416
acute_cd4	OLINK_WASF1	IRF7	OLINK_WASF1	-0.279886	-0.40902	-0.150753	6.17432	-4.25502	2.35872e-05	0.0149875	2.3998
acute_cd4	OLINK_WASF1	TNFAIP2	OLINK_WASF1	-0.243912	-0.356515	-0.131308	1.51743	-4.25245	2.3853e-05	0.0149875	2.38986
acute_cd4	OLINK_WASF1	HIKESHI	OLINK_WASF1	-0.124759	-0.182469	-0.0670501	5.60554	-4.2441	2.47358e-05	0.0149875	2.35764
acute_cd4	OLINK_WASF1	RPL4	OLINK_WASF1	0.0891315	0.047836	0.130427	9.99647	4.23728	2.54807e-05	0.0149875	2.33134
acute_cd4	OLINK_WASF1	LPCAT2	OLINK_WASF1	-0.167599	-0.245657	-0.0895402	0.53217	-4.21511	2.8052e-05	0.0157499	2.24614
acute_cd4	OLINK_WASF1	EIF3J	OLINK_WASF1	-0.129537	-0.190329	-0.0687458	5.11706	-4.18322	3.21886e-05	0.0170918	2.12431
acute_cd4	OLINK_WASF1	SELENOS	OLINK_WASF1	-0.0981828	-0.144434	-0.0519321	6.00189	-4.1675	3.44348e-05	0.0170918	2.0646
acute_cd4	OLINK_WASF1	HIST1H1E	OLINK_WASF1	0.16102	0.0851491	0.236892	6.94133	4.16641	3.45963e-05	0.0170918	2.06046
acute_cd4	OLINK_WASF3	TOR1B	OLINK_WASF3	-0.173281	-0.259594	-0.0869676	3.31313	-3.94124	8.87445e-05	0.695487	1.14665
acute_cd4	OLINK_WASF3	TAGLN2	OLINK_WASF3	0.0646252	0.0304342	0.0988161	9.1581	3.71065	0.000222221	0.695487	0.376454
acute_cd4	OLINK_WASF3	TCL1A	OLINK_WASF3	-0.158261	-0.242942	-0.0735796	0.612656	-3.66898	0.000260988	0.695487	0.242034
acute_cd4	OLINK_WASF3	ZNF710	OLINK_WASF3	-0.138919	-0.21345	-0.064387	0.782635	-3.65914	0.000271027	0.695487	0.210507
acute_cd4	OLINK_WASF3	EIF4B	OLINK_WASF3	0.0583469	0.0265429	0.0901509	7.68717	3.60159	0.000337399	0.695487	0.0277165
acute_cd4	OLINK_WASF3	AL138963.3	OLINK_WASF3	0.178596	0.0796727	0.277519	7.04286	3.54432	0.000418357	0.695487	-0.151438
acute_cd4	OLINK_WASF3	POLR2M	OLINK_WASF3	0.111095	0.049425	0.172765	5.01348	3.53654	0.000430652	0.695487	-0.17554
acute_cd4	OLINK_WASF3	SLC25A11	OLINK_WASF3	-0.125705	-0.197227	-0.0541844	5.00019	-3.45048	0.000591327	0.695487	-0.43898
acute_cd4	OLINK_WASF3	DPY30	OLINK_WASF3	-0.113047	-0.177678	-0.0484169	5.5405	-3.43385	0.000628192	0.695487	-0.489139
acute_cd4	OLINK_WASF3	CD44	OLINK_WASF3	0.0472196	0.0201813	0.0742579	7.89442	3.42848	0.000640566	0.695487	-0.505312
acute_cd4	OLINK_WASF3	AC002310.1	OLINK_WASF3	-0.177747	-0.280316	-0.0751786	1.93906	-3.4021	0.000704644	0.695487	-0.584314
acute_cd4	OLINK_WASF3	MAGOHB	OLINK_WASF3	-0.135273	-0.21348	-0.0570662	4.22511	-3.39567	0.000721143	0.695487	-0.603481
acute_cd4	OLINK_WASF3	WSB1	OLINK_WASF3	-0.0739239	-0.116792	-0.0310558	6.44627	-3.3854	0.000748243	0.695487	-0.634022
acute_cd4	OLINK_WASF3	EEF2	OLINK_WASF3	0.0642024	0.026811	0.101594	9.90213	3.37084	0.000788278	0.695487	-0.677155
acute_cd4	OLINK_WASF3	PIN4	OLINK_WASF3	-0.0964083	-0.153123	-0.0396939	5.62141	-3.33718	0.000888614	0.731744	-0.776214
acute_cd4	OLINK_WASF3	FAM193A	OLINK_WASF3	-0.159459	-0.253821	-0.0650973	3.22976	-3.3175	0.000952628	0.735429	-0.833669
acute_cd4	OLINK_WASF3	SMYD4	OLINK_WASF3	-0.150774	-0.240948	-0.0605995	2.98966	-3.28248	0.00107728	0.740445	-0.935132
acute_cd4	OLINK_WASF3	RASSF7	OLINK_WASF3	-0.0985586	-0.15854	-0.038577	5.33671	-3.22578	0.00131152	0.740445	-1.09717
acute_cd4	OLINK_WASF3	EBAG9	OLINK_WASF3	-0.124103	-0.199799	-0.0484074	4.71904	-3.21862	0.00134425	0.740445	-1.11745
acute_cd4	OLINK_WASF3	ARMC5	OLINK_WASF3	-0.157743	-0.254074	-0.0614123	2.0949	-3.21472	0.00136237	0.740445	-1.12846
acute_cd4	OLINK_WASF3	PPP1R15A	OLINK_WASF3	0.152137	0.0578269	0.246448	6.36145	3.1669	0.00160393	0.740445	-1.26255
acute_cd4	OLINK_WASF3	LARP4B	OLINK_WASF3	-0.157495	-0.255487	-0.0595026	2.98176	-3.15525	0.00166852	0.740445	-1.29494
acute_cd4	OLINK_WASF3	AL133415.1	OLINK_WASF3	0.137144	0.0517682	0.222519	5.41918	3.15356	0.00167807	0.740445	-1.29962
acute_cd4	OLINK_WASF3	LRRC47	OLINK_WASF3	-0.131067	-0.213019	-0.0491155	4.49219	-3.13975	0.00175813	0.740445	-1.33783
acute_cd4	OLINK_WASF3	SEMA4F	OLINK_WASF3	-0.15203	-0.247496	-0.0565647	1.77199	-3.12638	0.00183893	0.740445	-1.37465
acute_cd4	OLINK_WAS	HSPA1B	OLINK_WAS	-0.348449	-0.548905	-0.147993	1.47407	-3.41255	0.000678559	0.999946	-1.13136
acute_cd4	OLINK_WAS	ABHD17C	OLINK_WAS	0.203209	0.0845736	0.321844	0.504674	3.3627	0.00081153	0.999946	-1.24844
acute_cd4	OLINK_WAS	AC119428.2	OLINK_WAS	-0.238526	-0.378824	-0.0982274	0.743147	-3.33766	0.000887109	0.999946	-1.30662
acute_cd4	OLINK_WAS	AC008063.1	OLINK_WAS	-0.220766	-0.353875	-0.0876557	0.695331	-3.25597	0.00118152	0.999946	-1.49351
acute_cd4	OLINK_WAS	GCC2	OLINK_WAS	-0.120699	-0.194334	-0.0470645	6.81613	-3.21796	0.00134732	0.999946	-1.57895
acute_cd4	OLINK_WAS	GRAMD1C	OLINK_WAS	0.250741	0.0947415	0.40674	0.786839	3.15545	0.00166739	0.999946	-1.71735
acute_cd4	OLINK_WAS	S100A4	OLINK_WAS	0.116488	0.0422391	0.190737	11.5483	3.07999	0.00214666	0.999946	-1.88092
acute_cd4	OLINK_WAS	ITGB2	OLINK_WAS	0.125051	0.0428422	0.207261	8.54081	2.98625	0.00291736	0.999946	-2.07879
acute_cd4	OLINK_WAS	EIF4A2	OLINK_WAS	-0.0986698	-0.164995	-0.0323446	8.06842	-2.92055	0.00360038	0.999946	-2.21395
acute_cd4	OLINK_WAS	DTX1	OLINK_WAS	0.21519	0.0665617	0.363818	0.785231	2.84236	0.0046013	0.999946	-2.37098
acute_cd4	OLINK_WAS	AC015912.3	OLINK_WAS	-0.258727	-0.438755	-0.0786996	1.61502	-2.82138	0.00490982	0.999946	-2.41242
acute_cd4	OLINK_WAS	CHN2	OLINK_WAS	0.271675	0.0819132	0.461437	1.48222	2.8106	0.00507551	0.999946	-2.43359
acute_cd4	OLINK_WAS	OFD1	OLINK_WAS	-0.127901	-0.217662	-0.0381408	6.09785	-2.79736	0.00528596	0.999946	-2.45948
acute_cd4	OLINK_WAS	TRABD2A	OLINK_WAS	-0.177611	-0.303307	-0.0519143	5.58184	-2.77399	0.00567681	0.999946	-2.50491
acute_cd4	OLINK_WAS	AC020911.2	OLINK_WAS	-0.281375	-0.480859	-0.0818913	2.40466	-2.76909	0.00576203	0.999946	-2.51439
acute_cd4	OLINK_WAS	ZNF208	OLINK_WAS	-0.264228	-0.452482	-0.0759753	1.85872	-2.75547	0.00600481	0.999946	-2.54063
acute_cd4	OLINK_WAS	AL137786.1	OLINK_WAS	-0.177507	-0.304206	-0.0508078	0.520544	-2.75043	0.0060971	0.999946	-2.55033
acute_cd4	OLINK_WAS	ZNF677	OLINK_WAS	-0.278688	-0.477829	-0.079547	2.20754	-2.74736	0.00615376	0.999946	-2.5562
acute_cd4	OLINK_WAS	GATC	OLINK_WAS	-0.245012	-0.420342	-0.0696819	2.58306	-2.7434	0.00622774	0.999946	-2.5638
acute_cd4	OLINK_WAS	TMEM161B	OLINK_WAS	-0.2258	-0.388019	-0.0635821	2.93648	-2.73265	0.00643261	0.999946	-2.58435
acute_cd4	OLINK_WAS	ZNF740	OLINK_WAS	-0.248376	-0.427857	-0.0688954	2.86571	-2.71676	0.00674648	0.999946	-2.61457
acute_cd4	OLINK_WAS	ANKRD31	OLINK_WAS	-0.208153	-0.358573	-0.0577336	0.93975	-2.71667	0.00674818	0.999946	-2.61474
acute_cd4	OLINK_WAS	PRR11	OLINK_WAS	0.190397	0.0526187	0.328175	0.688546	2.71293	0.00682414	0.999946	-2.62183
acute_cd4	OLINK_WAS	LIPC	OLINK_WAS	0.204165	0.0550092	0.35332	0.584318	2.6872	0.00736709	0.999946	-2.67033
acute_cd4	OLINK_WAS	ETNK2	OLINK_WAS	-0.193486	-0.33545	-0.0515225	0.862364	-2.67566	0.00762303	0.999946	-2.69194
acute_cd4	OLINK_WFDC12	ARSA	OLINK_WFDC12	-0.141668	-0.196994	-0.0863429	5.04011	-5.02698	6.25511e-07	0.00772631	5.67249
acute_cd4	OLINK_WFDC12	ZWINT	OLINK_WFDC12	-0.141612	-0.209238	-0.0739847	1.38868	-4.11091	4.38199e-05	0.270632	1.85645
acute_cd4	OLINK_WFDC12	USP39	OLINK_WFDC12	-0.0918566	-0.137623	-0.0460904	4.92098	-3.94026	8.90992e-05	0.366851	1.22582
acute_cd4	OLINK_WFDC12	CES1	OLINK_WFDC12	-0.201985	-0.305887	-0.0980827	3.18477	-3.81639	0.000146735	0.453117	0.784088
acute_cd4	OLINK_WFDC12	ASMTL-AS1	OLINK_WFDC12	-0.0955929	-0.145788	-0.0453982	0.600962	-3.73875	0.000199205	0.492117	0.514123
acute_cd4	OLINK_WFDC12	RNASEH2C	OLINK_WFDC12	-0.0691096	-0.106424	-0.0317953	6.08439	-3.63599	0.000296101	0.493084	0.165004
acute_cd4	OLINK_WFDC12	C5orf17	OLINK_WFDC12	-0.112564	-0.173925	-0.0512044	0.552726	-3.60142	0.000337614	0.493084	0.0496787
acute_cd4	OLINK_WFDC12	LAGE3	OLINK_WFDC12	-0.112514	-0.174793	-0.0502339	5.46413	-3.54664	0.000414742	0.493084	-0.130925
acute_cd4	OLINK_WFDC12	LAIR1	OLINK_WFDC12	-0.138001	-0.214537	-0.0614656	4.32457	-3.5398	0.000425466	0.493084	-0.153308
acute_cd4	OLINK_WFDC12	TMED9	OLINK_WFDC12	-0.0644264	-0.100228	-0.0286243	6.80315	-3.53276	0.000436753	0.493084	-0.176264
acute_cd4	OLINK_WFDC12	METTL2B	OLINK_WFDC12	-0.119298	-0.186698	-0.0518982	3.20721	-3.47482	0.00054096	0.493084	-0.363652
acute_cd4	OLINK_WFDC12	KIAA1671	OLINK_WFDC12	-0.123721	-0.194176	-0.053265	1.16594	-3.44735	0.000598095	0.493084	-0.451452
acute_cd4	OLINK_WFDC12	UCHL3	OLINK_WFDC12	-0.0816494	-0.128264	-0.0350346	4.71071	-3.43865	0.000617342	0.493084	-0.479131
acute_cd4	OLINK_WFDC12	WIPI1	OLINK_WFDC12	-0.133141	-0.209317	-0.0569646	2.41285	-3.43123	0.000634194	0.493084	-0.502661
acute_cd4	OLINK_WFDC12	TOR3A	OLINK_WFDC12	-0.0980602	-0.154228	-0.0418921	4.68128	-3.42738	0.000643126	0.493084	-0.514878
acute_cd4	OLINK_WFDC12	RTN4	OLINK_WFDC12	-0.0604416	-0.0951704	-0.0257128	6.65493	-3.41668	0.000668508	0.493084	-0.548679
acute_cd4	OLINK_WFDC12	MPDU1	OLINK_WFDC12	-0.0956271	-0.150834	-0.04042	4.53656	-3.40052	0.000708663	0.493084	-0.599594
acute_cd4	OLINK_WFDC12	SPPL2A	OLINK_WFDC12	-0.0964601	-0.152211	-0.040709	5.08422	-3.39667	0.000718548	0.493084	-0.611681
acute_cd4	OLINK_WFDC12	SMKR1	OLINK_WFDC12	-0.130387	-0.206475	-0.054299	1.84454	-3.36416	0.00080732	0.524843	-0.713252
acute_cd4	OLINK_WFDC12	PPP1R2	OLINK_WFDC12	0.0370363	0.0151733	0.0588994	7.36083	3.32564	0.000925654	0.527852	-0.832358
acute_cd4	OLINK_WFDC12	FGFBP2	OLINK_WFDC12	-0.209994	-0.334278	-0.0857094	6.98875	-3.31702	0.000954241	0.527852	-0.858821
acute_cd4	OLINK_WFDC12	RPP25	OLINK_WFDC12	-0.119289	-0.190073	-0.0485052	1.26469	-3.30845	0.000983496	0.527852	-0.885084
acute_cd4	OLINK_WFDC12	ERI3	OLINK_WFDC12	-0.0859617	-0.137268	-0.0346552	4.77027	-3.28921	0.00105222	0.527852	-0.943799
acute_cd4	OLINK_WFDC12	GZMM	OLINK_WFDC12	-0.0699495	-0.112023	-0.0278764	7.76956	-3.26392	0.00114931	0.527852	-1.02045
acute_cd4	OLINK_WFDC12	ASB6	OLINK_WFDC12	-0.109215	-0.175224	-0.0432068	3.64347	-3.2482	0.00121379	0.527852	-1.06781
acute_cd4	OLINK_WFDC2	XAF1	OLINK_WFDC2	-0.421924	-0.514331	-0.329517	6.6761	-8.96369	2.52779e-18	2.74417e-14	30.7927
acute_cd4	OLINK_WFDC2	MX2	OLINK_WFDC2	-0.3486	-0.425542	-0.271658	5.58777	-8.89456	4.44328e-18	2.74417e-14	30.2487
acute_cd4	OLINK_WFDC2	IFI6	OLINK_WFDC2	-0.385886	-0.473682	-0.29809	7.53866	-8.62866	3.7672e-17	1.3107e-13	28.1876
acute_cd4	OLINK_WFDC2	RPS19	OLINK_WFDC2	0.070688	0.0545772	0.0867989	12.6717	8.61363	4.24451e-17	1.3107e-13	28.0727
acute_cd4	OLINK_WFDC2	MX1	OLINK_WFDC2	-0.407478	-0.501601	-0.313356	6.24266	-8.49903	1.04829e-16	2.58969e-13	27.2013
acute_cd4	OLINK_WFDC2	OAS1	OLINK_WFDC2	-0.453645	-0.559332	-0.347958	5.03781	-8.4266	1.84721e-16	3.27712e-13	26.6555
acute_cd4	OLINK_WFDC2	ADAR	OLINK_WFDC2	-0.176115	-0.217148	-0.135081	6.91988	-8.42591	1.85717e-16	3.27712e-13	26.6503
acute_cd4	OLINK_WFDC2	IFI44L	OLINK_WFDC2	-0.558462	-0.690403	-0.426522	6.01468	-8.3095	4.57791e-16	7.0683e-13	25.7813
acute_cd4	OLINK_WFDC2	IFIT3	OLINK_WFDC2	-0.572694	-0.709134	-0.436255	4.28683	-8.24026	7.79239e-16	1.06946e-12	25.269
acute_cd4	OLINK_WFDC2	OAS3	OLINK_WFDC2	-0.378314	-0.470655	-0.285973	4.33301	-8.04297	3.47744e-15	4.29533e-12	23.8291
acute_cd4	OLINK_WFDC2	IRF7	OLINK_WFDC2	-0.352706	-0.439251	-0.26616	6.17432	-8.00067	4.77393e-15	5.36069e-12	23.5242
acute_cd4	OLINK_WFDC2	C19orf66	OLINK_WFDC2	-0.171041	-0.213189	-0.128892	6.75022	-7.9666	6.1561e-15	6.33667e-12	23.2795
acute_cd4	OLINK_WFDC2	USP18	OLINK_WFDC2	-0.432809	-0.540481	-0.325137	3.44896	-7.89139	1.07569e-14	1.02207e-11	22.7426
acute_cd4	OLINK_WFDC2	SP100	OLINK_WFDC2	-0.168967	-0.211083	-0.126851	7.51455	-7.87616	1.20375e-14	1.06205e-11	22.6344
acute_cd4	OLINK_WFDC2	LY6E	OLINK_WFDC2	-0.190345	-0.238153	-0.142537	9.37884	-7.81631	1.8697e-14	1.53964e-11	22.2109
acute_cd4	OLINK_WFDC2	IFI16	OLINK_WFDC2	-0.185875	-0.233368	-0.138382	6.57841	-7.68332	4.92562e-14	3.80258e-11	21.2796
acute_cd4	OLINK_WFDC2	ISG15	OLINK_WFDC2	-0.34321	-0.431086	-0.255334	7.61733	-7.66744	5.52454e-14	4.01406e-11	21.1693
acute_cd4	OLINK_WFDC2	RSAD2	OLINK_WFDC2	-0.497998	-0.62597	-0.370027	3.2744	-7.63966	6.74971e-14	4.6318e-11	20.9768
acute_cd4	OLINK_WFDC2	C11orf58	OLINK_WFDC2	-0.0624618	-0.0786089	-0.0463147	7.69459	-7.59414	9.35879e-14	6.0842e-11	20.6627
acute_cd4	OLINK_WFDC2	SAMD9	OLINK_WFDC2	-0.277475	-0.349336	-0.205614	5.48766	-7.58033	1.03316e-13	6.28946e-11	20.5677
acute_cd4	OLINK_WFDC2	CHMP5	OLINK_WFDC2	-0.208346	-0.262339	-0.154354	5.84723	-7.57552	1.06929e-13	6.28946e-11	20.5347
acute_cd4	OLINK_WFDC2	EIF2AK2	OLINK_WFDC2	-0.266871	-0.336148	-0.197593	6.50797	-7.56255	1.17311e-13	6.5865e-11	20.4457
acute_cd4	OLINK_WFDC2	LAP3	OLINK_WFDC2	-0.222068	-0.280116	-0.16402	5.54839	-7.5103	1.70162e-13	9.12224e-11	20.0884
acute_cd4	OLINK_WFDC2	STAT2	OLINK_WFDC2	-0.256614	-0.323744	-0.189485	4.42771	-7.50455	1.77246e-13	9.12224e-11	20.0492
acute_cd4	OLINK_WFDC2	PPM1K	OLINK_WFDC2	-0.194816	-0.245881	-0.143751	5.86614	-7.48957	1.97107e-13	9.73864e-11	19.9472
acute_cd4	OLINK_WFIKKN1	BST2	OLINK_WFIKKN1	-0.239439	-0.352303	-0.126575	7.4713	-4.16485	3.48283e-05	0.195006	1.86521
acute_cd4	OLINK_WFIKKN1	ABHD14B	OLINK_WFIKKN1	0.125811	0.0660437	0.185578	6.84713	4.13252	3.998e-05	0.195006	1.75073
acute_cd4	OLINK_WFIKKN1	AC144652.1	OLINK_WFIKKN1	-0.247069	-0.366019	-0.128119	0.782208	-4.07769	5.04154e-05	0.195006	1.55844
acute_cd4	OLINK_WFIKKN1	CALR	OLINK_WFIKKN1	-0.115939	-0.173926	-0.057952	8.45314	-3.92516	9.47562e-05	0.195006	1.03648
acute_cd4	OLINK_WFIKKN1	TMEM59	OLINK_WFIKKN1	-0.0852516	-0.129015	-0.0414879	7.85461	-3.82426	0.000142213	0.195006	0.70164
acute_cd4	OLINK_WFIKKN1	ALKBH7	OLINK_WFIKKN1	0.115193	0.0557635	0.174622	6.92331	3.80526	0.00015336	0.195006	0.639504
acute_cd4	OLINK_WFIKKN1	RPL19	OLINK_WFIKKN1	0.059082	0.0285577	0.0896063	12.6443	3.79987	0.000156668	0.195006	0.621938
acute_cd4	OLINK_WFIKKN1	FXYD5	OLINK_WFIKKN1	0.0649561	0.0313626	0.0985495	10.1878	3.79598	0.000159095	0.195006	0.609287
acute_cd4	OLINK_WFIKKN1	TGM1	OLINK_WFIKKN1	-0.280981	-0.430066	-0.131895	0.82518	-3.69998	0.000231592	0.195006	0.300669
acute_cd4	OLINK_WFIKKN1	N4BP1	OLINK_WFIKKN1	-0.236399	-0.363454	-0.109344	4.09505	-3.65268	0.000277812	0.195006	0.151408
acute_cd4	OLINK_WFIKKN1	EIF3L	OLINK_WFIKKN1	0.117245	0.0541499	0.18034	7.91518	3.64803	0.000282805	0.195006	0.136806
acute_cd4	OLINK_WFIKKN1	RBM3	OLINK_WFIKKN1	0.134214	0.0619026	0.206526	8.55348	3.64376	0.000287454	0.195006	0.123444
acute_cd4	OLINK_WFIKKN1	TBCC	OLINK_WFIKKN1	-0.150904	-0.232247	-0.0695608	5.70706	-3.64199	0.000289399	0.195006	0.117917
acute_cd4	OLINK_WFIKKN1	ERRFI1	OLINK_WFIKKN1	-0.231584	-0.357236	-0.105932	0.798951	-3.61825	0.000316764	0.195006	0.0439059
acute_cd4	OLINK_WFIKKN1	PHB2	OLINK_WFIKKN1	0.0990048	0.0451829	0.152827	7.45929	3.61124	0.000325307	0.195006	0.0221177
acute_cd4	OLINK_WFIKKN1	ZNF532	OLINK_WFIKKN1	-0.20646	-0.318904	-0.0940158	0.679834	-3.6046	0.000333579	0.195006	0.00156135
acute_cd4	OLINK_WFIKKN1	HSP90AA1	OLINK_WFIKKN1	-0.100293	-0.155158	-0.0454281	9.49525	-3.58868	0.000354257	0.195006	-0.047654
acute_cd4	OLINK_WFIKKN1	ARL4C	OLINK_WFIKKN1	-0.101008	-0.156453	-0.0455626	7.79325	-3.57643	0.000370963	0.195006	-0.0853464
acute_cd4	OLINK_WFIKKN1	HERC1	OLINK_WFIKKN1	-0.132471	-0.205683	-0.0592583	5.4801	-3.55217	0.000406264	0.195006	-0.159657
acute_cd4	OLINK_WFIKKN1	HNRNPH3	OLINK_WFIKKN1	-0.0892821	-0.138654	-0.0399102	7.12992	-3.55012	0.000409392	0.195006	-0.165925
acute_cd4	OLINK_WFIKKN1	ALOX5AP	OLINK_WFIKKN1	-0.136026	-0.211269	-0.0607842	7.93226	-3.54912	0.000410923	0.195006	-0.168976
acute_cd4	OLINK_WFIKKN1	RPL7A	OLINK_WFIKKN1	0.0613112	0.0273824	0.0952399	11.9742	3.54756	0.000413319	0.195006	-0.173724
acute_cd4	OLINK_WFIKKN1	SUCLG2	OLINK_WFIKKN1	0.120578	0.0537	0.187457	5.53599	3.53951	0.000425925	0.195006	-0.198269
acute_cd4	OLINK_WFIKKN1	AUP1	OLINK_WFIKKN1	-0.0884198	-0.138008	-0.0388318	6.89839	-3.50052	0.000492173	0.195006	-0.316284
acute_cd4	OLINK_WFIKKN1	HNRNPC	OLINK_WFIKKN1	-0.0709713	-0.110804	-0.0311384	8.21622	-3.49784	0.000497053	0.195006	-0.324334
acute_cd4	OLINK_WFIKKN2	JUP	OLINK_WFIKKN2	-0.211193	-0.320319	-0.102067	0.504274	-3.79937	0.000156976	0.798406	0.153244
acute_cd4	OLINK_WFIKKN2	MT-ND2	OLINK_WFIKKN2	-0.13222	-0.202067	-0.0623725	9.71678	-3.71626	0.000217431	0.798406	-0.0810332
acute_cd4	OLINK_WFIKKN2	MT-ND1	OLINK_WFIKKN2	-0.136276	-0.209166	-0.0633865	9.87705	-3.67039	0.000259576	0.798406	-0.208213
acute_cd4	OLINK_WFIKKN2	SET	OLINK_WFIKKN2	-0.129724	-0.199389	-0.0600576	6.65	-3.65559	0.000274744	0.798406	-0.248948
acute_cd4	OLINK_WFIKKN2	SARDH	OLINK_WFIKKN2	-0.291299	-0.450764	-0.131833	1.67541	-3.58616	0.000357628	0.798406	-0.437825
acute_cd4	OLINK_WFIKKN2	SLC19A1	OLINK_WFIKKN2	-0.275007	-0.427839	-0.122175	1.95944	-3.53254	0.000437112	0.798406	-0.581337
acute_cd4	OLINK_WFIKKN2	PYCR1	OLINK_WFIKKN2	-0.220073	-0.343912	-0.0962345	0.723275	-3.48874	0.000513991	0.798406	-0.697016
acute_cd4	OLINK_WFIKKN2	FAM95C	OLINK_WFIKKN2	-0.22176	-0.346607	-0.0969135	0.806404	-3.4871	0.000517102	0.798406	-0.701321
acute_cd4	OLINK_WFIKKN2	MT-ND3	OLINK_WFIKKN2	-0.153361	-0.241826	-0.0648963	10.7258	-3.40333	0.000701529	0.840293	-0.918637
acute_cd4	OLINK_WFIKKN2	HDAC9	OLINK_WFIKKN2	-0.26137	-0.412387	-0.110352	1.31554	-3.39771	0.000715852	0.840293	-0.933016
acute_cd4	OLINK_WFIKKN2	SIRPB1	OLINK_WFIKKN2	-0.208909	-0.330598	-0.087219	0.699046	-3.37024	0.00078996	0.840293	-1.00305
acute_cd4	OLINK_WFIKKN2	TOB1	OLINK_WFIKKN2	0.226885	0.0943622	0.359408	6.94767	3.36104	0.000816347	0.840293	-1.0264
acute_cd4	OLINK_WFIKKN2	SPATC1L	OLINK_WFIKKN2	-0.331188	-0.529436	-0.132939	2.97113	-3.27962	0.0010881	0.844746	-1.23022
acute_cd4	OLINK_WFIKKN2	C1orf198	OLINK_WFIKKN2	-0.198681	-0.317833	-0.0795284	0.735566	-3.2735	0.0011116	0.844746	-1.24536
acute_cd4	OLINK_WFIKKN2	SP140L	OLINK_WFIKKN2	-0.143024	-0.229039	-0.0570081	5.69902	-3.2643	0.0011478	0.844746	-1.26804
acute_cd4	OLINK_WFIKKN2	TNFRSF12A	OLINK_WFIKKN2	0.176212	0.0686234	0.283801	0.539419	3.21534	0.00135948	0.844746	-1.38773
acute_cd4	OLINK_WFIKKN2	PHGDH	OLINK_WFIKKN2	-0.240746	-0.387917	-0.0935747	1.2886	-3.2114	0.00137799	0.844746	-1.39728
acute_cd4	OLINK_WFIKKN2	NAP1L1	OLINK_WFIKKN2	-0.108045	-0.174151	-0.0419389	7.87077	-3.20865	0.00139109	0.844746	-1.40397
acute_cd4	OLINK_WFIKKN2	S100A10	OLINK_WFIKKN2	0.0871649	0.0336159	0.140714	9.87704	3.19557	0.00145476	0.844746	-1.43557
acute_cd4	OLINK_WFIKKN2	C16orf72	OLINK_WFIKKN2	-0.197512	-0.319272	-0.0757515	3.96787	-3.18453	0.00151062	0.844746	-1.46216
acute_cd4	OLINK_WFIKKN2	RPS17	OLINK_WFIKKN2	-0.172603	-0.279081	-0.0661259	5.79574	-3.18237	0.0015218	0.844746	-1.46736
acute_cd4	OLINK_WFIKKN2	DISC1	OLINK_WFIKKN2	0.242185	0.0921133	0.392256	1.51268	3.16816	0.0015971	0.844746	-1.50142
acute_cd4	OLINK_WFIKKN2	HSPB1	OLINK_WFIKKN2	-0.124591	-0.201966	-0.0472154	7.42435	-3.16113	0.00163564	0.844746	-1.51824
acute_cd4	OLINK_WFIKKN2	MT-CO2	OLINK_WFIKKN2	-0.109991	-0.178421	-0.041561	12.3332	-3.15551	0.00166706	0.844746	-1.53165
acute_cd4	OLINK_WFIKKN2	GTF3A	OLINK_WFIKKN2	0.067849	0.0251228	0.110575	7.87256	3.11751	0.00189443	0.844746	-1.62168
acute_cd4	OLINK_WIF1	RPS14	OLINK_WIF1	-0.130485	-0.174397	-0.0865738	12.4001	-5.83367	8.10351e-09	0.000100095	9.51905
acute_cd4	OLINK_WIF1	RPL27	OLINK_WIF1	-0.107116	-0.146066	-0.0681663	10.329	-5.39891	9.03845e-08	0.000558214	7.35065
acute_cd4	OLINK_WIF1	RPL23A	OLINK_WIF1	-0.0982835	-0.134583	-0.0619837	11.0293	-5.31539	1.4102e-07	0.000580625	6.95167
acute_cd4	OLINK_WIF1	RPL21	OLINK_WIF1	-0.132483	-0.182615	-0.0823508	11.1953	-5.18804	2.74658e-07	0.000706964	6.35442
acute_cd4	OLINK_WIF1	PPP1R2	OLINK_WIF1	0.113285	0.070348	0.156222	7.36083	5.17964	2.86877e-07	0.000706964	6.31545
acute_cd4	OLINK_WIF1	DDX5	OLINK_WIF1	0.136179	0.0842146	0.188143	9.59303	5.14476	3.43409e-07	0.000706964	6.15446
acute_cd4	OLINK_WIF1	RPS6	OLINK_WIF1	-0.11032	-0.153945	-0.0666943	11.842	-4.96448	8.55659e-07	0.00150987	5.33836
acute_cd4	OLINK_WIF1	KIAA1551	OLINK_WIF1	0.185094	0.110866	0.259322	7.04288	4.89534	1.20534e-06	0.00169612	5.03254
acute_cd4	OLINK_WIF1	IL7R	OLINK_WIF1	0.181153	0.10843	0.253876	10.3399	4.89026	1.23584e-06	0.00169612	5.01025
acute_cd4	OLINK_WIF1	GPBP1	OLINK_WIF1	0.164094	0.0971425	0.231046	6.62409	4.8116	1.81508e-06	0.0020645	4.66755
acute_cd4	OLINK_WIF1	TRAT1	OLINK_WIF1	0.224215	0.132683	0.315747	6.55903	4.80896	1.83853e-06	0.0020645	4.65611
acute_cd4	OLINK_WIF1	RPL35A	OLINK_WIF1	-0.0746659	-0.105569	-0.0437632	11.9624	-4.74335	2.52256e-06	0.00259656	4.37439
acute_cd4	OLINK_WIF1	RPLP2	OLINK_WIF1	-0.0957296	-0.135728	-0.0557308	11.469	-4.6985	3.12473e-06	0.00296897	4.18388
acute_cd4	OLINK_WIF1	PTGES3	OLINK_WIF1	0.109295	0.063286	0.155305	8.20255	4.66353	3.68776e-06	0.00325366	4.03653
acute_cd4	OLINK_WIF1	RPS23	OLINK_WIF1	-0.0800752	-0.114265	-0.0458852	12.6168	-4.59788	5.01856e-06	0.00413262	3.7627
acute_cd4	OLINK_WIF1	KLF6	OLINK_WIF1	0.159162	0.0899345	0.22839	8.96912	4.51355	7.41428e-06	0.00572382	3.41628
acute_cd4	OLINK_WIF1	N4BP2L2	OLINK_WIF1	0.12603	0.0709002	0.181159	7.20663	4.48795	8.33632e-06	0.00605707	3.31233
acute_cd4	OLINK_WIF1	EIF2AK2	OLINK_WIF1	0.319792	0.179327	0.460257	6.50797	4.46949	9.06831e-06	0.00622288	3.23772
acute_cd4	OLINK_WIF1	RPS27A	OLINK_WIF1	-0.0878742	-0.126843	-0.0489051	12.6305	-4.42691	1.09992e-05	0.00715062	3.06669
acute_cd4	OLINK_WIF1	RPSA	OLINK_WIF1	-0.104641	-0.152428	-0.0568544	11.2429	-4.29885	1.94653e-05	0.0115014	2.56171
acute_cd4	OLINK_WIF1	RPL31	OLINK_WIF1	-0.0641923	-0.0935142	-0.0348703	9.88595	-4.29782	1.95538e-05	0.0115014	2.5577
acute_cd4	OLINK_WIF1	HNRNPK	OLINK_WIF1	0.0787707	0.0426625	0.114879	8.44663	4.2827	2.08971e-05	0.0117328	2.49901
acute_cd4	OLINK_WIF1	RPS2	OLINK_WIF1	-0.178853	-0.261099	-0.0966077	11.0636	-4.26917	2.21734e-05	0.0118537	2.44665
acute_cd4	OLINK_WIF1	ANP32E	OLINK_WIF1	0.137317	0.0740431	0.200591	6.27628	4.26048	2.30317e-05	0.0118537	2.41311
acute_cd4	OLINK_WIF1	NCF1	OLINK_WIF1	-0.23445	-0.342864	-0.126036	5.46925	-4.24545	2.45916e-05	0.0120966	2.35526
acute_cd4	OLINK_WISP1	RPS19	OLINK_WISP1	0.110665	0.0863098	0.135021	12.6717	8.92016	3.60711e-18	4.4555e-14	30.3678
acute_cd4	OLINK_WISP1	MX2	OLINK_WISP1	-0.495134	-0.6123	-0.377967	5.58777	-8.29618	5.07262e-16	3.13285e-12	25.6231
acute_cd4	OLINK_WISP1	MX1	OLINK_WISP1	-0.595965	-0.739104	-0.452827	6.24266	-8.17381	1.29383e-15	5.32713e-12	24.7257
acute_cd4	OLINK_WISP1	IFI6	OLINK_WISP1	-0.550834	-0.684	-0.417668	7.53866	-8.12057	1.9376e-15	5.9833e-12	24.3387
acute_cd4	OLINK_WISP1	OAS1	OLINK_WISP1	-0.650993	-0.811739	-0.490248	5.03781	-7.95053	6.93835e-15	1.71405e-11	23.1169
acute_cd4	OLINK_WISP1	XAF1	OLINK_WISP1	-0.564872	-0.706619	-0.423125	6.6761	-7.82338	1.77523e-14	3.65461e-11	22.2174
acute_cd4	OLINK_WISP1	RSAD2	OLINK_WISP1	-0.763853	-0.957272	-0.570434	3.2744	-7.75299	2.9705e-14	5.24166e-11	21.7247
acute_cd4	OLINK_WISP1	EIF2AK2	OLINK_WISP1	-0.41007	-0.514595	-0.305545	6.50797	-7.70187	4.30651e-14	6.64925e-11	21.3693
acute_cd4	OLINK_WISP1	ISG15	OLINK_WISP1	-0.51131	-0.644147	-0.378472	7.61733	-7.55651	1.22475e-13	1.6809e-10	20.3695
acute_cd4	OLINK_WISP1	SAMD9	OLINK_WISP1	-0.416665	-0.525469	-0.30786	5.48766	-7.51795	1.61162e-13	1.99067e-10	20.107
acute_cd4	OLINK_WISP1	IFI44L	OLINK_WISP1	-0.766741	-0.967778	-0.565703	6.01468	-7.48738	2.00181e-13	2.24762e-10	19.8997
acute_cd4	OLINK_WISP1	C11orf58	OLINK_WISP1	-0.093055	-0.117494	-0.0686161	7.69459	-7.4751	2.18357e-13	2.24762e-10	19.8166
acute_cd4	OLINK_WISP1	SP100	OLINK_WISP1	-0.242868	-0.306867	-0.178868	7.51455	-7.44992	2.60847e-13	2.47845e-10	19.6467
acute_cd4	OLINK_WISP1	IFIT3	OLINK_WISP1	-0.784758	-0.992595	-0.57692	4.28683	-7.41261	3.39143e-13	2.99221e-10	19.3958
acute_cd4	OLINK_WISP1	ADAR	OLINK_WISP1	-0.234995	-0.297561	-0.172429	6.91988	-7.37357	4.45827e-13	3.67123e-10	19.1344
acute_cd4	OLINK_WISP1	SP110	OLINK_WISP1	-0.223282	-0.283041	-0.163524	7.02396	-7.3352	5.82647e-13	4.49803e-10	18.8786
acute_cd4	OLINK_WISP1	IFIT1	OLINK_WISP1	-0.796706	-1.01051	-0.582898	3.18233	-7.31532	6.69033e-13	4.86111e-10	18.7465
acute_cd4	OLINK_WISP1	LY6E	OLINK_WISP1	-0.268952	-0.341477	-0.196427	9.37884	-7.28026	8.5307e-13	5.85396e-10	18.5144
acute_cd4	OLINK_WISP1	IRF7	OLINK_WISP1	-0.488561	-0.620465	-0.356657	6.17432	-7.27143	9.06753e-13	5.89485e-10	18.4561
acute_cd4	OLINK_WISP1	OAS3	OLINK_WISP1	-0.515937	-0.6566	-0.375275	4.33301	-7.20077	1.47465e-12	9.10744e-10	17.9916
acute_cd4	OLINK_WISP1	NOG	OLINK_WISP1	-0.340193	-0.434269	-0.246118	0.818059	-7.09918	2.94659e-12	1.73316e-09	17.3307
acute_cd4	OLINK_WISP1	RPL3	OLINK_WISP1	0.141279	0.102063	0.180495	11.8372	7.07245	3.53035e-12	1.98213e-09	17.1582
acute_cd4	OLINK_WISP1	USP18	OLINK_WISP1	-0.59052	-0.754897	-0.426142	3.44896	-7.05264	4.03509e-12	2.16702e-09	17.0307
acute_cd4	OLINK_WISP1	RPL27	OLINK_WISP1	0.103543	0.0744293	0.132657	10.329	6.98205	6.47862e-12	3.33433e-09	16.5789
acute_cd4	OLINK_WISP1	OAS2	OLINK_WISP1	-0.432907	-0.555104	-0.310711	4.93895	-6.95499	7.75988e-12	3.74033e-09	16.4067
acute_cd4	OLINK_WISP2	TAF6	OLINK_WISP2	-0.185434	-0.252789	-0.118079	4.77574	-5.40481	8.75714e-08	0.00108168	7.48045
acute_cd4	OLINK_WISP2	BANF1	OLINK_WISP2	-0.190222	-0.26171	-0.118735	6.46317	-5.22385	2.28041e-07	0.00116414	6.60826
acute_cd4	OLINK_WISP2	TRAV10	OLINK_WISP2	-0.421321	-0.580923	-0.261719	3.07037	-5.18244	2.82741e-07	0.00116414	6.41256
acute_cd4	OLINK_WISP2	RTN4	OLINK_WISP2	-0.130776	-0.182199	-0.0793544	6.65493	-4.99274	7.42953e-07	0.00213601	5.5344
acute_cd4	OLINK_WISP2	NSUN5	OLINK_WISP2	-0.149687	-0.208904	-0.090469	4.93934	-4.96238	8.64643e-07	0.00213601	5.39671
acute_cd4	OLINK_WISP2	UCHL3	OLINK_WISP2	-0.17035	-0.239309	-0.10139	4.71071	-4.84959	1.50855e-06	0.0031056	4.89195
acute_cd4	OLINK_WISP2	LARP7	OLINK_WISP2	-0.135003	-0.190243	-0.0797627	5.50143	-4.79786	1.94009e-06	0.0032439	4.66404
acute_cd4	OLINK_WISP2	SLC16A3	OLINK_WISP2	-0.245438	-0.346657	-0.14422	3.36875	-4.76038	2.32454e-06	0.0032439	4.50038
acute_cd4	OLINK_WISP2	TMCO1	OLINK_WISP2	-0.14361	-0.203126	-0.0840951	6.00882	-4.73714	2.59873e-06	0.0032439	4.39949
acute_cd4	OLINK_WISP2	HSBP1	OLINK_WISP2	-0.173666	-0.245671	-0.101662	5.03612	-4.73494	2.62621e-06	0.0032439	4.38997
acute_cd4	OLINK_WISP2	LSM3	OLINK_WISP2	-0.0969518	-0.137508	-0.0563953	6.54039	-4.69305	3.20666e-06	0.00334346	4.20937
acute_cd4	OLINK_WISP2	APIP	OLINK_WISP2	-0.233739	-0.331642	-0.135836	4.15258	-4.687	3.30003e-06	0.00334346	4.18342
acute_cd4	OLINK_WISP2	SFT2D1	OLINK_WISP2	-0.206854	-0.293747	-0.119961	4.92572	-4.67345	3.51886e-06	0.00334346	4.12538
acute_cd4	OLINK_WISP2	ROCK1	OLINK_WISP2	-0.124376	-0.177019	-0.0717337	6.36301	-4.63831	4.15308e-06	0.0035239	3.97564
acute_cd4	OLINK_WISP2	RPS19	OLINK_WISP2	0.0593757	0.0339139	0.0848376	12.6717	4.57802	5.50482e-06	0.0035239	3.72122
acute_cd4	OLINK_WISP2	SIDT1	OLINK_WISP2	-0.224468	-0.320805	-0.128132	3.84274	-4.57428	5.6013e-06	0.0035239	3.70554
acute_cd4	OLINK_WISP2	DDX10	OLINK_WISP2	-0.208326	-0.297763	-0.11889	3.78433	-4.57286	5.63836e-06	0.0035239	3.69959
acute_cd4	OLINK_WISP2	GLOD4	OLINK_WISP2	-0.122159	-0.174926	-0.0693928	5.92775	-4.54493	6.41665e-06	0.0035239	3.58293
acute_cd4	OLINK_WISP2	ARPC5	OLINK_WISP2	-0.134073	-0.192058	-0.0760885	7.57158	-4.53928	6.58639e-06	0.0035239	3.55938
acute_cd4	OLINK_WISP2	MRPL4	OLINK_WISP2	-0.134071	-0.192143	-0.0759987	5.7334	-4.53237	6.79941e-06	0.0035239	3.53068
acute_cd4	OLINK_WISP2	ECHDC1	OLINK_WISP2	-0.153092	-0.219416	-0.0867667	5.16618	-4.53142	6.82945e-06	0.0035239	3.5267
acute_cd4	OLINK_WISP2	C1orf162	OLINK_WISP2	-0.152273	-0.218277	-0.0862686	6.77501	-4.52908	6.90336e-06	0.0035239	3.517
acute_cd4	OLINK_WISP2	NIFK	OLINK_WISP2	-0.141555	-0.203048	-0.0800622	5.50964	-4.51917	7.22515e-06	0.0035239	3.47592
acute_cd4	OLINK_WISP2	MRPS12	OLINK_WISP2	-0.136796	-0.196263	-0.0773302	5.81395	-4.5161	7.32798e-06	0.0035239	3.46317
acute_cd4	OLINK_WISP2	SNRPD3	OLINK_WISP2	-0.107838	-0.154764	-0.0609119	6.90888	-4.51146	7.48559e-06	0.0035239	3.44399
acute_cd4	OLINK_WNT9A	RTN4	OLINK_WNT9A	-0.205781	-0.288264	-0.123298	6.65493	-4.89778	1.19089e-06	0.0112754	4.9931
acute_cd4	OLINK_WNT9A	SPPL2A	OLINK_WNT9A	-0.325969	-0.459001	-0.192938	5.08422	-4.8104	1.82569e-06	0.0112754	4.61602
acute_cd4	OLINK_WNT9A	RNASEH2C	OLINK_WNT9A	-0.211273	-0.300246	-0.122301	6.08439	-4.66173	3.71927e-06	0.0153135	3.98906
acute_cd4	OLINK_WNT9A	EFHC1	OLINK_WNT9A	-0.383245	-0.547612	-0.218878	2.02653	-4.57742	5.52024e-06	0.0170465	3.64174
acute_cd4	OLINK_WNT9A	ANKRD11	OLINK_WNT9A	-0.227417	-0.327517	-0.127317	5.62219	-4.46013	9.46279e-06	0.018858	3.16848
acute_cd4	OLINK_WNT9A	CD6	OLINK_WNT9A	-0.207212	-0.298546	-0.115879	7.305	-4.45393	9.73276e-06	0.018858	3.1438
acute_cd4	OLINK_WNT9A	NBN	OLINK_WNT9A	-0.321271	-0.463538	-0.179004	4.38907	-4.43328	1.0687e-05	0.018858	3.06178
acute_cd4	OLINK_WNT9A	NOG	OLINK_WNT9A	-0.345612	-0.499965	-0.191259	0.818059	-4.39575	1.2655e-05	0.0195393	2.91362
acute_cd4	OLINK_WNT9A	MCM7	OLINK_WNT9A	-0.309763	-0.449195	-0.17033	3.92246	-4.36139	1.47566e-05	0.0202526	2.77904
acute_cd4	OLINK_WNT9A	CIB1	OLINK_WNT9A	-0.0963211	-0.140113	-0.0525286	7.90204	-4.31798	1.78906e-05	0.0208201	2.61046
acute_cd4	OLINK_WNT9A	HIST1H1E	OLINK_WNT9A	0.278446	0.151157	0.405735	6.94133	4.29446	1.98447e-05	0.0208201	2.51978
acute_cd4	OLINK_WNT9A	PPIL1	OLINK_WNT9A	-0.380497	-0.554613	-0.20638	2.91706	-4.29013	2.02268e-05	0.0208201	2.5031
acute_cd4	OLINK_WNT9A	EPRS	OLINK_WNT9A	-0.235046	-0.344067	-0.126025	5.60908	-4.23255	2.60098e-05	0.0247133	2.28331
acute_cd4	OLINK_WNT9A	FRA10AC1	OLINK_WNT9A	-0.287086	-0.42162	-0.152552	4.2922	-4.18927	3.13617e-05	0.0271086	2.11994
acute_cd4	OLINK_WNT9A	RFXANK	OLINK_WNT9A	-0.251209	-0.369248	-0.133169	5.21732	-4.17799	3.29201e-05	0.0271086	2.07762
acute_cd4	OLINK_WNT9A	USP39	OLINK_WNT9A	-0.227871	-0.337483	-0.118258	4.92098	-4.0812	4.96764e-05	0.0369807	1.71898
acute_cd4	OLINK_WNT9A	ROCK1	OLINK_WNT9A	-0.174881	-0.25968	-0.0900821	6.36301	-4.04866	5.69391e-05	0.0369807	1.6002
acute_cd4	OLINK_WNT9A	CYB561D2	OLINK_WNT9A	-0.238986	-0.35521	-0.122762	5.25423	-4.03678	5.98314e-05	0.0369807	1.5571
acute_cd4	OLINK_WNT9A	PEPD	OLINK_WNT9A	-0.213675	-0.318094	-0.109256	5.73266	-4.01728	6.48887e-05	0.0369807	1.48653
acute_cd4	OLINK_WNT9A	CNN3	OLINK_WNT9A	-0.303426	-0.451794	-0.155059	0.935287	-4.01488	6.55383e-05	0.0369807	1.47787
acute_cd4	OLINK_WNT9A	UROS	OLINK_WNT9A	-0.233507	-0.348156	-0.118857	5.25555	-3.9984	7.01667e-05	0.0369807	1.41855
acute_cd4	OLINK_WNT9A	SEC13	OLINK_WNT9A	-0.173911	-0.25953	-0.0882917	5.82762	-3.98763	7.33569e-05	0.0369807	1.37992
acute_cd4	OLINK_WNT9A	PITPNA	OLINK_WNT9A	-0.345701	-0.5159	-0.175501	2.17518	-3.9875	7.33968e-05	0.0369807	1.37944
acute_cd4	OLINK_WNT9A	CES1	OLINK_WNT9A	-0.503229	-0.752552	-0.253906	3.18477	-3.96243	8.13707e-05	0.0369807	1.28986
acute_cd4	OLINK_WNT9A	SIDT1	OLINK_WNT9A	-0.312079	-0.467177	-0.156981	3.84274	-3.95018	8.55578e-05	0.0369807	1.24629
acute_cd4	OLINK_WWP2	IRF7	OLINK_WWP2	-0.360374	-0.481353	-0.239394	6.17432	-5.8479	7.46812e-09	5.79385e-05	9.82235
acute_cd4	OLINK_WWP2	SEC62	OLINK_WWP2	-0.0807967	-0.108117	-0.0534767	7.52327	-5.80594	9.49653e-09	5.79385e-05	9.59928
acute_cd4	OLINK_WWP2	XAF1	OLINK_WWP2	-0.376398	-0.506779	-0.246017	6.6761	-5.6675	2.07623e-08	5.79385e-05	8.87366
acute_cd4	OLINK_WWP2	IFIT3	OLINK_WWP2	-0.548119	-0.73858	-0.357657	4.28683	-5.64972	2.29285e-08	5.79385e-05	8.78166
acute_cd4	OLINK_WWP2	IGHV3-30	OLINK_WWP2	-0.31368	-0.423293	-0.204066	0.670389	-5.618	2.73532e-08	5.79385e-05	8.61812
acute_cd4	OLINK_WWP2	RSAD2	OLINK_WWP2	-0.502211	-0.680301	-0.324121	3.2744	-5.53613	4.29616e-08	5.79385e-05	8.19991
acute_cd4	OLINK_WWP2	EEF2	OLINK_WWP2	0.102987	0.0664666	0.139508	9.90213	5.5361	4.2967e-08	5.79385e-05	8.19979
acute_cd4	OLINK_WWP2	OAS1	OLINK_WWP2	-0.417822	-0.566133	-0.269511	5.03781	-5.53065	4.4269e-08	5.79385e-05	8.17215
acute_cd4	OLINK_WWP2	RPL4	OLINK_WWP2	0.109007	0.0703025	0.147712	9.99647	5.52906	4.46581e-08	5.79385e-05	8.16405
acute_cd4	OLINK_WWP2	ADAR	OLINK_WWP2	-0.16029	-0.217687	-0.102892	6.91988	-5.48242	5.759e-08	5.79385e-05	7.92863
acute_cd4	OLINK_WWP2	ISG15	OLINK_WWP2	-0.340797	-0.462842	-0.218753	7.61733	-5.48197	5.77316e-08	5.79385e-05	7.92635
acute_cd4	OLINK_WWP2	IFI35	OLINK_WWP2	-0.249752	-0.339485	-0.160019	5.6461	-5.46407	6.36191e-08	5.79385e-05	7.83649
acute_cd4	OLINK_WWP2	IFI44L	OLINK_WWP2	-0.508724	-0.691884	-0.325564	6.01468	-5.4527	6.7658e-08	5.79385e-05	7.77954
acute_cd4	OLINK_WWP2	SON	OLINK_WWP2	-0.0702071	-0.0955206	-0.0448936	8.68404	-5.44487	7.05827e-08	5.79385e-05	7.74038
acute_cd4	OLINK_WWP2	DDX18	OLINK_WWP2	-0.087052	-0.118486	-0.0556181	7.26303	-5.43675	7.37442e-08	5.79385e-05	7.69985
acute_cd4	OLINK_WWP2	EIF4B	OLINK_WWP2	0.0861661	0.0550144	0.117318	7.68717	5.43018	7.64023e-08	5.79385e-05	7.66709
acute_cd4	OLINK_WWP2	IFI6	OLINK_WWP2	-0.338957	-0.461814	-0.216099	7.53866	-5.41629	8.23347e-08	5.79385e-05	7.59792
acute_cd4	OLINK_WWP2	BST2	OLINK_WWP2	-0.20376	-0.277678	-0.129842	7.4713	-5.41161	8.44311e-08	5.79385e-05	7.57467
acute_cd4	OLINK_WWP2	C19orf66	OLINK_WWP2	-0.161249	-0.219997	-0.102502	6.75022	-5.3885	9.55688e-08	6.21298e-05	7.46009
acute_cd4	OLINK_WWP2	EIF2AK2	OLINK_WWP2	-0.262526	-0.358758	-0.166294	6.50797	-5.35565	1.13889e-07	7.0338e-05	7.29795
acute_cd4	OLINK_WWP2	PHF11	OLINK_WWP2	-0.155551	-0.212967	-0.0981354	6.66122	-5.31865	1.38608e-07	7.8067e-05	7.11643
acute_cd4	OLINK_WWP2	MX1	OLINK_WWP2	-0.357682	-0.489722	-0.225643	6.24266	-5.31806	1.39044e-07	7.8067e-05	7.11353
acute_cd4	OLINK_WWP2	MX2	OLINK_WWP2	-0.293486	-0.402464	-0.184507	5.58777	-5.28696	1.63851e-07	8.55884e-05	6.96188
acute_cd4	OLINK_WWP2	IFIT1	OLINK_WWP2	-0.527166	-0.723499	-0.330833	3.18233	-5.27124	1.77963e-07	8.55884e-05	6.88558
acute_cd4	OLINK_WWP2	RPLP0	OLINK_WWP2	0.0798147	0.0500692	0.10956	11.7148	5.26769	1.81316e-07	8.55884e-05	6.86834
acute_cd4	OLINK_XCL1	MPHOSPH8	OLINK_XCL1	-0.105029	-0.142831	-0.0672268	7.34908	-5.45445	6.70189e-08	0.000437782	7.67686
acute_cd4	OLINK_XCL1	IL7R	OLINK_XCL1	-0.142327	-0.193923	-0.0907312	10.3399	-5.41541	8.27238e-08	0.000437782	7.48627
acute_cd4	OLINK_XCL1	FKBP5	OLINK_XCL1	-0.203591	-0.27804	-0.129142	5.74165	-5.36854	1.06327e-07	0.000437782	7.25913
acute_cd4	OLINK_XCL1	TCEAL8	OLINK_XCL1	-0.17168	-0.235169	-0.108191	4.78345	-5.30858	1.4619e-07	0.000451436	6.97117
acute_cd4	OLINK_XCL1	BHLHE40	OLINK_XCL1	0.210473	0.131019	0.289928	5.907	5.20039	2.57622e-07	0.000620417	6.45921
acute_cd4	OLINK_XCL1	ING4	OLINK_XCL1	-0.173605	-0.239526	-0.107685	4.92667	-5.1701	3.01368e-07	0.000620417	6.3176
acute_cd4	OLINK_XCL1	TXNIP	OLINK_XCL1	-0.156104	-0.215777	-0.0964309	10.4625	-5.13563	3.59896e-07	0.000635062	6.15741
acute_cd4	OLINK_XCL1	TMEM204	OLINK_XCL1	-0.24401	-0.337824	-0.150195	4.67344	-5.10618	4.18487e-07	0.000646144	6.02132
acute_cd4	OLINK_XCL1	PPCS	OLINK_XCL1	-0.111525	-0.15733	-0.0657193	6.03664	-4.77984	2.11663e-06	0.00270266	4.56209
acute_cd4	OLINK_XCL1	OLFM2	OLINK_XCL1	-0.272854	-0.385082	-0.160626	2.28513	-4.77295	2.18803e-06	0.00270266	4.53229
acute_cd4	OLINK_XCL1	ERGIC2	OLINK_XCL1	-0.156306	-0.220909	-0.091702	5.53022	-4.74981	2.44558e-06	0.00274616	4.43236
acute_cd4	OLINK_XCL1	MRPS18B	OLINK_XCL1	-0.144248	-0.20436	-0.0841367	5.80583	-4.71098	2.94444e-06	0.00303081	4.26574
acute_cd4	OLINK_XCL1	MRPS31	OLINK_XCL1	-0.195014	-0.277294	-0.112735	5.20469	-4.65302	3.87522e-06	0.00368206	4.01936
acute_cd4	OLINK_XCL1	THEM6	OLINK_XCL1	-0.260384	-0.371404	-0.149365	3.12685	-4.60441	4.86803e-06	0.00429499	3.81495
acute_cd4	OLINK_XCL1	SLC25A6	OLINK_XCL1	0.0772654	0.0441432	0.110388	9.08616	4.57957	5.46518e-06	0.00450039	3.71131
acute_cd4	OLINK_XCL1	IL16	OLINK_XCL1	-0.137385	-0.196653	-0.0781173	6.28916	-4.55072	6.24747e-06	0.00482305	3.59154
acute_cd4	OLINK_XCL1	IRF1	OLINK_XCL1	0.139824	0.0789255	0.200722	7.53403	4.50748	7.62344e-06	0.00537356	3.41344
acute_cd4	OLINK_XCL1	ZBTB16	OLINK_XCL1	-0.278565	-0.400209	-0.156921	2.4344	-4.49567	8.04731e-06	0.00537356	3.36504
acute_cd4	OLINK_XCL1	MED11	OLINK_XCL1	-0.233278	-0.335279	-0.131277	3.79675	-4.48981	8.26568e-06	0.00537356	3.3411
acute_cd4	OLINK_XCL1	ZNF706	OLINK_XCL1	-0.0928009	-0.133514	-0.0520874	6.58917	-4.47479	8.85234e-06	0.0054672	3.2798
acute_cd4	OLINK_XCL1	GIMAP1	OLINK_XCL1	-0.238323	-0.343164	-0.133482	4.756	-4.46266	9.35453e-06	0.00550225	3.23048
acute_cd4	OLINK_XCL1	USE1	OLINK_XCL1	-0.182134	-0.262709	-0.101559	4.55143	-4.4376	1.04806e-05	0.00560735	3.12891
acute_cd4	OLINK_XCL1	BCL3	OLINK_XCL1	0.241898	0.134665	0.349132	3.68959	4.42856	1.09176e-05	0.00560735	3.09242
acute_cd4	OLINK_XCL1	MRNIP	OLINK_XCL1	-0.223042	-0.32194	-0.124143	3.66501	-4.42748	1.09709e-05	0.00560735	3.08807
acute_cd4	OLINK_XCL1	COG4	OLINK_XCL1	-0.197502	-0.285225	-0.10978	4.20712	-4.41997	1.13491e-05	0.00560735	3.05781
acute_cd4	OLINK_XG	RTN4	OLINK_XG	-0.109868	-0.156815	-0.0629202	6.65493	-4.59427	5.10382e-06	0.0301162	3.74368
acute_cd4	OLINK_XG	EPRS	OLINK_XG	-0.144358	-0.206117	-0.0825983	5.60908	-4.58877	5.2362e-06	0.0301162	3.72096
acute_cd4	OLINK_XG	RNASEH2C	OLINK_XG	-0.115086	-0.165609	-0.0645643	6.08439	-4.47199	8.96572e-06	0.0301162	3.24435
acute_cd4	OLINK_XG	SNRPD3	OLINK_XG	-0.0945744	-0.137414	-0.0517344	6.90888	-4.33394	1.66709e-05	0.0301162	2.6959
acute_cd4	OLINK_XG	FKRP	OLINK_XG	-0.188599	-0.274102	-0.103096	1.13753	-4.33028	1.69434e-05	0.0301162	2.68158
acute_cd4	OLINK_XG	TGOLN2	OLINK_XG	-0.11221	-0.163333	-0.0610867	6.43173	-4.30896	1.86172e-05	0.0301162	2.59841
acute_cd4	OLINK_XG	PPIL1	OLINK_XG	-0.216848	-0.315674	-0.118023	2.91706	-4.3077	1.87215e-05	0.0301162	2.59348
acute_cd4	OLINK_XG	NUMB	OLINK_XG	-0.168447	-0.24538	-0.0915132	4.18249	-4.29839	1.95053e-05	0.0301162	2.55728
acute_cd4	OLINK_XG	ICA1L	OLINK_XG	-0.183912	-0.269504	-0.0983196	1.09904	-4.21827	2.76711e-05	0.0324032	2.24891
acute_cd4	OLINK_XG	ROCK1	OLINK_XG	-0.102881	-0.150943	-0.0548186	6.36301	-4.20233	2.96455e-05	0.0324032	2.18819
acute_cd4	OLINK_XG	VCP	OLINK_XG	-0.103308	-0.151615	-0.0550005	6.93333	-4.19837	3.01564e-05	0.0324032	2.17314
acute_cd4	OLINK_XG	ATOX1	OLINK_XG	-0.0928499	-0.13637	-0.0493295	5.90722	-4.18839	3.14798e-05	0.0324032	2.13532
acute_cd4	OLINK_XG	AQP9	OLINK_XG	-0.166487	-0.245431	-0.0875434	0.666687	-4.1402	3.86943e-05	0.0328343	1.9537
acute_cd4	OLINK_XG	CIB1	OLINK_XG	-0.0523144	-0.0773139	-0.0273148	7.90204	-4.10816	4.43329e-05	0.0328343	1.83408
acute_cd4	OLINK_XG	SERPINB1	OLINK_XG	-0.0604624	-0.0896525	-0.0312723	6.94125	-4.06639	5.28653e-05	0.0328343	1.67942
acute_cd4	OLINK_XG	ARPC5	OLINK_XG	-0.109742	-0.162746	-0.0567384	7.57158	-4.06467	5.32484e-05	0.0328343	1.67307
acute_cd4	OLINK_XG	USP39	OLINK_XG	-0.12805	-0.190136	-0.0659639	4.92098	-4.04896	5.68671e-05	0.0328343	1.61534
acute_cd4	OLINK_XG	HIVEP3	OLINK_XG	-0.201606	-0.299554	-0.103658	3.00278	-4.0408	5.88379e-05	0.0328343	1.58544
acute_cd4	OLINK_XG	CASTOR1	OLINK_XG	-0.201972	-0.300548	-0.103397	2.35257	-4.02238	6.35273e-05	0.0328343	1.51814
acute_cd4	OLINK_XG	PEPD	OLINK_XG	-0.121232	-0.180504	-0.0619605	5.73266	-4.0154	6.53972e-05	0.0328343	1.49269
acute_cd4	OLINK_XG	PAICS	OLINK_XG	-0.177132	-0.263843	-0.0904198	3.92513	-4.0103	6.67946e-05	0.0328343	1.47415
acute_cd4	OLINK_XG	ELOF1	OLINK_XG	-0.124264	-0.185108	-0.0634204	5.06987	-4.00949	6.7019e-05	0.0328343	1.47121
acute_cd4	OLINK_XG	CFP	OLINK_XG	-0.20041	-0.298574	-0.102247	3.59504	-4.008	6.74333e-05	0.0328343	1.4658
acute_cd4	OLINK_XG	PPT1	OLINK_XG	-0.0978168	-0.145771	-0.0498626	5.80139	-4.00448	6.84253e-05	0.0328343	1.45299
acute_cd4	OLINK_XG	NUCB2	OLINK_XG	-0.105044	-0.156588	-0.0535005	6.22666	-4.00087	6.94549e-05	0.0328343	1.43989
acute_cd4	OLINK_XPNPEP2	TMEM156	OLINK_XPNPEP2	0.120001	0.0639544	0.176048	4.52425	4.20332	2.95183e-05	0.188129	2.20176
acute_cd4	OLINK_XPNPEP2	SCD5	OLINK_XPNPEP2	0.139365	0.0741612	0.204569	1.03336	4.19603	3.04614e-05	0.188129	2.17324
acute_cd4	OLINK_XPNPEP2	MXRA7	OLINK_XPNPEP2	0.142891	0.0729082	0.212874	1.87364	4.00841	6.73191e-05	0.277175	1.45555
acute_cd4	OLINK_XPNPEP2	FLCN	OLINK_XPNPEP2	0.107845	0.0525158	0.163174	1.2553	3.82653	0.000140937	0.317598	0.789758
acute_cd4	OLINK_XPNPEP2	SKI	OLINK_XPNPEP2	0.106337	0.0514215	0.161252	3.92645	3.80145	0.000155691	0.317598	0.700288
acute_cd4	OLINK_XPNPEP2	MYDGF	OLINK_XPNPEP2	0.0531051	0.0251876	0.0810226	6.7836	3.73438	0.000202631	0.317598	0.463776
acute_cd4	OLINK_XPNPEP2	SEPSECS-AS1	OLINK_XPNPEP2	0.120029	0.0568583	0.1832	2.52668	3.73017	0.000205983	0.317598	0.449063
acute_cd4	OLINK_XPNPEP2	PON2	OLINK_XPNPEP2	0.115319	0.0543826	0.176256	1.85747	3.71519	0.000218334	0.317598	0.396864
acute_cd4	OLINK_XPNPEP2	HLA-DPB1	OLINK_XPNPEP2	0.0916928	0.0424677	0.140918	7.22315	3.65686	0.000273411	0.317598	0.195442
acute_cd4	OLINK_XPNPEP2	NPEPL1	OLINK_XPNPEP2	0.110161	0.0508195	0.169502	2.45702	3.64442	0.000286728	0.317598	0.152902
acute_cd4	OLINK_XPNPEP2	ANKRD28	OLINK_XPNPEP2	0.0883674	0.0407201	0.136015	4.08639	3.64093	0.000290569	0.317598	0.141002
acute_cd4	OLINK_XPNPEP2	HLA-DRB1	OLINK_XPNPEP2	0.10392	0.0476432	0.160197	6.97186	3.62517	0.000308547	0.317598	0.0873334
acute_cd4	OLINK_XPNPEP2	MORF4L2	OLINK_XPNPEP2	0.0609831	0.0273773	0.0945889	4.84652	3.56249	0.000390879	0.356432	-0.123857
acute_cd4	OLINK_XPNPEP2	CMKLR1	OLINK_XPNPEP2	0.138874	0.0618802	0.215868	1.51736	3.54098	0.000423593	0.356432	-0.195528
acute_cd4	OLINK_XPNPEP2	MYO9B	OLINK_XPNPEP2	0.0841304	0.0374107	0.13085	4.40132	3.53518	0.000432844	0.356432	-0.214783
acute_cd4	OLINK_XPNPEP2	CHST12	OLINK_XPNPEP2	0.102787	0.0446922	0.160881	5.66569	3.47344	0.000543702	0.37551	-0.41779
acute_cd4	OLINK_XPNPEP2	MSC	OLINK_XPNPEP2	0.137463	0.0596001	0.215326	2.52279	3.46589	0.000558957	0.37551	-0.442397
acute_cd4	OLINK_XPNPEP2	AL512625.3	OLINK_XPNPEP2	0.127277	0.0545176	0.200036	1.95446	3.43416	0.000627503	0.37551	-0.54519
acute_cd4	OLINK_XPNPEP2	MGLL	OLINK_XPNPEP2	0.0864947	0.0369401	0.136049	0.685757	3.42661	0.000644918	0.37551	-0.569499
acute_cd4	OLINK_XPNPEP2	PLCXD1	OLINK_XPNPEP2	0.104546	0.0444482	0.164643	1.49797	3.41514	0.00067225	0.37551	-0.606345
acute_cd4	OLINK_XPNPEP2	BFAR	OLINK_XPNPEP2	0.0586033	0.024428	0.0927785	5.59994	3.36642	0.000800827	0.37551	-0.761538
acute_cd4	OLINK_XPNPEP2	KYNU	OLINK_XPNPEP2	0.100067	0.0416507	0.158483	0.859158	3.36291	0.00081091	0.37551	-0.772623
acute_cd4	OLINK_XPNPEP2	AMIGO2	OLINK_XPNPEP2	0.104677	0.0435093	0.165844	2.25135	3.35961	0.000820511	0.37551	-0.783049
acute_cd4	OLINK_XPNPEP2	PALLD	OLINK_XPNPEP2	0.120375	0.0499634	0.190786	1.41681	3.35623	0.000830471	0.37551	-0.793735
acute_cd4	OLINK_XPNPEP2	EEF2KMT	OLINK_XPNPEP2	0.0999683	0.0411577	0.158779	2.78612	3.33707	0.000888954	0.37551	-0.85398
acute_cd4	OLINK_XRCC4	DDX39B	OLINK_XRCC4	-0.426671	-0.632484	-0.220857	4.02349	-4.06985	5.21024e-05	0.643569	-0.0852371
acute_cd4	OLINK_XRCC4	TIMM10	OLINK_XRCC4	-0.332756	-0.500419	-0.165092	5.10659	-3.89623	0.000106552	0.658065	-0.495281
acute_cd4	OLINK_XRCC4	AC103691.1	OLINK_XRCC4	-0.413648	-0.637484	-0.189813	1.38548	-3.62794	0.00030531	0.714809	-1.09564
acute_cd4	OLINK_XRCC4	UBE2M	OLINK_XRCC4	-0.417454	-0.644825	-0.190082	2.94925	-3.60439	0.000333852	0.714809	-1.14641
acute_cd4	OLINK_XRCC4	MAFK	OLINK_XRCC4	-0.392379	-0.618464	-0.166294	1.88761	-3.40716	0.000691901	0.714809	-1.55911
acute_cd4	OLINK_XRCC4	TRAV8-1	OLINK_XRCC4	-0.623052	-0.989974	-0.256131	3.47006	-3.33358	0.00090003	0.714809	-1.7074
acute_cd4	OLINK_XRCC4	CSNK1G2	OLINK_XRCC4	-0.32234	-0.512303	-0.132376	4.23261	-3.33122	0.00090758	0.714809	-1.7121
acute_cd4	OLINK_XRCC4	IGHV3-23	OLINK_XRCC4	-0.466826	-0.742363	-0.191288	0.738938	-3.32608	0.000924215	0.714809	-1.72233
acute_cd4	OLINK_XRCC4	TRDV3	OLINK_XRCC4	0.328049	0.133992	0.522107	0.500576	3.3187	0.000948624	0.714809	-1.737
acute_cd4	OLINK_XRCC4	SAXO2	OLINK_XRCC4	0.365264	0.148599	0.581929	0.602129	3.30961	0.000979486	0.714809	-1.75502
acute_cd4	OLINK_XRCC4	TXNL4A	OLINK_XRCC4	-0.325469	-0.518855	-0.132084	5.16854	-3.30403	0.000998898	0.714809	-1.76606
acute_cd4	OLINK_XRCC4	FOXK1	OLINK_XRCC4	-0.387845	-0.619815	-0.155874	3.03847	-3.28234	0.00107781	0.714809	-1.80881
acute_cd4	OLINK_XRCC4	IGIP	OLINK_XRCC4	-0.284277	-0.455687	-0.112868	0.574806	-3.25586	0.00118196	0.714809	-1.86064
acute_cd4	OLINK_XRCC4	ATP6AP2	OLINK_XRCC4	0.0998964	0.0393704	0.160422	6.91112	3.24016	0.00124803	0.714809	-1.89117
acute_cd4	OLINK_XRCC4	AC025171.5	OLINK_XRCC4	-0.261833	-0.420557	-0.10311	0.51827	-3.23849	0.00125527	0.714809	-1.89442
acute_cd4	OLINK_XRCC4	ZNF670	OLINK_XRCC4	-0.280172	-0.450029	-0.110315	0.656833	-3.23818	0.0012566	0.714809	-1.89501
acute_cd4	OLINK_XRCC4	UCHL3	OLINK_XRCC4	-0.252159	-0.406352	-0.0979663	4.71071	-3.21048	0.00138239	0.714809	-1.94852
acute_cd4	OLINK_XRCC4	QSOX2	OLINK_XRCC4	-0.358797	-0.578447	-0.139148	1.32639	-3.20684	0.00139971	0.714809	-1.9555
acute_cd4	OLINK_XRCC4	MT-ND3	OLINK_XRCC4	-0.221889	-0.358233	-0.085546	10.7258	-3.19493	0.00145796	0.714809	-1.97835
acute_cd4	OLINK_XRCC4	CAPS	OLINK_XRCC4	-0.371735	-0.60033	-0.143141	2.2695	-3.19247	0.00147027	0.714809	-1.98306
acute_cd4	OLINK_XRCC4	HYAL2	OLINK_XRCC4	-0.305816	-0.494038	-0.117594	0.750425	-3.18968	0.00148432	0.714809	-1.98838
acute_cd4	OLINK_XRCC4	SMIM26	OLINK_XRCC4	-0.104475	-0.168835	-0.0401151	7.08278	-3.18681	0.00149895	0.714809	-1.99388
acute_cd4	OLINK_XRCC4	TAGLN2	OLINK_XRCC4	0.13471	0.0516202	0.217799	9.1581	3.18281	0.0015195	0.714809	-2.0015
acute_cd4	OLINK_XRCC4	COL6A2	OLINK_XRCC4	-0.446256	-0.721839	-0.170674	2.77033	-3.17901	0.00153933	0.714809	-2.00876
acute_cd4	OLINK_XRCC4	SLC30A5	OLINK_XRCC4	-0.305644	-0.494806	-0.116481	4.48364	-3.17204	0.00157623	0.714809	-2.02202
acute_cd4	OLINK_YES1	IGHV3-30	OLINK_YES1	-0.164633	-0.219773	-0.109492	0.670389	-5.86146	6.90774e-09	8.53244e-05	9.95039
acute_cd4	OLINK_YES1	PLXDC2	OLINK_YES1	-0.14189	-0.190647	-0.093133	1.07347	-5.71313	1.60725e-08	9.92635e-05	9.15331
acute_cd4	OLINK_YES1	TCL1A	OLINK_YES1	-0.11019	-0.152239	-0.0681405	0.612656	-5.1445	3.43862e-07	0.00106199	6.27184
acute_cd4	OLINK_YES1	IFIT3	OLINK_YES1	-0.250714	-0.347074	-0.154355	4.28683	-5.10791	4.14803e-07	0.00106199	6.09599
acute_cd4	OLINK_YES1	KLF6	OLINK_YES1	0.0614763	0.0378161	0.0851365	8.96912	5.10092	4.29886e-07	0.00106199	6.06252
acute_cd4	OLINK_YES1	IRF7	OLINK_YES1	-0.155725	-0.216807	-0.0946429	6.17432	-5.00498	6.98695e-07	0.00143838	5.60758
acute_cd4	OLINK_YES1	H3F3B	OLINK_YES1	0.0397681	0.0237776	0.0557587	10.8782	4.88237	1.28474e-06	0.00165272	5.03787
acute_cd4	OLINK_YES1	RPS19BP1	OLINK_YES1	-0.0312046	-0.0437608	-0.0186485	6.71962	-4.87888	1.30694e-06	0.00165272	5.02186
acute_cd4	OLINK_YES1	RPLP0	OLINK_YES1	0.0372599	0.0222481	0.0522716	11.7148	4.87268	1.34735e-06	0.00165272	4.9934
acute_cd4	OLINK_YES1	IFIT1	OLINK_YES1	-0.244755	-0.343733	-0.145776	3.18233	-4.85455	1.47242e-06	0.00165272	4.91047
acute_cd4	OLINK_YES1	EEF2	OLINK_YES1	0.0454189	0.0269775	0.0638603	9.90213	4.83506	1.61943e-06	0.00165272	4.82158
acute_cd4	OLINK_YES1	MPHOSPH8	OLINK_YES1	-0.0439901	-0.0619022	-0.0260779	7.34908	-4.82132	1.7314e-06	0.00165272	4.75915
acute_cd4	OLINK_YES1	OAS1	OLINK_YES1	-0.184065	-0.259029	-0.109102	5.03781	-4.82037	1.73943e-06	0.00165272	4.75483
acute_cd4	OLINK_YES1	PPP1R15A	OLINK_YES1	0.11258	0.0660476	0.159112	6.36145	4.74969	2.44695e-06	0.00215891	4.43632
acute_cd4	OLINK_YES1	IFI35	OLINK_YES1	-0.108508	-0.153888	-0.0631278	5.6461	-4.69412	3.19035e-06	0.00262715	4.18898
acute_cd4	OLINK_YES1	BST2	OLINK_YES1	-0.0889775	-0.126386	-0.0515685	7.4713	-4.66942	3.58656e-06	0.00276787	4.07991
acute_cd4	OLINK_YES1	MX1	OLINK_YES1	-0.157977	-0.224837	-0.0911166	6.24266	-4.63857	4.14796e-06	0.00276787	3.94446
acute_cd4	OLINK_YES1	ISG15	OLINK_YES1	-0.145865	-0.207653	-0.0840764	7.61733	-4.63449	4.22821e-06	0.00276787	3.92662
acute_cd4	OLINK_YES1	KPNB1	OLINK_YES1	-0.0433619	-0.0617359	-0.0249879	6.43874	-4.63302	4.25757e-06	0.00276787	3.92018
acute_cd4	OLINK_YES1	SON	OLINK_YES1	-0.0302261	-0.0430661	-0.0173861	8.68404	-4.62142	4.49559e-06	0.00277647	3.86954
acute_cd4	OLINK_YES1	RPL4	OLINK_YES1	0.0458415	0.0262431	0.0654398	9.99647	4.59195	5.15935e-06	0.00301056	3.74137
acute_cd4	OLINK_YES1	RPL3	OLINK_YES1	0.0423647	0.0241651	0.0605643	11.8372	4.56985	5.71769e-06	0.00301056	3.64579
acute_cd4	OLINK_YES1	SEC62	OLINK_YES1	-0.0322674	-0.0461303	-0.0184046	7.52327	-4.56951	5.72658e-06	0.00301056	3.64434
acute_cd4	OLINK_YES1	AC116366.3	OLINK_YES1	-0.0814477	-0.116494	-0.0464013	5.68563	-4.56241	5.91838e-06	0.00301056	3.6137
acute_cd4	OLINK_YES1	IGLV1-51	OLINK_YES1	-0.175886	-0.251691	-0.100082	0.859593	-4.55509	6.12227e-06	0.00301056	3.58221
acute_cd4	OLINK_YTHDF3	KLF6	OLINK_YTHDF3	0.116491	0.0714711	0.16151	8.96912	5.07982	4.78681e-07	0.00591267	5.6688
acute_cd4	OLINK_YTHDF3	PLXDC2	OLINK_YTHDF3	-0.231878	-0.32509	-0.138666	1.07347	-4.88366	1.27662e-06	0.00788438	4.81889
acute_cd4	OLINK_YTHDF3	IVNS1ABP	OLINK_YTHDF3	0.146819	0.0820126	0.211626	5.10129	4.44756	1.00181e-05	0.041248	3.04157
acute_cd4	OLINK_YTHDF3	TCL1A	OLINK_YTHDF3	-0.174788	-0.25513	-0.0944451	0.612656	-4.27094	2.20017e-05	0.0679411	2.36629
acute_cd4	OLINK_YTHDF3	RPP25	OLINK_YTHDF3	-0.191612	-0.282492	-0.100732	1.26469	-4.13916	3.88668e-05	0.0960167	1.87931
acute_cd4	OLINK_YTHDF3	H3F3B	OLINK_YTHDF3	0.0631164	0.0325393	0.0936934	10.8782	4.05233	5.60705e-05	0.11543	1.5664
acute_cd4	OLINK_YTHDF3	MYADM	OLINK_YTHDF3	0.1479	0.074412	0.221387	5.29539	3.95104	8.52571e-05	0.150442	1.20934
acute_cd4	OLINK_YTHDF3	HMGB2	OLINK_YTHDF3	0.0862324	0.0423494	0.130115	7.04285	3.85774	0.000124414	0.163779	0.888069
acute_cd4	OLINK_YTHDF3	CFAP20	OLINK_YTHDF3	0.158253	0.0776154	0.238891	4.1241	3.85276	0.00012692	0.163779	0.871142
acute_cd4	OLINK_YTHDF3	BHLHE40	OLINK_YTHDF3	0.136642	0.0658916	0.207393	5.907	3.79152	0.000161924	0.163779	0.664531
acute_cd4	OLINK_YTHDF3	SLC25A19	OLINK_YTHDF3	-0.185395	-0.282206	-0.0885838	2.12333	-3.75951	0.000183666	0.163779	0.557789
acute_cd4	OLINK_YTHDF3	PNPLA2	OLINK_YTHDF3	-0.129458	-0.197267	-0.0616499	6.42719	-3.74805	0.0001921	0.163779	0.519773
acute_cd4	OLINK_YTHDF3	CD79A	OLINK_YTHDF3	-0.212384	-0.323804	-0.100963	2.10672	-3.74209	0.000196621	0.163779	0.500083
acute_cd4	OLINK_YTHDF3	KHSRP	OLINK_YTHDF3	-0.13293	-0.202778	-0.0630816	3.89095	-3.73616	0.000201231	0.163779	0.48047
acute_cd4	OLINK_YTHDF3	TAGLN2	OLINK_YTHDF3	0.0616984	0.02925	0.0941469	9.1581	3.73284	0.000203853	0.163779	0.469515
acute_cd4	OLINK_YTHDF3	TNFSF13	OLINK_YTHDF3	-0.145714	-0.222559	-0.0688691	0.709057	-3.72259	0.000212149	0.163779	0.435762
acute_cd4	OLINK_YTHDF3	TAGAP	OLINK_YTHDF3	0.105604	0.048969	0.162239	6.72606	3.66061	0.000269503	0.195818	0.233512
acute_cd4	OLINK_YTHDF3	AL133415.1	OLINK_YTHDF3	0.149869	0.0688456	0.230893	5.41918	3.63128	0.000301462	0.20687	0.138922
acute_cd4	OLINK_YTHDF3	BICD2	OLINK_YTHDF3	-0.165168	-0.257353	-0.0729826	2.94827	-3.51741	0.000462369	0.286631	-0.22131
acute_cd4	OLINK_YTHDF3	TRIM52	OLINK_YTHDF3	-0.136936	-0.21376	-0.0601127	4.23561	-3.49931	0.000494367	0.286631	-0.277547
acute_cd4	OLINK_YTHDF3	MAF1	OLINK_YTHDF3	-0.0958082	-0.14998	-0.0416365	6.36621	-3.47207	0.000546441	0.286631	-0.361649
acute_cd4	OLINK_YTHDF3	MAP4K1	OLINK_YTHDF3	0.074084	0.0321784	0.11599	5.92549	3.47065	0.000549293	0.286631	-0.366019
acute_cd4	OLINK_YTHDF3	CISH	OLINK_YTHDF3	0.25118	0.10904	0.39332	5.52006	3.46919	0.000552244	0.286631	-0.370517
acute_cd4	OLINK_YTHDF3	LPCAT2	OLINK_YTHDF3	-0.124952	-0.195708	-0.0541963	0.53217	-3.46688	0.000556926	0.286631	-0.377602
acute_cd4	OLINK_YTHDF3	PPP1R15A	OLINK_YTHDF3	0.15616	0.066996	0.245323	6.36145	3.43827	0.000618197	0.295915	-0.465156
acute_cd4	OLINK_ZBTB16	KLF6	OLINK_ZBTB16	0.102037	0.0653051	0.138769	8.96912	5.45347	6.73767e-08	0.000832236	7.64617
acute_cd4	OLINK_ZBTB16	H3F3B	OLINK_ZBTB16	0.0588233	0.0337802	0.0838665	10.8782	4.61125	4.71471e-06	0.0197098	3.83265
acute_cd4	OLINK_ZBTB16	IGHV3-30	OLINK_ZBTB16	-0.203055	-0.289564	-0.116546	0.670389	-4.608	4.78704e-06	0.0197098	3.81906
acute_cd4	OLINK_ZBTB16	HIST1H1E	OLINK_ZBTB16	0.127207	0.071001	0.183413	6.94133	4.4431	1.02226e-05	0.0315672	3.14289
acute_cd4	OLINK_ZBTB16	PLXDC2	OLINK_ZBTB16	-0.169679	-0.246324	-0.0930334	1.07347	-4.34611	1.57948e-05	0.0390195	2.75602
acute_cd4	OLINK_ZBTB16	TLR4	OLINK_ZBTB16	-0.141021	-0.206907	-0.0751345	0.71296	-4.20192	2.96981e-05	0.0611385	2.19586
acute_cd4	OLINK_ZBTB16	HMGB2	OLINK_ZBTB16	0.0755226	0.0397129	0.111332	7.04285	4.14033	3.86729e-05	0.0682411	1.96209
acute_cd4	OLINK_ZBTB16	SAT1	OLINK_ZBTB16	-0.0701253	-0.104462	-0.0357888	8.17511	-4.00938	6.70486e-05	0.0943101	1.47594
acute_cd4	OLINK_ZBTB16	CDKN1B	OLINK_ZBTB16	0.0622892	0.0316089	0.0929696	6.95515	3.98577	7.39243e-05	0.0943101	1.38984
acute_cd4	OLINK_ZBTB16	PPP1R15A	OLINK_ZBTB16	0.147417	0.0744103	0.220423	6.36145	3.96411	8.08132e-05	0.0943101	1.31131
acute_cd4	OLINK_ZBTB16	TCL1A	OLINK_ZBTB16	-0.1327	-0.198575	-0.066826	0.612656	-3.95471	8.39873e-05	0.0943101	1.27737
acute_cd4	OLINK_ZBTB16	CRAMP1	OLINK_ZBTB16	-0.144509	-0.217252	-0.0717665	1.55928	-3.90001	0.000104938	0.108016	1.0813
acute_cd4	OLINK_ZBTB16	AC116366.3	OLINK_ZBTB16	-0.107113	-0.16197	-0.0522558	5.68563	-3.83325	0.000137211	0.120202	0.845586
acute_cd4	OLINK_ZBTB16	LPCAT2	OLINK_ZBTB16	-0.112722	-0.170565	-0.0548783	0.53217	-3.82572	0.000141391	0.120202	0.819233
acute_cd4	OLINK_ZBTB16	LGALS2	OLINK_ZBTB16	-0.157294	-0.238179	-0.0764088	1.20049	-3.8177	0.000145971	0.120202	0.791243
acute_cd4	OLINK_ZBTB16	TRIM56	OLINK_ZBTB16	-0.123312	-0.187082	-0.0595409	4.26533	-3.79613	0.000158999	0.122747	0.716213
acute_cd4	OLINK_ZBTB16	CXCR2	OLINK_ZBTB16	-0.14761	-0.224565	-0.0706542	0.847178	-3.76559	0.000179333	0.127325	0.610666
acute_cd4	OLINK_ZBTB16	HS6ST1	OLINK_ZBTB16	-0.129872	-0.197921	-0.0618228	1.19587	-3.74672	0.000193099	0.127325	0.545848
acute_cd4	OLINK_ZBTB16	IGLV1-44	OLINK_ZBTB16	-0.186098	-0.284491	-0.0877055	0.713866	-3.71311	0.000220105	0.127325	0.431207
acute_cd4	OLINK_ZBTB16	WAC	OLINK_ZBTB16	-0.0723531	-0.110841	-0.033865	5.60884	-3.69054	0.000240196	0.127325	0.354766
acute_cd4	OLINK_ZBTB16	PGK1	OLINK_ZBTB16	0.0376103	0.0175915	0.057629	8.21765	3.68832	0.000242261	0.127325	0.347279
acute_cd4	OLINK_ZBTB16	KPNB1	OLINK_ZBTB16	-0.0538261	-0.0826556	-0.0249965	6.43874	-3.66533	0.000264667	0.127325	0.269928
acute_cd4	OLINK_ZBTB16	SNRPG	OLINK_ZBTB16	-0.0437621	-0.0672853	-0.0202388	7.46179	-3.65224	0.000278287	0.127325	0.226073
acute_cd4	OLINK_ZBTB16	IFIT3	OLINK_ZBTB16	-0.281961	-0.433748	-0.130175	4.28683	-3.64683	0.000284104	0.127325	0.207997
acute_cd4	OLINK_ZBTB16	IGHV3-23	OLINK_ZBTB16	-0.16382	-0.252119	-0.0755214	0.738938	-3.64227	0.000289096	0.127325	0.192783
acute_cd4	OLINK_ZBTB17	MT-ND2	OLINK_ZBTB17	-0.145035	-0.207933	-0.0821362	9.71678	-4.52679	6.97653e-06	0.0478978	2.99552
acute_cd4	OLINK_ZBTB17	MT-ND3	OLINK_ZBTB17	-0.179905	-0.259395	-0.100415	10.7258	-4.44312	1.02217e-05	0.0478978	2.68828
acute_cd4	OLINK_ZBTB17	GAPDH	OLINK_ZBTB17	0.0926891	0.0514691	0.133909	10.6235	4.41448	1.16332e-05	0.0478978	2.58433
acute_cd4	OLINK_ZBTB17	TAF1A-AS1	OLINK_ZBTB17	-0.249215	-0.370529	-0.127901	1.00935	-4.03295	6.07957e-05	0.141778	1.26034
acute_cd4	OLINK_ZBTB17	PRDM1	OLINK_ZBTB17	0.19965	0.101829	0.297471	6.71428	4.00677	6.77781e-05	0.141778	1.17366
acute_cd4	OLINK_ZBTB17	ITM2B	OLINK_ZBTB17	-0.102577	-0.152885	-0.0522697	9.81516	-4.00292	6.8869e-05	0.141778	1.16094
acute_cd4	OLINK_ZBTB17	GPRIN3	OLINK_ZBTB17	0.144522	0.0726797	0.216365	6.12335	3.94923	8.58932e-05	0.142524	0.984995
acute_cd4	OLINK_ZBTB17	C19orf66	OLINK_ZBTB17	-0.171981	-0.257857	-0.0861049	6.75022	-3.93158	9.23086e-05	0.142524	0.92767
acute_cd4	OLINK_ZBTB17	THEM6	OLINK_ZBTB17	-0.292806	-0.443364	-0.142249	3.12685	-3.81801	0.000145792	0.198402	0.564522
acute_cd4	OLINK_ZBTB17	DIP2C	OLINK_ZBTB17	-0.255768	-0.388434	-0.123102	1.17077	-3.78482	0.000166263	0.198402	0.46032
acute_cd4	OLINK_ZBTB17	TAP2	OLINK_ZBTB17	-0.263441	-0.400647	-0.126235	3.51448	-3.76938	0.000176686	0.198402	0.412131
acute_cd4	OLINK_ZBTB17	MZT2B	OLINK_ZBTB17	-0.17249	-0.2631	-0.0818808	6.5336	-3.73723	0.000200391	0.200711	0.312412
acute_cd4	OLINK_ZBTB17	LDHA	OLINK_ZBTB17	0.0829239	0.0392055	0.126642	8.51264	3.72369	0.000211241	0.200711	0.270675
acute_cd4	OLINK_ZBTB17	PNPLA2	OLINK_ZBTB17	-0.189077	-0.290087	-0.0880658	6.42719	-3.67476	0.000255254	0.214851	0.120994
acute_cd4	OLINK_ZBTB17	EVC2	OLINK_ZBTB17	-0.196874	-0.303051	-0.0906973	0.674496	-3.64013	0.000291458	0.214851	0.0162191
acute_cd4	OLINK_ZBTB17	STK17B	OLINK_ZBTB17	0.109723	0.0504391	0.169007	8.06688	3.63346	0.000298973	0.214851	-0.00387782
acute_cd4	OLINK_ZBTB17	IER5L	OLINK_ZBTB17	-0.216822	-0.334376	-0.0992681	0.731963	-3.62097	0.000313508	0.214851	-0.0413443
acute_cd4	OLINK_ZBTB17	MT-ND1	OLINK_ZBTB17	-0.121195	-0.187043	-0.0553472	9.87705	-3.61328	0.000322791	0.214851	-0.0643679
acute_cd4	OLINK_ZBTB17	PTP4A1	OLINK_ZBTB17	0.148089	0.0674902	0.228687	5.78827	3.60706	0.000330486	0.214851	-0.0829521
acute_cd4	OLINK_ZBTB17	TGM1	OLINK_ZBTB17	-0.260502	-0.403298	-0.117706	0.82518	-3.5814	0.000364093	0.219735	-0.159309
acute_cd4	OLINK_ZBTB17	SAXO2	OLINK_ZBTB17	0.231694	0.104446	0.358943	0.602129	3.57456	0.000373579	0.219735	-0.179576
acute_cd4	OLINK_ZBTB17	AREG	OLINK_ZBTB17	0.312057	0.136629	0.487485	5.42962	3.49215	0.000507583	0.279896	-0.420798
acute_cd4	OLINK_ZBTB17	MTFR2	OLINK_ZBTB17	0.168852	0.0737331	0.26397	0.514806	3.48497	0.00052118	0.279896	-0.441572
acute_cd4	OLINK_ZBTB17	EZR	OLINK_ZBTB17	0.103059	0.0447582	0.161359	7.4812	3.47033	0.000549944	0.283038	-0.48377
acute_cd4	OLINK_ZBTB17	S1PR2	OLINK_ZBTB17	-0.195664	-0.307545	-0.0837831	0.819695	-3.43332	0.000629418	0.310983	-0.589705
acute_cd8	OLINK_AARSD1	SERTAD1	OLINK_AARSD1	0.300322	0.239386	0.361258	6.72083	9.67553	6.28073e-21	8.70132e-17	36.0941
acute_cd8	OLINK_AARSD1	NR4A3	OLINK_AARSD1	0.507445	0.402567	0.612323	3.37571	9.49872	2.88169e-20	1.99614e-16	34.6502
acute_cd8	OLINK_AARSD1	NR4A2	OLINK_AARSD1	0.393081	0.307893	0.478269	6.89167	9.05865	1.16355e-18	5.37328e-15	31.1466
acute_cd8	OLINK_AARSD1	SLC2A3	OLINK_AARSD1	0.144786	0.111584	0.177987	7.67315	8.56113	6.45366e-17	2.23522e-13	27.3451
acute_cd8	OLINK_AARSD1	BTG2	OLINK_AARSD1	0.165591	0.125806	0.205375	7.03536	8.17113	1.32446e-15	3.66981e-12	24.4874
acute_cd8	OLINK_AARSD1	ZFP36	OLINK_AARSD1	0.189981	0.139609	0.240352	10.7333	7.40431	3.60244e-13	8.31803e-10	19.1938
acute_cd8	OLINK_AARSD1	FOS	OLINK_AARSD1	0.334926	0.245745	0.424108	8.61835	7.37284	4.49034e-13	8.88702e-10	18.9861
acute_cd8	OLINK_AARSD1	TENT5C	OLINK_AARSD1	0.185115	0.134788	0.235442	7.26378	7.22111	1.28501e-12	2.22531e-09	17.9949
acute_cd8	OLINK_AARSD1	SERTAD3	OLINK_AARSD1	0.195033	0.138766	0.2513	6.48553	6.80479	2.09356e-11	3.22268e-08	15.3673
acute_cd8	OLINK_AARSD1	IER2	OLINK_AARSD1	0.127976	0.0908759	0.165076	9.51949	6.77196	2.59346e-11	3.59297e-08	15.1659
acute_cd8	OLINK_AARSD1	BHLHE40	OLINK_AARSD1	0.139094	0.0975216	0.180667	7.72893	6.56845	9.59086e-11	1.20792e-07	13.9366
acute_cd8	OLINK_AARSD1	CSRNP1	OLINK_AARSD1	0.244025	0.170077	0.317973	5.98067	6.47837	1.69269e-10	1.95421e-07	13.403
acute_cd8	OLINK_AARSD1	ZNF331	OLINK_AARSD1	0.245847	0.171056	0.320638	6.35496	6.45322	1.98134e-10	2.1115e-07	13.2552
acute_cd8	OLINK_AARSD1	TNF	OLINK_AARSD1	0.241879	0.167455	0.316303	4.05326	6.38037	3.11664e-10	3.08414e-07	12.83
acute_cd8	OLINK_AARSD1	RGS1	OLINK_AARSD1	0.232228	0.159801	0.304655	6.07445	6.29472	5.27948e-10	4.87613e-07	12.3356
acute_cd8	OLINK_AARSD1	JUNB	OLINK_AARSD1	0.158127	0.108604	0.20765	10.7272	6.26842	6.19906e-10	5.36761e-07	12.185
acute_cd8	OLINK_AARSD1	IFRD1	OLINK_AARSD1	0.127886	0.0869906	0.168782	6.36647	6.13913	1.35395e-09	1.10339e-06	11.4527
acute_cd8	OLINK_AARSD1	MIDN	OLINK_AARSD1	0.118517	0.0789696	0.158064	6.60996	5.88335	6.0943e-09	4.69058e-06	10.0446
acute_cd8	OLINK_AARSD1	ETV3	OLINK_AARSD1	0.149594	0.0988089	0.20038	5.20427	5.78276	1.08464e-08	7.90871e-06	9.50577
acute_cd8	OLINK_AARSD1	PTP4A1	OLINK_AARSD1	0.0883255	0.0582763	0.118375	7.13165	5.7705	1.1629e-08	8.05538e-06	9.44068
acute_cd8	OLINK_AARSD1	RGS2	OLINK_AARSD1	0.155089	0.101218	0.208961	5.85468	5.65172	2.26914e-08	1.49698e-05	8.81647
acute_cd8	OLINK_AARSD1	TUBA4A	OLINK_AARSD1	0.0998693	0.0650262	0.134712	8.64655	5.62699	2.60414e-08	1.6399e-05	8.68797
acute_cd8	OLINK_AARSD1	ARL4C	OLINK_AARSD1	0.0613002	0.0388288	0.0837716	9.46016	5.35541	1.14105e-07	6.87312e-05	7.31122
acute_cd8	OLINK_AARSD1	NR4A1	OLINK_AARSD1	0.239075	0.15111	0.327039	2.29794	5.33562	1.26766e-07	7.31758e-05	7.21331
acute_cd8	OLINK_AARSD1	CD69	OLINK_AARSD1	0.109412	0.0688662	0.149957	9.64083	5.29762	1.54989e-07	8.58888e-05	7.02634
acute_cd8	OLINK_ABHD14B	NR4A3	OLINK_ABHD14B	0.620628	0.454962	0.786294	3.37571	7.35459	5.10046e-13	7.06618e-09	18.4181
acute_cd8	OLINK_ABHD14B	ZFP36	OLINK_ABHD14B	0.248037	0.169851	0.326223	10.7333	6.22799	7.92627e-10	3.72739e-06	11.7056
acute_cd8	OLINK_ABHD14B	SERTAD1	OLINK_ABHD14B	0.308303	0.211073	0.405532	6.72083	6.225	8.07144e-10	3.72739e-06	11.6891
acute_cd8	OLINK_ABHD14B	SLC2A3	OLINK_ABHD14B	0.163454	0.111309	0.215599	7.67315	6.15381	1.2399e-09	4.29438e-06	11.2982
acute_cd8	OLINK_ABHD14B	NR4A2	OLINK_ABHD14B	0.419136	0.284395	0.553876	6.89167	6.10684	1.64209e-09	4.5499e-06	11.0425
acute_cd8	OLINK_ABHD14B	BHLHE40	OLINK_ABHD14B	0.193217	0.129056	0.257378	7.72893	5.912	5.16333e-09	1.11179e-05	10.0007
acute_cd8	OLINK_ABHD14B	RGS1	OLINK_ABHD14B	0.334855	0.223386	0.446324	6.07445	5.89744	5.61751e-09	1.11179e-05	9.92404
acute_cd8	OLINK_ABHD14B	FOS	OLINK_ABHD14B	0.411001	0.272365	0.549637	8.61835	5.82007	8.76729e-09	1.51828e-05	9.51968
acute_cd8	OLINK_ABHD14B	TUBA4A	OLINK_ABHD14B	0.156395	0.102878	0.209913	8.64655	5.73706	1.40545e-08	2.03462e-05	9.09126
acute_cd8	OLINK_ABHD14B	CD69	OLINK_ABHD14B	0.180598	0.118715	0.242482	9.64083	5.72927	1.46862e-08	2.03462e-05	9.05136
acute_cd8	OLINK_ABHD14B	TENT5C	OLINK_ABHD14B	0.226876	0.148571	0.305182	7.26378	5.68796	1.85287e-08	2.33361e-05	8.84048
acute_cd8	OLINK_ABHD14B	ZNF331	OLINK_ABHD14B	0.331305	0.215614	0.446996	6.35496	5.62198	2.67751e-08	3.09118e-05	8.50661
acute_cd8	OLINK_ABHD14B	BTG2	OLINK_ABHD14B	0.168877	0.106269	0.231485	7.03536	5.29542	1.56795e-07	0.000167095	6.90658
acute_cd8	OLINK_ABHD14B	CCNH	OLINK_ABHD14B	0.156703	0.0980231	0.215383	7.87771	5.24262	2.06879e-07	0.000204721	6.65612
acute_cd8	OLINK_ABHD14B	PTP4A1	OLINK_ABHD14B	0.123045	0.0767247	0.169366	7.13165	5.21497	2.38962e-07	0.000220706	6.52591
acute_cd8	OLINK_ABHD14B	IFRD1	OLINK_ABHD14B	0.162022	0.0986304	0.225414	6.36647	5.01767	6.55838e-07	0.000567873	5.61527
acute_cd8	OLINK_ABHD14B	CSRNP1	OLINK_ABHD14B	0.289592	0.174712	0.404471	5.98067	4.94885	9.25334e-07	0.000754093	5.30528
acute_cd8	OLINK_ABHD14B	EIF1	OLINK_ABHD14B	0.103711	0.0623855	0.145037	12.2283	4.9268	1.0323e-06	0.00079453	5.20683
acute_cd8	OLINK_ABHD14B	JUNB	OLINK_ABHD14B	0.189708	0.112504	0.266913	10.7272	4.82397	1.70995e-06	0.00124683	4.75301
acute_cd8	OLINK_ABHD14B	JMJD6	OLINK_ABHD14B	0.160851	0.0952209	0.226481	6.43193	4.81151	1.81667e-06	0.00125841	4.69861
acute_cd8	OLINK_ABHD14B	NXT1	OLINK_ABHD14B	0.132966	0.0784382	0.187493	6.99085	4.78724	2.0431e-06	0.00134786	4.5931
acute_cd8	OLINK_ABHD14B	FAM177A1	OLINK_ABHD14B	0.126406	0.0734219	0.179391	7.56594	4.68362	3.3546e-06	0.00211248	4.14808
acute_cd8	OLINK_ABHD14B	BZW1	OLINK_ABHD14B	0.0920092	0.0531506	0.130868	8.97401	4.64842	3.96157e-06	0.00229991	3.99898
acute_cd8	OLINK_ABHD14B	IER2	OLINK_ABHD14B	0.137442	0.0793802	0.195503	9.51949	4.64721	3.98425e-06	0.00229991	3.99386
acute_cd8	OLINK_ABHD14B	DDIT4	OLINK_ABHD14B	0.174615	0.100486	0.248743	9.72325	4.62438	4.43513e-06	0.00245777	3.8978
acute_cd8	OLINK_ABL1	KLF6	OLINK_ABL1	0.139985	0.0941099	0.18586	9.74748	5.99051	3.26671e-09	4.5257e-05	10.5781
acute_cd8	OLINK_ABL1	TYMP	OLINK_ABL1	-0.208282	-0.281765	-0.1348	7.34339	-5.56454	3.67824e-08	0.000187277	8.3356
acute_cd8	OLINK_ABL1	MS4A4A	OLINK_ABL1	-0.229318	-0.310482	-0.148155	1.01873	-5.54677	4.05537e-08	0.000187277	8.24537
acute_cd8	OLINK_ABL1	IFNG	OLINK_ABL1	0.234718	0.147523	0.321913	5.40982	5.28464	1.65958e-07	0.000535464	6.94464
acute_cd8	OLINK_ABL1	PPFIBP2	OLINK_ABL1	-0.262483	-0.360674	-0.164293	2.40122	-5.24798	2.01157e-07	0.000535464	6.76736
acute_cd8	OLINK_ABL1	JAK2	OLINK_ABL1	-0.181346	-0.249539	-0.113153	5.18954	-5.22073	2.31903e-07	0.000535464	6.63632
acute_cd8	OLINK_ABL1	IL1RN	OLINK_ABL1	-0.216514	-0.299273	-0.133756	1.05728	-5.1361	3.59227e-07	0.000667547	6.23338
acute_cd8	OLINK_ABL1	BAZ1A	OLINK_ABL1	-0.0666033	-0.0921559	-0.0410507	7.74059	-5.11706	3.96055e-07	0.000667547	6.14358
acute_cd8	OLINK_ABL1	TAGAP	OLINK_ABL1	0.118894	0.0731208	0.164666	7.42065	5.09931	4.3366e-07	0.000667547	6.06013
acute_cd8	OLINK_ABL1	CFAP20	OLINK_ABL1	0.150078	0.0920449	0.20811	5.78205	5.07696	4.85945e-07	0.000673228	5.95543
acute_cd8	OLINK_ABL1	PALLD	OLINK_ABL1	-0.243574	-0.338112	-0.149037	4.16193	-5.05812	5.34688e-07	0.000673415	5.86754
acute_cd8	OLINK_ABL1	GFOD1	OLINK_ABL1	-0.220729	-0.306845	-0.134612	4.94101	-5.03191	6.10462e-07	0.000704778	5.74571
acute_cd8	OLINK_ABL1	SERPING1	OLINK_ABL1	-0.258116	-0.359513	-0.156718	1.23274	-4.99745	7.25977e-07	0.000773669	5.58646
acute_cd8	OLINK_ABL1	IFIT1	OLINK_ABL1	-0.451336	-0.62956	-0.273112	4.33416	-4.97158	8.26269e-07	0.000802667	5.4676
acute_cd8	OLINK_ABL1	IFI30	OLINK_ABL1	-0.219552	-0.306426	-0.132678	3.30189	-4.96146	8.69063e-07	0.000802667	5.42123
acute_cd8	OLINK_ABL1	OGFR	OLINK_ABL1	-0.139053	-0.194288	-0.0838181	6.93413	-4.94227	9.56097e-07	0.000827861	5.3336
acute_cd8	OLINK_ABL1	PRDX6	OLINK_ABL1	0.0457802	0.0275056	0.0640547	8.60499	4.91803	1.07812e-06	0.000878605	5.22335
acute_cd8	OLINK_ABL1	MRPL10	OLINK_ABL1	0.085411	0.0508323	0.11999	7.94861	4.84915	1.5125e-06	0.00106862	4.9128
acute_cd8	OLINK_ABL1	TAGLN2	OLINK_ABL1	0.0650318	0.0386665	0.0913972	10.3983	4.84232	1.56374e-06	0.00106862	4.88226
acute_cd8	OLINK_ABL1	TNFSF13	OLINK_ABL1	-0.204087	-0.286909	-0.121265	1.24902	-4.83759	1.60026e-06	0.00106862	4.86109
acute_cd8	OLINK_ABL1	MIDN	OLINK_ABL1	-0.121834	-0.171303	-0.0723663	6.60996	-4.83509	1.61982e-06	0.00106862	4.84995
acute_cd8	OLINK_ABL1	FCGR1A	OLINK_ABL1	-0.244065	-0.343375	-0.144755	1.55324	-4.82472	1.70375e-06	0.0010729	4.80365
acute_cd8	OLINK_ABL1	TAP2	OLINK_ABL1	-0.143836	-0.20264	-0.0850321	5.29397	-4.802	1.90233e-06	0.00112318	4.70262
acute_cd8	OLINK_ABL1	PODN	OLINK_ABL1	-0.224598	-0.316578	-0.132617	2.14807	-4.79369	1.98043e-06	0.00112318	4.66576
acute_cd8	OLINK_ABL1	ZC3HAV1	OLINK_ABL1	-0.0731236	-0.1031	-0.043147	7.84116	-4.7889	2.02682e-06	0.00112318	4.64455
acute_cd8	OLINK_ACAA1	IFI44L	OLINK_ACAA1	-0.341615	-0.450983	-0.232247	6.9033	-6.13207	1.41245e-09	1.9568e-05	11.4407
acute_cd8	OLINK_ACAA1	ISG15	OLINK_ACAA1	-0.194462	-0.262382	-0.126542	9.11909	-5.62081	2.69501e-08	0.000186683	8.66664
acute_cd8	OLINK_ACAA1	IFIT1	OLINK_ACAA1	-0.350049	-0.476768	-0.22333	4.33416	-5.42309	7.94263e-08	0.000279952	7.65299
acute_cd8	OLINK_ACAA1	IFI6	OLINK_ACAA1	-0.200692	-0.273808	-0.127575	9.14761	-5.38855	9.56029e-08	0.000279952	7.47935
acute_cd8	OLINK_ACAA1	LY6E	OLINK_ACAA1	-0.0915217	-0.12494	-0.0581038	10.9274	-5.37657	1.01931e-07	0.000279952	7.41932
acute_cd8	OLINK_ACAA1	GPI	OLINK_ACAA1	0.0503763	0.0317807	0.0689719	8.31056	5.31835	1.38912e-07	0.000279952	7.12954
acute_cd8	OLINK_ACAA1	EIF2AK2	OLINK_ACAA1	-0.142071	-0.194548	-0.0895943	7.89915	-5.31493	1.41451e-07	0.000279952	7.11259
acute_cd8	OLINK_ACAA1	EIF3L	OLINK_ACAA1	0.0571586	0.0355739	0.0787432	8.80932	5.19872	2.60009e-07	0.00045027	6.54326
acute_cd8	OLINK_ACAA1	ADAR	OLINK_ACAA1	-0.0781352	-0.108411	-0.0478592	8.30425	-5.06651	5.12435e-07	0.000782419	5.90967
acute_cd8	OLINK_ACAA1	IFI44	OLINK_ACAA1	-0.162584	-0.225821	-0.0993458	6.21139	-5.04731	5.6476e-07	0.000782419	5.81896
acute_cd8	OLINK_ACAA1	PRDX6	OLINK_ACAA1	0.0329002	0.0198902	0.0459103	8.60499	4.96455	8.55779e-07	0.000925501	5.43145
acute_cd8	OLINK_ACAA1	RSAD2	OLINK_ACAA1	-0.284468	-0.397007	-0.17193	4.65485	-4.96241	8.64919e-07	0.000925501	5.42155
acute_cd8	OLINK_ACAA1	EIF4B	OLINK_ACAA1	0.0467457	0.0282403	0.0652511	8.59998	4.95911	8.79285e-07	0.000925501	5.4062
acute_cd8	OLINK_ACAA1	HELZ2	OLINK_ACAA1	-0.154047	-0.215183	-0.092911	5.4522	-4.9467	9.35255e-07	0.000925501	5.3487
acute_cd8	OLINK_ACAA1	IRF7	OLINK_ACAA1	-0.181192	-0.253466	-0.108917	7.59875	-4.92167	1.0589e-06	0.000956411	5.23304
acute_cd8	OLINK_ACAA1	ZCCHC2	OLINK_ACAA1	-0.128415	-0.179825	-0.0770046	4.81567	-4.90372	1.15708e-06	0.000956411	5.15047
acute_cd8	OLINK_ACAA1	MX1	OLINK_ACAA1	-0.194654	-0.273081	-0.116228	7.53907	-4.87262	1.34836e-06	0.000956411	5.00805
acute_cd8	OLINK_ACAA1	IFIT3	OLINK_ACAA1	-0.260718	-0.365768	-0.155668	5.82117	-4.87231	1.35038e-06	0.000956411	5.00666
acute_cd8	OLINK_ACAA1	ARHGDIB	OLINK_ACAA1	0.0322005	0.0192249	0.0451761	11.5857	4.87187	1.35328e-06	0.000956411	5.00466
acute_cd8	OLINK_ACAA1	PPM1K	OLINK_ACAA1	-0.103216	-0.144906	-0.0615262	7.07321	-4.86046	1.43108e-06	0.000956411	4.95264
acute_cd8	OLINK_ACAA1	TAGLN2	OLINK_ACAA1	0.0466826	0.0278168	0.0655483	10.3983	4.85782	1.44973e-06	0.000956411	4.94059
acute_cd8	OLINK_ACAA1	MLLT6	OLINK_ACAA1	-0.0600507	-0.0846532	-0.0354482	7.17209	-4.79181	1.9985e-06	0.00125851	4.64202
acute_cd8	OLINK_ACAA1	OAS3	OLINK_ACAA1	-0.165139	-0.233604	-0.0966737	5.70108	-4.73522	2.62374e-06	0.00158041	4.38907
acute_cd8	OLINK_ACAA1	MT-ND2	OLINK_ACAA1	-0.0561927	-0.0801162	-0.0322693	10.8286	-4.61123	4.71685e-06	0.0027228	3.84479
acute_cd8	OLINK_ACAA1	LAPTM5	OLINK_ACAA1	0.0333344	0.0189823	0.0476865	10.1969	4.55971	5.99491e-06	0.00332214	3.62261
acute_cd8	OLINK_ACAN	CRIP1	OLINK_ACAN	0.102406	0.0500336	0.154779	9.03111	3.83869	0.000134291	0.492242	0.523644
acute_cd8	OLINK_ACAN	BLOC1S2	OLINK_ACAN	0.10531	0.0513181	0.159303	7.3271	3.82913	0.000139509	0.492242	0.494269
acute_cd8	OLINK_ACAN	MMEL1	OLINK_ACAN	-0.262561	-0.398237	-0.126884	0.878862	-3.79914	0.000157146	0.492242	0.402582
acute_cd8	OLINK_ACAN	TUBA1A	OLINK_ACAN	0.10693	0.0505645	0.163296	8.36428	3.72431	0.00021077	0.492242	0.176769
acute_cd8	OLINK_ACAN	CD70	OLINK_ACAN	0.282288	0.132501	0.432076	4.73461	3.69979	0.000231797	0.492242	0.103723
acute_cd8	OLINK_ACAN	ITM2A	OLINK_ACAN	0.168742	0.0768669	0.260617	8.76233	3.60567	0.000332283	0.492242	-0.172425
acute_cd8	OLINK_ACAN	HSD17B11	OLINK_ACAN	-0.0930083	-0.143791	-0.0422253	7.45509	-3.59554	0.000345252	0.492242	-0.201739
acute_cd8	OLINK_ACAN	LINC01547	OLINK_ACAN	0.245077	0.111259	0.378895	1.04831	3.59542	0.000345409	0.492242	-0.202086
acute_cd8	OLINK_ACAN	CFAP20	OLINK_ACAN	0.192755	0.0865749	0.298936	5.78205	3.56387	0.000388917	0.492242	-0.292862
acute_cd8	OLINK_ACAN	STX11	OLINK_ACAN	0.165607	0.0729371	0.258277	5.66068	3.50833	0.000478233	0.492242	-0.450827
acute_cd8	OLINK_ACAN	TMCC1	OLINK_ACAN	-0.229646	-0.358327	-0.100964	3.89765	-3.50351	0.000486832	0.492242	-0.464432
acute_cd8	OLINK_ACAN	DUSP4	OLINK_ACAN	0.452239	0.197999	0.70648	4.30471	3.49208	0.000507776	0.492242	-0.496577
acute_cd8	OLINK_ACAN	ABO	OLINK_ACAN	-0.308415	-0.482653	-0.134177	0.618143	-3.47499	0.000540689	0.492242	-0.544486
acute_cd8	OLINK_ACAN	ZHX3	OLINK_ACAN	-0.253212	-0.396502	-0.109922	1.45101	-3.4692	0.000552297	0.492242	-0.560683
acute_cd8	OLINK_ACAN	KCNN4	OLINK_ACAN	0.282629	0.122632	0.442627	3.12294	3.46788	0.00055497	0.492242	-0.564363
acute_cd8	OLINK_ACAN	AP002812.5	OLINK_ACAN	-0.203091	-0.319835	-0.086346	0.718553	-3.41518	0.000672237	0.492242	-0.710386
acute_cd8	OLINK_ACAN	PHLDA1	OLINK_ACAN	0.283401	0.119895	0.446907	3.85164	3.40273	0.000703119	0.492242	-0.744562
acute_cd8	OLINK_ACAN	RABL2A	OLINK_ACAN	-0.26207	-0.413445	-0.110696	2.70706	-3.3988	0.000713133	0.492242	-0.755319
acute_cd8	OLINK_ACAN	VIM	OLINK_ACAN	0.0984885	0.0413706	0.155606	11.5014	3.38512	0.000749071	0.492242	-0.792707
acute_cd8	OLINK_ACAN	IL2RA	OLINK_ACAN	0.342012	0.14362	0.540403	1.8459	3.38438	0.000751066	0.492242	-0.794728
acute_cd8	OLINK_ACAN	TRAV26-2	OLINK_ACAN	-0.477759	-0.756562	-0.198956	3.41083	-3.36412	0.000807516	0.492242	-0.849802
acute_cd8	OLINK_ACAN	HDHD3	OLINK_ACAN	-0.158205	-0.250692	-0.065718	5.31041	-3.35815	0.000824892	0.492242	-0.865973
acute_cd8	OLINK_ACAN	ZCCHC2	OLINK_ACAN	-0.225396	-0.357361	-0.0934306	4.81567	-3.3531	0.000839859	0.492242	-0.879628
acute_cd8	OLINK_ACAN	HLA-F	OLINK_ACAN	-0.0891594	-0.141549	-0.0367697	9.0105	-3.34104	0.000876632	0.492242	-0.912162
acute_cd8	OLINK_ACAN	CREB3L3	OLINK_ACAN	0.24453	0.100293	0.388766	0.932551	3.32826	0.000917224	0.492242	-0.946512
acute_cd8	OLINK_ACE2	IFI44L	OLINK_ACE2	-0.512554	-0.663639	-0.361469	6.9033	-6.66006	5.34582e-11	3.82269e-07	14.4457
acute_cd8	OLINK_ACE2	EIF3L	OLINK_ACE2	0.10066	0.0709666	0.130354	8.80932	6.6551	5.51853e-11	3.82269e-07	14.416
acute_cd8	OLINK_ACE2	PPM1K	OLINK_ACE2	-0.183954	-0.240546	-0.127361	7.07321	-6.38132	3.0984e-10	1.03175e-06	12.8027
acute_cd8	OLINK_ACE2	EIF2AK2	OLINK_ACE2	-0.234376	-0.306512	-0.16224	7.89915	-6.37854	3.15227e-10	1.03175e-06	12.7866
acute_cd8	OLINK_ACE2	IFI6	OLINK_ACE2	-0.325982	-0.426739	-0.225226	9.14761	-6.35157	3.72364e-10	1.03175e-06	12.631
acute_cd8	OLINK_ACE2	ISG15	OLINK_ACE2	-0.30217	-0.396551	-0.207788	9.11909	-6.28527	5.5936e-10	1.29156e-06	12.251
acute_cd8	OLINK_ACE2	LY6E	OLINK_ACE2	-0.143635	-0.190059	-0.0972111	10.9274	-6.07407	1.99552e-09	3.77888e-06	11.0643
acute_cd8	OLINK_ACE2	HELZ2	OLINK_ACE2	-0.259318	-0.34334	-0.175296	5.4522	-6.05899	2.18211e-09	3.77888e-06	10.981
acute_cd8	OLINK_ACE2	SP110	OLINK_ACE2	-0.139841	-0.185492	-0.0941911	8.25231	-6.01385	2.84819e-09	4.38431e-06	10.7327
acute_cd8	OLINK_ACE2	SLC25A6	OLINK_ACE2	0.0747466	0.0502111	0.0992822	10.0208	5.98076	3.45875e-09	4.79176e-06	10.5517
acute_cd8	OLINK_ACE2	SAMD9	OLINK_ACE2	-0.20542	-0.274019	-0.136821	7.17283	-5.87875	6.2583e-09	7.88205e-06	9.99943
acute_cd8	OLINK_ACE2	IRF7	OLINK_ACE2	-0.294538	-0.393688	-0.195388	7.59875	-5.83188	8.19412e-09	9.46011e-06	9.74857
acute_cd8	OLINK_ACE2	ISG20	OLINK_ACE2	-0.17516	-0.234305	-0.116015	9.70624	-5.81399	9.07712e-09	9.67341e-06	9.65334
acute_cd8	OLINK_ACE2	DDX60L	OLINK_ACE2	-0.206136	-0.276049	-0.136223	6.00786	-5.78839	1.05044e-08	1.03948e-05	9.51747
acute_cd8	OLINK_ACE2	MX1	OLINK_ACE2	-0.314973	-0.422787	-0.207159	7.53907	-5.73533	1.41925e-08	1.31082e-05	9.23759
acute_cd8	OLINK_ACE2	HERC6	OLINK_ACE2	-0.290347	-0.389972	-0.190721	4.87051	-5.72146	1.53482e-08	1.32896e-05	9.1648
acute_cd8	OLINK_ACE2	ADAR	OLINK_ACE2	-0.120327	-0.162179	-0.0784736	8.30425	-5.64412	2.36739e-08	1.92929e-05	8.76201
acute_cd8	OLINK_ACE2	XAF1	OLINK_ACE2	-0.270882	-0.365538	-0.176226	8.15784	-5.61813	2.73536e-08	2.10531e-05	8.62779
acute_cd8	OLINK_ACE2	RSAD2	OLINK_ACE2	-0.439911	-0.594332	-0.28549	4.65485	-5.59266	3.14974e-08	2.29666e-05	8.49678
acute_cd8	OLINK_ACE2	IFIT1	OLINK_ACE2	-0.496811	-0.671989	-0.321633	4.33416	-5.56766	3.61563e-08	2.50455e-05	8.36869
acute_cd8	OLINK_ACE2	SP100	OLINK_ACE2	-0.12157	-0.164796	-0.0783448	8.89921	-5.52137	4.66068e-08	3.07472e-05	8.13301
acute_cd8	OLINK_ACE2	C19orf66	OLINK_ACE2	-0.118888	-0.161259	-0.0765163	8.09481	-5.50837	5.00356e-08	3.15088e-05	8.06713
acute_cd8	OLINK_ACE2	DDX60	OLINK_ACE2	-0.241554	-0.32917	-0.153939	5.80042	-5.41245	8.41054e-08	5.0494e-05	7.58545
acute_cd8	OLINK_ACE2	USP18	OLINK_ACE2	-0.289262	-0.394324	-0.1842	5.15677	-5.40514	8.74733e-08	5.0494e-05	7.54905
acute_cd8	OLINK_ACE2	ATM	OLINK_ACE2	-0.0967648	-0.132233	-0.061297	8.11171	-5.35605	1.13722e-07	6.30199e-05	7.30586
acute_cd8	OLINK_ACOX1	ID2	OLINK_ACOX1	-0.235422	-0.356393	-0.114452	8.91287	-3.82057	0.000144341	0.648872	-0.048886
acute_cd8	OLINK_ACOX1	PEBP1	OLINK_ACOX1	0.0991382	0.0457543	0.152522	8.77003	3.64578	0.000285282	0.648872	-0.506589
acute_cd8	OLINK_ACOX1	RPLP0	OLINK_ACOX1	0.13189	0.0595876	0.204193	12.3984	3.58112	0.000364534	0.648872	-0.670737
acute_cd8	OLINK_ACOX1	CAMK2D	OLINK_ACOX1	-0.180895	-0.282214	-0.079576	5.41125	-3.50506	0.000484037	0.648872	-0.8602
acute_cd8	OLINK_ACOX1	EEF1B2	OLINK_ACOX1	0.108747	0.0461409	0.171354	11.2997	3.41005	0.000684811	0.648872	-1.09143
acute_cd8	OLINK_ACOX1	DIP2A	OLINK_ACOX1	-0.242504	-0.382131	-0.102877	6.84575	-3.40965	0.000685801	0.648872	-1.09239
acute_cd8	OLINK_ACOX1	DNPH1	OLINK_ACOX1	0.23028	0.0961611	0.3644	6.32535	3.37075	0.000788632	0.648872	-1.18528
acute_cd8	OLINK_ACOX1	SVBP	OLINK_ACOX1	0.128418	0.0534635	0.203373	6.5913	3.36347	0.000809395	0.648872	-1.20255
acute_cd8	OLINK_ACOX1	NEMF	OLINK_ACOX1	-0.0934613	-0.148494	-0.0384291	7.63007	-3.33407	0.000898546	0.648872	-1.27192
acute_cd8	OLINK_ACOX1	APOL6	OLINK_ACOX1	-0.190441	-0.3027	-0.0781811	7.23399	-3.3304	0.000910299	0.648872	-1.28055
acute_cd8	OLINK_ACOX1	TMEM87A	OLINK_ACOX1	-0.102317	-0.162818	-0.0418159	7.00312	-3.32006	0.000944184	0.648872	-1.30479
acute_cd8	OLINK_ACOX1	OXCT1	OLINK_ACOX1	0.169786	0.0691364	0.270435	6.01079	3.3117	0.000972421	0.648872	-1.32433
acute_cd8	OLINK_ACOX1	ZC3HAV1	OLINK_ACOX1	-0.124414	-0.198276	-0.0505522	7.84116	-3.30681	0.000989309	0.648872	-1.33575
acute_cd8	OLINK_ACOX1	BPTF	OLINK_ACOX1	-0.134534	-0.214645	-0.0544226	7.52966	-3.29684	0.00102455	0.648872	-1.35894
acute_cd8	OLINK_ACOX1	EEPD1	OLINK_ACOX1	0.391772	0.158116	0.625427	2.59075	3.29168	0.00104328	0.648872	-1.37095
acute_cd8	OLINK_ACOX1	KDM5A	OLINK_ACOX1	-0.11396	-0.182312	-0.0456071	7.45067	-3.27308	0.00111333	0.648872	-1.41399
acute_cd8	OLINK_ACOX1	KMT5B	OLINK_ACOX1	-0.195661	-0.313997	-0.0773248	5.2346	-3.24599	0.00122322	0.648872	-1.47628
acute_cd8	OLINK_ACOX1	LINC00265	OLINK_ACOX1	-0.32128	-0.51883	-0.12373	3.00569	-3.19277	0.00146889	0.648872	-1.5972
acute_cd8	OLINK_ACOX1	AC004687.1	OLINK_ACOX1	-0.169074	-0.273161	-0.0649862	7.01084	-3.18888	0.00148855	0.648872	-1.60597
acute_cd8	OLINK_ACOX1	MT1G	OLINK_ACOX1	0.646506	0.246507	1.04651	2.32106	3.17302	0.0015711	0.648872	-1.64158
acute_cd8	OLINK_ACOX1	AKAP13	OLINK_ACOX1	-0.110078	-0.17831	-0.0418454	8.46707	-3.16716	0.00160271	0.648872	-1.65471
acute_cd8	OLINK_ACOX1	MIDN	OLINK_ACOX1	-0.195328	-0.316619	-0.0740369	6.60996	-3.16152	0.00163361	0.648872	-1.6673
acute_cd8	OLINK_ACOX1	SPTLC3	OLINK_ACOX1	-0.223499	-0.362656	-0.084342	0.51125	-3.15305	0.00168112	0.648872	-1.6862
acute_cd8	OLINK_ACOX1	SNRPD2	OLINK_ACOX1	0.0595721	0.0223264	0.0968178	10.3399	3.13998	0.00175691	0.648872	-1.71524
acute_cd8	OLINK_ACOX1	NDE1	OLINK_ACOX1	-0.102373	-0.166591	-0.0381546	6.29921	-3.12959	0.0018194	0.648872	-1.73826
acute_cd8	OLINK_ACP5	BAX	OLINK_ACP5	0.115466	0.0743478	0.156584	8.94249	5.51289	4.88169e-08	0.000676309	7.78051
acute_cd8	OLINK_ACP5	PRDX6	OLINK_ACP5	0.0795065	0.0499031	0.10911	8.60499	5.27255	1.76847e-07	0.00122502	6.64354
acute_cd8	OLINK_ACP5	IL23R	OLINK_ACP5	-0.305486	-0.434122	-0.17685	0.731509	-4.66218	3.71266e-06	0.017145	3.96735
acute_cd8	OLINK_ACP5	STAT2	OLINK_ACP5	-0.275642	-0.395032	-0.156252	5.63084	-4.53249	6.79802e-06	0.0229551	3.43834
acute_cd8	OLINK_ACP5	ZCCHC2	OLINK_ACP5	-0.26455	-0.381773	-0.147327	4.81567	-4.43053	1.08243e-05	0.0229551	3.0323
acute_cd8	OLINK_ACP5	JARID2	OLINK_ACP5	-0.151996	-0.219439	-0.0845542	5.95972	-4.42448	1.1124e-05	0.0229551	3.00848
acute_cd8	OLINK_ACP5	SAT1	OLINK_ACP5	-0.114929	-0.166068	-0.0637904	9.25278	-4.41204	1.1765e-05	0.0229551	2.95963
acute_cd8	OLINK_ACP5	LAIR2	OLINK_ACP5	0.494352	0.270824	0.71788	6.83018	4.34175	1.61078e-05	0.0229551	2.68589
acute_cd8	OLINK_ACP5	POMGNT1	OLINK_ACP5	0.284082	0.15553	0.412634	4.3274	4.33836	1.63521e-05	0.0229551	2.67278
acute_cd8	OLINK_ACP5	LAP3	OLINK_ACP5	-0.195784	-0.284441	-0.107128	7.30755	-4.33538	1.65693e-05	0.0229551	2.6613
acute_cd8	OLINK_ACP5	ACADVL	OLINK_ACP5	0.108469	0.0590158	0.157922	7.71667	4.30597	1.88698e-05	0.0237657	2.54814
acute_cd8	OLINK_ACP5	PARP14	OLINK_ACP5	-0.196979	-0.287554	-0.106404	6.46731	-4.26945	2.2152e-05	0.0249862	2.40864
acute_cd8	OLINK_ACP5	PRDX5	OLINK_ACP5	0.0855706	0.0461033	0.125038	8.95062	4.25645	2.3446e-05	0.0249862	2.35928
acute_cd8	OLINK_ACP5	STX10	OLINK_ACP5	0.0760582	0.0406714	0.111445	7.17427	4.21954	2.75267e-05	0.0257665	2.21985
acute_cd8	OLINK_ACP5	VIM	OLINK_ACP5	0.108341	0.0578971	0.158784	11.5014	4.21645	2.78979e-05	0.0257665	2.20821
acute_cd8	OLINK_ACP5	PDXDC1	OLINK_ACP5	-0.126754	-0.18666	-0.0668483	6.17255	-4.15388	3.65098e-05	0.031613	1.97468
acute_cd8	OLINK_ACP5	DENND1C	OLINK_ACP5	0.0882099	0.0461138	0.130306	7.22992	4.11373	4.33096e-05	0.0340599	1.82658
acute_cd8	OLINK_ACP5	AC104695.2	OLINK_ACP5	0.248111	0.129459	0.366763	0.870218	4.10516	4.491e-05	0.0340599	1.79513
acute_cd8	OLINK_ACP5	DDX3X	OLINK_ACP5	-0.114114	-0.168916	-0.059312	7.35319	-4.08793	4.82994e-05	0.0340599	1.73209
acute_cd8	OLINK_ACP5	HTATIP2	OLINK_ACP5	0.0998002	0.0518225	0.147778	7.04867	4.08369	4.91698e-05	0.0340599	1.71662
acute_cd8	OLINK_ACP5	LINC01547	OLINK_ACP5	0.247428	0.127827	0.367028	1.04831	4.0614	5.39937e-05	0.0356204	1.63557
acute_cd8	OLINK_ACP5	MX2	OLINK_ACP5	-0.327427	-0.48684	-0.168015	6.34944	-4.0323	6.09732e-05	0.037179	1.53036
acute_cd8	OLINK_ACP5	MED19	OLINK_ACP5	-0.145559	-0.216484	-0.0746327	5.94199	-4.02896	6.18257e-05	0.037179	1.51835
acute_cd8	OLINK_ACP5	ISG15	OLINK_ACP5	-0.320865	-0.477687	-0.164042	9.11909	-4.01674	6.5048e-05	0.037179	1.4744
acute_cd8	OLINK_ACP5	ODF2L	OLINK_ACP5	-0.114824	-0.171093	-0.058555	6.57389	-4.00613	6.79736e-05	0.037179	1.43636
acute_cd8	OLINK_ACP6	EIF2AK2	OLINK_ACP6	-0.320737	-0.412838	-0.228636	7.89915	-6.8367	1.69871e-11	2.35339e-07	15.583
acute_cd8	OLINK_ACP6	IFI6	OLINK_ACP6	-0.435238	-0.564186	-0.306291	9.14761	-6.62635	6.634e-11	4.15898e-07	14.2994
acute_cd8	OLINK_ACP6	ISG15	OLINK_ACP6	-0.401756	-0.521652	-0.28186	9.11909	-6.57837	9.00602e-11	4.15898e-07	14.0116
acute_cd8	OLINK_ACP6	HERC5	OLINK_ACP6	-0.366568	-0.477329	-0.255807	6.31318	-6.49723	1.50374e-10	5.20819e-07	13.529
acute_cd8	OLINK_ACP6	CTSS	OLINK_ACP6	-0.11616	-0.151783	-0.0805374	8.07062	-6.40164	2.73185e-10	7.56942e-07	12.9674
acute_cd8	OLINK_ACP6	LY6E	OLINK_ACP6	-0.191472	-0.250496	-0.132447	10.9274	-6.36847	3.35473e-10	7.67583e-07	12.7743
acute_cd8	OLINK_ACP6	ZCCHC2	OLINK_ACP6	-0.290661	-0.380954	-0.200368	4.81567	-6.31967	4.5308e-10	7.67583e-07	12.4917
acute_cd8	OLINK_ACP6	RPL5	OLINK_ACP6	0.0911387	0.0627753	0.119502	12.0347	6.30819	4.86144e-10	7.67583e-07	12.4255
acute_cd8	OLINK_ACP6	IRF7	OLINK_ACP6	-0.408098	-0.535187	-0.28101	7.59875	-6.30405	4.98646e-10	7.67583e-07	12.4017
acute_cd8	OLINK_ACP6	BST2	OLINK_ACP6	-0.231247	-0.303842	-0.158652	9.42108	-6.25358	6.7857e-10	9.40091e-07	12.1121
acute_cd8	OLINK_ACP6	MX2	OLINK_ACP6	-0.387002	-0.509484	-0.26452	6.34944	-6.20298	9.2219e-10	1.04071e-06	11.824
acute_cd8	OLINK_ACP6	XAF1	OLINK_ACP6	-0.381351	-0.502203	-0.260499	8.15784	-6.19485	9.68581e-10	1.04071e-06	11.7779
acute_cd8	OLINK_ACP6	PARP14	OLINK_ACP6	-0.221916	-0.292258	-0.151574	6.46731	-6.19349	9.76559e-10	1.04071e-06	11.7702
acute_cd8	OLINK_ACP6	PHF11	OLINK_ACP6	-0.170569	-0.225032	-0.116106	7.82509	-6.1483	1.28156e-09	1.2682e-06	11.5149
acute_cd8	OLINK_ACP6	IFI44L	OLINK_ACP6	-0.60862	-0.803416	-0.413824	6.9033	-6.13377	1.39817e-09	1.29135e-06	11.4332
acute_cd8	OLINK_ACP6	RPL3	OLINK_ACP6	0.104508	0.0706587	0.138356	12.7006	6.06127	2.1528e-09	1.86405e-06	11.0281
acute_cd8	OLINK_ACP6	SOBP	OLINK_ACP6	-0.328409	-0.435018	-0.221801	1.02678	-6.04761	2.33408e-09	1.90214e-06	10.9522
acute_cd8	OLINK_ACP6	RPLP0	OLINK_ACP6	0.112672	0.0755887	0.149755	12.3984	5.96485	3.79626e-09	2.73046e-06	10.496
acute_cd8	OLINK_ACP6	ZC3HAV1	OLINK_ACP6	-0.114271	-0.151885	-0.0766568	7.84116	-5.9641	3.8129e-09	2.73046e-06	10.4919
acute_cd8	OLINK_ACP6	ADAR	OLINK_ACP6	-0.161867	-0.215199	-0.108535	8.30425	-5.9584	3.94176e-09	2.73046e-06	10.4608
acute_cd8	OLINK_ACP6	PARP9	OLINK_ACP6	-0.300658	-0.400358	-0.200958	6.86951	-5.92024	4.92224e-09	3.24727e-06	10.2525
acute_cd8	OLINK_ACP6	HELZ2	OLINK_ACP6	-0.323043	-0.430658	-0.215428	5.4522	-5.89317	5.75812e-09	3.57326e-06	10.1055
acute_cd8	OLINK_ACP6	EIF3L	OLINK_ACP6	0.114014	0.0759756	0.152052	8.80932	5.88433	6.05975e-09	3.57326e-06	10.0577
acute_cd8	OLINK_ACP6	RASA2	OLINK_ACP6	-0.11459	-0.152853	-0.0763277	7.30456	-5.87941	6.2346e-09	3.57326e-06	10.031
acute_cd8	OLINK_ACP6	HERC6	OLINK_ACP6	-0.380379	-0.507564	-0.253193	4.87051	-5.87135	6.53105e-09	3.57326e-06	9.9875
acute_cd8	OLINK_ACTA2	CD69	OLINK_ACTA2	0.162034	0.0925011	0.231568	9.64083	4.57483	5.58886e-06	0.077428	3.498
acute_cd8	OLINK_ACTA2	WDR83OS	OLINK_ACTA2	-0.0471004	-0.0683235	-0.0258772	9.30631	-4.35688	1.50604e-05	0.104323	2.65345
acute_cd8	OLINK_ACTA2	TM4SF19	OLINK_ACTA2	-0.335908	-0.495329	-0.176487	2.7589	-4.13652	3.93147e-05	0.153745	1.83921
acute_cd8	OLINK_ACTA2	MS4A4A	OLINK_ACTA2	-0.233233	-0.346662	-0.119803	1.01873	-4.03667	5.98734e-05	0.153745	1.48345
acute_cd8	OLINK_ACTA2	POLR2F	OLINK_ACTA2	-0.061295	-0.0914393	-0.0311507	7.76795	-3.99191	7.20895e-05	0.153745	1.32667
acute_cd8	OLINK_ACTA2	REC8	OLINK_ACTA2	-0.19631	-0.293674	-0.0989463	5.20042	-3.95827	8.27873e-05	0.153745	1.20994
acute_cd8	OLINK_ACTA2	EEF1D	OLINK_ACTA2	0.0446913	0.0223866	0.066996	11.4717	3.93356	9.15839e-05	0.153745	1.1248
acute_cd8	OLINK_ACTA2	CYTIP	OLINK_ACTA2	0.080576	0.0402866	0.120865	8.86857	3.92623	9.43614e-05	0.153745	1.09963
acute_cd8	OLINK_ACTA2	CAV1	OLINK_ACTA2	0.215049	0.106442	0.323656	0.591767	3.88722	0.000110523	0.153745	0.966479
acute_cd8	OLINK_ACTA2	TRAPPC2L	OLINK_ACTA2	-0.0626747	-0.0943358	-0.0310135	7.62392	-3.88621	0.000110975	0.153745	0.963038
acute_cd8	OLINK_ACTA2	S100A6	OLINK_ACTA2	-0.0604315	-0.0919755	-0.0288875	11.8827	-3.76103	0.000182605	0.216748	0.544475
acute_cd8	OLINK_ACTA2	SLC1A7	OLINK_ACTA2	-0.298728	-0.455018	-0.142438	4.14163	-3.75237	0.000188906	0.216748	0.516012
acute_cd8	OLINK_ACTA2	EZR	OLINK_ACTA2	0.0797882	0.0378123	0.121764	8.76962	3.73163	0.000204846	0.216748	0.448079
acute_cd8	OLINK_ACTA2	AC007384.1	OLINK_ACTA2	0.174495	0.0820764	0.266913	5.07521	3.70667	0.000225705	0.216748	0.366811
acute_cd8	OLINK_ACTA2	XPNPEP2	OLINK_ACTA2	-0.220968	-0.338319	-0.103617	3.08642	-3.6966	0.000234677	0.216748	0.334157
acute_cd8	OLINK_ACTA2	BLVRB	OLINK_ACTA2	-0.127138	-0.195036	-0.0592399	5.58464	-3.67603	0.000254051	0.219976	0.267743
acute_cd8	OLINK_ACTA2	SLC35A2	OLINK_ACTA2	-0.187528	-0.28838	-0.086676	3.97003	-3.65041	0.000280276	0.228408	0.185544
acute_cd8	OLINK_ACTA2	AC008750.2	OLINK_ACTA2	-0.204013	-0.316543	-0.0914834	1.26949	-3.55919	0.000395798	0.246947	-0.102725
acute_cd8	OLINK_ACTA2	SMC5-AS1	OLINK_ACTA2	-0.171281	-0.266204	-0.0763578	0.983276	-3.54239	0.000421421	0.246947	-0.15503
acute_cd8	OLINK_ACTA2	SRP14	OLINK_ACTA2	-0.0291917	-0.0453759	-0.0130075	10.7461	-3.54101	0.000423598	0.246947	-0.159325
acute_cd8	OLINK_ACTA2	PABPC1	OLINK_ACTA2	0.0649848	0.0289384	0.101031	10.6388	3.53924	0.000426398	0.246947	-0.164817
acute_cd8	OLINK_ACTA2	ERLIN2	OLINK_ACTA2	-0.183324	-0.285349	-0.0812979	3.89397	-3.52752	0.000445406	0.246947	-0.201162
acute_cd8	OLINK_ACTA2	MRPS25	OLINK_ACTA2	-0.117194	-0.182615	-0.0517731	6.10945	-3.51681	0.000463453	0.246947	-0.23425
acute_cd8	OLINK_ACTA2	SPI1	OLINK_ACTA2	-0.256482	-0.399763	-0.113202	4.16053	-3.51423	0.000467907	0.246947	-0.242218
acute_cd8	OLINK_ACTA2	PIP4P2	OLINK_ACTA2	-0.184975	-0.288402	-0.0815485	4.29697	-3.51108	0.00047339	0.246947	-0.25192
acute_cd8	OLINK_ACTN4	CD8B2	OLINK_ACTN4	-0.928621	-1.41496	-0.442284	3.09976	-3.74854	0.000191764	0.999689	-1.4573
acute_cd8	OLINK_ACTN4	SGPP2	OLINK_ACTN4	0.558333	0.263169	0.853498	0.958455	3.71355	0.000219765	0.999689	-1.52119
acute_cd8	OLINK_ACTN4	C10orf25	OLINK_ACTN4	-0.403647	-0.633254	-0.17404	0.573725	-3.45126	0.000589714	0.999689	-1.98213
acute_cd8	OLINK_ACTN4	RAB29	OLINK_ACTN4	-0.209125	-0.337736	-0.0805137	8.05152	-3.19218	0.00147187	0.999689	-2.40581
acute_cd8	OLINK_ACTN4	SLC25A13	OLINK_ACTN4	0.274608	0.104885	0.44433	4.99983	3.17638	0.00155328	0.999689	-2.43063
acute_cd8	OLINK_ACTN4	CNIH1	OLINK_ACTN4	-0.186259	-0.302291	-0.0702275	7.08096	-3.15138	0.00169061	0.999689	-2.46964
acute_cd8	OLINK_ACTN4	ASGR1	OLINK_ACTN4	-0.57398	-0.93472	-0.213239	1.57359	-3.12365	0.00185603	0.999689	-2.51258
acute_cd8	OLINK_ACTN4	VASH1-AS1	OLINK_ACTN4	-0.485977	-0.792026	-0.179928	1.44918	-3.11735	0.00189563	0.999689	-2.52229
acute_cd8	OLINK_ACTN4	AC069224.1	OLINK_ACTN4	-0.405911	-0.662242	-0.14958	0.793967	-3.10879	0.00195069	0.999689	-2.53545
acute_cd8	OLINK_ACTN4	TRIM56	OLINK_ACTN4	-0.344254	-0.563558	-0.12495	5.82144	-3.08172	0.00213459	0.999689	-2.57682
acute_cd8	OLINK_ACTN4	FAM111A	OLINK_ACTN4	-0.211407	-0.347143	-0.0756714	6.70461	-3.05764	0.00231142	0.999689	-2.61333
acute_cd8	OLINK_ACTN4	CHTOP	OLINK_ACTN4	-0.211606	-0.348035	-0.0751778	6.34699	-3.04498	0.00240969	0.999689	-2.63241
acute_cd8	OLINK_ACTN4	NECTIN1	OLINK_ACTN4	-0.560286	-0.92163	-0.198943	1.49454	-3.04404	0.00241709	0.999689	-2.63382
acute_cd8	OLINK_ACTN4	TCAF2	OLINK_ACTN4	0.385156	0.135655	0.634656	5.0114	3.03057	0.00252612	0.999689	-2.65403
acute_cd8	OLINK_ACTN4	LY6E-DT	OLINK_ACTN4	-0.530235	-0.87695	-0.183521	2.3292	-3.00232	0.00276968	0.999689	-2.69615
acute_cd8	OLINK_ACTN4	TRBV21-1	OLINK_ACTN4	0.86707	0.297542	1.4366	2.95802	2.98882	0.00289352	0.999689	-2.71615
acute_cd8	OLINK_ACTN4	TNFSF10	OLINK_ACTN4	-0.36521	-0.609097	-0.121322	6.33343	-2.93977	0.00338709	0.999689	-2.78805
acute_cd8	OLINK_ACTN4	PHLPP1	OLINK_ACTN4	-0.46627	-0.777869	-0.154672	1.56033	-2.93767	0.00340986	0.999689	-2.79111
acute_cd8	OLINK_ACTN4	EEF1AKMT2	OLINK_ACTN4	0.239321	0.0788153	0.399826	5.51789	2.92719	0.00352547	0.999689	-2.80631
acute_cd8	OLINK_ACTN4	AC008750.7	OLINK_ACTN4	-0.347189	-0.580076	-0.114301	0.567836	-2.92671	0.00353083	0.999689	-2.807
acute_cd8	OLINK_ACTN4	LMLN	OLINK_ACTN4	-0.431229	-0.720954	-0.141504	1.52204	-2.92201	0.00358396	0.999689	-2.81381
acute_cd8	OLINK_ACTN4	RC3H2	OLINK_ACTN4	0.213431	0.0698628	0.356998	6.22753	2.9185	0.00362406	0.999689	-2.81887
acute_cd8	OLINK_ACTN4	COL6A1	OLINK_ACTN4	0.409141	0.132951	0.685331	0.774478	2.90821	0.00374412	0.999689	-2.83372
acute_cd8	OLINK_ACTN4	CBX8	OLINK_ACTN4	-0.479534	-0.803987	-0.155081	2.20625	-2.90154	0.0038238	0.999689	-2.8433
acute_cd8	OLINK_ACTN4	PPP1R2C	OLINK_ACTN4	-0.399653	-0.670836	-0.12847	0.598566	-2.89322	0.00392542	0.999689	-2.85524
acute_cd8	OLINK_ACVRL1	PALLD	OLINK_ACVRL1	-0.333119	-0.444602	-0.221636	4.16193	-5.86612	6.73065e-09	9.32465e-05	9.77027
acute_cd8	OLINK_ACVRL1	PPIG	OLINK_ACVRL1	-0.0560051	-0.0771648	-0.0348453	8.17779	-5.19609	2.63584e-07	0.00182584	6.44374
acute_cd8	OLINK_ACVRL1	RPS19	OLINK_ACVRL1	0.0615108	0.0373076	0.0857141	13.5067	4.98928	7.5629e-07	0.00349255	5.49211
acute_cd8	OLINK_ACVRL1	CD69	OLINK_ACVRL1	0.148236	0.0887132	0.207759	9.64083	4.88912	1.24337e-06	0.00430642	5.04412
acute_cd8	OLINK_ACVRL1	PODN	OLINK_ACVRL1	-0.267638	-0.377142	-0.158134	2.14807	-4.79819	1.93782e-06	0.00457409	4.64478
acute_cd8	OLINK_ACVRL1	EEF1D	OLINK_ACVRL1	0.0462438	0.0272213	0.0652662	11.4717	4.7725	2.19368e-06	0.00457409	4.53326
acute_cd8	OLINK_ACVRL1	TM4SF19	OLINK_ACVRL1	-0.328899	-0.465107	-0.19269	2.7589	-4.74044	2.55896e-06	0.00457409	4.39483
acute_cd8	OLINK_ACVRL1	CYB561D2	OLINK_ACVRL1	-0.0870636	-0.12317	-0.0509571	7.1761	-4.73382	2.64131e-06	0.00457409	4.36636
acute_cd8	OLINK_ACVRL1	PEA15	OLINK_ACVRL1	-0.114976	-0.163041	-0.0669116	5.42446	-4.69616	3.16075e-06	0.00486545	4.20509
acute_cd8	OLINK_ACVRL1	PRR13	OLINK_ACVRL1	-0.0503055	-0.0716348	-0.0289763	9.76702	-4.63021	4.31551e-06	0.00557161	3.92558
acute_cd8	OLINK_ACVRL1	SPN	OLINK_ACVRL1	-0.112432	-0.160158	-0.0647073	8.4818	-4.62493	4.42383e-06	0.00557161	3.90334
acute_cd8	OLINK_ACVRL1	TNIK	OLINK_ACVRL1	-0.102068	-0.14594	-0.0581965	6.68397	-4.56737	5.78583e-06	0.00631958	3.66268
acute_cd8	OLINK_ACVRL1	HSP90B1	OLINK_ACVRL1	-0.0567908	-0.0812295	-0.0323521	9.76721	-4.56206	5.93002e-06	0.00631958	3.64062
acute_cd8	OLINK_ACVRL1	MYO1G	OLINK_ACVRL1	-0.0665363	-0.0956608	-0.0374119	8.719	-4.48498	8.45271e-06	0.00836456	3.32318
acute_cd8	OLINK_ACVRL1	RPL18A	OLINK_ACVRL1	0.0466213	0.0260654	0.0671771	13.144	4.45255	9.79725e-06	0.00904874	3.19111
acute_cd8	OLINK_ACVRL1	CD68	OLINK_ACVRL1	-0.238214	-0.344044	-0.132384	3.87587	-4.41894	1.1405e-05	0.00979952	3.05524
acute_cd8	OLINK_ACVRL1	SPI1	OLINK_ACVRL1	-0.274855	-0.39729	-0.152421	4.16053	-4.40719	1.20248e-05	0.00979952	3.00794
acute_cd8	OLINK_ACVRL1	YIPF3	OLINK_ACVRL1	-0.0824359	-0.1193	-0.0455716	6.92306	-4.39007	1.29853e-05	0.00982519	2.93927
acute_cd8	OLINK_ACVRL1	SDHA	OLINK_ACVRL1	-0.0616104	-0.0892137	-0.0340071	7.64443	-4.38181	1.34747e-05	0.00982519	2.90621
acute_cd8	OLINK_ACVRL1	PDIA6	OLINK_ACVRL1	-0.0707032	-0.102966	-0.0384407	8.82287	-4.3023	1.9177e-05	0.0132839	2.5912
acute_cd8	OLINK_ACVRL1	PIP4P2	OLINK_ACVRL1	-0.189672	-0.277825	-0.101519	4.29697	-4.22403	2.69957e-05	0.0170468	2.2864
acute_cd8	OLINK_ACVRL1	CTDSP1	OLINK_ACVRL1	-0.0935662	-0.137059	-0.0500734	7.14364	-4.2234	2.70702e-05	0.0170468	2.28395
acute_cd8	OLINK_ACVRL1	RPS15A	OLINK_ACVRL1	0.0548746	0.0292637	0.0804856	13.614	4.20636	2.91414e-05	0.0170879	2.2183
acute_cd8	OLINK_ACVRL1	MRM2	OLINK_ACVRL1	-0.164113	-0.240774	-0.0874523	4.96758	-4.20272	2.96023e-05	0.0170879	2.20433
acute_cd8	OLINK_ACVRL1	R3HCC1L	OLINK_ACVRL1	-0.152108	-0.223391	-0.0808246	4.764	-4.18913	3.13875e-05	0.0173937	2.15221
acute_cd8	OLINK_ACY1	IL23R	OLINK_ACY1	-0.210789	-0.28035	-0.141228	0.731509	-5.94898	4.16442e-09	5.76939e-05	10.3288
acute_cd8	OLINK_ACY1	SLC4A10	OLINK_ACY1	-0.211633	-0.313527	-0.109739	2.13426	-4.07752	5.04609e-05	0.32991	1.7233
acute_cd8	OLINK_ACY1	ARL4C	OLINK_ACY1	-0.0503032	-0.0751431	-0.0254633	9.46016	-3.97564	7.70894e-05	0.32991	1.34189
acute_cd8	OLINK_ACY1	RGS9	OLINK_ACY1	0.0998272	0.0498825	0.149772	5.67558	3.92392	9.52534e-05	0.32991	1.15181
acute_cd8	OLINK_ACY1	OSM	OLINK_ACY1	-0.159922	-0.241251	-0.0785927	4.16042	-3.86031	0.000123158	0.341247	0.921313
acute_cd8	OLINK_ACY1	IFI44L	OLINK_ACY1	-0.264433	-0.402957	-0.125908	6.9033	-3.74756	0.000192495	0.43131	0.521602
acute_cd8	OLINK_ACY1	RPL34-AS1	OLINK_ACY1	-0.118093	-0.18054	-0.0556449	0.934125	-3.7125	0.000220662	0.43131	0.399628
acute_cd8	OLINK_ACY1	AP001610.1	OLINK_ACY1	-0.206099	-0.316418	-0.0957795	2.73842	-3.66762	0.000262391	0.43131	0.245109
acute_cd8	OLINK_ACY1	MT-ND2	OLINK_ACY1	-0.0553981	-0.0851903	-0.0256058	10.8286	-3.65049	0.000280193	0.43131	0.186601
acute_cd8	OLINK_ACY1	AL590006.1	OLINK_ACY1	-0.124729	-0.192721	-0.0567365	0.930057	-3.60137	0.000337735	0.433519	0.0202874
acute_cd8	OLINK_ACY1	C9orf16	OLINK_ACY1	0.0271447	0.0123269	0.0419625	9.35782	3.59634	0.000344212	0.433519	0.00338634
acute_cd8	OLINK_ACY1	WDR86	OLINK_ACY1	-0.146603	-0.228122	-0.0650841	2.21611	-3.53057	0.000440383	0.490756	-0.215567
acute_cd8	OLINK_ACY1	LRRN3	OLINK_ACY1	-0.1659	-0.258464	-0.0733352	1.40307	-3.51853	0.000460504	0.490756	-0.255219
acute_cd8	OLINK_ACY1	MX1	OLINK_ACY1	-0.174347	-0.272917	-0.0757776	7.53907	-3.47242	0.000545818	0.52142	-0.405919
acute_cd8	OLINK_ACY1	SPATC1L	OLINK_ACY1	0.166313	0.07174	0.260886	4.11549	3.45238	0.0005873	0.52142	-0.470793
acute_cd8	OLINK_ACY1	EIF2AK2	OLINK_ACY1	-0.115817	-0.181807	-0.0498268	7.89915	-3.44551	0.000602189	0.52142	-0.492956
acute_cd8	OLINK_ACY1	LINC02081	OLINK_ACY1	0.126268	0.0532399	0.199296	1.35472	3.39441	0.00072449	0.566483	-0.656464
acute_cd8	OLINK_ACY1	MTUS1	OLINK_ACY1	0.117688	0.048643	0.186733	0.995553	3.34626	0.000860529	0.566483	-0.808363
acute_cd8	OLINK_ACY1	RORC	OLINK_ACY1	-0.135192	-0.214753	-0.0556313	1.02137	-3.33589	0.000892778	0.566483	-0.840804
acute_cd8	OLINK_ACY1	ANO9	OLINK_ACY1	-0.118604	-0.188528	-0.0486802	3.90946	-3.32993	0.000911827	0.566483	-0.859414
acute_cd8	OLINK_ACY1	CIB1	OLINK_ACY1	0.0273178	0.0112003	0.0434353	9.21835	3.32743	0.00091992	0.566483	-0.867202
acute_cd8	OLINK_ACY1	AC005726.1	OLINK_ACY1	-0.113703	-0.181113	-0.0462943	1.33122	-3.31143	0.000973346	0.566483	-0.916939
acute_cd8	OLINK_ACY1	GAL3ST2	OLINK_ACY1	0.135854	0.0552928	0.216415	1.08298	3.3106	0.000976193	0.566483	-0.919511
acute_cd8	OLINK_ACY1	WWC2	OLINK_ACY1	-0.119858	-0.190965	-0.0487501	1.08881	-3.3091	0.000981347	0.566483	-0.924149
acute_cd8	OLINK_ACY1	CMC1	OLINK_ACY1	0.0764381	0.030345	0.122531	9.40504	3.25563	0.00118303	0.623485	-1.08858
acute_cd8	OLINK_ADA2	CD74	OLINK_ADA2	0.160484	0.111712	0.209256	11.6494	6.45984	1.90102e-10	2.63367e-06	13.1867
acute_cd8	OLINK_ADA2	HLA-DRA	OLINK_ADA2	0.298948	0.204668	0.393227	8.50269	6.22496	8.07338e-10	5.59243e-06	11.8467
acute_cd8	OLINK_ADA2	HINT1	OLINK_ADA2	0.104693	0.0692916	0.140094	10.698	5.80578	9.51298e-09	3.84737e-05	9.566
acute_cd8	OLINK_ADA2	HLA-DRB1	OLINK_ADA2	0.23565	0.155592	0.315709	9.45083	5.77857	1.11083e-08	3.84737e-05	9.4229
acute_cd8	OLINK_ADA2	SEC62	OLINK_ADA2	-0.106651	-0.143156	-0.0701458	8.52657	-5.73551	1.41777e-08	3.92837e-05	9.19777
acute_cd8	OLINK_ADA2	XPA	OLINK_ADA2	-0.104593	-0.141668	-0.0675188	6.88064	-5.53847	4.2443e-08	9.6495e-05	8.18705
acute_cd8	OLINK_ADA2	DHRS7	OLINK_ADA2	-0.125389	-0.170185	-0.0805927	8.97549	-5.49515	5.37734e-08	9.6495e-05	7.96919
acute_cd8	OLINK_ADA2	CST3	OLINK_ADA2	-0.327545	-0.444701	-0.210388	6.98413	-5.48861	5.57211e-08	9.6495e-05	7.93643
acute_cd8	OLINK_ADA2	KIR2DL3	OLINK_ADA2	-0.404937	-0.550766	-0.259108	6.48585	-5.45134	6.82016e-08	0.000104985	7.75043
acute_cd8	OLINK_ADA2	GAPDH	OLINK_ADA2	0.16189	0.103066	0.220714	12.3619	5.40292	8.8521e-08	0.000122637	7.51053
acute_cd8	OLINK_ADA2	ZNF22	OLINK_ADA2	-0.124156	-0.169542	-0.0787691	7.2363	-5.37033	1.05383e-07	0.000132725	7.35019
acute_cd8	OLINK_ADA2	IMP3	OLINK_ADA2	-0.120086	-0.1653	-0.0748715	8.08514	-5.21406	2.40095e-07	0.00027719	6.59374
acute_cd8	OLINK_ADA2	ATP5MG	OLINK_ADA2	0.0745018	0.0462785	0.102725	10.8264	5.18226	2.83163e-07	0.000277204	6.44234
acute_cd8	OLINK_ADA2	HMGB2	OLINK_ADA2	0.225843	0.14026	0.311426	9.34224	5.18058	2.85637e-07	0.000277204	6.43435
acute_cd8	OLINK_ADA2	MBP	OLINK_ADA2	-0.156387	-0.21576	-0.0970143	8.69926	-5.171	3.00134e-07	0.000277204	6.38893
acute_cd8	OLINK_ADA2	PHF1	OLINK_ADA2	-0.19792	-0.273758	-0.122082	7.13169	-5.12345	3.83299e-07	0.00031006	6.16461
acute_cd8	OLINK_ADA2	CDCA7	OLINK_ADA2	0.450649	0.277947	0.623352	5.59769	5.12271	3.84764e-07	0.00031006	6.16111
acute_cd8	OLINK_ADA2	SQSTM1	OLINK_ADA2	-0.134438	-0.186049	-0.0828267	8.3727	-5.11374	4.0285e-07	0.00031006	6.119
acute_cd8	OLINK_ADA2	PTGDS	OLINK_ADA2	-0.488329	-0.676254	-0.300404	5.94075	-5.10138	4.29099e-07	0.000312881	6.06113
acute_cd8	OLINK_ADA2	RTN4	OLINK_ADA2	-0.109517	-0.151812	-0.067222	8.2099	-5.08338	4.7033e-07	0.000313984	5.97704
acute_cd8	OLINK_ADA2	DDX18	OLINK_ADA2	-0.0964678	-0.133749	-0.059187	8.34368	-5.07993	4.78651e-07	0.000313984	5.96097
acute_cd8	OLINK_ADA2	SON	OLINK_ADA2	-0.0835416	-0.115878	-0.0512051	9.96666	-5.0719	4.98603e-07	0.000313984	5.92355
acute_cd8	OLINK_ADA2	S100A9	OLINK_ADA2	-0.363081	-0.503988	-0.222174	8.48529	-5.05861	5.33378e-07	0.000321279	5.86177
acute_cd8	OLINK_ADA2	SELENOM	OLINK_ADA2	-0.204082	-0.28355	-0.124613	6.58237	-5.0416	5.81323e-07	0.000335568	5.78292
acute_cd8	OLINK_ADA2	CPSF6	OLINK_ADA2	0.120516	0.0730334	0.167999	6.85156	4.98274	7.81454e-07	0.000433051	5.51203
acute_cd8	OLINK_ADA	TUBA4A	OLINK_ADA	0.185926	0.114686	0.257166	8.64655	5.12361	3.82982e-07	0.00397854	5.92695
acute_cd8	OLINK_ADA	CIB1	OLINK_ADA	0.0762957	0.0465813	0.10601	9.21835	5.04074	5.83846e-07	0.00397854	5.55773
acute_cd8	OLINK_ADA	MT-ND2	OLINK_ADA	-0.139246	-0.194324	-0.0841675	10.8286	-4.9632	8.61528e-07	0.00397854	5.21737
acute_cd8	OLINK_ADA	UBQLN1	OLINK_ADA	0.110018	0.0634223	0.156613	6.53523	4.63533	4.21307e-06	0.012107	3.83251
acute_cd8	OLINK_ADA	MT-ND1	OLINK_ADA	-0.129389	-0.184326	-0.0744528	11.0692	-4.62378	4.44766e-06	0.012107	3.78535
acute_cd8	OLINK_ADA	ERN1	OLINK_ADA	-0.179666	-0.256535	-0.102797	6.81795	-4.58855	5.24339e-06	0.012107	3.64215
acute_cd8	OLINK_ADA	NR4A3	OLINK_ADA	0.520341	0.295775	0.744908	3.37571	4.54887	6.30305e-06	0.0124746	3.4821
acute_cd8	OLINK_ADA	ST8SIA4	OLINK_ADA	0.112634	0.0624229	0.162846	6.31226	4.40382	1.22084e-05	0.0211419	2.90816
acute_cd8	OLINK_ADA	ME1	OLINK_ADA	-0.3081	-0.45371	-0.162491	1.07517	-4.15396	3.64971e-05	0.0516823	1.96082
acute_cd8	OLINK_ADA	NDUFAF8	OLINK_ADA	-0.281506	-0.415199	-0.147814	7.16979	-4.13372	3.97867e-05	0.0516823	1.88636
acute_cd8	OLINK_ADA	RGS9	OLINK_ADA	0.195792	0.102643	0.288942	5.67558	4.12645	4.10355e-05	0.0516823	1.85971
acute_cd8	OLINK_ADA	DDIT4	OLINK_ADA	0.200702	0.102166	0.299238	9.72325	3.9987	7.00956e-05	0.0645945	1.39861
acute_cd8	OLINK_ADA	H1FX	OLINK_ADA	-0.191199	-0.285354	-0.097044	7.55238	-3.9866	7.36857e-05	0.0645945	1.35567
acute_cd8	OLINK_ADA	MARCH8	OLINK_ADA	-0.200009	-0.29884	-0.101178	4.35445	-3.97297	7.79398e-05	0.0645945	1.30742
acute_cd8	OLINK_ADA	SERTAD1	OLINK_ADA	0.264775	0.133854	0.395696	6.72083	3.97034	7.87871e-05	0.0645945	1.29813
acute_cd8	OLINK_ADA	NRBP1	OLINK_ADA	0.0804445	0.0406665	0.120222	7.45533	3.97022	7.88262e-05	0.0645945	1.2977
acute_cd8	OLINK_ADA	NPTXR	OLINK_ADA	-0.2825	-0.422238	-0.142763	1.48672	-3.96887	7.92627e-05	0.0645945	1.29296
acute_cd8	OLINK_ADA	SLC2A3	OLINK_ADA	0.14139	0.0709368	0.211844	7.67315	3.93983	8.92725e-05	0.0654031	1.1908
acute_cd8	OLINK_ADA	AL035461.2	OLINK_ADA	-0.180038	-0.269776	-0.0903002	0.51453	-3.93867	8.96968e-05	0.0654031	1.18673
acute_cd8	OLINK_ADA	KCMF1	OLINK_ADA	-0.172581	-0.259029	-0.0861328	4.72208	-3.9192	9.70985e-05	0.0672601	1.11865
acute_cd8	OLINK_ADA	RPL37	OLINK_ADA	-0.0799395	-0.120599	-0.0392802	12.7668	-3.85977	0.000123426	0.0794141	0.912894
acute_cd8	OLINK_ADA	SRA1	OLINK_ADA	0.0795513	0.0390331	0.12007	7.25038	3.85441	0.000126109	0.0794141	0.894465
acute_cd8	OLINK_ADA	DSTN	OLINK_ADA	0.0879644	0.0428527	0.133076	8.72359	3.82806	0.000140104	0.080752	0.804318
acute_cd8	OLINK_ADA	MT-ND3	OLINK_ADA	-0.155394	-0.235219	-0.0755689	11.835	-3.82168	0.000143704	0.080752	0.782593
acute_cd8	OLINK_ADA	SF3A1	OLINK_ADA	0.077807	0.0378012	0.117813	7.67023	3.81818	0.00014572	0.080752	0.770669
acute_cd8	OLINK_ADAM15	RPS19	OLINK_ADAM15	0.135501	0.0947879	0.176213	13.5067	6.53389	1.19363e-10	1.65365e-06	13.6728
acute_cd8	OLINK_ADAM15	RPS4X	OLINK_ADAM15	0.143474	0.0976487	0.189299	12.9714	6.1465	1.29548e-09	7.53904e-06	11.451
acute_cd8	OLINK_ADAM15	EIF3L	OLINK_ADAM15	0.18888	0.12817	0.24959	8.80932	6.10782	1.63253e-09	7.53904e-06	11.2358
acute_cd8	OLINK_ADAM15	PPM1K	OLINK_ADAM15	-0.356658	-0.47423	-0.239086	7.07321	-5.95536	4.01237e-09	1.38969e-05	10.3997
acute_cd8	OLINK_ADAM15	DDX18	OLINK_ADAM15	-0.147874	-0.197264	-0.0984843	8.34368	-5.8778	6.29256e-09	1.74354e-05	9.98161
acute_cd8	OLINK_ADAM15	UXT	OLINK_ADAM15	0.0940824	0.062446	0.125719	9.02256	5.83824	7.9007e-09	1.82427e-05	9.77027
acute_cd8	OLINK_ADAM15	ZNF24	OLINK_ADAM15	-0.182774	-0.244969	-0.12058	7.3815	-5.7693	1.17086e-08	2.31731e-05	9.40514
acute_cd8	OLINK_ADAM15	HINT1	OLINK_ADAM15	0.135396	0.0883678	0.182424	10.698	5.65209	2.26448e-08	3.55299e-05	8.79337
acute_cd8	OLINK_ADAM15	SON	OLINK_ADAM15	-0.122656	-0.165498	-0.0798142	9.96666	-5.62058	2.69852e-08	3.55299e-05	8.63084
acute_cd8	OLINK_ADAM15	ITGAE	OLINK_ADAM15	0.264779	0.171992	0.357566	6.79936	5.60218	2.98822e-08	3.55299e-05	8.53634
acute_cd8	OLINK_ADAM15	IFI44L	OLINK_ADAM15	-0.894134	-1.20748	-0.58079	6.9033	-5.60197	2.9917e-08	3.55299e-05	8.53526
acute_cd8	OLINK_ADAM15	EIF3K	OLINK_ADAM15	0.0852091	0.0553207	0.115097	10.2415	5.59686	3.07751e-08	3.55299e-05	8.50906
acute_cd8	OLINK_ADAM15	RPS6	OLINK_ADAM15	0.118553	0.0767793	0.160326	12.5904	5.57149	3.54006e-08	3.77262e-05	8.37934
acute_cd8	OLINK_ADAM15	HNRNPDL	OLINK_ADAM15	-0.0919985	-0.12454	-0.0594574	10.3892	-5.55021	3.97962e-08	3.93812e-05	8.27094
acute_cd8	OLINK_ADAM15	IFI6	OLINK_ADAM15	-0.585905	-0.794305	-0.377504	9.14761	-5.51936	4.71225e-08	4.35223e-05	8.11446
acute_cd8	OLINK_ADAM15	BTF3	OLINK_ADAM15	0.099091	0.0633392	0.134843	11.2097	5.44123	7.20297e-08	5.90712e-05	7.72174
acute_cd8	OLINK_ADAM15	XAF1	OLINK_ADAM15	-0.540546	-0.735616	-0.345477	8.15784	-5.44006	7.24853e-08	5.90712e-05	7.71591
acute_cd8	OLINK_ADAM15	IFITM1	OLINK_ADAM15	-0.24476	-0.334168	-0.155351	13.0173	-5.37428	1.03184e-07	7.94169e-05	7.38933
acute_cd8	OLINK_ADAM15	KLRD1	OLINK_ADAM15	-0.255938	-0.349952	-0.161923	10.0753	-5.34442	1.20976e-07	8.82105e-05	7.24228
acute_cd8	OLINK_ADAM15	SLC25A6	OLINK_ADAM15	0.136135	0.0858468	0.186423	10.0208	5.31454	1.4174e-07	9.81836e-05	7.0959
acute_cd8	OLINK_ADAM15	RPS3	OLINK_ADAM15	0.116585	0.0730615	0.160109	13.4474	5.25869	1.90193e-07	0.000125473	6.82431
acute_cd8	OLINK_ADAM15	RPS5	OLINK_ADAM15	0.125502	0.0785086	0.172496	12.0501	5.24292	2.06553e-07	0.000125683	6.74813
acute_cd8	OLINK_ADAM15	ESF1	OLINK_ADAM15	-0.160474	-0.220585	-0.100363	6.44528	-5.24098	2.08656e-07	0.000125683	6.73877
acute_cd8	OLINK_ADAM15	EIF2AK2	OLINK_ADAM15	-0.394357	-0.543951	-0.244762	7.89915	-5.17527	2.9358e-07	0.000166453	6.42366
acute_cd8	OLINK_ADAM15	LARP7	OLINK_ADAM15	-0.125362	-0.172958	-0.0777669	7.07637	-5.17085	3.0037e-07	0.000166453	6.40256
acute_cd8	OLINK_ADAM22	EEF1D	OLINK_ADAM22	0.0623678	0.0417614	0.0829741	11.4717	5.94181	4.3421e-09	4.84474e-05	10.2924
acute_cd8	OLINK_ADAM22	RPS15A	OLINK_ADAM22	0.0814433	0.0538688	0.109018	13.614	5.79841	9.92158e-09	4.84474e-05	9.52901
acute_cd8	OLINK_ADAM22	RPL18A	OLINK_ADAM22	0.0653973	0.0432181	0.0875764	13.144	5.78862	1.0491e-08	4.84474e-05	9.47748
acute_cd8	OLINK_ADAM22	PRR13	OLINK_ADAM22	-0.0667366	-0.0898078	-0.0436653	9.76702	-5.67876	1.95091e-08	6.19308e-05	8.90499
acute_cd8	OLINK_ADAM22	TMBIM6	OLINK_ADAM22	-0.0856356	-0.115368	-0.0559035	9.82621	-5.65443	2.23512e-08	6.19308e-05	8.77956
acute_cd8	OLINK_ADAM22	MTSS1	OLINK_ADAM22	-0.207257	-0.28024	-0.134275	6.33353	-5.5751	3.47026e-08	8.01283e-05	8.374
acute_cd8	OLINK_ADAM22	PUF60	OLINK_ADAM22	-0.0702783	-0.0952032	-0.0453535	8.10561	-5.53541	4.31609e-08	8.54216e-05	8.17304
acute_cd8	OLINK_ADAM22	RPS19	OLINK_ADAM22	0.0715507	0.0452755	0.097826	13.5067	5.34599	1.1997e-07	0.000207758	7.23217
acute_cd8	OLINK_ADAM22	RPL29	OLINK_ADAM22	0.0581632	0.0366117	0.0797146	12.7884	5.29825	1.54478e-07	0.000237793	6.99978
acute_cd8	OLINK_ADAM22	WDR83OS	OLINK_ADAM22	-0.0525428	-0.0722122	-0.0328734	9.30631	-5.24424	2.0513e-07	0.000284187	6.73924
acute_cd8	OLINK_ADAM22	PPIG	OLINK_ADAM22	-0.061042	-0.0840071	-0.0380769	8.17779	-5.21821	2.34966e-07	0.000290707	6.61454
acute_cd8	OLINK_ADAM22	CD69	OLINK_ADAM22	0.171136	0.106587	0.235685	9.64083	5.2049	2.51803e-07	0.000290707	6.551
acute_cd8	OLINK_ADAM22	RTN4	OLINK_ADAM22	-0.0936657	-0.129196	-0.0581359	8.2099	-5.17545	2.93317e-07	0.000312585	6.41093
acute_cd8	OLINK_ADAM22	RRBP1	OLINK_ADAM22	-0.137378	-0.18987	-0.0848853	6.3903	-5.13783	3.56056e-07	0.000347484	6.23308
acute_cd8	OLINK_ADAM22	CYB561D2	OLINK_ADAM22	-0.102222	-0.14141	-0.0630326	7.1761	-5.12082	3.88499e-07	0.000347484	6.15309
acute_cd8	OLINK_ADAM22	IMP3	OLINK_ADAM22	-0.0998728	-0.138286	-0.0614591	8.08514	-5.10412	4.23132e-07	0.000347484	6.07478
acute_cd8	OLINK_ADAM22	MRPL20	OLINK_ADAM22	-0.0977926	-0.135417	-0.0601679	8.09386	-5.10262	4.26392e-07	0.000347484	6.06775
acute_cd8	OLINK_ADAM22	PALLD	OLINK_ADAM22	-0.316527	-0.438914	-0.19414	4.16193	-5.07734	4.85011e-07	0.000373297	5.94965
acute_cd8	OLINK_ADAM22	FUCA1	OLINK_ADAM22	-0.273657	-0.379896	-0.167418	4.28871	-5.05689	5.38044e-07	0.000392319	5.85454
acute_cd8	OLINK_ADAM22	RAB8A	OLINK_ADAM22	-0.0932336	-0.12976	-0.0567069	7.81771	-5.01098	6.78291e-07	0.000469852	5.64233
acute_cd8	OLINK_ADAM22	CCL23	OLINK_ADAM22	-0.286015	-0.398687	-0.173343	1.33338	-4.98349	7.78524e-07	0.000513604	5.51612
acute_cd8	OLINK_ADAM22	PRF1	OLINK_ADAM22	-0.198554	-0.27694	-0.120168	11.1935	-4.97281	8.21215e-07	0.000517141	5.46724
acute_cd8	OLINK_ADAM22	S100A11	OLINK_ADAM22	-0.165873	-0.231863	-0.0998828	9.7264	-4.93465	9.92935e-07	0.000584641	5.29346
acute_cd8	OLINK_ADAM22	ACTR2	OLINK_ADAM22	-0.0757715	-0.105949	-0.0455944	8.69225	-4.92933	1.01945e-06	0.000584641	5.26935
acute_cd8	OLINK_ADAM22	RPS7	OLINK_ADAM22	0.0580506	0.0348788	0.0812224	12.8324	4.91821	1.07716e-06	0.000584641	5.21898
acute_cd8	OLINK_ADAM23	CSTA	OLINK_ADAM23	-0.397602	-0.565357	-0.229847	2.54162	-4.653	3.87698e-06	0.0390642	3.93445
acute_cd8	OLINK_ADAM23	CD8B2	OLINK_ADAM23	-0.44549	-0.640131	-0.25085	3.09976	-4.4933	8.13744e-06	0.0390642	3.28555
acute_cd8	OLINK_ADAM23	CST3	OLINK_ADAM23	-0.269951	-0.388704	-0.151198	6.98413	-4.46273	9.35475e-06	0.0390642	3.16373
acute_cd8	OLINK_ADAM23	MS4A4A	OLINK_ADAM23	-0.280335	-0.406492	-0.154178	1.01873	-4.3624	1.46942e-05	0.0390642	2.76958
acute_cd8	OLINK_ADAM23	PALLD	OLINK_ADAM23	-0.321462	-0.468481	-0.174443	4.16193	-4.29257	2.00161e-05	0.0390642	2.50022
acute_cd8	OLINK_ADAM23	IMP3	OLINK_ADAM23	-0.0998805	-0.146142	-0.0536191	8.08514	-4.2386	2.53415e-05	0.0390642	2.29488
acute_cd8	OLINK_ADAM23	DDX18	OLINK_ADAM23	-0.0824585	-0.120697	-0.0442198	8.34368	-4.23343	2.59178e-05	0.0390642	2.27532
acute_cd8	OLINK_ADAM23	C1QA	OLINK_ADAM23	-0.329597	-0.482642	-0.176553	1.36524	-4.22791	2.65458e-05	0.0390642	2.25449
acute_cd8	OLINK_ADAM23	SPI1	OLINK_ADAM23	-0.340952	-0.50008	-0.181823	4.16053	-4.20634	2.91434e-05	0.0390642	2.1733
acute_cd8	OLINK_ADAM23	RTN4	OLINK_ADAM23	-0.0907955	-0.133558	-0.0480331	8.2099	-4.16834	3.43196e-05	0.0390642	2.03122
acute_cd8	OLINK_ADAM23	BTK	OLINK_ADAM23	-0.268429	-0.394897	-0.141962	1.11356	-4.16689	3.45331e-05	0.0390642	2.02584
acute_cd8	OLINK_ADAM23	CPVL	OLINK_ADAM23	-0.338819	-0.498607	-0.17903	2.18718	-4.16277	3.51482e-05	0.0390642	2.0105
acute_cd8	OLINK_ADAM23	KIR2DL3	OLINK_ADAM23	-0.310105	-0.457887	-0.162323	6.48585	-4.11953	4.22594e-05	0.0390642	1.85052
acute_cd8	OLINK_ADAM23	TMBIM6	OLINK_ADAM23	-0.075168	-0.111085	-0.0392512	9.82621	-4.10862	4.4258e-05	0.0390642	1.81043
acute_cd8	OLINK_ADAM23	PPIG	OLINK_ADAM23	-0.0576912	-0.0853421	-0.0300403	8.17779	-4.096	4.66818e-05	0.0390642	1.76417
acute_cd8	OLINK_ADAM23	CD68	OLINK_ADAM23	-0.285967	-0.423522	-0.148412	3.87587	-4.08133	4.96605e-05	0.0390642	1.71053
acute_cd8	OLINK_ADAM23	SLC1A7	OLINK_ADAM23	-0.362892	-0.537529	-0.188255	4.14163	-4.07945	5.00534e-05	0.0390642	1.70369
acute_cd8	OLINK_ADAM23	RGL1	OLINK_ADAM23	-0.204594	-0.303151	-0.106036	0.722747	-4.07534	5.09261e-05	0.0390642	1.68871
acute_cd8	OLINK_ADAM23	MRPL20	OLINK_ADAM23	-0.0936841	-0.139033	-0.0483355	8.09386	-4.05567	5.5306e-05	0.0390642	1.61719
acute_cd8	OLINK_ADAM23	PODN	OLINK_ADAM23	-0.295816	-0.439173	-0.152459	2.14807	-4.05101	5.63941e-05	0.0390642	1.60031
acute_cd8	OLINK_ADAM23	NCBP2	OLINK_ADAM23	-0.0977258	-0.145297	-0.0501547	6.42829	-4.03298	6.07999e-05	0.0391218	1.53514
acute_cd8	OLINK_ADAM23	MARCO	OLINK_ADAM23	-0.256017	-0.380802	-0.131232	0.973013	-4.0278	6.21249e-05	0.0391218	1.51646
acute_cd8	OLINK_ADAM23	B4GALT3	OLINK_ADAM23	-0.0879185	-0.131544	-0.0442932	6.51666	-3.95642	8.3419e-05	0.0495749	1.26142
acute_cd8	OLINK_ADAM23	IRAK3	OLINK_ADAM23	-0.323716	-0.484634	-0.162799	2.23112	-3.94931	8.58812e-05	0.0495749	1.23627
acute_cd8	OLINK_ADAM23	PTP4A1	OLINK_ADAM23	0.116028	0.0581564	0.173899	7.13165	3.93604	9.06646e-05	0.0502427	1.18943
acute_cd8	OLINK_ADAM8	PPIG	OLINK_ADAM8	-0.0848252	-0.120519	-0.0491315	8.17779	-4.66545	3.65582e-06	0.0506477	3.78468
acute_cd8	OLINK_ADAM8	NCKAP1	OLINK_ADAM8	-0.390129	-0.567833	-0.212425	1.95697	-4.30993	1.85431e-05	0.128448	2.41946
acute_cd8	OLINK_ADAM8	PLTP	OLINK_ADAM8	-0.39241	-0.578146	-0.206674	1.41957	-4.14767	3.7491e-05	0.173133	1.83031
acute_cd8	OLINK_ADAM8	KHDRBS1	OLINK_ADAM8	-0.131282	-0.19524	-0.0673236	8.32024	-4.02966	6.16472e-05	0.174579	1.41531
acute_cd8	OLINK_ADAM8	GOLGA4	OLINK_ADAM8	-0.126616	-0.188832	-0.0643986	7.3624	-3.9952	7.11154e-05	0.174579	1.29629
acute_cd8	OLINK_ADAM8	FAAP100	OLINK_ADAM8	-0.278674	-0.417168	-0.140179	4.45253	-3.95025	8.55529e-05	0.174579	1.14247
acute_cd8	OLINK_ADAM8	CCL3	OLINK_ADAM8	0.37258	0.184177	0.560983	6.87524	3.88232	0.000112728	0.174579	0.913207
acute_cd8	OLINK_ADAM8	BST1	OLINK_ADAM8	-0.359816	-0.541867	-0.177765	1.36067	-3.88015	0.000113718	0.174579	0.90594
acute_cd8	OLINK_ADAM8	CCDC112	OLINK_ADAM8	-0.273085	-0.414408	-0.131762	4.63304	-3.79355	0.000160657	0.174579	0.619321
acute_cd8	OLINK_ADAM8	KLF6	OLINK_ADAM8	0.180566	0.0870736	0.274058	9.74748	3.79158	0.000161911	0.174579	0.612875
acute_cd8	OLINK_ADAM8	C11orf80	OLINK_ADAM8	-0.318981	-0.484511	-0.15345	3.22546	-3.78309	0.000167429	0.174579	0.585115
acute_cd8	OLINK_ADAM8	C19orf47	OLINK_ADAM8	-0.269667	-0.409879	-0.129455	3.7679	-3.77574	0.00017235	0.174579	0.561125
acute_cd8	OLINK_ADAM8	LGALS9C	OLINK_ADAM8	-0.423078	-0.643308	-0.202847	2.56684	-3.7714	0.000175318	0.174579	0.546985
acute_cd8	OLINK_ADAM8	TNIK	OLINK_ADAM8	-0.142204	-0.216405	-0.0680021	6.68397	-3.76234	0.000181666	0.174579	0.517534
acute_cd8	OLINK_ADAM8	FAM120C	OLINK_ADAM8	-0.316278	-0.482094	-0.150461	3.54435	-3.74455	0.000194775	0.174579	0.459871
acute_cd8	OLINK_ADAM8	KDM8	OLINK_ADAM8	-0.298958	-0.456067	-0.14185	2.67605	-3.7357	0.000201621	0.174579	0.431289
acute_cd8	OLINK_ADAM8	CD300E	OLINK_ADAM8	-0.392463	-0.600056	-0.18487	2.19597	-3.71148	0.000221539	0.178884	0.353385
acute_cd8	OLINK_ADAM8	COQ6	OLINK_ADAM8	-0.209658	-0.321037	-0.0982785	4.66317	-3.69545	0.000235726	0.178884	0.302085
acute_cd8	OLINK_ADAM8	SLC27A1	OLINK_ADAM8	-0.338438	-0.518737	-0.15814	2.58761	-3.6851	0.00024533	0.178884	0.269092
acute_cd8	OLINK_ADAM8	TRAV13-2	OLINK_ADAM8	-0.47653	-0.731892	-0.221169	4.3838	-3.66349	0.000266584	0.18142	0.200483
acute_cd8	OLINK_ADAM8	XPA	OLINK_ADAM8	-0.0911623	-0.140122	-0.0422021	6.88064	-3.65538	0.000274998	0.18142	0.174833
acute_cd8	OLINK_ADAM8	C16orf95	OLINK_ADAM8	-0.316962	-0.488912	-0.145012	2.81759	-3.6188	0.000316148	0.182135	0.0598058
acute_cd8	OLINK_ADAM8	RAP1GDS1	OLINK_ADAM8	0.0966778	0.0441691	0.149186	6.76037	3.61456	0.000321275	0.182135	0.0465456
acute_cd8	OLINK_ADAM8	CSTA	OLINK_ADAM8	-0.401227	-0.620174	-0.18228	2.54162	-3.59759	0.000342587	0.182135	-0.00638652
acute_cd8	OLINK_ADAM8	PEX11G	OLINK_ADAM8	-0.272074	-0.420764	-0.123384	1.13906	-3.59225	0.000349564	0.182135	-0.0229938
acute_cd8	OLINK_ADAMTS13	ZNF623	OLINK_ADAMTS13	0.727829	0.492598	0.96306	3.15665	6.07428	1.99304e-09	2.76116e-05	10.987
acute_cd8	OLINK_ADAMTS13	C6orf47	OLINK_ADAMTS13	0.611734	0.404413	0.819055	5.05038	5.79269	1.02507e-08	7.10063e-05	9.47817
acute_cd8	OLINK_ADAMTS13	HLA-F	OLINK_ADAMTS13	0.23241	0.152344	0.312477	9.0105	5.69857	1.74576e-08	8.06192e-05	8.98837
acute_cd8	OLINK_ADAMTS13	BTN3A3	OLINK_ADAMTS13	0.35823	0.231259	0.485202	6.55283	5.53882	4.2362e-08	0.000146721	8.17377
acute_cd8	OLINK_ADAMTS13	CHST12	OLINK_ADAMTS13	0.360911	0.231396	0.490426	8.21821	5.47066	6.14276e-08	0.000149199	7.83266
acute_cd8	OLINK_ADAMTS13	HLA-E	OLINK_ADAMTS13	0.217856	0.139543	0.296168	11.9804	5.46132	6.46161e-08	0.000149199	7.78622
acute_cd8	OLINK_ADAMTS13	PTCH1	OLINK_ADAMTS13	0.604107	0.383516	0.824698	4.13232	5.37634	1.02057e-07	0.000201986	7.36701
acute_cd8	OLINK_ADAMTS13	C22orf34	OLINK_ADAMTS13	0.588137	0.371839	0.804435	4.22871	5.3381	1.25106e-07	0.000216653	7.18036
acute_cd8	OLINK_ADAMTS13	WSB1	OLINK_ADAMTS13	0.210031	0.131102	0.288961	7.79706	5.22402	2.27967e-07	0.000350918	6.63081
acute_cd8	OLINK_ADAMTS13	ST6GAL1	OLINK_ADAMTS13	0.480055	0.294588	0.665521	5.78028	5.08143	4.75026e-07	0.000623282	5.9594
acute_cd8	OLINK_ADAMTS13	PTPN4	OLINK_ADAMTS13	0.25174	0.154327	0.349153	7.84334	5.07337	4.94883e-07	0.000623282	5.92198
acute_cd8	OLINK_ADAMTS13	TNIK	OLINK_ADAMTS13	0.266918	0.163098	0.370738	6.68397	5.04728	5.64842e-07	0.000652111	5.80119
acute_cd8	OLINK_ADAMTS13	TBX21	OLINK_ADAMTS13	0.470825	0.286725	0.654924	7.58166	5.02073	6.45826e-07	0.000688252	5.67883
acute_cd8	OLINK_ADAMTS13	ZNF786	OLINK_ADAMTS13	0.628286	0.379846	0.876727	2.60474	4.96473	8.54994e-07	0.000846078	5.42275
acute_cd8	OLINK_ADAMTS13	HINT1	OLINK_ADAMTS13	-0.164987	-0.230647	-0.0993273	10.698	-4.933	1.00109e-06	0.000873459	5.27884
acute_cd8	OLINK_ADAMTS13	TNFRSF1A	OLINK_ADAMTS13	0.476199	0.286217	0.66618	5.88717	4.92081	1.06341e-06	0.000873459	5.22377
acute_cd8	OLINK_ADAMTS13	LGR6	OLINK_ADAMTS13	0.621713	0.373597	0.869829	4.50538	4.91922	1.07181e-06	0.000873459	5.2166
acute_cd8	OLINK_ADAMTS13	PLEKHG3	OLINK_ADAMTS13	0.499451	0.29869	0.700211	5.38204	4.88398	1.27515e-06	0.000981441	5.05823
acute_cd8	OLINK_ADAMTS13	GIGYF1	OLINK_ADAMTS13	0.484291	0.287614	0.680968	4.17222	4.83407	1.62793e-06	0.00118702	4.83569
acute_cd8	OLINK_ADAMTS13	CCDC88C	OLINK_ADAMTS13	0.245006	0.144498	0.345514	7.07404	4.78561	2.05929e-06	0.00122495	4.62168
acute_cd8	OLINK_ADAMTS13	ZBTB48	OLINK_ADAMTS13	0.380608	0.22433	0.536886	4.65245	4.78123	2.10328e-06	0.00122495	4.60244
acute_cd8	OLINK_ADAMTS13	LBH	OLINK_ADAMTS13	0.230025	0.135552	0.324498	8.14327	4.77999	2.11596e-06	0.00122495	4.59697
acute_cd8	OLINK_ADAMTS13	MYO1F	OLINK_ADAMTS13	0.194978	0.114814	0.275143	8.33911	4.77492	2.1683e-06	0.00122495	4.57473
acute_cd8	OLINK_ADAMTS13	SNRPF	OLINK_ADAMTS13	-0.215305	-0.303875	-0.126734	8.65131	-4.77227	2.19613e-06	0.00122495	4.56313
acute_cd8	OLINK_ADAMTS13	LRP10	OLINK_ADAMTS13	0.289168	0.170179	0.408158	7.524	4.77092	2.21046e-06	0.00122495	4.55721
acute_cd8	OLINK_ADAMTS15	PPIG	OLINK_ADAMTS15	-0.0796664	-0.103924	-0.0554087	8.17779	-6.44742	2.05433e-10	2.68445e-06	13.122
acute_cd8	OLINK_ADAMTS15	EEF1D	OLINK_ADAMTS15	0.0703299	0.0485697	0.0920901	11.4717	6.34509	3.87534e-10	2.68445e-06	12.5332
acute_cd8	OLINK_ADAMTS15	RPS19	OLINK_ADAMTS15	0.0854974	0.0578135	0.113181	13.5067	6.06299	2.131e-09	9.84095e-06	10.954
acute_cd8	OLINK_ADAMTS15	S100A6	OLINK_ADAMTS15	-0.0894572	-0.120515	-0.0583995	11.8827	-5.65466	2.23225e-08	7.3396e-05	8.78309
acute_cd8	OLINK_ADAMTS15	MRPL20	OLINK_ADAMTS15	-0.114203	-0.154094	-0.0743111	8.09386	-5.62027	2.70315e-08	7.3396e-05	8.60653
acute_cd8	OLINK_ADAMTS15	DDX18	OLINK_ADAMTS15	-0.0955482	-0.129098	-0.0619982	8.34368	-5.59101	3.17869e-08	7.3396e-05	8.45709
acute_cd8	OLINK_ADAMTS15	PALLD	OLINK_ADAMTS15	-0.36511	-0.495416	-0.234805	4.16193	-5.50074	5.21609e-08	0.000103234	8.0006
acute_cd8	OLINK_ADAMTS15	PRR13	OLINK_ADAMTS15	-0.068411	-0.0929489	-0.0438731	9.76702	-5.47331	6.05521e-08	0.000104861	7.86319
acute_cd8	OLINK_ADAMTS15	TM4SF19	OLINK_ADAMTS15	-0.430504	-0.587765	-0.273243	2.7589	-5.37422	1.03217e-07	0.000158885	7.37221
acute_cd8	OLINK_ADAMTS15	RPL18A	OLINK_ADAMTS15	0.0642225	0.040604	0.0878409	13.144	5.33821	1.25032e-07	0.000173219	7.19582
acute_cd8	OLINK_ADAMTS15	RPL29	OLINK_ADAMTS15	0.0616685	0.0388382	0.0844987	12.7884	5.3029	1.50735e-07	0.000189843	7.0239
acute_cd8	OLINK_ADAMTS15	EMP3	OLINK_ADAMTS15	-0.10038	-0.137813	-0.0629473	10.869	-5.2645	1.84486e-07	0.000212989	6.83817
acute_cd8	OLINK_ADAMTS15	PABPC1	OLINK_ADAMTS15	0.0934025	0.0578771	0.128928	10.6388	5.16154	3.15145e-07	0.000335847	6.34634
acute_cd8	OLINK_ADAMTS15	RTN4	OLINK_ADAMTS15	-0.0994851	-0.137456	-0.0615138	8.2099	-5.14356	3.45726e-07	0.00034212	6.26134
acute_cd8	OLINK_ADAMTS15	TPT1	OLINK_ADAMTS15	0.0803055	0.0493923	0.111219	12.7168	5.0999	4.32348e-07	0.000396127	6.05619
acute_cd8	OLINK_ADAMTS15	MS4A4A	OLINK_ADAMTS15	-0.290294	-0.402284	-0.178303	1.01873	-5.08882	4.57487e-07	0.000396127	6.00435
acute_cd8	OLINK_ADAMTS15	HERC5	OLINK_ADAMTS15	-0.315189	-0.437198	-0.193179	6.31318	-5.0715	4.99613e-07	0.000403757	5.92357
acute_cd8	OLINK_ADAMTS15	CD68	OLINK_ADAMTS15	-0.314783	-0.436948	-0.192618	3.87587	-5.05855	5.3354e-07	0.000403757	5.86333
acute_cd8	OLINK_ADAMTS15	HINT1	OLINK_ADAMTS15	0.0826525	0.0505292	0.114776	10.698	5.05121	5.53731e-07	0.000403757	5.82927
acute_cd8	OLINK_ADAMTS15	TMCO1	OLINK_ADAMTS15	-0.113315	-0.157588	-0.0690419	7.66855	-5.02468	6.33103e-07	0.00043855	5.70649
acute_cd8	OLINK_ADAMTS15	CD69	OLINK_ADAMTS15	0.174783	0.105958	0.243607	9.64083	4.98555	7.70538e-07	0.000508335	5.52649
acute_cd8	OLINK_ADAMTS15	SPN	OLINK_ADAMTS15	-0.138775	-0.193985	-0.0835642	8.4818	-4.93457	9.93347e-07	0.000598547	5.29392
acute_cd8	OLINK_ADAMTS15	CCL23	OLINK_ADAMTS15	-0.302338	-0.422742	-0.181934	1.33338	-4.92961	1.01805e-06	0.000598547	5.27143
acute_cd8	OLINK_ADAMTS15	RPS3A	OLINK_ADAMTS15	0.092677	0.0556835	0.129671	12.9112	4.9182	1.07719e-06	0.000598547	5.21975
acute_cd8	OLINK_ADAMTS15	RPS4X	OLINK_ADAMTS15	0.0788376	0.0473502	0.110325	12.9714	4.91538	1.09232e-06	0.000598547	5.20698
acute_cd8	OLINK_ADAMTS16	PIP4P2	OLINK_ADAMTS16	-0.441059	-0.659612	-0.222505	4.29697	-3.96186	8.15774e-05	0.457988	-0.188773
acute_cd8	OLINK_ADAMTS16	EZR	OLINK_ADAMTS16	0.177777	0.0888823	0.266671	8.76962	3.9261	9.44123e-05	0.457988	-0.275751
acute_cd8	OLINK_ADAMTS16	AC078881.1	OLINK_ADAMTS16	-0.445475	-0.671104	-0.219846	1.07601	-3.87604	0.000115616	0.457988	-0.396239
acute_cd8	OLINK_ADAMTS16	LINC00426	OLINK_ADAMTS16	0.369433	0.180688	0.558178	4.5568	3.84255	0.000132233	0.457988	-0.476026
acute_cd8	OLINK_ADAMTS16	AC007384.1	OLINK_ADAMTS16	0.353697	0.157184	0.55021	5.07521	3.53346	0.000435679	0.997089	-1.18145
acute_cd8	OLINK_ADAMTS16	VPS9D1	OLINK_ADAMTS16	-0.356014	-0.556064	-0.155963	4.02339	-3.49372	0.000504725	0.997089	-1.26805
acute_cd8	OLINK_ADAMTS16	AC015468.3	OLINK_ADAMTS16	-0.352679	-0.555309	-0.150049	0.707745	-3.41694	0.000667978	0.997089	-1.43274
acute_cd8	OLINK_ADAMTS16	RAB32	OLINK_ADAMTS16	-0.444439	-0.701811	-0.187068	1.30278	-3.3901	0.000735805	0.997089	-1.48947
acute_cd8	OLINK_ADAMTS16	ZNF605	OLINK_ADAMTS16	0.375694	0.156419	0.594969	3.43646	3.36361	0.000808989	0.997089	-1.54505
acute_cd8	OLINK_ADAMTS16	AC024575.1	OLINK_ADAMTS16	-0.392932	-0.626766	-0.159097	1.55079	-3.29889	0.0010172	0.997089	-1.67907
acute_cd8	OLINK_ADAMTS16	TPPP	OLINK_ADAMTS16	0.318975	0.12786	0.51009	0.610091	3.27659	0.00109979	0.997089	-1.72469
acute_cd8	OLINK_ADAMTS16	HIST1H2BN	OLINK_ADAMTS16	0.352961	0.14045	0.565472	4.79253	3.26066	0.00116252	0.997089	-1.75707
acute_cd8	OLINK_ADAMTS16	ELFN1-AS1	OLINK_ADAMTS16	0.378493	0.142919	0.614068	0.98837	3.15421	0.00167455	0.997089	-1.96966
acute_cd8	OLINK_ADAMTS16	NPC2	OLINK_ADAMTS16	-0.126759	-0.205667	-0.0478509	7.44811	-3.15368	0.00167755	0.997089	-1.9707
acute_cd8	OLINK_ADAMTS16	TANC1	OLINK_ADAMTS16	0.296456	0.108479	0.484434	0.589284	3.0961	0.00203497	0.997089	-2.08282
acute_cd8	OLINK_ADAMTS16	CRYL1	OLINK_ADAMTS16	0.232293	0.0844024	0.380183	5.30599	3.08359	0.00212137	0.997089	-2.10693
acute_cd8	OLINK_ADAMTS16	WDR86	OLINK_ADAMTS16	0.424214	0.154012	0.694416	2.21611	3.08217	0.00213138	0.997089	-2.10965
acute_cd8	OLINK_ADAMTS16	ZNF267	OLINK_ADAMTS16	0.206745	0.074765	0.338725	5.83453	3.0753	0.00218047	0.997089	-2.12285
acute_cd8	OLINK_ADAMTS16	MS4A4A	OLINK_ADAMTS16	-0.375821	-0.617843	-0.133799	1.01873	-3.0485	0.00238195	0.997089	-2.17401
acute_cd8	OLINK_ADAMTS16	COL6A1	OLINK_ADAMTS16	0.327368	0.115808	0.538929	0.774478	3.03783	0.00246686	0.997089	-2.19427
acute_cd8	OLINK_ADAMTS16	ARHGDIA	OLINK_ADAMTS16	0.0804512	0.0282249	0.132677	9.29153	3.02415	0.0025797	0.997089	-2.22013
acute_cd8	OLINK_ADAMTS16	MFSD3	OLINK_ADAMTS16	-0.396184	-0.654404	-0.137964	3.41005	-3.01209	0.00268317	0.997089	-2.24286
acute_cd8	OLINK_ADAMTS16	TBX19	OLINK_ADAMTS16	-0.378679	-0.62752	-0.129837	1.73952	-2.9875	0.00290581	0.997089	-2.28887
acute_cd8	OLINK_ADAMTS16	SGPP2	OLINK_ADAMTS16	0.34235	0.11547	0.56923	0.958455	2.96234	0.00315116	0.997089	-2.33561
acute_cd8	OLINK_ADAMTS16	LAGE3	OLINK_ADAMTS16	-0.224279	-0.373038	-0.0755196	7.01198	-2.95982	0.00317674	0.997089	-2.34027
acute_cd8	OLINK_ADAMTS8	TMEM80	OLINK_ADAMTS8	0.239667	0.129587	0.349748	5.29687	4.27425	2.1691e-05	0.216276	1.93905
acute_cd8	OLINK_ADAMTS8	KLRC1	OLINK_ADAMTS8	0.329163	0.174951	0.483376	7.04478	4.19036	3.12222e-05	0.216276	1.65573
acute_cd8	OLINK_ADAMTS8	MX1	OLINK_ADAMTS8	0.404786	0.203861	0.605712	7.53907	3.95505	8.38875e-05	0.387393	0.889401
acute_cd8	OLINK_ADAMTS8	RPS26	OLINK_ADAMTS8	0.286181	0.141311	0.431051	12.5168	3.87812	0.00011465	0.397092	0.648017
acute_cd8	OLINK_ADAMTS8	TIGAR	OLINK_ADAMTS8	-0.174845	-0.265226	-0.0844648	5.2014	-3.79787	0.000157941	0.436277	0.400985
acute_cd8	OLINK_ADAMTS8	SLC41A3	OLINK_ADAMTS8	-0.166767	-0.259411	-0.0741239	5.61821	-3.53392	0.000434933	0.436277	-0.376551
acute_cd8	OLINK_ADAMTS8	RBFOX1	OLINK_ADAMTS8	-0.32997	-0.514289	-0.145652	2.17324	-3.51452	0.000467402	0.436277	-0.431579
acute_cd8	OLINK_ADAMTS8	RYK	OLINK_ADAMTS8	0.246118	0.108477	0.383759	3.44396	3.5104	0.000474592	0.436277	-0.443243
acute_cd8	OLINK_ADAMTS8	KIAA0556	OLINK_ADAMTS8	0.24294	0.106985	0.378895	3.19089	3.50803	0.000478764	0.436277	-0.449929
acute_cd8	OLINK_ADAMTS8	FIP1L1	OLINK_ADAMTS8	0.0753107	0.0328856	0.117736	7.05635	3.48493	0.000521315	0.436277	-0.51495
acute_cd8	OLINK_ADAMTS8	TRAV14DV4	OLINK_ADAMTS8	0.449504	0.195123	0.703885	5.35602	3.46904	0.00055261	0.436277	-0.559439
acute_cd8	OLINK_ADAMTS8	P4HB	OLINK_ADAMTS8	-0.0765819	-0.120099	-0.0330649	8.87011	-3.45484	0.000582064	0.436277	-0.599047
acute_cd8	OLINK_ADAMTS8	NSA2	OLINK_ADAMTS8	0.0585349	0.0250013	0.0920684	8.64615	3.42685	0.000644431	0.436277	-0.67663
acute_cd8	OLINK_ADAMTS8	XAF1	OLINK_ADAMTS8	0.307093	0.130609	0.483577	8.15784	3.41606	0.000670103	0.436277	-0.706386
acute_cd8	OLINK_ADAMTS8	AL138895.1	OLINK_ADAMTS8	-0.222531	-0.35063	-0.0944314	0.868085	-3.41039	0.000683967	0.436277	-0.721979
acute_cd8	OLINK_ADAMTS8	SGF29	OLINK_ADAMTS8	0.0882188	0.037397	0.139041	6.24683	3.40778	0.000690436	0.436277	-0.729146
acute_cd8	OLINK_ADAMTS8	TMEM156	OLINK_ADAMTS8	-0.177403	-0.279885	-0.0749201	5.31892	-3.39837	0.000714249	0.436277	-0.754958
acute_cd8	OLINK_ADAMTS8	DDN-AS1	OLINK_ADAMTS8	-0.349424	-0.551759	-0.147088	2.2694	-3.39032	0.000735229	0.436277	-0.776988
acute_cd8	OLINK_ADAMTS8	GPR35	OLINK_ADAMTS8	-0.2921	-0.461333	-0.122866	1.9252	-3.38849	0.000740077	0.436277	-0.781989
acute_cd8	OLINK_ADAMTS8	ICAM1	OLINK_ADAMTS8	-0.25294	-0.399669	-0.106211	4.13174	-3.38424	0.00075143	0.436277	-0.79357
acute_cd8	OLINK_ADAMTS8	EPSTI1	OLINK_ADAMTS8	0.293966	0.122819	0.465112	6.68563	3.37201	0.000785076	0.436277	-0.826884
acute_cd8	OLINK_ADAMTS8	OAS1	OLINK_ADAMTS8	0.363227	0.150644	0.575809	6.47098	3.35437	0.000836078	0.436277	-0.874728
acute_cd8	OLINK_ADAMTS8	RGS16	OLINK_ADAMTS8	-0.403654	-0.640183	-0.167124	1.41998	-3.3503	0.000848258	0.436277	-0.885717
acute_cd8	OLINK_ADAMTS8	WDR6	OLINK_ADAMTS8	0.164306	0.0678578	0.260754	5.36329	3.34442	0.000866188	0.436277	-0.901608
acute_cd8	OLINK_ADAMTS8	S100A11	OLINK_ADAMTS8	0.159759	0.0657254	0.253793	9.7264	3.33536	0.000894459	0.436277	-0.926001
acute_cd8	OLINK_ADCYAP1R1	TMEM147	OLINK_ADCYAP1R1	0.134939	0.070176	0.199703	7.31319	4.09044	4.7791e-05	0.266354	0.471289
acute_cd8	OLINK_ADCYAP1R1	AC069287.2	OLINK_ADCYAP1R1	0.38067	0.196597	0.564744	0.550549	4.05993	5.43283e-05	0.266354	0.388659
acute_cd8	OLINK_ADCYAP1R1	AC107959.1	OLINK_ADCYAP1R1	0.492804	0.253666	0.731943	3.15284	4.04563	5.76773e-05	0.266354	0.350122
acute_cd8	OLINK_ADCYAP1R1	TRBV19	OLINK_ADCYAP1R1	0.848898	0.4175	1.2803	6.2523	3.86311	0.000121783	0.421796	-0.130363
acute_cd8	OLINK_ADCYAP1R1	POLR1A	OLINK_ADCYAP1R1	0.40159	0.192386	0.610794	4.14325	3.76854	0.000177298	0.491257	-0.37106
acute_cd8	OLINK_ADCYAP1R1	KIAA0040	OLINK_ADCYAP1R1	0.325044	0.150153	0.499935	5.84981	3.64867	0.000282154	0.544477	-0.668008
acute_cd8	OLINK_ADCYAP1R1	RPN2	OLINK_ADCYAP1R1	0.0980114	0.0450535	0.150969	8.70701	3.63334	0.000299146	0.544477	-0.705314
acute_cd8	OLINK_ADCYAP1R1	ZNF24	OLINK_ADCYAP1R1	0.177341	0.0807683	0.273914	7.3815	3.60508	0.000333025	0.544477	-0.773715
acute_cd8	OLINK_ADCYAP1R1	AL627422.2	OLINK_ADCYAP1R1	0.410441	0.183327	0.637555	1.0009	3.54787	0.000412906	0.544477	-0.910621
acute_cd8	OLINK_ADCYAP1R1	AC009779.2	OLINK_ADCYAP1R1	0.489639	0.214851	0.764427	3.27574	3.49815	0.000496544	0.544477	-1.02789
acute_cd8	OLINK_ADCYAP1R1	RAD52	OLINK_ADCYAP1R1	0.477175	0.209213	0.745137	2.52312	3.49595	0.000500597	0.544477	-1.03305
acute_cd8	OLINK_ADCYAP1R1	KCNA3	OLINK_ADCYAP1R1	0.335767	0.14646	0.525074	5.77079	3.48202	0.000526924	0.544477	-1.0656
acute_cd8	OLINK_ADCYAP1R1	SPRYD4	OLINK_ADCYAP1R1	0.471795	0.203561	0.740028	3.42307	3.45303	0.000585913	0.544477	-1.13295
acute_cd8	OLINK_ADCYAP1R1	PPID	OLINK_ADCYAP1R1	0.212089	0.0907156	0.333463	6.61717	3.43048	0.000636016	0.544477	-1.18498
acute_cd8	OLINK_ADCYAP1R1	TRMT1L	OLINK_ADCYAP1R1	0.442806	0.18644	0.699171	3.86865	3.3909	0.000733697	0.544477	-1.27548
acute_cd8	OLINK_ADCYAP1R1	SEC22C	OLINK_ADCYAP1R1	0.188501	0.0792726	0.297729	5.76899	3.38796	0.000741475	0.544477	-1.28215
acute_cd8	OLINK_ADCYAP1R1	ERP29	OLINK_ADCYAP1R1	0.098816	0.041417	0.156215	9.42188	3.37974	0.000763658	0.544477	-1.30081
acute_cd8	OLINK_ADCYAP1R1	MSC-AS1	OLINK_ADCYAP1R1	0.504303	0.208883	0.799722	3.14566	3.3513	0.000845267	0.544477	-1.36503
acute_cd8	OLINK_ADCYAP1R1	TPRG1	OLINK_ADCYAP1R1	0.454169	0.187672	0.720666	4.33325	3.34569	0.000862272	0.544477	-1.37762
acute_cd8	OLINK_ADCYAP1R1	KANK2	OLINK_ADCYAP1R1	-0.344777	-0.547441	-0.142114	0.655335	-3.33982	0.00088042	0.544477	-1.39078
acute_cd8	OLINK_ADCYAP1R1	SH3GLB1	OLINK_ADCYAP1R1	0.120344	0.0494221	0.191266	7.57585	3.33123	0.000907639	0.544477	-1.41002
acute_cd8	OLINK_ADCYAP1R1	NHSL2	OLINK_ADCYAP1R1	0.463869	0.189886	0.737852	3.50272	3.32378	0.000931874	0.544477	-1.42666
acute_cd8	OLINK_ADCYAP1R1	CHAC1	OLINK_ADCYAP1R1	0.354048	0.144749	0.563346	0.587682	3.32091	0.000941362	0.544477	-1.43306
acute_cd8	OLINK_ADCYAP1R1	RCAN2	OLINK_ADCYAP1R1	0.628885	0.257052	1.00072	2.80202	3.32035	0.000943225	0.544477	-1.43431
acute_cd8	OLINK_ADCYAP1R1	PIGH	OLINK_ADCYAP1R1	0.203457	0.0819187	0.324996	5.88775	3.28639	0.00106276	0.551798	-1.5096
acute_cd8	OLINK_ADGRB3	PALLD	OLINK_ADGRB3	-0.351296	-0.4983	-0.204291	4.16193	-4.6914	3.23303e-06	0.0447904	4.0805
acute_cd8	OLINK_ADGRB3	EEF1D	OLINK_ADGRB3	0.0567498	0.031796	0.0817036	11.4717	4.46466	9.27283e-06	0.0600886	3.16086
acute_cd8	OLINK_ADGRB3	RAB11FIP5	OLINK_ADGRB3	-0.331427	-0.48041	-0.182443	3.85468	-4.36727	1.4379e-05	0.0600886	2.77902
acute_cd8	OLINK_ADGRB3	DMXL2	OLINK_ADGRB3	-0.336362	-0.489042	-0.183683	2.94388	-4.325	1.73491e-05	0.0600886	2.61579
acute_cd8	OLINK_ADGRB3	S100A6	OLINK_ADGRB3	-0.0761767	-0.111304	-0.0410489	11.8827	-4.25728	2.33616e-05	0.061667	2.35739
acute_cd8	OLINK_ADGRB3	PPIG	OLINK_ADGRB3	-0.0592343	-0.0869627	-0.031506	8.17779	-4.19382	3.07602e-05	0.061667	2.11876
acute_cd8	OLINK_ADGRB3	PRR13	OLINK_ADGRB3	-0.0591189	-0.0870645	-0.0311734	9.76702	-4.15312	3.66286e-05	0.061667	1.96749
acute_cd8	OLINK_ADGRB3	CCL23	OLINK_ADGRB3	-0.2857	-0.421556	-0.149844	1.33338	-4.12849	4.06817e-05	0.061667	1.87662
acute_cd8	OLINK_ADGRB3	R3HCC1L	OLINK_ADGRB3	-0.194779	-0.287665	-0.101892	4.764	-4.11671	4.27667e-05	0.061667	1.83337
acute_cd8	OLINK_ADGRB3	CD68	OLINK_ADGRB3	-0.286356	-0.424315	-0.148397	3.87587	-4.0749	5.10196e-05	0.061667	1.68075
acute_cd8	OLINK_ADGRB3	RGL1	OLINK_ADGRB3	-0.204791	-0.303602	-0.10598	0.722747	-4.06881	5.23428e-05	0.061667	1.65861
acute_cd8	OLINK_ADGRB3	SPI1	OLINK_ADGRB3	-0.32759	-0.487341	-0.167839	4.16053	-4.02575	6.26588e-05	0.061667	1.50319
acute_cd8	OLINK_ADGRB3	COA7	OLINK_ADGRB3	-0.256274	-0.381317	-0.131232	2.58881	-4.02353	6.32389e-05	0.061667	1.49523
acute_cd8	OLINK_ADGRB3	SLC1A7	OLINK_ADGRB3	-0.35613	-0.531367	-0.180893	4.14163	-3.98973	7.27391e-05	0.061667	1.37442
acute_cd8	OLINK_ADGRB3	TMEM273	OLINK_ADGRB3	-0.299517	-0.446961	-0.152074	5.19603	-3.98801	7.32585e-05	0.061667	1.36828
acute_cd8	OLINK_ADGRB3	LARP7	OLINK_ADGRB3	-0.0744918	-0.11118	-0.0378031	7.07637	-3.98599	7.38707e-05	0.061667	1.3611
acute_cd8	OLINK_ADGRB3	MXRA7	OLINK_ADGRB3	-0.272378	-0.406726	-0.138029	4.12068	-3.98015	7.56705e-05	0.061667	1.34033
acute_cd8	OLINK_ADGRB3	SETBP1	OLINK_ADGRB3	-0.226817	-0.339677	-0.113958	4.11262	-3.94548	8.72371e-05	0.0650636	1.21767
acute_cd8	OLINK_ADGRB3	PEA15	OLINK_ADGRB3	-0.125602	-0.188486	-0.0627185	5.42446	-3.9212	9.63112e-05	0.0650636	1.1324
acute_cd8	OLINK_ADGRB3	ACTR2	OLINK_ADGRB3	-0.0724007	-0.108791	-0.0360108	8.69225	-3.90591	0.000102479	0.0650636	1.07895
acute_cd8	OLINK_ADGRB3	CD8B2	OLINK_ADGRB3	-0.389203	-0.585112	-0.193293	3.09976	-3.90014	0.000104902	0.0650636	1.05882
acute_cd8	OLINK_ADGRB3	VAV1	OLINK_ADGRB3	-0.132025	-0.198659	-0.0653914	6.1632	-3.88975	0.000109399	0.0650636	1.02268
acute_cd8	OLINK_ADGRB3	PSMC2	OLINK_ADGRB3	-0.108488	-0.163267	-0.0537092	6.71772	-3.88803	0.000110163	0.0650636	1.0167
acute_cd8	OLINK_ADGRB3	RTN4	OLINK_ADGRB3	-0.0849191	-0.12788	-0.0419584	8.2099	-3.88057	0.000113529	0.0650636	0.990796
acute_cd8	OLINK_ADGRB3	CXorf40B	OLINK_ADGRB3	-0.130723	-0.197219	-0.0642281	5.50155	-3.85942	0.000123598	0.0650636	0.917683
acute_cd8	OLINK_ADGRE2	ISG20	OLINK_ADGRE2	0.440325	0.339198	0.541452	9.70624	8.54803	7.15597e-17	9.91388e-13	27.476
acute_cd8	OLINK_ADGRE2	TRIM22	OLINK_ADGRE2	0.439148	0.335746	0.54255	8.31246	8.33763	3.69675e-16	2.56074e-12	25.9038
acute_cd8	OLINK_ADGRE2	XAF1	OLINK_ADGRE2	0.649351	0.486335	0.812368	8.15784	7.82004	1.82404e-14	7.12736e-11	22.1746
acute_cd8	OLINK_ADGRE2	IFITM1	OLINK_ADGRE2	0.292095	0.218611	0.365578	13.0173	7.80358	2.05785e-14	7.12736e-11	22.0594
acute_cd8	OLINK_ADGRE2	IRF7	OLINK_ADGRE2	0.668788	0.49733	0.840246	7.59875	7.65757	5.94668e-14	1.64771e-10	21.0454
acute_cd8	OLINK_ADGRE2	PARP9	OLINK_ADGRE2	0.510047	0.375786	0.644309	6.86951	7.45794	2.47019e-13	5.70368e-10	19.6857
acute_cd8	OLINK_ADGRE2	IFI35	OLINK_ADGRE2	0.424717	0.31139	0.538045	7.49938	7.35741	5.00112e-13	8.63029e-10	19.0125
acute_cd8	OLINK_ADGRE2	RSAD2	OLINK_ADGRE2	1.00437	0.735906	1.27283	4.65485	7.34466	5.46603e-13	8.63029e-10	18.9277
acute_cd8	OLINK_ADGRE2	EEF1B2	OLINK_ADGRE2	-0.162709	-0.206222	-0.119196	11.2997	-7.34102	5.60651e-13	8.63029e-10	18.9035
acute_cd8	OLINK_ADGRE2	SP100	OLINK_ADGRE2	0.277836	0.203292	0.35238	8.89921	7.31705	6.62355e-13	8.85443e-10	18.7444
acute_cd8	OLINK_ADGRE2	PHF11	OLINK_ADGRE2	0.275205	0.201236	0.349174	7.82509	7.30408	7.24765e-13	8.85443e-10	18.6585
acute_cd8	OLINK_ADGRE2	STAT1	OLINK_ADGRE2	0.483662	0.353518	0.613805	7.94805	7.29592	7.66949e-13	8.85443e-10	18.6046
acute_cd8	OLINK_ADGRE2	BST2	OLINK_ADGRE2	0.365655	0.266754	0.464556	9.42108	7.25821	9.95367e-13	1.04099e-09	18.3559
acute_cd8	OLINK_ADGRE2	ISG15	OLINK_ADGRE2	0.601667	0.43875	0.764584	9.11909	7.25019	1.05196e-12	1.04099e-09	18.3032
acute_cd8	OLINK_ADGRE2	EIF2AK2	OLINK_ADGRE2	0.45444	0.32908	0.579799	7.89915	7.11672	2.62098e-12	2.42074e-09	17.4328
acute_cd8	OLINK_ADGRE2	RPL23	OLINK_ADGRE2	-0.127942	-0.163453	-0.0924313	9.81956	-7.07315	3.51982e-12	3.04773e-09	17.1518
acute_cd8	OLINK_ADGRE2	MX1	OLINK_ADGRE2	0.667196	0.479745	0.854646	7.53907	6.98758	6.25415e-12	5.09677e-09	16.6041
acute_cd8	OLINK_ADGRE2	RPLP2	OLINK_ADGRE2	-0.126628	-0.162621	-0.0906344	12.2943	-6.90662	1.07154e-11	8.24728e-09	16.0913
acute_cd8	OLINK_ADGRE2	EIF3L	OLINK_ADGRE2	-0.179413	-0.230681	-0.128144	8.80932	-6.87009	1.3639e-11	9.66788e-09	15.8616
acute_cd8	OLINK_ADGRE2	HELZ2	OLINK_ADGRE2	0.508821	0.363341	0.6543	5.4522	6.86631	1.39822e-11	9.66788e-09	15.8379
acute_cd8	OLINK_ADGRE2	SHISA5	OLINK_ADGRE2	0.25042	0.178747	0.322094	9.0147	6.85918	1.46546e-11	9.66788e-09	15.7932
acute_cd8	OLINK_ADGRE2	ADAR	OLINK_ADGRE2	0.250994	0.178887	0.3231	8.30425	6.83358	1.7339e-11	1.09188e-08	15.6331
acute_cd8	OLINK_ADGRE2	UBE2L6	OLINK_ADGRE2	0.264557	0.188025	0.341088	8.92437	6.78642	2.36029e-11	1.42172e-08	15.3396
acute_cd8	OLINK_ADGRE2	RPL10A	OLINK_ADGRE2	-0.131131	-0.169284	-0.0929768	11.5483	-6.74725	3.04521e-11	1.75784e-08	15.0971
acute_cd8	OLINK_ADGRE2	IFI6	OLINK_ADGRE2	0.599435	0.424191	0.77468	9.14761	6.71519	3.74782e-11	2.07689e-08	14.8996
acute_cd8	OLINK_ADGRG1	IL32	OLINK_ADGRG1	-0.0984005	-0.139692	-0.0571085	12.2453	-4.67834	3.43952e-06	0.0442707	4.1577
acute_cd8	OLINK_ADGRG1	CCL3L1	OLINK_ADGRG1	0.390633	0.221934	0.559331	3.8951	4.54587	6.39103e-06	0.0442707	3.59408
acute_cd8	OLINK_ADGRG1	LRRK1	OLINK_ADGRG1	-0.123843	-0.181212	-0.0664734	0.57816	-4.23791	2.54179e-05	0.095241	2.34295
acute_cd8	OLINK_ADGRG1	FLT3LG	OLINK_ADGRG1	-0.0682465	-0.100453	-0.0360396	7.93531	-4.15999	3.55687e-05	0.095241	2.03959
acute_cd8	OLINK_ADGRG1	KIF16B	OLINK_ADGRG1	-0.174637	-0.257424	-0.0918508	3.1729	-4.14131	3.85212e-05	0.095241	1.96767
acute_cd8	OLINK_ADGRG1	AL445686.2	OLINK_ADGRG1	-0.141732	-0.209182	-0.0742825	0.954183	-4.12523	4.12477e-05	0.095241	1.90601
acute_cd8	OLINK_ADGRG1	R3HDM4	OLINK_ADGRG1	-0.0753318	-0.112069	-0.0385945	7.10524	-4.02561	6.26952e-05	0.122263	1.52902
acute_cd8	OLINK_ADGRG1	WWC2	OLINK_ADGRG1	-0.145282	-0.216661	-0.0739031	1.08881	-3.99579	7.09431e-05	0.122263	1.4179
acute_cd8	OLINK_ADGRG1	CDC42	OLINK_ADGRG1	0.039252	0.0197624	0.0587417	9.76746	3.95383	8.43053e-05	0.122263	1.26288
acute_cd8	OLINK_ADGRG1	VPS26A	OLINK_ADGRG1	0.0518388	0.0260265	0.0776511	6.80945	3.94265	8.82514e-05	0.122263	1.22182
acute_cd8	OLINK_ADGRG1	DERL2	OLINK_ADGRG1	0.0389668	0.0194195	0.0585142	7.28982	3.91353	9.93615e-05	0.125141	1.11542
acute_cd8	OLINK_ADGRG1	LINC02580	OLINK_ADGRG1	0.164089	0.0809489	0.24723	2.36883	3.87461	0.000116283	0.134249	0.974439
acute_cd8	OLINK_ADGRG1	CMC1	OLINK_ADGRG1	0.0906588	0.0444319	0.136886	9.40504	3.85014	0.000128285	0.136712	0.886453
acute_cd8	OLINK_ADGRG1	GPR174	OLINK_ADGRG1	0.0916902	0.0443726	0.139008	6.63465	3.80418	0.000154044	0.152438	0.722693
acute_cd8	OLINK_ADGRG1	THEM4	OLINK_ADGRG1	-0.0724727	-0.11037	-0.0345752	6.20914	-3.75426	0.000187515	0.173189	0.546964
acute_cd8	OLINK_ADGRG1	RPL31	OLINK_ADGRG1	-0.0266296	-0.0407052	-0.012554	10.8079	-3.71415	0.000219259	0.18985	0.407361
acute_cd8	OLINK_ADGRG1	MSMO1	OLINK_ADGRG1	0.0846101	0.0396405	0.12958	5.2442	3.69372	0.000237306	0.193391	0.336817
acute_cd8	OLINK_ADGRG1	LAPTM4A	OLINK_ADGRG1	0.0422379	0.0196914	0.0647843	7.96763	3.67777	0.000252354	0.194229	0.282012
acute_cd8	OLINK_ADGRG1	PID1	OLINK_ADGRG1	-0.107353	-0.16526	-0.0494456	0.564662	-3.6395	0.000292204	0.205447	0.151426
acute_cd8	OLINK_ADGRG1	HACD4	OLINK_ADGRG1	0.048707	0.0224058	0.0750082	7.46209	3.63559	0.000296589	0.205447	0.138169
acute_cd8	OLINK_ADGRG1	GNG2	OLINK_ADGRG1	0.0424126	0.0193551	0.06547	9.00086	3.61114	0.000325476	0.20763	0.055479
acute_cd8	OLINK_ADGRG1	MYNN	OLINK_ADGRG1	0.062212	0.0283586	0.0960653	5.69742	3.60772	0.000329715	0.20763	0.0439733
acute_cd8	OLINK_ADGRG1	GLI4	OLINK_ADGRG1	-0.136393	-0.210896	-0.0618897	4.06377	-3.59399	0.000347275	0.20918	-0.00216014
acute_cd8	OLINK_ADGRG1	C1QC	OLINK_ADGRG1	-0.13759	-0.213507	-0.0616736	0.833069	-3.55804	0.000397507	0.219857	-0.122176
acute_cd8	OLINK_ADGRG1	TRBV20-1	OLINK_ADGRG1	-0.20017	-0.310645	-0.0896944	7.22964	-3.55708	0.000398935	0.219857	-0.125358
acute_cd8	OLINK_ADGRG2	ISG15	OLINK_ADGRG2	0.556137	0.348353	0.76392	9.11909	5.2545	1.94413e-07	0.00244761	6.66316
acute_cd8	OLINK_ADGRG2	ISG20	OLINK_ADGRG2	0.342057	0.211394	0.47272	9.70624	5.13931	3.53344e-07	0.00244761	6.12826
acute_cd8	OLINK_ADGRG2	OAS2	OLINK_ADGRG2	0.451499	0.263962	0.639035	6.52525	4.72641	2.73664e-06	0.00669523	4.30143
acute_cd8	OLINK_ADGRG2	MX1	OLINK_ADGRG2	0.575284	0.335785	0.814783	7.53907	4.71563	2.88112e-06	0.00669523	4.25565
acute_cd8	OLINK_ADGRG2	TMEM123	OLINK_ADGRG2	0.204486	0.118922	0.290049	8.05059	4.69175	3.22778e-06	0.00669523	4.15458
acute_cd8	OLINK_ADGRG2	IFI6	OLINK_ADGRG2	0.534685	0.31073	0.75864	9.14761	4.68703	3.30082e-06	0.00669523	4.13468
acute_cd8	OLINK_ADGRG2	IFI35	OLINK_ADGRG2	0.346193	0.201028	0.491357	7.49938	4.68185	3.38289e-06	0.00669523	4.11284
acute_cd8	OLINK_ADGRG2	USP18	OLINK_ADGRG2	0.545655	0.31471	0.7766	5.15677	4.63842	4.15241e-06	0.00719094	3.93063
acute_cd8	OLINK_ADGRG2	SAMD9	OLINK_ADGRG2	0.358371	0.205735	0.511007	7.17283	4.60931	4.75941e-06	0.00732632	3.8094
acute_cd8	OLINK_ADGRG2	SAMD9L	OLINK_ADGRG2	0.438015	0.249477	0.626553	6.78394	4.5609	5.96183e-06	0.00774519	3.60939
acute_cd8	OLINK_ADGRG2	BCL2L14	OLINK_ADGRG2	0.332569	0.189208	0.47593	0.53607	4.5542	6.14964e-06	0.00774519	3.58186
acute_cd8	OLINK_ADGRG2	C1GALT1	OLINK_ADGRG2	0.17725	0.100163	0.254337	6.65562	4.51403	7.40022e-06	0.0083548	3.41762
acute_cd8	OLINK_ADGRG2	TRIM22	OLINK_ADGRG2	0.307247	0.17325	0.441244	8.31246	4.50145	7.83978e-06	0.0083548	3.36645
acute_cd8	OLINK_ADGRG2	MRPL9	OLINK_ADGRG2	-0.100476	-0.144576	-0.0563764	7.21841	-4.47287	8.93265e-06	0.0088395	3.25076
acute_cd8	OLINK_ADGRG2	IRF7	OLINK_ADGRG2	0.500398	0.279521	0.721276	7.59875	4.44759	1.002e-05	0.00925449	3.14897
acute_cd8	OLINK_ADGRG2	LY6E	OLINK_ADGRG2	0.229687	0.127279	0.332095	10.9274	4.40315	1.22451e-05	0.0103195	2.97138
acute_cd8	OLINK_ADGRG2	PLSCR1	OLINK_ADGRG2	0.392306	0.217095	0.567516	7.31461	4.39567	1.26629e-05	0.0103195	2.94168
acute_cd8	OLINK_ADGRG2	MXD4	OLINK_ADGRG2	-0.296861	-0.429882	-0.16384	5.252	-4.3812	1.3511e-05	0.010399	2.88431
acute_cd8	OLINK_ADGRG2	DTX3L	OLINK_ADGRG2	0.345117	0.188809	0.501424	6.45213	4.33458	1.66285e-05	0.011531	2.70068
acute_cd8	OLINK_ADGRG2	IFITM1	OLINK_ADGRG2	0.21183	0.115884	0.307775	13.0173	4.33434	1.66465e-05	0.011531	2.69972
acute_cd8	OLINK_ADGRG2	APOL6	OLINK_ADGRG2	0.217726	0.118008	0.317445	7.23399	4.28642	2.0564e-05	0.0135664	2.51297
acute_cd8	OLINK_ADGRG2	LAP3	OLINK_ADGRG2	0.256672	0.138269	0.375075	7.30755	4.25576	2.35169e-05	0.0142944	2.39449
acute_cd8	OLINK_ADGRG2	PARP14	OLINK_ADGRG2	0.265467	0.142947	0.387986	6.46731	4.25368	2.37312e-05	0.0142944	2.38648
acute_cd8	OLINK_ADGRG2	STAT2	OLINK_ADGRG2	0.348847	0.187151	0.510542	5.63084	4.23543	2.56934e-05	0.0148315	2.31637
acute_cd8	OLINK_ADGRG2	RSAD2	OLINK_ADGRG2	0.739811	0.395176	1.08445	4.65485	4.21426	2.81626e-05	0.0148714	2.23542
acute_cd8	OLINK_ADH4	YIPF3	OLINK_ADH4	0.0644414	0.0413662	0.0875166	6.92306	5.48251	5.76007e-08	0.000798001	7.95228
acute_cd8	OLINK_ADH4	AOAH	OLINK_ADH4	0.104034	0.0628095	0.145258	7.84082	4.95428	9.00686e-07	0.00623905	5.39019
acute_cd8	OLINK_ADH4	TMBIM6	OLINK_ADH4	0.0413122	0.0239045	0.0587198	9.82621	4.65906	3.76768e-06	0.0173991	4.06378
acute_cd8	OLINK_ADH4	WAS	OLINK_ADH4	0.0385451	0.0217313	0.0553589	8.77073	4.50053	7.87297e-06	0.027268	3.3831
acute_cd8	OLINK_ADH4	SELPLG	OLINK_ADH4	0.0698738	0.0388742	0.100873	8.96389	4.42505	1.10952e-05	0.0307425	3.06687
acute_cd8	OLINK_ADH4	PRF1	OLINK_ADH4	0.100402	0.0548272	0.145977	11.1935	4.32492	1.73555e-05	0.0376026	2.65514
acute_cd8	OLINK_ADH4	CTSC	OLINK_ADH4	0.0592308	0.0322165	0.0862451	9.3881	4.30442	1.89994e-05	0.0376026	2.57195
acute_cd8	OLINK_ADH4	IL10RA	OLINK_ADH4	0.0603938	0.0324253	0.0883624	7.86457	4.23919	2.52768e-05	0.0437731	2.30975
acute_cd8	OLINK_ADH4	GZMB	OLINK_ADH4	0.0916349	0.0481666	0.135103	11.5734	4.13856	3.89753e-05	0.0498667	1.91271
acute_cd8	OLINK_ADH4	ERP44	OLINK_ADH4	0.0403109	0.0211301	0.0594917	7.32256	4.12588	4.11339e-05	0.0498667	1.86335
acute_cd8	OLINK_ADH4	RPP25L	OLINK_ADH4	0.0711905	0.0372282	0.105153	5.48609	4.11514	4.30516e-05	0.0498667	1.82164
acute_cd8	OLINK_ADH4	SH2D2A	OLINK_ADH4	0.0811034	0.0424047	0.119802	8.394	4.11437	4.31933e-05	0.0498667	1.81863
acute_cd8	OLINK_ADH4	CD53	OLINK_ADH4	0.0465389	0.0239778	0.0691001	9.62616	4.04963	5.67208e-05	0.0581032	1.56941
acute_cd8	OLINK_ADH4	SMIM29	OLINK_ADH4	0.0419268	0.0215004	0.0623531	7.23425	4.0296	6.16627e-05	0.0581032	1.49307
acute_cd8	OLINK_ADH4	LMAN2	OLINK_ADH4	0.0354386	0.0180623	0.0528148	8.5758	4.00387	6.86108e-05	0.0581032	1.39555
acute_cd8	OLINK_ADH4	PRR13	OLINK_ADH4	0.027467	0.0139174	0.0410167	9.76702	3.97964	7.58295e-05	0.0581032	1.30424
acute_cd8	OLINK_ADH4	ANO9	OLINK_ADH4	-0.118116	-0.176945	-0.0592874	3.90946	-3.94167	8.86056e-05	0.0581032	1.16222
acute_cd8	OLINK_ADH4	AC004832.6	OLINK_ADH4	-0.122721	-0.183918	-0.0615228	1.04373	-3.93679	9.03875e-05	0.0581032	1.14406
acute_cd8	OLINK_ADH4	CYBC1	OLINK_ADH4	0.0658927	0.033027	0.0987585	7.52137	3.936	9.06807e-05	0.0581032	1.14111
acute_cd8	OLINK_ADH4	RPL18A	OLINK_ADH4	-0.0260109	-0.0390235	-0.0129982	13.144	-3.92419	9.5148e-05	0.0581032	1.09728
acute_cd8	OLINK_ADH4	RPL34	OLINK_ADH4	-0.0368014	-0.0552158	-0.0183869	13.336	-3.92342	9.54464e-05	0.0581032	1.09443
acute_cd8	OLINK_ADH4	NPIPB2	OLINK_ADH4	0.10096	0.0500572	0.151863	0.641927	3.89375	0.000107648	0.0581032	0.98485
acute_cd8	OLINK_ADH4	RARRES3	OLINK_ADH4	0.0411106	0.0203822	0.061839	10.2419	3.89358	0.000107722	0.0581032	0.984222
acute_cd8	OLINK_ADH4	HM13	OLINK_ADH4	0.0376502	0.0186312	0.0566691	7.73299	3.88634	0.000110915	0.0581032	0.957626
acute_cd8	OLINK_ADH4	CASP1	OLINK_ADH4	0.0635091	0.0313408	0.0956774	7.91589	3.87586	0.0001157	0.0581032	0.919179
acute_cd8	OLINK_ADM	TM4SF19	OLINK_ADM	-0.357032	-0.467132	-0.246933	2.7589	-6.36623	3.40154e-10	4.71249e-06	12.6862
acute_cd8	OLINK_ADM	PALLD	OLINK_ADM	-0.270873	-0.362253	-0.179492	4.16193	-5.81933	8.80412e-09	6.09861e-05	9.66323
acute_cd8	OLINK_ADM	NUAK1	OLINK_ADM	-0.291725	-0.391682	-0.191768	2.22946	-5.72955	1.46632e-08	6.77147e-05	9.19041
acute_cd8	OLINK_ADM	LINC002481	OLINK_ADM	-0.218696	-0.297096	-0.140296	5.1921	-5.4763	5.95765e-08	0.000203825	7.89298
acute_cd8	OLINK_ADM	CD8B2	OLINK_ADM	-0.33709	-0.458799	-0.215382	3.09976	-5.43733	7.35618e-08	0.000203825	7.6981
acute_cd8	OLINK_ADM	ATL1	OLINK_ADM	-0.273707	-0.374364	-0.173049	2.78646	-5.33827	1.24993e-07	0.000250396	7.2085
acute_cd8	OLINK_ADM	EPHX4	OLINK_ADM	-0.265998	-0.364512	-0.167483	2.96445	-5.30075	1.52451e-07	0.000250396	7.02523
acute_cd8	OLINK_ADM	GDPD5	OLINK_ADM	-0.214596	-0.294381	-0.134811	3.88351	-5.28035	1.69746e-07	0.000250396	6.92609
acute_cd8	OLINK_ADM	CTDSP1	OLINK_ADM	-0.0948007	-0.130125	-0.0594759	7.14364	-5.26856	1.80589e-07	0.000250396	6.86897
acute_cd8	OLINK_ADM	XPNPEP2	OLINK_ADM	-0.218227	-0.299546	-0.136909	3.08642	-5.26841	1.80739e-07	0.000250396	6.8682
acute_cd8	OLINK_ADM	NOL9	OLINK_ADM	-0.137666	-0.189547	-0.0857861	5.0293	-5.20937	2.46018e-07	0.000308391	6.58388
acute_cd8	OLINK_ADM	TSPAN2	OLINK_ADM	-0.171124	-0.23581	-0.106438	5.89805	-5.19352	2.67121e-07	0.000308391	6.50803
acute_cd8	OLINK_ADM	CD69	OLINK_ADM	0.126897	0.0782952	0.1755	9.64083	5.12575	3.7882e-07	0.000370928	6.1862
acute_cd8	OLINK_ADM	TNIK	OLINK_ADM	-0.0929995	-0.128727	-0.0572715	6.68397	-5.11014	4.10324e-07	0.000370928	6.11264
acute_cd8	OLINK_ADM	NEDD4	OLINK_ADM	-0.212396	-0.294119	-0.130674	2.78011	-5.10229	4.27113e-07	0.000370928	6.07572
acute_cd8	OLINK_ADM	CYB561D2	OLINK_ADM	-0.0765539	-0.106012	-0.0470953	7.1761	-5.10171	4.28385e-07	0.000370928	6.07298
acute_cd8	OLINK_ADM	PIK3R3	OLINK_ADM	-0.233215	-0.324193	-0.142237	2.86401	-5.03246	6.08758e-07	0.000496102	5.74963
acute_cd8	OLINK_ADM	CCDC112	OLINK_ADM	-0.174432	-0.243257	-0.105607	4.63304	-4.97557	8.09978e-07	0.000550121	5.48704
acute_cd8	OLINK_ADM	UCP2	OLINK_ADM	-0.0903795	-0.126042	-0.0547172	9.68923	-4.97531	8.11008e-07	0.000550121	5.48587
acute_cd8	OLINK_ADM	LSP1	OLINK_ADM	-0.0535327	-0.074663	-0.0324025	10.584	-4.97365	8.17791e-07	0.000550121	5.47821
acute_cd8	OLINK_ADM	ZNF683	OLINK_ADM	-0.266857	-0.372275	-0.161438	6.9478	-4.96961	8.34445e-07	0.000550121	5.45969
acute_cd8	OLINK_ADM	PIP4P2	OLINK_ADM	-0.182353	-0.254523	-0.110183	4.29697	-4.96041	8.73586e-07	0.000550121	5.41756
acute_cd8	OLINK_ADM	PLEKHG3	OLINK_ADM	-0.170404	-0.23981	-0.100999	5.38204	-4.81999	1.74336e-06	0.00105011	4.7832
acute_cd8	OLINK_ADM	SDAD1	OLINK_ADM	-0.0733099	-0.103348	-0.043272	6.98321	-4.7913	2.00342e-06	0.00115647	4.6557
acute_cd8	OLINK_ADM	SLC30A1	OLINK_ADM	-0.20017	-0.282395	-0.117946	1.89467	-4.77924	2.12354e-06	0.00117678	4.60232
acute_cd8	OLINK_AFP	SAT1	OLINK_AFP	0.0683486	0.0396578	0.0970395	9.25278	4.67678	3.46514e-06	0.0480061	4.14847
acute_cd8	OLINK_AFP	P2RY8	OLINK_AFP	0.0794223	0.0427726	0.116072	7.68164	4.25434	2.36632e-05	0.111697	2.40877
acute_cd8	OLINK_AFP	HSPB1	OLINK_AFP	-0.0729843	-0.1069	-0.0390688	8.14648	-4.22466	2.6923e-05	0.111697	2.2924
acute_cd8	OLINK_AFP	HLA-DPB1	OLINK_AFP	0.0899875	0.0477526	0.132223	9.48683	4.18283	3.22498e-05	0.111697	2.12973
acute_cd8	OLINK_AFP	ATOX1	OLINK_AFP	-0.0589846	-0.0871698	-0.0307994	7.59924	-4.10845	4.429e-05	0.122719	1.84423
acute_cd8	OLINK_AFP	GSTP1	OLINK_AFP	-0.0524466	-0.0783648	-0.0265285	10.1343	-3.97259	7.80614e-05	0.180244	1.3354
acute_cd8	OLINK_AFP	POLR2L	OLINK_AFP	-0.0460777	-0.0691083	-0.0230471	9.51637	-3.92777	9.37734e-05	0.185591	1.17111
acute_cd8	OLINK_AFP	SLC29A4	OLINK_AFP	0.103898	0.0495744	0.158222	0.512948	3.75472	0.000187179	0.324147	0.553605
acute_cd8	OLINK_AFP	SETD9	OLINK_AFP	-0.137441	-0.212528	-0.0623534	3.54358	-3.59343	0.00034801	0.524571	0.00214612
acute_cd8	OLINK_AFP	ATP5PF	OLINK_AFP	-0.0372604	-0.0577445	-0.0167763	9.13421	-3.57101	0.000378642	0.524571	-0.0726562
acute_cd8	OLINK_AFP	SERF2	OLINK_AFP	-0.0241695	-0.0378449	-0.010494	11.8921	-3.46965	0.00055139	0.546657	-0.405252
acute_cd8	OLINK_AFP	ANAPC11	OLINK_AFP	-0.0319695	-0.0501627	-0.0137763	8.75849	-3.44975	0.000592975	0.546657	-0.469463
acute_cd8	OLINK_AFP	EML4	OLINK_AFP	0.0588928	0.0248708	0.0929148	8.49664	3.39831	0.000714403	0.546657	-0.633773
acute_cd8	OLINK_AFP	PHF12	OLINK_AFP	0.0704663	0.0295799	0.111353	5.46846	3.38348	0.0007535	0.546657	-0.680711
acute_cd8	OLINK_AFP	SCRN2	OLINK_AFP	0.0522064	0.021887	0.0825257	6.14859	3.38037	0.000761931	0.546657	-0.690509
acute_cd8	OLINK_AFP	CD101	OLINK_AFP	0.223245	0.0933101	0.353179	2.89848	3.37301	0.000782286	0.546657	-0.713722
acute_cd8	OLINK_AFP	GBP5	OLINK_AFP	0.0681524	0.0281135	0.108191	8.09242	3.34164	0.000874758	0.546657	-0.812024
acute_cd8	OLINK_AFP	PTGES3	OLINK_AFP	-0.0377528	-0.0600019	-0.0155037	9.4443	-3.33117	0.000907837	0.546657	-0.844656
acute_cd8	OLINK_AFP	AC108718.1	OLINK_AFP	0.0895095	0.036711	0.142308	0.526707	3.32819	0.000917443	0.546657	-0.853907
acute_cd8	OLINK_AFP	LSM7	OLINK_AFP	-0.0288556	-0.0458871	-0.011824	9.21842	-3.3261	0.000924261	0.546657	-0.860413
acute_cd8	OLINK_AFP	ZDBF2	OLINK_AFP	0.141305	0.0578793	0.224731	2.56193	3.3252	0.000927199	0.546657	-0.863203
acute_cd8	OLINK_AFP	TBC1D3L	OLINK_AFP	0.113618	0.0465146	0.180722	0.870549	3.32401	0.000931114	0.546657	-0.866905
acute_cd8	OLINK_AFP	SELENOW	OLINK_AFP	-0.0268147	-0.0426763	-0.0109531	9.3407	-3.31884	0.000948243	0.546657	-0.882922
acute_cd8	OLINK_AFP	TIMP1	OLINK_AFP	-0.0627749	-0.100034	-0.0255162	7.58438	-3.30764	0.000986396	0.546657	-0.91757
acute_cd8	OLINK_AFP	ARAP2	OLINK_AFP	0.0578345	0.0235079	0.0921611	6.79262	3.30763	0.000986461	0.546657	-0.917627
acute_cd8	OLINK_AGER	IFI27	OLINK_AGER	0.411889	0.281328	0.54245	6.81594	6.19338	9.77228e-10	1.35385e-05	11.6926
acute_cd8	OLINK_AGER	CFLAR	OLINK_AGER	0.0772773	0.0518699	0.102685	8.53094	5.97107	3.66059e-09	2.53569e-05	10.4675
acute_cd8	OLINK_AGER	TRIP11	OLINK_AGER	0.105717	0.0700848	0.141349	6.37442	5.82456	8.54502e-09	3.94609e-05	9.6822
acute_cd8	OLINK_AGER	TXNIP	OLINK_AGER	0.165092	0.108714	0.22147	11.4168	5.74884	1.3149e-08	4.55414e-05	9.28329
acute_cd8	OLINK_AGER	MT-CO2	OLINK_AGER	-0.103622	-0.139472	-0.0677727	13.7248	-5.67452	1.99782e-08	5.25914e-05	8.89638
acute_cd8	OLINK_AGER	MT-CO1	OLINK_AGER	-0.131326	-0.176949	-0.0857034	13.2693	-5.65105	2.27767e-08	5.25914e-05	8.77517
acute_cd8	OLINK_AGER	ZNF24	OLINK_AGER	0.089362	0.0573834	0.121341	7.3815	5.48598	5.65254e-08	0.000111872	7.9355
acute_cd8	OLINK_AGER	DYNLRB1	OLINK_AGER	0.0522744	0.0327093	0.0718395	8.57979	5.24526	2.04038e-07	0.000353343	6.7521
acute_cd8	OLINK_AGER	PRDM1	OLINK_AGER	0.149729	0.0932038	0.206254	7.60078	5.20025	2.57952e-07	0.000366545	6.53627
acute_cd8	OLINK_AGER	LSM10	OLINK_AGER	0.0799925	0.0497656	0.110219	7.30865	5.19537	2.64577e-07	0.000366545	6.51293
acute_cd8	OLINK_AGER	UXT	OLINK_AGER	-0.0434802	-0.0600892	-0.0268711	9.02256	-5.13933	3.53313e-07	0.000368337	6.24687
acute_cd8	OLINK_AGER	OTOF	OLINK_AGER	0.30368	0.187581	0.419779	2.41371	5.13511	3.61064e-07	0.000368337	6.22692
acute_cd8	OLINK_AGER	ZNF737	OLINK_AGER	0.201492	0.124443	0.278542	3.98277	5.13392	3.63265e-07	0.000368337	6.22133
acute_cd8	OLINK_AGER	C11orf58	OLINK_AGER	0.0419298	0.0258813	0.0579784	8.98736	5.12918	3.72218e-07	0.000368337	6.19894
acute_cd8	OLINK_AGER	UBXN4	OLINK_AGER	0.0551822	0.0338265	0.0765379	8.38697	5.07277	4.96402e-07	0.000458477	5.9343
acute_cd8	OLINK_AGER	ADGRE5	OLINK_AGER	0.104595	0.0640052	0.145186	9.00424	5.05885	5.32728e-07	0.000461276	5.86941
acute_cd8	OLINK_AGER	IRF1	OLINK_AGER	-0.117389	-0.163249	-0.0715284	9.6612	-5.02516	6.31597e-07	0.000469626	5.71304
acute_cd8	OLINK_AGER	ST6GALNAC1	OLINK_AGER	-0.241796	-0.336263	-0.147329	0.900771	-5.02491	6.32388e-07	0.000469626	5.71189
acute_cd8	OLINK_AGER	XAF1	OLINK_AGER	0.256938	0.156482	0.357394	8.15784	5.02127	6.44066e-07	0.000469626	5.69508
acute_cd8	OLINK_AGER	KLRD1	OLINK_AGER	0.123483	0.0743933	0.172573	10.0753	4.93828	9.75209e-07	0.000675527	5.31434
acute_cd8	OLINK_AGER	PUM1	OLINK_AGER	0.0778265	0.0468124	0.108841	6.44828	4.92639	1.03443e-06	0.000682431	5.26026
acute_cd8	OLINK_AGER	MRPS26	OLINK_AGER	0.103361	0.0620146	0.144708	6.8698	4.90769	1.13461e-06	0.000714494	5.17549
acute_cd8	OLINK_AGER	MT-CO3	OLINK_AGER	-0.130688	-0.183105	-0.0782717	12.1836	-4.89472	1.20955e-06	0.000728571	5.11685
acute_cd8	OLINK_AGER	MPHOSPH8	OLINK_AGER	0.0760937	0.0454936	0.106694	8.43119	4.88187	1.28849e-06	0.000743779	5.0589
acute_cd8	OLINK_AGER	EEF1B2	OLINK_AGER	-0.0666153	-0.0936077	-0.0396229	11.2997	-4.84499	1.5435e-06	0.000855346	4.89342
acute_cd8	OLINK_AGR2	ADGRE5	OLINK_AGR2	0.0612412	0.0380139	0.0844685	9.00424	5.17614	2.92274e-07	0.00252581	6.39452
acute_cd8	OLINK_AGR2	DCXR	OLINK_AGR2	0.0480429	0.029669	0.0664169	8.27153	5.13319	3.64632e-07	0.00252581	6.18584
acute_cd8	OLINK_AGR2	AUP1	OLINK_AGR2	0.0326266	0.0195037	0.0457495	8.3237	4.88091	1.29453e-06	0.00500229	4.99279
acute_cd8	OLINK_AGR2	FAM153B	OLINK_AGR2	-0.123017	-0.172724	-0.0733104	0.941289	-4.85859	1.44429e-06	0.00500229	4.8899
acute_cd8	OLINK_AGR2	TNFRSF25	OLINK_AGR2	-0.106801	-0.150783	-0.0628187	5.11579	-4.76715	2.25096e-06	0.00606648	4.47317
acute_cd8	OLINK_AGR2	SNHG8	OLINK_AGR2	-0.0538786	-0.0762176	-0.0315397	8.22321	-4.73493	2.62732e-06	0.00606648	4.32812
acute_cd8	OLINK_AGR2	TMBIM6	OLINK_AGR2	0.0333324	0.019256	0.0474089	9.82621	4.64873	3.95584e-06	0.00782916	3.94451
acute_cd8	OLINK_AGR2	P2RY8	OLINK_AGR2	-0.0565939	-0.080748	-0.0324399	7.68164	-4.59981	4.97526e-06	0.00796916	3.72981
acute_cd8	OLINK_AGR2	ATF7IP2	OLINK_AGR2	-0.0764263	-0.109105	-0.0437473	6.62988	-4.59129	5.17702e-06	0.00796916	3.69261
acute_cd8	OLINK_AGR2	ZNF607	OLINK_AGR2	0.112967	0.0642788	0.161655	1.58157	4.555	6.12704e-06	0.0084884	3.53498
acute_cd8	OLINK_AGR2	RPL34	OLINK_AGR2	-0.0337106	-0.0485487	-0.0188724	13.336	-4.46012	9.46609e-06	0.0110595	3.12845
acute_cd8	OLINK_AGR2	SH2D2A	OLINK_AGR2	0.0702184	0.0392508	0.101186	8.394	4.45147	9.84527e-06	0.0110595	3.09178
acute_cd8	OLINK_AGR2	AC245014.3	OLINK_AGR2	-0.106328	-0.153396	-0.0592595	6.41071	-4.43485	1.06147e-05	0.0110595	3.02154
acute_cd8	OLINK_AGR2	CTSC	OLINK_AGR2	0.0490048	0.0271833	0.0708263	9.3881	4.40874	1.19413e-05	0.0110595	2.91166
acute_cd8	OLINK_AGR2	FBXO33	OLINK_AGR2	-0.0817089	-0.118098	-0.0453194	5.29609	-4.40812	1.19743e-05	0.0110595	2.90908
acute_cd8	OLINK_AGR2	MPHOSPH8	OLINK_AGR2	0.0390957	0.0215109	0.0566805	8.43119	4.36467	1.45462e-05	0.0120686	2.72765
acute_cd8	OLINK_AGR2	PRDX5	OLINK_AGR2	0.0326848	0.01797	0.0473997	8.95062	4.36065	1.48092e-05	0.0120686	2.71095
acute_cd8	OLINK_AGR2	KDELR1	OLINK_AGR2	0.0315582	0.017266	0.0458505	7.72073	4.33485	1.66089e-05	0.0123676	2.60408
acute_cd8	OLINK_AGR2	WAS	OLINK_AGR2	0.0299985	0.0163909	0.043606	8.77073	4.32792	1.71266e-05	0.0123676	2.57549
acute_cd8	OLINK_AGR2	GZMB	OLINK_AGR2	0.0765731	0.0416798	0.111466	11.5734	4.30819	1.86858e-05	0.0123676	2.49435
acute_cd8	OLINK_AGR2	RAB9A	OLINK_AGR2	0.0452473	0.0246187	0.0658758	7.33493	4.3061	1.88592e-05	0.0123676	2.48575
acute_cd8	OLINK_AGR2	MPHOSPH6	OLINK_AGR2	0.0530854	0.0288315	0.0773393	5.78024	4.29689	1.96397e-05	0.0123676	2.448
acute_cd8	OLINK_AGR2	HOOK1	OLINK_AGR2	-0.115597	-0.168776	-0.0624189	1.826	-4.26749	2.23424e-05	0.0131441	2.32801
acute_cd8	OLINK_AGR2	CDC42SE1	OLINK_AGR2	0.0411065	0.0221389	0.0600741	8.34313	4.2546	2.36364e-05	0.0131441	2.27564
acute_cd8	OLINK_AGR2	BSG	OLINK_AGR2	0.0278681	0.014956	0.0407802	9.0588	4.23711	2.5506e-05	0.0131441	2.20485
acute_cd8	OLINK_AGR3	MX1	OLINK_AGR3	0.546654	0.410484	0.682824	7.53907	7.88116	1.16325e-14	1.28554e-10	22.5688
acute_cd8	OLINK_AGR3	XAF1	OLINK_AGR3	0.476731	0.357014	0.596448	8.15784	7.81768	1.85584e-14	1.28554e-10	22.1236
acute_cd8	OLINK_AGR3	EIF2AK2	OLINK_AGR3	0.353478	0.261726	0.445231	7.89915	7.56322	1.1702e-13	4.15029e-10	20.3694
acute_cd8	OLINK_AGR3	SP100	OLINK_AGR3	0.210816	0.15607	0.265561	8.89921	7.55989	1.1983e-13	4.15029e-10	20.3468
acute_cd8	OLINK_AGR3	SHISA5	OLINK_AGR3	0.200546	0.148157	0.252935	9.0147	7.51505	1.64892e-13	4.56882e-10	20.0429
acute_cd8	OLINK_AGR3	IRF7	OLINK_AGR3	0.474889	0.348842	0.600935	7.59875	7.39644	3.80677e-13	8.78984e-10	19.2465
acute_cd8	OLINK_AGR3	ADAR	OLINK_AGR3	0.196975	0.144172	0.249778	8.30425	7.32344	6.33596e-13	1.25398e-09	18.7618
acute_cd8	OLINK_AGR3	IFI6	OLINK_AGR3	0.465011	0.337091	0.592931	9.14761	7.1365	2.29134e-12	3.96802e-09	17.5393
acute_cd8	OLINK_AGR3	EEF1B2	OLINK_AGR3	-0.11566	-0.147628	-0.0836927	11.2997	-7.1029	2.87838e-12	4.43079e-09	17.3225
acute_cd8	OLINK_AGR3	RSAD2	OLINK_AGR3	0.708748	0.511539	0.905956	4.65485	7.05548	3.96542e-12	5.49369e-09	17.0181
acute_cd8	OLINK_AGR3	OAS1	OLINK_AGR3	0.518242	0.372933	0.663551	6.47098	7.00164	5.69281e-12	7.16984e-09	16.6745
acute_cd8	OLINK_AGR3	IFI44L	OLINK_AGR3	0.677327	0.483422	0.871231	6.9033	6.85758	1.48092e-11	1.70973e-08	15.7666
acute_cd8	OLINK_AGR3	IFITM1	OLINK_AGR3	0.189706	0.134627	0.244785	13.0173	6.76171	2.77229e-11	2.95441e-08	15.1715
acute_cd8	OLINK_AGR3	EPSTI1	OLINK_AGR3	0.398794	0.281148	0.51644	6.68563	6.65474	5.53117e-11	5.47349e-08	14.5163
acute_cd8	OLINK_AGR3	RPL10A	OLINK_AGR3	-0.0947902	-0.122829	-0.0667515	11.5483	-6.63691	6.20061e-11	5.72688e-08	14.408
acute_cd8	OLINK_AGR3	PPM1K	OLINK_AGR3	0.246149	0.173043	0.319255	7.07321	6.61007	7.36062e-11	6.37338e-08	14.2454
acute_cd8	OLINK_AGR3	IFIT1	OLINK_AGR3	0.749415	0.525343	0.973487	4.33416	6.56592	9.74651e-11	7.73105e-08	13.9792
acute_cd8	OLINK_AGR3	RPS6	OLINK_AGR3	-0.0869668	-0.113017	-0.0609165	12.5904	-6.55391	1.05169e-10	7.73105e-08	13.9071
acute_cd8	OLINK_AGR3	ERICH3	OLINK_AGR3	0.496078	0.347283	0.644872	1.52466	6.54522	1.11112e-10	7.73105e-08	13.855
acute_cd8	OLINK_AGR3	ODF3B	OLINK_AGR3	0.335007	0.234514	0.4355	5.15961	6.54452	1.11608e-10	7.73105e-08	13.8508
acute_cd8	OLINK_AGR3	SP110	OLINK_AGR3	0.193724	0.135413	0.252035	8.25231	6.52218	1.28518e-10	8.4785e-08	13.7171
acute_cd8	OLINK_AGR3	IFIT3	OLINK_AGR3	0.60812	0.423392	0.792849	5.82117	6.46272	1.86706e-10	1.17574e-07	13.3633
acute_cd8	OLINK_AGR3	MX2	OLINK_AGR3	0.403764	0.28092	0.526607	6.34944	6.45262	1.98875e-10	1.19792e-07	13.3035
acute_cd8	OLINK_AGR3	SAMD9	OLINK_AGR3	0.289589	0.201381	0.377797	7.17283	6.44515	2.08377e-10	1.20285e-07	13.2593
acute_cd8	OLINK_AGR3	TRIM22	OLINK_AGR3	0.253577	0.176128	0.331027	8.31246	6.42763	2.32419e-10	1.28797e-07	13.1558
acute_cd8	OLINK_AGRN	CD69	OLINK_AGRN	0.147191	0.0886271	0.205754	9.64083	4.93416	9.95352e-07	0.0137896	5.13588
acute_cd8	OLINK_AGRN	H3F3B	OLINK_AGRN	0.0709892	0.0401916	0.101787	12.3265	4.52517	7.03082e-06	0.0487025	3.41851
acute_cd8	OLINK_AGRN	AKIRIN2	OLINK_AGRN	0.0800083	0.0444544	0.115562	7.54307	4.41781	1.14631e-05	0.0529367	2.99082
acute_cd8	OLINK_AGRN	CEP78	OLINK_AGRN	-0.127573	-0.188912	-0.066233	6.95536	-4.08297	4.93178e-05	0.159623	1.71943
acute_cd8	OLINK_AGRN	KLF6	OLINK_AGRN	0.112868	0.0581017	0.167635	9.74748	4.04591	5.76092e-05	0.159623	1.58455
acute_cd8	OLINK_AGRN	CD8B2	OLINK_AGRN	-0.298811	-0.446992	-0.150629	3.09976	-3.95879	8.26102e-05	0.164141	1.27215
acute_cd8	OLINK_AGRN	URB1-AS1	OLINK_AGRN	0.158671	0.0782757	0.239066	4.23303	3.8746	0.000116287	0.164141	0.976408
acute_cd8	OLINK_AGRN	SPI1	OLINK_AGRN	-0.238462	-0.359537	-0.117387	4.16053	-3.86657	0.000120105	0.164141	0.948501
acute_cd8	OLINK_AGRN	KLF2	OLINK_AGRN	0.0984378	0.0479975	0.148878	9.5844	3.83129	0.000138314	0.164141	0.826618
acute_cd8	OLINK_AGRN	CLEC2B	OLINK_AGRN	0.0523686	0.0255301	0.0792072	9.23583	3.83065	0.000138664	0.164141	0.824443
acute_cd8	OLINK_AGRN	TSC22D3	OLINK_AGRN	0.126717	0.0615599	0.191873	11.216	3.81799	0.000145828	0.164141	0.780973
acute_cd8	OLINK_AGRN	GCHFR	OLINK_AGRN	0.0859032	0.0415429	0.130264	6.88101	3.80168	0.000155577	0.164141	0.725156
acute_cd8	OLINK_AGRN	IRAK3	OLINK_AGRN	-0.235809	-0.357977	-0.113642	2.23112	-3.78935	0.000163349	0.164141	0.683127
acute_cd8	OLINK_AGRN	RASGRP2	OLINK_AGRN	-0.0525974	-0.0798749	-0.0253198	8.08392	-3.78546	0.00016587	0.164141	0.669922
acute_cd8	OLINK_AGRN	ARPC5	OLINK_AGRN	-0.0717861	-0.109213	-0.0343588	9.29921	-3.76541	0.000179493	0.16578	0.601905
acute_cd8	OLINK_AGRN	PALLD	OLINK_AGRN	-0.210741	-0.322638	-0.098843	4.16193	-3.69733	0.00023402	0.202632	0.373594
acute_cd8	OLINK_AGRN	PRKDC	OLINK_AGRN	-0.0784985	-0.12069	-0.0363068	7.43961	-3.65253	0.000278013	0.226564	0.225574
acute_cd8	OLINK_AGRN	SAMM50	OLINK_AGRN	-0.082488	-0.127048	-0.037928	6.53886	-3.63417	0.000298198	0.229513	0.165405
acute_cd8	OLINK_AGRN	PPIG	OLINK_AGRN	-0.0386719	-0.0597106	-0.0176332	8.17779	-3.60859	0.000328628	0.23927	0.0820444
acute_cd8	OLINK_AGRN	C6orf226	OLINK_AGRN	0.0648922	0.0294227	0.100362	6.7211	3.59167	0.000350323	0.23927	0.0272367
acute_cd8	OLINK_AGRN	SMC5-AS1	OLINK_AGRN	-0.146376	-0.22659	-0.0661625	0.983276	-3.58247	0.000362687	0.23927	-0.0024891
acute_cd8	OLINK_AGRN	PIP4P2	OLINK_AGRN	-0.156305	-0.244007	-0.0686021	4.29697	-3.49881	0.000495351	0.269263	-0.269235
acute_cd8	OLINK_AGRN	C16orf45	OLINK_AGRN	-0.191786	-0.299413	-0.0841591	3.07519	-3.4983	0.000496281	0.269263	-0.270838
acute_cd8	OLINK_AGRN	ACTR2	OLINK_AGRN	-0.0488846	-0.0764745	-0.0212947	8.69225	-3.47842	0.000533933	0.269263	-0.333306
acute_cd8	OLINK_AGRN	DNAJB1	OLINK_AGRN	0.0818565	0.0356104	0.128103	8.81041	3.47487	0.000540935	0.269263	-0.344432
acute_cd8	OLINK_AGRP	PALLD	OLINK_AGRP	-0.342108	-0.460856	-0.22336	4.16193	-5.65585	2.21743e-08	0.000307203	8.62917
acute_cd8	OLINK_AGRP	RAB11FIP5	OLINK_AGRP	-0.313792	-0.434791	-0.192793	3.85468	-5.0912	4.51979e-07	0.00313086	5.91944
acute_cd8	OLINK_AGRP	TM4SF19	OLINK_AGRP	-0.362955	-0.507591	-0.218318	2.7589	-4.92646	1.03406e-06	0.00362757	5.17856
acute_cd8	OLINK_AGRP	NUAK1	OLINK_AGRP	-0.326529	-0.457099	-0.195958	2.22946	-4.90949	1.12459e-06	0.00362757	5.10352
acute_cd8	OLINK_AGRP	ATL1	OLINK_AGRP	-0.3262	-0.457464	-0.194935	2.78646	-4.87862	1.30922e-06	0.00362757	4.96764
acute_cd8	OLINK_AGRP	C16orf45	OLINK_AGRP	-0.2813	-0.39628	-0.16632	3.07519	-4.80295	1.89365e-06	0.00387692	4.63796
acute_cd8	OLINK_AGRP	ZCCHC2	OLINK_AGRP	-0.222469	-0.313535	-0.131403	4.81567	-4.79595	1.95889e-06	0.00387692	4.60773
acute_cd8	OLINK_AGRP	LINC002481	OLINK_AGRP	-0.245006	-0.347502	-0.142509	5.1921	-4.69274	3.21251e-06	0.00556327	4.16647
acute_cd8	OLINK_AGRP	PIP4P2	OLINK_AGRP	-0.219504	-0.31263	-0.126377	4.29697	-4.62731	4.37478e-06	0.00673424	3.89136
acute_cd8	OLINK_AGRP	RAP2A	OLINK_AGRP	-0.237154	-0.338655	-0.135654	4.52254	-4.58694	5.28293e-06	0.00731897	3.72346
acute_cd8	OLINK_AGRP	CACNA2D2	OLINK_AGRP	-0.262978	-0.376471	-0.149485	3.44578	-4.54894	6.30114e-06	0.007936	3.56667
acute_cd8	OLINK_AGRP	S100A6	OLINK_AGRP	-0.0658911	-0.0945879	-0.0371943	11.8827	-4.50769	7.61865e-06	0.00879573	3.39787
acute_cd8	OLINK_AGRP	MXRA7	OLINK_AGRP	-0.243482	-0.352841	-0.134124	4.12068	-4.37094	1.41453e-05	0.0150745	2.84861
acute_cd8	OLINK_AGRP	XPNPEP2	OLINK_AGRP	-0.233632	-0.340151	-0.127113	3.08642	-4.30592	1.88736e-05	0.017437	2.5931
acute_cd8	OLINK_AGRP	GDPD5	OLINK_AGRP	-0.228899	-0.333262	-0.124536	3.88351	-4.30585	1.88794e-05	0.017437	2.59283
acute_cd8	OLINK_AGRP	PLEKHG3	OLINK_AGRP	-0.196402	-0.286967	-0.105837	5.38204	-4.25742	2.33468e-05	0.019367	2.40486
acute_cd8	OLINK_AGRP	GYPC	OLINK_AGRP	0.0646869	0.0347564	0.0946173	9.35329	4.2429	2.48717e-05	0.019367	2.34889
acute_cd8	OLINK_AGRP	CCDC112	OLINK_AGRP	-0.193618	-0.283261	-0.103975	4.63304	-4.24023	2.51629e-05	0.019367	2.3386
acute_cd8	OLINK_AGRP	CCDC88A	OLINK_AGRP	-0.205106	-0.300623	-0.10959	3.97821	-4.21561	2.79988e-05	0.0204155	2.24419
acute_cd8	OLINK_AGRP	TOR1AIP2	OLINK_AGRP	-0.150619	-0.221038	-0.0801998	4.80504	-4.19904	3.00762e-05	0.0208338	2.18093
acute_cd8	OLINK_AGRP	NLE1	OLINK_AGRP	-0.19055	-0.279976	-0.101124	3.76547	-4.18316	3.22041e-05	0.0211064	2.12054
acute_cd8	OLINK_AGRP	SLC35A2	OLINK_AGRP	-0.193904	-0.285257	-0.102551	3.97003	-4.16702	3.45141e-05	0.0211064	2.05936
acute_cd8	OLINK_AGRP	TNIK	OLINK_AGRP	-0.0991206	-0.145858	-0.0523829	6.68397	-4.16349	3.50402e-05	0.0211064	2.04601
acute_cd8	OLINK_AGRP	FGFBP2	OLINK_AGRP	-0.140721	-0.207772	-0.0736693	10.5042	-4.12013	4.21519e-05	0.0243322	1.88293
acute_cd8	OLINK_AGRP	CLCF1	OLINK_AGRP	-0.242355	-0.358973	-0.125737	3.51024	-4.07988	4.9964e-05	0.0257703	1.73302
acute_cd8	OLINK_AGXT	ZFAS1	OLINK_AGXT	-0.0461702	-0.0683944	-0.0239461	8.95455	-4.07847	5.02608e-05	0.172415	1.70062
acute_cd8	OLINK_AGXT	TNIP1	OLINK_AGXT	0.0383817	0.0195419	0.0572215	7.61199	3.99952	6.98581e-05	0.172415	1.40115
acute_cd8	OLINK_AGXT	MT-ND2	OLINK_AGXT	-0.0540395	-0.0805972	-0.0274819	10.8286	-3.99468	7.12678e-05	0.172415	1.383
acute_cd8	OLINK_AGXT	WAS	OLINK_AGXT	0.035886	0.0179921	0.0537799	8.77073	3.93713	9.02624e-05	0.172415	1.16846
acute_cd8	OLINK_AGXT	GAL3ST2	OLINK_AGXT	0.14428	0.0723176	0.216242	1.08298	3.93606	9.06587e-05	0.172415	1.16449
acute_cd8	OLINK_AGXT	ADGRG1	OLINK_AGXT	0.0944091	0.0473122	0.141506	8.25309	3.93534	9.09244e-05	0.172415	1.16183
acute_cd8	OLINK_AGXT	IL23R	OLINK_AGXT	-0.126358	-0.189468	-0.0632471	0.731509	-3.93061	9.26938e-05	0.172415	1.14435
acute_cd8	OLINK_AGXT	SNX5	OLINK_AGXT	0.0578465	0.0287821	0.086911	6.99096	3.90729	0.000101907	0.172415	1.05841
acute_cd8	OLINK_AGXT	MYL6	OLINK_AGXT	0.0239568	0.0118475	0.0360661	11.6691	3.88392	0.000112006	0.172415	0.972761
acute_cd8	OLINK_AGXT	FAM153A	OLINK_AGXT	-0.131172	-0.199033	-0.0633104	0.986227	-3.79471	0.000159922	0.221557	0.650437
acute_cd8	OLINK_AGXT	C6orf48	OLINK_AGXT	-0.0636348	-0.0969909	-0.0302788	6.45408	-3.74525	0.000194242	0.244639	0.474812
acute_cd8	OLINK_AGXT	RHOA	OLINK_AGXT	0.0236108	0.0110184	0.0362033	10.7243	3.68097	0.000249268	0.251551	0.249862
acute_cd8	OLINK_AGXT	CDK2AP2	OLINK_AGXT	0.0664442	0.0309832	0.101905	8.45733	3.67846	0.000251681	0.251551	0.241182
acute_cd8	OLINK_AGXT	CCNDBP1	OLINK_AGXT	0.040812	0.0189828	0.0626411	7.81233	3.67038	0.000259627	0.251551	0.213178
acute_cd8	OLINK_AGXT	CTSW	OLINK_AGXT	0.0584163	0.0269237	0.0899088	11.467	3.64155	0.000289926	0.251551	0.113799
acute_cd8	OLINK_AGXT	TNRC6C	OLINK_AGXT	-0.0831481	-0.12798	-0.038316	5.82797	-3.64102	0.000290517	0.251551	0.111967
acute_cd8	OLINK_AGXT	PSPH	OLINK_AGXT	0.225158	0.103043	0.347273	4.66759	3.61975	0.000315018	0.256721	0.0391236
acute_cd8	OLINK_AGXT	GPI	OLINK_AGXT	0.0380676	0.0172867	0.0588486	8.31056	3.59626	0.000344316	0.265008	-0.0408267
acute_cd8	OLINK_AGXT	RORC	OLINK_AGXT	-0.129684	-0.200853	-0.0585156	1.02137	-3.57733	0.000369768	0.269619	-0.104899
acute_cd8	OLINK_AGXT	GOLGA5	OLINK_AGXT	0.0695119	0.0311677	0.107856	5.07405	3.55893	0.000396182	0.273818	-0.166851
acute_cd8	OLINK_AGXT	TTC39C-AS1	OLINK_AGXT	-0.138535	-0.215222	-0.0618478	1.66318	-3.54648	0.000415055	0.273818	-0.208617
acute_cd8	OLINK_AGXT	SH3BGRL3	OLINK_AGXT	0.0266819	0.0116223	0.0417415	12.5996	3.47828	0.000534209	0.293004	-0.434806
acute_cd8	OLINK_AGXT	PC	OLINK_AGXT	0.103233	0.0449086	0.161557	1.15587	3.4748	0.000541077	0.293004	-0.44624
acute_cd8	OLINK_AGXT	TRBC2	OLINK_AGXT	0.0403706	0.0174872	0.063254	10.1221	3.46342	0.000564104	0.293004	-0.483537
acute_cd8	OLINK_AGXT	ZNF665	OLINK_AGXT	-0.122435	-0.191944	-0.0529267	2.40247	-3.45803	0.000575328	0.293004	-0.501164
acute_cd8	OLINK_AHCY	PIM2	OLINK_AHCY	0.165953	0.0880478	0.243858	7.19647	4.18195	3.23722e-05	0.192054	1.85646
acute_cd8	OLINK_AHCY	MT-ND2	OLINK_AHCY	-0.110191	-0.162298	-0.0580849	10.8286	-4.15161	3.6865e-05	0.192054	1.75033
acute_cd8	OLINK_AHCY	PRDX6	OLINK_AHCY	0.0587168	0.0302169	0.0872168	8.60499	4.04464	5.79158e-05	0.192054	1.382
acute_cd8	OLINK_AHCY	PGK1	OLINK_AHCY	0.0714794	0.0365318	0.106427	9.50075	4.01536	6.54219e-05	0.192054	1.28278
acute_cd8	OLINK_AHCY	NLRC5	OLINK_AHCY	-0.114054	-0.170011	-0.0580966	6.83695	-4.00141	6.93134e-05	0.192054	1.23576
acute_cd8	OLINK_AHCY	BMPR2	OLINK_AHCY	-0.228161	-0.347913	-0.10841	3.9615	-3.74042	0.000197944	0.411948	0.384633
acute_cd8	OLINK_AHCY	TUBA4A	OLINK_AHCY	0.128494	0.0608198	0.196168	8.64655	3.72753	0.000208145	0.411948	0.34402
acute_cd8	OLINK_AHCY	TRIM56	OLINK_AHCY	-0.165961	-0.254522	-0.0773988	5.82144	-3.67891	0.000251248	0.435099	0.192042
acute_cd8	OLINK_AHCY	TAOK1	OLINK_AHCY	-0.1042	-0.161855	-0.0465444	6.01527	-3.54803	0.000412653	0.58981	-0.207559
acute_cd8	OLINK_AHCY	AC012557.2	OLINK_AHCY	-0.171413	-0.267154	-0.0756721	0.620777	-3.51485	0.000466838	0.58981	-0.306669
acute_cd8	OLINK_AHCY	MT-ND1	OLINK_AHCY	-0.0931634	-0.145211	-0.0411154	11.0692	-3.514	0.000468306	0.58981	-0.30919
acute_cd8	OLINK_AHCY	GPI	OLINK_AHCY	0.070788	0.0301599	0.111416	8.31056	3.42053	0.000659343	0.596766	-0.583443
acute_cd8	OLINK_AHCY	AK1	OLINK_AHCY	-0.228581	-0.360343	-0.0968196	2.06845	-3.40575	0.00069552	0.596766	-0.626183
acute_cd8	OLINK_AHCY	ANKRD20A4	OLINK_AHCY	-0.193277	-0.304818	-0.0817371	0.631435	-3.40181	0.000705466	0.596766	-0.63754
acute_cd8	OLINK_AHCY	PCGF3	OLINK_AHCY	-0.178631	-0.282225	-0.0750361	4.25447	-3.38516	0.000748962	0.596766	-0.685378
acute_cd8	OLINK_AHCY	TNRC6C	OLINK_AHCY	-0.150285	-0.237921	-0.0626493	5.82797	-3.36662	0.000800336	0.596766	-0.738391
acute_cd8	OLINK_AHCY	ZCCHC3	OLINK_AHCY	-0.220487	-0.350044	-0.0909306	2.95094	-3.34106	0.000876562	0.596766	-0.811028
acute_cd8	OLINK_AHCY	MTMR1	OLINK_AHCY	-0.195728	-0.311282	-0.080174	3.46911	-3.32528	0.000926932	0.596766	-0.855604
acute_cd8	OLINK_AHCY	GNAQ	OLINK_AHCY	-0.232637	-0.370013	-0.0952602	3.76742	-3.3245	0.000929498	0.596766	-0.857809
acute_cd8	OLINK_AHCY	TRAV9-2	OLINK_AHCY	-0.348909	-0.555109	-0.14271	4.11719	-3.32189	0.000938091	0.596766	-0.865147
acute_cd8	OLINK_AHCY	MT-ND3	OLINK_AHCY	-0.127456	-0.20288	-0.0520307	11.835	-3.31745	0.000952901	0.596766	-0.877638
acute_cd8	OLINK_AHCY	VIM	OLINK_AHCY	0.0822158	0.0332919	0.13114	11.5014	3.29909	0.00101648	0.596766	-0.929123
acute_cd8	OLINK_AHCY	MRPL9	OLINK_AHCY	0.0538355	0.0217619	0.0859091	7.21841	3.2952	0.00103047	0.596766	-0.940009
acute_cd8	OLINK_AHCY	IL23R	OLINK_AHCY	-0.207092	-0.330883	-0.0833017	0.731509	-3.28425	0.00107074	0.596766	-0.970544
acute_cd8	OLINK_AHCY	RPS6KA3	OLINK_AHCY	-0.105942	-0.169541	-0.0423428	5.90574	-3.27022	0.00112448	0.596766	-1.00953
acute_cd8	OLINK_AHSP	SERTAD1	OLINK_AHSP	0.257903	0.20841	0.307395	6.72083	10.23	4.61297e-23	6.39081e-19	41.1619
acute_cd8	OLINK_AHSP	NR4A3	OLINK_AHSP	0.420188	0.334711	0.505664	3.37571	9.65067	7.79101e-21	5.39683e-17	36.2358
acute_cd8	OLINK_AHSP	JUNB	OLINK_AHSP	0.17909	0.139501	0.21868	10.7272	8.88079	4.99023e-18	2.30449e-14	30.0355
acute_cd8	OLINK_AHSP	ZFP36	OLINK_AHSP	0.182257	0.141679	0.222834	10.7333	8.81783	8.3105e-18	2.87834e-14	29.5465
acute_cd8	OLINK_AHSP	SLC2A3	OLINK_AHSP	0.119554	0.0923983	0.14671	7.67315	8.64298	3.37461e-17	9.35036e-14	28.2033
acute_cd8	OLINK_AHSP	DDIT4	OLINK_AHSP	0.164201	0.126071	0.202332	9.72325	8.45414	1.49505e-16	3.45206e-13	26.7772
acute_cd8	OLINK_AHSP	NR4A2	OLINK_AHSP	0.299135	0.228987	0.369282	6.89167	8.37169	2.84002e-16	5.62081e-13	26.1627
acute_cd8	OLINK_AHSP	SERTAD3	OLINK_AHSP	0.189543	0.144091	0.234996	6.48553	8.18677	1.17586e-15	1.89775e-12	24.8024
acute_cd8	OLINK_AHSP	RGS2	OLINK_AHSP	0.179736	0.136603	0.22287	5.85468	8.18056	1.23284e-15	1.89775e-12	24.7571
acute_cd8	OLINK_AHSP	IER2	OLINK_AHSP	0.116251	0.0861517	0.14635	9.51949	7.58235	1.0207e-13	1.41408e-10	20.5336
acute_cd8	OLINK_AHSP	CSRNP1	OLINK_AHSP	0.217104	0.157108	0.2771	5.98067	7.10406	2.8559e-12	3.59688e-09	17.3538
acute_cd8	OLINK_AHSP	IFRD1	OLINK_AHSP	0.116513	0.0834445	0.149581	6.36647	6.91709	9.99794e-12	1.15426e-08	16.1596
acute_cd8	OLINK_AHSP	MIDN	OLINK_AHSP	0.111003	0.0790788	0.142928	6.60996	6.82608	1.82128e-11	1.94093e-08	15.5883
acute_cd8	OLINK_AHSP	ZNF331	OLINK_AHSP	0.209808	0.148867	0.270748	6.35496	6.75891	2.82309e-11	2.79365e-08	15.1711
acute_cd8	OLINK_AHSP	BTG2	OLINK_AHSP	0.1123	0.0792344	0.145366	7.03536	6.66746	5.09765e-11	4.70819e-08	14.6087
acute_cd8	OLINK_AHSP	TENT5C	OLINK_AHSP	0.137977	0.0966218	0.179333	7.26378	6.54991	1.07864e-10	9.33969e-08	13.8958
acute_cd8	OLINK_AHSP	MAFF	OLINK_AHSP	0.21738	0.151793	0.282967	5.59904	6.50673	1.41651e-10	1.15437e-07	13.6368
acute_cd8	OLINK_AHSP	RGS1	OLINK_AHSP	0.195112	0.136097	0.254126	6.07445	6.49061	1.56761e-10	1.20654e-07	13.5405
acute_cd8	OLINK_AHSP	TNF	OLINK_AHSP	0.199181	0.138423	0.25994	4.05326	6.43577	2.20928e-10	1.59999e-07	13.2144
acute_cd8	OLINK_AHSP	ARL4C	OLINK_AHSP	0.0596971	0.0414667	0.0779274	9.46016	6.42863	2.30979e-10	1.59999e-07	13.1721
acute_cd8	OLINK_AHSP	PTGER4	OLINK_AHSP	0.0966636	0.0670144	0.126313	6.77902	6.40043	2.75234e-10	1.81576e-07	13.0056
acute_cd8	OLINK_AHSP	SIK1B	OLINK_AHSP	0.216671	0.147897	0.285445	1.91713	6.18497	1.02806e-09	6.474e-07	11.7547
acute_cd8	OLINK_AHSP	KRT86	OLINK_AHSP	0.266407	0.1817	0.351114	2.59572	6.17427	1.09645e-09	6.60444e-07	11.6936
acute_cd8	OLINK_AHSP	AREG	OLINK_AHSP	0.252335	0.171566	0.333105	7.87942	6.13325	1.40252e-09	8.09604e-07	11.4602
acute_cd8	OLINK_AHSP	ETV3	OLINK_AHSP	0.12358	0.0821331	0.165026	5.20427	5.85355	7.23564e-09	4.0097e-06	9.90609
acute_cd8	OLINK_AIF1	LAGE3	OLINK_AIF1	-0.294781	-0.389238	-0.200325	7.01198	-6.12672	1.45829e-09	2.02032e-05	11.2502
acute_cd8	OLINK_AIF1	VARS	OLINK_AIF1	-0.387773	-0.522289	-0.253257	4.53708	-5.65931	2.17504e-08	0.000150665	8.76851
acute_cd8	OLINK_AIF1	PFN1	OLINK_AIF1	-0.130141	-0.177103	-0.0831784	13.1296	-5.44031	7.23885e-08	0.00025491	7.66747
acute_cd8	OLINK_AIF1	FAF1	OLINK_AIF1	-0.296638	-0.403743	-0.189533	5.02969	-5.43724	7.3599e-08	0.00025491	7.6523
acute_cd8	OLINK_AIF1	MCUR1	OLINK_AIF1	-0.357134	-0.48874	-0.225529	5.74652	-5.32743	1.32392e-07	0.000366831	7.11554
acute_cd8	OLINK_AIF1	LRRC45	OLINK_AIF1	-0.339716	-0.468811	-0.210621	4.8013	-5.16616	3.07735e-07	0.000710559	6.34555
acute_cd8	OLINK_AIF1	MRPS34	OLINK_AIF1	-0.210135	-0.291268	-0.129003	8.05065	-5.08469	4.67215e-07	0.000924686	5.9649
acute_cd8	OLINK_AIF1	UCHL3	OLINK_AIF1	-0.253186	-0.35162	-0.154752	5.95477	-5.0496	5.58271e-07	0.000927165	5.80269
acute_cd8	OLINK_AIF1	NLE1	OLINK_AIF1	-0.344531	-0.480283	-0.208778	3.76547	-4.98242	7.82695e-07	0.000927165	5.49507
acute_cd8	OLINK_AIF1	PAFAH1B3	OLINK_AIF1	-0.20391	-0.28439	-0.123429	6.35777	-4.97402	8.16273e-07	0.000927165	5.45685
acute_cd8	OLINK_AIF1	MAX	OLINK_AIF1	0.101409	0.0613615	0.141457	7.52497	4.97119	8.27882e-07	0.000927165	5.444
acute_cd8	OLINK_AIF1	HNRNPAB	OLINK_AIF1	-0.315154	-0.440349	-0.189958	7.09019	-4.94191	9.57806e-07	0.000927165	5.31138
acute_cd8	OLINK_AIF1	CES4A	OLINK_AIF1	-0.389909	-0.544848	-0.23497	2.25208	-4.9404	9.65015e-07	0.000927165	5.30457
acute_cd8	OLINK_AIF1	CCL3	OLINK_AIF1	0.440669	0.264993	0.616346	6.87524	4.92447	1.04429e-06	0.000927165	5.23277
acute_cd8	OLINK_AIF1	CAPN15	OLINK_AIF1	-0.314394	-0.439935	-0.188853	5.34794	-4.91642	1.08674e-06	0.000927165	5.19654
acute_cd8	OLINK_AIF1	RANBP1	OLINK_AIF1	-0.200055	-0.280166	-0.119945	8.27677	-4.90255	1.16376e-06	0.000927165	5.13428
acute_cd8	OLINK_AIF1	S100A6	OLINK_AIF1	-0.107399	-0.150439	-0.0643589	11.8827	-4.89878	1.18557e-06	0.000927165	5.1174
acute_cd8	OLINK_AIF1	NRM	OLINK_AIF1	-0.335272	-0.469721	-0.200823	5.09346	-4.89555	1.20463e-06	0.000927165	5.10291
acute_cd8	OLINK_AIF1	RBM17	OLINK_AIF1	-0.125123	-0.17582	-0.0744253	8.05537	-4.84518	1.54208e-06	0.00112442	4.87851
acute_cd8	OLINK_AIF1	DESI2	OLINK_AIF1	-0.246539	-0.346875	-0.146202	5.86097	-4.82379	1.71148e-06	0.00116584	4.78385
acute_cd8	OLINK_AIF1	FAAP100	OLINK_AIF1	-0.322171	-0.453467	-0.190875	4.45253	-4.8172	1.76719e-06	0.00116584	4.75476
acute_cd8	OLINK_AIF1	MZT2B	OLINK_AIF1	-0.18904	-0.266355	-0.111726	7.80594	-4.80013	1.9197e-06	0.00120889	4.67961
acute_cd8	OLINK_AIF1	KDELC2	OLINK_AIF1	-0.350556	-0.494643	-0.206468	3.62523	-4.77629	2.154e-06	0.00128131	4.57509
acute_cd8	OLINK_AIF1	S100A4	OLINK_AIF1	-0.132237	-0.186661	-0.0778131	12.6723	-4.77006	2.21968e-06	0.00128131	4.54783
acute_cd8	OLINK_AIF1	TMEM256	OLINK_AIF1	-0.113971	-0.161063	-0.0668793	7.72632	-4.75126	2.42963e-06	0.00129623	4.46584
acute_cd8	OLINK_AIFM1	CNN2	OLINK_AIFM1	0.0773482	0.0468066	0.10789	9.3489	4.97186	8.25122e-07	0.00442676	5.47428
acute_cd8	OLINK_AIFM1	TAGLN2	OLINK_AIFM1	0.0537113	0.0324414	0.0749811	10.3983	4.95748	8.86444e-07	0.00442676	5.40809
acute_cd8	OLINK_AIFM1	GPI	OLINK_AIFM1	0.0526448	0.0316095	0.0736801	8.31056	4.91324	1.10395e-06	0.00442676	5.20557
acute_cd8	OLINK_AIFM1	EIF3L	OLINK_AIFM1	0.0606041	0.0362411	0.084967	8.80932	4.88351	1.27812e-06	0.00442676	5.07043
acute_cd8	OLINK_AIFM1	TUBA1A	OLINK_AIFM1	0.0599873	0.035178	0.0847967	8.36428	4.74684	2.48169e-06	0.00687626	4.45902
acute_cd8	OLINK_AIFM1	MIDN	OLINK_AIFM1	-0.095102	-0.134981	-0.0552228	6.60996	-4.6817	3.38521e-06	0.00781644	4.17336
acute_cd8	OLINK_AIFM1	EEF2	OLINK_AIFM1	0.0482579	0.0276359	0.0688799	10.6312	4.59407	5.11042e-06	0.0091257	3.79488
acute_cd8	OLINK_AIFM1	ID2	OLINK_AIFM1	-0.0927495	-0.132606	-0.0528929	8.91287	-4.56848	5.75599e-06	0.0091257	3.68566
acute_cd8	OLINK_AIFM1	ZFAND5	OLINK_AIFM1	-0.0692219	-0.0990096	-0.0394342	6.78646	-4.56212	5.92834e-06	0.0091257	3.65858
acute_cd8	OLINK_AIFM1	ZC3HAV1	OLINK_AIFM1	-0.0555435	-0.0797557	-0.0313313	7.84116	-4.5036	7.76282e-06	0.0107546	3.41126
acute_cd8	OLINK_AIFM1	CARD11	OLINK_AIFM1	-0.0876062	-0.126101	-0.049111	6.276	-4.46775	9.14347e-06	0.0112102	3.26121
acute_cd8	OLINK_AIFM1	MLLT6	OLINK_AIFM1	-0.0628891	-0.090703	-0.0350751	7.17209	-4.43887	1.04234e-05	0.0112102	3.14119
acute_cd8	OLINK_AIFM1	DDIT4	OLINK_AIFM1	-0.109005	-0.157421	-0.0605887	9.72325	-4.41994	1.1354e-05	0.0112102	3.06288
acute_cd8	OLINK_AIFM1	IFIT1	OLINK_AIFM1	-0.323318	-0.467027	-0.179609	4.33416	-4.41679	1.15163e-05	0.0112102	3.04989
acute_cd8	OLINK_AIFM1	TAOK1	OLINK_AIFM1	-0.0666198	-0.0963512	-0.0368884	6.01527	-4.39894	1.24787e-05	0.0112102	2.97642
acute_cd8	OLINK_AIFM1	ARHGDIB	OLINK_AIFM1	0.0328344	0.0181535	0.0475153	11.5857	4.39073	1.29467e-05	0.0112102	2.94273
acute_cd8	OLINK_AIFM1	TMED5	OLINK_AIFM1	-0.0542552	-0.0788176	-0.0296928	7.22778	-4.33642	1.64936e-05	0.0134413	2.72128
acute_cd8	OLINK_AIFM1	RUNX3	OLINK_AIFM1	-0.0581834	-0.0847547	-0.0316122	8.464	-4.29881	1.94745e-05	0.0149889	2.56947
acute_cd8	OLINK_AIFM1	APOL6	OLINK_AIFM1	-0.0800954	-0.116898	-0.0432926	7.23399	-4.27255	2.18529e-05	0.0159342	2.46425
acute_cd8	OLINK_AIFM1	IRF7	OLINK_AIFM1	-0.174668	-0.25655	-0.0927866	7.59875	-4.18781	3.15669e-05	0.020892	2.12877
acute_cd8	OLINK_AIFM1	IFI44L	OLINK_AIFM1	-0.266687	-0.391944	-0.14143	6.9033	-4.17986	3.26651e-05	0.020892	2.0976
acute_cd8	OLINK_AIFM1	IGHV3-7	OLINK_AIFM1	-0.207173	-0.305096	-0.10925	0.910966	-4.15345	3.65771e-05	0.020892	1.99456
acute_cd8	OLINK_AIFM1	IFITM1	OLINK_AIFM1	-0.0754893	-0.111303	-0.0396759	13.0173	-4.1381	3.90522e-05	0.020892	1.93494
acute_cd8	OLINK_AIFM1	EEF1A1	OLINK_AIFM1	0.0460306	0.0241813	0.0678799	14.3636	4.13589	3.94204e-05	0.020892	1.9264
acute_cd8	OLINK_AIFM1	RASA2	OLINK_AIFM1	-0.0517777	-0.076383	-0.0271723	7.30456	-4.13117	4.02199e-05	0.020892	1.90812
acute_cd8	OLINK_AK1	SERTAD1	OLINK_AK1	0.352584	0.287284	0.417884	6.72083	10.6001	1.55341e-24	2.15209e-20	44.047
acute_cd8	OLINK_AK1	NR4A3	OLINK_AK1	0.551374	0.437814	0.664934	3.37571	9.53195	2.16782e-20	1.50165e-16	34.9787
acute_cd8	OLINK_AK1	SLC2A3	OLINK_AK1	0.169617	0.134105	0.20513	7.67315	9.37677	8.13951e-20	3.75883e-16	33.7223
acute_cd8	OLINK_AK1	ZFP36	OLINK_AK1	0.248316	0.194818	0.301814	10.7333	9.11229	7.46697e-19	2.58618e-15	31.6183
acute_cd8	OLINK_AK1	DDIT4	OLINK_AK1	0.214312	0.163835	0.26479	9.72325	8.33507	3.77045e-16	1.04472e-12	25.7146
acute_cd8	OLINK_AK1	NR4A2	OLINK_AK1	0.389979	0.296831	0.483128	6.89167	8.21912	9.18828e-16	2.12157e-12	24.8706
acute_cd8	OLINK_AK1	JUNB	OLINK_AK1	0.214234	0.16139	0.267078	10.7272	7.95885	6.53961e-15	1.29428e-11	23.0119
acute_cd8	OLINK_AK1	IFRD1	OLINK_AK1	0.16772	0.124129	0.211311	6.36647	7.5535	1.25419e-13	2.17194e-10	20.2172
acute_cd8	OLINK_AK1	SERTAD3	OLINK_AK1	0.229774	0.169124	0.290424	6.48553	7.43761	2.85088e-13	4.38846e-10	19.4409
acute_cd8	OLINK_AK1	IER2	OLINK_AK1	0.150058	0.110114	0.190001	9.51949	7.37518	4.41757e-13	6.1201e-10	19.027
acute_cd8	OLINK_AK1	TUBA4A	OLINK_AK1	0.136717	0.0995088	0.173925	8.64655	7.21346	1.35425e-12	1.70562e-09	17.9688
acute_cd8	OLINK_AK1	BTG2	OLINK_AK1	0.157914	0.114273	0.201554	7.03536	7.10376	2.86168e-12	3.30381e-09	17.2625
acute_cd8	OLINK_AK1	MIDN	OLINK_AK1	0.149112	0.106599	0.191624	6.60996	6.88582	1.22947e-11	1.31024e-08	15.8873
acute_cd8	OLINK_AK1	TNF	OLINK_AK1	0.278318	0.198164	0.358472	4.05326	6.81676	1.93591e-11	1.91572e-08	15.4593
acute_cd8	OLINK_AK1	PTGER4	OLINK_AK1	0.134429	0.095289	0.17357	6.77902	6.74263	3.13783e-11	2.8981e-08	15.0041
acute_cd8	OLINK_AK1	ZNF331	OLINK_AK1	0.276679	0.195875	0.357483	6.35496	6.72209	3.58434e-11	3.10359e-08	14.8788
acute_cd8	OLINK_AK1	CSRNP1	OLINK_AK1	0.270637	0.190744	0.350531	5.98067	6.65025	5.69288e-11	4.63936e-08	14.443
acute_cd8	OLINK_AK1	FOS	OLINK_AK1	0.324371	0.227173	0.421569	8.61835	6.55158	1.0673e-10	8.04357e-08	13.8513
acute_cd8	OLINK_AK1	JMJD6	OLINK_AK1	0.152249	0.106591	0.197906	6.43193	6.54636	1.10313e-10	8.04357e-08	13.8202
acute_cd8	OLINK_AK1	GTF3C1	OLINK_AK1	0.120739	0.0829106	0.158567	7.07201	6.26602	6.29045e-10	4.3574e-07	12.183
acute_cd8	OLINK_AK1	ETV3	OLINK_AK1	0.174519	0.119754	0.229283	5.20427	6.2561	6.68242e-10	4.40849e-07	12.1262
acute_cd8	OLINK_AK1	BHLHE40	OLINK_AK1	0.14301	0.0978913	0.188128	7.72893	6.22261	8.18909e-10	5.15689e-07	11.9352
acute_cd8	OLINK_AK1	CCL4	OLINK_AK1	0.169985	0.114378	0.225591	9.92952	6.00127	3.06684e-09	1.8473e-06	10.6959
acute_cd8	OLINK_AK1	CDKN1A	OLINK_AK1	0.247397	0.166266	0.328529	3.63181	5.9864	3.34645e-09	1.93174e-06	10.614
acute_cd8	OLINK_AK1	RGS1	OLINK_AK1	0.23868	0.160107	0.317253	6.07445	5.96352	3.82576e-09	2.12008e-06	10.4885
acute_cd8	OLINK_AKR1B1	GRSF1	OLINK_AKR1B1	-0.096713	-0.137722	-0.0557045	7.60907	-4.62989	4.32201e-06	0.0327892	3.90918
acute_cd8	OLINK_AKR1B1	BLOC1S4	OLINK_AKR1B1	-0.237077	-0.339325	-0.134829	6.65131	-4.55192	6.21484e-06	0.0327892	3.58523
acute_cd8	OLINK_AKR1B1	MARCKSL1	OLINK_AKR1B1	-0.193199	-0.277325	-0.109073	5.92613	-4.50854	7.58894e-06	0.0327892	3.40725
acute_cd8	OLINK_AKR1B1	RBM17	OLINK_AKR1B1	-0.064388	-0.0927293	-0.0360466	8.05537	-4.4601	9.46708e-06	0.0327892	3.21039
acute_cd8	OLINK_AKR1B1	JTB	OLINK_AKR1B1	-0.0487545	-0.0710526	-0.0264565	8.94751	-4.29248	2.00243e-05	0.0554832	2.54473
acute_cd8	OLINK_AKR1B1	LRRC45	OLINK_AKR1B1	-0.157198	-0.230056	-0.0843409	4.8013	-4.23579	2.56532e-05	0.0592333	2.32508
acute_cd8	OLINK_AKR1B1	UBA2	OLINK_AKR1B1	-0.0611112	-0.0899613	-0.032261	7.50128	-4.15846	3.58022e-05	0.0708577	2.02992
acute_cd8	OLINK_AKR1B1	DNPEP	OLINK_AKR1B1	-0.0827377	-0.122903	-0.0425726	6.78134	-4.04403	5.80623e-05	0.0900009	1.60266
acute_cd8	OLINK_AKR1B1	C1QBP	OLINK_AKR1B1	-0.122609	-0.182154	-0.0630636	8.3404	-4.04237	5.84675e-05	0.0900009	1.59653
acute_cd8	OLINK_AKR1B1	LAGE3	OLINK_AKR1B1	-0.107505	-0.160958	-0.0540513	7.01198	-3.94832	8.62289e-05	0.111561	1.25402
acute_cd8	OLINK_AKR1B1	CCDC85B	OLINK_AKR1B1	-0.145434	-0.218217	-0.0726507	9.00533	-3.92279	9.569e-05	0.111561	1.16238
acute_cd8	OLINK_AKR1B1	PRKAR1A	OLINK_AKR1B1	0.0644519	0.0320929	0.096811	7.60486	3.91022	0.000100704	0.111561	1.11744
acute_cd8	OLINK_AKR1B1	AC007326.4	OLINK_AKR1B1	-0.159259	-0.239816	-0.0787023	3.99921	-3.88116	0.000113255	0.111561	1.01416
acute_cd8	OLINK_AKR1B1	VARS	OLINK_AKR1B1	-0.149065	-0.225039	-0.0730922	4.53708	-3.85192	0.000127373	0.111561	0.910926
acute_cd8	OLINK_AKR1B1	CDKN1B	OLINK_AKR1B1	0.0623957	0.0304771	0.0943143	7.53308	3.8377	0.000134819	0.111561	0.861034
acute_cd8	OLINK_AKR1B1	SDF4	OLINK_AKR1B1	-0.0764392	-0.115555	-0.037323	8.11138	-3.83636	0.000135541	0.111561	0.856341
acute_cd8	OLINK_AKR1B1	UCHL3	OLINK_AKR1B1	-0.107385	-0.162576	-0.0521935	5.95477	-3.81973	0.000144826	0.111561	0.798179
acute_cd8	OLINK_AKR1B1	CAPN15	OLINK_AKR1B1	-0.136048	-0.206414	-0.0656816	5.34794	-3.79566	0.000159324	0.111561	0.714477
acute_cd8	OLINK_AKR1B1	CYC1	OLINK_AKR1B1	-0.0823473	-0.125044	-0.039651	7.9616	-3.78634	0.000165301	0.111561	0.682178
acute_cd8	OLINK_AKR1B1	MMEL1	OLINK_AKR1B1	-0.151641	-0.23098	-0.072302	0.878862	-3.75224	0.000189003	0.111561	0.564741
acute_cd8	OLINK_AKR1B1	TBX19	OLINK_AKR1B1	-0.170906	-0.260549	-0.0812642	1.73952	-3.74288	0.000196049	0.111561	0.53268
acute_cd8	OLINK_AKR1B1	ZNF217	OLINK_AKR1B1	0.0987648	0.046958	0.150572	5.64053	3.74262	0.000196251	0.111561	0.531776
acute_cd8	OLINK_AKR1B1	CDC25B	OLINK_AKR1B1	-0.0704348	-0.107751	-0.0331189	8.18729	-3.70555	0.000226687	0.111561	0.405578
acute_cd8	OLINK_AKR1B1	LTBP3	OLINK_AKR1B1	-0.139695	-0.213925	-0.065465	4.94896	-3.69455	0.000236539	0.111561	0.368365
acute_cd8	OLINK_AKR1B1	SLC25A29	OLINK_AKR1B1	-0.240038	-0.367743	-0.112333	2.53439	-3.69006	0.000240676	0.111561	0.353204
acute_cd8	OLINK_AKR1C4	BEX2	OLINK_AKR1C4	-0.229205	-0.34133	-0.11708	5.73333	-4.01311	6.60337e-05	0.914831	1.04558
acute_cd8	OLINK_AKR1C4	ABCA1	OLINK_AKR1C4	-0.294996	-0.45537	-0.134621	1.44113	-3.61111	0.000325507	0.999758	-0.175384
acute_cd8	OLINK_AKR1C4	PRKG2	OLINK_AKR1C4	-0.197692	-0.306239	-0.0891448	0.507841	-3.57546	0.000372375	0.999758	-0.27772
acute_cd8	OLINK_AKR1C4	SNHG8	OLINK_AKR1C4	-0.124306	-0.192813	-0.0557987	8.22321	-3.56218	0.000391391	0.999758	-0.315582
acute_cd8	OLINK_AKR1C4	SH3BGRL3	OLINK_AKR1C4	0.0607931	0.0259578	0.0956284	12.5996	3.42606	0.00064627	0.999758	-0.695924
acute_cd8	OLINK_AKR1C4	AF213884.3	OLINK_AKR1C4	-0.303298	-0.477663	-0.128934	2.1672	-3.41485	0.000673033	0.999758	-0.726621
acute_cd8	OLINK_AKR1C4	RGS9	OLINK_AKR1C4	0.179178	0.0748195	0.283537	5.67558	3.37067	0.00078884	0.999758	-0.846617
acute_cd8	OLINK_AKR1C4	MYL6	OLINK_AKR1C4	0.0481827	0.0199374	0.076428	11.6691	3.34893	0.000852415	0.999758	-0.905129
acute_cd8	OLINK_AKR1C4	SLC4A10	OLINK_AKR1C4	-0.360951	-0.573271	-0.148631	2.13426	-3.33747	0.000887793	0.999758	-0.935808
acute_cd8	OLINK_AKR1C4	SATB2	OLINK_AKR1C4	0.23696	0.0950266	0.378893	0.936315	3.27756	0.00109605	0.999758	-1.09458
acute_cd8	OLINK_AKR1C4	PARK7	OLINK_AKR1C4	0.0644453	0.0256515	0.103239	9.48934	3.26129	0.00115998	0.999758	-1.13723
acute_cd8	OLINK_AKR1C4	CD99	OLINK_AKR1C4	0.0551673	0.0217986	0.0885359	10.9646	3.24566	0.00122462	0.999758	-1.178
acute_cd8	OLINK_AKR1C4	TBCC	OLINK_AKR1C4	-0.0851576	-0.137381	-0.0329338	7.26856	-3.20122	0.00142707	0.999758	-1.29289
acute_cd8	OLINK_AKR1C4	H1FX	OLINK_AKR1C4	-0.171901	-0.277406	-0.0663959	7.55238	-3.19864	0.00143972	0.999758	-1.29951
acute_cd8	OLINK_AKR1C4	TMEM123	OLINK_AKR1C4	-0.119499	-0.192858	-0.0461404	8.05059	-3.19796	0.00144307	0.999758	-1.30126
acute_cd8	OLINK_AKR1C4	SSR2	OLINK_AKR1C4	0.0429725	0.0165238	0.0694212	9.74308	3.18967	0.00148451	0.999758	-1.32249
acute_cd8	OLINK_AKR1C4	CDK17	OLINK_AKR1C4	-0.135469	-0.219682	-0.0512567	6.78478	-3.15809	0.00165272	0.999758	-1.40293
acute_cd8	OLINK_AKR1C4	FIS1	OLINK_AKR1C4	0.0534333	0.0192064	0.0876602	8.6384	3.06482	0.00225728	0.999758	-1.63593
acute_cd8	OLINK_AKR1C4	AC004832.6	OLINK_AKR1C4	-0.235388	-0.38668	-0.0840964	1.04373	-3.05442	0.00233599	0.999758	-1.66149
acute_cd8	OLINK_AKR1C4	IL23R	OLINK_AKR1C4	-0.228579	-0.37564	-0.0815183	0.731509	-3.0514	0.00235933	0.999758	-1.6689
acute_cd8	OLINK_AKR1C4	TNIP1	OLINK_AKR1C4	0.0682226	0.0242774	0.112168	7.61199	3.04774	0.00238793	0.999758	-1.67788
acute_cd8	OLINK_AKR1C4	FGFBP2	OLINK_AKR1C4	0.152558	0.0541842	0.250932	10.5042	3.0445	0.00241348	0.999758	-1.68581
acute_cd8	OLINK_AKR1C4	ETHE1	OLINK_AKR1C4	0.075985	0.0267901	0.12518	7.2461	3.03228	0.00251211	0.999758	-1.71565
acute_cd8	OLINK_AKR1C4	ZCCHC2	OLINK_AKR1C4	-0.206934	-0.341113	-0.0727556	4.81567	-3.02767	0.00255019	0.999758	-1.72685
acute_cd8	OLINK_AKR1C4	PATJ	OLINK_AKR1C4	-0.213048	-0.351624	-0.0744714	3.60587	-3.0182	0.00263026	0.999758	-1.74986
acute_cd8	OLINK_AKT1S1	FOS	OLINK_AKT1S1	0.323974	0.215652	0.432296	8.61835	5.87156	6.52318e-09	9.03721e-05	9.83895
acute_cd8	OLINK_AKT1S1	NR4A2	OLINK_AKT1S1	0.28888	0.183088	0.394671	6.89167	5.36077	1.10896e-07	0.000765622	7.25462
acute_cd8	OLINK_AKT1S1	BTG2	OLINK_AKT1S1	0.131839	0.0828641	0.180814	7.03536	5.28483	1.65791e-07	0.000765622	6.88884
acute_cd8	OLINK_AKT1S1	BHLHE40	OLINK_AKT1S1	0.129414	0.0789865	0.179842	7.72893	5.03818	5.91451e-07	0.00195805	5.73405
acute_cd8	OLINK_AKT1S1	TENT5C	OLINK_AKT1S1	0.156344	0.0949021	0.217786	7.26378	4.99547	7.33201e-07	0.00195805	5.53932
acute_cd8	OLINK_AKT1S1	NR4A3	OLINK_AKT1S1	0.332653	0.200676	0.464631	3.37571	4.94827	9.28002e-07	0.00195805	5.32588
acute_cd8	OLINK_AKT1S1	CD69	OLINK_AKT1S1	0.122467	0.0737523	0.171181	9.64083	4.93538	9.89342e-07	0.00195805	5.26792
acute_cd8	OLINK_AKT1S1	FASTK	OLINK_AKT1S1	-0.0923448	-0.130893	-0.0537967	6.28598	-4.70295	3.06038e-06	0.00529981	4.24707
acute_cd8	OLINK_AKT1S1	SLC2A3	OLINK_AKT1S1	0.0978725	0.0565552	0.13919	7.67315	4.65039	3.92496e-06	0.00586171	4.02261
acute_cd8	OLINK_AKT1S1	PPP1R15A	OLINK_AKT1S1	0.176981	0.10201	0.251952	7.78785	4.63442	4.23106e-06	0.00586171	3.9549
acute_cd8	OLINK_AKT1S1	ZNF331	OLINK_AKT1S1	0.206297	0.115202	0.297393	6.35496	4.44588	1.0098e-05	0.0127179	3.17188
acute_cd8	OLINK_AKT1S1	TUBA4A	OLINK_AKT1S1	0.092703	0.050493	0.134913	8.64655	4.3116	1.84073e-05	0.0212513	2.63296
acute_cd8	OLINK_AKT1S1	CCNH	OLINK_AKT1S1	0.0996572	0.0535464	0.145768	7.87771	4.24293	2.48685e-05	0.0265021	2.36344
acute_cd8	OLINK_AKT1S1	CSRNP1	OLINK_AKT1S1	0.192942	0.102899	0.282985	5.98067	4.20665	2.91047e-05	0.0288011	2.22267
acute_cd8	OLINK_AKT1S1	PTP4A1	OLINK_AKT1S1	0.0772125	0.0407945	0.113631	7.13165	4.16228	3.52211e-05	0.0325302	2.05212
acute_cd8	OLINK_AKT1S1	ZFP36	OLINK_AKT1S1	0.130382	0.0682973	0.192466	10.7333	4.12283	4.16712e-05	0.0356466	1.90188
acute_cd8	OLINK_AKT1S1	RGS1	OLINK_AKT1S1	0.184496	0.0963996	0.272593	6.07445	4.11139	4.37414e-05	0.0356466	1.85859
acute_cd8	OLINK_AKT1S1	AL136987.1	OLINK_AKT1S1	0.134362	0.0687128	0.20001	0.56758	4.01799	6.471e-05	0.0489383	1.50934
acute_cd8	OLINK_AKT1S1	MC1R	OLINK_AKT1S1	-0.164758	-0.245435	-0.0840809	1.46902	-4.00919	6.71162e-05	0.0489383	1.47681
acute_cd8	OLINK_AKT1S1	VTI1B	OLINK_AKT1S1	-0.0578987	-0.0863924	-0.0294049	7.54346	-3.98914	7.29166e-05	0.0505093	1.403
acute_cd8	OLINK_AKT1S1	SERTAD1	OLINK_AKT1S1	0.155341	0.0782654	0.232416	6.72083	3.95668	8.33294e-05	0.0549736	1.28421
acute_cd8	OLINK_AKT1S1	PRPSAP1	OLINK_AKT1S1	-0.0745979	-0.111813	-0.0373827	6.52692	-3.9352	9.09767e-05	0.0572905	1.20613
acute_cd8	OLINK_AKT1S1	DNPEP	OLINK_AKT1S1	-0.0732914	-0.110055	-0.0365282	6.78134	-3.91382	9.92449e-05	0.0597799	1.12881
acute_cd8	OLINK_AKT1S1	H2AFJ	OLINK_AKT1S1	0.0577764	0.0282429	0.0873099	7.59008	3.84058	0.000133281	0.0769363	0.867028
acute_cd8	OLINK_AKT1S1	ALG3	OLINK_AKT1S1	-0.080168	-0.121582	-0.0387537	6.0474	-3.80024	0.000156466	0.0867072	0.724857
acute_cd8	OLINK_AKT3	KLF6	OLINK_AKT3	0.311406	0.204191	0.418621	9.74748	5.70205	1.71197e-08	0.000237176	7.16164
acute_cd8	OLINK_AKT3	TAGAP	OLINK_AKT3	0.275121	0.168913	0.381329	7.42065	5.08543	4.65456e-07	0.00322421	4.64923
acute_cd8	OLINK_AKT3	TUBA1A	OLINK_AKT3	0.179058	0.107921	0.250196	8.36428	4.94145	9.59981e-07	0.00443319	4.10046
acute_cd8	OLINK_AKT3	DMXL2	OLINK_AKT3	-0.502798	-0.732849	-0.272746	2.94388	-4.2907	2.01815e-05	0.0672826	1.80304
acute_cd8	OLINK_AKT3	PLXNB2	OLINK_AKT3	-0.435461	-0.636686	-0.234235	1.69165	-4.24841	2.42827e-05	0.0672826	1.66425
acute_cd8	OLINK_AKT3	UCHL3	OLINK_AKT3	-0.253903	-0.374445	-0.133361	5.95477	-4.13514	3.95464e-05	0.0721451	1.29889
acute_cd8	OLINK_AKT3	CDKN1B	OLINK_AKT3	0.146056	0.0766928	0.21542	7.53308	4.13381	3.97719e-05	0.0721451	1.29464
acute_cd8	OLINK_AKT3	MRPL10	OLINK_AKT3	0.169022	0.0885393	0.249504	7.94861	4.12289	4.16602e-05	0.0721451	1.25993
acute_cd8	OLINK_AKT3	PPP1R15A	OLINK_AKT3	0.364655	0.185759	0.54355	7.78785	4.00168	6.9235e-05	0.103526	0.880392
acute_cd8	OLINK_AKT3	IFNG	OLINK_AKT3	0.412792	0.209154	0.61643	5.40982	3.97954	7.58608e-05	0.103526	0.81221
acute_cd8	OLINK_AKT3	AL137802.2	OLINK_AKT3	0.337497	0.169284	0.50571	0.991753	3.93886	8.9626e-05	0.103526	0.687902
acute_cd8	OLINK_AKT3	CA5B	OLINK_AKT3	0.1558	0.0778394	0.233762	7.23559	3.9233	9.5494e-05	0.103526	0.640654
acute_cd8	OLINK_AKT3	CCDC174	OLINK_AKT3	0.207869	0.103741	0.311997	5.99175	3.91908	9.71443e-05	0.103526	0.627892
acute_cd8	OLINK_AKT3	MYADM	OLINK_AKT3	0.280283	0.138512	0.422055	6.88848	3.88122	0.000113228	0.112047	0.513836
acute_cd8	OLINK_AKT3	ARRDC3	OLINK_AKT3	0.260849	0.125148	0.396551	5.44246	3.77368	0.000173749	0.160474	0.195612
acute_cd8	OLINK_AKT3	CFL2	OLINK_AKT3	0.250973	0.119266	0.382679	4.53407	3.74093	0.000197552	0.161456	0.100369
acute_cd8	OLINK_AKT3	ATP1B3	OLINK_AKT3	-0.15023	-0.229084	-0.0713761	7.59039	-3.74019	0.00019812	0.161456	0.0982429
acute_cd8	OLINK_AKT3	PDCD5	OLINK_AKT3	-0.130621	-0.199894	-0.0613487	8.0789	-3.7018	0.000230003	0.177025	-0.0123414
acute_cd8	OLINK_AKT3	GPR180	OLINK_AKT3	-0.299559	-0.460308	-0.13881	4.21521	-3.65842	0.000271819	0.198199	-0.135997
acute_cd8	OLINK_AKT3	GATA3	OLINK_AKT3	0.133886	0.0609081	0.206863	7.10378	3.60168	0.000337335	0.2273	-0.295618
acute_cd8	OLINK_AKT3	FLT4	OLINK_AKT3	0.334489	0.151884	0.517093	1.05434	3.59608	0.000344544	0.2273	-0.311232
acute_cd8	OLINK_AKT3	BAZ1A	OLINK_AKT3	-0.108245	-0.167924	-0.0485653	7.74059	-3.56076	0.000393481	0.247786	-0.409254
acute_cd8	OLINK_AKT3	RGCC	OLINK_AKT3	0.423237	0.188712	0.657763	5.31864	3.54286	0.000420687	0.2534	-0.458557
acute_cd8	OLINK_AKT3	ASTE1	OLINK_AKT3	0.205405	0.0901614	0.320648	5.196	3.49909	0.000494827	0.285639	-0.578144
acute_cd8	OLINK_AKT3	ZNF275	OLINK_AKT3	-0.322729	-0.504927	-0.140532	3.21738	-3.47742	0.000535895	0.286491	-0.636821
acute_cd8	OLINK_ALCAM	RIC1	OLINK_ALCAM	0.369399	0.197791	0.541007	5.40277	4.2259	2.6778e-05	0.370983	0.882981
acute_cd8	OLINK_ALCAM	CLTB	OLINK_ALCAM	0.35867	0.179071	0.538269	6.36385	3.92058	9.65544e-05	0.66167	0.0500658
acute_cd8	OLINK_ALCAM	CD8B2	OLINK_ALCAM	-0.638866	-0.966985	-0.310747	3.09976	-3.82243	0.000143281	0.66167	-0.205162
acute_cd8	OLINK_ALCAM	BCL11A	OLINK_ALCAM	-0.388954	-0.597965	-0.179944	0.958591	-3.65335	0.000277144	0.921992	-0.630371
acute_cd8	OLINK_ALCAM	ORMDL3	OLINK_ALCAM	-0.207182	-0.32286	-0.0915041	6.6202	-3.5161	0.000464672	0.921992	-0.962055
acute_cd8	OLINK_ALCAM	AP000977.1	OLINK_ALCAM	-0.377518	-0.588779	-0.166258	1.27764	-3.50816	0.000478523	0.921992	-0.980865
acute_cd8	OLINK_ALCAM	TIMP1	OLINK_ALCAM	-0.18563	-0.291773	-0.0794867	7.58438	-3.43334	0.000629444	0.921992	-1.15619
acute_cd8	OLINK_ALCAM	TRMT61B	OLINK_ALCAM	-0.233958	-0.367894	-0.100022	5.62407	-3.42925	0.000638838	0.921992	-1.16566
acute_cd8	OLINK_ALCAM	C4orf47	OLINK_ALCAM	-0.368941	-0.582518	-0.155364	1.22362	-3.39127	0.000732715	0.921992	-1.25317
acute_cd8	OLINK_ALCAM	PPIG	OLINK_ALCAM	-0.0802785	-0.126965	-0.0335917	8.17779	-3.37571	0.000774745	0.921992	-1.28874
acute_cd8	OLINK_ALCAM	MAGT1	OLINK_ALCAM	-0.201576	-0.321156	-0.0819957	6.01534	-3.30933	0.000980562	0.921992	-1.43877
acute_cd8	OLINK_ALCAM	TRABD2A	OLINK_ALCAM	-0.312902	-0.499964	-0.12584	4.69998	-3.28385	0.00107225	0.921992	-1.4956
acute_cd8	OLINK_ALCAM	SOCS1	OLINK_ALCAM	0.514336	0.205883	0.822789	4.31384	3.27355	0.00111153	0.921992	-1.51845
acute_cd8	OLINK_ALCAM	DDX18	OLINK_ALCAM	-0.105905	-0.170467	-0.0413425	8.34368	-3.22031	0.00133661	0.921992	-1.63546
acute_cd8	OLINK_ALCAM	MRPL10	OLINK_ALCAM	0.148746	0.0579367	0.239555	7.94861	3.2157	0.00135792	0.921992	-1.64549
acute_cd8	OLINK_ALCAM	DBF4B	OLINK_ALCAM	-0.35544	-0.573642	-0.137239	2.2442	-3.19793	0.00144322	0.921992	-1.68409
acute_cd8	OLINK_ALCAM	KRT18	OLINK_ALCAM	-0.323197	-0.524768	-0.121625	1.02518	-3.14774	0.00171156	0.921992	-1.79198
acute_cd8	OLINK_ALCAM	TRAF4	OLINK_ALCAM	0.350107	0.131459	0.568756	3.09746	3.14351	0.00173613	0.921992	-1.80099
acute_cd8	OLINK_ALCAM	B3GALNT1	OLINK_ALCAM	-0.344481	-0.559656	-0.129305	1.20518	-3.14292	0.00173961	0.921992	-1.80225
acute_cd8	OLINK_ALCAM	FNIP2	OLINK_ALCAM	-0.329396	-0.536075	-0.122716	3.15913	-3.12882	0.00182411	0.921992	-1.83221
acute_cd8	OLINK_ALCAM	MS4A4A	OLINK_ALCAM	-0.340575	-0.554522	-0.126629	1.01873	-3.12514	0.00184679	0.921992	-1.84002
acute_cd8	OLINK_ALCAM	FMN1	OLINK_ALCAM	-0.451619	-0.735838	-0.167401	1.59718	-3.11946	0.00188224	0.921992	-1.85202
acute_cd8	OLINK_ALCAM	AC078881.1	OLINK_ALCAM	-0.317815	-0.518133	-0.117498	1.07601	-3.1147	0.00191249	0.921992	-1.86208
acute_cd8	OLINK_ALCAM	SDAD1	OLINK_ALCAM	-0.128317	-0.209341	-0.0472933	6.98321	-3.10908	0.00194877	0.921992	-1.87394
acute_cd8	OLINK_ALCAM	CAPN7	OLINK_ALCAM	-0.171096	-0.279363	-0.0628297	6.17396	-3.10246	0.0019923	0.921992	-1.88788
acute_cd8	OLINK_ALDH1A1	DDIT4	OLINK_ALDH1A1	0.16683	0.108962	0.224698	9.72325	5.65971	2.17018e-08	0.0001376	8.77882
acute_cd8	OLINK_ALDH1A1	PTPN7	OLINK_ALDH1A1	0.0842502	0.054763	0.113737	7.44393	5.60916	2.87493e-08	0.0001376	8.52077
acute_cd8	OLINK_ALDH1A1	ELOVL1	OLINK_ALDH1A1	0.0998085	0.0648357	0.134781	7.18176	5.6027	2.97965e-08	0.0001376	8.48795
acute_cd8	OLINK_ALDH1A1	SERTAD1	OLINK_ALDH1A1	0.211862	0.135268	0.288457	6.72083	5.43021	7.64402e-08	0.000264751	7.62439
acute_cd8	OLINK_ALDH1A1	TUBA4A	OLINK_ALDH1A1	0.114874	0.0727794	0.156969	8.64655	5.35741	1.12898e-07	0.000312818	7.26736
acute_cd8	OLINK_ALDH1A1	ZFP36	OLINK_ALDH1A1	0.159864	0.0979885	0.221739	10.7333	5.07217	4.979e-07	0.00114965	5.91143
acute_cd8	OLINK_ALDH1A1	NR4A3	OLINK_ALDH1A1	0.326324	0.194163	0.458485	3.37571	4.84737	1.5257e-06	0.00301958	4.89135
acute_cd8	OLINK_ALDH1A1	CCL4	OLINK_ALDH1A1	0.152029	0.0890037	0.215055	9.92952	4.73556	2.61947e-06	0.00427849	4.40011
acute_cd8	OLINK_ALDH1A1	PBDC1	OLINK_ALDH1A1	0.0624059	0.0364337	0.0883782	7.00745	4.71712	2.8607e-06	0.00427849	4.32012
acute_cd8	OLINK_ALDH1A1	GZMB	OLINK_ALDH1A1	0.134562	0.0781705	0.190953	11.5734	4.68457	3.33946e-06	0.00427849	4.17967
acute_cd8	OLINK_ALDH1A1	EVI2A	OLINK_ALDH1A1	0.100487	0.0583433	0.142632	5.91521	4.68096	3.39709e-06	0.00427849	4.16415
acute_cd8	OLINK_ALDH1A1	DERL2	OLINK_ALDH1A1	0.0500529	0.0288192	0.0712866	7.28982	4.62768	4.36715e-06	0.00504188	3.93633
acute_cd8	OLINK_ALDH1A1	TMEM50A	OLINK_ALDH1A1	0.0437468	0.02491	0.0625836	9.11847	4.55932	6.00579e-06	0.00640033	3.64763
acute_cd8	OLINK_ALDH1A1	ATP6V0B	OLINK_ALDH1A1	0.0426693	0.0240501	0.0612885	8.48326	4.49899	7.92857e-06	0.00784589	3.39624
acute_cd8	OLINK_ALDH1A1	SLC2A3	OLINK_ALDH1A1	0.0943442	0.0528898	0.135799	7.67315	4.46792	9.13638e-06	0.00843836	3.268
acute_cd8	OLINK_ALDH1A1	SRGN	OLINK_ALDH1A1	0.0640415	0.0354825	0.0926006	11.1115	4.40229	1.22925e-05	0.00947406	2.99986
acute_cd8	OLINK_ALDH1A1	RGS9	OLINK_ALDH1A1	0.122445	0.0677528	0.177138	5.67558	4.39516	1.26924e-05	0.00947406	2.97095
acute_cd8	OLINK_ALDH1A1	AL590006.1	OLINK_ALDH1A1	-0.166349	-0.240706	-0.0919925	0.930057	-4.39199	1.28739e-05	0.00947406	2.95813
acute_cd8	OLINK_ALDH1A1	SERTAD3	OLINK_ALDH1A1	0.154684	0.0855092	0.223859	6.48553	4.38993	1.29931e-05	0.00947406	2.94981
acute_cd8	OLINK_ALDH1A1	ADGRG1	OLINK_ALDH1A1	0.128262	0.0705711	0.185953	8.25309	4.36466	1.45474e-05	0.010077	2.84781
acute_cd8	OLINK_ALDH1A1	GTF3C1	OLINK_ALDH1A1	0.0930606	0.050407	0.135714	7.07201	4.28322	2.08547e-05	0.013205	2.52302
acute_cd8	OLINK_ALDH1A1	RPL22	OLINK_ALDH1A1	-0.0359655	-0.0524671	-0.0194639	11.6293	-4.27879	2.12645e-05	0.013205	2.50548
acute_cd8	OLINK_ALDH1A1	RPS15A	OLINK_ALDH1A1	-0.0457723	-0.0668076	-0.024737	13.614	-4.27183	2.19225e-05	0.013205	2.47803
acute_cd8	OLINK_ALDH1A1	RPL37	OLINK_ALDH1A1	-0.051916	-0.0758381	-0.0279939	12.7668	-4.26052	2.30336e-05	0.0132961	2.4335
acute_cd8	OLINK_ALDH1A1	IL23R	OLINK_ALDH1A1	-0.167494	-0.244865	-0.0901224	0.731509	-4.24991	2.41247e-05	0.0133482	2.39181
acute_cd8	OLINK_ALDH3A1	SRSF2	OLINK_ALDH3A1	0.0974423	0.0491671	0.145717	9.02868	3.96264	8.13187e-05	0.99965	1.25156
acute_cd8	OLINK_ALDH3A1	RBM3	OLINK_ALDH3A1	0.0954263	0.0447935	0.146059	9.90245	3.69995	0.000231653	0.99965	0.362649
acute_cd8	OLINK_ALDH3A1	IL27RA	OLINK_ALDH3A1	-0.0711805	-0.112308	-0.0300528	6.99944	-3.39771	0.000715935	0.99965	-0.587617
acute_cd8	OLINK_ALDH3A1	HPGD	OLINK_ALDH3A1	0.237159	0.0947896	0.379528	4.61298	3.27027	0.0011243	0.99965	-0.964881
acute_cd8	OLINK_ALDH3A1	TSPAN13	OLINK_ALDH3A1	0.167239	0.0668081	0.267669	0.983109	3.26912	0.00112881	0.99965	-0.96822
acute_cd8	OLINK_ALDH3A1	CNN3	OLINK_ALDH3A1	-0.150665	-0.241308	-0.0600212	0.751897	-3.26314	0.00115257	0.99965	-0.985586
acute_cd8	OLINK_ALDH3A1	SLC6A6	OLINK_ALDH3A1	0.144403	0.0572053	0.231601	4.70238	3.2511	0.00120174	0.99965	-1.02041
acute_cd8	OLINK_ALDH3A1	SUPT20H	OLINK_ALDH3A1	-0.0924701	-0.148393	-0.0365475	6.28072	-3.24619	0.00122237	0.99965	-1.03458
acute_cd8	OLINK_ALDH3A1	RGS1	OLINK_ALDH3A1	0.191112	0.0748491	0.307376	6.07445	3.22706	0.0013059	0.99965	-1.08963
acute_cd8	OLINK_ALDH3A1	ATG2A	OLINK_ALDH3A1	0.116497	0.045235	0.18776	6.60313	3.20934	0.00138791	0.99965	-1.14031
acute_cd8	OLINK_ALDH3A1	CLDND1	OLINK_ALDH3A1	0.0940266	0.0362418	0.151811	7.02892	3.19446	0.00146044	0.99965	-1.18266
acute_cd8	OLINK_ALDH3A1	CASC8	OLINK_ALDH3A1	-0.12671	-0.204964	-0.0484552	0.535347	-3.17878	0.00154063	0.99965	-1.22708
acute_cd8	OLINK_ALDH3A1	SLC38A2	OLINK_ALDH3A1	0.0783549	0.0291553	0.127554	6.46731	3.12655	0.00183807	0.99965	-1.37356
acute_cd8	OLINK_ALDH3A1	NR4A3	OLINK_ALDH3A1	0.278376	0.103139	0.453613	3.37571	3.11865	0.00188738	0.99965	-1.3955
acute_cd8	OLINK_ALDH3A1	AC006504.5	OLINK_ALDH3A1	-0.177293	-0.288927	-0.0656587	2.71614	-3.11785	0.00189246	0.99965	-1.39772
acute_cd8	OLINK_ALDH3A1	RBCK1	OLINK_ALDH3A1	-0.078418	-0.128275	-0.0285612	8.05416	-3.08782	0.00209179	0.99965	-1.48064
acute_cd8	OLINK_ALDH3A1	PAK1	OLINK_ALDH3A1	-0.10954	-0.17979	-0.0392894	4.86881	-3.06115	0.00228483	0.99965	-1.55362
acute_cd8	OLINK_ALDH3A1	LINC01806	OLINK_ALDH3A1	0.181439	0.0648435	0.298035	2.23306	3.05498	0.00233169	0.99965	-1.5704
acute_cd8	OLINK_ALDH3A1	EBF4	OLINK_ALDH3A1	0.169673	0.0595731	0.279773	1.56651	3.02542	0.00256902	0.99965	-1.65042
acute_cd8	OLINK_ALDH3A1	MOB2	OLINK_ALDH3A1	-0.0757934	-0.125065	-0.0265213	7.04089	-3.01989	0.00261584	0.99965	-1.66531
acute_cd8	OLINK_ALDH3A1	FNDC10	OLINK_ALDH3A1	0.150391	0.052515	0.248267	1.18842	3.01652	0.00264475	0.99965	-1.67438
acute_cd8	OLINK_ALDH3A1	B4GALT2	OLINK_ALDH3A1	0.150788	0.0516707	0.249905	1.10065	2.98661	0.00291426	0.99965	-1.75433
acute_cd8	OLINK_ALDH3A1	SUMO3	OLINK_ALDH3A1	0.0524434	0.0179189	0.0869679	8.10913	2.98211	0.00295686	0.99965	-1.76628
acute_cd8	OLINK_ALDH3A1	PDE4D	OLINK_ALDH3A1	0.124101	0.0421992	0.206002	7.08697	2.9747	0.00302839	0.99965	-1.78595
acute_cd8	OLINK_ALDH3A1	NT5M	OLINK_ALDH3A1	0.152318	0.0517723	0.252863	1.11736	2.97405	0.00303468	0.99965	-1.78766
acute_cd8	OLINK_ALPP	ITM2A	OLINK_ALPP	0.0853597	0.0520322	0.118687	8.76233	5.02818	6.22047e-07	0.00861784	5.71327
acute_cd8	OLINK_ALPP	FHIT	OLINK_ALPP	-0.121773	-0.176098	-0.0674472	3.59832	-4.40055	1.23889e-05	0.085818	2.92249
acute_cd8	OLINK_ALPP	SCGB3A1	OLINK_ALPP	0.191563	0.103235	0.279891	1.00619	4.2577	2.33192e-05	0.107688	2.33636
acute_cd8	OLINK_ALPP	CCL3L1	OLINK_ALPP	0.256348	0.132098	0.380598	3.8951	4.05036	5.65469e-05	0.19585	1.51844
acute_cd8	OLINK_ALPP	B3GALNT1	OLINK_ALPP	-0.106786	-0.161658	-0.0519142	1.20518	-3.82054	0.000144357	0.399985	0.657433
acute_cd8	OLINK_ALPP	CREB3L3	OLINK_ALPP	0.0990482	0.0463943	0.151702	0.932551	3.69298	0.000237984	0.549505	0.200356
acute_cd8	OLINK_ALPP	LINC02384	OLINK_ALPP	0.112478	0.0510427	0.173913	6.36676	3.59426	0.00034692	0.686604	-0.143094
acute_cd8	OLINK_ALPP	AD000090.1	OLINK_ALPP	0.0996093	0.0424853	0.156733	1.20475	3.42327	0.000652833	0.959314	-0.716725
acute_cd8	OLINK_ALPP	PTMS	OLINK_ALPP	0.112827	0.0481035	0.17755	5.90024	3.42225	0.000655259	0.959314	-0.720081
acute_cd8	OLINK_ALPP	ITPA	OLINK_ALPP	0.0276549	0.0117195	0.0435904	7.22331	3.40697	0.000692446	0.959314	-0.77
acute_cd8	OLINK_ALPP	LRFN2	OLINK_ALPP	0.098341	0.0409503	0.155732	1.05329	3.36398	0.000807924	0.999612	-0.909335
acute_cd8	OLINK_ALPP	BPHL	OLINK_ALPP	0.0889912	0.0365137	0.141469	3.16862	3.32916	0.000914308	0.999612	-1.02092
acute_cd8	OLINK_ALPP	CDK6	OLINK_ALPP	0.0363379	0.0144829	0.0581929	6.3515	3.26414	0.00114853	0.999612	-1.22626
acute_cd8	OLINK_ALPP	HSD17B11	OLINK_ALPP	-0.0308586	-0.0495016	-0.0122156	7.45509	-3.24954	0.00120829	0.999612	-1.27185
acute_cd8	OLINK_ALPP	AL589843.1	OLINK_ALPP	-0.0747718	-0.120016	-0.0295277	0.779667	-3.24442	0.00122991	0.999612	-1.28779
acute_cd8	OLINK_ALPP	AC137767.1	OLINK_ALPP	-0.0703978	-0.114581	-0.0262146	4.32778	-3.12797	0.00182932	0.999612	-1.64359
acute_cd8	OLINK_ALPP	ZDHHC18	OLINK_ALPP	-0.0720694	-0.117449	-0.0266897	4.33031	-3.11781	0.00189269	0.999612	-1.67402
acute_cd8	OLINK_ALPP	TRBV23-1	OLINK_ALPP	-0.125463	-0.20512	-0.0458056	1.41672	-3.09207	0.00206241	0.999612	-1.75071
acute_cd8	OLINK_ALPP	AC009690.2	OLINK_ALPP	0.0791595	0.0285138	0.129805	1.20968	3.06846	0.0022303	0.999612	-1.82051
acute_cd8	OLINK_ALPP	UBQLN1	OLINK_ALPP	0.0294269	0.010513	0.0483409	6.53523	3.05438	0.00233631	0.999612	-1.8619
acute_cd8	OLINK_ALPP	AC243829.1	OLINK_ALPP	0.115142	0.0411301	0.189155	3.50594	3.05416	0.00233803	0.999612	-1.86255
acute_cd8	OLINK_ALPP	LINC02195	OLINK_ALPP	0.0953214	0.0333319	0.157311	1.01189	3.01879	0.00262526	0.999612	-1.96569
acute_cd8	OLINK_ALPP	NBPF14	OLINK_ALPP	0.0462817	0.0161211	0.0764424	6.26281	3.01251	0.00267943	0.999612	-1.98385
acute_cd8	OLINK_ALPP	SMN1	OLINK_ALPP	-0.0815645	-0.134737	-0.0283922	1.91937	-3.01145	0.0026887	0.999612	-1.98692
acute_cd8	OLINK_ALPP	SLC44A1	OLINK_ALPP	-0.0748025	-0.123911	-0.0256939	3.52382	-2.99033	0.0028794	0.999612	-2.04781
acute_cd8	OLINK_AMBN	RPLP2	OLINK_AMBN	-0.224156	-0.310745	-0.137567	12.2943	-5.08215	4.73283e-07	0.00655686	5.85506
acute_cd8	OLINK_AMBN	RPL22	OLINK_AMBN	-0.170083	-0.239451	-0.100714	11.6293	-4.81349	1.79926e-06	0.0112242	4.6656
acute_cd8	OLINK_AMBN	RPS14	OLINK_AMBN	-0.245234	-0.346564	-0.143904	13.1304	-4.75118	2.43053e-06	0.0112242	4.39834
acute_cd8	OLINK_AMBN	RPL21	OLINK_AMBN	-0.238456	-0.340475	-0.136438	12.1588	-4.58872	5.23926e-06	0.013582	3.71688
acute_cd8	OLINK_AMBN	KLRD1	OLINK_AMBN	0.448006	0.25612	0.639891	10.0753	4.58355	5.36685e-06	0.013582	3.69556
acute_cd8	OLINK_AMBN	TMBIM6	OLINK_AMBN	0.222364	0.126711	0.318017	9.82621	4.5638	5.88221e-06	0.013582	3.61433
acute_cd8	OLINK_AMBN	S100A11	OLINK_AMBN	0.478006	0.2669	0.689113	9.7264	4.44521	1.01288e-05	0.0163841	3.13345
acute_cd8	OLINK_AMBN	CCL4L2	OLINK_AMBN	1.04926	0.585756	1.51277	6.23552	4.44415	1.01773e-05	0.0163841	3.12923
acute_cd8	OLINK_AMBN	RAB8A	OLINK_AMBN	0.263001	0.146296	0.379707	7.81771	4.42412	1.1142e-05	0.0163841	3.04919
acute_cd8	OLINK_AMBN	ABI3	OLINK_AMBN	0.488769	0.270235	0.707304	7.6641	4.39081	1.29421e-05	0.0163841	2.91689
acute_cd8	OLINK_AMBN	RPLP1	OLINK_AMBN	-0.152147	-0.220191	-0.0841026	14.0962	-4.38966	1.30089e-05	0.0163841	2.91234
acute_cd8	OLINK_AMBN	RPL15	OLINK_AMBN	-0.155579	-0.226145	-0.0850127	12.0946	-4.32827	1.70996e-05	0.0174955	2.67102
acute_cd8	OLINK_AMBN	RPS8	OLINK_AMBN	-0.201008	-0.292279	-0.109737	13.0821	-4.32356	1.74597e-05	0.0174955	2.65264
acute_cd8	OLINK_AMBN	PRF1	OLINK_AMBN	0.551326	0.300824	0.801829	11.1935	4.32073	1.76799e-05	0.0174955	2.64159
acute_cd8	OLINK_AMBN	RPL11	OLINK_AMBN	-0.149926	-0.218434	-0.0814185	13.3015	-4.29634	1.96871e-05	0.0177481	2.54677
acute_cd8	OLINK_AMBN	RPS6	OLINK_AMBN	-0.185681	-0.271202	-0.10016	12.5904	-4.26239	2.28459e-05	0.0177481	2.41563
acute_cd8	OLINK_AMBN	RPS13	OLINK_AMBN	-0.158256	-0.231237	-0.0852754	12.8564	-4.25709	2.33813e-05	0.0177481	2.39522
acute_cd8	OLINK_AMBN	TMEM50A	OLINK_AMBN	0.172244	0.0921493	0.252339	9.11847	4.22183	2.72551e-05	0.0177481	2.26023
acute_cd8	OLINK_AMBN	VAMP8	OLINK_AMBN	0.187015	0.0998513	0.274179	9.18563	4.21212	2.84249e-05	0.0177481	2.22324
acute_cd8	OLINK_AMBN	RPL37	OLINK_AMBN	-0.216583	-0.317623	-0.115544	12.7668	-4.20818	2.89135e-05	0.0177481	2.20824
acute_cd8	OLINK_AMBN	BCL7A	OLINK_AMBN	-0.769804	-1.12906	-0.410551	1.89257	-4.20669	2.90997e-05	0.0177481	2.20259
acute_cd8	OLINK_AMBN	RPL10A	OLINK_AMBN	-0.197548	-0.289867	-0.105229	11.5483	-4.20089	2.98377e-05	0.0177481	2.18055
acute_cd8	OLINK_AMBN	DOCK8	OLINK_AMBN	0.284837	0.151634	0.41804	7.52402	4.19802	3.02093e-05	0.0177481	2.16966
acute_cd8	OLINK_AMBN	RPL34	OLINK_AMBN	-0.21509	-0.315966	-0.114214	13.336	-4.18595	3.18211e-05	0.0177481	2.12394
acute_cd8	OLINK_AMBN	TMEM179B	OLINK_AMBN	0.24588	0.130389	0.361371	7.85737	4.17962	3.26985e-05	0.0177481	2.10001
acute_cd8	OLINK_AMBP	DDX39A	OLINK_AMBP	-0.16354	-0.224786	-0.102295	8.10922	-5.24215	2.07384e-07	0.00201814	6.69418
acute_cd8	OLINK_AMBP	HIST1H4C	OLINK_AMBP	-0.368848	-0.508726	-0.22897	10.3706	-5.17675	2.91343e-07	0.00201814	6.38479
acute_cd8	OLINK_AMBP	GAPDH	OLINK_AMBP	-0.184659	-0.256406	-0.112913	12.3619	-5.05278	5.49356e-07	0.00238074	5.80816
acute_cd8	OLINK_AMBP	HIST1H3F	OLINK_AMBP	-0.596055	-0.832386	-0.359723	3.32672	-4.95137	9.13832e-07	0.00238074	5.34612
acute_cd8	OLINK_AMBP	GMNN	OLINK_AMBP	-0.42743	-0.598139	-0.256721	5.34639	-4.91551	1.09164e-06	0.00238074	5.18484
acute_cd8	OLINK_AMBP	COX8A	OLINK_AMBP	-0.111132	-0.155743	-0.0665202	10.0897	-4.89049	1.235e-06	0.00238074	5.07296
acute_cd8	OLINK_AMBP	CDC45	OLINK_AMBP	-0.594055	-0.83322	-0.35489	4.12374	-4.87629	1.32428e-06	0.00238074	5.00969
acute_cd8	OLINK_AMBP	TRIM22	OLINK_AMBP	0.281774	0.167446	0.396103	8.31246	4.83848	1.59333e-06	0.00238074	4.84209
acute_cd8	OLINK_AMBP	HIST1H3B	OLINK_AMBP	-0.705517	-0.992705	-0.41833	4.52772	-4.82283	1.71944e-06	0.00238074	4.77309
acute_cd8	OLINK_AMBP	EIF4A2	OLINK_AMBP	0.140469	0.0828345	0.198103	8.94316	4.78475	2.06784e-06	0.00238074	4.60602
acute_cd8	OLINK_AMBP	IRAK3	OLINK_AMBP	-0.477995	-0.674189	-0.2818	2.23112	-4.78297	2.08573e-06	0.00238074	4.59823
acute_cd8	OLINK_AMBP	EVL	OLINK_AMBP	0.0975707	0.057265	0.137876	10.1649	4.7524	2.41632e-06	0.00238074	4.46507
acute_cd8	OLINK_AMBP	MYL6B	OLINK_AMBP	-0.346499	-0.489811	-0.203188	5.12124	-4.74659	2.4846e-06	0.00238074	4.43986
acute_cd8	OLINK_AMBP	NUDT1	OLINK_AMBP	-0.191619	-0.270917	-0.112321	7.42611	-4.74392	2.51663e-06	0.00238074	4.42827
acute_cd8	OLINK_AMBP	MCM6	OLINK_AMBP	-0.314207	-0.445204	-0.183209	5.9856	-4.70882	2.97607e-06	0.00238074	4.2766
acute_cd8	OLINK_AMBP	CDT1	OLINK_AMBP	-0.531786	-0.75455	-0.309021	3.7013	-4.68653	3.30866e-06	0.00238074	4.18083
acute_cd8	OLINK_AMBP	TAGAP	OLINK_AMBP	0.2058	0.119521	0.292079	7.42065	4.68274	3.36869e-06	0.00238074	4.16457
acute_cd8	OLINK_AMBP	DDX5	OLINK_AMBP	0.135612	0.0787484	0.192476	10.8196	4.6819	3.38206e-06	0.00238074	4.161
acute_cd8	OLINK_AMBP	DRAIC	OLINK_AMBP	-0.526433	-0.747298	-0.305567	2.42422	-4.67924	3.42487e-06	0.00238074	4.14962
acute_cd8	OLINK_AMBP	SLC25A5	OLINK_AMBP	-0.178696	-0.25368	-0.103712	9.71703	-4.6785	3.4369e-06	0.00238074	4.14646
acute_cd8	OLINK_AMBP	TUBB3	OLINK_AMBP	-0.423117	-0.601554	-0.24468	1.05283	-4.65517	3.83752e-06	0.00253166	4.04682
acute_cd8	OLINK_AMBP	HIST1H4I	OLINK_AMBP	-0.44961	-0.64035	-0.25887	2.27194	-4.62758	4.36915e-06	0.00275138	3.92963
acute_cd8	OLINK_AMBP	CENPH	OLINK_AMBP	-0.299107	-0.426265	-0.17195	5.20487	-4.61792	4.5716e-06	0.0027537	3.88872
acute_cd8	OLINK_AMBP	NRM	OLINK_AMBP	-0.315602	-0.450396	-0.180809	5.09346	-4.59656	5.0514e-06	0.00291592	3.79862
acute_cd8	OLINK_AMBP	CENPP	OLINK_AMBP	-0.373385	-0.533921	-0.212849	4.11058	-4.56609	5.82014e-06	0.00311006	3.67079
acute_cd8	OLINK_AMFR	FCGR1A	OLINK_AMFR	-0.36982	-0.516472	-0.223168	1.55324	-4.95065	9.17102e-07	0.00702822	5.29244
acute_cd8	OLINK_AMFR	TNIK	OLINK_AMFR	-0.136737	-0.191184	-0.0822902	6.68397	-4.93029	1.01461e-06	0.00702822	5.20194
acute_cd8	OLINK_AMFR	ZC3HAV1	OLINK_AMFR	-0.107217	-0.151329	-0.0631055	7.84116	-4.77168	2.20235e-06	0.00880961	4.50859
acute_cd8	OLINK_AMFR	DMXL2	OLINK_AMFR	-0.35001	-0.495871	-0.204148	2.94388	-4.71085	2.94752e-06	0.00880961	4.24826
acute_cd8	OLINK_AMFR	PARP14	OLINK_AMFR	-0.196608	-0.279594	-0.113622	6.46731	-4.65113	3.91133e-06	0.00880961	3.99578
acute_cd8	OLINK_AMFR	PPIG	OLINK_AMFR	-0.0622344	-0.0885903	-0.0358785	8.17779	-4.63568	4.20614e-06	0.00880961	3.93097
acute_cd8	OLINK_AMFR	ZNFX1	OLINK_AMFR	-0.163453	-0.233376	-0.0935309	6.48007	-4.58921	5.22745e-06	0.00880961	3.73718
acute_cd8	OLINK_AMFR	ZCCHC2	OLINK_AMFR	-0.248314	-0.354906	-0.141721	4.81567	-4.57336	5.62729e-06	0.00880961	3.67151
acute_cd8	OLINK_AMFR	CTSS	OLINK_AMFR	-0.0984885	-0.1408	-0.0561772	8.07062	-4.56972	5.723e-06	0.00880961	3.65648
acute_cd8	OLINK_AMFR	IFI44L	OLINK_AMFR	-0.527838	-0.757907	-0.297768	6.9033	-4.50404	7.74731e-06	0.0105894	3.38682
acute_cd8	OLINK_AMFR	MIEF1	OLINK_AMFR	-0.203494	-0.292545	-0.114443	4.52824	-4.48615	8.40793e-06	0.0105894	3.31401
acute_cd8	OLINK_AMFR	HERC5	OLINK_AMFR	-0.298628	-0.42997	-0.167287	6.31318	-4.46366	9.31528e-06	0.0107545	3.22286
acute_cd8	OLINK_AMFR	CSF3R	OLINK_AMFR	-0.360021	-0.520955	-0.199086	2.64896	-4.39177	1.28869e-05	0.0115777	2.93443
acute_cd8	OLINK_AMFR	ADAR	OLINK_AMFR	-0.140681	-0.203652	-0.0777094	8.30425	-4.38583	1.32342e-05	0.0115777	2.91081
acute_cd8	OLINK_AMFR	P2RY13	OLINK_AMFR	-0.283905	-0.411012	-0.156799	1.04181	-4.38496	1.3286e-05	0.0115777	2.90734
acute_cd8	OLINK_AMFR	TRIM56	OLINK_AMFR	-0.187361	-0.271271	-0.10345	5.82144	-4.38353	1.3371e-05	0.0115777	2.90167
acute_cd8	OLINK_AMFR	TYMP	OLINK_AMFR	-0.243143	-0.352631	-0.133654	7.34339	-4.35967	1.48742e-05	0.0121203	2.80709
acute_cd8	OLINK_AMFR	GPBAR1	OLINK_AMFR	-0.272723	-0.395944	-0.149502	1.13262	-4.34507	1.58724e-05	0.0121203	2.74944
acute_cd8	OLINK_AMFR	PTPN12	OLINK_AMFR	-0.205019	-0.297872	-0.112165	6.14651	-4.33466	1.66223e-05	0.0121203	2.70848
acute_cd8	OLINK_AMFR	MARCH1	OLINK_AMFR	-0.339526	-0.494359	-0.184693	2.00292	-4.30496	1.89542e-05	0.0125237	2.59204
acute_cd8	OLINK_AMFR	COMMD3	OLINK_AMFR	0.20083	0.109238	0.292421	4.56941	4.30461	1.89835e-05	0.0125237	2.59067
acute_cd8	OLINK_AMFR	SERPING1	OLINK_AMFR	-0.325753	-0.476125	-0.175381	1.23274	-4.25287	2.38157e-05	0.0149974	2.38969
acute_cd8	OLINK_AMFR	RNF213	OLINK_AMFR	-0.115928	-0.169695	-0.0621609	9.80574	-4.23284	2.59842e-05	0.0152545	2.31252
acute_cd8	OLINK_AMFR	IFIT1	OLINK_AMFR	-0.56949	-0.833861	-0.305119	4.33416	-4.22895	2.64261e-05	0.0152545	2.29759
acute_cd8	OLINK_AMFR	CFAP20	OLINK_AMFR	0.185011	0.0988485	0.271174	5.78205	4.2154	2.80248e-05	0.0154012	2.24559
acute_cd8	OLINK_AMIGO2	ESF1	OLINK_AMIGO2	-0.180553	-0.242406	-0.118701	6.44528	-5.73074	1.45649e-08	0.000154553	8.93631
acute_cd8	OLINK_AMIGO2	IFI30	OLINK_AMIGO2	-0.52713	-0.710136	-0.344124	3.30189	-5.65475	2.23117e-08	0.000154553	8.55502
acute_cd8	OLINK_AMIGO2	DDX18	OLINK_AMIGO2	-0.135593	-0.186723	-0.0844624	8.34368	-5.20616	2.50161e-07	0.00115524	6.39931
acute_cd8	OLINK_AMIGO2	PPIG	OLINK_AMIGO2	-0.0952994	-0.132548	-0.0580505	8.17779	-5.0227	6.39466e-07	0.00221479	5.56501
acute_cd8	OLINK_AMIGO2	PALLD	OLINK_AMIGO2	-0.499981	-0.700408	-0.299555	4.16193	-4.89732	1.19417e-06	0.0033088	5.01084
acute_cd8	OLINK_AMIGO2	CD300C	OLINK_AMIGO2	-0.521053	-0.737754	-0.304353	2.48158	-4.72044	2.81575e-06	0.00493319	4.25129
acute_cd8	OLINK_AMIGO2	NDUFA3	OLINK_AMIGO2	-0.171098	-0.242261	-0.0999351	9.18174	-4.72011	2.82016e-06	0.00493319	4.2499
acute_cd8	OLINK_AMIGO2	IMP3	OLINK_AMIGO2	-0.149691	-0.211978	-0.0874039	8.08514	-4.718	2.84867e-06	0.00493319	4.24101
acute_cd8	OLINK_AMIGO2	CRAMP1	OLINK_AMIGO2	-0.409378	-0.581527	-0.237228	3.15375	-4.66852	3.60314e-06	0.00515877	4.03331
acute_cd8	OLINK_AMIGO2	PTGDS	OLINK_AMIGO2	-0.615333	-0.874477	-0.35619	5.94075	-4.66155	3.72367e-06	0.00515877	4.00423
acute_cd8	OLINK_AMIGO2	LILRA2	OLINK_AMIGO2	-0.462422	-0.66694	-0.257904	1.68984	-4.43882	1.04259e-05	0.013131	3.09611
acute_cd8	OLINK_AMIGO2	HBQ1	OLINK_AMIGO2	-0.527554	-0.762971	-0.292136	2.0724	-4.39934	1.24561e-05	0.0143806	2.93953
acute_cd8	OLINK_AMIGO2	COX5B	OLINK_AMIGO2	-0.0651516	-0.094469	-0.0358342	10.0253	-4.36274	1.4672e-05	0.015593	2.79554
acute_cd8	OLINK_AMIGO2	MS4A4A	OLINK_AMIGO2	-0.37989	-0.551782	-0.207998	1.01873	-4.33873	1.63251e-05	0.015593	2.7017
acute_cd8	OLINK_AMIGO2	BCL11A	OLINK_AMIGO2	-0.371913	-0.54049	-0.203336	0.958591	-4.33115	1.68828e-05	0.015593	2.67218
acute_cd8	OLINK_AMIGO2	ATOX1	OLINK_AMIGO2	-0.140473	-0.205385	-0.0755608	7.59924	-4.24841	2.42827e-05	0.0209178	2.35308
acute_cd8	OLINK_AMIGO2	CD44	OLINK_AMIGO2	0.113042	0.0606481	0.165435	8.69635	4.23566	2.56679e-05	0.0209178	2.30442
acute_cd8	OLINK_AMIGO2	KIR2DL3	OLINK_AMIGO2	-0.433044	-0.635108	-0.23098	6.48585	-4.2073	2.9023e-05	0.0210435	2.19671
acute_cd8	OLINK_AMIGO2	GRN	OLINK_AMIGO2	-0.197301	-0.289435	-0.105167	6.39301	-4.20409	2.94288e-05	0.0210435	2.18454
acute_cd8	OLINK_AMIGO2	ANKRD49	OLINK_AMIGO2	-0.174634	-0.256326	-0.0929422	6.91726	-4.19672	3.03789e-05	0.0210435	2.15669
acute_cd8	OLINK_AMIGO2	SPON2	OLINK_AMIGO2	-0.292926	-0.433785	-0.152067	9.61724	-4.08256	4.94034e-05	0.0314095	1.73108
acute_cd8	OLINK_AMIGO2	PTPN12	OLINK_AMIGO2	-0.275868	-0.408767	-0.14297	6.14651	-4.07515	5.0967e-05	0.0314095	1.70384
acute_cd8	OLINK_AMIGO2	RTN4	OLINK_AMIGO2	-0.120699	-0.178992	-0.0624074	8.2099	-4.06496	5.31945e-05	0.0314095	1.66646
acute_cd8	OLINK_AMIGO2	RNASE1	OLINK_AMIGO2	-0.390854	-0.580339	-0.20137	0.969271	-4.0495	5.67507e-05	0.0314095	1.60992
acute_cd8	OLINK_AMIGO2	ALDH2	OLINK_AMIGO2	-0.403023	-0.598822	-0.207223	1.45495	-4.04091	5.88242e-05	0.0314095	1.57858
acute_cd8	OLINK_AMN	CCL3	OLINK_AMN	0.353071	0.190942	0.515201	6.87524	4.27524	2.15976e-05	0.131147	2.0316
acute_cd8	OLINK_AMN	NARF	OLINK_AMN	0.121398	0.0653031	0.177493	7.00021	4.24863	2.42599e-05	0.131147	1.93952
acute_cd8	OLINK_AMN	RAD21-AS1	OLINK_AMN	-0.249784	-0.366197	-0.133371	0.510268	-4.21233	2.83992e-05	0.131147	1.81479
acute_cd8	OLINK_AMN	LINC01252	OLINK_AMN	-0.216524	-0.322673	-0.110375	0.608236	-4.00452	6.8428e-05	0.237	1.12025
acute_cd8	OLINK_AMN	ZNF419	OLINK_AMN	0.270896	0.128326	0.413466	2.06764	3.73023	0.000205966	0.475242	0.254753
acute_cd8	OLINK_AMN	NAALADL1	OLINK_AMN	0.204621	0.0958636	0.313379	5.29619	3.69361	0.000237401	0.475242	0.143642
acute_cd8	OLINK_AMN	UBXN10-AS1	OLINK_AMN	-0.296488	-0.4542	-0.138776	2.86551	-3.69066	0.000240125	0.475242	0.134724
acute_cd8	OLINK_AMN	AC245052.4	OLINK_AMN	-0.226506	-0.348352	-0.10466	0.793915	-3.64946	0.000281301	0.487143	0.0110674
acute_cd8	OLINK_AMN	GATAD2A	OLINK_AMN	0.126354	0.0563026	0.196406	6.05921	3.54105	0.000423544	0.642123	-0.307965
acute_cd8	OLINK_AMN	SNX1	OLINK_AMN	0.126564	0.0554117	0.197716	6.64446	3.49206	0.000507822	0.642123	-0.449093
acute_cd8	OLINK_AMN	TRAPPC2B	OLINK_AMN	0.180362	0.078934	0.28179	4.88798	3.49098	0.000509842	0.642123	-0.452178
acute_cd8	OLINK_AMN	PFDN2	OLINK_AMN	0.103286	0.0444084	0.162164	7.6782	3.4439	0.000605733	0.678098	-0.585984
acute_cd8	OLINK_AMN	SNX5	OLINK_AMN	0.109185	0.0463376	0.172032	6.99096	3.41065	0.000683325	0.678098	-0.679439
acute_cd8	OLINK_AMN	MTMR14	OLINK_AMN	0.101713	0.0431534	0.160273	6.56831	3.40987	0.000685244	0.678098	-0.681612
acute_cd8	OLINK_AMN	P4HTM	OLINK_AMN	0.161747	0.0675482	0.255945	5.59366	3.37095	0.00078806	0.727852	-0.789866
acute_cd8	OLINK_AMN	CTPS1	OLINK_AMN	-0.157675	-0.252544	-0.062805	5.50507	-3.26283	0.00115378	0.847575	-1.08427
acute_cd8	OLINK_AMN	PAFAH1B1	OLINK_AMN	0.092309	0.0366317	0.147986	7.39303	3.25481	0.00118638	0.847575	-1.10574
acute_cd8	OLINK_AMN	SYVN1	OLINK_AMN	0.122471	0.0481079	0.196835	5.16716	3.23322	0.00127843	0.847575	-1.16329
acute_cd8	OLINK_AMN	S100A6	OLINK_AMN	-0.0640439	-0.103537	-0.0245512	11.8827	-3.18362	0.00151545	0.847575	-1.29408
acute_cd8	OLINK_AMN	HIST1H2AC	OLINK_AMN	0.1776	0.0676595	0.287541	6.20041	3.17136	0.00158001	0.847575	-1.32612
acute_cd8	OLINK_AMN	KLF2	OLINK_AMN	0.119612	0.0453627	0.193861	9.5844	3.16259	0.0016277	0.847575	-1.34894
acute_cd8	OLINK_AMN	PDCD2	OLINK_AMN	0.200264	0.0758099	0.324719	6.34808	3.15903	0.00164747	0.847575	-1.35821
acute_cd8	OLINK_AMN	KIAA0556	OLINK_AMN	0.205581	0.076632	0.334529	3.19089	3.12987	0.00181769	0.847575	-1.43362
acute_cd8	OLINK_AMN	SPATA5L1	OLINK_AMN	0.21427	0.0793942	0.349145	3.66235	3.1188	0.00188642	0.847575	-1.46205
acute_cd8	OLINK_AMN	CMC1	OLINK_AMN	0.142237	0.0526252	0.231849	9.40504	3.11607	0.00190376	0.847575	-1.46906
acute_cd8	OLINK_AMY2A	SMAD1	OLINK_AMY2A	0.296235	0.145147	0.447323	1.43369	3.84917	0.000128783	0.999416	0.89427
acute_cd8	OLINK_AMY2A	HSP90AB1	OLINK_AMY2A	-0.0675311	-0.10365	-0.0314122	10.4456	-3.67054	0.000259469	0.999416	0.287766
acute_cd8	OLINK_AMY2A	RMI2	OLINK_AMY2A	-0.200064	-0.317973	-0.0821563	2.01713	-3.33109	0.000908082	0.999416	-0.788263
acute_cd8	OLINK_AMY2A	YBEY	OLINK_AMY2A	0.120303	0.0489401	0.191666	5.57617	3.30952	0.000979909	0.999416	-0.853232
acute_cd8	OLINK_AMY2A	ANKRD9	OLINK_AMY2A	0.184453	0.0736215	0.295285	1.70977	3.26725	0.00113617	0.999416	-0.979354
acute_cd8	OLINK_AMY2A	CANX	OLINK_AMY2A	-0.0456819	-0.0736875	-0.0176762	8.25323	-3.20228	0.00142192	0.999416	-1.17017
acute_cd8	OLINK_AMY2A	AC091153.3	OLINK_AMY2A	-0.116457	-0.188422	-0.0444915	0.543016	-3.17688	0.00155061	0.999416	-1.24373
acute_cd8	OLINK_AMY2A	LAIR2	OLINK_AMY2A	0.249153	0.0927895	0.405516	6.83018	3.12818	0.00182803	0.999416	-1.38323
acute_cd8	OLINK_AMY2A	COL6A1	OLINK_AMY2A	0.127274	0.0455951	0.208954	0.774478	3.05907	0.00230052	0.999416	-1.57758
acute_cd8	OLINK_AMY2A	NHP2	OLINK_AMY2A	-0.0435393	-0.0715485	-0.0155301	8.30562	-3.0517	0.00235704	0.999416	-1.59806
acute_cd8	OLINK_AMY2A	AC099522.2	OLINK_AMY2A	-0.136359	-0.224128	-0.0485899	1.51713	-3.05002	0.0023701	0.999416	-1.60272
acute_cd8	OLINK_AMY2A	CDC25A	OLINK_AMY2A	-0.164657	-0.271526	-0.0577878	1.45039	-3.02474	0.00257474	0.999416	-1.67255
acute_cd8	OLINK_AMY2A	MAGED1	OLINK_AMY2A	0.0707735	0.024553	0.116994	5.46641	3.00605	0.00273636	0.999416	-1.72382
acute_cd8	OLINK_AMY2A	CCDC174	OLINK_AMY2A	0.0783715	0.0270872	0.129656	5.99175	3.00009	0.00278982	0.999416	-1.74011
acute_cd8	OLINK_AMY2A	RAB34	OLINK_AMY2A	0.181144	0.0617999	0.300488	3.48472	2.97978	0.00297922	0.999416	-1.79536
acute_cd8	OLINK_AMY2A	ENTPD1	OLINK_AMY2A	-0.190955	-0.31677	-0.0651405	2.75782	-2.97962	0.00298074	0.999416	-1.79579
acute_cd8	OLINK_AMY2A	PTPN9	OLINK_AMY2A	0.0940021	0.0316396	0.156365	4.84316	2.9592	0.00318303	0.999416	-1.85097
acute_cd8	OLINK_AMY2A	TBC1D30	OLINK_AMY2A	-0.118837	-0.198852	-0.0388216	0.845396	-2.91568	0.00365667	0.999416	-1.96734
acute_cd8	OLINK_AMY2A	PDXDC1	OLINK_AMY2A	-0.0620537	-0.1042	-0.0199075	6.17255	-2.89048	0.00395939	0.999416	-2.03395
acute_cd8	OLINK_AMY2A	DMPK	OLINK_AMY2A	0.140876	0.045065	0.236687	3.40405	2.88657	0.00400835	0.999416	-2.04423
acute_cd8	OLINK_AMY2A	FGF9	OLINK_AMY2A	0.0997258	0.031503	0.167949	0.547018	2.86971	0.00422584	0.999416	-2.08842
acute_cd8	OLINK_AMY2A	PSPH	OLINK_AMY2A	0.255889	0.0806869	0.431092	4.66759	2.8673	0.00425787	0.999416	-2.09473
acute_cd8	OLINK_AMY2A	C7orf25	OLINK_AMY2A	0.105204	0.0329463	0.177461	0.725078	2.85831	0.00437899	0.999416	-2.11817
acute_cd8	OLINK_AMY2A	SNHG7	OLINK_AMY2A	0.12844	0.0400598	0.216821	7.00808	2.85302	0.00445168	0.999416	-2.13192
acute_cd8	OLINK_AMY2A	TUFM	OLINK_AMY2A	-0.035336	-0.0597234	-0.0109486	8.75153	-2.84454	0.00457054	0.999416	-2.15392
acute_cd8	OLINK_AMY2B	SMAD1	OLINK_AMY2B	0.291612	0.140782	0.442443	1.43369	3.79558	0.000159378	0.999356	0.709599
acute_cd8	OLINK_AMY2B	HSP90AB1	OLINK_AMY2B	-0.0676103	-0.103685	-0.0315352	10.4456	-3.67931	0.000250864	0.999356	0.316995
acute_cd8	OLINK_AMY2B	RMI2	OLINK_AMY2B	-0.206327	-0.324048	-0.0886069	2.01713	-3.44085	0.000612503	0.999356	-0.451442
acute_cd8	OLINK_AMY2B	LAIR2	OLINK_AMY2B	0.258724	0.102694	0.414754	6.83018	3.25529	0.0011844	0.999356	-1.01496
acute_cd8	OLINK_AMY2B	CCDC174	OLINK_AMY2B	0.0837157	0.0325504	0.134881	5.99175	3.21212	0.00137473	0.999356	-1.14174
acute_cd8	OLINK_AMY2B	CANX	OLINK_AMY2B	-0.0454455	-0.0734138	-0.0174772	8.25323	-3.18996	0.00148305	0.999356	-1.20617
acute_cd8	OLINK_AMY2B	ANKRD9	OLINK_AMY2B	0.175096	0.0643775	0.285814	1.70977	3.10468	0.00197762	0.999356	-1.4501
acute_cd8	OLINK_AMY2B	AC091153.3	OLINK_AMY2B	-0.112392	-0.184283	-0.0405001	0.543016	-3.06914	0.00222534	0.999356	-1.54986
acute_cd8	OLINK_AMY2B	NHP2	OLINK_AMY2B	-0.0437209	-0.0716983	-0.0157434	8.30562	-3.0679	0.00223444	0.999356	-1.55331
acute_cd8	OLINK_AMY2B	COL6A1	OLINK_AMY2B	0.1266	0.0450195	0.20818	0.774478	3.04655	0.00239727	0.999356	-1.61268
acute_cd8	OLINK_AMY2B	YBEY	OLINK_AMY2B	0.108699	0.0373478	0.18005	5.57617	2.99079	0.00287514	0.999356	-1.76584
acute_cd8	OLINK_AMY2B	ENTPD1	OLINK_AMY2B	-0.188775	-0.314397	-0.0631533	2.75782	-2.95012	0.00327694	0.999356	-1.87579
acute_cd8	OLINK_AMY2B	RAB34	OLINK_AMY2B	0.178653	0.0594641	0.297843	3.48472	2.94262	0.00335642	0.999356	-1.89591
acute_cd8	OLINK_AMY2B	ZBTB45	OLINK_AMY2B	0.142341	0.047376	0.237305	3.81052	2.94257	0.00335691	0.999356	-1.89603
acute_cd8	OLINK_AMY2B	AC114490.3	OLINK_AMY2B	0.143431	0.0471049	0.239757	2.65749	2.92321	0.00357034	0.999356	-1.94774
acute_cd8	OLINK_AMY2B	SDHAF1	OLINK_AMY2B	0.123351	0.0403965	0.206306	5.34324	2.91919	0.00361618	0.999356	-1.95844
acute_cd8	OLINK_AMY2B	PDXDC1	OLINK_AMY2B	-0.0623933	-0.10447	-0.0203166	6.17255	-2.91109	0.00371009	0.999356	-1.97993
acute_cd8	OLINK_AMY2B	PYCR1	OLINK_AMY2B	-0.178433	-0.299186	-0.0576807	2.15579	-2.90095	0.00383096	0.999356	-2.00678
acute_cd8	OLINK_AMY2B	AC099522.2	OLINK_AMY2B	-0.128814	-0.216525	-0.0411035	1.51713	-2.88318	0.00405126	0.999356	-2.05359
acute_cd8	OLINK_AMY2B	METTL23	OLINK_AMY2B	0.0433879	0.0138209	0.0729548	7.16397	2.88086	0.0040808	0.999356	-2.05967
acute_cd8	OLINK_AMY2B	CDC25A	OLINK_AMY2B	-0.15651	-0.263286	-0.0497342	1.45039	-2.87759	0.00412285	0.999356	-2.06824
acute_cd8	OLINK_AMY2B	TBC1D30	OLINK_AMY2B	-0.116083	-0.196017	-0.0361493	0.845396	-2.85101	0.00447964	0.999356	-2.13761
acute_cd8	OLINK_AMY2B	CD4	OLINK_AMY2B	-0.175108	-0.29571	-0.0545065	4.34217	-2.85045	0.00448744	0.999356	-2.13907
acute_cd8	OLINK_AMY2B	TUFM	OLINK_AMY2B	-0.0351296	-0.0594773	-0.010782	8.75153	-2.83255	0.00474366	0.999356	-2.18542
acute_cd8	OLINK_AMY2B	HLA-DQA1	OLINK_AMY2B	0.15619	0.0476169	0.264762	6.25767	2.82418	0.00486797	0.999356	-2.207
acute_cd8	OLINK_ANG	WDR82	OLINK_ANG	-0.139663	-0.205397	-0.0739296	6.58819	-4.17114	3.39101e-05	0.154072	1.91758
acute_cd8	OLINK_ANG	GCC2	OLINK_ANG	-0.123555	-0.18282	-0.0642899	7.77335	-4.09281	4.73158e-05	0.154072	1.6391
acute_cd8	OLINK_ANG	SLC40A1	OLINK_ANG	-0.361771	-0.537245	-0.186296	1.73584	-4.04743	5.72434e-05	0.154072	1.48009
acute_cd8	OLINK_ANG	XAF1	OLINK_ANG	-0.350663	-0.522945	-0.17838	8.15784	-3.99584	7.09284e-05	0.154072	1.30133
acute_cd8	OLINK_ANG	ADAR	OLINK_ANG	-0.152726	-0.228421	-0.077031	8.30425	-3.96101	8.1864e-05	0.154072	1.18188
acute_cd8	OLINK_ANG	PARP14	OLINK_ANG	-0.200889	-0.301142	-0.100636	6.46731	-3.93385	9.14765e-05	0.154072	1.08945
acute_cd8	OLINK_ANG	RNF213	OLINK_ANG	-0.129029	-0.193744	-0.0643153	9.80574	-3.91426	9.90651e-05	0.154072	1.02314
acute_cd8	OLINK_ANG	IFI44L	OLINK_ANG	-0.551498	-0.828333	-0.274664	6.9033	-3.91097	0.000100398	0.154072	1.01202
acute_cd8	OLINK_ANG	HOPX	OLINK_ANG	0.147761	0.0721451	0.223377	9.79701	3.83625	0.000135606	0.154072	0.762228
acute_cd8	OLINK_ANG	TOR1AIP2	OLINK_ANG	-0.192087	-0.290587	-0.0935873	4.80504	-3.82845	0.000139886	0.154072	0.736433
acute_cd8	OLINK_ANG	IKBKB	OLINK_ANG	-0.159746	-0.242	-0.0774928	5.54302	-3.81274	0.000148902	0.154072	0.684596
acute_cd8	OLINK_ANG	HGS	OLINK_ANG	-0.115349	-0.174992	-0.0557056	6.12744	-3.79676	0.000158634	0.154072	0.63208
acute_cd8	OLINK_ANG	CTSS	OLINK_ANG	-0.0973323	-0.148289	-0.0463755	8.07062	-3.74986	0.000190773	0.154072	0.479179
acute_cd8	OLINK_ANG	IFI6	OLINK_ANG	-0.349562	-0.533708	-0.165417	9.14761	-3.7267	0.00020882	0.154072	0.404336
acute_cd8	OLINK_ANG	ZCCHC2	OLINK_ANG	-0.243835	-0.372286	-0.115385	4.81567	-3.72667	0.00020884	0.154072	0.404258
acute_cd8	OLINK_ANG	IFIT3	OLINK_ANG	-0.49772	-0.760368	-0.235073	5.82117	-3.72025	0.000214123	0.154072	0.383581
acute_cd8	OLINK_ANG	BTF3	OLINK_ANG	0.0601553	0.0283208	0.0919897	11.2097	3.70968	0.000223091	0.154072	0.349631
acute_cd8	OLINK_ANG	IRF7	OLINK_ANG	-0.342817	-0.524254	-0.161379	7.59875	-3.70933	0.000223397	0.154072	0.348497
acute_cd8	OLINK_ANG	PHF11	OLINK_ANG	-0.146543	-0.224267	-0.0688184	7.82509	-3.70141	0.000230348	0.154072	0.32315
acute_cd8	OLINK_ANG	B3GNTL1	OLINK_ANG	-0.204583	-0.313096	-0.09607	4.13944	-3.70125	0.000230498	0.154072	0.322612
acute_cd8	OLINK_ANG	SNX6	OLINK_ANG	-0.0823461	-0.126063	-0.0386287	8.45338	-3.69785	0.000233544	0.154072	0.311753
acute_cd8	OLINK_ANG	ZMYND8	OLINK_ANG	-0.186822	-0.286583	-0.0870615	5.58577	-3.67646	0.000253631	0.154642	0.243533
acute_cd8	OLINK_ANG	KMT2A	OLINK_ANG	-0.109484	-0.167997	-0.0509707	7.02153	-3.6733	0.000256732	0.154642	0.233489
acute_cd8	OLINK_ANG	IFI27	OLINK_ANG	-0.417635	-0.643493	-0.191778	6.81594	-3.63014	0.00030282	0.174803	0.0971185
acute_cd8	OLINK_ANG	IFIT1	OLINK_ANG	-0.585904	-0.904625	-0.267184	4.33416	-3.60892	0.00032822	0.178844	0.0306553
acute_cd8	OLINK_ANGPT1	ISG15	OLINK_ANGPT1	-0.360505	-0.427748	-0.293262	9.11909	-10.5251	3.11085e-24	2.19157e-20	44.1402
acute_cd8	OLINK_ANGPT1	ISG20	OLINK_ANGPT1	-0.226016	-0.268181	-0.183851	9.70624	-10.5233	3.16382e-24	2.19157e-20	44.1238
acute_cd8	OLINK_ANGPT1	PLSCR1	OLINK_ANGPT1	-0.29836	-0.354849	-0.241872	7.31461	-10.3691	1.30353e-23	6.01969e-20	42.7436
acute_cd8	OLINK_ANGPT1	IRF7	OLINK_ANGPT1	-0.372205	-0.44303	-0.30138	7.59875	-10.3171	2.0941e-23	7.25291e-20	42.2815
acute_cd8	OLINK_ANGPT1	BST2	OLINK_ANGPT1	-0.21399	-0.254993	-0.172987	9.42108	-10.2457	4.00494e-23	1.10969e-19	41.6496
acute_cd8	OLINK_ANGPT1	PARP9	OLINK_ANGPT1	-0.287126	-0.342732	-0.231521	6.86951	-10.1372	1.06529e-22	2.45975e-19	40.6963
acute_cd8	OLINK_ANGPT1	IFI35	OLINK_ANGPT1	-0.242576	-0.289728	-0.195424	7.49938	-10.0997	1.49061e-22	2.95013e-19	40.3689
acute_cd8	OLINK_ANGPT1	DDN-AS1	OLINK_ANGPT1	0.396122	0.31794	0.474303	2.2694	9.94683	5.82044e-22	1.00795e-18	39.0419
acute_cd8	OLINK_ANGPT1	MX1	OLINK_ANGPT1	-0.389064	-0.466529	-0.311598	7.53907	-9.85991	1.25395e-21	1.93025e-18	38.2943
acute_cd8	OLINK_ANGPT1	IFI16	OLINK_ANGPT1	-0.164627	-0.19766	-0.131593	8.27685	-9.78383	2.4446e-21	3.22346e-18	37.6441
acute_cd8	OLINK_ANGPT1	XAF1	OLINK_ANGPT1	-0.340399	-0.408739	-0.27206	8.15784	-9.77859	2.55941e-21	3.22346e-18	37.5994
acute_cd8	OLINK_ANGPT1	EPSTI1	OLINK_ANGPT1	-0.325055	-0.390683	-0.259427	6.68563	-9.72363	4.13478e-21	4.7736e-18	37.1323
acute_cd8	OLINK_ANGPT1	PHF11	OLINK_ANGPT1	-0.15172	-0.182385	-0.121056	7.82509	-9.71341	4.51923e-21	4.81611e-18	37.0457
acute_cd8	OLINK_ANGPT1	ADAR	OLINK_ANGPT1	-0.147651	-0.177583	-0.11772	8.30425	-9.68437	5.81712e-21	5.75646e-18	36.7999
acute_cd8	OLINK_ANGPT1	IFI44L	OLINK_ANGPT1	-0.540414	-0.650061	-0.430767	6.9033	-9.67591	6.26056e-21	5.78225e-18	36.7283
acute_cd8	OLINK_ANGPT1	RSAD2	OLINK_ANGPT1	-0.546811	-0.658266	-0.435356	4.65485	-9.63158	9.19133e-21	7.95854e-18	36.3545
acute_cd8	OLINK_ANGPT1	IFITM1	OLINK_ANGPT1	-0.152054	-0.183436	-0.120673	13.0173	-9.51231	2.56538e-20	2.06816e-17	35.3552
acute_cd8	OLINK_ANGPT1	IFIT1	OLINK_ANGPT1	-0.610356	-0.736395	-0.484317	4.33416	-9.5069	2.68708e-20	2.06816e-17	35.3101
acute_cd8	OLINK_ANGPT1	SAMD9	OLINK_ANGPT1	-0.239266	-0.288907	-0.189626	7.17283	-9.46249	3.92752e-20	2.86378e-17	34.9406
acute_cd8	OLINK_ANGPT1	IFI44	OLINK_ANGPT1	-0.30103	-0.363923	-0.238137	6.21139	-9.3965	6.88577e-20	4.72785e-17	34.3942
acute_cd8	OLINK_ANGPT1	SP100	OLINK_ANGPT1	-0.148736	-0.179826	-0.117645	8.89921	-9.39179	7.16652e-20	4.72785e-17	34.3553
acute_cd8	OLINK_ANGPT1	TRIM22	OLINK_ANGPT1	-0.208846	-0.252553	-0.165139	8.31246	-9.38067	7.87522e-20	4.95924e-17	34.2635
acute_cd8	OLINK_ANGPT1	LY6E	OLINK_ANGPT1	-0.160443	-0.194127	-0.126759	10.9274	-9.35101	1.01226e-19	6.09735e-17	34.0192
acute_cd8	OLINK_ANGPT1	OAS2	OLINK_ANGPT1	-0.288158	-0.349327	-0.226988	6.52525	-9.24813	2.40675e-19	1.38929e-16	33.1765
acute_cd8	OLINK_ANGPT1	TENT5C	OLINK_ANGPT1	0.209232	0.164416	0.254049	7.26378	9.1654	4.80394e-19	2.66215e-16	32.5041
acute_cd8	OLINK_ANGPT2	RPS19	OLINK_ANGPT2	0.0613877	0.0392828	0.0834925	13.5067	5.45197	6.79692e-08	0.000941645	7.70731
acute_cd8	OLINK_ANGPT2	SART1	OLINK_ANGPT2	-0.151309	-0.209519	-0.0930987	6.11115	-5.103	4.25575e-07	0.00204869	6.03757
acute_cd8	OLINK_ANGPT2	BAZ1A	OLINK_ANGPT2	-0.0724548	-0.100374	-0.044536	7.74059	-5.09485	4.43631e-07	0.00204869	5.99983
acute_cd8	OLINK_ANGPT2	C1QB	OLINK_ANGPT2	-0.264939	-0.371003	-0.158876	1.20944	-4.90388	1.15614e-06	0.00250887	5.13078
acute_cd8	OLINK_ANGPT2	CST3	OLINK_ANGPT2	-0.208806	-0.292904	-0.124708	6.98413	-4.87436	1.33689e-06	0.00250887	4.99918
acute_cd8	OLINK_ANGPT2	PPIG	OLINK_ANGPT2	-0.0477723	-0.067284	-0.0282606	8.17779	-4.80664	1.86008e-06	0.00250887	4.70016
acute_cd8	OLINK_ANGPT2	RTN4	OLINK_ANGPT2	-0.0735663	-0.103721	-0.0434117	8.2099	-4.78946	2.02132e-06	0.00250887	4.62494
acute_cd8	OLINK_ANGPT2	LILRA2	OLINK_ANGPT2	-0.258979	-0.36534	-0.152618	1.68984	-4.78016	2.1142e-06	0.00250887	4.58429
acute_cd8	OLINK_ANGPT2	MS4A4A	OLINK_ANGPT2	-0.217755	-0.307217	-0.128294	1.01873	-4.7785	2.13113e-06	0.00250887	4.57708
acute_cd8	OLINK_ANGPT2	SORT1	OLINK_ANGPT2	-0.209999	-0.296388	-0.12361	1.00835	-4.77221	2.19675e-06	0.00250887	4.54965
acute_cd8	OLINK_ANGPT2	NSMCE4A	OLINK_ANGPT2	-0.106228	-0.149965	-0.0624912	6.33741	-4.76816	2.24004e-06	0.00250887	4.532
acute_cd8	OLINK_ANGPT2	OGFR	OLINK_ANGPT2	-0.146456	-0.206884	-0.0860289	6.93413	-4.75811	2.35102e-06	0.00250887	4.48827
acute_cd8	OLINK_ANGPT2	CTSS	OLINK_ANGPT2	-0.0756797	-0.106922	-0.0444374	8.07062	-4.75551	2.38052e-06	0.00250887	4.47699
acute_cd8	OLINK_ANGPT2	PALLD	OLINK_ANGPT2	-0.251982	-0.356294	-0.14767	4.16193	-4.74238	2.53531e-06	0.00250887	4.42003
acute_cd8	OLINK_ANGPT2	SPI1	OLINK_ANGPT2	-0.269168	-0.38196	-0.156376	4.16053	-4.68496	3.3333e-06	0.00307864	4.17273
acute_cd8	OLINK_ANGPT2	C1QA	OLINK_ANGPT2	-0.256069	-0.364626	-0.147512	1.36524	-4.63084	4.30288e-06	0.00360378	3.94219
acute_cd8	OLINK_ANGPT2	PRR13	OLINK_ANGPT2	-0.0461082	-0.0657262	-0.0264902	9.76702	-4.61406	4.6548e-06	0.00360378	3.87124
acute_cd8	OLINK_ANGPT2	TYMP	OLINK_ANGPT2	-0.190078	-0.270974	-0.109182	7.34339	-4.6128	4.68227e-06	0.00360378	3.86593
acute_cd8	OLINK_ANGPT2	SPPL2A	OLINK_ANGPT2	-0.0796911	-0.113812	-0.0455705	7.04435	-4.58515	5.32718e-06	0.00388436	3.74953
acute_cd8	OLINK_ANGPT2	CPVL	OLINK_ANGPT2	-0.263384	-0.376572	-0.150195	2.18718	-4.56821	5.76327e-06	0.00399222	3.67857
acute_cd8	OLINK_ANGPT2	PODXL	OLINK_ANGPT2	-0.158812	-0.227717	-0.0899068	0.674607	-4.52473	7.04537e-06	0.00462866	3.49753
acute_cd8	OLINK_ANGPT2	CTSO	OLINK_ANGPT2	-0.191867	-0.275283	-0.10845	4.44164	-4.51551	7.35026e-06	0.00462866	3.45936
acute_cd8	OLINK_ANGPT2	EIF4B	OLINK_ANGPT2	0.0649212	0.0364526	0.0933897	8.59998	4.47694	8.7686e-06	0.00528174	3.30047
acute_cd8	OLINK_ANGPT2	EEF1D	OLINK_ANGPT2	0.0395501	0.022101	0.0569993	11.4717	4.44974	9.92297e-06	0.00572803	3.18915
acute_cd8	OLINK_ANGPT2	CD68	OLINK_ANGPT2	-0.220049	-0.317752	-0.122345	3.87587	-4.42148	1.12753e-05	0.0061555	3.07422
acute_cd8	OLINK_ANGPTL1	ISG20	OLINK_ANGPTL1	0.632832	0.557877	0.707788	9.70624	16.5747	1.07552e-52	1.49002e-48	108.704
acute_cd8	OLINK_ANGPTL1	XAF1	OLINK_ANGPTL1	0.940177	0.816591	1.06376	8.15784	14.9348	2.87939e-44	1.99455e-40	89.5969
acute_cd8	OLINK_ANGPTL1	IRF7	OLINK_ANGPTL1	0.961778	0.830972	1.09258	7.59875	14.4347	8.68807e-42	4.01215e-38	83.9761
acute_cd8	OLINK_ANGPTL1	SP100	OLINK_ANGPTL1	0.404249	0.346832	0.461666	8.89921	13.8218	8.19744e-39	2.83918e-35	77.2341
acute_cd8	OLINK_ANGPTL1	IFITM1	OLINK_ANGPTL1	0.403382	0.345253	0.461512	13.0173	13.6233	7.26771e-38	2.01374e-34	75.0864
acute_cd8	OLINK_ANGPTL1	PHF11	OLINK_ANGPTL1	0.391105	0.333412	0.448798	7.82509	13.3086	2.22422e-36	5.13572e-33	71.7199
acute_cd8	OLINK_ANGPTL1	BST2	OLINK_ANGPTL1	0.520943	0.443762	0.598125	9.42108	13.2507	4.15225e-36	8.2179e-33	71.1057
acute_cd8	OLINK_ANGPTL1	TRIM22	OLINK_ANGPTL1	0.548928	0.466837	0.631019	8.31246	13.1275	1.55834e-35	2.69866e-32	69.8044
acute_cd8	OLINK_ANGPTL1	EIF2AK2	OLINK_ANGPTL1	0.646366	0.548079	0.744653	7.89915	12.9105	1.5716e-34	2.41921e-31	67.5307
acute_cd8	OLINK_ANGPTL1	ISG15	OLINK_ANGPTL1	0.841591	0.713358	0.969824	9.11909	12.8843	2.07298e-34	2.87191e-31	67.2583
acute_cd8	OLINK_ANGPTL1	MX2	OLINK_ANGPTL1	0.849723	0.719674	0.979773	6.34944	12.8271	3.79486e-34	4.77946e-31	66.6634
acute_cd8	OLINK_ANGPTL1	PLSCR1	OLINK_ANGPTL1	0.696154	0.588867	0.80344	7.31461	12.7386	9.64154e-34	1.11312e-30	65.7462
acute_cd8	OLINK_ANGPTL1	MX1	OLINK_ANGPTL1	0.949738	0.803265	1.09621	7.53907	12.7294	1.06181e-33	1.13156e-30	65.6513
acute_cd8	OLINK_ANGPTL1	SAMD9	OLINK_ANGPTL1	0.605996	0.51193	0.700062	7.17283	12.6473	2.51021e-33	2.45199e-30	64.805
acute_cd8	OLINK_ANGPTL1	IFI6	OLINK_ANGPTL1	0.886837	0.749119	1.02455	9.14761	12.6419	2.65482e-33	2.45199e-30	64.7499
acute_cd8	OLINK_ANGPTL1	IFI35	OLINK_ANGPTL1	0.576731	0.486649	0.666812	7.49938	12.5689	5.6891e-33	4.92605e-30	64.0002
acute_cd8	OLINK_ANGPTL1	SHISA5	OLINK_ANGPTL1	0.358432	0.302097	0.414767	9.0147	12.4908	1.28228e-32	1.00377e-29	63.2009
acute_cd8	OLINK_ANGPTL1	PARP9	OLINK_ANGPTL1	0.679569	0.572747	0.786391	6.86951	12.4891	1.30416e-32	1.00377e-29	63.1843
acute_cd8	OLINK_ANGPTL1	IFIT1	OLINK_ANGPTL1	1.48086	1.24107	1.72065	4.33416	12.124	5.56197e-31	4.05555e-28	59.4936
acute_cd8	OLINK_ANGPTL1	OAS1	OLINK_ANGPTL1	0.961692	0.80472	1.11866	6.47098	12.0275	1.48141e-30	1.02617e-27	58.5304
acute_cd8	OLINK_ANGPTL1	ADAR	OLINK_ANGPTL1	0.348637	0.291524	0.40575	8.30425	11.9839	2.30286e-30	1.51923e-27	58.0967
acute_cd8	OLINK_ANGPTL1	IFI44L	OLINK_ANGPTL1	1.26822	1.06037	1.47607	6.9033	11.9785	2.43217e-30	1.5316e-27	58.043
acute_cd8	OLINK_ANGPTL1	IFIT3	OLINK_ANGPTL1	1.21256	1.01323	1.41189	5.82117	11.9423	3.50383e-30	2.11053e-27	57.6841
acute_cd8	OLINK_ANGPTL1	PARP10	OLINK_ANGPTL1	0.497834	0.415026	0.580642	6.79044	11.8025	1.42569e-29	8.22979e-27	56.3045
acute_cd8	OLINK_ANGPTL1	PPM1K	OLINK_ANGPTL1	0.47348	0.394609	0.55235	7.07321	11.7854	1.69055e-29	9.36836e-27	56.137
acute_cd8	OLINK_ANGPTL2	SPON1	OLINK_ANGPTL2	-0.254404	-0.361743	-0.147065	0.552385	-4.65295	3.87797e-06	0.0537254	3.38268
acute_cd8	OLINK_ANGPTL2	P3H3	OLINK_ANGPTL2	-0.237585	-0.343859	-0.131311	0.623325	-4.38886	1.30557e-05	0.0611766	2.41892
acute_cd8	OLINK_ANGPTL2	RHOG	OLINK_ANGPTL2	0.0643914	0.0355671	0.0932158	8.98451	4.38561	1.32474e-05	0.0611766	2.40737
acute_cd8	OLINK_ANGPTL2	SERF2	OLINK_ANGPTL2	0.0558849	0.0298914	0.0818784	11.8921	4.22075	2.73824e-05	0.0881816	1.83301
acute_cd8	OLINK_ANGPTL2	AC009041.2	OLINK_ANGPTL2	-0.294844	-0.433125	-0.156563	0.959533	-4.18592	3.18253e-05	0.0881816	1.71429
acute_cd8	OLINK_ANGPTL2	PSMB6	OLINK_ANGPTL2	0.068405	0.0352933	0.101517	8.89965	4.05571	5.52952e-05	0.122732	1.27885
acute_cd8	OLINK_ANGPTL2	KDF1	OLINK_ANGPTL2	-0.241955	-0.359873	-0.124037	0.766594	-4.02824	6.20125e-05	0.122732	1.18863
acute_cd8	OLINK_ANGPTL2	RASL11A	OLINK_ANGPTL2	-0.215873	-0.322018	-0.109729	0.634372	-3.99264	7.18707e-05	0.124462	1.07262
acute_cd8	OLINK_ANGPTL2	MYL6	OLINK_ANGPTL2	0.0529171	0.026353	0.0794811	11.6691	3.91077	0.00010048	0.154672	0.809469
acute_cd8	OLINK_ANGPTL2	TFCP2L1	OLINK_ANGPTL2	-0.25504	-0.386051	-0.124029	0.719635	-3.82173	0.000143676	0.199048	0.529215
acute_cd8	OLINK_ANGPTL2	FMN1	OLINK_ANGPTL2	-0.364029	-0.553773	-0.174285	1.59718	-3.76642	0.000178782	0.223106	0.358207
acute_cd8	OLINK_ANGPTL2	ADAM12	OLINK_ANGPTL2	-0.264959	-0.40423	-0.125687	0.843663	-3.73487	0.000202273	0.223106	0.261749
acute_cd8	OLINK_ANGPTL2	IL23R	OLINK_ANGPTL2	-0.262367	-0.400604	-0.124131	0.731509	-3.72604	0.000209353	0.223106	0.234881
acute_cd8	OLINK_ANGPTL2	SLC4A10	OLINK_ANGPTL2	-0.374678	-0.574248	-0.175108	2.13426	-3.68573	0.000244739	0.234544	0.113008
acute_cd8	OLINK_ANGPTL2	LINC00685	OLINK_ANGPTL2	-0.285288	-0.437642	-0.132935	1.8557	-3.67614	0.000253946	0.234544	0.0842088
acute_cd8	OLINK_ANGPTL2	KRT18	OLINK_ANGPTL2	-0.250646	-0.385179	-0.116112	1.02518	-3.65756	0.000272719	0.236141	0.028611
acute_cd8	OLINK_ANGPTL2	HABP4	OLINK_ANGPTL2	-0.250919	-0.389771	-0.112066	3.00755	-3.54765	0.00041324	0.336767	-0.294737
acute_cd8	OLINK_ANGPTL2	HHEX	OLINK_ANGPTL2	-0.297526	-0.463324	-0.131728	2.37793	-3.52295	0.000453021	0.348675	-0.366098
acute_cd8	OLINK_ANGPTL2	SUPT3H	OLINK_ANGPTL2	-0.137861	-0.215104	-0.0606175	6.05986	-3.50381	0.000486292	0.354583	-0.421085
acute_cd8	OLINK_ANGPTL2	SNRPC	OLINK_ANGPTL2	0.0679359	0.0296947	0.106177	8.38276	3.48761	0.000516204	0.357574	-0.467373
acute_cd8	OLINK_ANGPTL2	ELOVL4	OLINK_ANGPTL2	-0.254242	-0.399641	-0.108843	1.40893	-3.43279	0.000630707	0.395911	-0.62254
acute_cd8	OLINK_ANGPTL2	AQP3	OLINK_ANGPTL2	-0.238728	-0.375668	-0.101788	5.67914	-3.42242	0.000654845	0.395911	-0.651597
acute_cd8	OLINK_ANGPTL2	LAIR2	OLINK_ANGPTL2	0.418026	0.177787	0.658266	6.83018	3.41601	0.000670218	0.395911	-0.669545
acute_cd8	OLINK_ANGPTL2	SUB1	OLINK_ANGPTL2	0.0722936	0.0305167	0.114071	10.455	3.39722	0.000717204	0.395911	-0.721927
acute_cd8	OLINK_ANGPTL2	CCR6	OLINK_ANGPTL2	-0.357199	-0.564301	-0.150098	2.70969	-3.38601	0.000746687	0.395911	-0.753055
acute_cd8	OLINK_ANGPTL3	MDS2	OLINK_ANGPTL3	-0.400882	-0.565935	-0.235829	1.28291	-4.76818	2.23978e-06	0.0179411	3.99601
acute_cd8	OLINK_ANGPTL3	ERAP2	OLINK_ANGPTL3	0.38146	0.2234	0.539519	6.64926	4.73792	2.59002e-06	0.0179411	3.87718
acute_cd8	OLINK_ANGPTL3	AC005842.1	OLINK_ANGPTL3	-0.396203	-0.567385	-0.225021	1.33602	-4.54382	6.45195e-06	0.0297951	3.13187
acute_cd8	OLINK_ANGPTL3	LRRN3	OLINK_ANGPTL3	-0.408121	-0.592061	-0.22418	1.40307	-4.35584	1.513e-05	0.0460673	2.43798
acute_cd8	OLINK_ANGPTL3	KLF6	OLINK_ANGPTL3	0.181721	0.0990603	0.264382	9.74748	4.31585	1.80651e-05	0.0460673	2.29391
acute_cd8	OLINK_ANGPTL3	VIPR1	OLINK_ANGPTL3	-0.328468	-0.478664	-0.178271	1.39541	-4.29331	1.99512e-05	0.0460673	2.21326
acute_cd8	OLINK_ANGPTL3	IL6R	OLINK_ANGPTL3	-0.383793	-0.564784	-0.202801	2.63155	-4.16293	3.51237e-05	0.0695148	1.75462
acute_cd8	OLINK_ANGPTL3	EPHA1	OLINK_ANGPTL3	-0.249879	-0.369564	-0.130193	0.730186	-4.09873	4.61484e-05	0.0799175	1.53369
acute_cd8	OLINK_ANGPTL3	PRDX6	OLINK_ANGPTL3	0.0657437	0.0332351	0.0982522	8.60499	3.97024	7.88197e-05	0.12133	1.10135
acute_cd8	OLINK_ANGPTL3	ARHGEF11	OLINK_ANGPTL3	-0.238955	-0.358279	-0.119631	0.727219	-3.93142	9.23863e-05	0.127992	0.973324
acute_cd8	OLINK_ANGPTL3	RALGPS2	OLINK_ANGPTL3	-0.342234	-0.515761	-0.168707	2.92137	-3.87182	0.000117594	0.144297	0.779072
acute_cd8	OLINK_ANGPTL3	HPS1	OLINK_ANGPTL3	0.0669816	0.0328853	0.101078	7.77392	3.85664	0.000124987	0.144297	0.730028
acute_cd8	OLINK_ANGPTL3	TSC22D3	OLINK_ANGPTL3	0.191304	0.0929437	0.289663	11.216	3.81826	0.000145672	0.155242	0.606912
acute_cd8	OLINK_ANGPTL3	AKIRIN2	OLINK_ANGPTL3	0.1034	0.0496647	0.157135	7.54307	3.77764	0.000171062	0.169278	0.477888
acute_cd8	OLINK_ANGPTL3	CD79A	OLINK_ANGPTL3	-0.354244	-0.540525	-0.167964	3.28309	-3.73332	0.0002035	0.178386	0.338606
acute_cd8	OLINK_ANGPTL3	MRPL10	OLINK_ANGPTL3	0.117392	0.0555951	0.179189	7.94861	3.72934	0.000206682	0.178386	0.326168
acute_cd8	OLINK_ANGPTL3	RBPJ	OLINK_ANGPTL3	-0.106184	-0.162693	-0.0496752	6.24897	-3.68895	0.000241714	0.178386	0.200737
acute_cd8	OLINK_ANGPTL3	ACTN1	OLINK_ANGPTL3	-0.296854	-0.455026	-0.138682	4.1758	-3.68445	0.000245941	0.178386	0.186857
acute_cd8	OLINK_ANGPTL3	ARRDC3	OLINK_ANGPTL3	0.193415	0.0900598	0.296771	5.44246	3.67382	0.000256219	0.178386	0.154089
acute_cd8	OLINK_ANGPTL3	SYNCRIP	OLINK_ANGPTL3	-0.101826	-0.156279	-0.0473734	7.52472	-3.67113	0.000258876	0.178386	0.145833
acute_cd8	OLINK_ANGPTL3	AIF1	OLINK_ANGPTL3	-0.267763	-0.411817	-0.123709	5.95569	-3.64909	0.000281694	0.178386	0.0782562
acute_cd8	OLINK_ANGPTL3	COBLL1	OLINK_ANGPTL3	-0.203648	-0.313253	-0.0940432	0.518572	-3.64763	0.000283276	0.178386	0.073778
acute_cd8	OLINK_ANGPTL3	C2orf40	OLINK_ANGPTL3	-0.28162	-0.433754	-0.129486	1.21513	-3.63411	0.000298268	0.179661	0.0325448
acute_cd8	OLINK_ANGPTL3	H3F3B	OLINK_ANGPTL3	0.0875511	0.0400253	0.135077	12.3265	3.61654	0.000318881	0.184074	-0.0208588
acute_cd8	OLINK_ANGPTL3	RGMB	OLINK_ANGPTL3	-0.239586	-0.371708	-0.107463	0.918326	-3.55994	0.000394684	0.21437	-0.191103
acute_cd8	OLINK_ANGPTL4	B2M	OLINK_ANGPTL4	-0.0702412	-0.0920595	-0.0484229	15.5361	-6.32021	4.51581e-10	6.2562e-06	12.376
acute_cd8	OLINK_ANGPTL4	CREB3L3	OLINK_ANGPTL4	0.239197	0.160792	0.317601	0.932551	5.98926	3.29079e-09	2.27953e-05	10.5396
acute_cd8	OLINK_ANGPTL4	CPT1A	OLINK_ANGPTL4	0.126513	0.0804631	0.172563	6.25891	5.39345	9.31292e-08	0.00043007	7.45982
acute_cd8	OLINK_ANGPTL4	RPS19	OLINK_ANGPTL4	0.0549817	0.034741	0.0752223	13.5067	5.33279	1.28683e-07	0.000445695	7.16282
acute_cd8	OLINK_ANGPTL4	PRR13	OLINK_ANGPTL4	-0.0480241	-0.0659029	-0.0301453	9.76702	-5.27328	1.76169e-07	0.000488129	6.87452
acute_cd8	OLINK_ANGPTL4	IFI6	OLINK_ANGPTL4	-0.271816	-0.375256	-0.168375	9.14761	-5.15873	3.19747e-07	0.000738296	6.3279
acute_cd8	OLINK_ANGPTL4	CLEC2D	OLINK_ANGPTL4	-0.102451	-0.142149	-0.0627536	8.00484	-5.06656	5.12291e-07	0.0010139	5.89618
acute_cd8	OLINK_ANGPTL4	RPL4	OLINK_ANGPTL4	0.073134	0.0441021	0.102166	10.753	4.94542	9.4123e-07	0.00160939	5.33977
acute_cd8	OLINK_ANGPTL4	MX2	OLINK_ANGPTL4	-0.245677	-0.343623	-0.147731	6.34944	-4.92424	1.04551e-06	0.00160939	5.24375
acute_cd8	OLINK_ANGPTL4	PHF11	OLINK_ANGPTL4	-0.108482	-0.152136	-0.0648268	7.82509	-4.87848	1.31007e-06	0.00181497	5.0377
acute_cd8	OLINK_ANGPTL4	EIF2AK2	OLINK_ANGPTL4	-0.181743	-0.255986	-0.107501	7.89915	-4.80581	1.86753e-06	0.00218293	4.71411
acute_cd8	OLINK_ANGPTL4	RPLP0	OLINK_ANGPTL4	0.0725887	0.0429203	0.102257	12.3984	4.80326	1.8908e-06	0.00218293	4.70282
acute_cd8	OLINK_ANGPTL4	ZCCHC2	OLINK_ANGPTL4	-0.174466	-0.246704	-0.102228	4.81567	-4.74137	2.54756e-06	0.00271492	4.43098
acute_cd8	OLINK_ANGPTL4	SELENOF	OLINK_ANGPTL4	-0.0422994	-0.0599921	-0.0246067	8.45375	-4.69354	3.2004e-06	0.00307198	4.22314
acute_cd8	OLINK_ANGPTL4	ERP29	OLINK_ANGPTL4	-0.0434406	-0.0616421	-0.0252391	9.42188	-4.68542	3.3261e-06	0.00307198	4.18805
acute_cd8	OLINK_ANGPTL4	LY6E	OLINK_ANGPTL4	-0.11181	-0.159194	-0.0644256	10.9274	-4.63241	4.27125e-06	0.00358088	3.9604
acute_cd8	OLINK_ANGPTL4	RPS6	OLINK_ANGPTL4	0.0489606	0.0281844	0.0697368	12.5904	4.62637	4.39403e-06	0.00358088	3.93461
acute_cd8	OLINK_ANGPTL4	IFIT5	OLINK_ANGPTL4	-0.161895	-0.231038	-0.0927531	5.37378	-4.59675	5.04677e-06	0.00388433	3.80864
acute_cd8	OLINK_ANGPTL4	SP110	OLINK_ANGPTL4	-0.107891	-0.154726	-0.0610551	8.25231	-4.5224	7.12109e-06	0.00498226	3.49574
acute_cd8	OLINK_ANGPTL4	IFIT1	OLINK_ANGPTL4	-0.413308	-0.592819	-0.233796	4.33416	-4.52003	7.19902e-06	0.00498226	3.48586
acute_cd8	OLINK_ANGPTL4	ISG15	OLINK_ANGPTL4	-0.221708	-0.318418	-0.124998	9.11909	-4.50061	7.86983e-06	0.00498226	3.40496
acute_cd8	OLINK_ANGPTL4	HERC5	OLINK_ANGPTL4	-0.204522	-0.293759	-0.115286	6.31318	-4.49945	7.91178e-06	0.00498226	3.40013
acute_cd8	OLINK_ANGPTL4	PPM1K	OLINK_ANGPTL4	-0.133962	-0.192849	-0.0750752	7.07321	-4.46605	9.21447e-06	0.00555032	3.2618
acute_cd8	OLINK_ANGPTL4	RPLP1	OLINK_ANGPTL4	0.0371502	0.020729	0.0535714	14.0962	4.44136	1.03066e-05	0.00594948	3.16019
acute_cd8	OLINK_ANGPTL4	TMEM59	OLINK_ANGPTL4	-0.0463329	-0.066872	-0.0257937	9.22708	-4.42861	1.09184e-05	0.00605055	3.1079
acute_cd8	OLINK_ANGPTL7	RAB11FIP2	OLINK_ANGPTL7	-0.247474	-0.347271	-0.147676	4.09968	-4.8682	1.37786e-06	0.0152486	4.77976
acute_cd8	OLINK_ANGPTL7	PALLD	OLINK_ANGPTL7	-0.355735	-0.502089	-0.20938	4.16193	-4.77178	2.20132e-06	0.0152486	4.3728
acute_cd8	OLINK_ANGPTL7	PANX1	OLINK_ANGPTL7	-0.257585	-0.373057	-0.142114	4.50831	-4.37931	1.36258e-05	0.0473117	2.79517
acute_cd8	OLINK_ANGPTL7	AP001347.1	OLINK_ANGPTL7	-0.288606	-0.418	-0.159212	1.57559	-4.37875	1.36601e-05	0.0473117	2.793
acute_cd8	OLINK_ANGPTL7	SLC1A7	OLINK_ANGPTL7	-0.38136	-0.555329	-0.207392	4.14163	-4.30353	1.9074e-05	0.0475649	2.50523
acute_cd8	OLINK_ANGPTL7	RAD23B	OLINK_ANGPTL7	-0.12695	-0.185098	-0.0688014	6.90244	-4.28603	2.05998e-05	0.0475649	2.43895
acute_cd8	OLINK_ANGPTL7	VTI1B	OLINK_ANGPTL7	-0.0947546	-0.139857	-0.0496524	7.54346	-4.12442	4.13899e-05	0.0566775	1.83908
acute_cd8	OLINK_ANGPTL7	JTB	OLINK_ANGPTL7	-0.0679897	-0.100365	-0.0356147	8.94751	-4.12281	4.16739e-05	0.0566775	1.83321
acute_cd8	OLINK_ANGPTL7	MTDH	OLINK_ANGPTL7	-0.0740621	-0.109363	-0.0387609	8.95154	-4.11877	4.23951e-05	0.0566775	1.81849
acute_cd8	OLINK_ANGPTL7	NPC2	OLINK_ANGPTL7	-0.0856455	-0.126642	-0.044649	7.44811	-4.10127	4.5654e-05	0.0566775	1.75495
acute_cd8	OLINK_ANGPTL7	ZSCAN2	OLINK_ANGPTL7	-0.198218	-0.293231	-0.103205	4.30121	-4.09562	4.67567e-05	0.0566775	1.73447
acute_cd8	OLINK_ANGPTL7	AFMID	OLINK_ANGPTL7	-0.266398	-0.394454	-0.138342	3.11307	-4.08406	4.90926e-05	0.0566775	1.69266
acute_cd8	OLINK_ANGPTL7	CENPK	OLINK_ANGPTL7	-0.19792	-0.293815	-0.102025	6.27552	-4.05186	5.61933e-05	0.0592947	1.57686
acute_cd8	OLINK_ANGPTL7	DBI	OLINK_ANGPTL7	-0.0655735	-0.0974657	-0.0336812	9.82005	-4.03648	5.99196e-05	0.0592947	1.52186
acute_cd8	OLINK_ANGPTL7	MAD2L2	OLINK_ANGPTL7	-0.0844491	-0.125732	-0.043166	7.4076	-4.0159	6.52743e-05	0.0602874	1.44855
acute_cd8	OLINK_ANGPTL7	KIR2DL3	OLINK_ANGPTL7	-0.296247	-0.443135	-0.149359	6.48585	-3.95938	8.24109e-05	0.0713576	1.24909
acute_cd8	OLINK_ANGPTL7	MXRA7	OLINK_ANGPTL7	-0.267247	-0.401068	-0.133425	4.12068	-3.92055	9.6566e-05	0.0786956	1.11361
acute_cd8	OLINK_ANGPTL7	ITGAD	OLINK_ANGPTL7	-0.346042	-0.520305	-0.171778	1.39718	-3.89837	0.000105654	0.0813185	1.0368
acute_cd8	OLINK_ANGPTL7	SETBP1	OLINK_ANGPTL7	-0.221828	-0.334091	-0.109566	4.11262	-3.87921	0.000114152	0.0832345	0.970769
acute_cd8	OLINK_ANGPTL7	RTN4	OLINK_ANGPTL7	-0.083817	-0.126624	-0.0410097	8.2099	-3.84393	0.000131509	0.0910965	0.850028
acute_cd8	OLINK_ANGPTL7	CCDC112	OLINK_ANGPTL7	-0.213454	-0.323165	-0.103742	4.63304	-3.81956	0.000144924	0.0956082	0.767241
acute_cd8	OLINK_ANGPTL7	FAM153C	OLINK_ANGPTL7	-0.276142	-0.418907	-0.133378	0.983762	-3.79728	0.000158307	0.0996903	0.692001
acute_cd8	OLINK_ANGPTL7	GOLM1	OLINK_ANGPTL7	-0.285265	-0.434047	-0.136484	3.46223	-3.7641	0.00018042	0.10231	0.580709
acute_cd8	OLINK_ANGPTL7	LGALS1	OLINK_ANGPTL7	-0.126494	-0.192523	-0.0604645	10.9656	-3.76091	0.000182691	0.10231	0.57007
acute_cd8	OLINK_ANGPTL7	POLG	OLINK_ANGPTL7	-0.144139	-0.219667	-0.0686109	5.57951	-3.74656	0.000193249	0.10231	0.522284
acute_cd8	OLINK_ANKRD54	SERTAD1	OLINK_ANKRD54	0.359915	0.257037	0.462793	6.72083	6.8681	1.38189e-11	1.91447e-07	15.2852
acute_cd8	OLINK_ANKRD54	ZFP36	OLINK_ANKRD54	0.283033	0.200046	0.366019	10.7333	6.69558	4.25364e-11	2.28932e-07	14.2664
acute_cd8	OLINK_ANKRD54	NR4A3	OLINK_ANKRD54	0.60208	0.424917	0.779242	3.37571	6.6718	4.95739e-11	2.28932e-07	14.1277
acute_cd8	OLINK_ANKRD54	NR4A2	OLINK_ANKRD54	0.471586	0.328697	0.614475	6.89167	6.47921	1.68384e-10	5.83198e-07	13.0208
acute_cd8	OLINK_ANKRD54	FOS	OLINK_ANKRD54	0.455439	0.308069	0.602809	8.61835	6.0671	2.07968e-09	5.76237e-06	10.7491
acute_cd8	OLINK_ANKRD54	IER2	OLINK_ANKRD54	0.185641	0.124411	0.246872	9.51949	5.95211	4.08927e-09	9.44212e-06	10.139
acute_cd8	OLINK_ANKRD54	BTG2	OLINK_ANKRD54	0.199236	0.13268	0.265791	7.03536	5.87682	6.32819e-09	1.25244e-05	9.74535
acute_cd8	OLINK_ANKRD54	DDIT4	OLINK_ANKRD54	0.229391	0.151162	0.30762	9.72325	5.75665	1.25798e-08	1.97547e-05	9.12634
acute_cd8	OLINK_ANKRD54	BHLHE40	OLINK_ANKRD54	0.200194	0.131881	0.268508	7.72893	5.75313	1.28333e-08	1.97547e-05	9.10837
acute_cd8	OLINK_ANKRD54	SLC2A3	OLINK_ANKRD54	0.162603	0.106526	0.21868	7.67315	5.69251	1.80615e-08	2.50224e-05	8.80072
acute_cd8	OLINK_ANKRD54	JMJD6	OLINK_ANKRD54	0.1991	0.129853	0.268346	6.43193	5.64459	2.36112e-08	2.97372e-05	8.55961
acute_cd8	OLINK_ANKRD54	IFRD1	OLINK_ANKRD54	0.190284	0.123053	0.257514	6.36647	5.55643	3.84583e-08	4.44001e-05	8.12087
acute_cd8	OLINK_ANKRD54	TUBA4A	OLINK_ANKRD54	0.158141	0.101103	0.215179	8.64655	5.44301	7.13419e-08	7.60285e-05	7.56568
acute_cd8	OLINK_ANKRD54	JUNB	OLINK_ANKRD54	0.221477	0.139491	0.303462	10.7272	5.30335	1.50371e-07	0.000148803	6.89656
acute_cd8	OLINK_ANKRD54	CSRNP1	OLINK_ANKRD54	0.323669	0.201823	0.445516	5.98067	5.21493	2.39013e-07	0.000220752	6.48119
acute_cd8	OLINK_ANKRD54	ZNF331	OLINK_ANKRD54	0.32657	0.203059	0.450081	6.35496	5.19076	2.70976e-07	0.000234631	6.36875
acute_cd8	OLINK_ANKRD54	RGS16	OLINK_ANKRD54	0.444937	0.273651	0.616222	1.41998	5.09962	4.32966e-07	0.000352842	5.94923
acute_cd8	OLINK_ANKRD54	TNF	OLINK_ANKRD54	0.315699	0.193142	0.438256	4.05326	5.05702	5.37691e-07	0.000413843	5.75546
acute_cd8	OLINK_ANKRD54	RGS1	OLINK_ANKRD54	0.299614	0.180064	0.419165	6.07445	4.92008	1.06725e-06	0.000778197	5.14289
acute_cd8	OLINK_ANKRD54	DDN-AS1	OLINK_ANKRD54	0.364981	0.218327	0.511636	2.2694	4.88579	1.26386e-06	0.000815315	4.99198
acute_cd8	OLINK_ANKRD54	SERTAD3	OLINK_ANKRD54	0.232577	0.139098	0.326055	6.48553	4.88444	1.27231e-06	0.000815315	4.98603
acute_cd8	OLINK_ANKRD54	GTF3C1	OLINK_ANKRD54	0.144305	0.0862627	0.202347	7.07201	4.88089	1.29471e-06	0.000815315	4.97046
acute_cd8	OLINK_ANKRD54	ARL4C	OLINK_ANKRD54	0.0907597	0.0538774	0.127642	9.46016	4.83098	1.65264e-06	0.000995465	4.75274
acute_cd8	OLINK_ANKRD54	TENT5C	OLINK_ANKRD54	0.20418	0.120315	0.288044	7.26378	4.77962	2.11968e-06	0.00122358	4.53089
acute_cd8	OLINK_ANKRD54	NR4A1	OLINK_ANKRD54	0.351348	0.206651	0.496046	2.29794	4.76691	2.25354e-06	0.00124882	4.47633
acute_cd8	OLINK_ANPEP	HIST1H3I	OLINK_ANPEP	0.46617	0.237792	0.694548	2.47871	4.00729	6.7646e-05	0.511547	0.771189
acute_cd8	OLINK_ANPEP	AL035701.1	OLINK_ANPEP	-0.39025	-0.583246	-0.197253	4.25029	-3.96966	7.90072e-05	0.511547	0.65866
acute_cd8	OLINK_ANPEP	OBSCN	OLINK_ANPEP	-0.359344	-0.541075	-0.177612	2.19359	-3.88185	0.00011294	0.511547	0.400036
acute_cd8	OLINK_ANPEP	GPI	OLINK_ANPEP	0.107618	0.0515427	0.163693	8.31056	3.76769	0.000177894	0.511547	0.0719934
acute_cd8	OLINK_ANPEP	ITGA4	OLINK_ANPEP	0.126652	0.0604789	0.192824	8.82151	3.75744	0.000185193	0.511547	0.0430063
acute_cd8	OLINK_ANPEP	GARS	OLINK_ANPEP	0.164583	0.077023	0.252142	6.73267	3.69012	0.000240626	0.511547	-0.145559
acute_cd8	OLINK_ANPEP	ATP5F1B	OLINK_ANPEP	0.106289	0.0489095	0.163668	9.51503	3.63658	0.000295478	0.511547	-0.293197
acute_cd8	OLINK_ANPEP	CACNA2D2	OLINK_ANPEP	-0.358598	-0.552682	-0.164514	3.44578	-3.62726	0.000306156	0.511547	-0.318696
acute_cd8	OLINK_ANPEP	EZR	OLINK_ANPEP	0.119152	0.0541606	0.184143	8.76962	3.5992	0.000340509	0.511547	-0.395043
acute_cd8	OLINK_ANPEP	EFTUD2	OLINK_ANPEP	0.181709	0.0811276	0.282291	6.05464	3.54665	0.000414784	0.511547	-0.536529
acute_cd8	OLINK_ANPEP	MOK	OLINK_ANPEP	0.328281	0.146491	0.510072	1.54488	3.54515	0.000417109	0.511547	-0.540534
acute_cd8	OLINK_ANPEP	PDCD1	OLINK_ANPEP	0.303284	0.134563	0.472004	4.4763	3.52892	0.000443089	0.511547	-0.583813
acute_cd8	OLINK_ANPEP	TMEM204	OLINK_ANPEP	0.340773	0.147565	0.533981	4.89941	3.46258	0.000565833	0.603004	-0.758729
acute_cd8	OLINK_ANPEP	LARS2	OLINK_ANPEP	0.24818	0.103952	0.392408	3.7202	3.37815	0.000768025	0.603248	-0.97673
acute_cd8	OLINK_ANPEP	HLA-DRA	OLINK_ANPEP	0.230788	0.0962397	0.365337	8.50269	3.3674	0.000798106	0.603248	-1.0041
acute_cd8	OLINK_ANPEP	LUC7L2	OLINK_ANPEP	0.0953464	0.0397406	0.150952	7.26895	3.36623	0.000801444	0.603248	-1.00707
acute_cd8	OLINK_ANPEP	TIMP1	OLINK_ANPEP	-0.150037	-0.237656	-0.0624181	7.58438	-3.36172	0.000814472	0.603248	-1.01855
acute_cd8	OLINK_ANPEP	ZBTB18	OLINK_ANPEP	-0.316323	-0.503689	-0.128957	1.94219	-3.31437	0.000963325	0.603248	-1.13797
acute_cd8	OLINK_ANPEP	GAL3ST2	OLINK_ANPEP	0.327048	0.132489	0.521606	1.08298	3.30005	0.00101306	0.603248	-1.17375
acute_cd8	OLINK_ANPEP	PSAT1	OLINK_ANPEP	0.350269	0.141378	0.559161	4.14119	3.29186	0.00104261	0.603248	-1.19417
acute_cd8	OLINK_ANPEP	GMPS	OLINK_ANPEP	0.132103	0.0530717	0.211135	6.87531	3.2815	0.00108107	0.603248	-1.21989
acute_cd8	OLINK_ANPEP	TAGLN2	OLINK_ANPEP	0.0945886	0.0376251	0.151552	10.3983	3.25989	0.00116566	0.603248	-1.27336
acute_cd8	OLINK_ANPEP	INTS10	OLINK_ANPEP	0.0826625	0.032816	0.132509	6.67175	3.25563	0.00118303	0.603248	-1.28385
acute_cd8	OLINK_ANPEP	SF3A1	OLINK_ANPEP	0.0862828	0.034198	0.138368	7.67023	3.25217	0.0011973	0.603248	-1.29235
acute_cd8	OLINK_ANPEP	FBXO2	OLINK_ANPEP	-0.361798	-0.580424	-0.143172	3.16785	-3.24881	0.00121132	0.603248	-1.30061
acute_cd8	OLINK_ANXA10	KIR2DL3	OLINK_ANXA10	-0.253795	-0.361393	-0.146196	6.48585	-4.63061	4.30756e-06	0.059677	3.87565
acute_cd8	OLINK_ANXA10	GSTM2	OLINK_ANXA10	-0.245881	-0.362691	-0.129072	4.50339	-4.13246	3.99997e-05	0.277078	1.91581
acute_cd8	OLINK_ANXA10	ZNF398	OLINK_ANXA10	-0.160589	-0.242731	-0.0784472	3.72432	-3.83806	0.000134628	0.548977	0.857233
acute_cd8	OLINK_ANXA10	CCR3	OLINK_ANXA10	-0.179476	-0.272272	-0.0866799	0.775165	-3.79697	0.000158504	0.548977	0.715427
acute_cd8	OLINK_ANXA10	AFMID	OLINK_ANXA10	-0.177541	-0.272175	-0.0829074	3.11307	-3.6831	0.000247224	0.685009	0.330151
acute_cd8	OLINK_ANXA10	TMIGD2	OLINK_ANXA10	-0.193293	-0.301048	-0.0855373	6.11794	-3.52157	0.000455345	0.76028	-0.197054
acute_cd8	OLINK_ANXA10	MCM6	OLINK_ANXA10	-0.138886	-0.217617	-0.0601541	5.9856	-3.46313	0.000564695	0.76028	-0.38218
acute_cd8	OLINK_ANXA10	CCDC43	OLINK_ANXA10	-0.0966796	-0.152214	-0.0411455	5.36758	-3.41771	0.000666109	0.76028	-0.523993
acute_cd8	OLINK_ANXA10	H2AFY	OLINK_ANXA10	-0.0690352	-0.1087	-0.0293708	7.9006	-3.41688	0.000668106	0.76028	-0.526561
acute_cd8	OLINK_ANXA10	RDM1	OLINK_ANXA10	-0.19586	-0.31025	-0.0814699	2.29482	-3.36138	0.000815453	0.76028	-0.697363
acute_cd8	OLINK_ANXA10	MCM4	OLINK_ANXA10	-0.182454	-0.289717	-0.0751902	5.47646	-3.33934	0.000881925	0.76028	-0.764426
acute_cd8	OLINK_ANXA10	HIST1H2AB	OLINK_ANXA10	-0.201983	-0.321032	-0.0829333	3.59614	-3.33079	0.000909055	0.76028	-0.79034
acute_cd8	OLINK_ANXA10	SETD1A	OLINK_ANXA10	-0.136939	-0.217694	-0.0561849	4.10504	-3.32907	0.000914605	0.76028	-0.795545
acute_cd8	OLINK_ANXA10	HIST1H4L	OLINK_ANXA10	-0.166002	-0.264018	-0.0679866	1.1996	-3.3249	0.00092817	0.76028	-0.808134
acute_cd8	OLINK_ANXA10	LSM7	OLINK_ANXA10	-0.0352504	-0.056252	-0.0142488	9.21842	-3.29513	0.00103072	0.76028	-0.897682
acute_cd8	OLINK_ANXA10	TUBGCP2	OLINK_ANXA10	-0.0617184	-0.0985602	-0.0248766	6.57501	-3.28877	0.00105393	0.76028	-0.916699
acute_cd8	OLINK_ANXA10	HIST1H2AM	OLINK_ANXA10	-0.1996	-0.319482	-0.079719	3.57105	-3.26866	0.00113061	0.76028	-0.976633
acute_cd8	OLINK_ANXA10	ATP2A1-AS1	OLINK_ANXA10	-0.154616	-0.247482	-0.0617506	3.77479	-3.26859	0.0011309	0.76028	-0.976853
acute_cd8	OLINK_ANXA10	AL109914.1	OLINK_ANXA10	-0.115659	-0.185193	-0.0461246	0.501913	-3.26544	0.00114338	0.76028	-0.986216
acute_cd8	OLINK_ANXA10	STAMBPL1	OLINK_ANXA10	0.0879584	0.0349952	0.140922	4.87181	3.26035	0.0011638	0.76028	-1.00131
acute_cd8	OLINK_ANXA10	HIST1H2BK	OLINK_ANXA10	-0.114325	-0.183315	-0.0453358	5.38197	-3.25327	0.00119276	0.76028	-1.02227
acute_cd8	OLINK_ANXA10	TNFRSF25	OLINK_ANXA10	-0.135694	-0.218079	-0.0533094	5.11579	-3.23351	0.00127715	0.76028	-1.08053
acute_cd8	OLINK_ANXA10	AP1M1	OLINK_ANXA10	-0.0706004	-0.11427	-0.0269312	7.21797	-3.17389	0.00156646	0.76028	-1.25426
acute_cd8	OLINK_ANXA10	BCR	OLINK_ANXA10	-0.113958	-0.184713	-0.0432033	5.0744	-3.16191	0.00163148	0.76028	-1.28881
acute_cd8	OLINK_ANXA10	SLC31A1	OLINK_ANXA10	-0.126811	-0.205729	-0.0478926	3.81222	-3.15457	0.00167251	0.76028	-1.3099
acute_cd8	OLINK_ANXA11	PPP1R15A	OLINK_ANXA11	0.262202	0.184542	0.339863	7.78785	6.62818	6.5565e-11	9.08337e-07	14.2922
acute_cd8	OLINK_ANXA11	IMP3	OLINK_ANXA11	-0.0933891	-0.123534	-0.0632446	8.08514	-6.08203	1.90334e-09	8.88214e-06	11.1326
acute_cd8	OLINK_ANXA11	JAK2	OLINK_ANXA11	-0.214534	-0.283802	-0.145266	5.18954	-6.08027	1.92337e-09	8.88214e-06	11.1228
acute_cd8	OLINK_ANXA11	UBA7	OLINK_ANXA11	-0.117732	-0.156564	-0.0789	6.10567	-5.95202	4.09147e-09	1.41466e-05	10.4164
acute_cd8	OLINK_ANXA11	CHST12	OLINK_ANXA11	-0.141192	-0.188085	-0.0942985	8.21821	-5.91097	5.19415e-09	1.41466e-05	10.1932
acute_cd8	OLINK_ANXA11	C19orf25	OLINK_ANXA11	-0.088291	-0.1179	-0.0586818	6.62001	-5.85397	7.21845e-09	1.41466e-05	9.8855
acute_cd8	OLINK_ANXA11	HELZ2	OLINK_ANXA11	-0.256953	-0.343235	-0.17067	5.4522	-5.84644	7.53759e-09	1.41466e-05	9.84507
acute_cd8	OLINK_ANXA11	LSM10	OLINK_ANXA11	-0.0864848	-0.115672	-0.0572979	7.30865	-5.81717	8.91376e-09	1.41466e-05	9.68835
acute_cd8	OLINK_ANXA11	TYMP	OLINK_ANXA11	-0.221905	-0.296862	-0.146948	7.34339	-5.81183	9.19009e-09	1.41466e-05	9.65983
acute_cd8	OLINK_ANXA11	SAMD9L	OLINK_ANXA11	-0.255963	-0.343652	-0.168274	6.78394	-5.73052	1.45833e-08	2.02037e-05	9.22853
acute_cd8	OLINK_ANXA11	ARL4A	OLINK_ANXA11	0.168763	0.110236	0.22729	6.06273	5.66081	2.15688e-08	2.64725e-05	8.86321
acute_cd8	OLINK_ANXA11	IRF7	OLINK_ANXA11	-0.296339	-0.399309	-0.193368	7.59875	-5.64985	2.29298e-08	2.64725e-05	8.80611
acute_cd8	OLINK_ANXA11	SNX6	OLINK_ANXA11	-0.0706434	-0.0953211	-0.0459656	8.45338	-5.61987	2.70911e-08	2.88708e-05	8.65053
acute_cd8	OLINK_ANXA11	RAB29	OLINK_ANXA11	-0.0957583	-0.129366	-0.062151	8.05152	-5.59376	3.13077e-08	3.09812e-05	8.5156
acute_cd8	OLINK_ANXA11	RPL5	OLINK_ANXA11	0.0651077	0.0421963	0.088019	12.0347	5.57882	3.39998e-08	3.14022e-05	8.43868
acute_cd8	OLINK_ANXA11	CX3CR1	OLINK_ANXA11	-0.284589	-0.38572	-0.183457	7.38694	-5.52446	4.58269e-08	3.964e-05	8.1604
acute_cd8	OLINK_ANXA11	SAMD9	OLINK_ANXA11	-0.199929	-0.271116	-0.128741	7.17283	-5.51355	4.86416e-08	3.964e-05	8.10485
acute_cd8	OLINK_ANXA11	UNC50	OLINK_ANXA11	-0.143632	-0.194919	-0.092346	6.06619	-5.49808	5.29241e-08	4.07339e-05	8.02623
acute_cd8	OLINK_ANXA11	ICAM2	OLINK_ANXA11	-0.154421	-0.209827	-0.0990147	7.78663	-5.47154	6.11364e-08	4.45781e-05	7.89185
acute_cd8	OLINK_ANXA11	IFIT1	OLINK_ANXA11	-0.503069	-0.684346	-0.321791	4.33416	-5.44809	6.94118e-08	4.69811e-05	7.77361
acute_cd8	OLINK_ANXA11	TRANK1	OLINK_ANXA11	-0.143743	-0.195586	-0.0919013	6.53957	-5.44334	7.12144e-08	4.69811e-05	7.74973
acute_cd8	OLINK_ANXA11	PABPC1	OLINK_ANXA11	0.0726539	0.0463037	0.0990041	10.6388	5.41297	8.38694e-08	5.17262e-05	7.59744
acute_cd8	OLINK_ANXA11	CARD16	OLINK_ANXA11	-0.0922745	-0.125786	-0.0587635	8.61593	-5.40573	8.71946e-08	5.17262e-05	7.56125
acute_cd8	OLINK_ANXA11	XAF1	OLINK_ANXA11	-0.27119	-0.36977	-0.17261	8.15784	-5.40064	8.96079e-08	5.17262e-05	7.53583
acute_cd8	OLINK_ANXA11	EEF2	OLINK_ANXA11	0.0713979	0.0452956	0.0975002	10.6312	5.36991	1.0562e-07	5.85303e-05	7.38283
acute_cd8	OLINK_ANXA3	EIF1	OLINK_ANXA3	0.184279	0.151619	0.216939	12.2283	11.0771	1.73083e-26	2.39789e-22	49.2115
acute_cd8	OLINK_ANXA3	NFKBIZ	OLINK_ANXA3	0.318977	0.261844	0.37611	6.52244	10.9606	5.257e-26	3.64152e-22	48.1274
acute_cd8	OLINK_ANXA3	RGS16	OLINK_ANXA3	0.715349	0.586053	0.844645	1.41998	10.8616	1.34269e-25	6.20056e-22	47.2126
acute_cd8	OLINK_ANXA3	YPEL5	OLINK_ANXA3	0.219357	0.176106	0.262607	7.93303	9.9568	5.32866e-22	1.84558e-18	39.1329
acute_cd8	OLINK_ANXA3	STK17B	OLINK_ANXA3	0.17082	0.136631	0.205008	8.68313	9.80894	1.96214e-21	5.43671e-18	37.8628
acute_cd8	OLINK_ANXA3	PSMB9	OLINK_ANXA3	-0.176778	-0.21226	-0.141295	10.2344	-9.78079	2.51057e-21	5.79692e-18	37.6227
acute_cd8	OLINK_ANXA3	AC026979.2	OLINK_ANXA3	0.310668	0.248195	0.373142	6.47221	9.76252	2.94541e-21	5.82939e-18	37.4671
acute_cd8	OLINK_ANXA3	BHLHE40	OLINK_ANXA3	0.257466	0.205541	0.309392	7.72893	9.73422	3.77041e-21	6.5294e-18	37.2266
acute_cd8	OLINK_ANXA3	AC016831.7	OLINK_ANXA3	0.215828	0.172232	0.259425	7.29068	9.71898	4.30549e-21	6.62758e-18	37.0973
acute_cd8	OLINK_ANXA3	IFI16	OLINK_ANXA3	-0.232699	-0.279829	-0.185569	8.27685	-9.69294	5.39977e-21	7.48084e-18	36.8767
acute_cd8	OLINK_ANXA3	JUN	OLINK_ANXA3	0.472659	0.376591	0.568726	9.15476	9.65898	7.25059e-21	9.13179e-18	36.5896
acute_cd8	OLINK_ANXA3	GIMAP4	OLINK_ANXA3	-0.282624	-0.340286	-0.224963	8.61041	-9.62237	9.95282e-21	1.07867e-17	36.2811
acute_cd8	OLINK_ANXA3	ZC3H12A	OLINK_ANXA3	0.363989	0.289712	0.438266	5.76686	9.62042	1.01217e-20	1.07867e-17	36.2647
acute_cd8	OLINK_ANXA3	NFKBIA	OLINK_ANXA3	0.324598	0.257787	0.39141	9.81473	9.53793	2.05942e-20	2.03795e-17	35.5729
acute_cd8	OLINK_ANXA3	CCNH	OLINK_ANXA3	0.2284	0.180442	0.276359	7.87771	9.34957	1.0247e-19	9.46415e-17	34.0107
acute_cd8	OLINK_ANXA3	RAB29	OLINK_ANXA3	-0.157327	-0.190451	-0.124202	8.05152	-9.32411	1.27046e-19	1.10006e-16	33.8014
acute_cd8	OLINK_ANXA3	SAMD9	OLINK_ANXA3	-0.331472	-0.401716	-0.261229	7.17283	-9.26408	2.10541e-19	1.71578e-16	33.3097
acute_cd8	OLINK_ANXA3	PPP1R15A	OLINK_ANXA3	0.365632	0.287993	0.443272	7.78785	9.24534	2.46387e-19	1.89636e-16	33.1567
acute_cd8	OLINK_ANXA3	CD69	OLINK_ANXA3	0.236394	0.186084	0.286704	9.64083	9.22448	2.93407e-19	2.1394e-16	32.9867
acute_cd8	OLINK_ANXA3	CX3CR1	OLINK_ANXA3	-0.465945	-0.5662	-0.365691	7.38694	-9.12412	6.76983e-19	4.68946e-16	32.1731
acute_cd8	OLINK_ANXA3	SBDS	OLINK_ANXA3	0.226604	0.17766	0.275548	7.96515	9.08927	9.03526e-19	5.96069e-16	31.8923
acute_cd8	OLINK_ANXA3	SAMD9L	OLINK_ANXA3	-0.400524	-0.487515	-0.313534	6.78394	-9.03897	1.36851e-18	8.6179e-16	31.4883
acute_cd8	OLINK_ANXA3	RHOH	OLINK_ANXA3	0.167264	0.130822	0.203706	8.00282	9.01077	1.72582e-18	1.03955e-15	31.2627
acute_cd8	OLINK_ANXA3	DCAF7	OLINK_ANXA3	-0.15742	-0.191802	-0.123039	7.14334	-8.98868	2.06885e-18	1.19425e-15	31.0863
acute_cd8	OLINK_ANXA3	MAPK1IP1L	OLINK_ANXA3	0.151507	0.118225	0.184788	8.1391	8.937	3.15771e-18	1.74988e-15	30.675
acute_cd8	OLINK_ANXA4	BHLHE40	OLINK_ANXA4	0.4504	0.31047	0.59033	7.72893	6.31899	4.54993e-10	6.30347e-06	12.3453
acute_cd8	OLINK_ANXA4	CD69	OLINK_ANXA4	0.413531	0.278795	0.548267	9.64083	6.02537	2.66139e-09	1.28189e-05	10.7161
acute_cd8	OLINK_ANXA4	RGS16	OLINK_ANXA4	1.07559	0.724723	1.42645	1.41998	6.01822	2.77585e-09	1.28189e-05	10.6773
acute_cd8	OLINK_ANXA4	AC026979.2	OLINK_ANXA4	0.500349	0.330721	0.669976	6.47221	5.79077	1.03632e-08	3.58928e-05	9.46458
acute_cd8	OLINK_ANXA4	STK17B	OLINK_ANXA4	0.26158	0.169458	0.353703	8.68313	5.57442	3.48331e-08	8.64953e-05	8.35054
acute_cd8	OLINK_ANXA4	YPEL5	OLINK_ANXA4	0.33081	0.21403	0.447591	7.93303	5.56122	3.74601e-08	8.64953e-05	8.28379
acute_cd8	OLINK_ANXA4	TSC22D4	OLINK_ANXA4	-0.336345	-0.456112	-0.216577	8.00623	-5.51325	4.87231e-08	9.643e-05	8.04254
acute_cd8	OLINK_ANXA4	PPP1R15A	OLINK_ANXA4	0.573382	0.364734	0.782031	7.78785	5.39497	9.23742e-08	0.000151106	7.45593
acute_cd8	OLINK_ANXA4	RHOH	OLINK_ANXA4	0.269423	0.171175	0.36767	8.00282	5.38362	9.81631e-08	0.000151106	7.40023
acute_cd8	OLINK_ANXA4	RGS1	OLINK_ANXA4	0.661583	0.415852	0.907313	6.07445	5.2855	1.65212e-07	0.000228885	6.92342
acute_cd8	OLINK_ANXA4	LACTB2	OLINK_ANXA4	-0.574776	-0.790364	-0.359188	4.33047	-5.23401	2.16389e-07	0.0002462	6.67646
acute_cd8	OLINK_ANXA4	FOS	OLINK_ANXA4	0.811774	0.506859	1.11669	8.61835	5.22656	2.24961e-07	0.0002462	6.64092
acute_cd8	OLINK_ANXA4	CCNH	OLINK_ANXA4	0.342771	0.213895	0.471647	7.87771	5.22146	2.31023e-07	0.0002462	6.6166
acute_cd8	OLINK_ANXA4	EIF1	OLINK_ANXA4	0.231603	0.141474	0.321732	12.2283	5.04477	5.72081e-07	0.000566115	5.78797
acute_cd8	OLINK_ANXA4	AC016831.7	OLINK_ANXA4	0.302546	0.184037	0.421056	7.29068	5.01188	6.75245e-07	0.000623656	5.63665
acute_cd8	OLINK_ANXA4	PXN	OLINK_ANXA4	-0.258949	-0.360953	-0.156945	7.67555	-4.98375	7.77525e-07	0.000673239	5.50797
acute_cd8	OLINK_ANXA4	SDF4	OLINK_ANXA4	-0.253031	-0.353162	-0.152901	8.11138	-4.961	8.71058e-07	0.000692364	5.40438
acute_cd8	OLINK_ANXA4	MESD	OLINK_ANXA4	-0.275859	-0.385319	-0.166399	7.44138	-4.94757	9.31264e-07	0.000692364	5.34343
acute_cd8	OLINK_ANXA4	NXT1	OLINK_ANXA4	0.299486	0.180557	0.418415	6.99085	4.94365	9.49539e-07	0.000692364	5.32572
acute_cd8	OLINK_ANXA4	CYBC1	OLINK_ANXA4	-0.294688	-0.413575	-0.1758	7.52137	-4.86614	1.39182e-06	0.000964112	4.97728
acute_cd8	OLINK_ANXA4	AP1M1	OLINK_ANXA4	-0.259343	-0.364584	-0.154103	7.21797	-4.83784	1.59826e-06	0.000972502	4.85134
acute_cd8	OLINK_ANXA4	ARL4A	OLINK_ANXA4	0.386933	0.229901	0.543964	6.06273	4.83736	1.60203e-06	0.000972502	4.8492
acute_cd8	OLINK_ANXA4	C19orf25	OLINK_ANXA4	-0.195017	-0.274188	-0.115846	6.62001	-4.83577	1.61452e-06	0.000972502	4.84213
acute_cd8	OLINK_ANXA4	VTI1B	OLINK_ANXA4	-0.19483	-0.274455	-0.115206	7.54346	-4.80365	1.88718e-06	0.00108937	4.70011
acute_cd8	OLINK_ANXA4	GPR180	OLINK_ANXA4	-0.459353	-0.647487	-0.271219	4.21521	-4.79335	1.98367e-06	0.00109927	4.65474
acute_cd8	OLINK_ANXA5	CBR4	OLINK_ANXA5	-0.410607	-0.56176	-0.259454	4.34522	-5.33297	1.28557e-07	0.00161319	7.02254
acute_cd8	OLINK_ANXA5	SMARCD2	OLINK_ANXA5	-0.376986	-0.519515	-0.234458	4.34442	-5.1926	2.684e-07	0.00161319	6.36417
acute_cd8	OLINK_ANXA5	HS2ST1	OLINK_ANXA5	-0.333278	-0.461459	-0.205098	4.23635	-5.10441	4.22509e-07	0.00161319	5.95887
acute_cd8	OLINK_ANXA5	MRPS25	OLINK_ANXA5	-0.257173	-0.356455	-0.157891	6.10945	-5.08529	4.65769e-07	0.00161319	5.87185
acute_cd8	OLINK_ANXA5	HERPUD1	OLINK_ANXA5	0.218683	0.130751	0.306614	8.77287	4.88236	1.28535e-06	0.00356145	4.96689
acute_cd8	OLINK_ANXA5	FH	OLINK_ANXA5	-0.333749	-0.469409	-0.198089	5.52993	-4.82981	1.66208e-06	0.00383774	4.73812
acute_cd8	OLINK_ANXA5	RPS6KA3	OLINK_ANXA5	-0.208025	-0.294567	-0.121483	5.90574	-4.71899	2.83532e-06	0.00495987	4.26332
acute_cd8	OLINK_ANXA5	HVCN1	OLINK_ANXA5	-0.339646	-0.481008	-0.198284	4.70213	-4.71687	2.86408e-06	0.00495987	4.25435
acute_cd8	OLINK_ANXA5	DCAF15	OLINK_ANXA5	-0.290868	-0.412664	-0.169071	4.78325	-4.68837	3.27985e-06	0.00504879	4.13397
acute_cd8	OLINK_ANXA5	TRIM56	OLINK_ANXA5	-0.281702	-0.40242	-0.160984	5.82144	-4.58118	5.42636e-06	0.00751768	3.68732
acute_cd8	OLINK_ANXA5	XPOT	OLINK_ANXA5	-0.26908	-0.38737	-0.150789	5.01077	-4.46572	9.22842e-06	0.0112726	3.21707
acute_cd8	OLINK_ANXA5	CENPK	OLINK_ANXA5	-0.3002	-0.43254	-0.167861	6.27552	-4.4533	9.76403e-06	0.0112726	3.16717
acute_cd8	OLINK_ANXA5	TIMM21	OLINK_ANXA5	-0.291939	-0.422319	-0.16156	4.55348	-4.39587	1.26517e-05	0.0128243	2.93812
acute_cd8	OLINK_ANXA5	FNDC10	OLINK_ANXA5	-0.359545	-0.520749	-0.198341	1.18842	-4.37863	1.36678e-05	0.0128243	2.86988
acute_cd8	OLINK_ANXA5	POLD3	OLINK_ANXA5	-0.369235	-0.535638	-0.202832	4.87329	-4.35614	1.51096e-05	0.0128243	2.7813
acute_cd8	OLINK_ANXA5	CD4	OLINK_ANXA5	-0.492389	-0.715722	-0.269055	4.34217	-4.32827	1.70997e-05	0.0128243	2.67208
acute_cd8	OLINK_ANXA5	DNPH1	OLINK_ANXA5	-0.255741	-0.37196	-0.139521	6.32535	-4.31998	1.77381e-05	0.0128243	2.63974
acute_cd8	OLINK_ANXA5	ARHGAP11A	OLINK_ANXA5	-0.469344	-0.682654	-0.256034	3.82188	-4.31957	1.77708e-05	0.0128243	2.63812
acute_cd8	OLINK_ANXA5	HDGFL2	OLINK_ANXA5	-0.331987	-0.483017	-0.180957	4.62664	-4.31537	1.8103e-05	0.0128243	2.62177
acute_cd8	OLINK_ANXA5	MCM6	OLINK_ANXA5	-0.322532	-0.469433	-0.17563	5.9856	-4.31029	1.85135e-05	0.0128243	2.60199
acute_cd8	OLINK_ANXA5	DPP3	OLINK_ANXA5	-0.268886	-0.39269	-0.145083	5.60874	-4.26381	2.2705e-05	0.0147015	2.42203
acute_cd8	OLINK_ANXA5	HIRIP3	OLINK_ANXA5	-0.326575	-0.477164	-0.175985	5.56506	-4.25743	2.33458e-05	0.0147015	2.39751
acute_cd8	OLINK_ANXA5	CARM1	OLINK_ANXA5	-0.331523	-0.485529	-0.177517	4.10936	-4.22606	2.67599e-05	0.0155286	2.27726
acute_cd8	OLINK_ANXA5	GPN3	OLINK_ANXA5	-0.297073	-0.435115	-0.15903	5.22892	-4.22485	2.6901e-05	0.0155286	2.27263
acute_cd8	OLINK_ANXA5	DKC1	OLINK_ANXA5	-0.248889	-0.364888	-0.13289	6.19871	-4.21224	2.84103e-05	0.0157439	2.22456
acute_cd8	OLINK_AOC1	MKRN1	OLINK_AOC1	0.10599	0.0506823	0.161298	7.12267	3.76218	0.000181783	0.999507	0.347243
acute_cd8	OLINK_AOC1	DAZAP1	OLINK_AOC1	0.161941	0.075218	0.248663	6.5109	3.66593	0.000264107	0.999507	0.0554901
acute_cd8	OLINK_AOC1	CD52	OLINK_AOC1	-0.12713	-0.195331	-0.0589299	11.0481	-3.65951	0.000270688	0.999507	0.0362956
acute_cd8	OLINK_AOC1	BLOC1S2	OLINK_AOC1	0.0911138	0.0395528	0.142675	7.3271	3.46915	0.000552389	0.999507	-0.518362
acute_cd8	OLINK_AOC1	ZNF469	OLINK_AOC1	0.202859	0.0851825	0.320536	0.812412	3.38427	0.000751366	0.999507	-0.756509
acute_cd8	OLINK_AOC1	AL021707.7	OLINK_AOC1	0.161463	0.0626621	0.260263	0.542534	3.20829	0.00139293	0.999507	-1.23208
acute_cd8	OLINK_AOC1	RNF32	OLINK_AOC1	0.200146	0.0768067	0.323486	0.765384	3.1857	0.00150474	0.999507	-1.29133
acute_cd8	OLINK_AOC1	CSTB	OLINK_AOC1	-0.0853114	-0.138431	-0.0321921	8.73663	-3.15293	0.00168178	0.999507	-1.37659
acute_cd8	OLINK_AOC1	KIR3DL3	OLINK_AOC1	0.26368	0.0992799	0.42808	1.04677	3.14873	0.00170581	0.999507	-1.38745
acute_cd8	OLINK_AOC1	TNFRSF11A	OLINK_AOC1	0.236473	0.0881333	0.384813	1.11407	3.12957	0.00181951	0.999507	-1.43685
acute_cd8	OLINK_AOC1	BEX4	OLINK_AOC1	0.152317	0.0566703	0.247963	6.35377	3.12636	0.0018392	0.999507	-1.44508
acute_cd8	OLINK_AOC1	NRIR	OLINK_AOC1	0.204016	0.0747314	0.333302	0.660154	3.09797	0.00202234	0.999507	-1.51766
acute_cd8	OLINK_AOC1	KIR3DX1	OLINK_AOC1	0.284482	0.10236	0.466605	4.30379	3.06656	0.00224434	0.999507	-1.59719
acute_cd8	OLINK_AOC1	ZXDA	OLINK_AOC1	0.229239	0.0824102	0.376069	2.64724	3.06505	0.0022556	0.999507	-1.60102
acute_cd8	OLINK_AOC1	CRTC2	OLINK_AOC1	0.0905058	0.0321395	0.148872	5.8939	3.04421	0.00241576	0.999507	-1.65333
acute_cd8	OLINK_AOC1	CD7	OLINK_AOC1	0.103039	0.0358625	0.170215	10.7087	3.01124	0.00269058	0.999507	-1.73539
acute_cd8	OLINK_AOC1	LATS2	OLINK_AOC1	0.229963	0.0792602	0.380667	3.63378	2.99569	0.00282987	0.999507	-1.77379
acute_cd8	OLINK_AOC1	CYP2F1	OLINK_AOC1	-0.207483	-0.344104	-0.0708614	1.00956	-2.98142	0.00296343	0.999507	-1.80884
acute_cd8	OLINK_AOC1	EPHX4	OLINK_AOC1	-0.272006	-0.451136	-0.0928758	2.96445	-2.98106	0.00296695	0.999507	-1.80974
acute_cd8	OLINK_AOC1	PJVK	OLINK_AOC1	-0.157795	-0.26187	-0.05372	0.59924	-2.97651	0.00301076	0.999507	-1.82088
acute_cd8	OLINK_AOC1	TLE1	OLINK_AOC1	0.267616	0.0900167	0.445215	4.58604	2.95822	0.00319299	0.999507	-1.86551
acute_cd8	OLINK_AOC1	SLC29A3	OLINK_AOC1	0.187212	0.0627641	0.31166	4.01339	2.95329	0.00324384	0.999507	-1.8775
acute_cd8	OLINK_AOC1	AC007993.3	OLINK_AOC1	0.185655	0.0622008	0.309109	0.872812	2.95231	0.0032541	0.999507	-1.8799
acute_cd8	OLINK_AOC1	NFKBIB	OLINK_AOC1	0.111898	0.037178	0.186618	6.68405	2.93999	0.00338468	0.999507	-1.90974
acute_cd8	OLINK_AOC1	OSBPL5	OLINK_AOC1	0.148324	0.0491249	0.247524	6.04333	2.93537	0.00343488	0.999507	-1.92091
acute_cd8	OLINK_AOC3	PRELID1	OLINK_AOC3	-0.270704	-0.379184	-0.162225	9.18938	-4.899	1.18429e-06	0.0140599	4.88972
acute_cd8	OLINK_AOC3	PLSCR3	OLINK_AOC3	-0.260783	-0.367697	-0.15387	6.05292	-4.7886	2.02972e-06	0.0140599	4.4233
acute_cd8	OLINK_AOC3	CST3	OLINK_AOC3	-0.400746	-0.568821	-0.232672	6.98413	-4.68089	3.39822e-06	0.015693	3.97782
acute_cd8	OLINK_AOC3	NDUFA1	OLINK_AOC3	-0.095331	-0.136357	-0.0543052	9.70626	-4.56181	5.9368e-06	0.0205621	3.49635
acute_cd8	OLINK_AOC3	MRPS24	OLINK_AOC3	-0.27981	-0.405055	-0.154565	6.18469	-4.38594	1.32274e-05	0.0340974	2.80666
acute_cd8	OLINK_AOC3	DBNDD2	OLINK_AOC3	-0.368138	-0.536664	-0.199612	4.83804	-4.28849	2.03785e-05	0.0340974	2.43548
acute_cd8	OLINK_AOC3	TRAPPC5	OLINK_AOC3	-0.411654	-0.600246	-0.223063	4.8694	-4.2852	2.06743e-05	0.0340974	2.42311
acute_cd8	OLINK_AOC3	ARPC1B	OLINK_AOC3	-0.202858	-0.296647	-0.10907	8.56651	-4.24622	2.45153e-05	0.0340974	2.27696
acute_cd8	OLINK_AOC3	DHRSX	OLINK_AOC3	-0.246139	-0.360066	-0.132212	5.66974	-4.24144	2.50305e-05	0.0340974	2.25913
acute_cd8	OLINK_AOC3	NME2	OLINK_AOC3	-0.221559	-0.324299	-0.118819	8.51545	-4.23359	2.58993e-05	0.0340974	2.22988
acute_cd8	OLINK_AOC3	MS4A4A	OLINK_AOC3	-0.385158	-0.564714	-0.205602	1.01873	-4.21114	2.85459e-05	0.0340974	2.14651
acute_cd8	OLINK_AOC3	RBM17	OLINK_AOC3	-0.125362	-0.183913	-0.06681	8.05537	-4.20326	2.95343e-05	0.0340974	2.11734
acute_cd8	OLINK_AOC3	C1QBP	OLINK_AOC3	-0.26043	-0.383351	-0.137509	8.3404	-4.15936	3.56648e-05	0.0366786	1.95585
acute_cd8	OLINK_AOC3	NCBP2-AS2	OLINK_AOC3	-0.23162	-0.34118	-0.12206	8.03776	-4.15034	3.70652e-05	0.0366786	1.9229
acute_cd8	OLINK_AOC3	MTDH	OLINK_AOC3	-0.105733	-0.155985	-0.055481	8.95154	-4.13064	4.03114e-05	0.0372317	1.85107
acute_cd8	OLINK_AOC3	RAD23B	OLINK_AOC3	-0.172146	-0.254944	-0.0893478	6.90244	-4.08166	4.95902e-05	0.0429389	1.67398
acute_cd8	OLINK_AOC3	GRB2	OLINK_AOC3	-0.108781	-0.1619	-0.0556628	8.07561	-4.0204	6.4067e-05	0.0522108	1.45528
acute_cd8	OLINK_AOC3	ETFB	OLINK_AOC3	-0.149078	-0.223529	-0.0746271	7.06215	-3.931	9.25458e-05	0.0712294	1.14182
acute_cd8	OLINK_AOC3	PTPMT1	OLINK_AOC3	-0.174853	-0.263443	-0.0862639	7.06255	-3.87482	0.000116184	0.0721944	0.948279
acute_cd8	OLINK_AOC3	PPP3CA	OLINK_AOC3	-0.176153	-0.265455	-0.0868519	6.22747	-3.87251	0.000117268	0.0721944	0.940378
acute_cd8	OLINK_AOC3	MAPKAP1	OLINK_AOC3	-0.194395	-0.29301	-0.0957797	6.16573	-3.86991	0.000118501	0.0721944	0.93149
acute_cd8	OLINK_AOC3	EEF1G	OLINK_AOC3	-0.29292	-0.441595	-0.144245	5.8404	-3.86787	0.00011948	0.0721944	0.924496
acute_cd8	OLINK_AOC3	TXNL4A	OLINK_AOC3	-0.204572	-0.308426	-0.100718	6.88662	-3.86709	0.000119855	0.0721944	0.921831
acute_cd8	OLINK_AOC3	RAB5IF	OLINK_AOC3	-0.272194	-0.411354	-0.133033	8.53303	-3.83993	0.000133627	0.0762488	0.8294
acute_cd8	OLINK_AOC3	METTL9	OLINK_AOC3	-0.195195	-0.295181	-0.09521	7.73099	-3.8326	0.000137593	0.0762488	0.804556
acute_cd8	OLINK_APBB1IP	WDR60	OLINK_APBB1IP	-0.359986	-0.467295	-0.252678	5.14724	-6.58588	8.58585e-11	1.18948e-06	13.9457
acute_cd8	OLINK_APBB1IP	JAK2	OLINK_APBB1IP	-0.357171	-0.469226	-0.245116	5.18954	-6.25757	6.62266e-10	4.58752e-06	12.0478
acute_cd8	OLINK_APBB1IP	AP1M1	OLINK_APBB1IP	-0.194248	-0.257361	-0.131136	7.21797	-6.04228	2.40875e-09	1.04076e-05	10.8503
acute_cd8	OLINK_APBB1IP	PRDX6	OLINK_APBB1IP	0.0916886	0.0617121	0.121665	8.60499	6.00474	3.00492e-09	1.04076e-05	10.6454
acute_cd8	OLINK_APBB1IP	AC016831.7	OLINK_APBB1IP	0.20994	0.138447	0.281433	7.29068	5.7649	1.20049e-08	3.32632e-05	9.3634
acute_cd8	OLINK_APBB1IP	UCHL3	OLINK_APBB1IP	-0.245913	-0.330561	-0.161265	5.95477	-5.7033	1.69992e-08	3.92512e-05	9.04182
acute_cd8	OLINK_APBB1IP	LACTB2	OLINK_APBB1IP	-0.375545	-0.505588	-0.245503	4.33047	-5.66939	2.05587e-08	4.06887e-05	8.86614
acute_cd8	OLINK_APBB1IP	TOR1B	OLINK_APBB1IP	-0.298758	-0.403354	-0.194161	4.94803	-5.60742	2.9027e-08	4.70917e-05	8.54752
acute_cd8	OLINK_APBB1IP	FAAP100	OLINK_APBB1IP	-0.322218	-0.43561	-0.208826	4.45253	-5.57865	3.40299e-08	4.70917e-05	8.4007
acute_cd8	OLINK_APBB1IP	PKD1	OLINK_APBB1IP	-0.282469	-0.381908	-0.183029	4.28079	-5.57662	3.4413e-08	4.70917e-05	8.39036
acute_cd8	OLINK_APBB1IP	GPR180	OLINK_APBB1IP	-0.321608	-0.435133	-0.208083	4.21521	-5.56156	3.73906e-08	4.70917e-05	8.31376
acute_cd8	OLINK_APBB1IP	LRRN3	OLINK_APBB1IP	-0.469743	-0.640831	-0.298656	1.40307	-5.39018	9.47766e-08	0.00010942	7.45594
acute_cd8	OLINK_APBB1IP	VARS	OLINK_APBB1IP	-0.320115	-0.437364	-0.202867	4.53708	-5.35995	1.11381e-07	0.000118698	7.3072
acute_cd8	OLINK_APBB1IP	AC007993.3	OLINK_APBB1IP	-0.315193	-0.431132	-0.199254	0.872812	-5.33713	1.25751e-07	0.00012444	7.19542
acute_cd8	OLINK_APBB1IP	MRM2	OLINK_APBB1IP	-0.279603	-0.385079	-0.174128	4.96758	-5.20418	2.52743e-07	0.000221611	6.55297
acute_cd8	OLINK_APBB1IP	FAF1	OLINK_APBB1IP	-0.247261	-0.340579	-0.153943	5.02969	-5.20176	2.55938e-07	0.000221611	6.54142
acute_cd8	OLINK_APBB1IP	TACO1	OLINK_APBB1IP	-0.267038	-0.368445	-0.16563	5.44756	-5.16965	3.02233e-07	0.000246302	6.38855
acute_cd8	OLINK_APBB1IP	EIF1	OLINK_APBB1IP	0.143794	0.0890122	0.198575	12.2283	5.15307	3.2921e-07	0.000247537	6.30997
acute_cd8	OLINK_APBB1IP	MIS18A	OLINK_APBB1IP	-0.318331	-0.439747	-0.196915	4.71408	-5.1471	3.39484e-07	0.000247537	6.28172
acute_cd8	OLINK_APBB1IP	TUBA4A	OLINK_APBB1IP	0.186029	0.114418	0.257639	8.64655	5.0999	4.32349e-07	0.000286078	6.05955
acute_cd8	OLINK_APBB1IP	NR2C2AP	OLINK_APBB1IP	-0.209333	-0.289924	-0.128742	5.44093	-5.09932	4.33639e-07	0.000286078	6.05682
acute_cd8	OLINK_APBB1IP	KNOP1	OLINK_APBB1IP	-0.253663	-0.35172	-0.155606	5.13368	-5.07855	4.82022e-07	0.000298713	5.95967
acute_cd8	OLINK_APBB1IP	FAM177A1	OLINK_APBB1IP	0.181542	0.111237	0.251847	7.56594	5.06935	5.05099e-07	0.000298713	5.91673
acute_cd8	OLINK_APBB1IP	TRAPPC12	OLINK_APBB1IP	-0.298849	-0.414787	-0.182911	4.79592	-5.06042	5.28511e-07	0.000298713	5.87513
acute_cd8	OLINK_APBB1IP	PLIN2	OLINK_APBB1IP	0.172617	0.105599	0.239634	6.99541	5.05652	5.39037e-07	0.000298713	5.85703
acute_cd8	OLINK_APEX1	AC016831.7	OLINK_APEX1	0.167513	0.128849	0.206177	7.29068	8.50552	9.99743e-17	1.38504e-12	27.1278
acute_cd8	OLINK_APEX1	CCNH	OLINK_APEX1	0.173178	0.130729	0.215627	7.87771	8.00915	4.49332e-15	3.11252e-11	23.4921
acute_cd8	OLINK_APEX1	NFKBIZ	OLINK_APEX1	0.205047	0.152859	0.257234	6.52244	7.71338	3.97154e-14	1.83406e-10	21.4126
acute_cd8	OLINK_APEX1	EIF1	OLINK_APEX1	0.115885	0.0860659	0.145705	12.2283	7.62935	7.28638e-14	2.31001e-10	20.8338
acute_cd8	OLINK_APEX1	RGS16	OLINK_APEX1	0.452198	0.335552	0.568844	1.41998	7.61059	8.33699e-14	2.31001e-10	20.7054
acute_cd8	OLINK_APEX1	YPEL5	OLINK_APEX1	0.14975	0.110936	0.188564	7.93303	7.5742	1.08192e-13	2.49815e-10	20.4569
acute_cd8	OLINK_APEX1	TUBA4A	OLINK_APEX1	0.149182	0.110261	0.188103	8.64655	7.52479	1.53867e-13	3.04524e-10	20.1212
acute_cd8	OLINK_APEX1	RHOH	OLINK_APEX1	0.1239	0.0913781	0.156422	8.00282	7.4792	2.12574e-13	3.68124e-10	19.8131
acute_cd8	OLINK_APEX1	PPP1R15A	OLINK_APEX1	0.252793	0.18337	0.322217	7.78785	7.14861	2.10995e-12	3.04341e-09	17.6273
acute_cd8	OLINK_APEX1	JUN	OLINK_APEX1	0.315189	0.228558	0.401819	9.15476	7.14269	2.19677e-12	3.04341e-09	17.5889
acute_cd8	OLINK_APEX1	BHLHE40	OLINK_APEX1	0.169268	0.122485	0.216052	7.72893	7.10306	2.87528e-12	3.62128e-09	17.3327
acute_cd8	OLINK_APEX1	JMJD6	OLINK_APEX1	0.170574	0.122965	0.218184	6.43193	7.03363	4.59354e-12	5.30324e-09	16.887
acute_cd8	OLINK_APEX1	MAPK1IP1L	OLINK_APEX1	0.105951	0.0761924	0.135709	8.1391	6.98964	6.16855e-12	6.39321e-09	16.6066
acute_cd8	OLINK_APEX1	RBM39	OLINK_APEX1	0.0981575	0.0705606	0.125754	9.71787	6.98272	6.46058e-12	6.39321e-09	16.5626
acute_cd8	OLINK_APEX1	SBDS	OLINK_APEX1	0.153032	0.109355	0.196709	7.96515	6.87848	1.29051e-11	1.15345e-08	15.9048
acute_cd8	OLINK_APEX1	FAM177A1	OLINK_APEX1	0.134041	0.0957573	0.172324	7.56594	6.87366	1.33212e-11	1.15345e-08	15.8746
acute_cd8	OLINK_APEX1	STK17B	OLINK_APEX1	0.107602	0.0768046	0.138399	8.68313	6.85914	1.46582e-11	1.19455e-08	15.7837
acute_cd8	OLINK_APEX1	AL118516.1	OLINK_APEX1	0.202159	0.143515	0.260803	6.56691	6.76752	2.66943e-11	2.05457e-08	15.2141
acute_cd8	OLINK_APEX1	ARIH2	OLINK_APEX1	0.0735892	0.0521467	0.0950318	8.10934	6.73748	3.24438e-11	2.36566e-08	15.0288
acute_cd8	OLINK_APEX1	CD69	OLINK_APEX1	0.153847	0.108683	0.199012	9.64083	6.6873	4.48684e-11	3.10804e-08	14.7209
acute_cd8	OLINK_APEX1	COPS2	OLINK_APEX1	0.0963242	0.0678776	0.124771	7.19643	6.6476	5.79028e-11	3.794e-08	14.4787
acute_cd8	OLINK_APEX1	NR4A3	OLINK_APEX1	0.418025	0.294458	0.541593	3.37571	6.6414	6.02483e-11	3.794e-08	14.441
acute_cd8	OLINK_APEX1	RSRC2	OLINK_APEX1	0.086161	0.0604922	0.11183	7.76337	6.58969	8.38045e-11	4.9684e-08	14.1278
acute_cd8	OLINK_APEX1	LINC00921	OLINK_APEX1	-0.253175	-0.328678	-0.177672	2.59884	-6.5829	8.7505e-11	4.9684e-08	14.0868
acute_cd8	OLINK_APEX1	JAK2	OLINK_APEX1	-0.206559	-0.268196	-0.144922	5.18954	-6.57907	8.96565e-11	4.9684e-08	14.0637
acute_cd8	OLINK_APLP1	ISG20	OLINK_APLP1	0.521647	0.423489	0.619805	9.70624	10.4331	7.25526e-24	1.00514e-19	43.2691
acute_cd8	OLINK_APLP1	ISG15	OLINK_APLP1	0.819014	0.661964	0.976063	9.11909	10.238	4.2924e-23	2.97334e-19	41.5403
acute_cd8	OLINK_APLP1	TRIM22	OLINK_APLP1	0.519168	0.418481	0.619855	8.31246	10.1227	1.21306e-22	5.60193e-19	40.5302
acute_cd8	OLINK_APLP1	SAMD9	OLINK_APLP1	0.585079	0.470283	0.699875	7.17283	10.0057	3.45136e-22	1.19538e-18	39.5137
acute_cd8	OLINK_APLP1	PHF11	OLINK_APLP1	0.355766	0.2847	0.426832	7.82509	9.82796	1.66045e-21	3.85709e-18	37.9868
acute_cd8	OLINK_APLP1	PLSCR1	OLINK_APLP1	0.659479	0.527382	0.791575	7.31461	9.80101	2.10323e-21	3.85709e-18	37.7571
acute_cd8	OLINK_APLP1	IRF7	OLINK_APLP1	0.830611	0.664229	0.996993	7.59875	9.8006	2.11075e-21	3.85709e-18	37.7536
acute_cd8	OLINK_APLP1	OAS2	OLINK_APLP1	0.701384	0.5608	0.841968	6.52525	9.79447	2.22728e-21	3.85709e-18	37.7014
acute_cd8	OLINK_APLP1	IFI35	OLINK_APLP1	0.538046	0.428445	0.647646	7.49938	9.63758	8.72586e-21	1.3432e-17	36.3746
acute_cd8	OLINK_APLP1	BST2	OLINK_APLP1	0.46518	0.368917	0.561443	9.42108	9.48687	3.18922e-20	4.41835e-17	35.1156
acute_cd8	OLINK_APLP1	XAF1	OLINK_APLP1	0.765224	0.60591	0.924539	8.15784	9.42962	5.19667e-20	6.24664e-17	34.6414
acute_cd8	OLINK_APLP1	SAMD9L	OLINK_APLP1	0.684551	0.54196	0.827141	6.78394	9.42488	5.41069e-20	6.24664e-17	34.6022
acute_cd8	OLINK_APLP1	PARP9	OLINK_APLP1	0.619595	0.488851	0.750339	6.86951	9.30352	1.51113e-19	1.6104e-16	33.6049
acute_cd8	OLINK_APLP1	PPM1K	OLINK_APLP1	0.455898	0.359584	0.552211	7.07321	9.29264	1.65606e-19	1.63879e-16	33.5159
acute_cd8	OLINK_APLP1	RSAD2	OLINK_APLP1	1.22788	0.968099	1.48766	4.65485	9.27918	1.8546e-19	1.71291e-16	33.406
acute_cd8	OLINK_APLP1	MX1	OLINK_APLP1	0.853038	0.671183	1.03489	7.53907	9.20878	3.34534e-19	2.89665e-16	32.8333
acute_cd8	OLINK_APLP1	UBE2L6	OLINK_APLP1	0.343238	0.269294	0.417181	8.92437	9.11285	7.43256e-19	6.05233e-16	32.0584
acute_cd8	OLINK_APLP1	ADAR	OLINK_APLP1	0.324911	0.254863	0.394958	8.30425	9.10605	7.86358e-19	6.05233e-16	32.0037
acute_cd8	OLINK_APLP1	MX2	OLINK_APLP1	0.745349	0.584116	0.906582	6.34944	9.0754	1.01328e-18	7.38841e-16	31.7576
acute_cd8	OLINK_APLP1	IFIT1	OLINK_APLP1	1.34109	1.04822	1.63396	4.33416	8.98962	2.05298e-18	1.4221e-15	31.0724
acute_cd8	OLINK_APLP1	SP100	OLINK_APLP1	0.330781	0.258014	0.403548	8.89921	8.92415	3.50653e-18	2.31331e-15	30.553
acute_cd8	OLINK_APLP1	HERC6	OLINK_APLP1	0.757076	0.589445	0.924707	4.87051	8.86638	5.60978e-18	3.53263e-15	30.0972
acute_cd8	OLINK_APLP1	STAT1	OLINK_APLP1	0.564649	0.438924	0.690374	7.94805	8.81693	8.37128e-18	5.04242e-15	29.7089
acute_cd8	OLINK_APLP1	OAS1	OLINK_APLP1	0.863912	0.671367	1.05646	6.47098	8.80842	8.96669e-18	5.17602e-15	29.6422
acute_cd8	OLINK_APLP1	PARP10	OLINK_APLP1	0.452831	0.351107	0.554554	6.79044	8.73923	1.56457e-17	8.67023e-15	29.1023
acute_cd8	OLINK_APOH	CRIP1	OLINK_APOH	0.27619	0.173815	0.378566	9.03111	5.29632	1.56055e-07	0.00120867	6.88024
acute_cd8	OLINK_APOH	HSH2D	OLINK_APOH	-0.562439	-0.771938	-0.352939	7.28696	-5.2705	1.78763e-07	0.00120867	6.75811
acute_cd8	OLINK_APOH	SCAF11	OLINK_APOH	-0.225882	-0.311695	-0.140069	8.00658	-5.16758	3.05477e-07	0.00120867	6.27674
acute_cd8	OLINK_APOH	SP100	OLINK_APOH	-0.412837	-0.570463	-0.25521	8.89921	-5.14174	3.48974e-07	0.00120867	6.15723
acute_cd8	OLINK_APOH	MED4	OLINK_APOH	-0.171113	-0.239288	-0.102939	7.33797	-4.92744	1.02908e-06	0.00285137	5.18778
acute_cd8	OLINK_APOH	IFI44L	OLINK_APOH	-1.37406	-1.93127	-0.816843	6.9033	-4.84108	1.57321e-06	0.00363255	4.808
acute_cd8	OLINK_APOH	FNDC3A	OLINK_APOH	-0.430725	-0.606997	-0.254453	5.463	-4.79708	1.94826e-06	0.00385588	4.61687
acute_cd8	OLINK_APOH	PPIG	OLINK_APOH	-0.150569	-0.214211	-0.0869265	8.17779	-4.64461	4.03323e-06	0.00698454	3.96733
acute_cd8	OLINK_APOH	LY6E	OLINK_APOH	-0.393671	-0.563105	-0.224237	10.9274	-4.56135	5.94949e-06	0.00732521	3.62094
acute_cd8	OLINK_APOH	LGALS9	OLINK_APOH	-0.61305	-0.878157	-0.347944	6.18142	-4.53979	6.57294e-06	0.00732521	3.53222
acute_cd8	OLINK_APOH	PARP14	OLINK_APOH	-0.46673	-0.668743	-0.264718	6.46731	-4.53575	6.69664e-06	0.00732521	3.51563
acute_cd8	OLINK_APOH	EIF2AK2	OLINK_APOH	-0.613107	-0.878792	-0.347422	7.89915	-4.53033	6.86586e-06	0.00732521	3.49341
acute_cd8	OLINK_APOH	TROVE2	OLINK_APOH	-0.182107	-0.261026	-0.103188	7.69196	-4.53009	6.87366e-06	0.00732521	3.4924
acute_cd8	OLINK_APOH	RPS27A	OLINK_APOH	0.172773	0.0975955	0.247951	13.4014	4.51177	7.47754e-06	0.00739956	3.41747
acute_cd8	OLINK_APOH	IFI6	OLINK_APOH	-0.84233	-1.21342	-0.471243	9.14761	-4.45622	9.63534e-06	0.0088992	3.192
acute_cd8	OLINK_APOH	NUB1	OLINK_APOH	-0.257234	-0.371321	-0.143148	7.4678	-4.42644	1.1026e-05	0.00919169	3.0722
acute_cd8	OLINK_APOH	RAB8A	OLINK_APOH	-0.227469	-0.328469	-0.126469	7.81771	-4.42141	1.1279e-05	0.00919169	3.05205
acute_cd8	OLINK_APOH	LAP3	OLINK_APOH	-0.438669	-0.634115	-0.243222	7.30755	-4.40624	1.20759e-05	0.00929441	2.99141
acute_cd8	OLINK_APOH	RPS19	OLINK_APOH	0.162767	0.0900262	0.235509	13.5067	4.39286	1.2824e-05	0.00935068	2.93804
acute_cd8	OLINK_APOH	C11orf58	OLINK_APOH	-0.11906	-0.173665	-0.0644552	8.98736	-4.28051	2.11047e-05	0.0126487	2.49618
acute_cd8	OLINK_APOH	SS18	OLINK_APOH	-0.293359	-0.42793	-0.158787	5.81535	-4.27964	2.11854e-05	0.0126487	2.4928
acute_cd8	OLINK_APOH	SRSF11	OLINK_APOH	-0.140174	-0.204617	-0.075732	8.76515	-4.27029	2.207e-05	0.0126487	2.45656
acute_cd8	OLINK_APOH	CSNK1A1	OLINK_APOH	-0.156255	-0.228104	-0.0844062	7.84505	-4.26947	2.21499e-05	0.0126487	2.45336
acute_cd8	OLINK_APOH	RPS7	OLINK_APOH	0.140013	0.075546	0.204481	12.8324	4.26373	2.27125e-05	0.0126487	2.43114
acute_cd8	OLINK_APOH	ZNFX1	OLINK_APOH	-0.368489	-0.5382	-0.198778	6.48007	-4.2626	2.28251e-05	0.0126487	2.42676
acute_cd8	OLINK_APOM	SERF2	OLINK_APOM	-0.0659739	-0.092828	-0.0391198	11.8921	-4.82305	1.7176e-06	0.0237957	4.33052
acute_cd8	OLINK_APOM	FADS1	OLINK_APOM	-0.421816	-0.610713	-0.232919	3.75199	-4.38387	1.33507e-05	0.0784302	2.62748
acute_cd8	OLINK_APOM	SUCLA2	OLINK_APOM	-0.157139	-0.22914	-0.0851381	6.0104	-4.28456	2.0733e-05	0.0784302	2.26356
acute_cd8	OLINK_APOM	DDX60L	OLINK_APOM	0.278351	0.149127	0.407575	6.00786	4.22872	2.64523e-05	0.0784302	2.06243
acute_cd8	OLINK_APOM	NDUFS8	OLINK_APOM	-0.0791968	-0.1161	-0.0422933	8.48333	-4.21309	2.8306e-05	0.0784302	2.00655
acute_cd8	OLINK_APOM	NUTF2	OLINK_APOM	-0.0924475	-0.137712	-0.0471825	8.14234	-4.00953	6.70223e-05	0.125533	1.29701
acute_cd8	OLINK_APOM	TRBV19	OLINK_APOM	-0.510136	-0.761203	-0.259068	6.2523	-3.98892	7.29844e-05	0.125533	1.22703
acute_cd8	OLINK_APOM	CPSF6	OLINK_APOM	-0.114257	-0.170697	-0.0578183	6.85156	-3.97433	7.75034e-05	0.125533	1.17771
acute_cd8	OLINK_APOM	GPI	OLINK_APOM	-0.0947875	-0.14209	-0.0474854	8.31056	-3.93397	9.14335e-05	0.125533	1.04213
acute_cd8	OLINK_APOM	IFI27L2	OLINK_APOM	-0.0899826	-0.135045	-0.0449204	8.18484	-3.92018	9.67113e-05	0.125533	0.996125
acute_cd8	OLINK_APOM	ZNF155	OLINK_APOM	0.297848	0.148298	0.447398	2.23697	3.90993	0.000100821	0.125533	0.962022
acute_cd8	OLINK_APOM	DHCR24	OLINK_APOM	-0.330461	-0.49763	-0.163292	3.44854	-3.88083	0.000113407	0.125533	0.865662
acute_cd8	OLINK_APOM	AC083862.2	OLINK_APOM	0.261172	0.128732	0.393612	0.968564	3.8714	0.000117795	0.125533	0.834578
acute_cd8	OLINK_APOM	MPC2	OLINK_APOM	-0.0713473	-0.108212	-0.0344824	7.85115	-3.79949	0.000156931	0.147439	0.599962
acute_cd8	OLINK_APOM	CALM3	OLINK_APOM	-0.092148	-0.139815	-0.0444813	9.14042	-3.79517	0.000159635	0.147439	0.586002
acute_cd8	OLINK_APOM	AP001610.1	OLINK_APOM	0.429766	0.204707	0.654825	2.73842	3.74883	0.000191541	0.164322	0.437219
acute_cd8	OLINK_APOM	FO393401.1	OLINK_APOM	-0.209867	-0.320304	-0.099429	5.39677	-3.73067	0.000205616	0.164322	0.379373
acute_cd8	OLINK_APOM	AC073957.3	OLINK_APOM	0.219546	0.103435	0.335657	0.749901	3.71202	0.000221071	0.164322	0.32028
acute_cd8	OLINK_APOM	ANKS1A	OLINK_APOM	0.283427	0.133292	0.433562	2.18336	3.70613	0.000226182	0.164322	0.301652
acute_cd8	OLINK_APOM	TTLL4	OLINK_APOM	0.283758	0.132947	0.43457	2.63007	3.69381	0.000237219	0.164322	0.262825
acute_cd8	OLINK_APOM	LSM7	OLINK_APOM	-0.0627193	-0.0964632	-0.0289754	9.21842	-3.64894	0.000281862	0.185949	0.122425
acute_cd8	OLINK_APOM	TTC21A	OLINK_APOM	0.208343	0.0949313	0.321755	0.579674	3.60646	0.000331289	0.195633	-0.00896012
acute_cd8	OLINK_APOM	SAT1	OLINK_APOM	0.104424	0.0471447	0.161703	9.25278	3.57901	0.000367434	0.195633	-0.0930771
acute_cd8	OLINK_APOM	FDFT1	OLINK_APOM	-0.0843559	-0.130713	-0.0379992	7.83836	-3.57243	0.000376638	0.195633	-0.113163
acute_cd8	OLINK_APOM	AKR1A1	OLINK_APOM	-0.0852537	-0.13211	-0.0383976	7.14141	-3.57196	0.000377292	0.195633	-0.114574
acute_cd8	OLINK_APP	ISG15	OLINK_APP	-0.805165	-0.941347	-0.668983	9.11909	-11.6072	9.94548e-29	8.96909e-25	54.302
acute_cd8	OLINK_APP	ISG20	OLINK_APP	-0.502129	-0.587253	-0.417005	9.70624	-11.5805	1.2948e-28	8.96909e-25	54.044
acute_cd8	OLINK_APP	BST2	OLINK_APP	-0.481828	-0.564613	-0.399043	9.42108	-11.4262	5.89884e-28	2.72408e-24	52.5607
acute_cd8	OLINK_APP	XAF1	OLINK_APP	-0.784688	-0.922422	-0.646955	8.15784	-11.1846	6.16209e-27	2.13424e-23	50.2662
acute_cd8	OLINK_APP	IRF7	OLINK_APP	-0.812445	-0.956707	-0.668182	7.59875	-11.0561	2.11558e-26	5.41514e-23	49.06
acute_cd8	OLINK_APP	IFI44L	OLINK_APP	-1.24868	-1.47092	-1.02643	6.9033	-11.0299	2.71661e-26	5.41514e-23	48.8156
acute_cd8	OLINK_APP	PLSCR1	OLINK_APP	-0.647695	-0.762984	-0.532406	7.31461	-11.0292	2.73611e-26	5.41514e-23	48.8086
acute_cd8	OLINK_APP	ADAR	OLINK_APP	-0.335972	-0.396547	-0.275397	8.30425	-10.8885	1.04149e-25	1.77158e-22	47.5018
acute_cd8	OLINK_APP	LY6E	OLINK_APP	-0.376732	-0.444722	-0.308742	10.9274	-10.8779	1.15087e-25	1.77158e-22	47.4041
acute_cd8	OLINK_APP	IFI6	OLINK_APP	-0.817148	-0.965158	-0.669139	9.14761	-10.8385	1.66931e-25	2.31266e-22	47.0406
acute_cd8	OLINK_APP	IFI35	OLINK_APP	-0.525992	-0.621648	-0.430335	7.49938	-10.7951	2.51401e-25	3.16628e-22	46.6403
acute_cd8	OLINK_APP	PHF11	OLINK_APP	-0.339679	-0.401749	-0.277609	7.82509	-10.7435	4.07862e-25	4.70876e-22	46.1674
acute_cd8	OLINK_APP	MX1	OLINK_APP	-0.858514	-1.01667	-0.700363	7.53907	-10.657	9.15154e-25	9.75272e-22	45.3775
acute_cd8	OLINK_APP	IFITM1	OLINK_APP	-0.344969	-0.408683	-0.281255	13.0173	-10.6293	1.18443e-24	1.17208e-21	45.1255
acute_cd8	OLINK_APP	RSAD2	OLINK_APP	-1.21636	-1.44128	-0.991437	4.65485	-10.6167	1.33221e-24	1.23043e-21	45.0106
acute_cd8	OLINK_APP	PARP9	OLINK_APP	-0.607169	-0.719794	-0.494545	6.86951	-10.5837	1.80914e-24	1.56649e-21	44.7115
acute_cd8	OLINK_APP	SAMD9	OLINK_APP	-0.535493	-0.635922	-0.435064	7.17283	-10.4678	5.27638e-24	4.29994e-21	43.6656
acute_cd8	OLINK_APP	EIF2AK2	OLINK_APP	-0.564512	-0.671542	-0.457482	7.89915	-10.3545	1.4894e-23	1.14634e-20	42.6517
acute_cd8	OLINK_APP	SP110	OLINK_APP	-0.351409	-0.418409	-0.28441	8.25231	-10.2967	2.51954e-23	1.83714e-20	42.1382
acute_cd8	OLINK_APP	RGS16	OLINK_APP	0.983129	0.795163	1.1711	1.41998	10.2681	3.26757e-23	2.26345e-20	41.8842
acute_cd8	OLINK_APP	IFIT1	OLINK_APP	-1.33472	-1.59073	-1.07872	4.33416	-10.2353	4.39694e-23	2.90072e-20	41.5942
acute_cd8	OLINK_APP	TRIM22	OLINK_APP	-0.462374	-0.551174	-0.373574	8.31246	-10.2221	4.95561e-23	3.00971e-20	41.4774
acute_cd8	OLINK_APP	IFI44	OLINK_APP	-0.66938	-0.797948	-0.540812	6.21139	-10.2212	4.99663e-23	3.00971e-20	41.4694
acute_cd8	OLINK_APP	OAS1	OLINK_APP	-0.861363	-1.02806	-0.694667	6.47098	-10.1443	9.99439e-23	5.76926e-20	40.7922
acute_cd8	OLINK_APP	HERC6	OLINK_APP	-0.745351	-0.8903	-0.600402	4.87051	-10.095	1.55569e-22	8.62099e-20	40.3601
acute_cd8	OLINK_APRT	FOS	OLINK_APRT	0.340541	0.243177	0.437906	8.61835	6.86639	1.39748e-11	1.93607e-07	15.6436
acute_cd8	OLINK_APRT	BHLHE40	OLINK_APRT	0.145887	0.100684	0.19109	7.72893	6.33595	4.09963e-10	2.83982e-06	12.4992
acute_cd8	OLINK_APRT	NR4A2	OLINK_APRT	0.303406	0.208284	0.398528	6.89167	6.26187	6.45151e-10	2.97931e-06	12.078
acute_cd8	OLINK_APRT	NR4A3	OLINK_APRT	0.355198	0.236484	0.473913	3.37571	5.87391	6.43529e-09	2.22886e-05	9.94463
acute_cd8	OLINK_APRT	RGS1	OLINK_APRT	0.228856	0.149783	0.307929	6.07445	5.68189	1.91701e-08	5.31164e-05	8.93444
acute_cd8	OLINK_APRT	CD69	OLINK_APRT	0.121727	0.0778152	0.165639	9.64083	5.4421	7.16916e-08	0.000142659	7.71606
acute_cd8	OLINK_APRT	BTG2	OLINK_APRT	0.122653	0.0783992	0.166907	7.03536	5.4411	7.20811e-08	0.000142659	7.71106
acute_cd8	OLINK_APRT	TENT5C	OLINK_APRT	0.150839	0.0953854	0.206293	7.26378	5.34002	1.23835e-07	0.000214452	7.21203
acute_cd8	OLINK_APRT	FASTK	OLINK_APRT	-0.0927812	-0.127658	-0.0579043	6.28598	-5.22256	2.29708e-07	0.00033671	6.64294
acute_cd8	OLINK_APRT	PPP1R15A	OLINK_APRT	0.17915	0.111479	0.24682	7.78785	5.19728	2.61965e-07	0.00033671	6.522
acute_cd8	OLINK_APRT	SLC2A3	OLINK_APRT	0.0987706	0.0614336	0.136108	7.67315	5.19336	2.67346e-07	0.00033671	6.50329
acute_cd8	OLINK_APRT	ZNF331	OLINK_APRT	0.21431	0.132137	0.296483	6.35496	5.12005	3.90031e-07	0.000450291	6.1559
acute_cd8	OLINK_APRT	CCNH	OLINK_APRT	0.106004	0.0643915	0.147616	7.87771	5.00106	7.12945e-07	0.00075978	5.60175
acute_cd8	OLINK_APRT	SERTAD1	OLINK_APRT	0.173261	0.103868	0.242655	6.72083	4.90164	1.16898e-06	0.00115679	5.1481
acute_cd8	OLINK_APRT	ZFP36	OLINK_APRT	0.134286	0.0782835	0.190288	10.7333	4.70743	2.99581e-06	0.00276693	4.28646
acute_cd8	OLINK_APRT	DNPEP	OLINK_APRT	-0.0790168	-0.112222	-0.045812	6.78134	-4.67174	3.5487e-06	0.00307273	4.13166
acute_cd8	OLINK_APRT	IER2	OLINK_APRT	0.0973825	0.0562563	0.138509	9.51949	4.6486	3.95811e-06	0.00322562	4.03191
acute_cd8	OLINK_APRT	PTP4A1	OLINK_APRT	0.0775514	0.0446543	0.110449	7.13165	4.62799	4.36082e-06	0.00335638	3.94341
acute_cd8	OLINK_APRT	FOSB	OLINK_APRT	0.193696	0.110884	0.276508	4.95607	4.59184	5.16376e-06	0.0037652	3.78913
acute_cd8	OLINK_APRT	TUBA4A	OLINK_APRT	0.0887693	0.0505861	0.126952	8.64655	4.56405	5.87548e-06	0.00406995	3.67132
acute_cd8	OLINK_APRT	AL136987.1	OLINK_APRT	0.137053	0.0776831	0.196422	0.56758	4.53193	6.8154e-06	0.00449622	3.536
acute_cd8	OLINK_APRT	PRPSAP1	OLINK_APRT	-0.0767534	-0.11038	-0.0431263	6.52692	-4.48094	8.61021e-06	0.00542209	3.32297
acute_cd8	OLINK_APRT	SRSF7	OLINK_APRT	0.0532065	0.0298251	0.0765879	9.5442	4.4674	9.15798e-06	0.00551629	3.26679
acute_cd8	OLINK_APRT	AC016405.3	OLINK_APRT	0.173917	0.0967922	0.251042	1.18863	4.42698	1.09989e-05	0.00634909	3.10005
acute_cd8	OLINK_APRT	AC044849.1	OLINK_APRT	0.199814	0.110696	0.288932	4.10461	4.4017	1.23252e-05	0.00683015	2.99646
acute_cd8	OLINK_AREG	ZCCHC2	OLINK_AREG	-0.233985	-0.302472	-0.165499	4.81567	-6.7072	3.94635e-11	5.46727e-07	14.7487
acute_cd8	OLINK_AREG	EIF2AK2	OLINK_AREG	-0.23103	-0.301464	-0.160597	7.89915	-6.43947	2.15886e-10	1.49544e-06	13.1562
acute_cd8	OLINK_AREG	IFI6	OLINK_AREG	-0.31706	-0.415592	-0.218528	9.14761	-6.31721	4.59988e-10	1.80803e-06	12.4481
acute_cd8	OLINK_AREG	AP001610.1	OLINK_AREG	-0.377355	-0.495009	-0.259701	2.73842	-6.29656	5.22024e-10	1.80803e-06	12.3297
acute_cd8	OLINK_AREG	CMPK2	OLINK_AREG	-0.40424	-0.532681	-0.275798	4.72489	-6.17864	1.068e-09	2.88655e-06	11.6602
acute_cd8	OLINK_AREG	ISG15	OLINK_AREG	-0.287496	-0.379233	-0.195759	9.11909	-6.15244	1.25013e-09	2.88655e-06	11.513
acute_cd8	OLINK_AREG	C19orf66	OLINK_AREG	-0.127166	-0.168176	-0.086156	8.09481	-6.08755	1.84196e-09	3.64551e-06	11.1509
acute_cd8	OLINK_AREG	MX2	OLINK_AREG	-0.288023	-0.381553	-0.194493	6.34944	-6.04555	2.3627e-09	3.75142e-06	10.9183
acute_cd8	OLINK_AREG	USP18	OLINK_AREG	-0.312594	-0.414473	-0.210714	5.15677	-6.02356	2.68993e-09	3.75142e-06	10.7971
acute_cd8	OLINK_AREG	SAMD9	OLINK_AREG	-0.204961	-0.271912	-0.13801	7.17283	-6.01003	2.91303e-09	3.75142e-06	10.7227
acute_cd8	OLINK_AREG	PARP11	OLINK_AREG	-0.19475	-0.258405	-0.131094	5.16767	-6.00624	2.97861e-09	3.75142e-06	10.702
acute_cd8	OLINK_AREG	CYB561	OLINK_AREG	-0.215409	-0.286237	-0.144581	4.8252	-5.97063	3.67013e-09	4.23717e-06	10.507
acute_cd8	OLINK_AREG	LY6E	OLINK_AREG	-0.136622	-0.181746	-0.0914986	10.9274	-5.94397	4.28781e-09	4.56949e-06	10.3619
acute_cd8	OLINK_AREG	ODF2L	OLINK_AREG	-0.0987582	-0.131786	-0.0657299	6.57389	-5.87013	6.57722e-09	6.50863e-06	9.96269
acute_cd8	OLINK_AREG	HERC6	OLINK_AREG	-0.284718	-0.381584	-0.187852	4.87051	-5.77037	1.16376e-08	1.07485e-05	9.43067
acute_cd8	OLINK_AREG	HERC5	OLINK_AREG	-0.243157	-0.328213	-0.158102	6.31318	-5.61237	2.82424e-08	2.44544e-05	8.60498
acute_cd8	OLINK_AREG	IFI44L	OLINK_AREG	-0.42544	-0.57464	-0.276239	6.9033	-5.59793	3.05931e-08	2.49316e-05	8.53058
acute_cd8	OLINK_AREG	TRIM25	OLINK_AREG	-0.207373	-0.280469	-0.134277	5.01504	-5.56955	3.57807e-08	2.75392e-05	8.38484
acute_cd8	OLINK_AREG	OAS3	OLINK_AREG	-0.260192	-0.352314	-0.16807	5.70108	-5.54487	4.09808e-08	2.98815e-05	8.25862
acute_cd8	OLINK_AREG	HELZ2	OLINK_AREG	-0.231922	-0.314492	-0.149353	5.4522	-5.51424	4.84593e-08	3.29911e-05	8.10275
acute_cd8	OLINK_AREG	DDX60L	OLINK_AREG	-0.191663	-0.25997	-0.123355	6.00786	-5.50847	5.00081e-08	3.29911e-05	8.0735
acute_cd8	OLINK_AREG	SP110	OLINK_AREG	-0.124856	-0.169552	-0.0801615	8.25231	-5.48419	5.7078e-08	3.59436e-05	7.95057
acute_cd8	OLINK_AREG	LAMP3	OLINK_AREG	-0.302112	-0.410825	-0.193399	1.78036	-5.45563	6.66362e-08	4.01382e-05	7.80667
acute_cd8	OLINK_AREG	GPX4	OLINK_AREG	0.0579697	0.03686	0.0790793	8.90627	5.39114	9.42905e-08	5.44292e-05	7.4842
acute_cd8	OLINK_AREG	MX1	OLINK_AREG	-0.290574	-0.396591	-0.184557	7.53907	-5.38074	9.96851e-08	5.52415e-05	7.43254
acute_cd8	OLINK_ARG1	SERTAD1	OLINK_ARG1	0.394376	0.320802	0.467951	6.72083	10.5231	3.16731e-24	4.38799e-20	43.545
acute_cd8	OLINK_ARG1	NR4A3	OLINK_ARG1	0.670585	0.544208	0.796962	3.37571	10.4171	8.40185e-24	5.81996e-20	42.613
acute_cd8	OLINK_ARG1	ZFP36	OLINK_ARG1	0.306453	0.246872	0.366034	10.7333	10.0976	1.51967e-22	7.01783e-19	39.8475
acute_cd8	OLINK_ARG1	DDIT4	OLINK_ARG1	0.266384	0.209773	0.322995	9.72325	9.23773	2.62593e-19	9.09489e-16	32.7314
acute_cd8	OLINK_ARG1	NR4A2	OLINK_ARG1	0.445923	0.341306	0.550541	6.89167	8.36787	2.92535e-16	8.10557e-13	26.0436
acute_cd8	OLINK_ARG1	IFRD1	OLINK_ARG1	0.198409	0.149595	0.247222	6.36647	7.97958	5.60371e-15	1.2939e-11	23.233
acute_cd8	OLINK_ARG1	JMJD6	OLINK_ARG1	0.202173	0.151364	0.252982	6.43193	7.8117	1.93901e-14	3.83757e-11	22.0523
acute_cd8	OLINK_ARG1	SERTAD3	OLINK_ARG1	0.266397	0.198053	0.334741	6.48553	7.65229	6.17743e-14	1.01614e-10	20.9508
acute_cd8	OLINK_ARG1	JUNB	OLINK_ARG1	0.232283	0.172513	0.292052	10.7272	7.6295	7.27846e-14	1.01614e-10	20.7949
acute_cd8	OLINK_ARG1	CSRNP1	OLINK_ARG1	0.346356	0.257221	0.435491	5.98067	7.62843	7.33463e-14	1.01614e-10	20.7876
acute_cd8	OLINK_ARG1	TUBA4A	OLINK_ARG1	0.16074	0.118982	0.202497	8.64655	7.55692	1.22399e-13	1.54156e-10	20.301
acute_cd8	OLINK_ARG1	RGS2	OLINK_ARG1	0.24507	0.180273	0.309867	5.85468	7.42495	3.1164e-13	3.5804e-10	19.4133
acute_cd8	OLINK_ARG1	IER2	OLINK_ARG1	0.168661	0.124002	0.21332	9.51949	7.41425	3.35969e-13	3.5804e-10	19.342
acute_cd8	OLINK_ARG1	NXT1	OLINK_ARG1	0.16001	0.11755	0.20247	6.99085	7.39826	3.75858e-13	3.71938e-10	19.2354
acute_cd8	OLINK_ARG1	SLC2A3	OLINK_ARG1	0.152985	0.112187	0.193784	7.67315	7.36147	4.86159e-13	4.49017e-10	18.9911
acute_cd8	OLINK_ARG1	MAFF	OLINK_ARG1	0.353345	0.256008	0.450683	5.59904	7.12653	2.45196e-12	2.12309e-09	17.4557
acute_cd8	OLINK_ARG1	FAM177A1	OLINK_ARG1	0.147054	0.105971	0.188137	7.56594	7.02709	4.79971e-12	3.91149e-09	16.8188
acute_cd8	OLINK_ARG1	PTGER4	OLINK_ARG1	0.156182	0.112199	0.200166	6.77902	6.97107	6.983e-12	5.37459e-09	16.4634
acute_cd8	OLINK_ARG1	BHLHE40	OLINK_ARG1	0.177758	0.127254	0.228262	7.72893	6.90972	1.04979e-11	7.65464e-09	16.0771
acute_cd8	OLINK_ARG1	AREG	OLINK_ARG1	0.418267	0.298208	0.538325	7.87942	6.83945	1.66836e-11	1.15567e-08	15.6382
acute_cd8	OLINK_ARG1	BTG2	OLINK_ARG1	0.167183	0.117936	0.21643	7.03536	6.66461	5.1916e-11	3.42498e-08	14.5635
acute_cd8	OLINK_ARG1	NR4A1	OLINK_ARG1	0.357234	0.251057	0.46341	2.29794	6.60516	7.59448e-11	4.78245e-08	14.2036
acute_cd8	OLINK_ARG1	GRASP	OLINK_ARG1	0.398188	0.278669	0.517707	3.30108	6.5405	1.14476e-10	6.89542e-08	13.8155
acute_cd8	OLINK_ARG1	RGS16	OLINK_ARG1	0.420883	0.2944	0.547367	1.41998	6.53263	1.20314e-10	6.94512e-08	13.7684
acute_cd8	OLINK_ARG1	RGS1	OLINK_ARG1	0.292354	0.204178	0.38053	6.07445	6.50908	1.39571e-10	7.50851e-08	13.6281
acute_cd8	OLINK_ARHGAP1	TAGLN2	OLINK_ARHGAP1	0.12472	0.0695612	0.179878	10.3983	4.43897	1.04187e-05	0.119109	2.17141
acute_cd8	OLINK_ARHGAP1	AC006064.4	OLINK_ARHGAP1	0.442205	0.241575	0.642835	3.07867	4.32702	1.71949e-05	0.119109	1.80311
acute_cd8	OLINK_ARHGAP1	MIB2	OLINK_ARHGAP1	-0.229751	-0.340664	-0.118837	7.08796	-4.06662	5.28248e-05	0.243945	0.980755
acute_cd8	OLINK_ARHGAP1	MT-ND2	OLINK_ARHGAP1	-0.141665	-0.211701	-0.0716281	10.8286	-3.97097	7.85817e-05	0.254052	0.690801
acute_cd8	OLINK_ARHGAP1	CBX4	OLINK_ARHGAP1	-0.221627	-0.332245	-0.111008	5.38565	-3.93328	9.1689e-05	0.254052	0.578344
acute_cd8	OLINK_ARHGAP1	NRTN	OLINK_ARHGAP1	-0.322936	-0.486919	-0.158952	1.05087	-3.86612	0.000120319	0.277816	0.380485
acute_cd8	OLINK_ARHGAP1	GPI	OLINK_ARHGAP1	0.10395	0.0492716	0.158628	8.31056	3.73224	0.000204358	0.380502	-0.00426138
acute_cd8	OLINK_ARHGAP1	IFNG	OLINK_ARHGAP1	0.342488	0.158684	0.526293	5.40982	3.65805	0.000272202	0.380502	-0.2119
acute_cd8	OLINK_ARHGAP1	C18orf32	OLINK_ARHGAP1	-0.169329	-0.261978	-0.0766796	7.19928	-3.58798	0.000355236	0.380502	-0.404345
acute_cd8	OLINK_ARHGAP1	RHOA	OLINK_ARHGAP1	0.0605286	0.0273861	0.0936711	10.7243	3.58539	0.000358722	0.380502	-0.411397
acute_cd8	OLINK_ARHGAP1	LTBP3	OLINK_ARHGAP1	-0.26699	-0.413242	-0.120737	4.94896	-3.58386	0.000360799	0.380502	-0.415563
acute_cd8	OLINK_ARHGAP1	MT-ND1	OLINK_ARHGAP1	-0.127257	-0.197212	-0.0573009	11.0692	-3.57123	0.000378333	0.380502	-0.449819
acute_cd8	OLINK_ARHGAP1	MLLT6	OLINK_ARHGAP1	-0.131338	-0.203553	-0.0591221	7.17209	-3.57042	0.000379491	0.380502	-0.452025
acute_cd8	OLINK_ARHGAP1	BCR	OLINK_ARHGAP1	-0.234525	-0.365798	-0.103251	5.0744	-3.50729	0.000480081	0.380502	-0.621549
acute_cd8	OLINK_ARHGAP1	ITGA4	OLINK_ARHGAP1	0.11509	0.0506422	0.179538	8.82151	3.50582	0.000482692	0.380502	-0.625454
acute_cd8	OLINK_ARHGAP1	YWHAQ	OLINK_ARHGAP1	0.095781	0.0420845	0.149478	9.3332	3.50182	0.000489871	0.380502	-0.636087
acute_cd8	OLINK_ARHGAP1	AC062029.1	OLINK_ARHGAP1	-0.287935	-0.450268	-0.125602	1.46359	-3.48216	0.00052665	0.380502	-0.688205
acute_cd8	OLINK_ARHGAP1	CARD11	OLINK_ARHGAP1	-0.177215	-0.277412	-0.0770184	6.276	-3.47223	0.000546205	0.380502	-0.71444
acute_cd8	OLINK_ARHGAP1	RUNX3	OLINK_ARHGAP1	-0.121697	-0.19072	-0.0526745	8.464	-3.46138	0.000568328	0.380502	-0.743001
acute_cd8	OLINK_ARHGAP1	MC1R	OLINK_ARHGAP1	-0.306167	-0.480127	-0.132208	1.46902	-3.45518	0.000581341	0.380502	-0.759281
acute_cd8	OLINK_ARHGAP1	JTB	OLINK_ARHGAP1	-0.0773205	-0.121402	-0.0332389	8.94751	-3.44348	0.000606662	0.380502	-0.789931
acute_cd8	OLINK_ARHGAP1	CAPN15	OLINK_ARHGAP1	-0.243202	-0.382104	-0.1043	5.34794	-3.43731	0.000620427	0.380502	-0.806057
acute_cd8	OLINK_ARHGAP1	SEC22C	OLINK_ARHGAP1	0.128033	0.0548028	0.201263	5.76899	3.43235	0.000631698	0.380502	-0.818993
acute_cd8	OLINK_ARHGAP1	GRK2	OLINK_ARHGAP1	-0.135931	-0.215131	-0.05673	6.79173	-3.36937	0.000792517	0.45748	-0.981775
acute_cd8	OLINK_ARHGAP1	YY1	OLINK_ARHGAP1	-0.0972871	-0.154189	-0.0403848	7.48999	-3.3565	0.000829767	0.459823	-1.0147
acute_cd8	OLINK_ARHGAP25	TYMP	OLINK_ARHGAP25	-0.250545	-0.324642	-0.176447	7.34339	-6.63807	6.15486e-11	8.52694e-07	14.3226
acute_cd8	OLINK_ARHGAP25	JAK2	OLINK_ARHGAP25	-0.217333	-0.286505	-0.148162	5.18954	-6.16824	1.13701e-09	5.78748e-06	11.5952
acute_cd8	OLINK_ARHGAP25	BAZ1A	OLINK_ARHGAP25	-0.0810606	-0.106928	-0.0551932	7.74059	-6.15203	1.25324e-09	5.78748e-06	11.5043
acute_cd8	OLINK_ARHGAP25	CHST12	OLINK_ARHGAP25	-0.142906	-0.189404	-0.0964092	8.21821	-6.03372	2.53366e-09	8.77532e-06	10.8473
acute_cd8	OLINK_ARHGAP25	IRF7	OLINK_ARHGAP25	-0.308436	-0.410056	-0.206816	7.59875	-5.95866	3.93601e-09	1.09059e-05	10.4364
acute_cd8	OLINK_ARHGAP25	HELZ2	OLINK_ARHGAP25	-0.258264	-0.344273	-0.172255	5.4522	-5.89494	5.69937e-09	1.25765e-05	10.0913
acute_cd8	OLINK_ARHGAP25	JTB	OLINK_ARHGAP25	-0.0639341	-0.0852942	-0.042574	8.94751	-5.8761	6.35454e-09	1.25765e-05	9.98993
acute_cd8	OLINK_ARHGAP25	RPL5	OLINK_ARHGAP25	0.0675582	0.0447574	0.090359	12.0347	5.81686	8.92959e-09	1.50086e-05	9.673
acute_cd8	OLINK_ARHGAP25	IMP3	OLINK_ARHGAP25	-0.0888143	-0.118895	-0.0587337	8.08514	-5.79639	1.00368e-08	1.50086e-05	9.56414
acute_cd8	OLINK_ARHGAP25	OGFR	OLINK_ARHGAP25	-0.165444	-0.221608	-0.10928	6.93413	-5.78297	1.08334e-08	1.50086e-05	9.49303
acute_cd8	OLINK_ARHGAP25	IFIT1	OLINK_ARHGAP25	-0.518311	-0.697621	-0.339001	4.33416	-5.67475	1.99523e-08	2.45656e-05	8.92465
acute_cd8	OLINK_ARHGAP25	IFI44L	OLINK_ARHGAP25	-0.451868	-0.60851	-0.295227	6.9033	-5.66324	2.12781e-08	2.45656e-05	8.86481
acute_cd8	OLINK_ARHGAP25	EEF2	OLINK_ARHGAP25	0.0743922	0.0484826	0.100302	10.6312	5.63674	2.46669e-08	2.62874e-05	8.72736
acute_cd8	OLINK_ARHGAP25	SYTL1	OLINK_ARHGAP25	-0.0939019	-0.126788	-0.0610157	8.29826	-5.60559	2.9323e-08	2.90172e-05	8.5666
acute_cd8	OLINK_ARHGAP25	ADAR	OLINK_ARHGAP25	-0.121371	-0.164193	-0.0785495	8.30425	-5.56432	3.68269e-08	3.40133e-05	8.35481
acute_cd8	OLINK_ARHGAP25	LTBP3	OLINK_ARHGAP25	-0.200543	-0.271533	-0.129554	4.94896	-5.54592	4.07447e-08	3.52799e-05	8.26086
acute_cd8	OLINK_ARHGAP25	CARD11	OLINK_ARHGAP25	-0.136111	-0.184496	-0.087726	6.276	-5.52259	4.62987e-08	3.70699e-05	8.14215
acute_cd8	OLINK_ARHGAP25	IFITM1	OLINK_ARHGAP25	-0.125579	-0.170394	-0.0807649	13.0173	-5.50125	5.20177e-08	3.70699e-05	8.03397
acute_cd8	OLINK_ARHGAP25	TAGLN2	OLINK_ARHGAP25	0.0751219	0.0482999	0.101944	10.3983	5.49838	5.28375e-08	3.70699e-05	8.01944
acute_cd8	OLINK_ARHGAP25	RNF149	OLINK_ARHGAP25	-0.104745	-0.14216	-0.0673304	7.75555	-5.49604	5.3515e-08	3.70699e-05	8.00761
acute_cd8	OLINK_ARHGAP25	DRAP1	OLINK_ARHGAP25	-0.0830676	-0.113356	-0.0527794	9.45203	-5.38416	9.78793e-08	6.45724e-05	7.44721
acute_cd8	OLINK_ARHGAP25	RPL4	OLINK_ARHGAP25	0.0794419	0.0500299	0.108854	10.753	5.30257	1.50992e-07	9.29997e-05	7.04525
acute_cd8	OLINK_ARHGAP25	EIF3L	OLINK_ARHGAP25	0.0827269	0.0520744	0.113379	8.80932	5.29835	1.54395e-07	9.29997e-05	7.02459
acute_cd8	OLINK_ARHGAP25	TOR1B	OLINK_ARHGAP25	-0.174868	-0.240355	-0.109381	4.94803	-5.2422	2.07334e-07	0.000119684	6.75144
acute_cd8	OLINK_ARHGAP25	UBA7	OLINK_ARHGAP25	-0.103413	-0.142315	-0.0645101	6.10567	-5.21862	2.34471e-07	0.000129935	6.63753
acute_cd8	OLINK_ARHGEF12	BAZ1A	OLINK_ARHGEF12	-0.051999	-0.0694403	-0.0345577	7.74059	-5.85297	7.25997e-09	0.00010058	9.90305
acute_cd8	OLINK_ARHGEF12	TMED5	OLINK_ARHGEF12	-0.0585735	-0.0794309	-0.037716	7.22778	-5.51315	4.87498e-08	0.00033769	8.10908
acute_cd8	OLINK_ARHGEF12	KLF6	OLINK_ARHGEF12	0.0878998	0.0560313	0.119768	9.74748	5.41485	8.30258e-08	0.000383413	7.60853
acute_cd8	OLINK_ARHGEF12	ZC3HAV1	OLINK_ARHGEF12	-0.0560061	-0.0765533	-0.0354588	7.84116	-5.35109	1.16763e-07	0.000404408	7.28824
acute_cd8	OLINK_ARHGEF12	DDIT4	OLINK_ARHGEF12	-0.10676	-0.147815	-0.0657044	9.72325	-5.10503	4.21173e-07	0.00101844	6.08527
acute_cd8	OLINK_ARHGEF12	YTHDF2	OLINK_ARHGEF12	-0.0401306	-0.0555905	-0.0246707	7.58164	-5.09599	4.41072e-07	0.00101844	6.04205
acute_cd8	OLINK_ARHGEF12	MRPL10	OLINK_ARHGEF12	0.0606758	0.0369242	0.0844273	7.94861	5.01514	6.64239e-07	0.00117568	5.65893
acute_cd8	OLINK_ARHGEF12	TMBIM1	OLINK_ARHGEF12	-0.0653914	-0.091011	-0.0397717	6.91198	-5.0108	6.78895e-07	0.00117568	5.63852
acute_cd8	OLINK_ARHGEF12	TUBA1A	OLINK_ARHGEF12	0.0530304	0.0320074	0.0740533	8.36428	4.95212	9.10414e-07	0.00140043	5.3642
acute_cd8	OLINK_ARHGEF12	SPON2	OLINK_ARHGEF12	-0.115095	-0.160953	-0.0692372	9.61724	-4.92724	1.03006e-06	0.00140043	5.24884
acute_cd8	OLINK_ARHGEF12	C19orf25	OLINK_ARHGEF12	-0.0496198	-0.0695737	-0.0296658	6.62001	-4.88188	1.28842e-06	0.00140043	5.03983
acute_cd8	OLINK_ARHGEF12	WDSUB1	OLINK_ARHGEF12	-0.105827	-0.148402	-0.0632531	5.51223	-4.8799	1.30099e-06	0.00140043	5.03077
acute_cd8	OLINK_ARHGEF12	CDKN1B	OLINK_ARHGEF12	0.0510111	0.0303896	0.0716326	7.53308	4.8563	1.46054e-06	0.00140043	4.92279
acute_cd8	OLINK_ARHGEF12	C1orf162	OLINK_ARHGEF12	-0.095036	-0.133508	-0.0565637	7.41257	-4.84953	1.50965e-06	0.00140043	4.89193
acute_cd8	OLINK_ARHGEF12	IMP3	OLINK_ARHGEF12	-0.0503033	-0.0706707	-0.0299358	8.08514	-4.84864	1.51628e-06	0.00140043	4.88784
acute_cd8	OLINK_ARHGEF12	ATG101	OLINK_ARHGEF12	-0.082833	-0.116568	-0.0490982	5.56078	-4.82042	1.73971e-06	0.00150637	4.7596
acute_cd8	OLINK_ARHGEF12	LSM10	OLINK_ARHGEF12	-0.0480132	-0.0677236	-0.0283029	7.30865	-4.78219	2.09357e-06	0.00170614	4.58694
acute_cd8	OLINK_ARHGEF12	IL1RN	OLINK_ARHGEF12	-0.13828	-0.195356	-0.0812034	1.05728	-4.75623	2.37235e-06	0.00173989	4.47042
acute_cd8	OLINK_ARHGEF12	RPL5	OLINK_ARHGEF12	0.0375891	0.0220523	0.0531259	12.0347	4.74964	2.44852e-06	0.00173989	4.44097
acute_cd8	OLINK_ARHGEF12	SELENOS	OLINK_ARHGEF12	-0.0430263	-0.0608304	-0.0252222	7.64879	-4.74433	2.51175e-06	0.00173989	4.41722
acute_cd8	OLINK_ARHGEF12	PPP1R15A	OLINK_ARHGEF12	0.126799	0.0739711	0.179627	7.78785	4.71207	2.93039e-06	0.00190202	4.27362
acute_cd8	OLINK_ARHGEF12	TAGLN2	OLINK_ARHGEF12	0.0433763	0.0252355	0.0615171	10.3983	4.69414	3.19123e-06	0.00190202	4.19422
acute_cd8	OLINK_ARHGEF12	GPR183	OLINK_ARHGEF12	0.116855	0.0679582	0.165752	6.01586	4.69167	3.22896e-06	0.00190202	4.18328
acute_cd8	OLINK_ARHGEF12	UBA7	OLINK_ARHGEF12	-0.0628139	-0.0891511	-0.0364766	6.10567	-4.68215	3.37807e-06	0.00190202	4.14126
acute_cd8	OLINK_ARHGEF12	IRF7	OLINK_ARHGEF12	-0.165999	-0.235682	-0.0963165	7.59875	-4.67672	3.46601e-06	0.00190202	4.11734
acute_cd8	OLINK_ARID4B	UCHL3	OLINK_ARID4B	-0.354442	-0.46903	-0.239855	5.95477	-6.07252	2.01384e-09	2.78998e-05	10.1429
acute_cd8	OLINK_ARID4B	SLC30A5	OLINK_ARID4B	-0.262054	-0.376686	-0.147423	5.8768	-4.48797	8.33837e-06	0.0411907	3.08213
acute_cd8	OLINK_ARID4B	B3GALNT2	OLINK_ARID4B	-0.431366	-0.620682	-0.242049	2.68172	-4.47319	8.9196e-06	0.0411907	3.02557
acute_cd8	OLINK_ARID4B	CEP78	OLINK_ARID4B	-0.253834	-0.370671	-0.136996	6.95536	-4.26509	2.25784e-05	0.057754	2.24757
acute_cd8	OLINK_ARID4B	TACO1	OLINK_ARID4B	-0.296995	-0.434273	-0.159717	5.44756	-4.24726	2.44051e-05	0.057754	2.18253
acute_cd8	OLINK_ARID4B	AL031316.1	OLINK_ARID4B	-0.361265	-0.528612	-0.193919	1.32167	-4.23808	2.53989e-05	0.057754	2.14918
acute_cd8	OLINK_ARID4B	ZNF133	OLINK_ARID4B	-0.393195	-0.578052	-0.208338	1.98174	-4.17573	3.32489e-05	0.057754	1.92426
acute_cd8	OLINK_ARID4B	PHLPP1	OLINK_ARID4B	-0.383196	-0.563382	-0.203009	1.56033	-4.17502	3.33501e-05	0.057754	1.92173
acute_cd8	OLINK_ARID4B	CDC25B	OLINK_ARID4B	-0.161527	-0.239994	-0.0830607	8.18729	-4.0413	5.87272e-05	0.0827022	1.45014
acute_cd8	OLINK_ARID4B	PPP1R12B	OLINK_ARID4B	-0.307821	-0.457499	-0.158143	3.68366	-4.03738	5.96955e-05	0.0827022	1.43653
acute_cd8	OLINK_ARID4B	DOLK	OLINK_ARID4B	-0.359576	-0.538133	-0.181018	3.02026	-3.95342	8.44495e-05	0.100442	1.14814
acute_cd8	OLINK_ARID4B	TOR1B	OLINK_ARID4B	-0.288508	-0.432039	-0.144977	4.94803	-3.94614	8.70001e-05	0.100442	1.12343
acute_cd8	OLINK_ARID4B	MIS18A	OLINK_ARID4B	-0.33201	-0.498665	-0.165356	4.71408	-3.91107	0.000100355	0.104661	1.00489
acute_cd8	OLINK_ARID4B	PFN1	OLINK_ARID4B	-0.112676	-0.169422	-0.0559297	13.1296	-3.89811	0.000105764	0.104661	0.961346
acute_cd8	OLINK_ARID4B	DESI2	OLINK_ARID4B	-0.23297	-0.35082	-0.115121	5.86097	-3.88091	0.000113373	0.104711	0.90374
acute_cd8	OLINK_ARID4B	AC105760.2	OLINK_ARID4B	-0.319976	-0.484173	-0.155778	0.921893	-3.8257	0.000141425	0.120436	0.720571
acute_cd8	OLINK_ARID4B	VARS	OLINK_ARID4B	-0.310353	-0.470228	-0.150478	4.53708	-3.81097	0.000149952	0.120436	0.672114
acute_cd8	OLINK_ARID4B	BLNK	OLINK_ARID4B	-0.270523	-0.410274	-0.130772	0.536613	-3.80022	0.000156478	0.120436	0.636865
acute_cd8	OLINK_ARID4B	LAGE3	OLINK_ARID4B	-0.216931	-0.329733	-0.104128	7.01198	-3.7754	0.000172583	0.123073	0.555845
acute_cd8	OLINK_ARID4B	REEP4	OLINK_ARID4B	-0.265559	-0.404168	-0.12695	5.59419	-3.76124	0.000182456	0.123073	0.509859
acute_cd8	OLINK_ARID4B	ILKAP	OLINK_ARID4B	-0.113095	-0.172214	-0.0539758	6.93408	-3.75557	0.000186555	0.123073	0.491499
acute_cd8	OLINK_ARID4B	VKORC1	OLINK_ARID4B	-0.304491	-0.464483	-0.1445	4.25045	-3.73627	0.000201172	0.126684	0.429179
acute_cd8	OLINK_ARID4B	FAAP100	OLINK_ARID4B	-0.291818	-0.446548	-0.137088	4.45253	-3.70252	0.000229368	0.138159	0.320902
acute_cd8	OLINK_ARID4B	NAAA	OLINK_ARID4B	-0.212232	-0.325185	-0.0992789	6.76459	-3.6887	0.00024195	0.139666	0.276847
acute_cd8	OLINK_ARID4B	RRP1B	OLINK_ARID4B	-0.177621	-0.273189	-0.0820521	6.67142	-3.64871	0.000282114	0.152056	0.15025
acute_cd8	OLINK_ARNT	BLOC1S2	OLINK_ARNT	-0.325386	-0.396899	-0.253873	7.3271	-8.93254	3.27451e-18	4.5365e-14	30.1183
acute_cd8	OLINK_ARNT	COMMD1	OLINK_ARNT	-0.307721	-0.386858	-0.228585	6.86135	-7.63382	7.05599e-14	4.88769e-10	20.7026
acute_cd8	OLINK_ARNT	FUBP1	OLINK_ARNT	-0.359339	-0.453228	-0.26545	6.89512	-7.51366	1.66525e-13	7.69012e-10	19.8939
acute_cd8	OLINK_ARNT	CYB5R4	OLINK_ARNT	-0.351091	-0.443814	-0.258368	6.24664	-7.4335	2.93456e-13	1.01639e-09	19.3605
acute_cd8	OLINK_ARNT	GMPS	OLINK_ARNT	-0.337529	-0.428185	-0.246873	6.87531	-7.30928	6.99051e-13	1.93693e-09	18.5436
acute_cd8	OLINK_ARNT	ELMO1	OLINK_ARNT	-0.309738	-0.394155	-0.225322	6.31631	-7.20325	1.45253e-12	3.3539e-09	17.8557
acute_cd8	OLINK_ARNT	MRPL3	OLINK_ARNT	-0.31731	-0.41291	-0.221709	6.76806	-6.51603	1.33595e-10	2.64403e-07	13.6099
acute_cd8	OLINK_ARNT	EXOSC7	OLINK_ARNT	-0.271043	-0.353007	-0.18908	6.3858	-6.49199	1.55406e-10	2.69124e-07	13.4682
acute_cd8	OLINK_ARNT	TPD52L2	OLINK_ARNT	-0.31817	-0.417306	-0.219035	6.05298	-6.30073	5.08877e-10	7.83331e-07	12.3571
acute_cd8	OLINK_ARNT	BCAP29	OLINK_ARNT	-0.329571	-0.437049	-0.222092	6.20438	-6.01988	2.74888e-09	3.8083e-06	10.7797
acute_cd8	OLINK_ARNT	VAMP7	OLINK_ARNT	-0.322199	-0.427737	-0.216661	5.94215	-5.99345	3.21084e-09	4.04391e-06	10.6345
acute_cd8	OLINK_ARNT	PIP4K2C	OLINK_ARNT	-0.34268	-0.456082	-0.229279	5.20075	-5.93242	4.58609e-09	5.16703e-06	10.3016
acute_cd8	OLINK_ARNT	NFKBIB	OLINK_ARNT	-0.330022	-0.439462	-0.220582	6.68405	-5.92008	4.92698e-09	5.16703e-06	10.2347
acute_cd8	OLINK_ARNT	DDHD1	OLINK_ARNT	-0.27253	-0.363058	-0.182002	6.03381	-5.91007	5.22148e-09	5.16703e-06	10.1805
acute_cd8	OLINK_ARNT	PPA2	OLINK_ARNT	-0.294362	-0.393147	-0.195576	6.36111	-5.84989	7.38941e-09	6.82486e-06	9.85639
acute_cd8	OLINK_ARNT	SP140	OLINK_ARNT	-0.315744	-0.422561	-0.208927	6.86989	-5.80303	9.66348e-09	8.36737e-06	9.60609
acute_cd8	OLINK_ARNT	TSG101	OLINK_ARNT	-0.358689	-0.480549	-0.236828	5.79592	-5.7785	1.11125e-08	8.79922e-06	9.47579
acute_cd8	OLINK_ARNT	CCDC91	OLINK_ARNT	-0.296892	-0.397844	-0.195939	6.73223	-5.7735	1.14325e-08	8.79922e-06	9.44932
acute_cd8	OLINK_ARNT	CERS5	OLINK_ARNT	-0.292793	-0.392686	-0.1929	5.50087	-5.7542	1.27554e-08	9.3007e-06	9.34723
acute_cd8	OLINK_ARNT	TBC1D9B	OLINK_ARNT	-0.344285	-0.462204	-0.226367	5.5464	-5.73189	1.44704e-08	1.00236e-05	9.22963
acute_cd8	OLINK_ARNT	GEMIN7	OLINK_ARNT	-0.314579	-0.42397	-0.205189	6.31252	-5.64563	2.34748e-08	1.445e-05	8.77882
acute_cd8	OLINK_ARNT	AGA	OLINK_ARNT	-0.330854	-0.445951	-0.215756	5.67222	-5.64327	2.37859e-08	1.445e-05	8.76655
acute_cd8	OLINK_ARNT	TMUB2	OLINK_ARNT	-0.263308	-0.354971	-0.171646	6.05111	-5.63941	2.43022e-08	1.445e-05	8.74656
acute_cd8	OLINK_ARNT	LAMTOR3	OLINK_ARNT	-0.32923	-0.444011	-0.214449	6.02229	-5.63104	2.54606e-08	1.445e-05	8.70319
acute_cd8	OLINK_ARNT	UBE2V2	OLINK_ARNT	-0.329095	-0.443916	-0.214273	7.23054	-5.62675	2.60755e-08	1.445e-05	8.68096
acute_cd8	OLINK_ARSA	HLA-DPA1	OLINK_ARSA	0.161601	0.109702	0.213501	9.71121	6.11285	1.58424e-09	2.19481e-05	10.9563
acute_cd8	OLINK_ARSA	AC092490.1	OLINK_ARSA	0.28489	0.183011	0.386769	0.940138	5.48978	5.53696e-08	0.000383546	7.76662
acute_cd8	OLINK_ARSA	MYL12B	OLINK_ARSA	0.0598768	0.0374351	0.0823184	10.6876	5.23798	2.11948e-07	0.000978777	6.5665
acute_cd8	OLINK_ARSA	KLF6	OLINK_ARSA	0.155723	0.0950084	0.216438	9.74748	5.03522	6.0033e-07	0.00207924	5.63791
acute_cd8	OLINK_ARSA	HLA-DPB1	OLINK_ARSA	0.153317	0.0926099	0.214024	9.48683	4.95806	8.8389e-07	0.00244908	5.29345
acute_cd8	OLINK_ARSA	PROK2	OLINK_ARSA	0.422422	0.253605	0.591238	3.56205	4.91237	1.10868e-06	0.00255994	5.09185
acute_cd8	OLINK_ARSA	CD8A	OLINK_ARSA	0.16707	0.099497	0.234644	9.9114	4.85382	1.47835e-06	0.00278685	4.83601
acute_cd8	OLINK_ARSA	PTMS	OLINK_ARSA	0.311126	0.184243	0.43801	5.90024	4.81384	1.79625e-06	0.00278685	4.66295
acute_cd8	OLINK_ARSA	WDR63	OLINK_ARSA	0.341223	0.202018	0.480427	2.41417	4.81222	1.81043e-06	0.00278685	4.65597
acute_cd8	OLINK_ARSA	LAG3	OLINK_ARSA	0.216198	0.127576	0.304821	7.88172	4.78926	2.02332e-06	0.00280311	4.55723
acute_cd8	OLINK_ARSA	HLA-DRB1	OLINK_ARSA	0.16467	0.0952934	0.234047	9.45083	4.65974	3.75574e-06	0.00473019	4.0085
acute_cd8	OLINK_ARSA	TUBA1A	OLINK_ARSA	0.0933673	0.0528136	0.133921	8.36428	4.51985	7.205e-06	0.00783113	3.43175
acute_cd8	OLINK_ARSA	FHAD1	OLINK_ARSA	0.278597	0.157475	0.39972	1.20297	4.51556	7.3484e-06	0.00783113	3.41432
acute_cd8	OLINK_ARSA	PRDX6	OLINK_ARSA	0.054853	0.0308009	0.0789051	8.60499	4.47722	8.75761e-06	0.00818374	3.25925
acute_cd8	OLINK_ARSA	KLRB1	OLINK_ARSA	-0.170017	-0.245054	-0.094979	9.43233	-4.44808	9.9979e-06	0.00818374	3.14224
acute_cd8	OLINK_ARSA	LINC00944	OLINK_ARSA	0.253284	0.141222	0.365347	5.14406	4.4372	1.05026e-05	0.00818374	3.09874
acute_cd8	OLINK_ARSA	MRPL10	OLINK_ARSA	0.103065	0.0574489	0.148682	7.94861	4.43559	1.05793e-05	0.00818374	3.09232
acute_cd8	OLINK_ARSA	GZMH	OLINK_ARSA	0.136598	0.0761249	0.197071	11.2218	4.43447	1.06328e-05	0.00818374	3.08786
acute_cd8	OLINK_ARSA	CD8B	OLINK_ARSA	0.161997	0.0900643	0.23393	9.81286	4.4212	1.12895e-05	0.00823179	3.03496
acute_cd8	OLINK_ARSA	HTATIP2	OLINK_ARSA	0.0867676	0.048103	0.125432	7.04867	4.40559	1.21112e-05	0.00838946	2.97294
acute_cd8	OLINK_ARSA	VAMP5	OLINK_ARSA	0.069707	0.0378105	0.101604	8.27643	4.29036	2.02115e-05	0.0130373	2.52146
acute_cd8	OLINK_ARSA	AC243829.2	OLINK_ARSA	0.357541	0.193728	0.521353	3.13964	4.28489	2.07031e-05	0.0130373	2.5003
acute_cd8	OLINK_ARSA	ATL1	OLINK_ARSA	0.297895	0.160387	0.435402	2.78646	4.25301	2.38004e-05	0.0134144	2.37758
acute_cd8	OLINK_ARSA	MT1E	OLINK_ARSA	0.225028	0.120983	0.329073	7.24707	4.24595	2.45441e-05	0.0134144	2.3505
acute_cd8	OLINK_ARSA	MCTP1	OLINK_ARSA	-0.26897	-0.393436	-0.144503	1.4554	-4.2424	2.49267e-05	0.0134144	2.33689
acute_cd8	OLINK_ARSB	TAGLN2	OLINK_ARSB	0.134831	0.099532	0.170129	10.3983	7.49878	1.85059e-13	2.5638e-09	19.611
acute_cd8	OLINK_ARSB	YWHAQ	OLINK_ARSB	0.108118	0.0731826	0.143053	9.3332	6.07566	1.97676e-09	1.3693e-05	11.0072
acute_cd8	OLINK_ARSB	IMP3	OLINK_ARSB	-0.121476	-0.161883	-0.0810694	8.08514	-5.90196	5.4725e-09	2.5272e-05	10.0672
acute_cd8	OLINK_ARSB	MYADM	OLINK_ARSB	0.237279	0.15515	0.319407	6.88848	5.67185	2.02788e-08	7.02357e-05	8.85992
acute_cd8	OLINK_ARSB	DUSP10	OLINK_ARSB	0.305306	0.197328	0.413284	4.5788	5.55086	3.96545e-08	9.46651e-05	8.24274
acute_cd8	OLINK_ARSB	BHLHE40	OLINK_ARSB	0.199893	0.129119	0.270667	7.72893	5.54479	4.09983e-08	9.46651e-05	8.21209
acute_cd8	OLINK_ARSB	GPI	OLINK_ARSB	0.0994836	0.0637631	0.135204	8.31056	5.46758	6.24627e-08	0.000123623	7.82498
acute_cd8	OLINK_ARSB	PPP1R15A	OLINK_ARSB	0.288408	0.18391	0.392906	7.78785	5.41827	8.15149e-08	0.000125307	7.58037
acute_cd8	OLINK_ARSB	LMNA	OLINK_ARSB	0.402566	0.256602	0.54853	4.90563	5.4144	8.32261e-08	0.000125307	7.56129
acute_cd8	OLINK_ARSB	TUBA1A	OLINK_ARSB	0.115694	0.0736245	0.157763	8.36428	5.3989	9.04481e-08	0.000125307	7.48486
acute_cd8	OLINK_ARSB	ISG20	OLINK_ARSB	-0.221894	-0.303547	-0.140241	9.70624	-5.33499	1.27187e-07	0.000160186	7.17188
acute_cd8	OLINK_ARSB	NEIL1	OLINK_ARSB	-0.341336	-0.469471	-0.213201	3.62126	-5.22967	2.21348e-07	0.000255546	6.66362
acute_cd8	OLINK_ARSB	CCNH	OLINK_ARSB	0.170248	0.105143	0.235353	7.87771	5.13366	3.63763e-07	0.000371458	6.20845
acute_cd8	OLINK_ARSB	RGS16	OLINK_ARSB	0.462444	0.285388	0.6395	1.41998	5.12753	3.75372e-07	0.000371458	6.17968
acute_cd8	OLINK_ARSB	HAUS3	OLINK_ARSB	0.204712	0.125802	0.283622	6.36116	5.09295	4.47958e-07	0.000408082	6.01784
acute_cd8	OLINK_ARSB	C1orf162	OLINK_ARSB	-0.197498	-0.273831	-0.121166	7.41257	-5.07944	4.79863e-07	0.000408082	5.95487
acute_cd8	OLINK_ARSB	ID2	OLINK_ARSB	-0.174147	-0.241565	-0.106728	8.91287	-5.07105	5.0075e-07	0.000408082	5.91588
acute_cd8	OLINK_ARSB	IRF7	OLINK_ARSB	-0.350834	-0.489274	-0.212393	7.59875	-4.97507	8.1201e-07	0.000624977	5.47379
acute_cd8	OLINK_ARSB	ARHGDIB	OLINK_ARSB	0.0624159	0.0374404	0.0873913	11.5857	4.90617	1.14318e-06	0.000833557	5.16131
acute_cd8	OLINK_ARSB	HELZ2	OLINK_ARSB	-0.290765	-0.407873	-0.173656	5.4522	-4.87432	1.33715e-06	0.000926242	5.01823
acute_cd8	OLINK_ARSB	AC016831.7	OLINK_ARSB	0.146549	0.0871145	0.205984	7.29068	4.84064	1.57662e-06	0.000990724	4.86789
acute_cd8	OLINK_ARSB	ISG15	OLINK_ARSB	-0.322798	-0.454255	-0.19134	9.11909	-4.82064	1.73784e-06	0.000990724	4.77908
acute_cd8	OLINK_ARSB	LDHA	OLINK_ARSB	0.125133	0.0740314	0.176236	9.79906	4.80723	1.85471e-06	0.000990724	4.71973
acute_cd8	OLINK_ARSB	TYMP	OLINK_ARSB	-0.247874	-0.349205	-0.146543	7.34339	-4.80229	1.89968e-06	0.000990724	4.69788
acute_cd8	OLINK_ARSB	CFAP20	OLINK_ARSB	0.195075	0.115312	0.274838	5.78205	4.80132	1.90867e-06	0.000990724	4.69358
acute_cd8	OLINK_ART3	GNGT2	OLINK_ART3	-0.24567	-0.341728	-0.149611	5.63579	-5.02083	6.45518e-07	0.0062431	5.564
acute_cd8	OLINK_ART3	EEF1D	OLINK_ART3	0.0672342	0.0403485	0.0941199	11.4717	4.90941	1.12505e-06	0.0062431	5.07039
acute_cd8	OLINK_ART3	RPS15A	OLINK_ART3	0.0890015	0.0531072	0.124896	13.614	4.86779	1.38064e-06	0.0062431	4.88868
acute_cd8	OLINK_ART3	TMBIM6	OLINK_ART3	-0.0950102	-0.133763	-0.0562573	9.82621	-4.81312	1.80254e-06	0.0062431	4.65214
acute_cd8	OLINK_ART3	ERN1	OLINK_ART3	0.187723	0.110208	0.265238	6.81795	4.75437	2.39358e-06	0.00661635	4.40077
acute_cd8	OLINK_ART3	PRR13	OLINK_ART3	-0.0721894	-0.102236	-0.0421432	9.76702	-4.71677	2.86546e-06	0.00661635	4.2414
acute_cd8	OLINK_ART3	ZMAT2	OLINK_ART3	-0.0781658	-0.112882	-0.0434501	7.76705	-4.42029	1.13359e-05	0.0224354	3.02642
acute_cd8	OLINK_ART3	RNASEH2C	OLINK_ART3	-0.101418	-0.147544	-0.0552917	7.82981	-4.31647	1.80157e-05	0.0263269	2.61854
acute_cd8	OLINK_ART3	MAGT1	OLINK_ART3	-0.167373	-0.243916	-0.0908307	6.01534	-4.29283	1.99936e-05	0.0263269	2.52694
acute_cd8	OLINK_ART3	KIR3DL2	OLINK_ART3	-0.354863	-0.518092	-0.191634	6.4138	-4.268	2.2293e-05	0.0263269	2.43126
acute_cd8	OLINK_ART3	CTSS	OLINK_ART3	-0.103196	-0.15111	-0.0552815	8.07062	-4.22821	2.65114e-05	0.0263269	2.27903
acute_cd8	OLINK_ART3	RPL5	OLINK_ART3	0.0819187	0.0438651	0.119972	12.0347	4.22618	2.67461e-05	0.0263269	2.27129
acute_cd8	OLINK_ART3	DBI	OLINK_ART3	-0.0745152	-0.109205	-0.0398254	9.82005	-4.217	2.78309e-05	0.0263269	2.23639
acute_cd8	OLINK_ART3	CD69	OLINK_ART3	0.179655	0.0955228	0.263788	9.64083	4.19214	3.09836e-05	0.0263269	2.14221
acute_cd8	OLINK_ART3	AZI2	OLINK_ART3	-0.183578	-0.269607	-0.0975487	6.10971	-4.18924	3.13734e-05	0.0263269	2.13124
acute_cd8	OLINK_ART3	WDR83OS	OLINK_ART3	-0.0545107	-0.0800944	-0.0289269	9.30631	-4.18291	3.22398e-05	0.0263269	2.10735
acute_cd8	OLINK_ART3	RPS7	OLINK_ART3	0.0639112	0.0337855	0.0940369	12.8324	4.16486	3.48352e-05	0.0263269	2.03944
acute_cd8	OLINK_ART3	PDIA6	OLINK_ART3	-0.0969401	-0.14269	-0.0511901	8.82287	-4.1598	3.55978e-05	0.0263269	2.02045
acute_cd8	OLINK_ART3	MRPL20	OLINK_ART3	-0.103697	-0.152744	-0.0546501	8.09386	-4.15064	3.70177e-05	0.0263269	1.98616
acute_cd8	OLINK_ART3	LARP7	OLINK_ART3	-0.0834801	-0.123024	-0.0439367	7.07637	-4.14447	3.80062e-05	0.0263269	1.96306
acute_cd8	OLINK_ART3	BATF	OLINK_ART3	-0.173048	-0.255328	-0.0907683	6.90633	-4.12889	4.0612e-05	0.0267923	1.90494
acute_cd8	OLINK_ART3	CD44	OLINK_ART3	0.087358	0.0455366	0.129179	8.69635	4.10076	4.57533e-05	0.0277484	1.80053
acute_cd8	OLINK_ART3	PABPC1	OLINK_ART3	0.0905447	0.0471806	0.133909	10.6388	4.09914	4.60671e-05	0.0277484	1.79454
acute_cd8	OLINK_ART3	RPS28	OLINK_ART3	0.0822009	0.0425026	0.121899	13.4543	4.06504	5.31756e-05	0.0303033	1.66893
acute_cd8	OLINK_ART3	SLC1A7	OLINK_ART3	-0.389253	-0.577888	-0.200617	4.14163	-4.05107	5.63811e-05	0.0303033	1.61772
acute_cd8	OLINK_ARTN	GDPD5	OLINK_ARTN	-0.41112	-0.616262	-0.205977	3.88351	-3.93436	9.12888e-05	0.606757	0.209602
acute_cd8	OLINK_ARTN	LMBR1L	OLINK_ARTN	-0.200931	-0.303661	-0.0982	5.46291	-3.83978	0.000133706	0.606757	-0.0446714
acute_cd8	OLINK_ARTN	ZFP36L1	OLINK_ARTN	-0.158082	-0.239362	-0.0768016	8.08885	-3.81819	0.000145714	0.606757	-0.1019
acute_cd8	OLINK_ARTN	TNFSF9	OLINK_ARTN	0.44253	0.2078	0.677261	1.58973	3.70113	0.000230606	0.606757	-0.406828
acute_cd8	OLINK_ARTN	GON4L	OLINK_ARTN	-0.125261	-0.19205	-0.058472	7.22584	-3.68189	0.00024838	0.606757	-0.456059
acute_cd8	OLINK_ARTN	BAZ1A	OLINK_ARTN	-0.118716	-0.182268	-0.0551636	7.74059	-3.66724	0.000262779	0.606757	-0.493409
acute_cd8	OLINK_ARTN	SYTL2	OLINK_ARTN	-0.204696	-0.319852	-0.0895409	6.40477	-3.48968	0.000512285	0.67986	-0.934625
acute_cd8	OLINK_ARTN	TDRD9	OLINK_ARTN	0.29466	0.124737	0.464582	0.596368	3.40432	0.000699097	0.67986	-1.13927
acute_cd8	OLINK_ARTN	ZNF24	OLINK_ARTN	-0.133289	-0.210228	-0.0563514	7.3815	-3.40106	0.000707351	0.67986	-1.14699
acute_cd8	OLINK_ARTN	OGDH	OLINK_ARTN	0.152037	0.0640134	0.24006	6.70318	3.39087	0.000733766	0.67986	-1.17108
acute_cd8	OLINK_ARTN	KMT2C	OLINK_ARTN	-0.130738	-0.206951	-0.0545251	7.0686	-3.36771	0.000797248	0.67986	-1.22557
acute_cd8	OLINK_ARTN	PCNX4	OLINK_ARTN	-0.25739	-0.407866	-0.106913	5.20921	-3.35802	0.000825268	0.67986	-1.24824
acute_cd8	OLINK_ARTN	MRPS18B	OLINK_ARTN	-0.14771	-0.235083	-0.0603375	7.07119	-3.3189	0.000948042	0.67986	-1.33919
acute_cd8	OLINK_ARTN	PNPT1	OLINK_ARTN	-0.27192	-0.43289	-0.110949	5.49977	-3.31631	0.000956765	0.67986	-1.34519
acute_cd8	OLINK_ARTN	NCOR1	OLINK_ARTN	-0.0957908	-0.153248	-0.038334	8.46745	-3.27297	0.00111375	0.67986	-1.44467
acute_cd8	OLINK_ARTN	PBXIP1	OLINK_ARTN	-0.134641	-0.216689	-0.0525941	7.1539	-3.22162	0.00133057	0.67986	-1.56092
acute_cd8	OLINK_ARTN	PIR	OLINK_ARTN	0.277828	0.107913	0.447743	0.621831	3.21	0.00138477	0.67986	-1.58698
acute_cd8	OLINK_ARTN	SYCE1L	OLINK_ARTN	0.3015	0.116717	0.486283	4.05576	3.20321	0.00141738	0.67986	-1.60217
acute_cd8	OLINK_ARTN	ZNFX1	OLINK_ARTN	-0.190258	-0.307537	-0.0729798	6.48007	-3.18482	0.00150926	0.67986	-1.64313
acute_cd8	OLINK_ARTN	AL031665.2	OLINK_ARTN	0.275115	0.105305	0.444925	0.741219	3.18062	0.00153103	0.67986	-1.65246
acute_cd8	OLINK_ARTN	TRBV10-2	OLINK_ARTN	0.788083	0.300933	1.27523	2.99774	3.17592	0.00155569	0.67986	-1.66288
acute_cd8	OLINK_ARTN	ORC1	OLINK_ARTN	0.430663	0.164085	0.69724	2.80627	3.17157	0.00157887	0.67986	-1.67251
acute_cd8	OLINK_ARTN	HLA-G	OLINK_ARTN	-0.357889	-0.579516	-0.136261	3.88808	-3.17019	0.00158631	0.67986	-1.67558
acute_cd8	OLINK_ARTN	TGOLN2	OLINK_ARTN	-0.102036	-0.165336	-0.0387374	7.84954	-3.1646	0.00161668	0.67986	-1.68793
acute_cd8	OLINK_ARTN	ZSCAN16	OLINK_ARTN	-0.296618	-0.480783	-0.112452	3.86904	-3.16191	0.00163149	0.67986	-1.69387
acute_cd8	OLINK_ASAH2	CAST	OLINK_ASAH2	0.0742528	0.0385808	0.109925	8.73313	4.08644	4.86021e-05	0.223249	1.76029
acute_cd8	OLINK_ASAH2	COA1	OLINK_ASAH2	-0.0594921	-0.0881409	-0.0308432	6.39765	-4.07673	5.06292e-05	0.223249	1.72417
acute_cd8	OLINK_ASAH2	MYADM	OLINK_ASAH2	0.129391	0.0656436	0.193139	6.88848	3.98474	7.42518e-05	0.223249	1.38612
acute_cd8	OLINK_ASAH2	HADHB	OLINK_ASAH2	-0.060603	-0.0904706	-0.0307354	6.57587	-3.9834	7.46636e-05	0.223249	1.38124
acute_cd8	OLINK_ASAH2	PAGE5	OLINK_ASAH2	0.140468	0.0709163	0.210019	0.525808	3.96488	8.05719e-05	0.223249	1.3141
acute_cd8	OLINK_ASAH2	LSM6	OLINK_ASAH2	-0.0674163	-0.101188	-0.0336447	7.54013	-3.91898	9.71851e-05	0.2244	1.14895
acute_cd8	OLINK_ASAH2	ZNF620	OLINK_ASAH2	-0.173843	-0.263648	-0.0840371	1.94671	-3.80026	0.00015645	0.255477	0.730388
acute_cd8	OLINK_ASAH2	GZMK	OLINK_ASAH2	-0.134157	-0.203776	-0.0645378	9.39652	-3.78308	0.000167439	0.255477	0.670819
acute_cd8	OLINK_ASAH2	CA5B	OLINK_ASAH2	0.0675158	0.0322876	0.102744	7.23559	3.76249	0.000181563	0.255477	0.59979
acute_cd8	OLINK_ASAH2	ABCE1	OLINK_ASAH2	-0.0856576	-0.130519	-0.0407966	6.17916	-3.7485	0.00019179	0.255477	0.551749
acute_cd8	OLINK_ASAH2	OVCH1-AS1	OLINK_ASAH2	-0.236731	-0.36119	-0.112273	1.48029	-3.73415	0.000202848	0.255477	0.502631
acute_cd8	OLINK_ASAH2	POLR2C	OLINK_ASAH2	-0.0473292	-0.0723856	-0.0222729	7.18669	-3.70827	0.00022431	0.258965	0.41455
acute_cd8	OLINK_ASAH2	RABGGTA	OLINK_ASAH2	-0.0831683	-0.127727	-0.0386093	5.90319	-3.66423	0.000265827	0.28251	0.265972
acute_cd8	OLINK_ASAH2	BMS1	OLINK_ASAH2	-0.0805271	-0.124035	-0.037019	5.72579	-3.63356	0.000298897	0.28251	0.163503
acute_cd8	OLINK_ASAH2	KRT18	OLINK_ASAH2	-0.148395	-0.229228	-0.0675611	1.02518	-3.60402	0.000334365	0.28251	0.0655929
acute_cd8	OLINK_ASAH2	UBE2R2	OLINK_ASAH2	-0.101822	-0.157413	-0.0462307	5.06361	-3.5958	0.000344912	0.28251	0.0384928
acute_cd8	OLINK_ASAH2	CRIP1	OLINK_ASAH2	0.0545789	0.0246847	0.0844731	9.03111	3.58425	0.000360267	0.28251	0.00049563
acute_cd8	OLINK_ASAH2	CCDC58	OLINK_ASAH2	-0.0918359	-0.142209	-0.0414628	5.10338	-3.5791	0.000367307	0.28251	-0.0163804
acute_cd8	OLINK_ASAH2	PMPCA	OLINK_ASAH2	-0.0624617	-0.0968594	-0.0280641	5.95962	-3.56488	0.000387447	0.28251	-0.0629215
acute_cd8	OLINK_ASAH2	MYOM2	OLINK_ASAH2	0.413754	0.184453	0.643054	5.70818	3.5424	0.000421413	0.291913	-0.136144
acute_cd8	OLINK_ASAH2	AREG	OLINK_ASAH2	-0.227768	-0.3569	-0.0986354	7.87942	-3.46272	0.00056554	0.361616	-0.392034
acute_cd8	OLINK_ASAH2	IFI27L2	OLINK_ASAH2	-0.0460862	-0.0722641	-0.0199084	8.18484	-3.45619	0.000579203	0.361616	-0.412768
acute_cd8	OLINK_ASAH2	RALA	OLINK_ASAH2	-0.0530953	-0.0833498	-0.0228409	6.7031	-3.4453	0.000602648	0.361616	-0.447224
acute_cd8	OLINK_ASAH2	IFT57	OLINK_ASAH2	0.0860607	0.0367539	0.135367	5.52966	3.42656	0.000645106	0.361616	-0.506311
acute_cd8	OLINK_ASAH2	ARL16	OLINK_ASAH2	0.0853682	0.0364129	0.134323	6.3887	3.4234	0.000652547	0.361616	-0.516261
acute_cd8	OLINK_ASGR1	PRDX6	OLINK_ASGR1	0.0594904	0.0376913	0.0812895	8.60499	5.35758	1.12793e-07	0.00156263	7.13
acute_cd8	OLINK_ASGR1	AC005842.1	OLINK_ASGR1	-0.289811	-0.405077	-0.174545	1.33602	-4.93598	9.8643e-07	0.00611033	5.19572
acute_cd8	OLINK_ASGR1	PPIG	OLINK_ASGR1	-0.0526798	-0.0738878	-0.0314718	8.17779	-4.87646	1.32315e-06	0.00611033	4.93453
acute_cd8	OLINK_ASGR1	HYKK	OLINK_ASGR1	-0.18676	-0.271738	-0.101783	0.929626	-4.31461	1.81645e-05	0.0498357	2.61549
acute_cd8	OLINK_ASGR1	RPS19	OLINK_ASGR1	0.0524449	0.0282707	0.0766191	13.5067	4.25904	2.31829e-05	0.0498357	2.40068
acute_cd8	OLINK_ASGR1	WDR82	OLINK_ASGR1	-0.0949127	-0.139141	-0.050684	6.58819	-4.21289	2.833e-05	0.0498357	2.2243
acute_cd8	OLINK_ASGR1	SMARCD2	OLINK_ASGR1	-0.171879	-0.252065	-0.091693	4.34442	-4.20808	2.89248e-05	0.0498357	2.20603
acute_cd8	OLINK_ASGR1	CYB561D2	OLINK_ASGR1	-0.0775765	-0.113801	-0.0413525	7.1761	-4.2043	2.94013e-05	0.0498357	2.19167
acute_cd8	OLINK_ASGR1	KLF6	OLINK_ASGR1	0.117529	0.0623556	0.172702	9.74748	4.18193	3.23748e-05	0.0498357	2.10699
acute_cd8	OLINK_ASGR1	BAX	OLINK_ASGR1	0.0641959	0.0333507	0.095041	8.94249	4.08583	4.87267e-05	0.0550797	1.74811
acute_cd8	OLINK_ASGR1	LRRN3	OLINK_ASGR1	-0.258589	-0.382986	-0.134191	1.40307	-4.08091	4.97467e-05	0.0550797	1.72994
acute_cd8	OLINK_ASGR1	SLC30A1	OLINK_ASGR1	-0.207117	-0.30771	-0.106525	1.89467	-4.04214	5.85223e-05	0.0550797	1.58756
acute_cd8	OLINK_ASGR1	SERF2	OLINK_ASGR1	0.0368009	0.0189161	0.0546857	11.8921	4.03956	5.91559e-05	0.0550797	1.57813
acute_cd8	OLINK_ASGR1	MDS2	OLINK_ASGR1	-0.22904	-0.340701	-0.11738	1.28291	-4.02691	6.23561e-05	0.0550797	1.53198
acute_cd8	OLINK_ASGR1	SYNCRIP	OLINK_ASGR1	-0.0739683	-0.110137	-0.0377997	7.52472	-4.01489	6.55479e-05	0.0550797	1.48827
acute_cd8	OLINK_ASGR1	NUAK1	OLINK_ASGR1	-0.253755	-0.377973	-0.129536	2.22946	-4.0104	6.678e-05	0.0550797	1.47197
acute_cd8	OLINK_ASGR1	CDNF	OLINK_ASGR1	-0.169601	-0.252685	-0.0865175	1.01871	-4.0075	6.75874e-05	0.0550797	1.46145
acute_cd8	OLINK_ASGR1	SPN	OLINK_ASGR1	-0.0970074	-0.144798	-0.0492168	8.4818	-3.98495	7.41878e-05	0.0570999	1.37991
acute_cd8	OLINK_ASGR1	TSC22D3	OLINK_ASGR1	0.133761	0.0675431	0.199978	11.216	3.96566	8.0316e-05	0.058563	1.31049
acute_cd8	OLINK_ASGR1	TEF	OLINK_ASGR1	-0.188858	-0.283196	-0.0945206	1.51191	-3.93017	9.28584e-05	0.0605177	1.18366
acute_cd8	OLINK_ASGR1	CBR4	OLINK_ASGR1	-0.170451	-0.255685	-0.0852171	4.34522	-3.92597	9.44605e-05	0.0605177	1.16871
acute_cd8	OLINK_ASGR1	NOL9	OLINK_ASGR1	-0.127752	-0.191703	-0.0638007	5.0293	-3.92174	9.61014e-05	0.0605177	1.15367
acute_cd8	OLINK_ASGR1	ELK3	OLINK_ASGR1	-0.167977	-0.25231	-0.0836442	4.54898	-3.91033	0.000100656	0.0606302	1.11322
acute_cd8	OLINK_ASGR1	CD8B2	OLINK_ASGR1	-0.299697	-0.450851	-0.148543	3.09976	-3.89245	0.000108213	0.0608348	1.05003
acute_cd8	OLINK_ASGR1	OSBPL11	OLINK_ASGR1	-0.180483	-0.272033	-0.0889331	3.22374	-3.87025	0.000118343	0.0608348	0.971936
acute_cd8	OLINK_ATF2	TMEM217	OLINK_ATF2	0.179346	0.0796818	0.27901	0.656592	3.53275	0.000436823	0.999958	-0.261102
acute_cd8	OLINK_ATF2	KIF22	OLINK_ATF2	0.123472	0.0519898	0.194954	6.78473	3.39102	0.00073336	0.999958	-0.674929
acute_cd8	OLINK_ATF2	ITPA	OLINK_ATF2	0.0618111	0.0240543	0.0995679	7.22331	3.2139	0.00136637	0.999958	-1.1691
acute_cd8	OLINK_ATF2	CTNNAL1	OLINK_ATF2	0.253407	0.0933293	0.413485	3.91401	3.10777	0.00195735	0.999958	-1.45291
acute_cd8	OLINK_ATF2	ESPL1	OLINK_ATF2	0.252946	0.0917629	0.41413	1.64622	3.08084	0.00214082	0.999958	-1.52345
acute_cd8	OLINK_ATF2	AC012313.1	OLINK_ATF2	0.166785	0.0586688	0.274901	0.914422	3.02849	0.00254338	0.999958	-1.65885
acute_cd8	OLINK_ATF2	TMEM254-AS1	OLINK_ATF2	0.149351	0.0520682	0.246634	0.626791	3.01393	0.00266715	0.999958	-1.69613
acute_cd8	OLINK_ATF2	SHPK	OLINK_ATF2	0.144066	0.0494922	0.23864	0.652099	2.99055	0.00287733	0.999958	-1.75559
acute_cd8	OLINK_ATF2	HMGB3	OLINK_ATF2	0.286361	0.0916974	0.481025	4.37947	2.88795	0.00399103	0.999958	-2.01125
acute_cd8	OLINK_ATF2	LINC01358	OLINK_ATF2	0.191078	0.0611027	0.321053	1.65892	2.88609	0.00401436	0.999958	-2.01579
acute_cd8	OLINK_ATF2	TRBV13	OLINK_ATF2	0.463266	0.147925	0.778608	4.09021	2.8841	0.00403961	0.999958	-2.02068
acute_cd8	OLINK_ATF2	GPI	OLINK_ATF2	0.0599196	0.0186463	0.101193	8.31056	2.8501	0.00449235	0.999958	-2.10337
acute_cd8	OLINK_ATF2	GHSR	OLINK_ATF2	0.145457	0.0451908	0.245724	0.531546	2.848	0.00452175	0.999958	-2.10844
acute_cd8	OLINK_ATF2	PLK1	OLINK_ATF2	0.353049	0.107825	0.598274	4.30791	2.82639	0.00483485	0.999958	-2.16047
acute_cd8	OLINK_ATF2	RPL38	OLINK_ATF2	-0.0586475	-0.0996447	-0.0176504	11.0499	-2.80838	0.00511058	0.999958	-2.20352
acute_cd8	OLINK_ATF2	ATG4B	OLINK_ATF2	0.051502	0.0151508	0.0878531	6.75761	2.78141	0.00555023	0.999958	-2.26749
acute_cd8	OLINK_ATF2	DIAPH3	OLINK_ATF2	0.259425	0.0759678	0.442882	2.80794	2.77612	0.00564052	0.999958	-2.27999
acute_cd8	OLINK_ATF2	BRIP1	OLINK_ATF2	0.208234	0.0597902	0.356679	2.43391	2.75391	0.00603361	0.999958	-2.33213
acute_cd8	OLINK_ATF2	HIST1H2BN	OLINK_ATF2	0.158994	0.0452437	0.272744	4.79253	2.74403	0.00621633	0.999958	-2.35519
acute_cd8	OLINK_ATF2	HIST1H1D	OLINK_ATF2	0.143891	0.0404695	0.247312	7.56941	2.73139	0.00645735	0.999958	-2.38458
acute_cd8	OLINK_ATF2	CKAP2	OLINK_ATF2	0.15648	0.0437997	0.26916	4.97688	2.72629	0.00655694	0.999958	-2.3964
acute_cd8	OLINK_ATF2	GSTO1	OLINK_ATF2	0.0730957	0.0203739	0.125818	7.37058	2.72183	0.00664507	0.999958	-2.4067
acute_cd8	OLINK_ATF2	AC008083.2	OLINK_ATF2	0.174979	0.0483566	0.301602	3.13767	2.71291	0.00682483	0.999958	-2.4273
acute_cd8	OLINK_ATF2	MILR1	OLINK_ATF2	-0.1537	-0.264971	-0.0424296	0.735694	-2.71178	0.00684794	0.999958	-2.42991
acute_cd8	OLINK_ATF2	ARHGDIB	OLINK_ATF2	0.0395266	0.0108414	0.0682118	11.5857	2.70516	0.00698461	0.999958	-2.44515
acute_cd8	OLINK_ATG4A	SERTAD1	OLINK_ATG4A	0.371532	0.292528	0.450537	6.72083	9.23217	2.75094e-19	3.81115e-15	32.1398
acute_cd8	OLINK_ATG4A	NR4A3	OLINK_ATG4A	0.604578	0.468031	0.741125	3.37571	8.69222	2.27938e-17	1.57892e-13	28.0145
acute_cd8	OLINK_ATG4A	SLC2A3	OLINK_ATG4A	0.182588	0.139603	0.225573	7.67315	8.33908	3.65536e-16	1.68805e-12	25.4248
acute_cd8	OLINK_ATG4A	NR4A2	OLINK_ATG4A	0.46464	0.353766	0.575515	6.89167	8.22708	8.64563e-16	2.99441e-12	24.6217
acute_cd8	OLINK_ATG4A	ZFP36	OLINK_ATG4A	0.264209	0.199639	0.32878	10.7333	8.0329	3.76114e-15	1.04214e-11	23.2507
acute_cd8	OLINK_ATG4A	BTG2	OLINK_ATG4A	0.200391	0.148679	0.252103	7.03536	7.6076	8.5182e-14	1.96685e-10	20.3435
acute_cd8	OLINK_ATG4A	JUNB	OLINK_ATG4A	0.241533	0.178188	0.304879	10.7272	7.48549	2.0333e-13	4.02419e-10	19.5335
acute_cd8	OLINK_ATG4A	IER2	OLINK_ATG4A	0.17825	0.130707	0.225793	9.51949	7.36044	4.89664e-13	8.47975e-10	18.7156
acute_cd8	OLINK_ATG4A	SERTAD3	OLINK_ATG4A	0.256487	0.183912	0.329062	6.48553	6.93807	8.69825e-12	1.33895e-08	16.0408
acute_cd8	OLINK_ATG4A	DDIT4	OLINK_ATG4A	0.213889	0.152641	0.275137	9.72325	6.85577	1.49867e-11	2.07625e-08	15.5356
acute_cd8	OLINK_ATG4A	PTGER4	OLINK_ATG4A	0.155984	0.109289	0.202679	6.77902	6.55798	1.02491e-10	1.29082e-07	13.7518
acute_cd8	OLINK_ATG4A	FOS	OLINK_ATG4A	0.385658	0.269933	0.501382	8.61835	6.54239	1.13123e-10	1.306e-07	13.6603
acute_cd8	OLINK_ATG4A	CSRNP1	OLINK_ATG4A	0.311879	0.216502	0.407256	5.98067	6.4195	2.44488e-10	2.60549e-07	12.9461
acute_cd8	OLINK_ATG4A	TENT5C	OLINK_ATG4A	0.213113	0.147757	0.278468	7.26378	6.4016	2.73252e-10	2.70402e-07	12.8431
acute_cd8	OLINK_ATG4A	IFRD1	OLINK_ATG4A	0.169012	0.116525	0.221498	6.36647	6.32161	4.47735e-10	4.13528e-07	12.3858
acute_cd8	OLINK_ATG4A	TNF	OLINK_ATG4A	0.306577	0.210596	0.402557	4.05326	6.27069	6.11397e-10	5.29393e-07	12.0974
acute_cd8	OLINK_ATG4A	BHLHE40	OLINK_ATG4A	0.166685	0.112901	0.220469	7.72893	6.08421	1.87883e-09	1.47134e-06	11.059
acute_cd8	OLINK_ATG4A	ZNF331	OLINK_ATG4A	0.299748	0.202982	0.396513	6.35496	6.0813	1.91166e-09	1.47134e-06	11.043
acute_cd8	OLINK_ATG4A	RGS2	OLINK_ATG4A	0.213726	0.144484	0.282969	5.85468	6.05964	2.17363e-09	1.58492e-06	10.9243
acute_cd8	OLINK_ATG4A	RGS1	OLINK_ATG4A	0.282733	0.189133	0.376334	6.07445	5.93005	4.64971e-09	3.22085e-06	10.2219
acute_cd8	OLINK_ATG4A	TNFSF9	OLINK_ATG4A	0.292931	0.195313	0.390548	1.58973	5.89111	5.8272e-09	3.84428e-06	10.0135
acute_cd8	OLINK_ATG4A	MIDN	OLINK_ATG4A	0.15117	0.100002	0.202338	6.60996	5.79999	9.83244e-09	6.19176e-06	9.53077
acute_cd8	OLINK_ATG4A	ARL4C	OLINK_ATG4A	0.0852386	0.0563475	0.11413	9.46016	5.79205	1.02877e-08	6.19679e-06	9.48902
acute_cd8	OLINK_ATG4A	ETV3	OLINK_ATG4A	0.182883	0.117288	0.248477	5.20427	5.47348	6.04941e-08	3.49202e-05	7.85731
acute_cd8	OLINK_ATG4A	CDKN1A	OLINK_ATG4A	0.264727	0.167658	0.361796	3.63181	5.35401	1.14959e-07	6.17886e-05	7.2672
acute_cd8	OLINK_ATOX1	MS4A4A	OLINK_ATOX1	-0.202846	-0.28213	-0.123561	1.01873	-5.02269	6.39481e-07	0.00661353	5.69007
acute_cd8	OLINK_ATOX1	TYMP	OLINK_ATOX1	-0.179118	-0.251126	-0.107109	7.34339	-4.88329	1.27948e-06	0.00661353	5.05686
acute_cd8	OLINK_ATOX1	CFAP20	OLINK_ATOX1	0.140176	0.0835559	0.196796	5.78205	4.86031	1.43212e-06	0.00661353	4.95408
acute_cd8	OLINK_ATOX1	CD69	OLINK_ATOX1	0.117988	0.0692948	0.166682	9.64083	4.75694	2.36423e-06	0.00818852	4.4973
acute_cd8	OLINK_ATOX1	PPFIBP2	OLINK_ATOX1	-0.226432	-0.322548	-0.130316	2.40122	-4.62489	4.42461e-06	0.0122597	3.92723
acute_cd8	OLINK_ATOX1	C1QB	OLINK_ATOX1	-0.217701	-0.312034	-0.123368	1.20944	-4.53061	6.85713e-06	0.0145432	3.52944
acute_cd8	OLINK_ATOX1	RTN4	OLINK_ATOX1	-0.0615387	-0.0884997	-0.0345778	8.2099	-4.48098	8.60844e-06	0.0145432	3.32317
acute_cd8	OLINK_ATOX1	CSTA	OLINK_ATOX1	-0.238113	-0.344093	-0.132132	2.54162	-4.41079	1.18317e-05	0.0145432	3.03505
acute_cd8	OLINK_ATOX1	EFHC2	OLINK_ATOX1	-0.183534	-0.26528	-0.101789	1.52307	-4.4077	1.19973e-05	0.0145432	3.02247
acute_cd8	OLINK_ATOX1	TRIM35	OLINK_ATOX1	-0.177837	-0.257338	-0.0983365	3.69528	-4.3915	1.29024e-05	0.0145432	2.95663
acute_cd8	OLINK_ATOX1	IL1RN	OLINK_ATOX1	-0.180655	-0.261727	-0.0995843	1.05728	-4.37467	1.39116e-05	0.0145432	2.88849
acute_cd8	OLINK_ATOX1	LMO2	OLINK_ATOX1	-0.163243	-0.236833	-0.089654	0.83642	-4.35493	1.51916e-05	0.0145432	2.80886
acute_cd8	OLINK_ATOX1	HLA-F	OLINK_ATOX1	-0.0617608	-0.0897195	-0.033802	9.0105	-4.33666	1.64757e-05	0.0145432	2.73549
acute_cd8	OLINK_ATOX1	RPL4	OLINK_ATOX1	0.0624681	0.0341742	0.090762	10.753	4.33436	1.66444e-05	0.0145432	2.72628
acute_cd8	OLINK_ATOX1	LPCAT2	OLINK_ATOX1	-0.172643	-0.250901	-0.0943854	0.902437	-4.33094	1.68987e-05	0.0145432	2.71257
acute_cd8	OLINK_ATOX1	H2AFJ	OLINK_ATOX1	0.0652164	0.0356487	0.0947841	7.59008	4.33012	1.69602e-05	0.0145432	2.70929
acute_cd8	OLINK_ATOX1	JAK2	OLINK_ATOX1	-0.147194	-0.214106	-0.0802816	5.18954	-4.31862	1.78457e-05	0.0145432	2.66329
acute_cd8	OLINK_ATOX1	SNX6	OLINK_ATOX1	-0.0522972	-0.0762894	-0.0283051	8.45338	-4.27927	2.12192e-05	0.014584	2.50686
acute_cd8	OLINK_ATOX1	KLF6	OLINK_ATOX1	0.0990682	0.053598	0.144538	9.74748	4.27728	2.14055e-05	0.014584	2.49897
acute_cd8	OLINK_ATOX1	FGR	OLINK_ATOX1	-0.117921	-0.172239	-0.0636022	7.69494	-4.2619	2.2895e-05	0.014584	2.43823
acute_cd8	OLINK_ATOX1	SPN	OLINK_ATOX1	-0.0849872	-0.12417	-0.0458043	8.4818	-4.25812	2.32763e-05	0.014584	2.42332
acute_cd8	OLINK_ATOX1	SMAD1	OLINK_ATOX1	-0.282302	-0.412793	-0.151812	1.43369	-4.24713	2.44188e-05	0.014584	2.38007
acute_cd8	OLINK_ATOX1	TM4SF19	OLINK_ATOX1	-0.241572	-0.353405	-0.12974	2.7589	-4.24073	2.51077e-05	0.014584	2.35496
acute_cd8	OLINK_ATOX1	FCGR1B	OLINK_ATOX1	-0.149327	-0.218836	-0.0798182	0.717461	-4.21754	2.77665e-05	0.014584	2.26415
acute_cd8	OLINK_ATOX1	EEF2	OLINK_ATOX1	0.0535625	0.0285732	0.0785518	10.6312	4.20791	2.89461e-05	0.014584	2.22663
acute_cd8	OLINK_ATP5IF1	KLF6	OLINK_ATP5IF1	0.0826014	0.0539403	0.111263	9.74748	5.65789	2.19239e-08	0.000212856	8.85015
acute_cd8	OLINK_ATP5IF1	MRPL10	OLINK_ATP5IF1	0.0606237	0.0392823	0.0819651	7.94861	5.57673	3.43926e-08	0.000212856	8.42379
acute_cd8	OLINK_ATP5IF1	ZC3HAV1	OLINK_ATP5IF1	-0.052081	-0.0705922	-0.0335699	7.84116	-5.5234	4.60926e-08	0.000212856	8.1467
acute_cd8	OLINK_ATP5IF1	MIDN	OLINK_ATP5IF1	-0.0836301	-0.114163	-0.0530967	6.60996	-5.37709	1.01646e-07	0.000352051	7.39907
acute_cd8	OLINK_ATP5IF1	TUBA1A	OLINK_ATP5IF1	0.0509891	0.0319938	0.0699844	8.36428	5.26976	1.79457e-07	0.000450685	6.86241
acute_cd8	OLINK_ATP5IF1	IFIT1	OLINK_ATP5IF1	-0.295125	-0.405405	-0.184845	4.33416	-5.25374	1.95186e-07	0.000450685	6.78314
acute_cd8	OLINK_ATP5IF1	TAGLN2	OLINK_ATP5IF1	0.0428283	0.0265122	0.0591443	10.3983	5.15319	3.29005e-07	0.000651148	6.29089
acute_cd8	OLINK_ATP5IF1	BAZ1A	OLINK_ATP5IF1	-0.0410552	-0.056899	-0.0252113	7.74059	-5.08706	4.61606e-07	0.000715985	5.97194
acute_cd8	OLINK_ATP5IF1	IL1RN	OLINK_ATP5IF1	-0.133043	-0.184402	-0.0816844	1.05728	-5.08557	4.65127e-07	0.000715985	5.96479
acute_cd8	OLINK_ATP5IF1	TMED5	OLINK_ATP5IF1	-0.0479802	-0.0669107	-0.0290496	7.22778	-4.97575	8.09233e-07	0.000963556	5.44379
acute_cd8	OLINK_ATP5IF1	JAK2	OLINK_ATP5IF1	-0.10704	-0.149312	-0.064767	5.18954	-4.97102	8.28596e-07	0.000963556	5.42157
acute_cd8	OLINK_ATP5IF1	TAGAP	OLINK_ATP5IF1	0.0719511	0.0434826	0.10042	7.42065	4.96174	8.6785e-07	0.000963556	5.37806
acute_cd8	OLINK_ATP5IF1	APOL6	OLINK_ATP5IF1	-0.0712345	-0.0994916	-0.0429775	7.23399	-4.94907	9.24305e-07	0.000963556	5.31882
acute_cd8	OLINK_ATP5IF1	TYMP	OLINK_ATP5IF1	-0.114599	-0.160286	-0.0689117	7.34339	-4.92432	1.04509e-06	0.000963556	5.20342
acute_cd8	OLINK_ATP5IF1	IGKV3-15	OLINK_ATP5IF1	-0.240777	-0.337329	-0.144225	1.94023	-4.89568	1.20387e-06	0.000963556	5.07057
acute_cd8	OLINK_ATP5IF1	MS4A4A	OLINK_ATP5IF1	-0.125581	-0.176176	-0.0749853	1.01873	-4.87273	1.34762e-06	0.000963556	4.96466
acute_cd8	OLINK_ATP5IF1	SERTAD1	OLINK_ATP5IF1	-0.121669	-0.170725	-0.0726136	6.72083	-4.86914	1.37156e-06	0.000963556	4.94813
acute_cd8	OLINK_ATP5IF1	ZFAND5	OLINK_ATP5IF1	-0.0566157	-0.0794425	-0.0337888	6.78646	-4.86913	1.37158e-06	0.000963556	4.94811
acute_cd8	OLINK_ATP5IF1	CFAP20	OLINK_ATP5IF1	0.0894242	0.0533615	0.125487	5.78205	4.86807	1.37872e-06	0.000963556	4.94324
acute_cd8	OLINK_ATP5IF1	PRDX6	OLINK_ATP5IF1	0.0280788	0.016751	0.0394065	8.60499	4.86626	1.39101e-06	0.000963556	4.93491
acute_cd8	OLINK_ATP5IF1	DDIT4	OLINK_ATP5IF1	-0.0916612	-0.128733	-0.0545891	9.72325	-4.85398	1.47719e-06	0.000974522	4.87849
acute_cd8	OLINK_ATP5IF1	IRF7	OLINK_ATP5IF1	-0.154947	-0.217821	-0.0920731	7.59875	-4.83809	1.59634e-06	0.00100526	4.80569
acute_cd8	OLINK_ATP5IF1	CDKN1B	OLINK_ATP5IF1	0.044914	0.026391	0.0634369	7.53308	4.76028	2.32662e-06	0.00140143	4.45242
acute_cd8	OLINK_ATP5IF1	S100A8	OLINK_ATP5IF1	-0.149285	-0.211077	-0.0874929	8.70347	-4.7429	2.52904e-06	0.00145989	4.37424
acute_cd8	OLINK_ATP5IF1	RPL5	OLINK_ATP5IF1	0.0337053	0.0196881	0.0477225	12.0347	4.72059	2.81366e-06	0.00155922	4.27433
acute_cd8	OLINK_ATP5PO	JAK2	OLINK_ATP5PO	-0.279915	-0.378264	-0.181565	5.18954	-5.58746	3.24164e-08	0.00025275	8.40704
acute_cd8	OLINK_ATP5PO	TYMP	OLINK_ATP5PO	-0.296278	-0.401882	-0.190674	7.34339	-5.50782	5.01882e-08	0.00025275	8.0065
acute_cd8	OLINK_ATP5PO	TAGLN2	OLINK_ATP5PO	0.105882	0.0680326	0.143731	10.3983	5.49191	5.47314e-08	0.00025275	7.92713
acute_cd8	OLINK_ATP5PO	IRF7	OLINK_ATP5PO	-0.394589	-0.539724	-0.249453	7.59875	-5.33742	1.2556e-07	0.000349883	7.16725
acute_cd8	OLINK_ATP5PO	IFIT1	OLINK_ATP5PO	-0.693938	-0.94923	-0.438646	4.33416	-5.33635	1.26275e-07	0.000349883	7.16206
acute_cd8	OLINK_ATP5PO	BAZ1A	OLINK_ATP5PO	-0.0969798	-0.133617	-0.0603426	7.74059	-5.1966	2.62885e-07	0.000552717	6.49207
acute_cd8	OLINK_ATP5PO	PARP14	OLINK_ATP5PO	-0.212104	-0.292711	-0.131497	6.46731	-5.16578	3.08327e-07	0.000552717	6.34652
acute_cd8	OLINK_ATP5PO	ISG20	OLINK_ATP5PO	-0.226695	-0.312959	-0.140431	9.70624	-5.15908	3.19167e-07	0.000552717	6.31498
acute_cd8	OLINK_ATP5PO	ZFAND5	OLINK_ATP5PO	-0.13845	-0.191561	-0.0853381	6.78646	-5.11756	3.95042e-07	0.000605623	6.12039
acute_cd8	OLINK_ATP5PO	HELZ2	OLINK_ATP5PO	-0.319905	-0.443227	-0.196583	5.4522	-5.09262	4.48713e-07	0.000605623	6.0042
acute_cd8	OLINK_ATP5PO	ZC3HAV1	OLINK_ATP5PO	-0.11165	-0.154806	-0.0684942	7.84116	-5.07903	4.80861e-07	0.000605623	5.94111
acute_cd8	OLINK_ATP5PO	IFITM1	OLINK_ATP5PO	-0.16398	-0.227768	-0.100192	13.0173	-5.04675	5.66368e-07	0.000653872	5.79192
acute_cd8	OLINK_ATP5PO	DDIT4	OLINK_ATP5PO	-0.21899	-0.305264	-0.132715	9.72325	-4.98312	7.79982e-07	0.000775648	5.50036
acute_cd8	OLINK_ATP5PO	OGFR	OLINK_ATP5PO	-0.201814	-0.281338	-0.122291	6.93413	-4.98214	7.83822e-07	0.000775648	5.49589
acute_cd8	OLINK_ATP5PO	TUBA1A	OLINK_ATP5PO	0.111882	0.0676151	0.156149	8.36428	4.96181	8.67511e-07	0.000801233	5.40352
acute_cd8	OLINK_ATP5PO	CARD11	OLINK_ATP5PO	-0.171982	-0.240538	-0.103426	6.276	-4.9249	1.04207e-06	0.0009023	5.23665
acute_cd8	OLINK_ATP5PO	IGHV4-59	OLINK_ATP5PO	-0.327048	-0.458096	-0.196001	0.575672	-4.8994	1.18199e-06	0.000963248	5.12203
acute_cd8	OLINK_ATP5PO	KLF6	OLINK_ATP5PO	0.167246	0.0999968	0.234496	9.74748	4.88234	1.28551e-06	0.000989413	5.04566
acute_cd8	OLINK_ATP5PO	MIDN	OLINK_ATP5PO	-0.176557	-0.247869	-0.105245	6.60996	-4.86053	1.43063e-06	0.00104315	4.9484
acute_cd8	OLINK_ATP5PO	RPL5	OLINK_ATP5PO	0.0804905	0.0478136	0.113167	12.0347	4.83576	1.61457e-06	0.00111841	4.83845
acute_cd8	OLINK_ATP5PO	SELENOS	OLINK_ATP5PO	-0.091746	-0.129153	-0.0543394	7.64879	-4.81503	1.78589e-06	0.00117818	4.74681
acute_cd8	OLINK_ATP5PO	APOL6	OLINK_ATP5PO	-0.160973	-0.226961	-0.0949855	7.23399	-4.78907	2.02517e-06	0.00127335	4.63259
acute_cd8	OLINK_ATP5PO	EEF2	OLINK_ATP5PO	0.0897728	0.0528865	0.126659	10.6312	4.77794	2.13698e-06	0.00127335	4.58378
acute_cd8	OLINK_ATP5PO	IFIH1	OLINK_ATP5PO	-0.288661	-0.407431	-0.169891	4.68439	-4.77135	2.20588e-06	0.00127335	4.55496
acute_cd8	OLINK_ATP5PO	TNFSF13	OLINK_ATP5PO	-0.290803	-0.410929	-0.170678	1.24902	-4.75254	2.41473e-06	0.00133814	4.47284
acute_cd8	OLINK_ATP6AP2	S100A2	OLINK_ATP6AP2	-0.458265	-0.665723	-0.250807	1.5177	-4.33657	1.64824e-05	0.108316	2.49916
acute_cd8	OLINK_ATP6AP2	TKFC	OLINK_ATP6AP2	-0.371033	-0.540915	-0.201151	4.58636	-4.28772	2.04471e-05	0.108316	2.31925
acute_cd8	OLINK_ATP6AP2	KRT18	OLINK_ATP6AP2	-0.416159	-0.609442	-0.222876	1.02518	-4.22694	2.66574e-05	0.108316	2.0981
acute_cd8	OLINK_ATP6AP2	PLEKHG3	OLINK_ATP6AP2	-0.381488	-0.560232	-0.202745	5.38204	-4.18998	3.12736e-05	0.108316	1.96506
acute_cd8	OLINK_ATP6AP2	PINK1	OLINK_ATP6AP2	-0.451331	-0.66684	-0.235822	2.49693	-4.1114	4.37398e-05	0.121194	1.68593
acute_cd8	OLINK_ATP6AP2	TRAV1-2	OLINK_ATP6AP2	-0.688779	-1.02586	-0.3517	4.76739	-4.01151	6.64737e-05	0.153488	1.33835
acute_cd8	OLINK_ATP6AP2	CACNA2D2	OLINK_ATP6AP2	-0.453854	-0.679637	-0.228072	3.44578	-3.94627	8.69558e-05	0.165551	1.11571
acute_cd8	OLINK_ATP6AP2	TOR1AIP2	OLINK_ATP6AP2	-0.276315	-0.415381	-0.137249	4.80504	-3.9007	0.000104662	0.165551	0.962298
acute_cd8	OLINK_ATP6AP2	TXLNA	OLINK_ATP6AP2	-0.313731	-0.472581	-0.154882	4.91394	-3.87733	0.000115017	0.165551	0.884265
acute_cd8	OLINK_ATP6AP2	MSH2	OLINK_ATP6AP2	-0.351047	-0.530631	-0.171462	4.94419	-3.83756	0.000134896	0.165551	0.752508
acute_cd8	OLINK_ATP6AP2	SGPP1	OLINK_ATP6AP2	-0.395542	-0.598947	-0.192136	3.22626	-3.8176	0.000146056	0.165551	0.68687
acute_cd8	OLINK_ATP6AP2	ELK3	OLINK_ATP6AP2	-0.343686	-0.521434	-0.165939	4.54898	-3.79594	0.000159147	0.165551	0.61602
acute_cd8	OLINK_ATP6AP2	IGHV3-23	OLINK_ATP6AP2	-0.633692	-0.964243	-0.30314	1.44871	-3.76356	0.000180798	0.165551	0.510823
acute_cd8	OLINK_ATP6AP2	TRBV23-1	OLINK_ATP6AP2	-0.568813	-0.868602	-0.269024	1.41672	-3.7249	0.000210285	0.165551	0.386335
acute_cd8	OLINK_ATP6AP2	ZDHHC14	OLINK_ATP6AP2	-0.407328	-0.62296	-0.191696	2.84075	-3.70844	0.000224164	0.165551	0.333714
acute_cd8	OLINK_ATP6AP2	WDR73	OLINK_ATP6AP2	-0.321278	-0.49275	-0.149806	4.29131	-3.67831	0.000251834	0.165551	0.237949
acute_cd8	OLINK_ATP6AP2	TMCC1	OLINK_ATP6AP2	-0.331275	-0.508399	-0.15415	3.89765	-3.67173	0.000258289	0.165551	0.217136
acute_cd8	OLINK_ATP6AP2	AC107068.1	OLINK_ATP6AP2	-0.320298	-0.492358	-0.148239	0.883664	-3.65457	0.00027585	0.165551	0.16306
acute_cd8	OLINK_ATP6AP2	ARMC6	OLINK_ATP6AP2	-0.227358	-0.350145	-0.10457	5.66626	-3.63509	0.000297155	0.165551	0.101936
acute_cd8	OLINK_ATP6AP2	SPINK2	OLINK_ATP6AP2	-0.477619	-0.735916	-0.219322	2.19426	-3.63014	0.000302816	0.165551	0.0864355
acute_cd8	OLINK_ATP6AP2	SCFD2	OLINK_ATP6AP2	-0.321321	-0.495602	-0.147039	4.43823	-3.61949	0.00031533	0.165551	0.0531865
acute_cd8	OLINK_ATP6AP2	MFSD14B	OLINK_ATP6AP2	-0.336232	-0.518692	-0.153773	4.01678	-3.6177	0.000317473	0.165551	0.0476249
acute_cd8	OLINK_ATP6AP2	PHF13	OLINK_ATP6AP2	-0.378972	-0.585006	-0.172938	2.74792	-3.61101	0.000325626	0.165551	0.0268102
acute_cd8	OLINK_ATP6AP2	MTMR1	OLINK_ATP6AP2	-0.341604	-0.527693	-0.155516	3.46911	-3.60383	0.000334606	0.165551	0.00448392
acute_cd8	OLINK_ATP6AP2	THEM4	OLINK_ATP6AP2	-0.194821	-0.301107	-0.0885344	6.20914	-3.59847	0.000341447	0.165551	-0.012121
acute_cd8	OLINK_ATP6V1D	SLC2A3	OLINK_ATP6V1D	0.281424	0.161449	0.401399	7.67315	4.60503	4.85565e-06	0.0414143	1.83829
acute_cd8	OLINK_ATP6V1D	BHLHE40	OLINK_ATP6V1D	0.340008	0.193526	0.48649	7.72893	4.55685	6.07475e-06	0.0414143	1.69549
acute_cd8	OLINK_ATP6V1D	NR4A3	OLINK_ATP6V1D	0.872372	0.489406	1.25534	3.37571	4.47201	8.96803e-06	0.0414143	1.44738
acute_cd8	OLINK_ATP6V1D	FOS	OLINK_ATP6V1D	0.677689	0.360658	0.994721	8.61835	4.19651	3.04057e-05	0.10531	0.67175
acute_cd8	OLINK_ATP6V1D	NR4A2	OLINK_ATP6V1D	0.621425	0.312488	0.930362	6.89167	3.94893	8.60147e-05	0.23833	0.0142032
acute_cd8	OLINK_ATP6V1D	BTG2	OLINK_ATP6V1D	0.28025	0.137174	0.423327	7.03536	3.84536	0.000130757	0.301918	-0.249654
acute_cd8	OLINK_ATP6V1D	EVI2A	OLINK_ATP6V1D	0.229831	0.106571	0.353091	5.91521	3.66056	0.000269602	0.469279	-0.703947
acute_cd8	OLINK_ATP6V1D	TENT5C	OLINK_ATP6V1D	0.331164	0.151942	0.510386	7.26378	3.62753	0.000305834	0.469279	-0.782885
acute_cd8	OLINK_ATP6V1D	CRTC2	OLINK_ATP6V1D	-0.173676	-0.268466	-0.0788851	5.8939	-3.59695	0.00034342	0.469279	-0.855382
acute_cd8	OLINK_ATP6V1D	SERTAD1	OLINK_ATP6V1D	0.408479	0.184887	0.632072	6.72083	3.58652	0.000357194	0.469279	-0.879964
acute_cd8	OLINK_ATP6V1D	MISP3	OLINK_ATP6V1D	0.437794	0.196116	0.679471	1.80407	3.55626	0.00040016	0.469279	-0.950921
acute_cd8	OLINK_ATP6V1D	HCN3	OLINK_ATP6V1D	0.367485	0.162768	0.572201	1.01119	3.52409	0.000451119	0.469279	-1.02574
acute_cd8	OLINK_ATP6V1D	CAPN15	OLINK_ATP6V1D	-0.334519	-0.521612	-0.147425	5.34794	-3.51013	0.000475062	0.469279	-1.05799
acute_cd8	OLINK_ATP6V1D	CCNH	OLINK_ATP6V1D	0.239347	0.105265	0.373429	7.87771	3.50444	0.00048515	0.469279	-1.07109
acute_cd8	OLINK_ATP6V1D	FASTK	OLINK_ATP6V1D	-0.199544	-0.312103	-0.0869839	6.28598	-3.48029	0.000530284	0.469279	-1.12653
acute_cd8	OLINK_ATP6V1D	SERTAD3	OLINK_ATP6V1D	0.35174	0.151197	0.552283	6.48553	3.4433	0.000607063	0.469279	-1.21072
acute_cd8	OLINK_ATP6V1D	CIDEB	OLINK_ATP6V1D	-0.344902	-0.541569	-0.148234	5.30389	-3.44289	0.00060796	0.469279	-1.21164
acute_cd8	OLINK_ATP6V1D	AC011446.2	OLINK_ATP6V1D	0.536414	0.230473	0.842354	3.044	3.4421	0.000609718	0.469279	-1.21343
acute_cd8	OLINK_ATP6V1D	ARL4C	OLINK_ATP6V1D	0.137578	0.058654	0.216502	9.46016	3.42216	0.000655471	0.477942	-1.25844
acute_cd8	OLINK_ATP6V1D	NXT1	OLINK_ATP6V1D	0.214918	0.0906396	0.339196	6.99085	3.39499	0.000722991	0.478273	-1.31938
acute_cd8	OLINK_ATP6V1D	NDUFAF2	OLINK_ATP6V1D	-0.184034	-0.290477	-0.0775909	6.00486	-3.39423	0.000724969	0.478273	-1.32108
acute_cd8	OLINK_ATP6V1D	CD69	OLINK_ATP6V1D	0.240849	0.0984937	0.383205	9.64083	3.32148	0.000939464	0.591606	-1.48188
acute_cd8	OLINK_ATP6V1D	AZIN1	OLINK_ATP6V1D	0.191322	0.0774105	0.305234	6.31384	3.29729	0.00102293	0.616162	-1.5346
acute_cd8	OLINK_ATP6V1D	UBA2	OLINK_ATP6V1D	-0.127671	-0.204528	-0.0508143	7.50128	-3.26115	0.00116056	0.645343	-1.6127
acute_cd8	OLINK_ATP6V1D	BLOC1S4	OLINK_ATP6V1D	-0.453214	-0.726127	-0.180301	6.65131	-3.26016	0.00116454	0.645343	-1.61482
acute_cd8	OLINK_ATP6V1F	SLC2A3	OLINK_ATP6V1F	0.147231	0.0843344	0.210128	7.67315	4.59549	5.07671e-06	0.0703327	3.45168
acute_cd8	OLINK_ATP6V1F	CAPN15	OLINK_ATP6V1F	-0.205957	-0.30392	-0.107994	5.34794	-4.12739	4.08713e-05	0.233488	1.71951
acute_cd8	OLINK_ATP6V1F	NR4A3	OLINK_ATP6V1F	0.415771	0.214019	0.617523	3.37571	4.04573	5.76528e-05	0.233488	1.43535
acute_cd8	OLINK_ATP6V1F	FOS	OLINK_ATP6V1F	0.340334	0.173638	0.507031	8.61835	4.00812	6.7414e-05	0.233488	1.30632
acute_cd8	OLINK_ATP6V1F	TUBA4A	OLINK_ATP6V1F	0.126979	0.0626388	0.19132	8.64655	3.87444	0.000116365	0.291819	0.856905
acute_cd8	OLINK_ATP6V1F	BHLHE40	OLINK_ATP6V1F	0.151603	0.0743755	0.22883	7.72893	3.85386	0.000126383	0.291819	0.789038
acute_cd8	OLINK_ATP6V1F	FASTK	OLINK_ATP6V1F	-0.109851	-0.168819	-0.0508819	6.28598	-3.65714	0.000273157	0.483041	0.157518
acute_cd8	OLINK_ATP6V1F	BTG2	OLINK_ATP6V1F	0.139084	0.0638926	0.214276	7.03536	3.63135	0.000301422	0.483041	0.0770919
acute_cd8	OLINK_ATP6V1F	CD69	OLINK_ATP6V1F	0.137518	0.0629559	0.212081	9.64083	3.62077	0.000313799	0.483041	0.044243
acute_cd8	OLINK_ATP6V1F	LRRC45	OLINK_ATP6V1F	-0.184707	-0.286439	-0.0829738	4.8013	-3.56436	0.000388205	0.53782	-0.129286
acute_cd8	OLINK_ATP6V1F	NR4A2	OLINK_ATP6V1F	0.288392	0.12569	0.451095	6.89167	3.47976	0.000531307	0.616451	-0.38463
acute_cd8	OLINK_ATP6V1F	STARD3NL	OLINK_ATP6V1F	0.105283	0.0457589	0.164806	7.1899	3.47238	0.000545897	0.616451	-0.406639
acute_cd8	OLINK_ATP6V1F	VARS	OLINK_ATP6V1F	-0.185844	-0.291944	-0.0797445	4.53708	-3.43871	0.000617283	0.616451	-0.506419
acute_cd8	OLINK_ATP6V1F	IFRD1	OLINK_ATP6V1F	0.133042	0.0570318	0.209052	6.36647	3.43619	0.000622948	0.616451	-0.513831
acute_cd8	OLINK_ATP6V1F	DNPEP	OLINK_ATP6V1F	-0.0962498	-0.152356	-0.0401435	6.78134	-3.36782	0.00079693	0.661764	-0.713431
acute_cd8	OLINK_ATP6V1F	JTB	OLINK_ATP6V1F	-0.0534171	-0.0846032	-0.0222311	8.94751	-3.36264	0.000811781	0.661764	-0.728374
acute_cd8	OLINK_ATP6V1F	AVIL	OLINK_ATP6V1F	-0.160769	-0.254801	-0.0667364	0.6899	-3.35649	0.000829795	0.661764	-0.746133
acute_cd8	OLINK_ATP6V1F	FAM120C	OLINK_ATP6V1F	-0.208991	-0.332614	-0.0853681	3.54435	-3.31886	0.000948177	0.661764	-0.853954
acute_cd8	OLINK_ATP6V1F	CCNH	OLINK_ATP6V1F	0.119188	0.0486715	0.189704	7.87771	3.3182	0.000950384	0.661764	-0.855832
acute_cd8	OLINK_ATP6V1F	RHOH	OLINK_ATP6V1F	0.0919172	0.0375111	0.146323	8.00282	3.31673	0.000955339	0.661764	-0.860033
acute_cd8	OLINK_ATP6V1F	CDC42	OLINK_ATP6V1F	0.0541327	0.0218168	0.0864487	9.76746	3.28854	0.00105479	0.667637	-0.939987
acute_cd8	OLINK_ATP6V1F	TNFRSF25	OLINK_ATP6V1F	-0.181208	-0.289433	-0.072983	5.11579	-3.28708	0.0010602	0.667637	-0.944119
acute_cd8	OLINK_ATP6V1F	FXR1	OLINK_ATP6V1F	0.0582125	0.0229031	0.093522	7.35218	3.23658	0.00126371	0.761195	-1.08567
acute_cd8	OLINK_ATP6V1F	PNPLA8	OLINK_ATP6V1F	0.107246	0.0418712	0.17262	5.88599	3.22056	0.00133542	0.770871	-1.1301
acute_cd8	OLINK_ATP6V1F	TNF	OLINK_ATP6V1F	0.226071	0.0875824	0.364559	4.05326	3.20473	0.00141	0.781367	-1.17382
acute_cd8	OLINK_ATXN10	TUBA1A	OLINK_ATXN10	0.072232	0.0453883	0.0990757	8.36428	5.2826	1.67749e-07	0.002324	6.92604
acute_cd8	OLINK_ATXN10	KLF6	OLINK_ATXN10	0.106149	0.0653323	0.146965	9.74748	5.10553	4.20105e-07	0.00291007	6.08288
acute_cd8	OLINK_ATXN10	MIDN	OLINK_ATXN10	-0.106143	-0.149506	-0.06278	6.60996	-4.80545	1.87085e-06	0.00687068	4.7151
acute_cd8	OLINK_ATXN10	CFAP20	OLINK_ATXN10	0.124911	0.073752	0.17607	5.78205	4.79334	1.98374e-06	0.00687068	4.66156
acute_cd8	OLINK_ATXN10	SERTAD1	OLINK_ATXN10	-0.167665	-0.237339	-0.0979912	6.72083	-4.72424	2.76509e-06	0.00766152	4.35828
acute_cd8	OLINK_ATXN10	DDIT4	OLINK_ATXN10	-0.123797	-0.176448	-0.071147	9.72325	-4.61605	4.61172e-06	0.0106485	3.89176
acute_cd8	OLINK_ATXN10	ZC3HAV1	OLINK_ATXN10	-0.0609857	-0.0873705	-0.034601	7.84116	-4.5377	6.63681e-06	0.0131352	3.56025
acute_cd8	OLINK_ATXN10	MRPL10	OLINK_ATXN10	0.0690409	0.0385571	0.0995247	7.94861	4.44628	1.00794e-05	0.0174551	3.18026
acute_cd8	OLINK_ATXN10	JAK2	OLINK_ATXN10	-0.133888	-0.194199	-0.0735771	5.18954	-4.35819	1.49724e-05	0.0226951	2.821
acute_cd8	OLINK_ATXN10	TAGAP	OLINK_ATXN10	0.0893919	0.0488985	0.129885	7.42065	4.33385	1.66821e-05	0.0226951	2.72293
acute_cd8	OLINK_ATXN10	TMED5	OLINK_ATXN10	-0.0590848	-0.0860057	-0.032164	7.22778	-4.30872	1.86424e-05	0.0226951	2.62222
acute_cd8	OLINK_ATXN10	GPI	OLINK_ATXN10	0.0503053	0.0273205	0.0732901	8.31056	4.29668	1.9658e-05	0.0226951	2.57415
acute_cd8	OLINK_ATXN10	PPFIBP2	OLINK_ATXN10	-0.187576	-0.274986	-0.100165	2.40122	-4.21281	2.83398e-05	0.0302015	2.243
acute_cd8	OLINK_ATXN10	TAGLN2	OLINK_ATXN10	0.0496195	0.0263892	0.0728498	10.3983	4.19332	3.08271e-05	0.0305056	2.16692
acute_cd8	OLINK_ATXN10	ITM2A	OLINK_ATXN10	0.0935257	0.0491707	0.137881	8.76233	4.13951	3.88175e-05	0.0358519	1.95864
acute_cd8	OLINK_ATXN10	ID2	OLINK_ATXN10	-0.090231	-0.133711	-0.0467515	8.91287	-4.0741	5.11934e-05	0.0443087	1.70889
acute_cd8	OLINK_ATXN10	GPR180	OLINK_ATXN10	-0.125903	-0.186905	-0.0649018	4.21521	-4.05188	5.61887e-05	0.0443087	1.62495
acute_cd8	OLINK_ATXN10	APOL6	OLINK_ATXN10	-0.0825416	-0.122712	-0.0423711	7.23399	-4.03391	6.05657e-05	0.0443087	1.55734
acute_cd8	OLINK_ATXN10	IGKV3-15	OLINK_ATXN10	-0.282799	-0.420456	-0.145142	1.94023	-4.03311	6.07669e-05	0.0443087	1.55436
acute_cd8	OLINK_ATXN10	CBX4	OLINK_ATXN10	-0.0937783	-0.140409	-0.0471471	5.38565	-3.94808	8.63131e-05	0.058114	1.23849
acute_cd8	OLINK_ATXN10	CCNE1	OLINK_ATXN10	0.159792	0.0802351	0.239349	1.45874	3.9431	8.80897e-05	0.058114	1.22017
acute_cd8	OLINK_ATXN10	VIPR2	OLINK_ATXN10	-0.195497	-0.293249	-0.0977453	3.71779	-3.92624	9.43594e-05	0.0594207	1.15837
acute_cd8	OLINK_ATXN10	SAT1	OLINK_ATXN10	-0.0552153	-0.0829743	-0.0274563	9.25278	-3.90496	0.000102874	0.0619659	1.08075
acute_cd8	OLINK_ATXN10	BRD2	OLINK_ATXN10	-0.0512791	-0.0772017	-0.0253565	8.23572	-3.88349	0.000112198	0.0622748	1.00285
acute_cd8	OLINK_ATXN10	SLC38A2	OLINK_ATXN10	-0.0668352	-0.100625	-0.0330452	6.46731	-3.88309	0.000112377	0.0622748	1.00141
acute_cd8	OLINK_AXIN1	TUBA1A	OLINK_AXIN1	0.0636849	0.0415471	0.0858227	8.36428	5.64757	2.32224e-08	0.000214419	8.80652
acute_cd8	OLINK_AXIN1	TMED5	OLINK_AXIN1	-0.0621316	-0.0841167	-0.0401464	7.22778	-5.54809	4.02616e-08	0.000214419	8.29
acute_cd8	OLINK_AXIN1	ZC3HAV1	OLINK_AXIN1	-0.0606164	-0.0822426	-0.0389901	7.84116	-5.50261	5.16338e-08	0.000214419	8.05665
acute_cd8	OLINK_AXIN1	DDIT4	OLINK_AXIN1	-0.1205	-0.163754	-0.0772466	9.72325	-5.46922	6.19081e-08	0.000214419	7.88649
acute_cd8	OLINK_AXIN1	IFIT1	OLINK_AXIN1	-0.338638	-0.467213	-0.210062	4.33416	-5.17056	3.00814e-07	0.000517064	6.40682
acute_cd8	OLINK_AXIN1	IRF7	OLINK_AXIN1	-0.192025	-0.265062	-0.118989	7.59875	-5.16153	3.15168e-07	0.000517064	6.36326
acute_cd8	OLINK_AXIN1	BAZ1A	OLINK_AXIN1	-0.048654	-0.0671613	-0.0301467	7.74059	-5.16102	3.15989e-07	0.000517064	6.36083
acute_cd8	OLINK_AXIN1	MIDN	OLINK_AXIN1	-0.0935029	-0.129104	-0.0579021	6.60996	-5.15615	3.24033e-07	0.000517064	6.33735
acute_cd8	OLINK_AXIN1	KLF6	OLINK_AXIN1	0.0885554	0.0547689	0.122342	9.74748	5.14556	3.42179e-07	0.000517064	6.28644
acute_cd8	OLINK_AXIN1	MRPL10	OLINK_AXIN1	0.0655782	0.0404757	0.0906807	7.94861	5.12865	3.73224e-07	0.000517064	6.20533
acute_cd8	OLINK_AXIN1	APOL6	OLINK_AXIN1	-0.0855549	-0.118564	-0.0525461	7.23399	-5.08834	4.58595e-07	0.00057758	6.01299
acute_cd8	OLINK_AXIN1	TAGLN2	OLINK_AXIN1	0.0489009	0.0297831	0.0680188	10.3983	5.02155	6.43158e-07	0.00070537	5.69739
acute_cd8	OLINK_AXIN1	IGKV3-15	OLINK_AXIN1	-0.289061	-0.402198	-0.175924	1.94023	-5.01585	6.61889e-07	0.00070537	5.67062
acute_cd8	OLINK_AXIN1	IMP3	OLINK_AXIN1	-0.0541927	-0.075677	-0.0327084	8.08514	-4.952	9.10966e-07	0.000898142	5.37285
acute_cd8	OLINK_AXIN1	RPL5	OLINK_AXIN1	0.0410098	0.0246705	0.0573491	12.0347	4.92735	1.02951e-06	0.000898142	5.25887
acute_cd8	OLINK_AXIN1	LSM10	OLINK_AXIN1	-0.0521658	-0.0729564	-0.0313753	7.30865	-4.92584	1.03726e-06	0.000898142	5.25188
acute_cd8	OLINK_AXIN1	JAK2	OLINK_AXIN1	-0.123482	-0.1731	-0.073864	5.18954	-4.88567	1.26465e-06	0.00103061	5.0673
acute_cd8	OLINK_AXIN1	IFITM1	OLINK_AXIN1	-0.078829	-0.11087	-0.0467884	13.0173	-4.82998	1.66068e-06	0.00127817	4.81376
acute_cd8	OLINK_AXIN1	SELENOS	OLINK_AXIN1	-0.0460475	-0.0648165	-0.0272784	7.64879	-4.81642	1.77389e-06	0.00129135	4.75241
acute_cd8	OLINK_AXIN1	TYMP	OLINK_AXIN1	-0.13066	-0.18406	-0.0772592	7.34339	-4.80349	1.88864e-06	0.00129135	4.69412
acute_cd8	OLINK_AXIN1	CHST12	OLINK_AXIN1	-0.0813537	-0.114783	-0.0479249	8.21821	-4.77767	2.13969e-06	0.00129135	4.57808
acute_cd8	OLINK_AXIN1	ID2	OLINK_AXIN1	-0.0871082	-0.122903	-0.051313	8.91287	-4.77744	2.14209e-06	0.00129135	4.57704
acute_cd8	OLINK_AXIN1	PPFIBP2	OLINK_AXIN1	-0.174882	-0.246781	-0.102983	2.40122	-4.77512	2.16622e-06	0.00129135	4.56662
acute_cd8	OLINK_AXIN1	PLAC8	OLINK_AXIN1	-0.0753512	-0.106465	-0.0442373	9.07504	-4.7544	2.39328e-06	0.00129135	4.47398
acute_cd8	OLINK_AXIN1	WDSUB1	OLINK_AXIN1	-0.108703	-0.153646	-0.0637602	5.51223	-4.74833	2.46398e-06	0.00129135	4.44693
acute_cd8	OLINK_AXL	HINT1	OLINK_AXL	0.148882	0.0997096	0.198054	10.698	5.94404	4.28618e-09	5.93807e-05	10.2235
acute_cd8	OLINK_AXL	SON	OLINK_AXL	-0.12212	-0.167118	-0.0771223	9.96666	-5.32791	1.32051e-07	0.000914718	7.09613
acute_cd8	OLINK_AXL	SEC62	OLINK_AXL	-0.134223	-0.185379	-0.0830675	8.52657	-5.15102	3.32696e-07	0.00123785	6.25633
acute_cd8	OLINK_AXL	CWF19L2	OLINK_AXL	-0.247604	-0.342228	-0.15298	5.90793	-5.13709	3.57398e-07	0.00123785	6.19131
acute_cd8	OLINK_AXL	ANKRD36B	OLINK_AXL	-0.277809	-0.386957	-0.168661	5.93865	-4.99678	7.28406e-07	0.0013894	5.54551
acute_cd8	OLINK_AXL	VCAN	OLINK_AXL	-0.612546	-0.853301	-0.371791	5.1466	-4.99487	7.35432e-07	0.0013894	5.53681
acute_cd8	OLINK_AXL	GRN	OLINK_AXL	-0.23544	-0.328094	-0.142786	6.39301	-4.98857	7.58984e-07	0.0013894	5.50825
acute_cd8	OLINK_AXL	ESF1	OLINK_AXL	-0.157954	-0.220735	-0.0951725	6.44528	-4.93923	9.70609e-07	0.0013894	5.28546
acute_cd8	OLINK_AXL	S100A12	OLINK_AXL	-0.566487	-0.791933	-0.341042	5.21573	-4.93298	1.00119e-06	0.0013894	5.25737
acute_cd8	OLINK_AXL	TNRC6B	OLINK_AXL	-0.147855	-0.206701	-0.0890088	7.6718	-4.93264	1.00289e-06	0.0013894	5.25584
acute_cd8	OLINK_AXL	MOAP1	OLINK_AXL	-0.194002	-0.271828	-0.116176	6.37935	-4.89374	1.2154e-06	0.00141654	5.08186
acute_cd8	OLINK_AXL	PUS7L	OLINK_AXL	-0.215716	-0.30261	-0.128821	5.97344	-4.87358	1.34202e-06	0.00141654	4.99219
acute_cd8	OLINK_AXL	RSF1	OLINK_AXL	-0.124446	-0.174641	-0.0742511	7.89853	-4.86722	1.38447e-06	0.00141654	4.96401
acute_cd8	OLINK_AXL	TGIF1	OLINK_AXL	-0.263904	-0.370498	-0.15731	5.73741	-4.86041	1.43147e-06	0.00141654	4.93381
acute_cd8	OLINK_AXL	ZNF365	OLINK_AXL	-0.497872	-0.699638	-0.296106	2.95445	-4.8443	1.54875e-06	0.00143042	4.86259
acute_cd8	OLINK_AXL	HHEX	OLINK_AXL	-0.493705	-0.69451	-0.2929	2.37793	-4.82673	1.68718e-06	0.00143894	4.78517
acute_cd8	OLINK_AXL	PALLD	OLINK_AXL	-0.494852	-0.696515	-0.293189	4.16193	-4.81737	1.7657e-06	0.00143894	4.74404
acute_cd8	OLINK_AXL	UQCRH	OLINK_AXL	0.0943994	0.0555232	0.133276	9.69722	4.767	2.25254e-06	0.00166438	4.52398
acute_cd8	OLINK_AXL	TCF25	OLINK_AXL	-0.120971	-0.170914	-0.0710284	9.26362	-4.75521	2.38392e-06	0.00166438	4.47277
acute_cd8	OLINK_AXL	GAPDH	OLINK_AXL	0.198864	0.116735	0.280992	12.3619	4.75358	2.40275e-06	0.00166438	4.46566
acute_cd8	OLINK_AXL	PHB2	OLINK_AXL	0.110086	0.0644851	0.155687	8.66129	4.73935	2.57241e-06	0.00169705	4.40404
acute_cd8	OLINK_AXL	FCGRT	OLINK_AXL	-0.275469	-0.390261	-0.160677	5.3084	-4.71109	2.94413e-06	0.001854	4.28219
acute_cd8	OLINK_AXL	RTRAF	OLINK_AXL	0.103016	0.0597551	0.146277	8.71714	4.67486	3.49666e-06	0.0021062	4.12698
acute_cd8	OLINK_AXL	ZMAT1	OLINK_AXL	-0.367225	-0.521962	-0.212488	4.26713	-4.65907	3.76755e-06	0.00213421	4.05967
acute_cd8	OLINK_AXL	CDKN2AIP	OLINK_AXL	-0.176865	-0.251573	-0.102157	6.17697	-4.64765	3.97598e-06	0.00213421	4.01111
acute_cd8	OLINK_AZU1	ZFP36	OLINK_AZU1	0.174482	0.121565	0.227399	10.7333	6.47316	1.74894e-10	2.42297e-06	13.3571
acute_cd8	OLINK_AZU1	SERTAD1	OLINK_AZU1	0.208029	0.142177	0.27388	6.72083	6.20181	9.2873e-10	6.43331e-06	11.7939
acute_cd8	OLINK_AZU1	CD69	OLINK_AZU1	0.1252	0.0832814	0.167118	9.64083	5.86352	6.83227e-09	3.15514e-05	9.92934
acute_cd8	OLINK_AZU1	JUN	OLINK_AZU1	0.226888	0.146599	0.307177	9.15476	5.54772	4.03446e-08	0.000130497	8.27453
acute_cd8	OLINK_AZU1	EIF1	OLINK_AZU1	0.0781453	0.0503503	0.10594	12.2283	5.51946	4.70974e-08	0.000130497	8.13054
acute_cd8	OLINK_AZU1	CSRNP1	OLINK_AZU1	0.215245	0.13782	0.292671	5.98067	5.45773	6.58849e-08	0.000152128	7.81835
acute_cd8	OLINK_AZU1	NFKBIZ	OLINK_AZU1	0.13438	0.0854975	0.183263	6.52244	5.39687	9.14407e-08	0.000167754	7.5137
acute_cd8	OLINK_AZU1	AC026979.2	OLINK_AZU1	0.144637	0.091918	0.197356	6.47221	5.38609	9.68696e-08	0.000167754	7.46012
acute_cd8	OLINK_AZU1	TENT5C	OLINK_AZU1	0.144709	0.0915981	0.197821	7.26378	5.34897	1.18084e-07	0.000181771	7.27617
acute_cd8	OLINK_AZU1	TUBA4A	OLINK_AZU1	0.0978404	0.0615678	0.134113	8.64655	5.29541	1.56804e-07	0.000217237	7.01288
acute_cd8	OLINK_AZU1	HERC6	OLINK_AZU1	-0.2255	-0.310419	-0.140581	4.87051	-5.21315	2.41241e-07	0.000303832	6.61322
acute_cd8	OLINK_AZU1	RGS16	OLINK_AZU1	0.287091	0.178416	0.395766	1.41998	5.18622	2.77415e-07	0.000320276	6.48368
acute_cd8	OLINK_AZU1	JUNB	OLINK_AZU1	0.137334	0.0851177	0.189551	10.7272	5.16335	3.12221e-07	0.000332732	6.37413
acute_cd8	OLINK_AZU1	NR4A2	OLINK_AZU1	0.239411	0.147663	0.33116	6.89167	5.12278	3.84619e-07	0.000380608	6.18091
acute_cd8	OLINK_AZU1	ANKIB1	OLINK_AZU1	-0.121244	-0.16874	-0.0737466	5.18764	-5.01134	6.77082e-07	0.000625353	5.65742
acute_cd8	OLINK_AZU1	IFRD1	OLINK_AZU1	0.108791	0.0658803	0.151702	6.36647	4.97721	8.03376e-07	0.000690883	5.49925
acute_cd8	OLINK_AZU1	ZNFX1	OLINK_AZU1	-0.0999765	-0.139683	-0.0602704	6.48007	-4.94312	9.52081e-07	0.000690883	5.34226
acute_cd8	OLINK_AZU1	BTG2	OLINK_AZU1	0.107014	0.0644102	0.149617	7.03536	4.93121	1.01e-06	0.000690883	5.28769
acute_cd8	OLINK_AZU1	AC012615.1	OLINK_AZU1	0.131643	0.0791764	0.18411	6.33599	4.92578	1.03756e-06	0.000690883	5.26281
acute_cd8	OLINK_AZU1	MRM1	OLINK_AZU1	-0.187657	-0.262471	-0.112843	2.89672	-4.9243	1.04519e-06	0.000690883	5.25604
acute_cd8	OLINK_AZU1	NR4A3	OLINK_AZU1	0.286765	0.17243	0.401099	3.37571	4.9239	1.04725e-06	0.000690883	5.25422
acute_cd8	OLINK_AZU1	SAMD9	OLINK_AZU1	-0.144674	-0.2036	-0.0857479	7.17283	-4.81996	1.74362e-06	0.00109655	4.78353
acute_cd8	OLINK_AZU1	CCNH	OLINK_AZU1	0.0975972	0.0577722	0.137422	7.87771	4.81108	1.82047e-06	0.00109655	4.74374
acute_cd8	OLINK_AZU1	OAS3	OLINK_AZU1	-0.197101	-0.277888	-0.116313	5.70108	-4.78966	2.01941e-06	0.0011657	4.64808
acute_cd8	OLINK_AZU1	TTLL4	OLINK_AZU1	-0.168647	-0.238103	-0.0991911	2.63007	-4.76684	2.25437e-06	0.00124928	4.5466
acute_cd8	OLINK_B4GALT1	PRDX6	OLINK_B4GALT1	0.0909116	0.0658251	0.115998	8.60499	7.11442	2.6622e-12	3.68821e-08	16.8506
acute_cd8	OLINK_B4GALT1	ARPC5L	OLINK_B4GALT1	0.110647	0.074351	0.146943	9.23346	5.98469	3.38021e-09	2.34147e-05	10.3534
acute_cd8	OLINK_B4GALT1	BAX	OLINK_B4GALT1	0.105273	0.0696264	0.140921	8.94249	5.7977	9.96179e-09	4.60035e-05	9.37476
acute_cd8	OLINK_B4GALT1	SERF2	OLINK_B4GALT1	0.0571078	0.0363877	0.0778278	11.8921	5.41084	8.48359e-08	0.000293829	7.43984
acute_cd8	OLINK_B4GALT1	ZC3HAV1	OLINK_B4GALT1	-0.104907	-0.146455	-0.0633593	7.84116	-4.95699	8.88591e-07	0.00246211	5.32688
acute_cd8	OLINK_B4GALT1	MIF	OLINK_B4GALT1	0.0828043	0.0495692	0.116039	10.5991	4.89121	1.23062e-06	0.00284149	5.03488
acute_cd8	OLINK_B4GALT1	ODF2L	OLINK_B4GALT1	-0.118743	-0.166829	-0.0706562	6.57389	-4.84779	1.52257e-06	0.00301339	4.84412
acute_cd8	OLINK_B4GALT1	SCAF11	OLINK_B4GALT1	-0.0807066	-0.113987	-0.0474264	8.00658	-4.76085	2.32027e-06	0.00379649	4.46696
acute_cd8	OLINK_B4GALT1	CYTH1	OLINK_B4GALT1	-0.0822534	-0.116262	-0.0482446	8.16282	-4.74813	2.46632e-06	0.00379649	4.41235
acute_cd8	OLINK_B4GALT1	ATF3	OLINK_B4GALT1	0.360713	0.210736	0.510691	3.16162	4.72168	2.79912e-06	0.0038779	4.29914
acute_cd8	OLINK_B4GALT1	P2RY8	OLINK_B4GALT1	-0.132524	-0.188543	-0.0765049	7.68164	-4.6443	4.03918e-06	0.00459566	3.9714
acute_cd8	OLINK_B4GALT1	ZCCHC2	OLINK_B4GALT1	-0.237801	-0.338463	-0.137138	4.81567	-4.63774	4.16571e-06	0.00459566	3.94385
acute_cd8	OLINK_B4GALT1	MT-CO1	OLINK_B4GALT1	-0.142647	-0.203127	-0.0821677	13.2693	-4.63037	4.31237e-06	0.00459566	3.91295
acute_cd8	OLINK_B4GALT1	LRRN3	OLINK_B4GALT1	-0.337594	-0.48262	-0.192567	1.40307	-4.56991	5.71807e-06	0.00565843	3.66114
acute_cd8	OLINK_B4GALT1	CLPP	OLINK_B4GALT1	0.0645805	0.0366236	0.0925375	7.76029	4.53495	6.72151e-06	0.00597111	3.51694
acute_cd8	OLINK_B4GALT1	GUK1	OLINK_B4GALT1	0.0635797	0.0360222	0.0911373	10.0574	4.52938	6.89604e-06	0.00597111	3.49409
acute_cd8	OLINK_B4GALT1	CHID1	OLINK_B4GALT1	0.137505	0.0777062	0.197303	6.1525	4.51427	7.39216e-06	0.00602417	3.43216
acute_cd8	OLINK_B4GALT1	AC005842.1	OLINK_B4GALT1	-0.305518	-0.440426	-0.17061	1.33602	-4.4459	1.00971e-05	0.00738534	3.1544
acute_cd8	OLINK_B4GALT1	HSD17B11	OLINK_B4GALT1	-0.0874084	-0.126011	-0.0488054	7.45509	-4.44521	1.01286e-05	0.00738534	3.15163
acute_cd8	OLINK_B4GALT1	UQCRH	OLINK_B4GALT1	0.0578194	0.032195	0.0834437	9.69722	4.42976	1.08616e-05	0.00752381	3.08944
acute_cd8	OLINK_B4GALT1	ZBTB44	OLINK_B4GALT1	-0.149951	-0.216884	-0.0830186	6.32672	-4.39817	1.25217e-05	0.00811679	2.9629
acute_cd8	OLINK_B4GALT1	PMAIP1	OLINK_B4GALT1	0.224914	0.124373	0.325455	6.99515	4.39172	1.28894e-05	0.00811679	2.93716
acute_cd8	OLINK_B4GALT1	SOCS3	OLINK_B4GALT1	0.290449	0.159108	0.42179	5.04603	4.3414	1.61328e-05	0.00971755	2.73764
acute_cd8	OLINK_B4GALT1	BPTF	OLINK_B4GALT1	-0.100149	-0.145719	-0.0545785	7.52966	-4.31443	1.81787e-05	0.0104936	2.63158
acute_cd8	OLINK_B4GALT1	GPX4	OLINK_B4GALT1	0.0674985	0.036718	0.098279	8.90627	4.30505	1.89462e-05	0.0104992	2.59486
acute_cd8	OLINK_B4GAT1	DNAJC4	OLINK_B4GAT1	0.161961	0.0914216	0.2325	6.9393	4.50753	7.6242e-06	0.105626	2.83631
acute_cd8	OLINK_B4GAT1	CST7	OLINK_B4GAT1	0.19963	0.108697	0.290564	11.8976	4.30985	1.85502e-05	0.119541	2.13277
acute_cd8	OLINK_B4GAT1	TMX4	OLINK_B4GAT1	0.177319	0.0928675	0.26177	7.7242	4.12201	4.18162e-05	0.119541	1.49188
acute_cd8	OLINK_B4GAT1	CD4	OLINK_B4GAT1	-0.584515	-0.864994	-0.304036	4.34217	-4.09124	4.76289e-05	0.119541	1.38948
acute_cd8	OLINK_B4GAT1	UAP1	OLINK_B4GAT1	0.309641	0.160448	0.458835	6.06647	4.07445	5.11173e-05	0.119541	1.3339
acute_cd8	OLINK_B4GAT1	NCAPD3	OLINK_B4GAT1	-0.340919	-0.505305	-0.176532	5.59262	-4.07142	5.17719e-05	0.119541	1.32389
acute_cd8	OLINK_B4GAT1	H3F3B	OLINK_B4GAT1	0.144762	0.0737437	0.21578	12.3265	4.00171	6.92279e-05	0.127479	1.09563
acute_cd8	OLINK_B4GAT1	ERAP2	OLINK_B4GAT1	0.482915	0.24512	0.720709	6.64926	3.98684	7.36127e-05	0.127479	1.04743
acute_cd8	OLINK_B4GAT1	MCM6	OLINK_B4GAT1	-0.361127	-0.545372	-0.176882	5.9856	-3.8479	0.000129437	0.199247	0.605274
acute_cd8	OLINK_B4GAT1	RAB9A	OLINK_B4GAT1	0.175637	0.0850381	0.266236	7.33493	3.80586	0.000153018	0.203038	0.474452
acute_cd8	OLINK_B4GAT1	TSC22D3	OLINK_B4GAT1	0.284349	0.137029	0.431668	11.216	3.78922	0.000163427	0.203038	0.423043
acute_cd8	OLINK_B4GAT1	TMEM219	OLINK_B4GAT1	0.0930525	0.0446043	0.141501	8.14448	3.7706	0.000175867	0.203038	0.36577
acute_cd8	OLINK_B4GAT1	CD27	OLINK_B4GAT1	-0.34933	-0.533053	-0.165607	7.24071	-3.73278	0.000203934	0.217331	0.250252
acute_cd8	OLINK_B4GAT1	FKBP11	OLINK_B4GAT1	0.155469	0.0729808	0.237958	8.34303	3.70008	0.000231537	0.229123	0.151311
acute_cd8	OLINK_B4GAT1	FBL	OLINK_B4GAT1	-0.135259	-0.207975	-0.0625427	8.10794	-3.65171	0.000278896	0.257588	0.00643209
acute_cd8	OLINK_B4GAT1	PRDX6	OLINK_B4GAT1	0.0900974	0.0414269	0.138768	8.60499	3.63419	0.000298186	0.258191	-0.045583
acute_cd8	OLINK_B4GAT1	CNIH1	OLINK_B4GAT1	-0.145142	-0.225028	-0.0652565	7.08096	-3.56685	0.000384606	0.29261	-0.243278
acute_cd8	OLINK_B4GAT1	NAP1L1	OLINK_B4GAT1	-0.157796	-0.244977	-0.0706154	8.88083	-3.55333	0.000404564	0.29261	-0.282528
acute_cd8	OLINK_B4GAT1	RPUSD2	OLINK_B4GAT1	0.202707	0.0904963	0.314918	5.6326	3.54646	0.000415084	0.29261	-0.302437
acute_cd8	OLINK_B4GAT1	NETO2	OLINK_B4GAT1	-0.40068	-0.622774	-0.178585	1.02875	-3.54176	0.00042242	0.29261	-0.316022
acute_cd8	OLINK_B4GAT1	ZNF32	OLINK_B4GAT1	0.197392	0.0871838	0.3076	6.67689	3.51622	0.000464473	0.296916	-0.389578
acute_cd8	OLINK_B4GAT1	TMEM175	OLINK_B4GAT1	0.223929	0.0987602	0.349098	5.87731	3.51216	0.000471499	0.296916	-0.401209
acute_cd8	OLINK_B4GAT1	AC003102.1	OLINK_B4GAT1	0.371086	0.162465	0.579707	3.52128	3.49202	0.000507889	0.305926	-0.458781
acute_cd8	OLINK_B4GAT1	AC116552.1	OLINK_B4GAT1	0.3498	0.151327	0.548274	0.539563	3.46002	0.000571153	0.322743	-0.549612
acute_cd8	OLINK_B4GAT1	RNASET2	OLINK_B4GAT1	0.169717	0.0732725	0.266162	8.1086	3.45468	0.0005824	0.322743	-0.56469
acute_cd8	OLINK_BACH1	KLF6	OLINK_BACH1	0.154695	0.104726	0.204663	9.74748	6.07771	1.95282e-09	2.70544e-05	10.8655
acute_cd8	OLINK_BACH1	TUBA1A	OLINK_BACH1	0.0852416	0.0518679	0.118615	8.36428	5.01427	6.67152e-07	0.00315374	5.59101
acute_cd8	OLINK_BACH1	JAK2	OLINK_BACH1	-0.188181	-0.26254	-0.113823	5.18954	-4.9683	8.39922e-07	0.00315374	5.38402
acute_cd8	OLINK_BACH1	TAGAP	OLINK_BACH1	0.125493	0.075499	0.175488	7.42065	4.92788	1.02684e-06	0.00315374	5.20352
acute_cd8	OLINK_BACH1	PPP1R15A	OLINK_BACH1	0.208068	0.124435	0.291701	7.78785	4.88412	1.27431e-06	0.00315374	5.00966
acute_cd8	OLINK_BACH1	CFAP20	OLINK_BACH1	0.157135	0.0937913	0.22048	5.78205	4.86999	1.36585e-06	0.00315374	4.9474
acute_cd8	OLINK_BACH1	PPFIBP2	OLINK_BACH1	-0.264232	-0.372101	-0.156364	2.40122	-4.80898	1.83908e-06	0.00363979	4.68054
acute_cd8	OLINK_BACH1	ITM2A	OLINK_BACH1	0.132636	0.0779938	0.187278	8.76233	4.76534	2.27064e-06	0.00373505	4.49159
acute_cd8	OLINK_BACH1	TOR1B	OLINK_BACH1	-0.168884	-0.238662	-0.0991067	4.94803	-4.75153	2.42641e-06	0.00373505	4.43213
acute_cd8	OLINK_BACH1	IFNG	OLINK_BACH1	0.226615	0.131086	0.322144	5.40982	4.65707	3.80336e-06	0.00526917	4.02973
acute_cd8	OLINK_BACH1	PRDX6	OLINK_BACH1	0.0465306	0.0266479	0.0664134	8.60499	4.59434	5.10387e-06	0.00642809	3.76673
acute_cd8	OLINK_BACH1	TAGLN2	OLINK_BACH1	0.0667691	0.0379995	0.0955387	10.3983	4.55619	6.09339e-06	0.00703482	3.6084
acute_cd8	OLINK_BACH1	H3F3B	OLINK_BACH1	0.0668724	0.0378659	0.0958788	12.3265	4.52598	7.0047e-06	0.00715572	3.48394
acute_cd8	OLINK_BACH1	MRPL10	OLINK_BACH1	0.0871714	0.0493022	0.125041	7.94861	4.51907	7.23113e-06	0.00715572	3.45554
acute_cd8	OLINK_BACH1	IGKV3-15	OLINK_BACH1	-0.387376	-0.557628	-0.217124	1.94023	-4.46685	9.18093e-06	0.00847951	3.24253
acute_cd8	OLINK_BACH1	GPR180	OLINK_BACH1	-0.166396	-0.241885	-0.0909075	4.21521	-4.32734	1.71701e-05	0.0147959	2.68489
acute_cd8	OLINK_BACH1	HNRNPC	OLINK_BACH1	0.0510351	0.0278143	0.0742559	9.62695	4.31472	1.81558e-05	0.0147959	2.63524
acute_cd8	OLINK_BACH1	IL1RN	OLINK_BACH1	-0.196908	-0.28753	-0.106286	1.05728	-4.26569	2.25186e-05	0.0173318	2.4438
acute_cd8	OLINK_BACH1	BAZ1A	OLINK_BACH1	-0.0604985	-0.0884544	-0.0325427	7.74059	-4.24847	2.42762e-05	0.0177012	2.37704
acute_cd8	OLINK_BACH1	ZNF275	OLINK_BACH1	-0.181998	-0.267036	-0.0969603	3.21738	-4.20161	2.97449e-05	0.0198461	2.19667
acute_cd8	OLINK_BACH1	ARL4A	OLINK_BACH1	0.133733	0.0712078	0.196258	6.06273	4.19899	3.00829e-05	0.0198461	2.18664
acute_cd8	OLINK_BACH1	QSOX2	OLINK_BACH1	-0.187975	-0.276551	-0.0993981	2.31791	-4.16621	3.46344e-05	0.0218102	2.06167
acute_cd8	OLINK_BACH1	ID2	OLINK_BACH1	-0.11356	-0.167432	-0.0596876	8.91287	-4.13828	3.90213e-05	0.0235044	1.95595
acute_cd8	OLINK_BACH1	MIDN	OLINK_BACH1	-0.110646	-0.164592	-0.0566998	6.60996	-4.02656	6.2446e-05	0.0360469	1.53978
acute_cd8	OLINK_BACH1	LTBP3	OLINK_BACH1	-0.155437	-0.231617	-0.0792556	4.94896	-4.0056	6.81229e-05	0.037751	1.46289
acute_cd8	OLINK_BAG3	P2RY8	OLINK_BAG3	-0.14572	-0.208287	-0.0831529	7.68164	-4.5723	5.65498e-06	0.0783441	3.27384
acute_cd8	OLINK_BAG3	PRDM1	OLINK_BAG3	0.181471	0.0977737	0.265168	7.60078	4.25654	2.34371e-05	0.162349	2.11013
acute_cd8	OLINK_BAG3	AL138895.1	OLINK_BAG3	-0.223288	-0.333054	-0.113522	0.868085	-3.99354	7.16067e-05	0.293955	1.20098
acute_cd8	OLINK_BAG3	IER2	OLINK_BAG3	-0.147593	-0.221295	-0.0738911	9.51949	-3.93139	9.23978e-05	0.293955	0.994217
acute_cd8	OLINK_BAG3	NUAK1	OLINK_BAG3	-0.323837	-0.486961	-0.160713	2.22946	-3.89735	0.00010609	0.293955	0.88226
acute_cd8	OLINK_BAG3	BEX2	OLINK_BAG3	-0.180175	-0.275477	-0.0848722	5.73333	-3.71151	0.000221517	0.452772	0.287464
acute_cd8	OLINK_BAG3	PFDN2	OLINK_BAG3	0.100847	0.0473849	0.15431	7.6782	3.70319	0.000228772	0.452772	0.261495
acute_cd8	OLINK_BAG3	AC017002.3	OLINK_BAG3	0.300809	0.138814	0.462804	1.82799	3.64543	0.000285666	0.455679	0.082699
acute_cd8	OLINK_BAG3	TRGV4	OLINK_BAG3	0.423711	0.194943	0.652479	5.32971	3.6361	0.000296024	0.455679	0.0540551
acute_cd8	OLINK_BAG3	TP53I3	OLINK_BAG3	0.236017	0.106253	0.365781	1.36005	3.57067	0.000379129	0.522081	-0.144721
acute_cd8	OLINK_BAG3	HSD17B7	OLINK_BAG3	0.169433	0.0756508	0.263214	5.08188	3.54682	0.00041453	0.522081	-0.216335
acute_cd8	OLINK_BAG3	MOAP1	OLINK_BAG3	-0.102204	-0.160081	-0.0443261	6.37935	-3.4667	0.000557362	0.535427	-0.453455
acute_cd8	OLINK_BAG3	GSE1	OLINK_BAG3	-0.131144	-0.205889	-0.056399	5.59226	-3.4445	0.000604407	0.535427	-0.518244
acute_cd8	OLINK_BAG3	IER5	OLINK_BAG3	-0.175462	-0.276446	-0.0744777	4.96421	-3.41106	0.000682308	0.535427	-0.615079
acute_cd8	OLINK_BAG3	ERAP2	OLINK_BAG3	0.244381	0.103543	0.385219	6.64926	3.4065	0.000693626	0.535427	-0.628211
acute_cd8	OLINK_BAG3	AC245014.3	OLINK_BAG3	-0.211568	-0.333981	-0.0891551	6.41071	-3.39299	0.000728193	0.535427	-0.667019
acute_cd8	OLINK_BAG3	S1PR1	OLINK_BAG3	-0.140113	-0.221717	-0.0585085	6.96873	-3.37074	0.000788637	0.535427	-0.730609
acute_cd8	OLINK_BAG3	PRDX6	OLINK_BAG3	0.0495741	0.0206148	0.0785333	8.60499	3.36069	0.000817469	0.535427	-0.759227
acute_cd8	OLINK_BAG3	ROBO3	OLINK_BAG3	-0.210594	-0.334251	-0.0869368	3.39086	-3.34339	0.000869335	0.535427	-0.80823
acute_cd8	OLINK_BAG3	ZMAT1	OLINK_BAG3	-0.196729	-0.312864	-0.0805929	4.26713	-3.32554	0.000926087	0.535427	-0.858573
acute_cd8	OLINK_BAG3	PPIG	OLINK_BAG3	-0.0475764	-0.0756989	-0.0194539	8.17779	-3.32123	0.000940296	0.535427	-0.870689
acute_cd8	OLINK_BAG3	SPOCK2	OLINK_BAG3	-0.0991511	-0.157996	-0.0403061	8.62789	-3.30787	0.00098561	0.535427	-0.90813
acute_cd8	OLINK_BAG3	AKAP17A	OLINK_BAG3	-0.139699	-0.22273	-0.0566686	5.87234	-3.30306	0.00100242	0.535427	-0.921581
acute_cd8	OLINK_BAG3	TAGLN2	OLINK_BAG3	0.0695501	0.0281525	0.110948	10.3983	3.29824	0.00101952	0.535427	-0.935023
acute_cd8	OLINK_BAG3	PLGLB1	OLINK_BAG3	-0.186591	-0.297973	-0.0752082	0.940777	-3.28877	0.00105394	0.535427	-0.961417
acute_cd8	OLINK_BAG6	MC1R	OLINK_BAG6	-0.262559	-0.368688	-0.15643	1.46902	-4.85683	1.45675e-06	0.0201818	4.81514
acute_cd8	OLINK_BAG6	B3GAT1	OLINK_BAG6	-0.270357	-0.387809	-0.152905	3.76217	-4.51894	7.23532e-06	0.050119	3.40401
acute_cd8	OLINK_BAG6	MS4A4A	OLINK_BAG6	-0.231825	-0.337005	-0.126644	1.01873	-4.32697	1.71985e-05	0.0777542	2.64496
acute_cd8	OLINK_BAG6	NCKAP1	OLINK_BAG6	-0.246957	-0.361119	-0.132796	1.95697	-4.2468	2.44534e-05	0.0777542	2.3372
acute_cd8	OLINK_BAG6	C1QB	OLINK_BAG6	-0.267322	-0.392139	-0.142505	1.20944	-4.20458	2.93659e-05	0.0777542	2.17731
acute_cd8	OLINK_BAG6	GPR180	OLINK_BAG6	-0.188011	-0.276976	-0.0990468	4.21521	-4.14884	3.73033e-05	0.0777542	1.96857
acute_cd8	OLINK_BAG6	TAGLN2	OLINK_BAG6	0.0711048	0.0371221	0.105088	10.3983	4.10772	4.44261e-05	0.0777542	1.81626
acute_cd8	OLINK_BAG6	FASTK	OLINK_BAG6	-0.106579	-0.157837	-0.0553214	6.28598	-4.08199	4.95212e-05	0.0777542	1.72169
acute_cd8	OLINK_BAG6	CAPN15	OLINK_BAG6	-0.17408	-0.259148	-0.089013	5.34794	-4.01742	6.48641e-05	0.0777542	1.48685
acute_cd8	OLINK_BAG6	PPP1R15A	OLINK_BAG6	0.203091	0.103593	0.30259	7.78785	4.00713	6.76911e-05	0.0777542	1.44976
acute_cd8	OLINK_BAG6	FAM120C	OLINK_BAG6	-0.217767	-0.324697	-0.110837	3.54435	-3.99809	7.02721e-05	0.0777542	1.41724
acute_cd8	OLINK_BAG6	GRK2	OLINK_BAG6	-0.0985891	-0.147101	-0.0500768	6.79173	-3.98968	7.27568e-05	0.0777542	1.38705
acute_cd8	OLINK_BAG6	IFI30	OLINK_BAG6	-0.227492	-0.339964	-0.115021	3.30189	-3.97087	7.8616e-05	0.0777542	1.31976
acute_cd8	OLINK_BAG6	C1QC	OLINK_BAG6	-0.22005	-0.32889	-0.111211	0.833069	-3.96913	7.91781e-05	0.0777542	1.31358
acute_cd8	OLINK_BAG6	FOS	OLINK_BAG6	0.292161	0.147108	0.437214	8.61835	3.95418	8.41861e-05	0.0777542	1.26032
acute_cd8	OLINK_BAG6	SCO2-1	OLINK_BAG6	-0.217317	-0.32608	-0.108554	3.65349	-3.92258	9.57724e-05	0.0791432	1.14842
acute_cd8	OLINK_BAG6	PPFIBP2	OLINK_BAG6	-0.254768	-0.382386	-0.12715	2.40122	-3.91916	9.71152e-05	0.0791432	1.13634
acute_cd8	OLINK_BAG6	C1QA	OLINK_BAG6	-0.252002	-0.379685	-0.124319	1.36524	-3.87464	0.00011627	0.0832854	0.980278
acute_cd8	OLINK_BAG6	CSTA	OLINK_BAG6	-0.276656	-0.417234	-0.136077	2.54162	-3.8635	0.000121595	0.0832854	0.941482
acute_cd8	OLINK_BAG6	IL1RN	OLINK_BAG6	-0.20994	-0.316911	-0.102968	1.05728	-3.85289	0.000126879	0.0832854	0.904641
acute_cd8	OLINK_BAG6	P2RX1	OLINK_BAG6	-0.189651	-0.287173	-0.0921297	0.850405	-3.81782	0.000145929	0.0832854	0.783563
acute_cd8	OLINK_BAG6	FRMD3	OLINK_BAG6	-0.228823	-0.346709	-0.110938	1.43386	-3.81066	0.000150135	0.0832854	0.75898
acute_cd8	OLINK_BAG6	CD44	OLINK_BAG6	0.0624461	0.030244	0.0946483	8.69635	3.80698	0.000152342	0.0832854	0.746358
acute_cd8	OLINK_BAG6	JTB	OLINK_BAG6	-0.0522978	-0.0793659	-0.0252297	8.94751	-3.79303	0.000160993	0.0832854	0.698598
acute_cd8	OLINK_BAG6	CD300E	OLINK_BAG6	-0.257417	-0.390659	-0.124174	2.19597	-3.79276	0.000161163	0.0832854	0.697683
acute_cd8	OLINK_BAIAP2	EIF3L	OLINK_BAIAP2	0.0641884	0.0449637	0.0834131	8.80932	6.55477	1.04595e-10	1.44906e-06	13.9253
acute_cd8	OLINK_BAIAP2	CAPZB	OLINK_BAIAP2	0.0359786	0.0233074	0.0486499	9.87145	5.57423	3.48697e-08	0.000241543	8.41984
acute_cd8	OLINK_BAIAP2	ARHGDIB	OLINK_BAIAP2	0.0324828	0.0207627	0.0442029	11.5857	5.44105	7.21012e-08	0.000332963	7.73463
acute_cd8	OLINK_BAIAP2	IFI44L	OLINK_BAIAP2	-0.268709	-0.367718	-0.169701	6.9033	-5.32809	1.31927e-07	0.00045693	7.16548
acute_cd8	OLINK_BAIAP2	SAMD9	OLINK_BAIAP2	-0.119819	-0.165026	-0.0746117	7.17283	-5.20329	2.53918e-07	0.000703557	6.54947
acute_cd8	OLINK_BAIAP2	EIF2AK2	OLINK_BAIAP2	-0.120455	-0.167711	-0.0731993	7.89915	-5.00414	7.01991e-07	0.00142681	5.59459
acute_cd8	OLINK_BAIAP2	PPM1K	OLINK_BAIAP2	-0.0953476	-0.132793	-0.057902	7.07321	-4.99884	7.20926e-07	0.00142681	5.56963
acute_cd8	OLINK_BAIAP2	ADAR	OLINK_BAIAP2	-0.0681709	-0.0953878	-0.040954	8.30425	-4.91723	1.0824e-06	0.00178765	5.18874
acute_cd8	OLINK_BAIAP2	ISG15	OLINK_BAIAP2	-0.154191	-0.216117	-0.0922649	9.11909	-4.88815	1.24927e-06	0.00178765	5.05446
acute_cd8	OLINK_BAIAP2	CFL1	OLINK_BAIAP2	0.0323394	0.0193337	0.045345	12.3312	4.88157	1.29035e-06	0.00178765	5.02416
acute_cd8	OLINK_BAIAP2	IRF7	OLINK_BAIAP2	-0.160651	-0.225921	-0.0953813	7.59875	-4.83204	1.64407e-06	0.00207063	4.79742
acute_cd8	OLINK_BAIAP2	P4HB	OLINK_BAIAP2	0.0376362	0.0221334	0.0531389	8.87011	4.76603	2.26318e-06	0.00253697	4.49855
acute_cd8	OLINK_BAIAP2	SLC25A6	OLINK_BAIAP2	0.0390515	0.0229301	0.0551728	10.0208	4.75551	2.38059e-06	0.00253697	4.45128
acute_cd8	OLINK_BAIAP2	HELZ2	OLINK_BAIAP2	-0.132592	-0.187525	-0.0776583	5.4522	-4.73849	2.58303e-06	0.00255609	4.37501
acute_cd8	OLINK_BAIAP2	MX1	OLINK_BAIAP2	-0.169263	-0.239985	-0.0985411	7.53907	-4.69861	3.12428e-06	0.00288558	4.19732
acute_cd8	OLINK_BAIAP2	CALM3	OLINK_BAIAP2	0.0402918	0.0232198	0.0573637	9.14042	4.63333	4.25278e-06	0.00343888	3.90954
acute_cd8	OLINK_BAIAP2	XAF1	OLINK_BAIAP2	-0.146358	-0.208599	-0.0841169	8.15784	-4.61635	4.60522e-06	0.00343888	3.83528
acute_cd8	OLINK_BAIAP2	CD99	OLINK_BAIAP2	0.0274423	0.0157353	0.0391494	10.9646	4.60186	4.92802e-06	0.00343888	3.77211
acute_cd8	OLINK_BAIAP2	RSAD2	OLINK_BAIAP2	-0.237948	-0.339492	-0.136404	4.65485	-4.60031	4.96372e-06	0.00343888	3.76538
acute_cd8	OLINK_BAIAP2	TMEM123	OLINK_BAIAP2	-0.0601959	-0.0858846	-0.0345071	8.05059	-4.60028	4.96446e-06	0.00343888	3.76525
acute_cd8	OLINK_BAIAP2	IFI6	OLINK_BAIAP2	-0.153317	-0.219255	-0.0873792	9.14761	-4.56474	5.85687e-06	0.00375443	3.61118
acute_cd8	OLINK_BAIAP2	IFI44	OLINK_BAIAP2	-0.132309	-0.189325	-0.0752933	6.21139	-4.55569	6.10741e-06	0.00375443	3.57215
acute_cd8	OLINK_BAIAP2	ISG20	OLINK_BAIAP2	-0.0904861	-0.129517	-0.0514553	9.70624	-4.55129	6.233e-06	0.00375443	3.55319
acute_cd8	OLINK_BAIAP2	IFIT3	OLINK_BAIAP2	-0.217536	-0.312052	-0.12302	5.82117	-4.51842	7.25251e-06	0.00418651	3.41212
acute_cd8	OLINK_BAIAP2	EIF3F	OLINK_BAIAP2	0.0358279	0.0200325	0.0516233	9.6593	4.45299	9.77782e-06	0.00526893	3.13413
acute_cd8	OLINK_BAMBI	IFITM3	OLINK_BAMBI	-0.333802	-0.478391	-0.189213	9.95776	-4.53224	6.80573e-06	0.0942866	3.06723
acute_cd8	OLINK_BAMBI	HSP90B1	OLINK_BAMBI	-0.0759866	-0.11368	-0.0382936	9.76721	-3.95764	8.30002e-05	0.294168	1.04602
acute_cd8	OLINK_BAMBI	RPS15A	OLINK_BAMBI	0.0782912	0.0391268	0.117456	13.614	3.92448	9.50367e-05	0.294168	0.937287
acute_cd8	OLINK_BAMBI	ITGB2	OLINK_BAMBI	-0.108305	-0.162498	-0.0541109	10.6684	-3.92336	9.54679e-05	0.294168	0.933653
acute_cd8	OLINK_BAMBI	DBI	OLINK_BAMBI	-0.0744895	-0.112338	-0.0366415	9.82005	-3.86377	0.00012146	0.294168	0.740527
acute_cd8	OLINK_BAMBI	MIR9-3HG	OLINK_BAMBI	-0.319791	-0.484426	-0.155155	2.59112	-3.81332	0.000148559	0.294168	0.579218
acute_cd8	OLINK_BAMBI	CALR	OLINK_BAMBI	-0.0983259	-0.149041	-0.0476108	10.3645	-3.8062	0.000152816	0.294168	0.556603
acute_cd8	OLINK_BAMBI	TMSB15B-AS1	OLINK_BAMBI	-0.264897	-0.402871	-0.126922	1.23206	-3.76911	0.000176905	0.294168	0.439519
acute_cd8	OLINK_BAMBI	PUF60	OLINK_BAMBI	-0.0671373	-0.102535	-0.0317399	8.10561	-3.72351	0.000211424	0.294168	0.2971
acute_cd8	OLINK_BAMBI	SDHA	OLINK_BAMBI	-0.0804888	-0.122938	-0.0380394	7.64443	-3.72241	0.000212334	0.294168	0.293667
acute_cd8	OLINK_BAMBI	KLF2	OLINK_BAMBI	0.144556	0.0662838	0.222828	9.5844	3.62568	0.000307999	0.311121	-0.00290244
acute_cd8	OLINK_BAMBI	SNX2	OLINK_BAMBI	-0.0860526	-0.132737	-0.0393678	6.7916	-3.61867	0.000316312	0.311121	-0.0241068
acute_cd8	OLINK_BAMBI	COMMD8	OLINK_BAMBI	-0.119528	-0.185999	-0.0530573	6.99208	-3.5302	0.000440985	0.311121	-0.28827
acute_cd8	OLINK_BAMBI	TPM3	OLINK_BAMBI	-0.0563268	-0.0876607	-0.0249928	10.5461	-3.52907	0.000442845	0.311121	-0.291612
acute_cd8	OLINK_BAMBI	TRAV19	OLINK_BAMBI	0.427448	0.188714	0.666182	5.35034	3.51503	0.000466516	0.311121	-0.332941
acute_cd8	OLINK_BAMBI	PDIA6	OLINK_BAMBI	-0.0890281	-0.138967	-0.0390888	8.82287	-3.49981	0.000493514	0.311121	-0.37757
acute_cd8	OLINK_BAMBI	TMBIM6	OLINK_BAMBI	-0.0755597	-0.117973	-0.0331461	9.82621	-3.4974	0.000497916	0.311121	-0.384613
acute_cd8	OLINK_BAMBI	SHTN1	OLINK_BAMBI	-0.295724	-0.463005	-0.128443	1.2177	-3.47056	0.000549547	0.311121	-0.462822
acute_cd8	OLINK_BAMBI	WDR83OS	OLINK_BAMBI	-0.0493011	-0.0772302	-0.021372	9.30631	-3.46546	0.00055991	0.311121	-0.477624
acute_cd8	OLINK_BAMBI	CCL23	OLINK_BAMBI	-0.280806	-0.440444	-0.121169	1.33338	-3.45328	0.000585389	0.311121	-0.512869
acute_cd8	OLINK_BAMBI	HNRNPA2B1	OLINK_BAMBI	-0.0759348	-0.119195	-0.0326749	10.9575	-3.446	0.000601114	0.311121	-0.533858
acute_cd8	OLINK_BAMBI	PALLD	OLINK_BAMBI	-0.303181	-0.476517	-0.129846	4.16193	-3.43381	0.000628356	0.311121	-0.56894
acute_cd8	OLINK_BAMBI	RNPS1	OLINK_BAMBI	-0.0540828	-0.0851615	-0.0230042	8.68679	-3.41631	0.000669489	0.311121	-0.619102
acute_cd8	OLINK_BAMBI	CDCA5	OLINK_BAMBI	-0.400449	-0.63133	-0.169569	3.98024	-3.40503	0.000697319	0.311121	-0.651306
acute_cd8	OLINK_BAMBI	GMNN	OLINK_BAMBI	-0.286967	-0.453003	-0.120932	5.34639	-3.39306	0.000728013	0.311121	-0.685352
acute_cd8	OLINK_BANK1	DDIT4	OLINK_BANK1	-0.0870717	-0.116563	-0.0575802	9.72325	-5.79617	1.0049e-08	9.66604e-05	9.52107
acute_cd8	OLINK_BANK1	BAZ1A	OLINK_BANK1	-0.0365647	-0.0491493	-0.0239801	7.74059	-5.70405	1.69277e-08	9.66604e-05	9.02201
acute_cd8	OLINK_BANK1	ZC3HAV1	OLINK_BANK1	-0.0423918	-0.0571876	-0.027596	7.84116	-5.62476	2.63649e-08	9.66604e-05	8.5983
acute_cd8	OLINK_BANK1	MRPL10	OLINK_BANK1	0.0487851	0.0317268	0.0658433	7.94861	5.61451	2.79083e-08	9.66604e-05	8.54392
acute_cd8	OLINK_BANK1	MIDN	OLINK_BANK1	-0.0680383	-0.092256	-0.0438205	6.60996	-5.51543	4.81457e-08	0.000133402	8.02296
acute_cd8	OLINK_BANK1	SERTAD1	OLINK_BANK1	-0.108724	-0.147857	-0.0695905	6.72083	-5.45428	6.71265e-08	0.000154995	7.7057
acute_cd8	OLINK_BANK1	TUBA1A	OLINK_BANK1	0.0415555	0.0263985	0.0567126	8.36428	5.38239	9.88078e-08	0.000195555	7.33692
acute_cd8	OLINK_BANK1	TMBIM1	OLINK_BANK1	-0.0495303	-0.0679736	-0.031087	6.91198	-5.27221	1.77162e-07	0.000306801	6.78048
acute_cd8	OLINK_BANK1	KLF6	OLINK_BANK1	0.0607877	0.0377279	0.0838474	9.74748	5.17513	2.93793e-07	0.000452245	6.29902
acute_cd8	OLINK_BANK1	TMED5	OLINK_BANK1	-0.0394111	-0.054501	-0.0243213	7.22778	-5.12737	3.7569e-07	0.000520481	6.06517
acute_cd8	OLINK_BANK1	TAGLN2	OLINK_BANK1	0.0333124	0.020258	0.0463669	10.3983	5.00967	6.82783e-07	0.000859934	5.49759
acute_cd8	OLINK_BANK1	RASSF1	OLINK_BANK1	-0.0490446	-0.0683778	-0.0297114	8.22322	-4.98021	7.91399e-07	0.00091367	5.35747
acute_cd8	OLINK_BANK1	ZFAND5	OLINK_BANK1	-0.0461257	-0.0643792	-0.0278723	6.78646	-4.96089	8.71519e-07	0.000928771	5.26597
acute_cd8	OLINK_BANK1	YTHDF2	OLINK_BANK1	-0.0279768	-0.0391667	-0.0167869	7.58164	-4.9083	1.1312e-06	0.0011194	5.01864
acute_cd8	OLINK_BANK1	IGKV3-15	OLINK_BANK1	-0.192031	-0.269399	-0.114663	1.94023	-4.87272	1.34769e-06	0.00124473	4.85267
acute_cd8	OLINK_BANK1	C1orf162	OLINK_BANK1	-0.0679743	-0.0957509	-0.0401977	7.41257	-4.80425	1.88171e-06	0.00159411	4.53654
acute_cd8	OLINK_BANK1	TAGAP	OLINK_BANK1	0.0557691	0.0329419	0.0785963	7.42065	4.79625	1.9561e-06	0.00159411	4.49984
acute_cd8	OLINK_BANK1	ATG101	OLINK_BANK1	-0.0592247	-0.0835528	-0.0348965	5.56078	-4.77919	2.1241e-06	0.00163485	4.42186
acute_cd8	OLINK_BANK1	BRD2	OLINK_BANK1	-0.0349108	-0.0494543	-0.0203673	8.23572	-4.7125	2.9244e-06	0.00213235	4.11946
acute_cd8	OLINK_BANK1	SELENOS	OLINK_BANK1	-0.0307544	-0.0435991	-0.0179097	7.64879	-4.70051	3.09618e-06	0.00214473	4.0655
acute_cd8	OLINK_BANK1	CFAP20	OLINK_BANK1	0.0690791	0.040163	0.0979953	5.78205	4.68994	3.25557e-06	0.00214774	4.01807
acute_cd8	OLINK_BANK1	APOL6	OLINK_BANK1	-0.0539141	-0.0765696	-0.0312585	7.23399	-4.67183	3.54716e-06	0.00223374	3.93702
acute_cd8	OLINK_BANK1	S100A8	OLINK_BANK1	-0.117428	-0.166898	-0.0679581	8.70347	-4.66005	3.75017e-06	0.00225891	3.88445
acute_cd8	OLINK_BANK1	C19orf25	OLINK_BANK1	-0.0339953	-0.0483915	-0.0195991	6.62001	-4.63586	4.20252e-06	0.0024259	3.77691
acute_cd8	OLINK_BANK1	IFIT1	OLINK_BANK1	-0.207375	-0.295502	-0.119248	4.33416	-4.61965	4.53466e-06	0.00251293	3.7051
acute_cd8	OLINK_BAX	KLF6	OLINK_BAX	0.0840474	0.0515309	0.116564	9.74748	5.07435	4.92426e-07	0.00376619	5.94306
acute_cd8	OLINK_BAX	PRDX6	OLINK_BAX	0.0329469	0.0201511	0.0457428	8.60499	5.05482	5.43697e-07	0.00376619	5.85049
acute_cd8	OLINK_BAX	PPFIBP2	OLINK_BAX	-0.171413	-0.240215	-0.102611	2.40122	-4.89104	1.23166e-06	0.00503357	5.08716
acute_cd8	OLINK_BAX	GPR180	OLINK_BAX	-0.118529	-0.166769	-0.0702881	4.21521	-4.8236	1.71307e-06	0.00503357	4.77967
acute_cd8	OLINK_BAX	IFNG	OLINK_BAX	0.148264	0.0870158	0.209512	5.40982	4.75229	2.41763e-06	0.00503357	4.45892
acute_cd8	OLINK_BAX	CFAP20	OLINK_BAX	0.0982842	0.0576066	0.138962	5.78205	4.74338	2.52314e-06	0.00503357	4.41918
acute_cd8	OLINK_BAX	HELZ2	OLINK_BAX	-0.145531	-0.205784	-0.0852779	5.4522	-4.74172	2.54331e-06	0.00503357	4.41177
acute_cd8	OLINK_BAX	RNF213	OLINK_BAX	-0.0605848	-0.0860169	-0.0351526	9.80574	-4.67672	3.46604e-06	0.00600232	4.1239
acute_cd8	OLINK_BAX	JAK2	OLINK_BAX	-0.113477	-0.161463	-0.0654903	5.18954	-4.64246	4.07425e-06	0.00615994	3.97367
acute_cd8	OLINK_BAX	TRIM56	OLINK_BAX	-0.0935774	-0.133308	-0.0538465	5.82144	-4.62385	4.44632e-06	0.00615994	3.89249
acute_cd8	OLINK_BAX	H2AFJ	OLINK_BAX	0.0494562	0.0282836	0.0706288	7.59008	4.58571	5.31318e-06	0.00624871	3.72713
acute_cd8	OLINK_BAX	PPM1K	OLINK_BAX	-0.0959303	-0.137035	-0.0548261	7.07321	-4.58173	5.41248e-06	0.00624871	3.70995
acute_cd8	OLINK_BAX	DDX18	OLINK_BAX	-0.0400253	-0.0573248	-0.0227258	8.34368	-4.54214	6.50206e-06	0.00653225	3.53978
acute_cd8	OLINK_BAX	SAMD9	OLINK_BAX	-0.114039	-0.163364	-0.0647139	7.17283	-4.53887	6.60109e-06	0.00653225	3.52577
acute_cd8	OLINK_BAX	PPP1R15A	OLINK_BAX	0.122963	0.0690484	0.176878	7.78785	4.47743	8.74927e-06	0.00732003	3.26462
acute_cd8	OLINK_BAX	ZC3HAV1	OLINK_BAX	-0.0479641	-0.0690367	-0.0268915	7.84116	-4.46846	9.11384e-06	0.00732003	3.22681
acute_cd8	OLINK_BAX	ISG15	OLINK_BAX	-0.153291	-0.220863	-0.0857185	9.11909	-4.45356	9.7524e-06	0.00732003	3.16409
acute_cd8	OLINK_BAX	SOBP	OLINK_BAX	-0.135331	-0.19503	-0.075632	1.02678	-4.4503	9.89752e-06	0.00732003	3.15041
acute_cd8	OLINK_BAX	TYMP	OLINK_BAX	-0.117578	-0.169482	-0.0656736	7.34339	-4.44717	1.0039e-05	0.00732003	3.13727
acute_cd8	OLINK_BAX	IFIT1	OLINK_BAX	-0.283181	-0.408711	-0.157651	4.33416	-4.4287	1.0914e-05	0.0075601	3.05991
acute_cd8	OLINK_BAX	ARL4A	OLINK_BAX	0.0895809	0.0491936	0.129968	6.06273	4.35442	1.52259e-05	0.00979142	2.75194
acute_cd8	OLINK_BAX	TRANK1	OLINK_BAX	-0.0792092	-0.114959	-0.0434592	6.53957	-4.34971	1.55487e-05	0.00979142	2.73255
acute_cd8	OLINK_BAX	UBA7	OLINK_BAX	-0.0594133	-0.0863171	-0.0325095	6.10567	-4.33542	1.65668e-05	0.00997898	2.67394
acute_cd8	OLINK_BAX	SAMD9L	OLINK_BAX	-0.134596	-0.195736	-0.0734563	6.78394	-4.32184	1.75934e-05	0.0100799	2.6184
acute_cd8	OLINK_BAX	SP110	OLINK_BAX	-0.0718588	-0.104577	-0.0391405	8.25231	-4.31172	1.83978e-05	0.0100799	2.57711
acute_cd8	OLINK_BCAM	PRDX6	OLINK_BCAM	0.100748	0.0587267	0.14277	8.60499	4.7068	3.00479e-06	0.0416284	4.07038
acute_cd8	OLINK_BCAM	ZBTB18	OLINK_BCAM	-0.447063	-0.646183	-0.247943	1.94219	-4.40773	1.19956e-05	0.0531858	2.88005
acute_cd8	OLINK_BCAM	CD8B2	OLINK_BCAM	-0.64721	-0.936127	-0.358293	3.09976	-4.39777	1.25442e-05	0.0531858	2.8417
acute_cd8	OLINK_BCAM	OARD1	OLINK_BCAM	-0.20068	-0.291854	-0.109505	6.21459	-4.32104	1.76553e-05	0.0531858	2.54881
acute_cd8	OLINK_BCAM	CLTB	OLINK_BCAM	0.344241	0.185963	0.502519	6.36385	4.26976	2.2122e-05	0.0531858	2.35576
acute_cd8	OLINK_BCAM	PPIG	OLINK_BCAM	-0.0889195	-0.129892	-0.0479467	8.17779	-4.26051	2.30341e-05	0.0531858	2.3212
acute_cd8	OLINK_BCAM	BBS2	OLINK_BCAM	-0.371474	-0.546428	-0.19652	4.31702	-4.16835	3.43172e-05	0.0655212	1.9805
acute_cd8	OLINK_BCAM	TMCC1	OLINK_BCAM	-0.340759	-0.50213	-0.179387	3.89765	-4.14553	3.78353e-05	0.0655212	1.89719
acute_cd8	OLINK_BCAM	KRT18	OLINK_BCAM	-0.368078	-0.54499	-0.191166	1.02518	-4.08454	4.89932e-05	0.0740445	1.67679
acute_cd8	OLINK_BCAM	ATF3	OLINK_BCAM	0.508082	0.261149	0.755015	3.16162	4.03938	5.92011e-05	0.0740445	1.51557
acute_cd8	OLINK_BCAM	SOCS1	OLINK_BCAM	0.552533	0.281679	0.823387	4.31384	4.00483	6.83402e-05	0.0740445	1.3934
acute_cd8	OLINK_BCAM	CDPF1	OLINK_BCAM	-0.328167	-0.489126	-0.167208	4.34142	-4.00258	6.898e-05	0.0740445	1.38547
acute_cd8	OLINK_BCAM	R3HCC1L	OLINK_BCAM	-0.280043	-0.417459	-0.142628	4.764	-4.00083	6.94802e-05	0.0740445	1.37932
acute_cd8	OLINK_BCAM	KIF3A	OLINK_BCAM	-0.270266	-0.403647	-0.136884	5.15474	-3.97792	7.63697e-05	0.0755733	1.29892
acute_cd8	OLINK_BCAM	MPST	OLINK_BCAM	0.273093	0.137036	0.40915	6.29204	3.94048	8.90373e-05	0.0764857	1.1685
acute_cd8	OLINK_BCAM	DDX18	OLINK_BCAM	-0.113267	-0.169973	-0.0565606	8.34368	-3.92132	9.62645e-05	0.0764857	1.10222
acute_cd8	OLINK_BCAM	SRP54	OLINK_BCAM	-0.157552	-0.236593	-0.0785115	6.62638	-3.91322	9.94867e-05	0.0764857	1.07427
acute_cd8	OLINK_BCAM	TRAPPC12	OLINK_BCAM	-0.321109	-0.482693	-0.159525	4.79592	-3.90134	0.000104392	0.0764857	1.03342
acute_cd8	OLINK_BCAM	HACD2	OLINK_BCAM	-0.256425	-0.385499	-0.127351	4.95793	-3.90015	0.000104896	0.0764857	1.02934
acute_cd8	OLINK_BCAM	TKFC	OLINK_BCAM	-0.306529	-0.461815	-0.151243	4.58636	-3.87526	0.00011598	0.0803395	0.94412
acute_cd8	OLINK_BCAM	PPIP5K1	OLINK_BCAM	-0.341942	-0.51771	-0.166174	2.81781	-3.81921	0.000145125	0.087838	0.754142
acute_cd8	OLINK_BCAM	AKIRIN2	OLINK_BCAM	0.135658	0.0659045	0.205412	7.54307	3.81802	0.00014581	0.087838	0.750155
acute_cd8	OLINK_BCAM	SORBS2	OLINK_BCAM	-0.373316	-0.565271	-0.18136	0.673842	-3.818	0.000145826	0.087838	0.750062
acute_cd8	OLINK_BCAM	PLEKHG3	OLINK_BCAM	-0.316102	-0.480257	-0.151946	5.38204	-3.78035	0.000169252	0.0902939	0.623974
acute_cd8	OLINK_BCAM	SDAD1	OLINK_BCAM	-0.136575	-0.207767	-0.0653836	6.98321	-3.76619	0.00017894	0.0902939	0.576896
acute_cd8	OLINK_BCAN	CLSPN	OLINK_BCAN	-0.538807	-0.742134	-0.33548	5.43344	-5.20234	2.55173e-07	0.00128998	6.51458
acute_cd8	OLINK_BCAN	TMEM123	OLINK_BCAN	0.18879	0.117317	0.260263	8.05059	5.1856	2.78315e-07	0.00128998	6.43541
acute_cd8	OLINK_BCAN	SNRPB	OLINK_BCAN	-0.115074	-0.158644	-0.0715026	9.11641	-5.18489	2.79338e-07	0.00128998	6.43206
acute_cd8	OLINK_BCAN	CENPU	OLINK_BCAN	-0.535253	-0.74361	-0.326897	5.23176	-5.04328	5.76389e-07	0.00171734	5.7721
acute_cd8	OLINK_BCAN	GINS2	OLINK_BCAN	-0.600167	-0.835208	-0.365125	5.23068	-5.01288	6.71843e-07	0.00171734	5.63263
acute_cd8	OLINK_BCAN	PCNA	OLINK_BCAN	-0.381888	-0.532053	-0.231723	7.06884	-4.99262	7.43759e-07	0.00171734	5.54011
acute_cd8	OLINK_BCAN	HIP1	OLINK_BCAN	-0.315007	-0.439889	-0.190126	3.97989	-4.95202	9.1086e-07	0.00173798	5.35578
acute_cd8	OLINK_BCAN	HIST1H3B	OLINK_BCAN	-0.698313	-0.976249	-0.420378	4.52772	-4.9325	1.0036e-06	0.00173798	5.26763
acute_cd8	OLINK_BCAN	KCNA3	OLINK_BCAN	0.275725	0.16529	0.38616	5.77079	4.90152	1.16969e-06	0.00180054	5.12845
acute_cd8	OLINK_BCAN	CDCA5	OLINK_BCAN	-0.577361	-0.809662	-0.345061	3.98024	-4.8793	1.30485e-06	0.00180774	5.0291
acute_cd8	OLINK_BCAN	SAMD1	OLINK_BCAN	-0.335455	-0.4714	-0.19951	4.19207	-4.8443	1.54872e-06	0.00190554	4.8735
acute_cd8	OLINK_BCAN	PLK4	OLINK_BCAN	-0.444326	-0.624879	-0.263774	2.88054	-4.83124	1.65053e-06	0.00190554	4.81569
acute_cd8	OLINK_BCAN	TK1	OLINK_BCAN	-0.545994	-0.769376	-0.322612	5.75305	-4.79843	1.93548e-06	0.00196285	4.67116
acute_cd8	OLINK_BCAN	VDAC1	OLINK_BCAN	-0.141921	-0.200047	-0.0837957	8.1492	-4.79337	1.98353e-06	0.00196285	4.64891
acute_cd8	OLINK_BCAN	DIAPH3	OLINK_BCAN	-0.509403	-0.720301	-0.298505	2.80794	-4.74187	2.5415e-06	0.00209611	4.4241
acute_cd8	OLINK_BCAN	PKMYT1	OLINK_BCAN	-0.568633	-0.804283	-0.332983	4.68278	-4.73723	2.59857e-06	0.00209611	4.40397
acute_cd8	OLINK_BCAN	ZWINT	OLINK_BCAN	-0.558272	-0.790165	-0.32638	5.18877	-4.72629	2.73819e-06	0.00209611	4.35653
acute_cd8	OLINK_BCAN	SNRPC	OLINK_BCAN	-0.0955144	-0.13537	-0.055659	8.38276	-4.70481	3.03345e-06	0.00209611	4.26373
acute_cd8	OLINK_BCAN	TRIP13	OLINK_BCAN	-0.554905	-0.786521	-0.323289	3.15555	-4.70339	3.05401e-06	0.00209611	4.25761
acute_cd8	OLINK_BCAN	SLC25A5	OLINK_BCAN	-0.174096	-0.24688	-0.101313	9.71703	-4.69588	3.16495e-06	0.00209611	4.22528
acute_cd8	OLINK_BCAN	ISG20	OLINK_BCAN	0.262364	0.152533	0.372196	9.70624	4.68963	3.26041e-06	0.00209611	4.19836
acute_cd8	OLINK_BCAN	DNPH1	OLINK_BCAN	-0.237719	-0.337678	-0.13776	6.32535	-4.66876	3.59905e-06	0.00209611	4.10885
acute_cd8	OLINK_BCAN	OASL	OLINK_BCAN	0.354169	0.205163	0.503176	6.92823	4.66622	3.64245e-06	0.00209611	4.098
acute_cd8	OLINK_BCAN	TOMM22	OLINK_BCAN	-0.0921563	-0.130986	-0.053327	8.31165	-4.65936	3.76242e-06	0.00209611	4.06866
acute_cd8	OLINK_BCAN	MCM4	OLINK_BCAN	-0.409732	-0.582654	-0.23681	5.47646	-4.65169	3.90093e-06	0.00209611	4.03592
acute_cd8	OLINK_BCL2L11	CD69	OLINK_BCL2L11	0.302548	0.221541	0.383554	9.64083	7.3322	5.96168e-13	8.25931e-09	18.6417
acute_cd8	OLINK_BCL2L11	PALLD	OLINK_BCL2L11	-0.502036	-0.65621	-0.347862	4.16193	-6.39271	2.88742e-10	2.00012e-06	12.8581
acute_cd8	OLINK_BCL2L11	IMP3	OLINK_BCL2L11	-0.154076	-0.202641	-0.105511	8.08514	-6.22838	7.90798e-10	3.17491e-06	11.9185
acute_cd8	OLINK_BCL2L11	EEF1D	OLINK_BCL2L11	0.0827567	0.0565692	0.108944	11.4717	6.20397	9.16678e-10	3.17491e-06	11.7808
acute_cd8	OLINK_BCL2L11	PPIG	OLINK_BCL2L11	-0.087714	-0.116914	-0.0585136	8.17779	-5.89713	5.62771e-09	1.41626e-05	10.0914
acute_cd8	OLINK_BCL2L11	TENT5C	OLINK_BCL2L11	0.310587	0.206929	0.414245	7.26378	5.88223	6.13367e-09	1.41626e-05	10.0113
acute_cd8	OLINK_BCL2L11	RPL5	OLINK_BCL2L11	0.11022	0.0729286	0.147511	12.0347	5.80248	9.69382e-09	1.75704e-05	9.58591
acute_cd8	OLINK_BCL2L11	RPS19	OLINK_BCL2L11	0.0983577	0.0650339	0.131681	13.5067	5.79449	1.01461e-08	1.75704e-05	9.54354
acute_cd8	OLINK_BCL2L11	SNX6	OLINK_BCL2L11	-0.114839	-0.155119	-0.0745595	8.45338	-5.59713	3.07283e-08	4.47609e-05	8.51484
acute_cd8	OLINK_BCL2L11	CTSS	OLINK_BCL2L11	-0.133462	-0.180462	-0.0864622	8.07062	-5.57471	3.47775e-08	4.47609e-05	8.40004
acute_cd8	OLINK_BCL2L11	DDX18	OLINK_BCL2L11	-0.114043	-0.154382	-0.0737035	8.34368	-5.55008	3.9825e-08	4.47609e-05	8.27438
acute_cd8	OLINK_BCL2L11	RTN4	OLINK_BCL2L11	-0.127666	-0.172957	-0.0823754	8.2099	-5.53385	4.35313e-08	4.47609e-05	8.19188
acute_cd8	OLINK_BCL2L11	RPS15A	OLINK_BCL2L11	0.0992559	0.0640249	0.134487	13.614	5.53084	4.42554e-08	4.47609e-05	8.17659
acute_cd8	OLINK_BCL2L11	RPL18A	OLINK_BCL2L11	0.0796962	0.0513875	0.108005	13.144	5.52685	4.52326e-08	4.47609e-05	8.15635
acute_cd8	OLINK_BCL2L11	CST3	OLINK_BCL2L11	-0.353986	-0.480364	-0.227608	6.98413	-5.49889	5.26911e-08	4.58562e-05	8.01489
acute_cd8	OLINK_BCL2L11	SIRPB2	OLINK_BCL2L11	-0.274662	-0.372737	-0.176587	0.548195	-5.49795	5.29593e-08	4.58562e-05	8.01019
acute_cd8	OLINK_BCL2L11	PRF1	OLINK_BCL2L11	-0.277199	-0.376805	-0.177592	11.1935	-5.46341	6.38887e-08	5.20655e-05	7.83636
acute_cd8	OLINK_BCL2L11	HERC5	OLINK_BCL2L11	-0.403488	-0.549603	-0.257374	6.31318	-5.42123	8.02248e-08	6.17464e-05	7.62548
acute_cd8	OLINK_BCL2L11	EEF2	OLINK_BCL2L11	0.115862	0.0737865	0.157937	10.6312	5.40598	8.70777e-08	6.34934e-05	7.54959
acute_cd8	OLINK_BCL2L11	FCGR1A	OLINK_BCL2L11	-0.44436	-0.607855	-0.280865	1.55324	-5.3357	1.26707e-07	8.41039e-05	7.20247
acute_cd8	OLINK_BCL2L11	HERC6	OLINK_BCL2L11	-0.452904	-0.620028	-0.28578	4.87051	-5.32019	1.37564e-07	8.41039e-05	7.12642
acute_cd8	OLINK_BCL2L11	PRR13	OLINK_BCL2L11	-0.0794517	-0.108778	-0.0501258	9.76702	-5.31878	1.38593e-07	8.41039e-05	7.11953
acute_cd8	OLINK_BCL2L11	PHF11	OLINK_BCL2L11	-0.194505	-0.266317	-0.122694	7.82509	-5.31738	1.39627e-07	8.41039e-05	7.11265
acute_cd8	OLINK_BCL2L11	IFIT1	OLINK_BCL2L11	-0.792439	-1.08705	-0.497825	4.33416	-5.28048	1.69634e-07	9.79214e-05	6.93263
acute_cd8	OLINK_BCL2L11	IFI16	OLINK_BCL2L11	-0.209995	-0.288565	-0.131425	8.27685	-5.24704	2.02151e-07	0.000105054	6.77052
acute_cd8	OLINK_BCR	ZC3HAV1	OLINK_BCR	-0.0689465	-0.0920268	-0.0458663	7.84116	-5.86452	6.79318e-09	9.41127e-05	9.95516
acute_cd8	OLINK_BCR	TMED5	OLINK_BCR	-0.0677125	-0.0912253	-0.0441996	7.22778	-5.65358	2.24574e-08	0.000155562	8.83431
acute_cd8	OLINK_BCR	DDIT4	OLINK_BCR	-0.128404	-0.174775	-0.0820324	9.72325	-5.43612	7.40433e-08	0.000263061	7.71814
acute_cd8	OLINK_BCR	BAZ1A	OLINK_BCR	-0.0543602	-0.0741167	-0.0346037	7.74059	-5.40171	8.90957e-08	0.000263061	7.54522
acute_cd8	OLINK_BCR	IRF7	OLINK_BCR	-0.212185	-0.290161	-0.134209	7.59875	-5.34213	1.22457e-07	0.000263061	7.24818
acute_cd8	OLINK_BCR	IFIT1	OLINK_BCR	-0.372402	-0.509679	-0.235125	4.33416	-5.32567	1.33634e-07	0.000263061	7.16664
acute_cd8	OLINK_BCR	TUBA1A	OLINK_BCR	0.0643144	0.0405729	0.088056	8.36428	5.31814	1.39066e-07	0.000263061	7.12945
acute_cd8	OLINK_BCR	KLF6	OLINK_BCR	0.0973993	0.0612954	0.133503	9.74748	5.29618	1.56172e-07	0.000263061	7.02117
acute_cd8	OLINK_BCR	CHST12	OLINK_BCR	-0.0955599	-0.131097	-0.0600231	8.21821	-5.27907	1.70893e-07	0.000263061	6.93713
acute_cd8	OLINK_BCR	IMP3	OLINK_BCR	-0.0608829	-0.0837496	-0.0380162	8.08514	-5.22701	2.24444e-07	0.000305383	6.68287
acute_cd8	OLINK_BCR	MIDN	OLINK_BCR	-0.101366	-0.139546	-0.0631861	6.60996	-5.21217	2.42473e-07	0.000305383	6.61083
acute_cd8	OLINK_BCR	MRPL10	OLINK_BCR	0.0696728	0.0428442	0.0965015	7.94861	5.0983	4.35902e-07	0.000489839	6.06438
acute_cd8	OLINK_BCR	TMBIM1	OLINK_BCR	-0.0746818	-0.103579	-0.0457843	6.91198	-5.07359	4.94342e-07	0.000489839	5.94726
acute_cd8	OLINK_BCR	HINT1	OLINK_BCR	0.0467967	0.0286882	0.0649052	10.698	5.07332	4.95001e-07	0.000489839	5.94602
acute_cd8	OLINK_BCR	LSM10	OLINK_BCR	-0.0572106	-0.079446	-0.0349752	7.30865	-5.05118	5.53821e-07	0.000511509	5.84153
acute_cd8	OLINK_BCR	TAGLN2	OLINK_BCR	0.052396	0.0319157	0.0728763	10.3983	5.02254	6.39988e-07	0.000524132	5.707
acute_cd8	OLINK_BCR	CFAP20	OLINK_BCR	0.115673	0.0704506	0.160896	5.78205	5.02156	6.43153e-07	0.000524132	5.70241
acute_cd8	OLINK_BCR	OGFR	OLINK_BCR	-0.108609	-0.151383	-0.0658355	6.93413	-4.98483	7.73344e-07	0.000528206	5.53099
acute_cd8	OLINK_BCR	TYMP	OLINK_BCR	-0.144803	-0.201844	-0.0877627	7.34339	-4.98372	7.77639e-07	0.000528206	5.52584
acute_cd8	OLINK_BCR	HELZ2	OLINK_BCR	-0.16782	-0.233955	-0.101686	5.4522	-4.98169	7.85565e-07	0.000528206	5.51641
acute_cd8	OLINK_BCR	RPL5	OLINK_BCR	0.04423	0.0267652	0.0616949	12.0347	4.97178	8.25431e-07	0.000528206	5.47039
acute_cd8	OLINK_BCR	S100A8	OLINK_BCR	-0.196039	-0.273498	-0.11858	8.70347	-4.96857	8.38785e-07	0.000528206	5.45547
acute_cd8	OLINK_BCR	UBA7	OLINK_BCR	-0.0748956	-0.104583	-0.0452078	6.10567	-4.95266	9.07978e-07	0.000546918	5.3818
acute_cd8	OLINK_BCR	TNFSF14	OLINK_BCR	-0.143288	-0.200513	-0.0860634	4.91839	-4.9157	1.09058e-06	0.000615189	5.21155
acute_cd8	OLINK_BCR	APOL6	OLINK_BCR	-0.0882974	-0.123586	-0.0530083	7.23399	-4.91211	1.11013e-06	0.000615189	5.19505
acute_cd8	OLINK_BGN	SUMO3	OLINK_BGN	0.0843024	0.0515905	0.117014	8.10913	5.05934	5.314e-07	0.00736201	5.61905
acute_cd8	OLINK_BGN	ADGRF3	OLINK_BGN	0.233776	0.140169	0.327382	1.00955	4.90291	1.16168e-06	0.00804697	4.93725
acute_cd8	OLINK_BGN	ARL6IP4	OLINK_BGN	0.0498629	0.0283007	0.0714252	9.29448	4.53987	6.57048e-06	0.0303425	3.43202
acute_cd8	OLINK_BGN	LINC01547	OLINK_BGN	0.19902	0.107569	0.29047	1.04831	4.27239	2.18682e-05	0.0757405	2.39272
acute_cd8	OLINK_BGN	GSTK1	OLINK_BGN	0.0469461	0.0236489	0.0702433	9.68507	3.956	8.35617e-05	0.231533	1.24067
acute_cd8	OLINK_BGN	BAX	OLINK_BGN	0.0590426	0.0268923	0.0911929	8.94249	3.60529	0.000332758	0.768339	0.0627419
acute_cd8	OLINK_BGN	PSMD7	OLINK_BGN	0.0471687	0.0205075	0.07383	8.29839	3.47323	0.000544189	0.890995	-0.353572
acute_cd8	OLINK_BGN	GNAS	OLINK_BGN	0.0575927	0.024762	0.0904235	7.88776	3.44387	0.000605795	0.890995	-0.444096
acute_cd8	OLINK_BGN	RNF126	OLINK_BGN	0.0825382	0.0351487	0.129928	7.54615	3.41927	0.000662374	0.890995	-0.519395
acute_cd8	OLINK_BGN	SNRPB	OLINK_BGN	0.0514605	0.021609	0.081312	9.11641	3.38429	0.000751291	0.890995	-0.625507
acute_cd8	OLINK_BGN	SNTA1	OLINK_BGN	0.179803	0.0750761	0.28453	1.65496	3.37054	0.000789224	0.890995	-0.666965
acute_cd8	OLINK_BGN	IDH2	OLINK_BGN	0.074346	0.0304108	0.118281	8.5485	3.32204	0.000937589	0.890995	-0.811785
acute_cd8	OLINK_BGN	FKRP	OLINK_BGN	0.169352	0.0684454	0.270258	2.0901	3.29482	0.00103183	0.890995	-0.892188
acute_cd8	OLINK_BGN	NUCKS1	OLINK_BGN	0.0542237	0.0216764	0.086771	9.03235	3.27065	0.00112279	0.890995	-0.963043
acute_cd8	OLINK_BGN	CDKN2A	OLINK_BGN	0.122318	0.0488633	0.195772	5.50905	3.26913	0.00112876	0.890995	-0.967487
acute_cd8	OLINK_BGN	NEDD8-MDP1	OLINK_BGN	-0.151621	-0.242905	-0.0603366	0.972814	-3.26079	0.00116199	0.890995	-0.991804
acute_cd8	OLINK_BGN	TMSB15A	OLINK_BGN	0.163283	0.0644193	0.262146	0.86304	3.24239	0.00123856	0.890995	-1.04525
acute_cd8	OLINK_BGN	LTB	OLINK_BGN	0.145039	0.0570818	0.232996	9.14798	3.23723	0.00126084	0.890995	-1.06018
acute_cd8	OLINK_BGN	AL355922.2	OLINK_BGN	0.118757	0.0463463	0.191167	0.541427	3.21972	0.00133933	0.890995	-1.11071
acute_cd8	OLINK_BGN	PRDM1	OLINK_BGN	-0.108025	-0.174078	-0.0419725	7.60078	-3.21066	0.00138162	0.890995	-1.13672
acute_cd8	OLINK_BGN	AC108718.1	OLINK_BGN	0.118027	0.0457887	0.190264	0.526707	3.20756	0.00139639	0.890995	-1.14561
acute_cd8	OLINK_BGN	PRC1	OLINK_BGN	0.190279	0.073025	0.307533	3.28653	3.18584	0.00150406	0.890995	-1.20768
acute_cd8	OLINK_BGN	AC012313.1	OLINK_BGN	-0.138812	-0.224519	-0.0531049	0.914422	-3.17959	0.00153642	0.890995	-1.22546
acute_cd8	OLINK_BGN	RBM3	OLINK_BGN	0.078958	0.030186	0.12773	9.90245	3.17823	0.00154352	0.890995	-1.22931
acute_cd8	OLINK_BGN	EIF5A	OLINK_BGN	0.0622187	0.0232524	0.101185	9.75912	3.13467	0.0017886	0.961142	-1.35225
acute_cd8	OLINK_BID	AC016831.7	OLINK_BID	0.309592	0.232138	0.387046	7.29068	7.84709	1.49528e-14	2.07156e-10	22.2874
acute_cd8	OLINK_BID	YPEL5	OLINK_BID	0.302075	0.224994	0.379156	7.93303	7.69354	4.58582e-14	3.1766e-10	21.2228
acute_cd8	OLINK_BID	BHLHE40	OLINK_BID	0.359101	0.266559	0.451644	7.72893	7.61789	7.91172e-14	3.65363e-10	20.705
acute_cd8	OLINK_BID	NFKBIZ	OLINK_BID	0.392345	0.289784	0.494906	6.52244	7.51011	1.70777e-13	5.91486e-10	19.9746
acute_cd8	OLINK_BID	RHOH	OLINK_BID	0.232936	0.168477	0.297395	8.00282	7.09439	3.0492e-12	6.61237e-09	17.2412
acute_cd8	OLINK_BID	CENPC	OLINK_BID	0.236278	0.170822	0.301734	7.19018	7.08658	3.21464e-12	6.61237e-09	17.1912
acute_cd8	OLINK_BID	STK17B	OLINK_BID	0.219895	0.158929	0.280862	8.68313	7.08087	3.34103e-12	6.61237e-09	17.1546
acute_cd8	OLINK_BID	EIF1	OLINK_BID	0.208318	0.148734	0.267902	12.2283	6.86366	1.42291e-11	2.46412e-08	15.7825
acute_cd8	OLINK_BID	CD69	OLINK_BID	0.31061	0.221266	0.399954	9.64083	6.82511	1.83287e-11	2.82139e-08	15.5428
acute_cd8	OLINK_BID	DUSP10	OLINK_BID	0.493203	0.35031	0.636096	4.5788	6.77604	2.52551e-11	3.49884e-08	15.2395
acute_cd8	OLINK_BID	SBDS	OLINK_BID	0.297817	0.211166	0.384468	7.96515	6.7474	3.04219e-11	3.8315e-08	15.0635
acute_cd8	OLINK_BID	CCNH	OLINK_BID	0.292123	0.206663	0.377583	7.87771	6.71062	3.86033e-11	4.4542e-08	14.8382
acute_cd8	OLINK_BID	PPP1R15A	OLINK_BID	0.469972	0.33223	0.607714	7.78785	6.69831	4.17963e-11	4.4542e-08	14.763
acute_cd8	OLINK_BID	MAPK1IP1L	OLINK_BID	0.201822	0.142451	0.261193	8.1391	6.67348	4.90405e-11	4.8529e-08	14.6119
acute_cd8	OLINK_BID	MESD	OLINK_BID	-0.242654	-0.31461	-0.170698	7.44138	-6.62032	6.8944e-11	6.36767e-08	14.2899
acute_cd8	OLINK_BID	ZC3H12A	OLINK_BID	0.441771	0.310254	0.573288	5.76686	6.59441	8.13283e-11	7.04201e-08	14.1337
acute_cd8	OLINK_BID	BTG3	OLINK_BID	0.331381	0.232043	0.430719	6.73909	6.54896	1.08518e-10	8.84361e-08	13.8611
acute_cd8	OLINK_BID	AP1M1	OLINK_BID	-0.230245	-0.299472	-0.161018	7.21797	-6.52941	1.22789e-10	9.45062e-08	13.7444
acute_cd8	OLINK_BID	BCAS2	OLINK_BID	0.173226	0.120914	0.225539	7.55305	6.5008	1.4704e-10	1.07215e-07	13.5742
acute_cd8	OLINK_BID	RAB5A	OLINK_BID	0.156522	0.108484	0.204561	6.70771	6.39658	2.81892e-10	1.87634e-07	12.9596
acute_cd8	OLINK_BID	LMNA	OLINK_BID	0.636061	0.440581	0.831541	4.90563	6.38789	2.97503e-10	1.87634e-07	12.9087
acute_cd8	OLINK_BID	RBM39	OLINK_BID	0.179233	0.124147	0.234318	9.71787	6.38764	2.9796e-10	1.87634e-07	12.9072
acute_cd8	OLINK_BID	EIF1B	OLINK_BID	0.169738	0.117153	0.222322	7.83531	6.33696	4.07413e-10	2.45404e-07	12.612
acute_cd8	OLINK_BID	OSER1	OLINK_BID	0.303101	0.208475	0.397727	6.82835	6.28834	5.48962e-10	3.16888e-07	12.3306
acute_cd8	OLINK_BID	RSRC2	OLINK_BID	0.163193	0.112162	0.214225	7.76337	6.27808	5.84468e-10	3.23889e-07	12.2715
acute_cd8	OLINK_BIN2	TUBA1A	OLINK_BIN2	0.0944054	0.0554848	0.133326	8.36428	4.76187	2.30886e-06	0.015721	4.46095
acute_cd8	OLINK_BIN2	BAZ1A	OLINK_BIN2	-0.0761727	-0.108446	-0.0438993	7.74059	-4.63357	4.24815e-06	0.015721	3.91745
acute_cd8	OLINK_BIN2	JTB	OLINK_BIN2	-0.062082	-0.0886653	-0.0354986	8.94751	-4.58475	5.33707e-06	0.015721	3.71432
acute_cd8	OLINK_BIN2	OGFR	OLINK_BIN2	-0.161843	-0.231499	-0.092187	6.93413	-4.56137	5.949e-06	0.015721	3.61776
acute_cd8	OLINK_BIN2	TAGAP	OLINK_BIN2	0.134986	0.076638	0.193334	7.42065	4.54175	6.51395e-06	0.015721	3.53707
acute_cd8	OLINK_BIN2	KLF6	OLINK_BIN2	0.136227	0.0770381	0.195415	9.74748	4.5184	7.2533e-06	0.015721	3.4415
acute_cd8	OLINK_BIN2	DDIT4	OLINK_BIN2	-0.173864	-0.249829	-0.0978993	9.72325	-4.49322	8.14066e-06	0.015721	3.33893
acute_cd8	OLINK_BIN2	TAGLN2	OLINK_BIN2	0.0760626	0.0426516	0.109474	10.3983	4.46933	9.07807e-06	0.015721	3.24212
acute_cd8	OLINK_BIN2	ZFAND5	OLINK_BIN2	-0.105582	-0.152318	-0.0588473	6.78646	-4.43515	1.06004e-05	0.0163048	3.10448
acute_cd8	OLINK_BIN2	TYMP	OLINK_BIN2	-0.208732	-0.301675	-0.115789	7.34339	-4.40892	1.19313e-05	0.0163048	2.99952
acute_cd8	OLINK_BIN2	CFAP20	OLINK_BIN2	0.164805	0.091118	0.238493	5.78205	4.39075	1.29459e-05	0.0163048	2.92713
acute_cd8	OLINK_BIN2	ZC3HAV1	OLINK_BIN2	-0.0838788	-0.121824	-0.0459333	7.84116	-4.33963	1.626e-05	0.0187722	2.72509
acute_cd8	OLINK_BIN2	JAK2	OLINK_BIN2	-0.188619	-0.275536	-0.101702	5.18954	-4.2603	2.30558e-05	0.0245152	2.41592
acute_cd8	OLINK_BIN2	IRF7	OLINK_BIN2	-0.275156	-0.402978	-0.147333	7.59875	-4.22603	2.67637e-05	0.0245152	2.28403
acute_cd8	OLINK_BIN2	GPR183	OLINK_BIN2	0.194319	0.104026	0.284611	6.01586	4.22498	2.68849e-05	0.0245152	2.28004
acute_cd8	OLINK_BIN2	B3GAT3	OLINK_BIN2	-0.0848415	-0.124387	-0.0452959	7.13993	-4.21183	2.8461e-05	0.0245152	2.22968
acute_cd8	OLINK_BIN2	RASSF1	OLINK_BIN2	-0.106148	-0.155776	-0.05652	8.22322	-4.199	3.00822e-05	0.0245152	2.18073
acute_cd8	OLINK_BIN2	PPFIBP2	OLINK_BIN2	-0.267257	-0.393029	-0.141486	2.40122	-4.17164	3.38368e-05	0.0260431	2.07684
acute_cd8	OLINK_BIN2	TBC1D1	OLINK_BIN2	-0.103027	-0.151739	-0.0543162	6.24693	-4.15226	3.67631e-05	0.0267299	2.00361
acute_cd8	OLINK_BIN2	IMP3	OLINK_BIN2	-0.0786691	-0.116367	-0.040971	8.08514	-4.0968	4.65251e-05	0.0267299	1.79586
acute_cd8	OLINK_BIN2	IFIT1	OLINK_BIN2	-0.470266	-0.69571	-0.244822	4.33416	-4.0951	4.68595e-05	0.0267299	1.78954
acute_cd8	OLINK_BIN2	TMED5	OLINK_BIN2	-0.080337	-0.118981	-0.0416935	7.22778	-4.0813	4.96653e-05	0.0267299	1.73828
acute_cd8	OLINK_BIN2	IFITM1	OLINK_BIN2	-0.116398	-0.172514	-0.0602815	13.0173	-4.07208	5.16288e-05	0.0267299	1.70412
acute_cd8	OLINK_BIN2	MIDN	OLINK_BIN2	-0.130098	-0.192863	-0.0673341	6.60996	-4.0693	5.22354e-05	0.0267299	1.69382
acute_cd8	OLINK_BIN2	MIB2	OLINK_BIN2	-0.139172	-0.206563	-0.071782	7.08796	-4.0543	5.56239e-05	0.0267299	1.63845
acute_cd8	OLINK_BIRC2	JTB	OLINK_BIRC2	-0.0821054	-0.116284	-0.0479266	8.94751	-4.71602	2.87574e-06	0.020504	4.16674
acute_cd8	OLINK_BIRC2	GPR180	OLINK_BIRC2	-0.268919	-0.381486	-0.156352	4.21521	-4.68998	3.2549e-06	0.020504	4.0588
acute_cd8	OLINK_BIRC2	PLXNB2	OLINK_BIRC2	-0.329129	-0.470199	-0.18806	1.69165	-4.58029	5.44877e-06	0.020504	3.61018
acute_cd8	OLINK_BIRC2	JAK2	OLINK_BIRC2	-0.25942	-0.371046	-0.147793	5.18954	-4.56242	5.92004e-06	0.020504	3.53803
acute_cd8	OLINK_BIRC2	CARD11	OLINK_BIRC2	-0.172633	-0.250243	-0.0950232	6.276	-4.36683	1.44069e-05	0.0365375	2.7658
acute_cd8	OLINK_BIRC2	NEB	OLINK_BIRC2	-0.277028	-0.402175	-0.151882	1.05823	-4.34576	1.58239e-05	0.0365375	2.6845
acute_cd8	OLINK_BIRC2	IGKV3-15	OLINK_BIRC2	-0.552923	-0.807245	-0.298601	1.94023	-4.26816	2.2277e-05	0.0440893	2.38836
acute_cd8	OLINK_BIRC2	IGKV1-27	OLINK_BIRC2	-0.365344	-0.53811	-0.192577	0.730294	-4.15148	3.68864e-05	0.0539397	1.95257
acute_cd8	OLINK_BIRC2	P2RX1	OLINK_BIRC2	-0.258821	-0.381989	-0.135653	0.850405	-4.12536	4.12256e-05	0.0539397	1.8566
acute_cd8	OLINK_BIRC2	BAZ1A	OLINK_BIRC2	-0.0876705	-0.129548	-0.0457926	7.74059	-4.10987	4.40234e-05	0.0539397	1.79996
acute_cd8	OLINK_BIRC2	PPP1R15A	OLINK_BIRC2	0.262591	0.136359	0.388823	7.78785	4.08386	4.91327e-05	0.0539397	1.7053
acute_cd8	OLINK_BIRC2	TAGLN2	OLINK_BIRC2	0.0895903	0.046439	0.132742	10.3983	4.07594	5.07988e-05	0.0539397	1.67656
acute_cd8	OLINK_BIRC2	CAPN15	OLINK_BIRC2	-0.224039	-0.332099	-0.115979	5.34794	-4.07024	5.20291e-05	0.0539397	1.65594
acute_cd8	OLINK_BIRC2	IGLV3-25	OLINK_BIRC2	-0.484223	-0.718438	-0.250008	1.21473	-4.05873	5.46006e-05	0.0539397	1.61438
acute_cd8	OLINK_BIRC2	TUBA1A	OLINK_BIRC2	0.103527	0.0530566	0.153997	8.36428	4.02696	6.23423e-05	0.0539397	1.5002
acute_cd8	OLINK_BIRC2	ZC3HAV1	OLINK_BIRC2	-0.10027	-0.149244	-0.0512956	7.84116	-4.01942	6.43275e-05	0.0539397	1.47322
acute_cd8	OLINK_BIRC2	TAGAP	OLINK_BIRC2	0.153733	0.0785174	0.228948	7.42065	4.01255	6.61885e-05	0.0539397	1.44868
acute_cd8	OLINK_BIRC2	AL136295.5	OLINK_BIRC2	-0.295982	-0.441692	-0.150272	1.77467	-3.98782	7.33169e-05	0.0564296	1.36069
acute_cd8	OLINK_BIRC2	LTBP3	OLINK_BIRC2	-0.229676	-0.343629	-0.115724	4.94896	-3.95689	8.3258e-05	0.0587182	1.25138
acute_cd8	OLINK_BIRC2	EEF2	OLINK_BIRC2	0.0840947	0.0422455	0.125944	10.6312	3.94496	8.74235e-05	0.0587182	1.20943
acute_cd8	OLINK_BIRC2	B3GAT1	OLINK_BIRC2	-0.299802	-0.449163	-0.150441	3.76217	-3.94056	8.90056e-05	0.0587182	1.19403
acute_cd8	OLINK_BIRC2	BCR	OLINK_BIRC2	-0.203696	-0.305949	-0.101444	5.0744	-3.91084	0.000100449	0.0632557	1.09016
acute_cd8	OLINK_BIRC2	KLF6	OLINK_BIRC2	0.15204	0.0754447	0.228635	9.74748	3.89688	0.000106293	0.0640254	1.04163
acute_cd8	OLINK_BIRC2	IL1RN	OLINK_BIRC2	-0.267734	-0.403403	-0.132065	1.05728	-3.87421	0.000116473	0.0672338	0.963178
acute_cd8	OLINK_BIRC2	CYP1B1	OLINK_BIRC2	-0.313567	-0.473666	-0.153468	1.34538	-3.84505	0.000130921	0.0701671	0.862929
acute_cd8	OLINK_BLMH	GPI	OLINK_BLMH	0.15666	0.110232	0.203088	8.31056	6.62428	6.72218e-11	9.31291e-07	14.2096
acute_cd8	OLINK_BLMH	VIM	OLINK_BLMH	0.179267	0.123658	0.234877	11.5014	6.32867	4.28711e-10	2.39193e-06	12.4816
acute_cd8	OLINK_BLMH	ODF2L	OLINK_BLMH	-0.19616	-0.257308	-0.135013	6.57389	-6.29784	5.17957e-10	2.39193e-06	12.3054
acute_cd8	OLINK_BLMH	GAPDH	OLINK_BLMH	0.219485	0.150247	0.288723	12.3619	6.22332	8.15386e-10	2.82409e-06	11.8827
acute_cd8	OLINK_BLMH	PSMB6	OLINK_BLMH	0.104808	0.0707867	0.138829	8.89965	6.0479	2.33005e-09	6.4561e-06	10.9056
acute_cd8	OLINK_BLMH	ARHGDIB	OLINK_BLMH	0.0988705	0.0663831	0.131358	11.5857	5.97464	3.58496e-09	8.27767e-06	10.505
acute_cd8	OLINK_BLMH	MT-ND2	OLINK_BLMH	-0.180123	-0.240029	-0.120217	10.8286	-5.90282	5.44532e-09	9.84722e-06	10.1165
acute_cd8	OLINK_BLMH	ISG15	OLINK_BLMH	-0.514849	-0.686296	-0.343401	9.11909	-5.89534	5.68628e-09	9.84722e-06	10.0763
acute_cd8	OLINK_BLMH	SAMD9	OLINK_BLMH	-0.360477	-0.485815	-0.235139	7.17283	-5.6462	2.34005e-08	3.60211e-05	8.7634
acute_cd8	OLINK_BLMH	SLC25A3	OLINK_BLMH	0.149448	0.0965621	0.202334	9.5077	5.54767	4.03554e-08	5.27044e-05	8.25842
acute_cd8	OLINK_BLMH	IFI6	OLINK_BLMH	-0.520922	-0.705483	-0.336361	9.14761	-5.54105	4.1847e-08	5.27044e-05	8.2248
acute_cd8	OLINK_BLMH	EIF2AK2	OLINK_BLMH	-0.369088	-0.501188	-0.236988	7.89915	-5.48514	5.67832e-08	5.87242e-05	7.9422
acute_cd8	OLINK_BLMH	ACTG1	OLINK_BLMH	0.183814	0.11794	0.249688	12.2932	5.47802	5.90231e-08	5.87242e-05	7.90639
acute_cd8	OLINK_BLMH	SNRPC	OLINK_BLMH	0.109734	0.0704009	0.149067	8.38276	5.47702	5.93431e-08	5.87242e-05	7.90139
acute_cd8	OLINK_BLMH	C19orf66	OLINK_BLMH	-0.212926	-0.289974	-0.135878	8.09481	-5.42534	7.84732e-08	7.24778e-05	7.64283
acute_cd8	OLINK_BLMH	ACTB	OLINK_BLMH	0.142152	0.0904957	0.193809	14.5934	5.40241	8.87611e-08	7.6856e-05	7.52888
acute_cd8	OLINK_BLMH	NRIR	OLINK_BLMH	-0.365026	-0.498245	-0.231807	0.660154	-5.37921	1.00502e-07	7.84076e-05	7.414
acute_cd8	OLINK_BLMH	COX8A	OLINK_BLMH	0.117635	0.0746832	0.160587	10.0897	5.37668	1.01872e-07	7.84076e-05	7.40147
acute_cd8	OLINK_BLMH	TAGLN2	OLINK_BLMH	0.128372	0.0812415	0.175502	10.3983	5.34726	1.19163e-07	8.56837e-05	7.25654
acute_cd8	OLINK_BLMH	PRDX6	OLINK_BLMH	0.0893223	0.0564337	0.122211	8.60499	5.33182	1.29347e-07	8.56837e-05	7.18074
acute_cd8	OLINK_BLMH	LAMP3	OLINK_BLMH	-0.551488	-0.754627	-0.348349	1.78036	-5.3297	1.30804e-07	8.56837e-05	7.17039
acute_cd8	OLINK_BLMH	HOPX	OLINK_BLMH	0.207522	0.130975	0.284069	9.79701	5.32226	1.36065e-07	8.56837e-05	7.13395
acute_cd8	OLINK_BLMH	MYL6	OLINK_BLMH	0.0734033	0.045985	0.100822	11.6691	5.25575	1.93137e-07	0.000116336	6.81039
acute_cd8	OLINK_BLMH	TPM4	OLINK_BLMH	0.210371	0.13113	0.289613	7.91841	5.21188	2.42832e-07	0.000137491	6.599
acute_cd8	OLINK_BLMH	IFIT5	OLINK_BLMH	-0.329289	-0.453422	-0.205156	5.37378	-5.20775	2.48108e-07	0.000137491	6.57916
acute_cd8	OLINK_BLVRB	SERTAD1	OLINK_BLVRB	0.413256	0.342038	0.484474	6.72083	11.3917	8.25789e-28	1.14405e-23	51.2865
acute_cd8	OLINK_BLVRB	NR4A3	OLINK_BLVRB	0.630858	0.506738	0.754978	3.37571	9.97816	4.40841e-22	3.05371e-18	38.7293
acute_cd8	OLINK_BLVRB	ZFP36	OLINK_BLVRB	0.291762	0.233323	0.350202	10.7333	9.80131	2.09756e-21	9.68655e-18	37.2449
acute_cd8	OLINK_BLVRB	DDIT4	OLINK_BLVRB	0.263331	0.208434	0.318228	9.72325	9.41708	5.78122e-20	2.00232e-16	34.0899
acute_cd8	OLINK_BLVRB	SLC2A3	OLINK_BLVRB	0.181191	0.141974	0.220407	7.67315	9.07039	1.05608e-18	2.92619e-15	31.3276
acute_cd8	OLINK_BLVRB	JUNB	OLINK_BLVRB	0.248478	0.190571	0.306385	10.7272	8.42398	1.8917e-16	4.26736e-13	26.3987
acute_cd8	OLINK_BLVRB	NR4A2	OLINK_BLVRB	0.438339	0.335981	0.540696	6.89167	8.40717	2.15616e-16	4.26736e-13	26.2745
acute_cd8	OLINK_BLVRB	SERTAD3	OLINK_BLVRB	0.276068	0.209756	0.342379	6.48553	8.17305	1.30534e-15	2.26052e-12	24.5654
acute_cd8	OLINK_BLVRB	IFRD1	OLINK_BLVRB	0.194683	0.146963	0.242404	6.36647	8.00913	4.49397e-15	6.91772e-12	23.3927
acute_cd8	OLINK_BLVRB	IER2	OLINK_BLVRB	0.175236	0.131474	0.218999	9.51949	7.86107	1.34903e-14	1.86894e-11	22.3505
acute_cd8	OLINK_BLVRB	MIDN	OLINK_BLVRB	0.179035	0.132706	0.225365	6.60996	7.58647	9.91008e-14	1.24813e-10	20.4609
acute_cd8	OLINK_BLVRB	BTG2	OLINK_BLVRB	0.177985	0.130048	0.225922	7.03536	7.28907	8.04187e-13	9.28433e-10	18.479
acute_cd8	OLINK_BLVRB	TNF	OLINK_BLVRB	0.323989	0.236039	0.41194	4.05326	7.23194	1.19281e-12	1.27117e-09	18.106
acute_cd8	OLINK_BLVRB	CSRNP1	OLINK_BLVRB	0.319013	0.231401	0.406626	5.98067	7.14833	2.11404e-12	2.09199e-09	17.5649
acute_cd8	OLINK_BLVRB	PTGER4	OLINK_BLVRB	0.156129	0.113186	0.199073	6.77902	7.13753	2.27532e-12	2.10148e-09	17.4953
acute_cd8	OLINK_BLVRB	TUBA4A	OLINK_BLVRB	0.145539	0.104475	0.186604	8.64655	6.95779	7.62924e-12	6.60597e-09	16.3519
acute_cd8	OLINK_BLVRB	JMJD6	OLINK_BLVRB	0.174403	0.124223	0.224582	6.43193	6.8232	1.85598e-11	1.51251e-08	15.5123
acute_cd8	OLINK_BLVRB	GTF3C1	OLINK_BLVRB	0.14306	0.101577	0.184543	7.07201	6.77033	2.62117e-11	2.01743e-08	15.1865
acute_cd8	OLINK_BLVRB	RGS2	OLINK_BLVRB	0.217328	0.153739	0.280918	5.85468	6.70952	3.88785e-11	2.83485e-08	14.8145
acute_cd8	OLINK_BLVRB	TENT5C	OLINK_BLVRB	0.203277	0.142973	0.26358	7.26378	6.61763	7.01374e-11	4.85842e-08	14.2579
acute_cd8	OLINK_BLVRB	ETV3	OLINK_BLVRB	0.201192	0.141064	0.261319	5.20427	6.56892	9.56234e-11	6.30841e-08	13.9656
acute_cd8	OLINK_BLVRB	KRT86	OLINK_BLVRB	0.411207	0.28779	0.534624	2.59572	6.54103	1.14097e-10	7.18498e-08	13.7991
acute_cd8	OLINK_BLVRB	ZNF331	OLINK_BLVRB	0.295285	0.206189	0.384382	6.35496	6.50641	1.41934e-10	8.54938e-08	13.5934
acute_cd8	OLINK_BLVRB	ARL4C	OLINK_BLVRB	0.0873493	0.0608095	0.113889	9.46016	6.46135	1.88315e-10	1.08705e-07	13.3269
acute_cd8	OLINK_BLVRB	CCL4	OLINK_BLVRB	0.198983	0.137896	0.26007	9.92952	6.39481	2.85001e-10	1.57936e-07	12.9366
acute_cd8	OLINK_BMP4	TIMP1	OLINK_BMP4	-0.137752	-0.197153	-0.0783515	7.58438	-4.55268	6.19308e-06	0.0427142	3.47334
acute_cd8	OLINK_BMP4	STAT1	OLINK_BMP4	0.253874	0.142918	0.36483	7.94805	4.49186	8.19126e-06	0.0427142	3.23169
acute_cd8	OLINK_BMP4	CLEC2B	OLINK_BMP4	0.0760156	0.042543	0.109488	9.23583	4.45835	9.54264e-06	0.0427142	3.09984
acute_cd8	OLINK_BMP4	PGPEP1	OLINK_BMP4	-0.139538	-0.20202	-0.0770566	5.23326	-4.38431	1.33243e-05	0.0427142	2.81187
acute_cd8	OLINK_BMP4	P4HB	OLINK_BMP4	-0.0772043	-0.112034	-0.0423746	8.87011	-4.35164	1.54158e-05	0.0427142	2.68621
acute_cd8	OLINK_BMP4	SLC41A3	OLINK_BMP4	-0.162277	-0.236549	-0.0880043	5.61821	-4.28933	2.0303e-05	0.0468796	2.44909
acute_cd8	OLINK_BMP4	PALLD	OLINK_BMP4	-0.302195	-0.442074	-0.162316	4.16193	-4.24127	2.50494e-05	0.0495764	2.26839
acute_cd8	OLINK_BMP4	PAIP2B	OLINK_BMP4	-0.252837	-0.371266	-0.134407	2.96078	-4.19121	3.11083e-05	0.0515972	2.08223
acute_cd8	OLINK_BMP4	PGAP3	OLINK_BMP4	-0.156096	-0.229516	-0.0826755	4.72905	-4.17384	3.35192e-05	0.0515972	2.01814
acute_cd8	OLINK_BMP4	PLA2G16	OLINK_BMP4	-0.112444	-0.166086	-0.0588018	7.42286	-4.11519	4.30431e-05	0.0596319	1.80355
acute_cd8	OLINK_BMP4	PIK3CD	OLINK_BMP4	0.0963428	0.0495004	0.143185	6.38047	4.03776	5.96019e-05	0.0709858	1.52467
acute_cd8	OLINK_BMP4	MAPKAP1	OLINK_BMP4	-0.135077	-0.200874	-0.0692801	6.16573	-4.03029	6.14862e-05	0.0709858	1.49803
acute_cd8	OLINK_BMP4	ARPC5L	OLINK_BMP4	-0.0783642	-0.116972	-0.0397562	9.23346	-3.98474	7.42526e-05	0.0779516	1.33664
acute_cd8	OLINK_BMP4	CTSW	OLINK_BMP4	-0.116425	-0.174286	-0.0585634	11.467	-3.95019	8.55735e-05	0.0779516	1.21536
acute_cd8	OLINK_BMP4	TMEM161A	OLINK_BMP4	-0.147229	-0.220415	-0.0740436	5.46455	-3.94938	8.58572e-05	0.0779516	1.21253
acute_cd8	OLINK_BMP4	FEZ1	OLINK_BMP4	-0.227905	-0.341872	-0.113937	5.33469	-3.92583	9.45144e-05	0.0779516	1.13049
acute_cd8	OLINK_BMP4	KIR2DL3	OLINK_BMP4	-0.279655	-0.419606	-0.139704	6.48585	-3.92289	9.56531e-05	0.0779516	1.12026
acute_cd8	OLINK_BMP4	USB1	OLINK_BMP4	-0.0956568	-0.143989	-0.0473243	6.91284	-3.88541	0.000111332	0.0856885	0.990737
acute_cd8	OLINK_BMP4	FASTK	OLINK_BMP4	-0.114971	-0.173383	-0.0565589	6.28598	-3.86408	0.00012131	0.0866501	0.917543
acute_cd8	OLINK_BMP4	NFKBIA	OLINK_BMP4	-0.191448	-0.288943	-0.0939523	9.81473	-3.85502	0.0001258	0.0866501	0.886568
acute_cd8	OLINK_BMP4	HSPA5	OLINK_BMP4	-0.0947323	-0.143195	-0.0462692	9.76949	-3.83749	0.000134934	0.0866501	0.826841
acute_cd8	OLINK_BMP4	PEA15	OLINK_BMP4	-0.115933	-0.175318	-0.0565481	5.42446	-3.83259	0.000137599	0.0866501	0.81018
acute_cd8	OLINK_BMP4	TAGAP	OLINK_BMP4	0.131397	0.0638769	0.198917	7.42065	3.82044	0.000144418	0.0869898	0.768991
acute_cd8	OLINK_BMP4	JTB	OLINK_BMP4	-0.0594889	-0.0902838	-0.0286939	8.94751	-3.79243	0.000161374	0.087039	0.674496
acute_cd8	OLINK_BMP4	RTN4	OLINK_BMP4	-0.0785334	-0.119193	-0.037874	8.2099	-3.79187	0.000161728	0.087039	0.672634
acute_cd8	OLINK_BMP6	CD69	OLINK_BMP6	0.281826	0.181785	0.381866	9.64083	5.53052	4.43333e-08	0.000614194	8.11349
acute_cd8	OLINK_BMP6	TENT5A	OLINK_BMP6	-0.410621	-0.564978	-0.256264	5.41438	-5.22245	2.29839e-07	0.000646786	6.60985
acute_cd8	OLINK_BMP6	EIF4B	OLINK_BMP6	0.137711	0.0856567	0.189765	8.59998	5.19365	2.66944e-07	0.000646786	6.47335
acute_cd8	OLINK_BMP6	TYMP	OLINK_BMP6	-0.390213	-0.538777	-0.24165	7.34339	-5.15645	3.23534e-07	0.000646786	6.29806
acute_cd8	OLINK_BMP6	ZCCHC3	OLINK_BMP6	-0.432762	-0.598236	-0.267287	2.95094	-5.13427	3.62617e-07	0.000646786	6.19412
acute_cd8	OLINK_BMP6	NMI	OLINK_BMP6	-0.288613	-0.399013	-0.178212	7.01119	-5.13221	3.66474e-07	0.000646786	6.18448
acute_cd8	OLINK_BMP6	OGFR	OLINK_BMP6	-0.288191	-0.398774	-0.177609	6.93413	-5.1163	3.97594e-07	0.000646786	6.11021
acute_cd8	OLINK_BMP6	ARL4A	OLINK_BMP6	0.300043	0.184845	0.415241	6.06273	5.11328	4.03781e-07	0.000646786	6.09614
acute_cd8	OLINK_BMP6	RTN4	OLINK_BMP6	-0.144287	-0.199769	-0.0888053	8.2099	-5.1055	4.20173e-07	0.000646786	6.05989
acute_cd8	OLINK_BMP6	LMF2	OLINK_BMP6	-0.179575	-0.249202	-0.109948	6.82379	-5.06325	5.20974e-07	0.00070957	5.86405
acute_cd8	OLINK_BMP6	PPP1R3D	OLINK_BMP6	-0.449111	-0.624006	-0.274215	3.01316	-5.04122	5.82436e-07	0.00070957	5.76252
acute_cd8	OLINK_BMP6	CD68	OLINK_BMP6	-0.45789	-0.636582	-0.279198	3.87587	-5.03056	6.14612e-07	0.00070957	5.71358
acute_cd8	OLINK_BMP6	BAZ1A	OLINK_BMP6	-0.129238	-0.180577	-0.0779002	7.74059	-4.9421	9.56912e-07	0.00101977	5.31086
acute_cd8	OLINK_BMP6	PABPC1	OLINK_BMP6	0.12777	0.0759495	0.17959	10.6388	4.84049	1.57778e-06	0.00145734	4.85656
acute_cd8	OLINK_BMP6	RPL5	OLINK_BMP6	0.111954	0.0664738	0.157435	12.0347	4.83254	1.64008e-06	0.00145734	4.8214
acute_cd8	OLINK_BMP6	RPS19	OLINK_BMP6	0.0987236	0.0584843	0.138963	13.5067	4.8165	1.7732e-06	0.00145734	4.75057
acute_cd8	OLINK_BMP6	CTSS	OLINK_BMP6	-0.140707	-0.198079	-0.0833346	8.07062	-4.81475	1.78827e-06	0.00145734	4.74289
acute_cd8	OLINK_BMP6	ZCCHC2	OLINK_BMP6	-0.354368	-0.499426	-0.209311	4.81567	-4.79595	1.95885e-06	0.00150766	4.66021
acute_cd8	OLINK_BMP6	UCK1	OLINK_BMP6	-0.306081	-0.432165	-0.179998	5.05322	-4.76582	2.2654e-06	0.00160825	4.52833
acute_cd8	OLINK_BMP6	FCGR1A	OLINK_BMP6	-0.484873	-0.68482	-0.284925	1.55324	-4.76072	2.32171e-06	0.00160825	4.50606
acute_cd8	OLINK_BMP6	RCC2	OLINK_BMP6	-0.337157	-0.476853	-0.197461	4.99633	-4.73813	2.58737e-06	0.00163543	4.40783
acute_cd8	OLINK_BMP6	MAGEF1	OLINK_BMP6	-0.327425	-0.463151	-0.191698	5.19472	-4.73596	2.61451e-06	0.00163543	4.39838
acute_cd8	OLINK_BMP6	CMPK2	OLINK_BMP6	-0.65349	-0.925112	-0.381868	4.72489	-4.72318	2.77911e-06	0.00163543	4.34303
acute_cd8	OLINK_BMP6	ADD1	OLINK_BMP6	-0.136648	-0.193498	-0.079798	7.11035	-4.71883	2.83744e-06	0.00163543	4.32421
acute_cd8	OLINK_BMP6	PALLD	OLINK_BMP6	-0.460117	-0.651894	-0.26834	4.16193	-4.71011	2.95783e-06	0.00163543	4.28656
acute_cd8	OLINK_BOC	TMBIM6	OLINK_BOC	-0.144533	-0.186786	-0.10228	9.82621	-6.71535	3.74418e-11	5.18718e-07	14.7211
acute_cd8	OLINK_BOC	CNPY3	OLINK_BOC	-0.136929	-0.178381	-0.0954757	8.17337	-6.48485	1.6253e-10	1.12584e-06	13.3555
acute_cd8	OLINK_BOC	RTN4	OLINK_BOC	-0.162259	-0.212842	-0.111675	8.2099	-6.29739	5.19381e-10	2.3985e-06	12.276
acute_cd8	OLINK_BOC	TMEM59	OLINK_BOC	-0.116911	-0.15451	-0.0793113	9.22708	-6.10427	1.66743e-09	5.77515e-06	11.1936
acute_cd8	OLINK_BOC	COX5B	OLINK_BOC	-0.0786346	-0.104154	-0.053115	10.0253	-6.04924	2.3117e-09	6.40526e-06	10.8907
acute_cd8	OLINK_BOC	WDR83OS	OLINK_BOC	-0.0858457	-0.113978	-0.0577132	9.30631	-5.9906	3.26497e-09	7.53881e-06	10.5707
acute_cd8	OLINK_BOC	AUP1	OLINK_BOC	-0.120117	-0.159697	-0.0805375	8.3237	-5.9579	3.95347e-09	7.82449e-06	10.3934
acute_cd8	OLINK_BOC	ATOX1	OLINK_BOC	-0.17074	-0.227374	-0.114106	7.59924	-5.91858	4.97005e-09	8.60689e-06	10.1814
acute_cd8	OLINK_BOC	BCAP31	OLINK_BOC	-0.114223	-0.152503	-0.0759425	9.05565	-5.85785	7.05883e-09	1.08659e-05	9.85656
acute_cd8	OLINK_BOC	PUF60	OLINK_BOC	-0.105114	-0.140727	-0.0695002	8.10561	-5.79436	1.01531e-08	1.40661e-05	9.52015
acute_cd8	OLINK_BOC	SELENOF	OLINK_BOC	-0.0950332	-0.12762	-0.0624465	8.45375	-5.72526	1.50221e-08	1.74053e-05	9.15781
acute_cd8	OLINK_BOC	TMEM9B	OLINK_BOC	-0.115976	-0.155748	-0.0762035	7.87912	-5.72463	1.50761e-08	1.74053e-05	9.15449
acute_cd8	OLINK_BOC	PRR13	OLINK_BOC	-0.0962965	-0.129489	-0.063104	9.76702	-5.69549	1.77622e-08	1.89291e-05	9.0029
acute_cd8	OLINK_BOC	CST3	OLINK_BOC	-0.400874	-0.542541	-0.259208	6.98413	-5.55521	3.87187e-08	3.83149e-05	8.28297
acute_cd8	OLINK_BOC	SPON2	OLINK_BOC	-0.345304	-0.46877	-0.221839	9.61724	-5.49057	5.51322e-08	5.09201e-05	7.95677
acute_cd8	OLINK_BOC	IMP3	OLINK_BOC	-0.15146	-0.206418	-0.0965021	8.08514	-5.41039	8.50397e-08	6.9859e-05	7.55704
acute_cd8	OLINK_BOC	PDIA6	OLINK_BOC	-0.138629	-0.188944	-0.0883129	8.82287	-5.4089	8.57227e-08	6.9859e-05	7.54967
acute_cd8	OLINK_BOC	PALLD	OLINK_BOC	-0.477135	-0.652956	-0.301314	4.16193	-5.3276	1.32272e-07	0.000101805	7.14995
acute_cd8	OLINK_BOC	C11orf58	OLINK_BOC	-0.0753069	-0.103453	-0.0471608	8.98736	-5.25264	1.96318e-07	0.000143147	6.78634
acute_cd8	OLINK_BOC	SELENOW	OLINK_BOC	-0.0849652	-0.116831	-0.0530998	9.3407	-5.23458	2.15748e-07	0.000147556	6.69948
acute_cd8	OLINK_BOC	AGTRAP	OLINK_BOC	-0.167402	-0.230267	-0.104536	8.11461	-5.22767	2.23667e-07	0.000147556	6.66631
acute_cd8	OLINK_BOC	ATP6V0E1	OLINK_BOC	-0.148666	-0.204659	-0.0926718	9.42257	-5.21231	2.42287e-07	0.000150651	6.59274
acute_cd8	OLINK_BOC	SSB	OLINK_BOC	-0.0917362	-0.126398	-0.0570747	8.25512	-5.19582	2.63958e-07	0.000150651	6.51393
acute_cd8	OLINK_BOC	POLR3GL	OLINK_BOC	-0.0943871	-0.130054	-0.05872	8.1534	-5.19523	2.6476e-07	0.000150651	6.51114
acute_cd8	OLINK_BOC	MS4A4A	OLINK_BOC	-0.398281	-0.549123	-0.247439	1.01873	-5.18356	2.81267e-07	0.000150651	6.45551
acute_cd8	OLINK_BPIFB1	XAF1	OLINK_BPIFB1	0.293443	0.190675	0.39621	8.15784	5.60568	2.93084e-08	0.000139284	8.54121
acute_cd8	OLINK_BPIFB1	MX1	OLINK_BPIFB1	0.334028	0.216892	0.451165	7.53907	5.59823	3.05433e-08	0.000139284	8.50308
acute_cd8	OLINK_BPIFB1	NAP1L1	OLINK_BPIFB1	-0.099913	-0.134976	-0.0648501	8.88083	-5.59416	3.1238e-08	0.000139284	8.4823
acute_cd8	OLINK_BPIFB1	BST2	OLINK_BPIFB1	0.176557	0.114085	0.239029	9.42108	5.5483	4.02149e-08	0.000139284	8.24899
acute_cd8	OLINK_BPIFB1	CD37	OLINK_BPIFB1	0.0530286	0.0337617	0.0722954	10.1593	5.4033	8.834e-08	0.000199469	7.5228
acute_cd8	OLINK_BPIFB1	RPSA	OLINK_BPIFB1	-0.0781036	-0.106583	-0.049624	12.0137	-5.38391	9.80082e-08	0.000199469	7.42704
acute_cd8	OLINK_BPIFB1	ISG20	OLINK_BPIFB1	0.174328	0.11068	0.237977	9.70624	5.37701	1.0169e-07	0.000199469	7.39305
acute_cd8	OLINK_BPIFB1	CHST12	OLINK_BPIFB1	0.134456	0.085151	0.183761	8.21821	5.35365	1.15183e-07	0.000199469	7.2782
acute_cd8	OLINK_BPIFB1	IFITM1	OLINK_BPIFB1	0.12589	0.0785597	0.17322	13.0173	5.22171	2.30728e-07	0.000329741	6.63837
acute_cd8	OLINK_BPIFB1	SNRPF	OLINK_BPIFB1	-0.0901371	-0.124064	-0.0562099	8.65131	-5.21574	2.38011e-07	0.000329741	6.60977
acute_cd8	OLINK_BPIFB1	IRF7	OLINK_BPIFB1	0.283885	0.175733	0.392037	7.59875	5.15311	3.29136e-07	0.00035515	6.31157
acute_cd8	OLINK_BPIFB1	IFI6	OLINK_BPIFB1	0.28927	0.178923	0.399617	9.14761	5.14638	3.40741e-07	0.00035515	6.27971
acute_cd8	OLINK_BPIFB1	DMC1	OLINK_BPIFB1	-0.268763	-0.371484	-0.166043	1.60993	-5.13656	3.58373e-07	0.00035515	6.23332
acute_cd8	OLINK_BPIFB1	RPL27	OLINK_BPIFB1	-0.0514741	-0.0711966	-0.0317517	11.3845	-5.12376	3.82688e-07	0.00035515	6.17297
acute_cd8	OLINK_BPIFB1	PPM1K	OLINK_BPIFB1	0.162228	0.100059	0.224398	7.07321	5.12283	3.84528e-07	0.00035515	6.16856
acute_cd8	OLINK_BPIFB1	TRIM22	OLINK_BPIFB1	0.171985	0.105888	0.238082	8.31246	5.1082	4.14418e-07	0.000358834	6.09975
acute_cd8	OLINK_BPIFB1	OAS1	OLINK_BPIFB1	0.319357	0.195302	0.443412	6.47098	5.05385	5.46384e-07	0.000425621	5.84575
acute_cd8	OLINK_BPIFB1	RPLP0	OLINK_BPIFB1	-0.0816386	-0.113429	-0.0498485	12.3984	-5.04155	5.81442e-07	0.000425621	5.78864
acute_cd8	OLINK_BPIFB1	SAMD9	OLINK_BPIFB1	0.192575	0.117543	0.267607	7.17283	5.03865	5.90032e-07	0.000425621	5.77517
acute_cd8	OLINK_BPIFB1	RPS14	OLINK_BPIFB1	-0.0677623	-0.0942193	-0.0413054	13.1304	-5.02816	6.22094e-07	0.000425621	5.72658
acute_cd8	OLINK_BPIFB1	SP100	OLINK_BPIFB1	0.119921	0.0729488	0.166893	8.89921	5.01206	6.74624e-07	0.000425621	5.65216
acute_cd8	OLINK_BPIFB1	SHISA5	OLINK_BPIFB1	0.115533	0.0702763	0.160789	9.0147	5.01169	6.75882e-07	0.000425621	5.65045
acute_cd8	OLINK_BPIFB1	DDX60L	OLINK_BPIFB1	0.192089	0.116247	0.267931	6.00786	4.97225	8.23529e-07	0.000491984	5.46911
acute_cd8	OLINK_BPIFB1	LDHB	OLINK_BPIFB1	-0.0922761	-0.12876	-0.0557924	9.96478	-4.96537	8.52289e-07	0.000491984	5.43762
acute_cd8	OLINK_BPIFB1	IFIT1	OLINK_BPIFB1	0.475982	0.286249	0.665716	4.33416	4.92502	1.04149e-06	0.00056298	5.25374
acute_cd8	OLINK_BRK1	ISG15	OLINK_BRK1	-0.376578	-0.474977	-0.278178	9.11909	-7.51316	1.67113e-13	1.57602e-09	19.9825
acute_cd8	OLINK_BRK1	LAMP3	OLINK_BRK1	-0.441738	-0.557837	-0.325639	1.78036	-7.46959	2.27519e-13	1.57602e-09	19.69
acute_cd8	OLINK_BRK1	MX2	OLINK_BRK1	-0.365964	-0.466587	-0.265341	6.34944	-7.14007	2.23627e-12	1.03271e-08	17.525
acute_cd8	OLINK_BRK1	GPI	OLINK_BRK1	0.0943692	0.0675836	0.121155	8.31056	6.91654	1.0034e-11	3.4188e-08	16.1045
acute_cd8	OLINK_BRK1	DRAP1	OLINK_BRK1	-0.107555	-0.138222	-0.0768884	9.45203	-6.88528	1.23387e-11	3.4188e-08	15.909
acute_cd8	OLINK_BRK1	EIF2AK2	OLINK_BRK1	-0.262744	-0.338965	-0.186523	7.89915	-6.76732	2.67296e-11	6.17186e-08	15.1782
acute_cd8	OLINK_BRK1	SAMD9	OLINK_BRK1	-0.244625	-0.317012	-0.172239	7.17283	-6.63442	6.30037e-11	1.1818e-07	14.3682
acute_cd8	OLINK_BRK1	C19orf66	OLINK_BRK1	-0.149607	-0.193961	-0.105253	8.09481	-6.62192	6.82429e-11	1.1818e-07	14.2928
acute_cd8	OLINK_BRK1	IFI6	OLINK_BRK1	-0.35705	-0.463629	-0.250471	9.14761	-6.57686	9.09274e-11	1.39968e-07	14.0218
acute_cd8	OLINK_BRK1	TXN	OLINK_BRK1	0.128948	0.0902583	0.167638	9.18781	6.54305	1.12648e-10	1.41988e-07	13.8196
acute_cd8	OLINK_BRK1	HELZ2	OLINK_BRK1	-0.296042	-0.384869	-0.207216	5.4522	-6.54293	1.12738e-10	1.41988e-07	13.8189
acute_cd8	OLINK_BRK1	STAT1	OLINK_BRK1	-0.259251	-0.338053	-0.180448	7.94805	-6.45865	1.91515e-10	2.21104e-07	13.3188
acute_cd8	OLINK_BRK1	TRIM22	OLINK_BRK1	-0.207781	-0.271515	-0.144047	8.31246	-6.40023	2.75582e-10	2.90322e-07	12.9756
acute_cd8	OLINK_BRK1	GAPDH	OLINK_BRK1	0.130384	0.0903273	0.170441	12.3619	6.39014	2.93382e-10	2.90322e-07	12.9165
acute_cd8	OLINK_BRK1	IRF7	OLINK_BRK1	-0.341682	-0.446964	-0.2364	7.59875	-6.3713	3.29665e-10	3.04478e-07	12.8066
acute_cd8	OLINK_BRK1	TMEM123	OLINK_BRK1	-0.132068	-0.172882	-0.0912543	8.05059	-6.3526	3.7001e-10	3.20383e-07	12.6977
acute_cd8	OLINK_BRK1	ISG20	OLINK_BRK1	-0.202194	-0.264824	-0.139563	9.70624	-6.33784	4.05218e-10	3.30229e-07	12.612
acute_cd8	OLINK_BRK1	PPM1K	OLINK_BRK1	-0.194939	-0.255598	-0.13428	7.07321	-6.30904	4.83626e-10	3.7223e-07	12.4453
acute_cd8	OLINK_BRK1	LGALS1	OLINK_BRK1	0.143287	0.0985944	0.18798	10.9656	6.29406	5.30086e-10	3.86516e-07	12.3589
acute_cd8	OLINK_BRK1	SAT1	OLINK_BRK1	-0.103507	-0.136043	-0.0709705	9.25278	-6.2454	7.13158e-10	4.94005e-07	12.0793
acute_cd8	OLINK_BRK1	PRDX5	OLINK_BRK1	0.0790833	0.053963	0.104204	8.95062	6.18044	1.05649e-09	6.72861e-07	11.7092
acute_cd8	OLINK_BRK1	ADAR	OLINK_BRK1	-0.13867	-0.182732	-0.0946092	8.30425	-6.17856	1.0685e-09	6.72861e-07	11.6985
acute_cd8	OLINK_BRK1	NDUFA6	OLINK_BRK1	0.0759383	0.0517184	0.100158	8.98152	6.15529	1.22892e-09	7.40239e-07	11.5668
acute_cd8	OLINK_BRK1	COX8A	OLINK_BRK1	0.0768428	0.0521096	0.101576	10.0897	6.09935	1.71707e-09	9.91176e-07	11.2519
acute_cd8	OLINK_BRK1	STAT2	OLINK_BRK1	-0.237012	-0.313802	-0.160221	5.63084	-6.05928	2.17828e-09	1.20712e-06	11.028
acute_cd8	OLINK_BSG	RPS19	OLINK_BSG	0.0962753	0.0616933	0.130857	13.5067	5.46544	6.319e-08	0.000875434	7.68475
acute_cd8	OLINK_BSG	PALLD	OLINK_BSG	-0.404859	-0.566593	-0.243126	4.16193	-4.91433	1.09801e-06	0.00549475	5.12399
acute_cd8	OLINK_BSG	TMBIM6	OLINK_BSG	-0.0980292	-0.13732	-0.0587382	9.82621	-4.89805	1.18986e-06	0.00549475	5.05218
acute_cd8	OLINK_BSG	DDX18	OLINK_BSG	-0.102738	-0.144666	-0.0608098	8.34368	-4.81045	1.82598e-06	0.00583308	4.66963
acute_cd8	OLINK_BSG	PRR13	OLINK_BSG	-0.0741452	-0.104694	-0.0435961	9.76702	-4.76481	2.27643e-06	0.00583308	4.47287
acute_cd8	OLINK_BSG	PPIG	OLINK_BSG	-0.0734358	-0.103831	-0.0430407	8.17779	-4.74313	2.52624e-06	0.00583308	4.37999
acute_cd8	OLINK_BSG	CNPY3	OLINK_BSG	-0.0922487	-0.130989	-0.0535088	8.17337	-4.67479	3.49779e-06	0.00620323	4.08994
acute_cd8	OLINK_BSG	IMP3	OLINK_BSG	-0.120799	-0.171583	-0.0700146	8.08514	-4.66976	3.58206e-06	0.00620323	4.06873
acute_cd8	OLINK_BSG	RPS15A	OLINK_BSG	0.0864177	0.0498223	0.123013	13.614	4.63593	4.20123e-06	0.00646709	3.92674
acute_cd8	OLINK_BSG	MS4A4A	OLINK_BSG	-0.325051	-0.46425	-0.185852	1.01873	-4.58432	5.34771e-06	0.00740872	3.71198
acute_cd8	OLINK_BSG	RPLP1	OLINK_BSG	0.0651984	0.037104	0.0932927	14.0962	4.55594	6.10036e-06	0.00768312	3.59486
acute_cd8	OLINK_BSG	SNX6	OLINK_BSG	-0.0967733	-0.138706	-0.0548409	8.45338	-4.53071	6.85396e-06	0.0079129	3.49131
acute_cd8	OLINK_BSG	EEF1D	OLINK_BSG	0.0621455	0.0347686	0.0895224	11.4717	4.45642	9.6267e-06	0.0102591	3.18954
acute_cd8	OLINK_BSG	CTSS	OLINK_BSG	-0.110116	-0.158944	-0.0612873	8.07062	-4.42728	1.09839e-05	0.0108694	3.07248
acute_cd8	OLINK_BSG	SPN	OLINK_BSG	-0.15272	-0.221231	-0.0842085	8.4818	-4.37616	1.38193e-05	0.0127635	2.86882
acute_cd8	OLINK_BSG	CD8B2	OLINK_BSG	-0.477779	-0.692994	-0.262564	3.09976	-4.35828	1.49666e-05	0.0129592	2.79814
acute_cd8	OLINK_BSG	NCKAP1	OLINK_BSG	-0.334914	-0.486324	-0.183504	1.95697	-4.34249	1.60553e-05	0.0130841	2.73592
acute_cd8	OLINK_BSG	PODN	OLINK_BSG	-0.347242	-0.50476	-0.189725	2.14807	-4.32776	1.71381e-05	0.0131906	2.67811
acute_cd8	OLINK_BSG	RPS18	OLINK_BSG	0.0856994	0.0466901	0.124709	13.4398	4.31291	1.8301e-05	0.0133401	2.61998
acute_cd8	OLINK_BSG	TMEM59	OLINK_BSG	-0.0764192	-0.111429	-0.0414098	9.22708	-4.28527	2.06682e-05	0.0133401	2.5123
acute_cd8	OLINK_BSG	MTSS1	OLINK_BSG	-0.211493	-0.308601	-0.114385	6.33353	-4.27565	2.15591e-05	0.0133401	2.47496
acute_cd8	OLINK_BSG	PUF60	OLINK_BSG	-0.0719451	-0.105012	-0.0388779	8.10561	-4.27135	2.19684e-05	0.0133401	2.45832
acute_cd8	OLINK_BSG	RPL18A	OLINK_BSG	0.064077	0.0345619	0.0935922	13.144	4.26204	2.28808e-05	0.0133401	2.42233
acute_cd8	OLINK_BSG	ZNF275	OLINK_BSG	-0.286584	-0.418661	-0.154507	3.21738	-4.25976	2.31097e-05	0.0133401	2.41352
acute_cd8	OLINK_BSG	RPS7	OLINK_BSG	0.0656367	0.0349015	0.096372	12.8324	4.19248	3.09389e-05	0.0171451	2.15564
acute_cd8	OLINK_BST1	FMN1	OLINK_BST1	-0.426109	-0.605724	-0.246493	1.59718	-4.65732	3.79873e-06	0.0526276	3.48614
acute_cd8	OLINK_BST1	CRIP2	OLINK_BST1	-0.334586	-0.508675	-0.160496	2.88448	-3.77308	0.000174165	0.965654	0.423958
acute_cd8	OLINK_BST1	KRTAP16-1	OLINK_BST1	-0.270321	-0.412736	-0.127905	0.918605	-3.72635	0.000209107	0.965654	0.279131
acute_cd8	OLINK_BST1	CDC42EP4	OLINK_BST1	-0.193252	-0.298192	-0.0883133	0.668156	-3.61533	0.000320343	0.999604	-0.0579849
acute_cd8	OLINK_BST1	PDE5A	OLINK_BST1	-0.238623	-0.369344	-0.107903	1.21334	-3.58369	0.00036103	0.999604	-0.152285
acute_cd8	OLINK_BST1	SGCB	OLINK_BST1	-0.219867	-0.342906	-0.0968274	4.06424	-3.50813	0.000478578	0.999604	-0.37421
acute_cd8	OLINK_BST1	AC104506.1	OLINK_BST1	-0.226095	-0.358579	-0.0936115	1.11596	-3.35034	0.000848135	0.999604	-0.823012
acute_cd8	OLINK_BST1	AC008750.7	OLINK_BST1	-0.169891	-0.271047	-0.0687356	0.567836	-3.29717	0.00102337	0.999604	-0.96976
acute_cd8	OLINK_BST1	EPHX4	OLINK_BST1	-0.285525	-0.457497	-0.113552	2.96445	-3.25946	0.00116739	0.999604	-1.07246
acute_cd8	OLINK_BST1	ORMDL3	OLINK_BST1	-0.122978	-0.197242	-0.0487138	6.6202	-3.25094	0.00120243	0.999604	-1.09551
acute_cd8	OLINK_BST1	PUS3	OLINK_BST1	-0.177145	-0.284849	-0.069441	4.20042	-3.22892	0.00129753	0.999604	-1.15479
acute_cd8	OLINK_BST1	GPX4	OLINK_BST1	0.060531	0.0235151	0.0975469	8.90627	3.21033	0.00138321	0.999604	-1.20455
acute_cd8	OLINK_BST1	DUSP14	OLINK_BST1	-0.171387	-0.276515	-0.0662579	4.30795	-3.20049	0.00143066	0.999604	-1.23078
acute_cd8	OLINK_BST1	AC009041.1	OLINK_BST1	-0.24926	-0.402866	-0.0956535	1.60354	-3.18569	0.00150481	0.999604	-1.27006
acute_cd8	OLINK_BST1	FAM168B	OLINK_BST1	-0.165356	-0.267621	-0.063091	4.84847	-3.17434	0.00156409	0.999604	-1.30007
acute_cd8	OLINK_BST1	MAMLD1	OLINK_BST1	-0.198378	-0.321384	-0.0753732	0.925333	-3.16615	0.0016082	0.999604	-1.32167
acute_cd8	OLINK_BST1	RTN4R	OLINK_BST1	-0.211713	-0.344043	-0.0793836	1.27476	-3.14088	0.0017516	0.999604	-1.38795
acute_cd8	OLINK_BST1	CUTA	OLINK_BST1	0.0361374	0.0131333	0.0591415	9.15813	3.08398	0.0021186	0.999604	-1.5353
acute_cd8	OLINK_BST1	GNAZ	OLINK_BST1	-0.148069	-0.242417	-0.0537212	0.528115	-3.08101	0.00213962	0.999604	-1.54294
acute_cd8	OLINK_BST1	ADAMTSL5	OLINK_BST1	-0.22386	-0.366952	-0.0807675	2.02087	-3.07129	0.00220958	0.999604	-1.56782
acute_cd8	OLINK_BST1	AC093512.2	OLINK_BST1	-0.215328	-0.354182	-0.0764751	1.55475	-3.04443	0.00241404	0.999604	-1.6362
acute_cd8	OLINK_BST1	RBFOX3	OLINK_BST1	-0.241685	-0.398289	-0.0850803	1.12244	-3.02974	0.00253303	0.999604	-1.67334
acute_cd8	OLINK_BST1	SH3RF2	OLINK_BST1	-0.222032	-0.366185	-0.0778795	1.21772	-3.0238	0.00258263	0.999604	-1.68831
acute_cd8	OLINK_BST1	KIR2DL4	OLINK_BST1	0.32442	0.113595	0.535245	4.6594	3.02096	0.0026067	0.999604	-1.69546
acute_cd8	OLINK_BST1	IGLV2-18	OLINK_BST1	-0.216745	-0.358383	-0.0751065	0.561001	-3.0042	0.00275286	0.999604	-1.73753
acute_cd8	OLINK_BST2	CD101	OLINK_BST2	0.282137	0.177156	0.387118	2.89848	5.27607	1.73608e-07	0.0013694	6.92241
acute_cd8	OLINK_BST2	HLA-DPA1	OLINK_BST2	0.078458	0.0489504	0.107966	9.71121	5.21992	2.3289e-07	0.0013694	6.64841
acute_cd8	OLINK_BST2	HLA-DPB1	OLINK_BST2	0.0898862	0.055625	0.124147	9.48683	5.15052	3.33553e-07	0.0013694	6.31359
acute_cd8	OLINK_BST2	MT-CO1	OLINK_BST2	-0.0834625	-0.115481	-0.0514438	13.2693	-5.11739	3.95381e-07	0.0013694	6.15519
acute_cd8	OLINK_BST2	MT-ND4	OLINK_BST2	-0.0704352	-0.101377	-0.0394936	11.0765	-4.46897	9.09279e-06	0.0251943	3.248
acute_cd8	OLINK_BST2	PPP1R7	OLINK_BST2	0.0315975	0.0172712	0.0459239	7.76338	4.3299	1.69765e-05	0.0391988	2.67281
acute_cd8	OLINK_BST2	RPS27A	OLINK_BST2	-0.0338216	-0.0493969	-0.0182463	13.4014	-4.26302	2.27835e-05	0.0392615	2.40231
acute_cd8	OLINK_BST2	RPN2	OLINK_BST2	0.0273584	0.0147183	0.0399984	8.70701	4.24915	2.42043e-05	0.0392615	2.34673
acute_cd8	OLINK_BST2	RPL34	OLINK_BST2	-0.0392597	-0.0574499	-0.0210695	13.336	-4.23712	2.55055e-05	0.0392615	2.29864
acute_cd8	OLINK_BST2	RAB8A	OLINK_BST2	0.0452216	0.0241116	0.0663316	7.81771	4.2055	2.92493e-05	0.040522	2.1729
acute_cd8	OLINK_BST2	TMBIM6	OLINK_BST2	0.0367465	0.0194299	0.0540631	9.82621	4.16595	3.46724e-05	0.0426828	2.01686
acute_cd8	OLINK_BST2	LAG3	OLINK_BST2	0.105743	0.0555491	0.155937	7.88172	4.13581	3.94347e-05	0.0426828	1.89889
acute_cd8	OLINK_BST2	HTATIP2	OLINK_BST2	0.0458608	0.0239171	0.0678046	7.04867	4.10291	4.53393e-05	0.0426828	1.77107
acute_cd8	OLINK_BST2	ANAPC13	OLINK_BST2	0.0574445	0.0298634	0.0850257	6.40724	4.08881	4.81195e-05	0.0426828	1.71659
acute_cd8	OLINK_BST2	WAS	OLINK_BST2	0.0347362	0.0180011	0.0514714	8.77073	4.07487	5.10279e-05	0.0426828	1.66287
acute_cd8	OLINK_BST2	DYNLRB1	OLINK_BST2	0.0287442	0.0148948	0.0425935	8.57979	4.07456	5.10933e-05	0.0426828	1.6617
acute_cd8	OLINK_BST2	ATF7IP2	OLINK_BST2	-0.0834304	-0.123687	-0.0431742	6.62988	-4.06866	5.23753e-05	0.0426828	1.63902
acute_cd8	OLINK_BST2	EMC3	OLINK_BST2	0.0299858	0.0153764	0.0445953	7.44204	4.02942	6.17081e-05	0.0471616	1.48905
acute_cd8	OLINK_BST2	VTI1B	OLINK_BST2	0.0445895	0.0228038	0.0663751	7.54346	4.01811	6.46796e-05	0.0471616	1.44606
acute_cd8	OLINK_BST2	NDUFA6	OLINK_BST2	0.0355891	0.0181371	0.0530411	8.98152	4.00343	6.87356e-05	0.0474786	1.39048
acute_cd8	OLINK_BST2	SYNGR2	OLINK_BST2	0.0366092	0.018607	0.0546114	8.00096	3.99232	7.19684e-05	0.0474786	1.3485
acute_cd8	OLINK_BST2	MDS2	OLINK_BST2	-0.138527	-0.208149	-0.0689054	1.28291	-3.90616	0.000102375	0.0591834	1.02696
acute_cd8	OLINK_BST2	MT-ND3	OLINK_BST2	-0.071369	-0.107356	-0.0353821	11.835	-3.89337	0.00010781	0.0591834	0.979818
acute_cd8	OLINK_BST2	THEM4	OLINK_BST2	-0.0620937	-0.0935045	-0.0306828	6.20914	-3.88086	0.000113395	0.0591834	0.93381
acute_cd8	OLINK_BST2	MRPS7	OLINK_BST2	0.0312537	0.0154212	0.0470863	7.53936	3.87535	0.000115936	0.0591834	0.913629
acute_cd8	OLINK_BTC	OVCH1-AS1	OLINK_BTC	0.387694	0.20639	0.568997	1.48029	4.19801	3.02104e-05	0.418535	1.93341
acute_cd8	OLINK_BTC	TMEM156	OLINK_BTC	-0.167983	-0.253701	-0.0822654	5.31892	-3.8473	0.000129749	0.574011	0.741453
acute_cd8	OLINK_BTC	MRPL10	OLINK_BTC	0.102771	0.0492775	0.156265	7.94861	3.77164	0.000175155	0.574011	0.497305
acute_cd8	OLINK_BTC	TBC1D4	OLINK_BTC	-0.253118	-0.385886	-0.12035	3.28544	-3.74274	0.000196161	0.574011	0.405277
acute_cd8	OLINK_BTC	ZMYM4-AS1	OLINK_BTC	-0.217673	-0.332277	-0.103068	0.946396	-3.72874	0.000207164	0.574011	0.360958
acute_cd8	OLINK_BTC	SUMO3	OLINK_BTC	0.0741894	0.0331967	0.115182	8.10913	3.55301	0.000405059	0.923866	-0.182043
acute_cd8	OLINK_BTC	AP002387.2	OLINK_BTC	0.127903	0.0564645	0.199341	6.62663	3.51487	0.000466801	0.923866	-0.296555
acute_cd8	OLINK_BTC	RASGRP2	OLINK_BTC	-0.0632384	-0.0990041	-0.0274726	8.08392	-3.47115	0.000548351	0.949608	-0.426344
acute_cd8	OLINK_BTC	NPEPPS	OLINK_BTC	-0.0842884	-0.13288	-0.0356972	6.68597	-3.40542	0.000696345	0.973228	-0.618583
acute_cd8	OLINK_BTC	TBCA	OLINK_BTC	-0.0580011	-0.091655	-0.0243473	9.0615	-3.38347	0.000753515	0.973228	-0.68197
acute_cd8	OLINK_BTC	EPB41L4A	OLINK_BTC	-0.235954	-0.374119	-0.0977888	3.50353	-3.35266	0.000841172	0.973228	-0.770291
acute_cd8	OLINK_BTC	MFSD14A	OLINK_BTC	0.117106	0.048188	0.186025	6.28603	3.33585	0.000892916	0.973228	-0.818161
acute_cd8	OLINK_BTC	CDC37L1	OLINK_BTC	0.122587	0.0503057	0.194869	5.1259	3.32949	0.000913235	0.973228	-0.836196
acute_cd8	OLINK_BTC	TTLL5	OLINK_BTC	-0.179561	-0.286187	-0.0729347	3.78996	-3.30604	0.000991965	0.981621	-0.90244
acute_cd8	OLINK_BTC	BFAR	OLINK_BTC	0.0628102	0.0243621	0.101258	6.95097	3.20712	0.00139851	0.99799	-1.17694
acute_cd8	OLINK_BTC	HIF1A-AS2	OLINK_BTC	-0.171791	-0.277904	-0.0656791	0.821719	-3.17831	0.00154312	0.99799	-1.25537
acute_cd8	OLINK_BTC	SMAD1	OLINK_BTC	-0.326836	-0.53239	-0.121281	1.43369	-3.12149	0.0018695	0.99799	-1.40802
acute_cd8	OLINK_BTC	PCIF1	OLINK_BTC	0.068675	0.0254499	0.1119	7.60591	3.11906	0.00188481	0.99799	-1.4145
acute_cd8	OLINK_BTC	BTN3A2	OLINK_BTC	-0.118821	-0.193881	-0.0437614	8.24314	-3.10776	0.00195739	0.99799	-1.44452
acute_cd8	OLINK_BTC	CPT1B	OLINK_BTC	-0.187116	-0.306886	-0.0673463	1.06	-3.06708	0.00224055	0.99799	-1.55172
acute_cd8	OLINK_BTC	C17orf97	OLINK_BTC	-0.228645	-0.375124	-0.0821655	1.1143	-3.0644	0.00226042	0.99799	-1.55872
acute_cd8	OLINK_BTC	DKK3	OLINK_BTC	0.264518	0.0950161	0.43402	2.05244	3.06366	0.00226595	0.99799	-1.56065
acute_cd8	OLINK_BTC	WTAP	OLINK_BTC	0.0648964	0.0229381	0.106855	7.40683	3.03643	0.0024782	0.99799	-1.63157
acute_cd8	OLINK_BTC	ZNF267	OLINK_BTC	0.105627	0.0370265	0.174228	5.83453	3.02279	0.00259123	0.99799	-1.66686
acute_cd8	OLINK_BTC	GLIPR1	OLINK_BTC	-0.0755632	-0.124659	-0.0264673	7.79879	-3.02152	0.00260195	0.99799	-1.67013
acute_cd8	OLINK_BTN2A1	CD69	OLINK_BTN2A1	0.172838	0.100845	0.244831	9.64083	4.71314	2.91547e-06	0.0219384	4.19023
acute_cd8	OLINK_BTN2A1	PALLD	OLINK_BTN2A1	-0.321369	-0.457774	-0.184963	4.16193	-4.62522	4.41788e-06	0.0219384	3.82546
acute_cd8	OLINK_BTN2A1	CNPY3	OLINK_BTN2A1	-0.0759481	-0.10863	-0.0432659	8.17337	-4.5621	5.92873e-06	0.0219384	3.5676
acute_cd8	OLINK_BTN2A1	TMBIM6	OLINK_BTN2A1	-0.0764899	-0.10976	-0.0432198	9.82621	-4.51347	7.41924e-06	0.0219384	3.37118
acute_cd8	OLINK_BTN2A1	CCL23	OLINK_BTN2A1	-0.286498	-0.412147	-0.160849	1.33338	-4.47634	8.79254e-06	0.0219384	3.22255
acute_cd8	OLINK_BTN2A1	PDIA6	OLINK_BTN2A1	-0.0887147	-0.127771	-0.0496586	8.82287	-4.45931	9.50125e-06	0.0219384	3.15473
acute_cd8	OLINK_BTN2A1	PUF60	OLINK_BTN2A1	-0.0620331	-0.0898778	-0.0341883	8.10561	-4.37361	1.39773e-05	0.0275123	2.81735
acute_cd8	OLINK_BTN2A1	CD8B2	OLINK_BTN2A1	-0.400689	-0.581737	-0.219642	3.09976	-4.34486	1.5887e-05	0.0275123	2.70554
acute_cd8	OLINK_BTN2A1	CLDND1	OLINK_BTN2A1	0.142016	0.0772568	0.206775	7.02892	4.30522	1.89321e-05	0.0291428	2.55253
acute_cd8	OLINK_BTN2A1	ITGB2	OLINK_BTN2A1	-0.0901508	-0.132827	-0.0474747	10.6684	-4.1471	3.75819e-05	0.0520659	1.95541
acute_cd8	OLINK_BTN2A1	MS4A4A	OLINK_BTN2A1	-0.243723	-0.361262	-0.126185	1.01873	-4.07077	5.19129e-05	0.0632541	1.67477
acute_cd8	OLINK_BTN2A1	PRR13	OLINK_BTN2A1	-0.0527702	-0.0786958	-0.0268446	9.76702	-3.99595	7.08955e-05	0.0632541	1.4045
acute_cd8	OLINK_BTN2A1	PPIG	OLINK_BTN2A1	-0.0520954	-0.0778159	-0.0263748	8.17779	-3.9763	7.68786e-05	0.0632541	1.33431
acute_cd8	OLINK_BTN2A1	HP1BP3	OLINK_BTN2A1	-0.0610547	-0.091265	-0.0308444	8.62742	-3.96757	7.96895e-05	0.0632541	1.30321
acute_cd8	OLINK_BTN2A1	SHTN1	OLINK_BTN2A1	-0.267094	-0.399356	-0.134833	1.2177	-3.96454	8.06854e-05	0.0632541	1.29245
acute_cd8	OLINK_BTN2A1	RPS15A	OLINK_BTN2A1	0.0621764	0.0311959	0.0931568	13.614	3.94001	8.92059e-05	0.0632541	1.20556
acute_cd8	OLINK_BTN2A1	LILRB4	OLINK_BTN2A1	-0.242703	-0.36378	-0.121626	1.14292	-3.93526	9.09534e-05	0.0632541	1.18877
acute_cd8	OLINK_BTN2A1	FKBP2	OLINK_BTN2A1	-0.0910973	-0.136577	-0.0456173	7.86019	-3.93229	9.20614e-05	0.0632541	1.17829
acute_cd8	OLINK_BTN2A1	RNASEH2C	OLINK_BTN2A1	-0.0793182	-0.118997	-0.03964	7.82981	-3.92447	9.50404e-05	0.0632541	1.15074
acute_cd8	OLINK_BTN2A1	MESD	OLINK_BTN2A1	-0.116935	-0.175457	-0.0584124	7.44138	-3.92267	9.57369e-05	0.0632541	1.14442
acute_cd8	OLINK_BTN2A1	ARPC5	OLINK_BTN2A1	-0.0915361	-0.137393	-0.0456794	9.29921	-3.91877	9.72658e-05	0.0632541	1.13072
acute_cd8	OLINK_BTN2A1	PDIA4	OLINK_BTN2A1	-0.0869545	-0.130604	-0.0433048	7.43664	-3.91085	0.000100447	0.0632541	1.10289
acute_cd8	OLINK_BTN2A1	HSP90B1	OLINK_BTN2A1	-0.0589189	-0.0886163	-0.0292215	9.76721	-3.8949	0.000107149	0.0645408	1.04705
acute_cd8	OLINK_BTN2A1	PIP4P2	OLINK_BTN2A1	-0.210704	-0.317426	-0.103982	4.29697	-3.87597	0.000115647	0.0660294	0.981091
acute_cd8	OLINK_BTN2A1	AC078881.1	OLINK_BTN2A1	-0.217279	-0.327542	-0.107016	1.07601	-3.86855	0.000119152	0.0660294	0.955295
acute_cd8	OLINK_BTN3A2	KLF6	OLINK_BTN3A2	0.196485	0.129343	0.263627	9.74748	5.74506	1.3433e-08	0.000186101	8.67607
acute_cd8	OLINK_BTN3A2	H3F3B	OLINK_BTN3A2	0.097007	0.0584627	0.135551	12.3265	4.94086	9.62787e-07	0.00666922	4.99794
acute_cd8	OLINK_BTN3A2	PRDX6	OLINK_BTN3A2	0.062515	0.0356209	0.0894091	8.60499	4.56339	5.89359e-06	0.0271856	3.44875
acute_cd8	OLINK_BTN3A2	HNRNPC	OLINK_BTN3A2	0.0712732	0.0401876	0.102359	9.62695	4.50119	7.84917e-06	0.0271856	3.20454
acute_cd8	OLINK_BTN3A2	MRPL10	OLINK_BTN3A2	0.1132	0.0621195	0.16428	7.94861	4.35065	1.54838e-05	0.0429024	2.62657
acute_cd8	OLINK_BTN3A2	SOD1	OLINK_BTN3A2	0.0628528	0.032776	0.0929296	9.62235	4.10255	4.54093e-05	0.0811307	1.71465
acute_cd8	OLINK_BTN3A2	NUAK1	OLINK_BTN3A2	-0.317791	-0.469897	-0.165684	2.22946	-4.1016	4.55904e-05	0.0811307	1.71129
acute_cd8	OLINK_BTN3A2	TEF	OLINK_BTN3A2	-0.241768	-0.35767	-0.125867	1.51191	-4.09516	4.6849e-05	0.0811307	1.68827
acute_cd8	OLINK_BTN3A2	UBXN10-AS1	OLINK_BTN3A2	-0.276628	-0.410368	-0.142887	2.86551	-4.06062	5.41704e-05	0.0819574	1.56558
acute_cd8	OLINK_BTN3A2	CFAP20	OLINK_BTN3A2	0.175397	0.0899236	0.260871	5.78205	4.02857	6.19282e-05	0.0819574	1.45257
acute_cd8	OLINK_BTN3A2	TSC22D3	OLINK_BTN3A2	0.166229	0.0849826	0.247475	11.216	4.01664	6.50737e-05	0.0819574	1.41076
acute_cd8	OLINK_BTN3A2	IFNG	OLINK_BTN3A2	0.258037	0.129405	0.386669	5.40982	3.93817	8.98805e-05	0.0960714	1.1385
acute_cd8	OLINK_BTN3A2	INSR	OLINK_BTN3A2	-0.175393	-0.262843	-0.0879431	0.548014	-3.93744	9.01492e-05	0.0960714	1.13598
acute_cd8	OLINK_BTN3A2	MAD1L1	OLINK_BTN3A2	0.104474	0.0516795	0.157269	7.47119	3.88489	0.000111567	0.105292	0.956574
acute_cd8	OLINK_BTN3A2	ROBO3	OLINK_BTN3A2	-0.227727	-0.343071	-0.112383	3.39086	-3.87597	0.000115647	0.105292	0.926365
acute_cd8	OLINK_BTN3A2	MDS2	OLINK_BTN3A2	-0.268319	-0.405187	-0.131451	1.28291	-3.84866	0.000129042	0.105292	0.834235
acute_cd8	OLINK_BTN3A2	TRGV4	OLINK_BTN3A2	0.418907	0.205208	0.632607	5.32971	3.84835	0.000129202	0.105292	0.83319
acute_cd8	OLINK_BTN3A2	AKIRIN2	OLINK_BTN3A2	0.0862787	0.0417465	0.130811	7.54307	3.80356	0.000154423	0.118854	0.683433
acute_cd8	OLINK_BTN3A2	C1QA	OLINK_BTN3A2	-0.276562	-0.421661	-0.131463	1.36524	-3.74186	0.000196831	0.138331	0.479931
acute_cd8	OLINK_BTN3A2	CFLAR	OLINK_BTN3A2	0.0678801	0.032176	0.103584	8.53094	3.73237	0.000204259	0.138331	0.448892
acute_cd8	OLINK_BTN3A2	CD69	OLINK_BTN3A2	0.13944	0.0656052	0.213276	9.64083	3.70753	0.000224953	0.138331	0.36808
acute_cd8	OLINK_BTN3A2	PPIG	OLINK_BTN3A2	-0.049468	-0.075698	-0.023238	8.17779	-3.70243	0.000229446	0.138331	0.351525
acute_cd8	OLINK_BTN3A2	IL6R	OLINK_BTN3A2	-0.282312	-0.432335	-0.132288	2.63155	-3.69427	0.000236797	0.138331	0.325132
acute_cd8	OLINK_BTN3A2	BAX	OLINK_BTN3A2	0.0711983	0.033331	0.109066	8.94249	3.69118	0.000239637	0.138331	0.315154
acute_cd8	OLINK_BTN3A2	SMAD1	OLINK_BTN3A2	-0.367137	-0.56381	-0.170464	1.43369	-3.66475	0.000265306	0.147022	0.230043
acute_cd8	OLINK_C19orf12	PSPH	OLINK_C19orf12	0.519274	0.299982	0.738565	4.66759	4.64873	3.9557e-06	0.0548023	3.6963
acute_cd8	OLINK_C19orf12	HLA-G	OLINK_C19orf12	-0.254756	-0.383478	-0.126034	3.88808	-3.88536	0.000111356	0.585417	0.912147
acute_cd8	OLINK_C19orf12	HABP4	OLINK_C19orf12	-0.225859	-0.340936	-0.110782	3.00755	-3.8531	0.000126768	0.585417	0.804943
acute_cd8	OLINK_C19orf12	WARS	OLINK_C19orf12	0.155754	0.0725365	0.238971	6.33656	3.67439	0.00025566	0.736726	0.226422
acute_cd8	OLINK_C19orf12	DYRK1B	OLINK_C19orf12	-0.183739	-0.282824	-0.0846536	4.53645	-3.64043	0.000291169	0.736726	0.119486
acute_cd8	OLINK_C19orf12	MT-ND2	OLINK_C19orf12	-0.0894053	-0.13794	-0.0408709	10.8286	-3.61638	0.000319067	0.736726	0.0443188
acute_cd8	OLINK_C19orf12	CYB561	OLINK_C19orf12	-0.193668	-0.30127	-0.086066	4.8252	-3.53344	0.000435706	0.794038	-0.21122
acute_cd8	OLINK_C19orf12	HMGN2	OLINK_C19orf12	0.1049	0.0455125	0.164287	10.5323	3.4677	0.000555327	0.794038	-0.40971
acute_cd8	OLINK_C19orf12	PAX5	OLINK_C19orf12	0.170295	0.072965	0.267624	0.628805	3.43492	0.000625845	0.794038	-0.507362
acute_cd8	OLINK_C19orf12	MPDU1	OLINK_C19orf12	0.100223	0.0427215	0.157724	6.27395	3.42176	0.000656426	0.794038	-0.5463
acute_cd8	OLINK_C19orf12	TCF7L2	OLINK_C19orf12	-0.203073	-0.321401	-0.0847456	3.78767	-3.3692	0.000792995	0.794038	-0.70039
acute_cd8	OLINK_C19orf12	CEP112	OLINK_C19orf12	0.174383	0.0723212	0.276445	0.929202	3.3543	0.000836291	0.794038	-0.743676
acute_cd8	OLINK_C19orf12	DISC1	OLINK_C19orf12	-0.211495	-0.335586	-0.0874043	1.56386	-3.34596	0.000861446	0.794038	-0.767797
acute_cd8	OLINK_C19orf12	PGK1	OLINK_C19orf12	0.055519	0.0229018	0.0881362	9.50075	3.34161	0.000874856	0.794038	-0.780366
acute_cd8	OLINK_C19orf12	RNF212	OLINK_C19orf12	0.236193	0.0969613	0.375424	1.81986	3.33035	0.000910473	0.794038	-0.812828
acute_cd8	OLINK_C19orf12	CACNA2D2	OLINK_C19orf12	-0.221642	-0.352377	-0.0909084	3.44578	-3.32832	0.000917036	0.794038	-0.818669
acute_cd8	OLINK_C19orf12	CBX3	OLINK_C19orf12	0.0835386	0.0334905	0.133587	8.24558	3.27687	0.00109869	0.807271	-0.965503
acute_cd8	OLINK_C19orf12	GSTO1	OLINK_C19orf12	0.0800663	0.0319259	0.128207	7.37058	3.26513	0.0011446	0.807271	-0.998718
acute_cd8	OLINK_C19orf12	ST5	OLINK_C19orf12	-0.154439	-0.2473	-0.0615781	0.542071	-3.26501	0.00114507	0.807271	-0.999049
acute_cd8	OLINK_C19orf12	TUBB6	OLINK_C19orf12	0.208224	0.082488	0.33396	1.19003	3.25111	0.00120173	0.807271	-1.03822
acute_cd8	OLINK_C19orf12	NDUFS8	OLINK_C19orf12	0.0488555	0.0192737	0.0784372	8.48333	3.24227	0.00123908	0.807271	-1.06303
acute_cd8	OLINK_C19orf12	ATG4B	OLINK_C19orf12	0.0546529	0.0212679	0.0880379	6.75761	3.21383	0.0013667	0.807271	-1.14244
acute_cd8	OLINK_C19orf12	IGLV2-18	OLINK_C19orf12	-0.199803	-0.32268	-0.0769258	0.561001	-3.19221	0.00147173	0.807271	-1.20235
acute_cd8	OLINK_C19orf12	AC104695.3	OLINK_C19orf12	-0.165908	-0.268496	-0.0633206	0.70793	-3.17492	0.00156099	0.807271	-1.24996
acute_cd8	OLINK_C19orf12	AC017002.1	OLINK_C19orf12	0.161438	0.061323	0.261553	0.782164	3.16568	0.00161076	0.807271	-1.27533
acute_cd8	OLINK_C1QA	XAF1	OLINK_C1QA	1.0078	0.883794	1.13181	8.15784	15.9548	1.85065e-49	2.56389e-45	101.434
acute_cd8	OLINK_C1QA	BST2	OLINK_C1QA	0.592051	0.516325	0.667776	9.42108	15.3488	2.35868e-46	1.63386e-42	94.3854
acute_cd8	OLINK_C1QA	IRF7	OLINK_C1QA	0.969129	0.835326	1.10293	7.59875	14.2193	9.83344e-41	4.54108e-37	81.6304
acute_cd8	OLINK_C1QA	PARP9	OLINK_C1QA	0.761942	0.656257	0.867627	6.86951	14.1536	2.05283e-40	6.84758e-37	80.9051
acute_cd8	OLINK_C1QA	ISG20	OLINK_C1QA	0.577576	0.497369	0.657782	9.70624	14.137	2.47134e-40	6.84758e-37	80.7222
acute_cd8	OLINK_C1QA	SP100	OLINK_C1QA	0.408817	0.350043	0.467591	8.89921	13.6554	5.11583e-38	1.18124e-34	75.4675
acute_cd8	OLINK_C1QA	UBE2L6	OLINK_C1QA	0.416185	0.356222	0.476148	8.92437	13.6258	7.07425e-38	1.40009e-34	75.1481
acute_cd8	OLINK_C1QA	IFI35	OLINK_C1QA	0.618572	0.528908	0.708236	7.49938	13.5435	1.73832e-37	3.01034e-34	74.2624
acute_cd8	OLINK_C1QA	IFITM1	OLINK_C1QA	0.404688	0.345538	0.463839	13.0173	13.4315	5.87968e-37	9.05078e-34	73.0618
acute_cd8	OLINK_C1QA	IFI44L	OLINK_C1QA	1.4125	1.20484	1.62016	6.9033	13.3536	1.36794e-36	1.89515e-33	72.23
acute_cd8	OLINK_C1QA	ISG15	OLINK_C1QA	0.87328	0.744281	1.00228	9.11909	13.2901	2.7166e-36	3.42143e-33	71.5541
acute_cd8	OLINK_C1QA	EIF2AK2	OLINK_C1QA	0.668301	0.568868	0.767735	7.89915	13.1947	7.58008e-36	8.7512e-33	70.5433
acute_cd8	OLINK_C1QA	PLSCR1	OLINK_C1QA	0.725405	0.616829	0.833982	7.31461	13.1161	1.75999e-35	1.8756e-32	69.7135
acute_cd8	OLINK_C1QA	IFI6	OLINK_C1QA	0.922256	0.783165	1.06135	9.14761	13.017	5.06786e-35	4.70459e-32	68.6718
acute_cd8	OLINK_C1QA	MX1	OLINK_C1QA	0.985643	0.836986	1.1343	7.53907	13.0166	5.09375e-35	4.70459e-32	68.6668
acute_cd8	OLINK_C1QA	SHISA5	OLINK_C1QA	0.37615	0.319388	0.432913	9.0147	13.0095	5.49043e-35	4.75403e-32	68.5929
acute_cd8	OLINK_C1QA	TRIM22	OLINK_C1QA	0.551174	0.467883	0.634465	8.31246	12.9913	6.66614e-35	5.43251e-32	68.4018
acute_cd8	OLINK_C1QA	LY6E	OLINK_C1QA	0.419369	0.355502	0.483235	10.9274	12.891	1.93234e-34	1.48726e-31	67.3536
acute_cd8	OLINK_C1QA	RPS27A	OLINK_C1QA	-0.185908	-0.214369	-0.157447	13.4014	-12.8236	3.94018e-34	2.87301e-31	66.6518
acute_cd8	OLINK_C1QA	PHF11	OLINK_C1QA	0.375985	0.316753	0.435217	7.82509	12.4616	1.73521e-32	1.20198e-29	62.9246
acute_cd8	OLINK_C1QA	OAS1	OLINK_C1QA	1.00528	0.846829	1.16372	6.47098	12.4556	1.84721e-32	1.21863e-29	62.863
acute_cd8	OLINK_C1QA	RPS4X	OLINK_C1QA	-0.196709	-0.227957	-0.165461	12.9714	-12.3584	5.03933e-32	3.1734e-29	61.8749
acute_cd8	OLINK_C1QA	ADAR	OLINK_C1QA	0.362778	0.305089	0.420467	8.30425	12.3455	5.75668e-32	3.46752e-29	61.7439
acute_cd8	OLINK_C1QA	OAS2	OLINK_C1QA	0.739509	0.621746	0.857271	6.52525	12.3282	6.88313e-32	3.97328e-29	61.5679
acute_cd8	OLINK_C1QA	RPL3	OLINK_C1QA	-0.23236	-0.269467	-0.195253	12.7006	-12.2933	9.84724e-32	5.45695e-29	61.2153
acute_cd8	OLINK_C1QTNF1	DDX11	OLINK_C1QTNF1	-0.340934	-0.462117	-0.21975	4.70607	-5.52317	4.61523e-08	0.000639393	7.97581
acute_cd8	OLINK_C1QTNF1	RAP1GDS1	OLINK_C1QTNF1	0.125236	0.0788782	0.171594	6.76037	5.30353	1.50231e-07	0.000864198	6.91352
acute_cd8	OLINK_C1QTNF1	CCL4L2	OLINK_C1QTNF1	0.536296	0.336203	0.736389	6.23552	5.26178	1.87137e-07	0.000864198	6.71607
acute_cd8	OLINK_C1QTNF1	C6orf48	OLINK_C1QTNF1	-0.17984	-0.254299	-0.10538	6.45408	-4.74163	2.54443e-06	0.00623181	4.37784
acute_cd8	OLINK_C1QTNF1	RBM3	OLINK_C1QTNF1	-0.166519	-0.236813	-0.0962253	9.90245	-4.65058	3.92145e-06	0.00623181	3.99191
acute_cd8	OLINK_C1QTNF1	CNPY3	OLINK_C1QTNF1	0.096186	0.0555479	0.136824	8.17337	4.64664	3.99491e-06	0.00623181	3.97536
acute_cd8	OLINK_C1QTNF1	AUP1	OLINK_C1QTNF1	0.0915378	0.0527912	0.130284	8.3237	4.63796	4.16136e-06	0.00623181	3.93897
acute_cd8	OLINK_C1QTNF1	RNF167	OLINK_C1QTNF1	0.110046	0.0632661	0.156827	8.62607	4.6182	4.56559e-06	0.00623181	3.85634
acute_cd8	OLINK_C1QTNF1	AGTRAP	OLINK_C1QTNF1	0.143402	0.0823607	0.204443	8.11461	4.61204	4.69902e-06	0.00623181	3.83067
acute_cd8	OLINK_C1QTNF1	PRDM1	OLINK_C1QTNF1	0.222281	0.126984	0.317578	7.60078	4.57913	5.4783e-06	0.00623181	3.69399
acute_cd8	OLINK_C1QTNF1	TMCC1	OLINK_C1QTNF1	-0.292776	-0.4184	-0.167152	3.89765	-4.57534	5.57557e-06	0.00623181	3.67831
acute_cd8	OLINK_C1QTNF1	RPL23	OLINK_C1QTNF1	-0.0859293	-0.123015	-0.0488434	9.81956	-4.54875	6.30649e-06	0.00623181	3.56864
acute_cd8	OLINK_C1QTNF1	DCXR	OLINK_C1QTNF1	0.12627	0.0717289	0.18081	8.27153	4.54505	6.4155e-06	0.00623181	3.55338
acute_cd8	OLINK_C1QTNF1	RPL34	OLINK_C1QTNF1	-0.100537	-0.14409	-0.0569846	13.336	-4.53182	6.81892e-06	0.00623181	3.49911
acute_cd8	OLINK_C1QTNF1	LYRM9	OLINK_C1QTNF1	-0.306845	-0.439831	-0.17386	4.01322	-4.52976	6.88406e-06	0.00623181	3.49065
acute_cd8	OLINK_C1QTNF1	PRDX6	OLINK_C1QTNF1	0.0750596	0.0424595	0.10766	8.60499	4.52009	7.19712e-06	0.00623181	3.45107
acute_cd8	OLINK_C1QTNF1	SLC2A4RG	OLINK_C1QTNF1	-0.188761	-0.271226	-0.106296	5.86977	-4.4937	8.12281e-06	0.00661961	3.34345
acute_cd8	OLINK_C1QTNF1	SNHG8	OLINK_C1QTNF1	-0.150308	-0.216239	-0.0843769	8.22321	-4.47562	8.82153e-06	0.00678964	3.27007
acute_cd8	OLINK_C1QTNF1	HIST1H2AC	OLINK_C1QTNF1	0.255484	0.142506	0.368462	6.20041	4.43946	1.03956e-05	0.00758003	3.12415
acute_cd8	OLINK_C1QTNF1	TKFC	OLINK_C1QTNF1	-0.271359	-0.392922	-0.149796	4.58636	-4.38231	1.34443e-05	0.00931286	2.89577
acute_cd8	OLINK_C1QTNF1	HACD4	OLINK_C1QTNF1	0.11636	0.064003	0.168717	7.46209	4.36305	1.46519e-05	0.00966604	2.81945
acute_cd8	OLINK_C1QTNF1	RPL11	OLINK_C1QTNF1	-0.0651567	-0.0947163	-0.0355971	13.3015	-4.32734	1.71703e-05	0.0106236	2.67876
acute_cd8	OLINK_C1QTNF1	F8A1	OLINK_C1QTNF1	-0.365198	-0.531553	-0.198843	2.81003	-4.30976	1.85572e-05	0.0106236	2.6099
acute_cd8	OLINK_C1QTNF1	EPHA1	OLINK_C1QTNF1	-0.26412	-0.384612	-0.143627	0.730186	-4.3033	1.90929e-05	0.0106236	2.58468
acute_cd8	OLINK_C1QTNF1	LRRN3	OLINK_C1QTNF1	-0.406643	-0.592195	-0.221091	1.40307	-4.30238	1.91707e-05	0.0106236	2.58108
acute_cd8	OLINK_C2CD2L	KLF6	OLINK_C2CD2L	0.166611	0.100261	0.232961	9.74748	4.92975	1.01734e-06	0.0140943	4.85678
acute_cd8	OLINK_C2CD2L	IFNG	OLINK_C2CD2L	0.294569	0.169454	0.419683	5.40982	4.62211	4.48267e-06	0.0310514	3.606
acute_cd8	OLINK_C2CD2L	PPP1R15A	OLINK_C2CD2L	0.246991	0.137162	0.35682	7.78785	4.41494	1.16128e-05	0.0465047	2.80624
acute_cd8	OLINK_C2CD2L	TUBA1A	OLINK_C2CD2L	0.098424	0.054335	0.142513	8.36428	4.3826	1.34271e-05	0.0465047	2.68452
acute_cd8	OLINK_C2CD2L	CFAP20	OLINK_C2CD2L	0.183568	0.100383	0.266752	5.78205	4.33225	1.68013e-05	0.0465531	2.49668
acute_cd8	OLINK_C2CD2L	ARL4A	OLINK_C2CD2L	0.167699	0.0854915	0.249906	6.06273	4.00479	6.8351e-05	0.157822	1.32528
acute_cd8	OLINK_C2CD2L	UBA7	OLINK_C2CD2L	-0.107704	-0.16255	-0.0528577	6.10567	-3.85519	0.000125712	0.227938	0.819283
acute_cd8	OLINK_C2CD2L	ITM2A	OLINK_C2CD2L	0.141414	0.0691866	0.213642	8.76233	3.84371	0.000131623	0.227938	0.781205
acute_cd8	OLINK_C2CD2L	HELZ2	OLINK_C2CD2L	-0.236758	-0.359774	-0.113742	5.4522	-3.77836	0.000170578	0.241371	0.566568
acute_cd8	OLINK_C2CD2L	MC1R	OLINK_C2CD2L	-0.227551	-0.345951	-0.10915	1.46902	-3.77299	0.000174225	0.241371	0.549073
acute_cd8	OLINK_C2CD2L	SOBP	OLINK_C2CD2L	-0.231331	-0.35365	-0.109013	1.02678	-3.7128	0.000220404	0.245725	0.354776
acute_cd8	OLINK_C2CD2L	GPI	OLINK_C2CD2L	0.0707328	0.0333063	0.108159	8.31056	3.71025	0.000222602	0.245725	0.346584
acute_cd8	OLINK_C2CD2L	CDKN1B	OLINK_C2CD2L	0.0810083	0.0378903	0.124126	7.53308	3.68834	0.000242279	0.245725	0.276669
acute_cd8	OLINK_C2CD2L	MYADM	OLINK_C2CD2L	0.163856	0.07649	0.251223	6.88848	3.68196	0.000248315	0.245725	0.256367
acute_cd8	OLINK_C2CD2L	ZC3HAV1	OLINK_C2CD2L	-0.0794321	-0.122314	-0.0365505	7.84116	-3.63652	0.000295548	0.272968	0.11281
acute_cd8	OLINK_C2CD2L	AC020916.1	OLINK_C2CD2L	0.306028	0.139002	0.473054	2.94695	3.59697	0.000343392	0.273419	-0.0107294
acute_cd8	OLINK_C2CD2L	GPR183	OLINK_C2CD2L	0.186508	0.0844588	0.288558	6.01586	3.58796	0.000355263	0.273419	-0.038692
acute_cd8	OLINK_C2CD2L	GPR180	OLINK_C2CD2L	-0.18079	-0.279896	-0.0816839	4.21521	-3.58125	0.000364354	0.273419	-0.0594773
acute_cd8	OLINK_C2CD2L	JUN	OLINK_C2CD2L	0.252008	0.113566	0.39045	9.15476	3.5736	0.000374979	0.273419	-0.0831143
acute_cd8	OLINK_C2CD2L	CRISPLD2	OLINK_C2CD2L	-0.186652	-0.290491	-0.0828132	0.748241	-3.52885	0.000443207	0.287195	-0.220474
acute_cd8	OLINK_C2CD2L	APOL6	OLINK_C2CD2L	-0.117397	-0.182943	-0.0518516	7.23399	-3.51621	0.000464494	0.287195	-0.258985
acute_cd8	OLINK_C2CD2L	CLEC4E	OLINK_C2CD2L	-0.223613	-0.34865	-0.0985749	1.13408	-3.51088	0.000473743	0.287195	-0.275167
acute_cd8	OLINK_C2CD2L	ADGRB2	OLINK_C2CD2L	-0.191009	-0.298103	-0.0839146	1.0244	-3.50145	0.000490543	0.287195	-0.30376
acute_cd8	OLINK_C2CD2L	GATA3	OLINK_C2CD2L	0.0799084	0.0350029	0.124814	7.10378	3.49344	0.00050525	0.287195	-0.327989
acute_cd8	OLINK_C2CD2L	TAGAP	OLINK_C2CD2L	0.117094	0.0511613	0.183027	7.42065	3.48653	0.000518253	0.287195	-0.348828
acute_cd8	OLINK_C2	CST7	OLINK_C2	0.188411	0.132818	0.244004	11.8976	6.6534	5.57906e-11	7.72923e-07	14.431
acute_cd8	OLINK_C2	SHISA5	OLINK_C2	0.224692	0.156217	0.293168	9.0147	6.44189	2.12659e-10	1.47309e-06	13.1762
acute_cd8	OLINK_C2	RPS8	OLINK_C2	-0.113539	-0.149659	-0.0774184	13.0821	-6.17096	1.11851e-09	3.95303e-06	11.6218
acute_cd8	OLINK_C2	XAF1	OLINK_C2	0.495168	0.337553	0.652783	8.15784	6.1676	1.14134e-09	3.95303e-06	11.6029
acute_cd8	OLINK_C2	ATP5MG	OLINK_C2	-0.0936294	-0.124131	-0.0631278	10.8264	-6.02629	2.64702e-09	7.33437e-06	10.8163
acute_cd8	OLINK_C2	RPLP2	OLINK_C2	-0.105156	-0.139663	-0.0706494	12.2943	-5.9826	3.42172e-09	7.90076e-06	10.5764
acute_cd8	OLINK_C2	FKBP11	OLINK_C2	0.15229	0.101699	0.202881	8.34303	5.9096	5.2358e-09	9.55264e-06	10.1791
acute_cd8	OLINK_C2	EFNA5	OLINK_C2	0.480734	0.320789	0.640678	1.78859	5.90059	5.51618e-09	9.55264e-06	10.1304
acute_cd8	OLINK_C2	ADGRE5	OLINK_C2	0.188221	0.125008	0.251434	9.00424	5.84554	7.57651e-09	1.16628e-05	9.83416
acute_cd8	OLINK_C2	RPL7	OLINK_C2	-0.109777	-0.146912	-0.0726428	10.6146	-5.80355	9.63484e-09	1.22157e-05	9.60991
acute_cd8	OLINK_C2	ISG20	OLINK_C2	0.289837	0.191256	0.388419	9.70624	5.7719	1.15375e-08	1.22157e-05	9.4418
acute_cd8	OLINK_C2	RPS14	OLINK_C2	-0.118276	-0.158668	-0.0778835	13.1304	-5.74853	1.31719e-08	1.22157e-05	9.31825
acute_cd8	OLINK_C2	SP100	OLINK_C2	0.211024	0.13895	0.283099	8.89921	5.74795	1.32152e-08	1.22157e-05	9.31519
acute_cd8	OLINK_C2	PTPN4	OLINK_C2	0.165982	0.109242	0.222722	7.84334	5.74293	1.35955e-08	1.22157e-05	9.28873
acute_cd8	OLINK_C2	EEF1B2	OLINK_C2	-0.122544	-0.164481	-0.0806067	11.2997	-5.73657	1.40937e-08	1.22157e-05	9.25518
acute_cd8	OLINK_C2	RPL21	OLINK_C2	-0.118253	-0.158748	-0.0777573	12.1588	-5.73278	1.4398e-08	1.22157e-05	9.23526
acute_cd8	OLINK_C2	ITSN2	OLINK_C2	0.116195	0.0763401	0.15605	7.55009	5.72353	1.51694e-08	1.22157e-05	9.1866
acute_cd8	OLINK_C2	ZBP1	OLINK_C2	0.252424	0.165637	0.339211	7.50996	5.71002	1.63693e-08	1.22157e-05	9.11563
acute_cd8	OLINK_C2	RPSA	OLINK_C2	-0.126368	-0.169846	-0.0828894	12.0137	-5.7059	1.67531e-08	1.22157e-05	9.09403
acute_cd8	OLINK_C2	MX1	OLINK_C2	0.521764	0.340979	0.702549	7.53907	5.66594	2.09594e-08	1.42725e-05	8.88526
acute_cd8	OLINK_C2	LDHB	OLINK_C2	-0.159941	-0.215446	-0.104436	9.96478	-5.65704	2.20279e-08	1.42725e-05	8.83893
acute_cd8	OLINK_C2	RPL10A	OLINK_C2	-0.105002	-0.141484	-0.0685199	11.5483	-5.65039	2.28605e-08	1.42725e-05	8.80436
acute_cd8	OLINK_C2	RPL22	OLINK_C2	-0.0795908	-0.107299	-0.0518825	11.6293	-5.63915	2.43379e-08	1.42725e-05	8.74602
acute_cd8	OLINK_C2	EIF2AK2	OLINK_C2	0.347416	0.226393	0.468439	7.89915	5.63562	2.48216e-08	1.42725e-05	8.72769
acute_cd8	OLINK_C2	IRF7	OLINK_C2	0.476331	0.310204	0.642458	7.59875	5.62898	2.57552e-08	1.42725e-05	8.69329
acute_cd8	OLINK_C4BPB	RAB8A	OLINK_C4BPB	0.093646	0.0650168	0.122275	7.81771	6.42157	2.41357e-10	1.7141e-06	13.0313
acute_cd8	OLINK_C4BPB	C11orf58	OLINK_C4BPB	0.0502295	0.0348639	0.0655951	8.98736	6.41756	2.47453e-10	1.7141e-06	13.008
acute_cd8	OLINK_C4BPB	PRDX5	OLINK_C4BPB	0.0781778	0.0536345	0.102721	8.95062	6.25332	6.7963e-10	3.13853e-06	12.0649
acute_cd8	OLINK_C4BPB	CHID1	OLINK_C4BPB	0.134697	0.0914248	0.177969	6.1525	6.11095	1.60236e-09	5.54976e-06	11.2652
acute_cd8	OLINK_C4BPB	PRDX6	OLINK_C4BPB	0.0566339	0.0382028	0.075065	8.60499	6.03235	2.55422e-09	7.07723e-06	10.8307
acute_cd8	OLINK_C4BPB	RPL34	OLINK_C4BPB	-0.0750009	-0.0997783	-0.0502235	13.336	-5.94253	4.32411e-09	8.48746e-06	10.3405
acute_cd8	OLINK_C4BPB	MT-CO1	OLINK_C4BPB	-0.131927	-0.175563	-0.08829	13.2693	-5.93528	4.51052e-09	8.48746e-06	10.3012
acute_cd8	OLINK_C4BPB	GZMB	OLINK_C4BPB	0.177046	0.118344	0.235748	11.5734	5.92099	4.90109e-09	8.48746e-06	10.2239
acute_cd8	OLINK_C4BPB	PUF60	OLINK_C4BPB	0.0588426	0.0391689	0.0785163	8.10561	5.87173	6.51664e-09	1.00313e-05	9.95875
acute_cd8	OLINK_C4BPB	RHOG	OLINK_C4BPB	0.0494125	0.0326236	0.0662014	8.98451	5.77797	1.1146e-08	1.54417e-05	9.45959
acute_cd8	OLINK_C4BPB	FTL	OLINK_C4BPB	0.0560669	0.0368565	0.0752773	12.292	5.72969	1.46519e-08	1.69877e-05	9.2054
acute_cd8	OLINK_C4BPB	LTK	OLINK_C4BPB	-0.272906	-0.366425	-0.179387	1.21978	-5.72893	1.47143e-08	1.69877e-05	9.20145
acute_cd8	OLINK_C4BPB	LRPAP1	OLINK_C4BPB	0.0637687	0.041772	0.0857655	7.87248	5.69128	1.81864e-08	1.80902e-05	9.00461
acute_cd8	OLINK_C4BPB	KDELR1	OLINK_C4BPB	0.0693333	0.0454132	0.0932534	7.72073	5.69036	1.82808e-08	1.80902e-05	8.9998
acute_cd8	OLINK_C4BPB	GSTP1	OLINK_C4BPB	0.082532	0.0537386	0.111325	10.1343	5.62716	2.6016e-08	2.40284e-05	8.6721
acute_cd8	OLINK_C4BPB	RPN2	OLINK_C4BPB	0.0491693	0.0319234	0.0664152	8.70701	5.59717	3.07214e-08	2.66009e-05	8.51777
acute_cd8	OLINK_C4BPB	PPP1R7	OLINK_C4BPB	0.0552903	0.0357009	0.0748798	7.76338	5.54099	4.18612e-08	3.41144e-05	8.23067
acute_cd8	OLINK_C4BPB	MT-ND3	OLINK_C4BPB	-0.135487	-0.184513	-0.0864615	11.835	-5.42544	7.84302e-08	5.79765e-05	7.64854
acute_cd8	OLINK_C4BPB	TMBIM6	OLINK_C4BPB	0.0653465	0.04169	0.0890031	9.82621	5.42289	7.95116e-08	5.79765e-05	7.63586
acute_cd8	OLINK_C4BPB	COX5B	OLINK_C4BPB	0.0388202	0.0246669	0.0529735	10.0253	5.38469	9.76009e-08	6.76081e-05	7.44595
acute_cd8	OLINK_C4BPB	WDSUB1	OLINK_C4BPB	0.171313	0.107939	0.234687	5.51223	5.30688	1.47594e-07	9.73697e-05	7.06304
acute_cd8	OLINK_C4BPB	AUP1	OLINK_C4BPB	0.0586776	0.0366955	0.0806598	8.3237	5.24039	2.09303e-07	0.000131804	6.73986
acute_cd8	OLINK_C4BPB	CST7	OLINK_C4BPB	0.0923572	0.0575312	0.127183	11.8976	5.20628	2.50005e-07	0.00015059	6.57556
acute_cd8	OLINK_C4BPB	EMC3	OLINK_C4BPB	0.0525628	0.0326072	0.0725184	7.44204	5.17099	3.00146e-07	0.00017026	6.40662
acute_cd8	OLINK_C4BPB	PGPEP1	OLINK_C4BPB	0.114473	0.0709749	0.157971	5.23326	5.16647	3.0724e-07	0.00017026	6.38503
acute_cd8	OLINK_CA11	ISG15	OLINK_CA11	1.11257	0.878453	1.34669	9.11909	9.32933	1.21566e-19	1.2974e-15	33.6812
acute_cd8	OLINK_CA11	EIF2AK2	OLINK_CA11	0.850984	0.67092	1.03105	7.89915	9.278	1.87296e-19	1.2974e-15	33.2648
acute_cd8	OLINK_CA11	IFI6	OLINK_CA11	1.17171	0.919727	1.42369	9.14761	9.12874	6.51477e-19	3.00852e-15	32.0643
acute_cd8	OLINK_CA11	XAF1	OLINK_CA11	1.08719	0.851427	1.32296	8.15784	9.05291	1.21995e-18	4.2253e-15	31.4602
acute_cd8	OLINK_CA11	IRF7	OLINK_CA11	1.13786	0.889836	1.38588	7.59875	9.00659	1.78593e-18	4.94846e-15	31.0933
acute_cd8	OLINK_CA11	ISG20	OLINK_CA11	0.669509	0.521482	0.817537	9.70624	8.87922	5.05433e-18	1.16705e-14	30.0919
acute_cd8	OLINK_CA11	IFITM1	OLINK_CA11	0.485721	0.377306	0.594136	13.0173	8.79545	9.95503e-18	1.97024e-14	29.4395
acute_cd8	OLINK_CA11	BST2	OLINK_CA11	0.632802	0.489618	0.775985	9.42108	8.67631	2.58801e-17	4.48178e-14	28.5203
acute_cd8	OLINK_CA11	IFI44L	OLINK_CA11	1.65368	1.27214	2.03523	6.9033	8.50871	9.75007e-17	1.50086e-13	27.2444
acute_cd8	OLINK_CA11	PLSCR1	OLINK_CA11	0.846321	0.647638	1.045	7.31461	8.36248	3.05024e-16	4.2258e-13	26.1478
acute_cd8	OLINK_CA11	TRIM22	OLINK_CA11	0.643214	0.491207	0.795222	8.31246	8.30713	4.67754e-16	5.89114e-13	25.7368
acute_cd8	OLINK_CA11	MX1	OLINK_CA11	1.14677	0.875032	1.4185	7.53907	8.28497	5.54702e-16	6.40404e-13	25.573
acute_cd8	OLINK_CA11	MX2	OLINK_CA11	1.01106	0.769769	1.25235	6.34944	8.22611	8.70997e-16	9.28215e-13	25.1393
acute_cd8	OLINK_CA11	IFI35	OLINK_CA11	0.687578	0.5227	0.852456	7.49938	8.1869	1.17472e-15	1.16247e-12	24.8519
acute_cd8	OLINK_CA11	SAMD9	OLINK_CA11	0.720548	0.547308	0.893788	7.17283	8.16535	1.38393e-15	1.2782e-12	24.6944
acute_cd8	OLINK_CA11	RSAD2	OLINK_CA11	1.60729	1.21726	1.99732	4.65485	8.0902	2.44456e-15	2.11669e-12	24.1478
acute_cd8	OLINK_CA11	SP100	OLINK_CA11	0.446257	0.337564	0.55495	8.89921	8.06017	3.06477e-15	2.49761e-12	23.9307
acute_cd8	OLINK_CA11	OAS1	OLINK_CA11	1.16134	0.873659	1.44902	6.47098	7.92521	8.39671e-15	6.46267e-12	22.9628
acute_cd8	OLINK_CA11	PARP9	OLINK_CA11	0.792963	0.596056	0.989869	6.86951	7.90593	9.68572e-15	7.06242e-12	22.8257
acute_cd8	OLINK_CA11	LY6E	OLINK_CA11	0.469113	0.352475	0.585751	10.9274	7.89581	1.04388e-14	7.23093e-12	22.7538
acute_cd8	OLINK_CA11	PHF11	OLINK_CA11	0.430204	0.322452	0.537956	7.82509	7.83806	1.59791e-14	1.05416e-11	22.3451
acute_cd8	OLINK_CA11	IFIT1	OLINK_CA11	1.7417	1.30049	2.1829	4.33416	7.7499	3.0456e-14	1.9179e-11	21.7261
acute_cd8	OLINK_CA11	HERC6	OLINK_CA11	0.976453	0.725696	1.22721	4.87051	7.64466	6.52643e-14	3.93118e-11	20.9949
acute_cd8	OLINK_CA11	IFI44	OLINK_CA11	0.848683	0.628625	1.06874	6.21139	7.57127	1.10477e-13	6.37727e-11	20.4901
acute_cd8	OLINK_CA11	IFIT3	OLINK_CA11	1.40431	1.03944	1.76919	5.82117	7.55579	1.23388e-13	6.83765e-11	20.3842
acute_cd8	OLINK_CA12	TNIK	OLINK_CA12	-0.130718	-0.183952	-0.0774846	6.68397	-4.82069	1.73744e-06	0.0240705	4.60083
acute_cd8	OLINK_CA12	PRR13	OLINK_CA12	-0.0611372	-0.0871497	-0.0351248	9.76702	-4.61408	4.65449e-06	0.0322417	3.74264
acute_cd8	OLINK_CA12	MRM2	OLINK_CA12	-0.212383	-0.30555	-0.119216	4.96758	-4.47525	8.83626e-06	0.0365891	3.18586
acute_cd8	OLINK_CA12	RPS19	OLINK_CA12	0.0660663	0.0365403	0.0955922	13.5067	4.39275	1.28304e-05	0.0365891	2.86253
acute_cd8	OLINK_CA12	CCL23	OLINK_CA12	-0.282137	-0.408966	-0.155308	1.33338	-4.36719	1.43841e-05	0.0365891	2.76352
acute_cd8	OLINK_CA12	PPIG	OLINK_CA12	-0.0563532	-0.0822053	-0.0305011	8.17779	-4.27941	2.12067e-05	0.0365891	2.42765
acute_cd8	OLINK_CA12	PIP4P2	OLINK_CA12	-0.232179	-0.339103	-0.125255	4.29697	-4.26294	2.27917e-05	0.0365891	2.36535
acute_cd8	OLINK_CA12	TANC1	OLINK_CA12	0.201158	0.10846	0.293855	0.589284	4.26019	2.3067e-05	0.0365891	2.35497
acute_cd8	OLINK_CA12	MRPL20	OLINK_CA12	-0.0912554	-0.133589	-0.0489219	8.09386	-4.2319	2.60907e-05	0.0365891	2.24856
acute_cd8	OLINK_CA12	PALLD	OLINK_CA12	-0.295638	-0.432876	-0.1584	4.16193	-4.22909	2.64105e-05	0.0365891	2.23804
acute_cd8	OLINK_CA12	MS4A4A	OLINK_CA12	-0.252675	-0.371042	-0.134309	1.01873	-4.19078	3.11665e-05	0.0392528	2.09509
acute_cd8	OLINK_CA12	CPNE8	OLINK_CA12	-0.218676	-0.322944	-0.114408	3.79527	-4.11727	4.26648e-05	0.0492565	1.8243
acute_cd8	OLINK_CA12	EEF1D	OLINK_CA12	0.0484064	0.0251847	0.0716281	11.4717	4.09232	4.74133e-05	0.0505279	1.7334
acute_cd8	OLINK_CA12	SLU7	OLINK_CA12	-0.0813828	-0.12114	-0.0416254	6.87966	-4.0186	6.45477e-05	0.0635349	1.46795
acute_cd8	OLINK_CA12	CTSS	OLINK_CA12	-0.0843775	-0.125882	-0.0428734	8.07062	-3.99113	7.23209e-05	0.0635349	1.37022
acute_cd8	OLINK_CA12	TRMT61B	OLINK_CA12	-0.150155	-0.224079	-0.0762309	5.62407	-3.98762	7.33766e-05	0.0635349	1.35777
acute_cd8	OLINK_CA12	DDX18	OLINK_CA12	-0.072023	-0.107788	-0.0362583	8.34368	-3.95346	8.44363e-05	0.0688106	1.2372
acute_cd8	OLINK_CA12	C1QA	OLINK_CA12	-0.2877	-0.431147	-0.144252	1.36524	-3.93737	9.01748e-05	0.0694046	1.18077
acute_cd8	OLINK_CA12	AC023157.3	OLINK_CA12	-0.241551	-0.363592	-0.11951	2.19684	-3.88565	0.000111225	0.0811003	1.00086
acute_cd8	OLINK_CA12	B3GNTL1	OLINK_CA12	-0.17447	-0.263349	-0.0855909	4.13944	-3.85373	0.000126449	0.0875915	0.89096
acute_cd8	OLINK_CA12	FUOM	OLINK_CA12	-0.158419	-0.239557	-0.0772811	5.32321	-3.83305	0.000137348	0.0903346	0.820188
acute_cd8	OLINK_CA12	WBP1L	OLINK_CA12	-0.176337	-0.266909	-0.0857639	4.95903	-3.82213	0.00014345	0.0903346	0.782988
acute_cd8	OLINK_CA12	CD69	OLINK_CA12	0.140141	0.067247	0.213035	9.64083	3.77428	0.000173341	0.0958067	0.621153
acute_cd8	OLINK_CA12	SDAD1	OLINK_CA12	-0.0863324	-0.131259	-0.0414061	6.98321	-3.77254	0.000174536	0.0958067	0.615285
acute_cd8	OLINK_CA12	MARCO	OLINK_CA12	-0.223916	-0.340776	-0.107056	0.973013	-3.76165	0.00018216	0.0958067	0.578761
acute_cd8	OLINK_CA13	DDIT4	OLINK_CA13	-0.133805	-0.178807	-0.0888031	9.72325	-5.83717	7.94935e-09	0.00011013	9.81001
acute_cd8	OLINK_CA13	ZC3HAV1	OLINK_CA13	-0.0632294	-0.085809	-0.0406499	7.84116	-5.49749	5.30931e-08	0.000235912	8.02983
acute_cd8	OLINK_CA13	BAZ1A	OLINK_CA13	-0.0538331	-0.0731125	-0.0345538	7.74059	-5.48173	5.78467e-08	0.000235912	7.94958
acute_cd8	OLINK_CA13	TUBA1A	OLINK_CA13	0.0641107	0.0408996	0.0873218	8.36428	5.42245	7.97032e-08	0.000235912	7.64973
acute_cd8	OLINK_CA13	TMED5	OLINK_CA13	-0.0632995	-0.0862723	-0.0403266	7.22778	-5.40936	8.55142e-08	0.000235912	7.58391
acute_cd8	OLINK_CA13	KLF6	OLINK_CA13	0.0965358	0.0612842	0.131787	9.74748	5.37613	1.02171e-07	0.000235912	7.41753
acute_cd8	OLINK_CA13	TMBIM1	OLINK_CA13	-0.0752147	-0.103311	-0.0471186	6.91198	-5.25553	1.93369e-07	0.000382705	6.82155
acute_cd8	OLINK_CA13	IFIT1	OLINK_CA13	-0.350211	-0.484169	-0.216254	4.33416	-5.13243	3.66066e-07	0.000633934	6.22616
acute_cd8	OLINK_CA13	IRF7	OLINK_CA13	-0.1974	-0.273673	-0.121126	7.59875	-5.08082	4.76498e-07	0.000656331	5.98045
acute_cd8	OLINK_CA13	IMP3	OLINK_CA13	-0.0577032	-0.0800433	-0.0353631	8.08514	-5.07079	5.01416e-07	0.000656331	5.93297
acute_cd8	OLINK_CA13	JAK2	OLINK_CA13	-0.132831	-0.184443	-0.0812185	5.18954	-5.0525	5.50135e-07	0.000656331	5.8466
acute_cd8	OLINK_CA13	CHST12	OLINK_CA13	-0.0893985	-0.12418	-0.0546175	8.21821	-5.04601	5.68498e-07	0.000656331	5.81602
acute_cd8	OLINK_CA13	MRPL10	OLINK_CA13	0.0671678	0.0409245	0.0934111	7.94861	5.02462	6.33289e-07	0.000674891	5.71553
acute_cd8	OLINK_CA13	TYMP	OLINK_CA13	-0.141557	-0.197143	-0.0859716	7.34339	-4.99954	7.18406e-07	0.000710914	5.59814
acute_cd8	OLINK_CA13	SPON2	OLINK_CA13	-0.127811	-0.178289	-0.0773322	9.61724	-4.97075	8.29715e-07	0.000766325	5.4641
acute_cd8	OLINK_CA13	CFAP20	OLINK_CA13	0.110549	0.0664557	0.154642	5.78205	4.92203	1.057e-06	0.000843732	5.23894
acute_cd8	OLINK_CA13	RPL5	OLINK_CA13	0.0426607	0.0256272	0.0596942	12.0347	4.91682	1.08461e-06	0.000843732	5.21496
acute_cd8	OLINK_CA13	MIDN	OLINK_CA13	-0.0930492	-0.13025	-0.0558483	6.60996	-4.91042	1.11943e-06	0.000843732	5.18559
acute_cd8	OLINK_CA13	TAGLN2	OLINK_CA13	0.0498673	0.0298997	0.0698349	10.3983	4.90288	1.16189e-06	0.000843732	5.15098
acute_cd8	OLINK_CA13	HINT1	OLINK_CA13	0.043958	0.0263221	0.0615938	10.698	4.8933	1.21803e-06	0.000843732	5.10712
acute_cd8	OLINK_CA13	RASSF1	OLINK_CA13	-0.0728878	-0.102408	-0.0433672	8.22322	-4.84719	1.52706e-06	0.000936628	4.89706
acute_cd8	OLINK_CA13	LSM10	OLINK_CA13	-0.0535491	-0.0752393	-0.0318589	7.30865	-4.84674	1.53037e-06	0.000936628	4.89505
acute_cd8	OLINK_CA13	C1orf162	OLINK_CA13	-0.104256	-0.146631	-0.0618808	7.41257	-4.83003	1.66031e-06	0.000936628	4.81937
acute_cd8	OLINK_CA13	ZFAND5	OLINK_CA13	-0.0685928	-0.0964842	-0.0407014	6.78646	-4.82802	1.67658e-06	0.000936628	4.81031
acute_cd8	OLINK_CA13	TNFSF14	OLINK_CA13	-0.137271	-0.193108	-0.0814346	4.91839	-4.82636	1.69018e-06	0.000936628	4.80281
acute_cd8	OLINK_CA14	TRAV14DV4	OLINK_CA14	0.394236	0.216773	0.571699	5.35602	4.36123	1.47715e-05	0.204644	2.70528
acute_cd8	OLINK_CA14	CEP78	OLINK_CA14	-0.140498	-0.208076	-0.0729204	6.95536	-4.08157	4.96105e-05	0.343652	1.66885
acute_cd8	OLINK_CA14	LYAR	OLINK_CA14	0.0765512	0.0370267	0.116076	9.1167	3.8023	0.000155196	0.543799	0.699174
acute_cd8	OLINK_CA14	KIR2DL3	OLINK_CA14	-0.238841	-0.362253	-0.115428	6.48585	-3.79936	0.000157008	0.543799	0.689337
acute_cd8	OLINK_CA14	ETV7	OLINK_CA14	-0.315166	-0.488133	-0.142199	3.44473	-3.57714	0.000370024	0.708031	-0.0346544
acute_cd8	OLINK_CA14	PLAA	OLINK_CA14	-0.0613882	-0.0952788	-0.0274976	6.53889	-3.55603	0.000400499	0.708031	-0.10125
acute_cd8	OLINK_CA14	CD101	OLINK_CA14	0.323206	0.140838	0.505574	2.89848	3.4793	0.000532211	0.708031	-0.340115
acute_cd8	OLINK_CA14	CNN3	OLINK_CA14	-0.160861	-0.251727	-0.0699943	0.751897	-3.47542	0.000539848	0.708031	-0.352067
acute_cd8	OLINK_CA14	SPON2	OLINK_CA14	-0.152348	-0.239059	-0.0656374	9.61724	-3.44925	0.000594057	0.708031	-0.432306
acute_cd8	OLINK_CA14	AFMID	OLINK_CA14	-0.19029	-0.298604	-0.0819761	3.11307	-3.44899	0.0005946	0.708031	-0.433072
acute_cd8	OLINK_CA14	PDIA6	OLINK_CA14	-0.0621164	-0.0975649	-0.026668	8.82287	-3.44009	0.000614198	0.708031	-0.460247
acute_cd8	OLINK_CA14	WDR83OS	OLINK_CA14	-0.0346222	-0.054401	-0.0148433	9.30631	-3.43647	0.000622324	0.708031	-0.47126
acute_cd8	OLINK_CA14	SMDT1	OLINK_CA14	0.0750656	0.0318613	0.11827	8.71322	3.41095	0.000682587	0.708031	-0.548662
acute_cd8	OLINK_CA14	TIMP1	OLINK_CA14	-0.0909482	-0.143535	-0.0383616	7.58438	-3.39531	0.000722153	0.708031	-0.595813
acute_cd8	OLINK_CA14	RBMS2	OLINK_CA14	-0.200296	-0.318355	-0.0822379	2.62559	-3.33071	0.000909314	0.708031	-0.788376
acute_cd8	OLINK_CA14	TRAPPC2L	OLINK_CA14	-0.0496977	-0.0791865	-0.0202089	7.62392	-3.30856	0.00098321	0.708031	-0.853556
acute_cd8	OLINK_CA14	PALLD	OLINK_CA14	-0.207264	-0.33048	-0.0840473	4.16193	-3.30229	0.00100515	0.708031	-0.871954
acute_cd8	OLINK_CA14	FXYD5	OLINK_CA14	0.0382787	0.0154832	0.0610742	10.6051	3.29662	0.00102535	0.708031	-0.888543
acute_cd8	OLINK_CA14	CCDC12	OLINK_CA14	-0.047941	-0.0767542	-0.0191277	8.01796	-3.26644	0.00113938	0.708031	-0.976385
acute_cd8	OLINK_CA14	ACTR2	OLINK_CA14	-0.0504499	-0.0807921	-0.0201077	8.69225	-3.26418	0.0011484	0.708031	-0.982943
acute_cd8	OLINK_CA14	ZNF275	OLINK_CA14	-0.166694	-0.267255	-0.0661329	3.21738	-3.25425	0.0011887	0.708031	-1.01165
acute_cd8	OLINK_CA14	SRA1	OLINK_CA14	-0.0524887	-0.0841841	-0.0207933	7.25038	-3.2511	0.00120177	0.708031	-1.02075
acute_cd8	OLINK_CA14	GNGT2	OLINK_CA14	-0.12356	-0.198586	-0.0485331	5.63579	-3.23312	0.00127886	0.708031	-1.07246
acute_cd8	OLINK_CA14	APOBEC3B	OLINK_CA14	-0.284626	-0.457732	-0.111521	2.95793	-3.22793	0.00130197	0.708031	-1.08735
acute_cd8	OLINK_CA14	TPM3	OLINK_CA14	-0.0366162	-0.0588955	-0.014337	10.5461	-3.22651	0.00130836	0.708031	-1.09142
acute_cd8	OLINK_CA1	SERTAD1	OLINK_CA1	0.363639	0.307322	0.419955	6.72083	12.6764	1.85033e-33	2.56344e-29	64.1063
acute_cd8	OLINK_CA1	NR4A3	OLINK_CA1	0.552579	0.454273	0.650886	3.37571	11.035	2.58708e-26	1.79207e-22	48.3067
acute_cd8	OLINK_CA1	ZFP36	OLINK_CA1	0.247429	0.200693	0.294166	10.7333	10.3933	1.04488e-23	4.82524e-20	42.5469
acute_cd8	OLINK_CA1	DDIT4	OLINK_CA1	0.224289	0.180338	0.268239	9.72325	10.0185	3.08023e-22	1.06684e-18	39.3006
acute_cd8	OLINK_CA1	SERTAD3	OLINK_CA1	0.254589	0.201933	0.307246	6.48553	9.49179	3.05774e-20	8.47238e-17	34.8918
acute_cd8	OLINK_CA1	NR4A2	OLINK_CA1	0.391408	0.309984	0.472832	6.89167	9.43704	4.87852e-20	1.12645e-16	34.444
acute_cd8	OLINK_CA1	JUNB	OLINK_CA1	0.221592	0.175367	0.267817	10.7272	9.41105	6.08551e-20	1.20441e-16	34.2321
acute_cd8	OLINK_CA1	SLC2A3	OLINK_CA1	0.149394	0.117731	0.181057	7.67315	9.26287	2.12681e-19	3.68311e-16	33.033
acute_cd8	OLINK_CA1	RGS2	OLINK_CA1	0.21407	0.163712	0.264427	5.85468	8.34549	3.47869e-16	5.35486e-13	25.9487
acute_cd8	OLINK_CA1	IER2	OLINK_CA1	0.146172	0.111092	0.181252	9.51949	8.18028	1.23542e-15	1.71155e-12	24.7369
acute_cd8	OLINK_CA1	AREG	OLINK_CA1	0.371924	0.278517	0.46533	7.87942	7.81695	1.86582e-14	2.34992e-11	22.1429
acute_cd8	OLINK_CA1	KRT86	OLINK_CA1	0.388372	0.290266	0.486477	2.59572	7.7717	2.5981e-14	2.99951e-11	21.8268
acute_cd8	OLINK_CA1	CSRNP1	OLINK_CA1	0.276482	0.206339	0.346624	5.98067	7.73827	3.31456e-14	3.5323e-11	21.5943
acute_cd8	OLINK_CA1	MIDN	OLINK_CA1	0.14701	0.109635	0.184384	6.60996	7.72196	3.73176e-14	3.69284e-11	21.4811
acute_cd8	OLINK_CA1	PTGER4	OLINK_CA1	0.134623	0.100239	0.169006	6.77902	7.68649	4.82568e-14	4.457e-11	21.2357
acute_cd8	OLINK_CA1	IFRD1	OLINK_CA1	0.149174	0.110646	0.187703	6.36647	7.60102	8.92943e-14	7.73177e-11	20.6484
acute_cd8	OLINK_CA1	TENT5C	OLINK_CA1	0.184987	0.136842	0.233132	7.26378	7.54314	1.35031e-13	1.10042e-10	20.2538
acute_cd8	OLINK_CA1	MAFF	OLINK_CA1	0.290056	0.213699	0.366413	5.59904	7.4575	2.47791e-13	1.90717e-10	19.6747
acute_cd8	OLINK_CA1	BTG2	OLINK_CA1	0.14357	0.104972	0.182169	7.03536	7.30216	7.34438e-13	5.35521e-10	18.6388
acute_cd8	OLINK_CA1	ZNF331	OLINK_CA1	0.261747	0.190494	0.332999	6.35496	7.2118	1.36985e-12	9.48893e-10	18.0448
acute_cd8	OLINK_CA1	TUBA4A	OLINK_CA1	0.120758	0.0878143	0.153701	8.64655	7.19624	1.52396e-12	1.00538e-09	17.9432
acute_cd8	OLINK_CA1	GTF3C1	OLINK_CA1	0.120024	0.0867633	0.153285	7.07201	7.08431	3.26422e-12	2.05557e-09	17.2178
acute_cd8	OLINK_CA1	JMJD6	OLINK_CA1	0.141055	0.100702	0.181407	6.43193	6.86246	1.43413e-11	8.63843e-09	15.8091
acute_cd8	OLINK_CA1	TNF	OLINK_CA1	0.246421	0.17536	0.317483	4.05326	6.80777	2.05313e-11	1.18517e-08	15.4679
acute_cd8	OLINK_CA1	ETV3	OLINK_CA1	0.166669	0.118355	0.214983	5.20427	6.77241	2.58583e-11	1.43296e-08	15.2485
acute_cd8	OLINK_CA2	SERTAD1	OLINK_CA2	0.320214	0.270792	0.369637	6.72083	12.7197	1.17511e-33	1.628e-29	64.7127
acute_cd8	OLINK_CA2	NR4A3	OLINK_CA2	0.502307	0.416423	0.588191	3.37571	11.482	3.41216e-28	2.36361e-24	52.5923
acute_cd8	OLINK_CA2	ZFP36	OLINK_CA2	0.220476	0.179507	0.261445	10.7333	10.565	2.15105e-24	9.93353e-21	44.1661
acute_cd8	OLINK_CA2	NR4A2	OLINK_CA2	0.364634	0.293533	0.435734	6.89167	10.0681	1.97904e-22	6.85441e-19	39.8135
acute_cd8	OLINK_CA2	SLC2A3	OLINK_CA2	0.139259	0.111714	0.166804	7.67315	9.9251	7.0543e-22	1.95461e-18	38.5905
acute_cd8	OLINK_CA2	DDIT4	OLINK_CA2	0.188546	0.149728	0.227363	9.72325	9.53563	2.10039e-20	4.84979e-17	35.3262
acute_cd8	OLINK_CA2	JUNB	OLINK_CA2	0.196219	0.155712	0.236727	10.7272	9.50976	2.62193e-20	5.18917e-17	35.1129
acute_cd8	OLINK_CA2	SERTAD3	OLINK_CA2	0.221735	0.175418	0.268053	6.48553	9.39829	6.78178e-20	1.17444e-16	34.1992
acute_cd8	OLINK_CA2	IER2	OLINK_CA2	0.130544	0.0997588	0.16133	9.51949	8.32472	4.08422e-16	6.28697e-13	25.8402
acute_cd8	OLINK_CA2	CSRNP1	OLINK_CA2	0.257209	0.195821	0.318598	5.98067	8.22542	8.75605e-16	1.21306e-12	25.1087
acute_cd8	OLINK_CA2	RGS2	OLINK_CA2	0.18202	0.137593	0.226447	5.85468	8.04327	3.47979e-15	4.38263e-12	23.7858
acute_cd8	OLINK_CA2	TENT5C	OLINK_CA2	0.169446	0.127214	0.211678	7.26378	7.87678	1.20144e-14	1.32144e-11	22.5984
acute_cd8	OLINK_CA2	BTG2	OLINK_CA2	0.135403	0.101637	0.169168	7.03536	7.8725	1.23998e-14	1.32144e-11	22.5682
acute_cd8	OLINK_CA2	IFRD1	OLINK_CA2	0.134954	0.101198	0.16871	6.36647	7.84873	1.47738e-14	1.46197e-11	22.4004
acute_cd8	OLINK_CA2	ZNF331	OLINK_CA2	0.248392	0.18609	0.310694	6.35496	7.82696	1.73365e-14	1.6012e-11	22.2471
acute_cd8	OLINK_CA2	MIDN	OLINK_CA2	0.129903	0.0971113	0.162694	6.60996	7.77712	2.49735e-14	2.1624e-11	21.8975
acute_cd8	OLINK_CA2	TUBA4A	OLINK_CA2	0.112342	0.0835038	0.14118	8.64655	7.64777	6.38156e-14	5.2006e-11	20.9993
acute_cd8	OLINK_CA2	PTGER4	OLINK_CA2	0.116973	0.0867019	0.147244	6.77902	7.58609	9.93724e-14	7.64836e-11	20.5753
acute_cd8	OLINK_CA2	TNF	OLINK_CA2	0.233084	0.170847	0.295321	4.05326	7.35232	5.18195e-13	3.77846e-10	18.9955
acute_cd8	OLINK_CA2	KRT86	OLINK_CA2	0.324152	0.237463	0.410842	2.59572	7.34079	5.61555e-13	3.88989e-10	18.9187
acute_cd8	OLINK_CA2	AREG	OLINK_CA2	0.303975	0.221296	0.386655	7.87942	7.21772	1.31522e-12	8.67667e-10	18.1052
acute_cd8	OLINK_CA2	JMJD6	OLINK_CA2	0.129919	0.0945327	0.165305	6.43193	7.20777	1.40819e-12	8.80319e-10	18.0399
acute_cd8	OLINK_CA2	FOS	OLINK_CA2	0.276438	0.201088	0.351787	8.61835	7.20235	1.46148e-12	8.80319e-10	18.0044
acute_cd8	OLINK_CA2	MAFF	OLINK_CA2	0.246004	0.178661	0.313348	5.59904	7.17144	1.8057e-12	1.04234e-09	17.8023
acute_cd8	OLINK_CA2	ETV3	OLINK_CA2	0.151405	0.108983	0.193828	5.20427	7.00657	5.50791e-12	3.05226e-09	16.7372
acute_cd8	OLINK_CA3	DDIT4	OLINK_CA3	0.144425	0.0996232	0.189227	9.72325	6.32857	4.28984e-10	5.94314e-06	12.5416
acute_cd8	OLINK_CA3	SERTAD1	OLINK_CA3	0.18321	0.123669	0.24275	6.72083	6.04083	2.42943e-09	1.68286e-05	10.9136
acute_cd8	OLINK_CA3	ZFP36	OLINK_CA3	0.144347	0.0963875	0.192306	10.7333	5.90873	5.26213e-09	2.43005e-05	10.189
acute_cd8	OLINK_CA3	NR4A3	OLINK_CA3	0.300682	0.198063	0.403301	3.37571	5.75228	1.2895e-08	4.46619e-05	9.34972
acute_cd8	OLINK_CA3	TUBA4A	OLINK_CA3	0.0883631	0.0555579	0.121168	8.64655	5.28796	1.6308e-07	0.000451863	6.98039
acute_cd8	OLINK_CA3	AREG	OLINK_CA3	0.246367	0.153075	0.33966	7.87942	5.18437	2.80083e-07	0.000646712	6.47687
acute_cd8	OLINK_CA3	CCL4	OLINK_CA3	0.127883	0.0784039	0.177362	9.92952	5.07402	4.93254e-07	0.000904173	5.95064
acute_cd8	OLINK_CA3	SLC2A3	OLINK_CA3	0.0831001	0.0508768	0.115323	7.67315	5.06282	5.22115e-07	0.000904173	5.8978
acute_cd8	OLINK_CA3	PTP4A1	OLINK_CA3	0.0718796	0.0435474	0.100212	7.13165	4.98065	7.89673e-07	0.00121557	5.51362
acute_cd8	OLINK_CA3	IFRD1	OLINK_CA3	0.0967751	0.0580251	0.135525	6.36647	4.90289	1.16179e-06	0.00160954	5.15547
acute_cd8	OLINK_CA3	CD69	OLINK_CA3	0.0942095	0.0561677	0.132251	9.64083	4.86177	1.42198e-06	0.00179092	4.96816
acute_cd8	OLINK_CA3	POLD3	OLINK_CA3	-0.145358	-0.204896	-0.085819	4.87329	-4.79292	1.98781e-06	0.00229493	4.65791
acute_cd8	OLINK_CA3	SERTAD3	OLINK_CA3	0.13019	0.0764329	0.183948	6.48553	4.75444	2.39274e-06	0.00254992	4.48633
acute_cd8	OLINK_CA3	JUNB	OLINK_CA3	0.113253	0.06597	0.160536	10.7272	4.70225	3.0706e-06	0.00303858	4.25566
acute_cd8	OLINK_CA3	NR4A2	OLINK_CA3	0.194943	0.111783	0.278102	6.89167	4.6021	4.92246e-06	0.00454638	3.81973
acute_cd8	OLINK_CA3	SLC38A2	OLINK_CA3	0.0678455	0.038755	0.0969359	6.46731	4.57858	5.49235e-06	0.00475569	3.71864
acute_cd8	OLINK_CA3	JMJD6	OLINK_CA3	0.0925484	0.0523717	0.132725	6.43193	4.52225	7.12607e-06	0.00580733	3.4785
acute_cd8	OLINK_CA3	BTG2	OLINK_CA3	0.0882309	0.0496821	0.12678	7.03536	4.49335	8.13562e-06	0.00626172	3.35641
acute_cd8	OLINK_CA3	CCL3	OLINK_CA3	0.161241	0.0902583	0.232223	6.87524	4.45949	9.49346e-06	0.00692223	3.21426
acute_cd8	OLINK_CA3	IRF8	OLINK_CA3	0.133879	0.0742287	0.19353	4.87745	4.40614	1.20816e-05	0.00836892	2.9924
acute_cd8	OLINK_CA3	ZNF331	OLINK_CA3	0.157914	0.0867522	0.229076	6.35496	4.35647	1.50879e-05	0.00995373	2.7881
acute_cd8	OLINK_CA3	FADD	OLINK_CA3	-0.122601	-0.178065	-0.0671366	4.58682	-4.33951	1.62692e-05	0.010211	2.71884
acute_cd8	OLINK_CA3	FOS	OLINK_CA3	0.187704	0.102284	0.273125	8.61835	4.31391	1.82202e-05	0.010211	2.61482
acute_cd8	OLINK_CA3	PRMT5	OLINK_CA3	-0.117395	-0.170844	-0.0639451	4.44051	-4.31186	1.83859e-05	0.010211	2.60651
acute_cd8	OLINK_CA3	CHMP3	OLINK_CA3	-0.0655746	-0.0954797	-0.0356696	6.0191	-4.30478	1.89686e-05	0.010211	2.57786
acute_cd8	OLINK_CA4	NUCKS1	OLINK_CA4	-0.18873	-0.253674	-0.123787	9.03235	-5.70513	1.68255e-08	0.000233101	8.98882
acute_cd8	OLINK_CA4	TCERG1	OLINK_CA4	-0.204312	-0.276566	-0.132057	6.74265	-5.55123	3.95735e-08	0.000243787	8.20686
acute_cd8	OLINK_CA4	C6orf48	OLINK_CA4	-0.287674	-0.392238	-0.18311	6.45408	-5.40107	8.94034e-08	0.000243787	7.46276
acute_cd8	OLINK_CA4	MYO19	OLINK_CA4	-0.398844	-0.544061	-0.253627	4.66321	-5.39196	9.38773e-08	0.000243787	7.41822
acute_cd8	OLINK_CA4	LIG1	OLINK_CA4	-0.37367	-0.510072	-0.237267	5.88128	-5.37808	1.01113e-07	0.000243787	7.35048
acute_cd8	OLINK_CA4	FLNA	OLINK_CA4	-0.188588	-0.257804	-0.119372	9.94976	-5.34893	1.18111e-07	0.000243787	7.20877
acute_cd8	OLINK_CA4	MYBBP1A	OLINK_CA4	-0.389758	-0.53302	-0.246496	4.7665	-5.34102	1.23178e-07	0.000243787	7.17048
acute_cd8	OLINK_CA4	SYNCRIP	OLINK_CA4	-0.205727	-0.282393	-0.129061	7.52472	-5.26802	1.81103e-07	0.000313626	6.81918
acute_cd8	OLINK_CA4	RPS6KA3	OLINK_CA4	-0.269169	-0.371057	-0.167282	5.90574	-5.18641	2.77151e-07	0.000404487	6.4317
acute_cd8	OLINK_CA4	BRIP1	OLINK_CA4	-0.610564	-0.842771	-0.378357	2.43391	-5.16199	3.14424e-07	0.000404487	6.31687
acute_cd8	OLINK_CA4	SMPD4	OLINK_CA4	-0.276621	-0.381909	-0.171334	5.75903	-5.15788	3.2116e-07	0.000404487	6.29758
acute_cd8	OLINK_CA4	MCM6	OLINK_CA4	-0.441298	-0.61427	-0.268326	5.9856	-5.00859	6.86479e-07	0.000792539	5.60697
acute_cd8	OLINK_CA4	CD69	OLINK_CA4	0.312345	0.187673	0.437018	9.64083	4.91841	1.07611e-06	0.0011468	5.1989
acute_cd8	OLINK_CA4	GINS3	OLINK_CA4	-0.613962	-0.861977	-0.365948	2.55038	-4.85987	1.43523e-06	0.00142026	4.93774
acute_cd8	OLINK_CA4	IFT22	OLINK_CA4	-0.479511	-0.675344	-0.283678	3.58164	-4.807	1.85685e-06	0.00171499	4.70435
acute_cd8	OLINK_CA4	TRAPPC12	OLINK_CA4	-0.431709	-0.608652	-0.254766	4.79592	-4.78981	2.01789e-06	0.00171628	4.62902
acute_cd8	OLINK_CA4	NCAPD3	OLINK_CA4	-0.373357	-0.526749	-0.219966	5.59262	-4.77842	2.13196e-06	0.00171628	4.57923
acute_cd8	OLINK_CA4	HIST1H3F	OLINK_CA4	-0.765752	-1.08097	-0.450533	3.32672	-4.7691	2.2299e-06	0.00171628	4.53856
acute_cd8	OLINK_CA4	SCFD2	OLINK_CA4	-0.419733	-0.593145	-0.24632	4.43823	-4.75174	2.42398e-06	0.00176747	4.46301
acute_cd8	OLINK_CA4	PCSK7	OLINK_CA4	-0.162506	-0.230329	-0.0946821	7.35929	-4.70379	3.04823e-06	0.00211151	4.25568
acute_cd8	OLINK_CA4	MPRIP	OLINK_CA4	-0.272832	-0.38757	-0.158095	5.53365	-4.6682	3.60851e-06	0.00227814	4.10311
acute_cd8	OLINK_CA4	ATAD5	OLINK_CA4	-0.50373	-0.715594	-0.291865	4.55052	-4.66767	3.61766e-06	0.00227814	4.10082
acute_cd8	OLINK_CA4	ZWILCH	OLINK_CA4	-0.453769	-0.645633	-0.261904	4.35038	-4.64301	4.06376e-06	0.0024478	3.99573
acute_cd8	OLINK_CA4	CHAF1A	OLINK_CA4	-0.486175	-0.692891	-0.27946	4.70021	-4.61722	4.58661e-06	0.00264762	3.88638
acute_cd8	OLINK_CA4	CHAF1B	OLINK_CA4	-0.51579	-0.736504	-0.295076	4.08251	-4.5878	5.26184e-06	0.0029159	3.76236
acute_cd8	OLINK_CA5A	BRD2	OLINK_CA5A	-0.0387617	-0.0582657	-0.0192576	8.23572	-3.90156	0.000104298	0.337589	0.950229
acute_cd8	OLINK_CA5A	TNRC6C	OLINK_CA5A	-0.0735035	-0.110643	-0.036364	5.82797	-3.88537	0.000111351	0.337589	0.890148
acute_cd8	OLINK_CA5A	RPS6KA3	OLINK_CA5A	-0.0528978	-0.0797479	-0.0260477	5.90574	-3.86769	0.000119565	0.337589	0.824821
acute_cd8	OLINK_CA5A	FAM95B1	OLINK_CA5A	-0.0978694	-0.147923	-0.0478158	0.840431	-3.8386	0.000134339	0.337589	0.717959
acute_cd8	OLINK_CA5A	ZCCHC2	OLINK_CA5A	-0.09273	-0.14048	-0.0449805	4.81567	-3.81251	0.000149035	0.337589	0.622802
acute_cd8	OLINK_CA5A	TSHZ1	OLINK_CA5A	-0.0704752	-0.106792	-0.0341586	5.22467	-3.80971	0.000150704	0.337589	0.612601
acute_cd8	OLINK_CA5A	AC005726.1	OLINK_CA5A	-0.0951192	-0.144958	-0.0452803	1.33122	-3.7468	0.000193072	0.337589	0.385818
acute_cd8	OLINK_CA5A	SGPP2	OLINK_CA5A	0.0967863	0.0460405	0.147532	0.958455	3.74433	0.000194941	0.337589	0.37701
acute_cd8	OLINK_CA5A	SMG1	OLINK_CA5A	-0.0373083	-0.0577498	-0.0168668	7.4365	-3.58305	0.0003619	0.535271	-0.187422
acute_cd8	OLINK_CA5A	PDGFB	OLINK_CA5A	-0.106285	-0.164804	-0.0477662	1.44815	-3.56563	0.000386366	0.535271	-0.246938
acute_cd8	OLINK_CA5A	TNRC6A	OLINK_CA5A	-0.0645226	-0.100466	-0.0285789	5.33617	-3.52412	0.00045107	0.537099	-0.387673
acute_cd8	OLINK_CA5A	CYBRD1	OLINK_CA5A	-0.109457	-0.170578	-0.0483374	1.48276	-3.51578	0.000465222	0.537099	-0.415729
acute_cd8	OLINK_CA5A	GSE1	OLINK_CA5A	-0.0553734	-0.0867401	-0.0240066	5.59226	-3.46571	0.000559403	0.566249	-0.582989
acute_cd8	OLINK_CA5A	EIF3L	OLINK_CA5A	0.0354054	0.0153138	0.055497	8.80932	3.45951	0.000572217	0.566249	-0.603516
acute_cd8	OLINK_CA5A	SBK1	OLINK_CA5A	-0.0736927	-0.115825	-0.0315603	5.02058	-3.43375	0.000628496	0.580479	-0.688499
acute_cd8	OLINK_CA5A	TRGV5P	OLINK_CA5A	-0.147451	-0.233192	-0.0617101	1.59528	-3.37614	0.00077357	0.622104	-0.876357
acute_cd8	OLINK_CA5A	AC005261.1	OLINK_CA5A	-0.0871084	-0.138212	-0.0360046	3.36876	-3.34632	0.000860359	0.622104	-0.972382
acute_cd8	OLINK_CA5A	IFI44L	OLINK_CA5A	-0.175537	-0.27878	-0.0722934	6.9033	-3.33785	0.0008866	0.622104	-0.999494
acute_cd8	OLINK_CA5A	TRAV17	OLINK_CA5A	0.154334	0.0635101	0.245157	4.8989	3.33597	0.000892521	0.622104	-1.0055
acute_cd8	OLINK_CA5A	MYO9A	OLINK_CA5A	-0.0645504	-0.102652	-0.0264488	5.04267	-3.32595	0.000924726	0.622104	-1.03747
acute_cd8	OLINK_CA5A	OLA1	OLINK_CA5A	0.0299244	0.0122317	0.0476171	7.38454	3.32042	0.00094299	0.622104	-1.05511
acute_cd8	OLINK_CA5A	TRIM56	OLINK_CA5A	-0.0632361	-0.100884	-0.0255882	5.82144	-3.2975	0.00102218	0.643692	-1.12778
acute_cd8	OLINK_CA5A	MT-ND3	OLINK_CA5A	-0.0528145	-0.0848034	-0.0208256	11.835	-3.24126	0.00124342	0.677226	-1.30408
acute_cd8	OLINK_CA5A	RPL7A	OLINK_CA5A	0.0218212	0.00855568	0.0350867	12.8184	3.22935	0.00129562	0.677226	-1.34104
acute_cd8	OLINK_CA5A	AK5	OLINK_CA5A	-0.15107	-0.243219	-0.0589199	3.36845	-3.21842	0.00134529	0.677226	-1.37482
acute_cd8	OLINK_CA6	MX1	OLINK_CA6	0.993441	0.8448	1.14208	7.53907	13.121	1.67109e-35	2.31513e-31	69.6644
acute_cd8	OLINK_CA6	SP100	OLINK_CA6	0.386671	0.326898	0.446445	8.89921	12.6997	1.44988e-33	1.00433e-29	65.2837
acute_cd8	OLINK_CA6	PPM1K	OLINK_CA6	0.5076	0.427337	0.587863	7.07321	12.4156	2.79366e-32	1.29011e-28	62.3805
acute_cd8	OLINK_CA6	TRIM22	OLINK_CA6	0.53247	0.44775	0.61719	8.31246	12.3387	6.17341e-32	1.75966e-28	61.6025
acute_cd8	OLINK_CA6	ISG15	OLINK_CA6	0.829814	0.697578	0.962051	9.11909	12.3194	7.53072e-32	1.75966e-28	61.4075
acute_cd8	OLINK_CA6	EIF2AK2	OLINK_CA6	0.637687	0.536057	0.739316	7.89915	12.3182	7.62087e-32	1.75966e-28	61.3958
acute_cd8	OLINK_CA6	XAF1	OLINK_CA6	0.831006	0.698318	0.963693	8.15784	12.2951	9.66525e-32	1.91289e-28	61.1626
acute_cd8	OLINK_CA6	IRF7	OLINK_CA6	0.863555	0.723992	1.00312	7.59875	12.1473	4.38675e-31	7.59676e-28	59.6785
acute_cd8	OLINK_CA6	SAMD9	OLINK_CA6	0.593566	0.496934	0.690197	7.17283	12.059	1.07663e-30	1.65729e-27	58.7977
acute_cd8	OLINK_CA6	DDX60L	OLINK_CA6	0.595011	0.496277	0.693745	6.00786	11.831	1.07233e-29	1.48561e-26	56.543
acute_cd8	OLINK_CA6	IFI6	OLINK_CA6	0.859597	0.716651	1.00254	9.14761	11.8055	1.38403e-29	1.74312e-26	56.2927
acute_cd8	OLINK_CA6	DDX60	OLINK_CA6	0.730268	0.608464	0.852072	5.80042	11.7701	1.97019e-29	2.27458e-26	55.9464
acute_cd8	OLINK_CA6	ISG20	OLINK_CA6	0.499886	0.416202	0.583571	9.70624	11.727	3.02898e-29	3.20644e-26	55.5245
acute_cd8	OLINK_CA6	SP110	OLINK_CA6	0.383099	0.318929	0.44727	8.25231	11.7202	3.24023e-29	3.20644e-26	55.4584
acute_cd8	OLINK_CA6	RSAD2	OLINK_CA6	1.29508	1.07676	1.5134	4.65485	11.6457	6.78956e-29	6.27084e-26	54.7329
acute_cd8	OLINK_CA6	MX2	OLINK_CA6	0.802551	0.667032	0.93807	6.34944	11.6261	8.24974e-29	6.78201e-26	54.5419
acute_cd8	OLINK_CA6	HERC6	OLINK_CA6	0.827577	0.687822	0.967333	4.87051	11.6252	8.32208e-29	6.78201e-26	54.5333
acute_cd8	OLINK_CA6	IFIT1	OLINK_CA6	1.43275	1.18528	1.68022	4.33416	11.366	1.06176e-27	8.17201e-25	52.0367
acute_cd8	OLINK_CA6	OAS1	OLINK_CA6	0.928604	0.767941	1.08927	6.47098	11.3468	1.27935e-27	9.32851e-25	51.8539
acute_cd8	OLINK_CA6	HELZ2	OLINK_CA6	0.687965	0.568294	0.807636	5.4522	11.286	2.31155e-27	1.60121e-24	51.2739
acute_cd8	OLINK_CA6	ADAR	OLINK_CA6	0.341369	0.281883	0.400855	8.30425	11.2661	2.80274e-27	1.84901e-24	51.085
acute_cd8	OLINK_CA6	IFI44L	OLINK_CA6	1.24186	1.02505	1.45867	6.9033	11.245	3.43783e-27	2.16489e-24	50.8848
acute_cd8	OLINK_CA6	BST2	OLINK_CA6	0.456025	0.374449	0.5376	9.42108	10.9745	4.6043e-26	2.77339e-23	48.3415
acute_cd8	OLINK_CA6	IFIT3	OLINK_CA6	1.14448	0.938067	1.35089	5.82117	10.8851	1.07532e-25	6.20729e-23	47.5102
acute_cd8	OLINK_CA6	PHF11	OLINK_CA6	0.336664	0.275905	0.397422	7.82509	10.8781	1.14951e-25	6.37014e-23	47.4448
acute_cd8	OLINK_CA9	DDX11	OLINK_CA9	-0.179051	-0.248146	-0.109956	4.70607	-5.08736	4.6089e-07	0.00533865	5.95948
acute_cd8	OLINK_CA9	PRKDC	OLINK_CA9	-0.0923496	-0.128715	-0.0559844	7.43961	-4.98551	7.70702e-07	0.00533865	5.49344
acute_cd8	OLINK_CA9	HIST1H3G	OLINK_CA9	-0.339613	-0.48206	-0.197166	3.2025	-4.68048	3.40481e-06	0.0157234	4.15041
acute_cd8	OLINK_CA9	MCM6	OLINK_CA9	-0.164094	-0.234661	-0.0935273	5.9856	-4.56513	5.84613e-06	0.0202481	3.66323
acute_cd8	OLINK_CA9	CANX	OLINK_CA9	-0.0565424	-0.0814561	-0.0316287	8.25323	-4.4555	9.66668e-06	0.0267844	3.21086
acute_cd8	OLINK_CA9	SAMM50	OLINK_CA9	-0.0871821	-0.126009	-0.0483554	6.53886	-4.40816	1.19725e-05	0.0276444	3.01869
acute_cd8	OLINK_CA9	H3F3B	OLINK_CA9	0.0593122	0.0322196	0.0864048	12.3265	4.29788	1.95544e-05	0.0387009	2.57863
acute_cd8	OLINK_CA9	ADD1	OLINK_CA9	-0.062569	-0.0913962	-0.0337418	7.11035	-4.26105	2.29799e-05	0.0393283	2.43405
acute_cd8	OLINK_CA9	ACTR2	OLINK_CA9	-0.0513898	-0.0752024	-0.0275772	8.69225	-4.23673	2.55489e-05	0.0393283	2.33918
acute_cd8	OLINK_CA9	RPS6KA3	OLINK_CA9	-0.0882774	-0.129622	-0.0469332	5.90574	-4.19175	3.10362e-05	0.0395266	2.16513
acute_cd8	OLINK_CA9	DNMT1	OLINK_CA9	-0.0792782	-0.116592	-0.0419642	7.91481	-4.17102	3.39278e-05	0.0395266	2.0855
acute_cd8	OLINK_CA9	VAV1	OLINK_CA9	-0.0925312	-0.136105	-0.0489572	6.1632	-4.1689	3.42369e-05	0.0395266	2.0774
acute_cd8	OLINK_CA9	UBE2T	OLINK_CA9	-0.230323	-0.340166	-0.120479	4.93614	-4.11646	4.28127e-05	0.0412016	1.87774
acute_cd8	OLINK_CA9	CTSB	OLINK_CA9	-0.0883257	-0.130712	-0.0459394	6.61818	-4.09093	4.76916e-05	0.0412016	1.78143
acute_cd8	OLINK_CA9	MCM3	OLINK_CA9	-0.138955	-0.20592	-0.0719907	6.85948	-4.07371	5.12768e-05	0.0412016	1.71677
acute_cd8	OLINK_CA9	HIST1H4C	OLINK_CA9	-0.157376	-0.233305	-0.0814465	10.3706	-4.06901	5.22974e-05	0.0412016	1.69919
acute_cd8	OLINK_CA9	HIST1H4I	OLINK_CA9	-0.212563	-0.315241	-0.109886	2.27194	-4.06418	5.33696e-05	0.0412016	1.6811
acute_cd8	OLINK_CA9	DEK	OLINK_CA9	-0.069139	-0.102542	-0.0357358	8.89168	-4.06345	5.35317e-05	0.0412016	1.67839
acute_cd8	OLINK_CA9	GINS2	OLINK_CA9	-0.272337	-0.404516	-0.140157	5.23068	-4.04485	5.78637e-05	0.0421918	1.60902
acute_cd8	OLINK_CA9	HDGF	OLINK_CA9	-0.109177	-0.162758	-0.055596	5.61901	-4.00019	6.9664e-05	0.0447986	1.4437
acute_cd8	OLINK_CA9	CD4	OLINK_CA9	-0.217772	-0.324995	-0.110548	4.34217	-3.98724	7.34924e-05	0.0447986	1.39607
acute_cd8	OLINK_CA9	MRPL51	OLINK_CA9	-0.0861311	-0.128628	-0.0436342	7.96813	-3.9789	7.6061e-05	0.0447986	1.3655
acute_cd8	OLINK_CA9	MCM4	OLINK_CA9	-0.195488	-0.292077	-0.0989	5.47646	-3.97335	7.78186e-05	0.0447986	1.34517
acute_cd8	OLINK_CA9	C21orf58	OLINK_CA9	-0.177125	-0.264954	-0.0892966	3.86692	-3.95917	8.24827e-05	0.0447986	1.29339
acute_cd8	OLINK_CA9	BRI3BP	OLINK_CA9	-0.180203	-0.26964	-0.0907652	3.26468	-3.9555	8.37308e-05	0.0447986	1.28003
acute_cd8	OLINK_CALB1	COMMD8	OLINK_CALB1	-0.0930093	-0.128082	-0.0579367	6.99208	-5.20618	2.50135e-07	0.00139152	6.55149
acute_cd8	OLINK_CALB1	POLD3	OLINK_CALB1	-0.198602	-0.275022	-0.122183	4.87329	-5.10199	4.2777e-07	0.00139152	6.06
acute_cd8	OLINK_CALB1	RPS19	OLINK_CALB1	0.0511184	0.0313633	0.0708735	13.5067	5.07995	4.78612e-07	0.00139152	5.95721
acute_cd8	OLINK_CALB1	NOL9	OLINK_CALB1	-0.134424	-0.18663	-0.0822194	5.0293	-5.05506	5.43053e-07	0.00139152	5.84163
acute_cd8	OLINK_CALB1	PRR13	OLINK_CALB1	-0.044614	-0.0619857	-0.0272424	9.76702	-5.04185	5.80579e-07	0.00139152	5.7805
acute_cd8	OLINK_CALB1	RPL18A	OLINK_CALB1	0.0428091	0.0261157	0.0595024	13.144	5.03446	6.02651e-07	0.00139152	5.74637
acute_cd8	OLINK_CALB1	EEF1D	OLINK_CALB1	0.0395223	0.0238736	0.055171	11.4717	4.9582	8.83267e-07	0.00174811	5.39688
acute_cd8	OLINK_CALB1	DNAI2	OLINK_CALB1	-0.203658	-0.28759	-0.119726	1.91401	-4.76358	2.28993e-06	0.0038935	4.52755
acute_cd8	OLINK_CALB1	TM4SF19	OLINK_CALB1	-0.271349	-0.383666	-0.159031	2.7589	-4.74287	2.52934e-06	0.0038935	4.43694
acute_cd8	OLINK_CALB1	MYBBP1A	OLINK_CALB1	-0.13281	-0.189025	-0.0765952	4.7665	-4.63811	4.15849e-06	0.00502075	3.98436
acute_cd8	OLINK_CALB1	TPT1	OLINK_CALB1	0.0519315	0.0299005	0.0739625	12.7168	4.62761	4.36862e-06	0.00502075	3.93952
acute_cd8	OLINK_CALB1	MRM2	OLINK_CALB1	-0.147278	-0.209893	-0.0846636	4.96758	-4.61767	4.57688e-06	0.00502075	3.89718
acute_cd8	OLINK_CALB1	SERPINB1	OLINK_CALB1	-0.0596312	-0.0850172	-0.0342453	8.48077	-4.61149	4.71125e-06	0.00502075	3.87087
acute_cd8	OLINK_CALB1	EIF4B	OLINK_CALB1	0.0593378	0.0338555	0.0848202	8.59998	4.57144	5.67763e-06	0.00526451	3.70129
acute_cd8	OLINK_CALB1	TTC27	OLINK_CALB1	-0.132592	-0.189544	-0.0756406	4.46521	-4.57059	5.69999e-06	0.00526451	3.69772
acute_cd8	OLINK_CALB1	PPIG	OLINK_CALB1	-0.0401818	-0.0577387	-0.0226249	8.17779	-4.49306	8.14647e-06	0.00681587	3.37347
acute_cd8	OLINK_CALB1	PODN	OLINK_CALB1	-0.206132	-0.296452	-0.115812	2.14807	-4.48045	8.62954e-06	0.00681587	3.32121
acute_cd8	OLINK_CALB1	SNX6	OLINK_CALB1	-0.0543643	-0.0782622	-0.0304665	8.45338	-4.46597	9.2179e-06	0.00681587	3.26138
acute_cd8	OLINK_CALB1	ZNF623	OLINK_CALB1	-0.189022	-0.272221	-0.105824	3.15665	-4.46022	9.46178e-06	0.00681587	3.2377
acute_cd8	OLINK_CALB1	TRGV7	OLINK_CALB1	-0.227206	-0.327406	-0.127007	5.14125	-4.4516	9.83956e-06	0.00681587	3.2022
acute_cd8	OLINK_CALB1	PIK3R3	OLINK_CALB1	-0.207711	-0.299672	-0.11575	2.86401	-4.4342	1.06458e-05	0.00702322	3.1308
acute_cd8	OLINK_CALB1	TNIK	OLINK_CALB1	-0.0811441	-0.117296	-0.0449921	6.68397	-4.40641	1.20668e-05	0.00759879	3.01727
acute_cd8	OLINK_CALB1	SPN	OLINK_CALB1	-0.0871123	-0.126068	-0.0481567	8.4818	-4.39006	1.2986e-05	0.00766276	2.95077
acute_cd8	OLINK_CALB1	PPP3R1	OLINK_CALB1	-0.102467	-0.14834	-0.0565936	5.51418	-4.38514	1.32749e-05	0.00766276	2.93084
acute_cd8	OLINK_CALB1	PRDX6	OLINK_CALB1	0.0401483	0.0221369	0.0581597	8.60499	4.37602	1.38277e-05	0.00766276	2.89389
acute_cd8	OLINK_CALB2	TAF1	OLINK_CALB2	-0.372991	-0.508137	-0.237844	5.19939	-5.41818	8.15538e-08	0.00112985	7.19906
acute_cd8	OLINK_CALB2	TRMT1	OLINK_CALB2	-0.216016	-0.299512	-0.132519	5.92615	-5.079	4.80922e-07	0.00333135	5.65843
acute_cd8	OLINK_CALB2	MPI	OLINK_CALB2	-0.290248	-0.415965	-0.164531	5.48045	-4.53247	6.79853e-06	0.0313956	3.3709
acute_cd8	OLINK_CALB2	PGM2L1	OLINK_CALB2	-0.320444	-0.465553	-0.175335	4.69419	-4.33529	1.65762e-05	0.0399626	2.60557
acute_cd8	OLINK_CALB2	UBL3	OLINK_CALB2	-0.280016	-0.407287	-0.152745	6.0418	-4.31932	1.77904e-05	0.0399626	2.54498
acute_cd8	OLINK_CALB2	ANKIB1	OLINK_CALB2	-0.302256	-0.440168	-0.164343	5.18764	-4.30261	1.91516e-05	0.0399626	2.48181
acute_cd8	OLINK_CALB2	PCF11	OLINK_CALB2	-0.239056	-0.348594	-0.129518	6.1426	-4.28447	2.07412e-05	0.0399626	2.41352
acute_cd8	OLINK_CALB2	MAP3K12	OLINK_CALB2	-0.376159	-0.549504	-0.202813	3.35129	-4.26009	2.30764e-05	0.0399626	2.32217
acute_cd8	OLINK_CALB2	HINT3	OLINK_CALB2	-0.302459	-0.443924	-0.160995	4.52394	-4.19739	3.02909e-05	0.0425127	2.08946
acute_cd8	OLINK_CALB2	INO80C	OLINK_CALB2	-0.251541	-0.369275	-0.133807	4.99826	-4.19438	3.06862e-05	0.0425127	2.07838
acute_cd8	OLINK_CALB2	TNRC6A	OLINK_CALB2	-0.277673	-0.409321	-0.146025	5.33617	-4.14075	3.86125e-05	0.0450889	1.88208
acute_cd8	OLINK_CALB2	SETBP1	OLINK_CALB2	-0.371807	-0.548355	-0.195259	4.11262	-4.13442	3.96675e-05	0.0450889	1.85906
acute_cd8	OLINK_CALB2	TRIM56	OLINK_CALB2	-0.289177	-0.426996	-0.151359	5.82144	-4.11925	4.23095e-05	0.0450889	1.80402
acute_cd8	OLINK_CALB2	HCFC2	OLINK_CALB2	-0.359825	-0.532618	-0.187033	3.62869	-4.08816	4.82519e-05	0.0477487	1.69189
acute_cd8	OLINK_CALB2	ZNF611	OLINK_CALB2	-0.313532	-0.465556	-0.161508	4.37641	-4.04884	5.69088e-05	0.052561	1.5512
acute_cd8	OLINK_CALB2	S100A6	OLINK_CALB2	-0.11212	-0.167273	-0.0569676	11.8827	-3.99098	7.23677e-05	0.0595367	1.34655
acute_cd8	OLINK_CALB2	NCOA2	OLINK_CALB2	-0.212792	-0.317526	-0.108058	5.65723	-3.98868	7.30564e-05	0.0595367	1.33849
acute_cd8	OLINK_CALB2	R3HCC1L	OLINK_CALB2	-0.293646	-0.439123	-0.148168	4.764	-3.96267	8.13069e-05	0.0615381	1.24746
acute_cd8	OLINK_CALB2	TSHZ1	OLINK_CALB2	-0.268602	-0.401979	-0.135225	5.22467	-3.95357	8.43961e-05	0.0615381	1.21574
acute_cd8	OLINK_CALB2	COA1	OLINK_CALB2	0.132886	0.0663754	0.199396	6.39765	3.92238	9.5852e-05	0.064763	1.10756
acute_cd8	OLINK_CALB2	GYPC	OLINK_CALB2	0.114299	0.0567641	0.171835	9.35329	3.90005	0.000104939	0.064763	1.03062
acute_cd8	OLINK_CALB2	KIF5C	OLINK_CALB2	-0.428286	-0.644143	-0.212429	2.08369	-3.89518	0.000107025	0.064763	1.0139
acute_cd8	OLINK_CALB2	PDK2	OLINK_CALB2	-0.260128	-0.391334	-0.128922	5.25081	-3.89219	0.000108325	0.064763	1.00365
acute_cd8	OLINK_CALB2	STXBP2	OLINK_CALB2	-0.205336	-0.309137	-0.101535	6.21254	-3.8835	0.000112192	0.064763	0.973877
acute_cd8	OLINK_CALB2	KMT2C	OLINK_CALB2	-0.145732	-0.220193	-0.0712702	7.0686	-3.84222	0.000132408	0.0701218	0.833323
acute_cd8	OLINK_CALCA	PRDX6	OLINK_CALCA	0.0364548	0.0242934	0.0486162	8.60499	5.8848	6.04358e-09	8.37277e-05	10.0768
acute_cd8	OLINK_CALCA	SERF2	OLINK_CALCA	0.0242909	0.0143011	0.0342806	11.8921	4.77363	2.18184e-06	0.00968494	4.54109
acute_cd8	OLINK_CALCA	ROBO3	OLINK_CALCA	-0.127413	-0.17993	-0.0748955	3.39086	-4.76291	2.29738e-06	0.00968494	4.49292
acute_cd8	OLINK_CALCA	P2RY8	OLINK_CALCA	-0.064634	-0.0915063	-0.0377617	7.68164	-4.72189	2.79629e-06	0.00968494	4.30956
acute_cd8	OLINK_CALCA	LRRN3	OLINK_CALCA	-0.164155	-0.233731	-0.0945802	1.40307	-4.63192	4.2811e-06	0.0115204	3.91257
acute_cd8	OLINK_CALCA	CYTH1	OLINK_CALCA	-0.0382663	-0.0546004	-0.0219323	8.16282	-4.59921	4.98936e-06	0.0115204	3.77
acute_cd8	OLINK_CALCA	FNDC3A	OLINK_CALCA	-0.0749331	-0.10799	-0.0418761	5.463	-4.45012	9.90587e-06	0.0196051	3.13236
acute_cd8	OLINK_CALCA	COL18A1	OLINK_CALCA	-0.151463	-0.219215	-0.0837112	2.29502	-4.3888	1.30591e-05	0.0226152	2.87589
acute_cd8	OLINK_CALCA	SOD1	OLINK_CALCA	0.0299755	0.016225	0.0437261	9.62235	4.27964	2.11851e-05	0.0268792	2.42763
acute_cd8	OLINK_CALCA	CLPP	OLINK_CALCA	0.0291085	0.0156673	0.0425498	7.76029	4.25148	2.39597e-05	0.0268792	2.31375
acute_cd8	OLINK_CALCA	FAM8A1	OLINK_CALCA	-0.0927297	-0.135607	-0.0498528	4.70017	-4.24576	2.45643e-05	0.0268792	2.2907
acute_cd8	OLINK_CALCA	TCP11L2	OLINK_CALCA	-0.0881977	-0.129016	-0.0473796	4.94311	-4.24194	2.49764e-05	0.0268792	2.27532
acute_cd8	OLINK_CALCA	DPH6	OLINK_CALCA	-0.0998469	-0.146247	-0.053447	4.44593	-4.22453	2.69383e-05	0.0268792	2.2054
acute_cd8	OLINK_CALCA	ZBTB44	OLINK_CALCA	-0.068943	-0.101096	-0.0367898	6.32672	-4.20946	2.87539e-05	0.0268792	2.14511
acute_cd8	OLINK_CALCA	ATG2B	OLINK_CALCA	-0.0997241	-0.146328	-0.0531197	4.34988	-4.20081	2.98471e-05	0.0268792	2.11062
acute_cd8	OLINK_CALCA	TSHZ1	OLINK_CALCA	-0.0784091	-0.115231	-0.041587	5.22467	-4.1804	3.25884e-05	0.0268792	2.02945
acute_cd8	OLINK_CALCA	MIDN	OLINK_CALCA	-0.0708979	-0.104215	-0.0375808	6.60996	-4.1776	3.2983e-05	0.0268792	2.01833
acute_cd8	OLINK_CALCA	MIF	OLINK_CALCA	0.0338607	0.0178635	0.0498579	10.5991	4.1554	3.62733e-05	0.0279183	1.93053
acute_cd8	OLINK_CALCA	NUAK1	OLINK_CALCA	-0.14642	-0.215935	-0.0769038	2.22946	-4.13501	3.9569e-05	0.028852	1.85027
acute_cd8	OLINK_CALCA	ZNF525	OLINK_CALCA	-0.111948	-0.165533	-0.0583619	3.24441	-4.10134	4.56412e-05	0.0316156	1.71859
acute_cd8	OLINK_CALCA	UQCRH	OLINK_CALCA	0.0256039	0.0133021	0.0379056	9.69722	4.08601	4.86905e-05	0.0319446	1.65897
acute_cd8	OLINK_CALCA	HSPB1	OLINK_CALCA	0.0518135	0.0268595	0.0767675	8.14648	4.07627	5.07276e-05	0.0319446	1.6212
acute_cd8	OLINK_CALCA	PLAG1	OLINK_CALCA	-0.112231	-0.166579	-0.0578833	1.24926	-4.05408	5.56751e-05	0.0335357	1.53546
acute_cd8	OLINK_CALCA	TRIM25	OLINK_CALCA	-0.103373	-0.154459	-0.052286	5.01504	-3.97246	7.81044e-05	0.0450858	1.22398
acute_cd8	OLINK_CALCA	RHNO1	OLINK_CALCA	0.065442	0.0329847	0.0978994	5.50315	3.95826	8.27914e-05	0.0458797	1.17041
acute_cd8	OLINK_CALCOCO1	BAZ1A	OLINK_CALCOCO1	-0.0450366	-0.0596335	-0.0304396	7.74059	-6.05709	2.20676e-09	3.05724e-05	11.019
acute_cd8	OLINK_CALCOCO1	TMED5	OLINK_CALCOCO1	-0.0494764	-0.0669576	-0.0319953	7.22778	-5.55635	3.8477e-08	0.00026653	8.29818
acute_cd8	OLINK_CALCOCO1	C19orf25	OLINK_CALCOCO1	-0.0455325	-0.0621775	-0.0288875	6.62001	-5.37029	1.05404e-07	0.000480856	7.34205
acute_cd8	OLINK_CALCOCO1	ZC3HAV1	OLINK_CALCOCO1	-0.0466757	-0.0639049	-0.0294465	7.84116	-5.31845	1.38835e-07	0.000480856	7.081
acute_cd8	OLINK_CALCOCO1	TUBA1A	OLINK_CALCOCO1	0.046946	0.0292819	0.0646101	8.36428	5.21755	2.35771e-07	0.000653275	6.57961
acute_cd8	OLINK_CALCOCO1	WDSUB1	OLINK_CALCOCO1	-0.0933704	-0.129034	-0.0577065	5.51223	-5.13974	3.52578e-07	0.000696753	6.19901
acute_cd8	OLINK_CALCOCO1	IRF7	OLINK_CALCOCO1	-0.152248	-0.210401	-0.0940941	7.59875	-5.13966	3.52711e-07	0.000696753	6.19865
acute_cd8	OLINK_CALCOCO1	IMP3	OLINK_CALCOCO1	-0.0444917	-0.0615714	-0.027412	8.08514	-5.11398	4.0234e-07	0.000696753	6.07422
acute_cd8	OLINK_CALCOCO1	LSM10	OLINK_CALCOCO1	-0.0426983	-0.0591901	-0.0262066	7.30865	-5.08283	4.71649e-07	0.000726025	5.92404
acute_cd8	OLINK_CALCOCO1	IFIT1	OLINK_CALCOCO1	-0.262565	-0.365011	-0.160119	4.33416	-5.03156	6.11542e-07	0.000771571	5.67874
acute_cd8	OLINK_CALCOCO1	PPP1R15A	OLINK_CALCOCO1	0.113346	0.0690533	0.157638	7.78785	5.02384	6.35811e-07	0.000771571	5.642
acute_cd8	OLINK_CALCOCO1	APOL6	OLINK_CALCOCO1	-0.066886	-0.093123	-0.0406489	7.23399	-5.00472	6.99953e-07	0.000771571	5.55128
acute_cd8	OLINK_CALCOCO1	UBA7	OLINK_CALCOCO1	-0.056056	-0.0780745	-0.0340375	6.10567	-4.99799	7.24009e-07	0.000771571	5.51939
acute_cd8	OLINK_CALCOCO1	CDKN1B	OLINK_CALCOCO1	0.0428891	0.0256006	0.0601777	7.53308	4.87022	1.3643e-06	0.00128476	4.92201
acute_cd8	OLINK_CALCOCO1	RPL5	OLINK_CALCOCO1	0.0322364	0.0192313	0.0452414	12.0347	4.86626	1.39104e-06	0.00128476	4.90373
acute_cd8	OLINK_CALCOCO1	OGFR	OLINK_CALCOCO1	-0.0783615	-0.110167	-0.0465559	6.93413	-4.83681	1.60633e-06	0.00138555	4.76821
acute_cd8	OLINK_CALCOCO1	C1orf162	OLINK_CALCOCO1	-0.079313	-0.111583	-0.0470434	7.41257	-4.82515	1.70019e-06	0.00138555	4.71475
acute_cd8	OLINK_CALCOCO1	GPR183	OLINK_CALCOCO1	0.0998557	0.0588489	0.140863	6.01586	4.78054	2.11033e-06	0.00162425	4.51137
acute_cd8	OLINK_CALCOCO1	UBE2D1	OLINK_CALCOCO1	-0.0645894	-0.0913597	-0.0378192	6.07481	-4.73663	2.60604e-06	0.00175305	4.31294
acute_cd8	OLINK_CALCOCO1	XAF1	OLINK_CALCOCO1	-0.133892	-0.189473	-0.0783101	8.15784	-4.72916	2.70093e-06	0.00175305	4.27932
acute_cd8	OLINK_CALCOCO1	SELENOS	OLINK_CALCOCO1	-0.0358917	-0.0508051	-0.0209784	7.64879	-4.72477	2.75815e-06	0.00175305	4.25961
acute_cd8	OLINK_CALCOCO1	TYMP	OLINK_CALCOCO1	-0.102071	-0.14454	-0.0596023	7.34339	-4.71839	2.84334e-06	0.00175305	4.23102
acute_cd8	OLINK_CALCOCO1	TAGLN2	OLINK_CALCOCO1	0.0365011	0.0212984	0.0517039	10.3983	4.71351	2.91036e-06	0.00175305	4.20912
acute_cd8	OLINK_CALCOCO1	PPM1K	OLINK_CALCOCO1	-0.0803193	-0.113967	-0.0466716	7.07321	-4.68624	3.31326e-06	0.00187281	4.0873
acute_cd8	OLINK_CALCOCO1	UBAP1L	OLINK_CALCOCO1	-0.109679	-0.155667	-0.0636906	1.34562	-4.68206	3.37954e-06	0.00187281	4.06869
acute_cd8	OLINK_CAMKK1	JAK2	OLINK_CAMKK1	-0.417744	-0.545576	-0.289912	5.18954	-6.41551	2.50635e-10	3.47229e-06	12.8925
acute_cd8	OLINK_CAMKK1	FBXO6	OLINK_CAMKK1	-0.351026	-0.470806	-0.231245	6.54276	-5.75327	1.28232e-08	8.88265e-05	9.26645
acute_cd8	OLINK_CAMKK1	RPL5	OLINK_CAMKK1	0.120379	0.0775738	0.163185	12.0347	5.52094	4.67187e-08	0.000141395	8.07925
acute_cd8	OLINK_CAMKK1	GPR180	OLINK_CAMKK1	-0.363933	-0.494055	-0.233811	4.21521	-5.49075	5.50775e-08	0.000141395	7.92829
acute_cd8	OLINK_CAMKK1	RPL4	OLINK_CAMKK1	0.152656	0.0979876	0.207324	10.753	5.48201	5.77591e-08	0.000141395	7.88469
acute_cd8	OLINK_CAMKK1	TYMP	OLINK_CAMKK1	-0.388779	-0.52828	-0.249278	7.34339	-5.47123	6.12363e-08	0.000141395	7.83109
acute_cd8	OLINK_CAMKK1	EEF2	OLINK_CAMKK1	0.131743	0.0834802	0.180007	10.6312	5.35887	1.12025e-07	0.000221714	7.27764
acute_cd8	OLINK_CAMKK1	UBA7	OLINK_CAMKK1	-0.196434	-0.26879	-0.124079	6.10567	-5.32973	1.30783e-07	0.000226483	7.13588
acute_cd8	OLINK_CAMKK1	OGFR	OLINK_CAMKK1	-0.270895	-0.375416	-0.166374	6.93413	-5.08813	4.59095e-07	0.000631621	5.98775
acute_cd8	OLINK_CAMKK1	C19orf12	OLINK_CAMKK1	-0.262616	-0.364215	-0.161018	5.96011	-5.07451	4.92019e-07	0.000631621	5.92452
acute_cd8	OLINK_CAMKK1	RTN4	OLINK_CAMKK1	-0.135084	-0.187382	-0.0827849	8.2099	-5.07075	5.01504e-07	0.000631621	5.90709
acute_cd8	OLINK_CAMKK1	NFATC2IP	OLINK_CAMKK1	-0.155265	-0.216633	-0.0938978	6.45943	-4.96703	8.45235e-07	0.000964672	5.43089
acute_cd8	OLINK_CAMKK1	TOR1B	OLINK_CAMKK1	-0.303737	-0.424368	-0.183107	4.94803	-4.94312	9.5206e-07	0.000964672	5.32241
acute_cd8	OLINK_CAMKK1	FGR	OLINK_CAMKK1	-0.264254	-0.369487	-0.15902	7.69494	-4.9298	1.01712e-06	0.000964672	5.26217
acute_cd8	OLINK_CAMKK1	TPT1	OLINK_CAMKK1	0.106876	0.0642684	0.149483	12.7168	4.92444	1.04447e-06	0.000964672	5.23799
acute_cd8	OLINK_CAMKK1	HPS6	OLINK_CAMKK1	-0.357849	-0.501463	-0.214235	5.12572	-4.89173	1.2275e-06	0.00103425	5.0909
acute_cd8	OLINK_CAMKK1	SYTL1	OLINK_CAMKK1	-0.151829	-0.212846	-0.0908113	8.29826	-4.88495	1.26911e-06	0.00103425	5.06054
acute_cd8	OLINK_CAMKK1	HELZ2	OLINK_CAMKK1	-0.401114	-0.563793	-0.238435	5.4522	-4.84057	1.57719e-06	0.00106029	4.86269
acute_cd8	OLINK_CAMKK1	CARD16	OLINK_CAMKK1	-0.154734	-0.217532	-0.0919359	8.61593	-4.83726	1.60285e-06	0.00106029	4.848
acute_cd8	OLINK_CAMKK1	POGLUT1	OLINK_CAMKK1	-0.274211	-0.385664	-0.162758	5.14031	-4.83007	1.65995e-06	0.00106029	4.81615
acute_cd8	OLINK_CAMKK1	SMAGP	OLINK_CAMKK1	-0.235653	-0.331642	-0.139665	6.05138	-4.81963	1.74638e-06	0.00106029	4.76996
acute_cd8	OLINK_CAMKK1	RPS8	OLINK_CAMKK1	0.10255	0.0606187	0.144482	13.0821	4.80128	1.90904e-06	0.00106029	4.68895
acute_cd8	OLINK_CAMKK1	PPP1R15A	OLINK_CAMKK1	0.356763	0.210747	0.502779	7.78785	4.79667	1.9521e-06	0.00106029	4.66866
acute_cd8	OLINK_CAMKK1	SNX3	OLINK_CAMKK1	-0.160995	-0.22689	-0.0951009	8.61701	-4.79651	1.95363e-06	0.00106029	4.66795
acute_cd8	OLINK_CAMKK1	IRF7	OLINK_CAMKK1	-0.470654	-0.663569	-0.277738	7.59875	-4.78955	2.02051e-06	0.00106029	4.63734
acute_cd8	OLINK_CANT1	CFAP20	OLINK_CANT1	0.370293	0.222308	0.518279	5.78205	4.91233	1.1089e-06	0.0153627	4.70394
acute_cd8	OLINK_CANT1	ATF3	OLINK_CANT1	0.648306	0.373982	0.92263	3.16162	4.63956	4.13008e-06	0.028609	3.6078
acute_cd8	OLINK_CANT1	CD69	OLINK_CANT1	0.283782	0.15612	0.411443	9.64083	4.364	1.45902e-05	0.0508276	2.56003
acute_cd8	OLINK_CANT1	BAX	OLINK_CANT1	0.145487	0.0797914	0.211183	8.94249	4.34759	1.56959e-05	0.0508276	2.49953
acute_cd8	OLINK_CANT1	ARL4A	OLINK_CANT1	0.322172	0.175505	0.468838	6.06273	4.31238	1.8344e-05	0.0508276	2.37048
acute_cd8	OLINK_CANT1	KLF6	OLINK_CANT1	0.254123	0.136097	0.372149	9.74748	4.22695	2.66568e-05	0.0610003	2.06146
acute_cd8	OLINK_CANT1	PLAG1	OLINK_CANT1	-0.439971	-0.64678	-0.233161	1.24926	-4.17652	3.31366e-05	0.0610003	1.88178
acute_cd8	OLINK_CANT1	MDS2	OLINK_CANT1	-0.506322	-0.745135	-0.267509	1.28291	-4.16226	3.52247e-05	0.0610003	1.83135
acute_cd8	OLINK_CANT1	TYW1B	OLINK_CANT1	-0.417978	-0.616572	-0.219383	3.06468	-4.13186	4.01019e-05	0.0617301	1.72439
acute_cd8	OLINK_CANT1	KRT73-AS1	OLINK_CANT1	-0.35563	-0.528295	-0.182964	0.557847	-4.04346	5.82006e-05	0.0806312	1.41755
acute_cd8	OLINK_CANT1	PPIG	OLINK_CANT1	-0.0924995	-0.137815	-0.047184	8.17779	-4.00731	6.76413e-05	0.0851912	1.29389
acute_cd8	OLINK_CANT1	PMAIP1	OLINK_CANT1	0.370714	0.187295	0.554133	6.99515	3.96786	7.95941e-05	0.0888592	1.16014
acute_cd8	OLINK_CANT1	AIF1	OLINK_CANT1	-0.416716	-0.623486	-0.209946	5.95569	-3.95652	8.33816e-05	0.0888592	1.12195
acute_cd8	OLINK_CANT1	TUBA1A	OLINK_CANT1	0.156275	0.0773544	0.235195	8.36428	3.88741	0.000110437	0.109286	0.891324
acute_cd8	OLINK_CANT1	AC005842.1	OLINK_CANT1	-0.485571	-0.733417	-0.237726	1.33602	-3.8462	0.000130318	0.120362	0.755665
acute_cd8	OLINK_CANT1	AC016831.7	OLINK_CANT1	0.217065	0.105565	0.328565	7.29068	3.82187	0.000143596	0.124336	0.676211
acute_cd8	OLINK_CANT1	MPST	OLINK_CANT1	0.292438	0.140421	0.444455	6.29204	3.77661	0.000171762	0.139976	0.529679
acute_cd8	OLINK_CANT1	ZBTB18	OLINK_CANT1	-0.42641	-0.64914	-0.20368	1.94219	-3.75846	0.000184457	0.141946	0.471394
acute_cd8	OLINK_CANT1	CYCS	OLINK_CANT1	0.117447	0.0558744	0.179019	8.84196	3.74469	0.000194671	0.141946	0.427357
acute_cd8	OLINK_CANT1	SDAD1	OLINK_CANT1	-0.150096	-0.229148	-0.0710447	6.98321	-3.72752	0.000208153	0.143426	0.372665
acute_cd8	OLINK_CANT1	SIRPB1	OLINK_CANT1	-0.412644	-0.631711	-0.193576	1.23579	-3.69792	0.000233486	0.143426	0.278929
acute_cd8	OLINK_CANT1	LILRA2	OLINK_CANT1	-0.463226	-0.709371	-0.21708	1.68984	-3.69455	0.000236546	0.143426	0.268305
acute_cd8	OLINK_CANT1	MYADM	OLINK_CANT1	0.29356	0.137498	0.449621	6.88848	3.69284	0.000238112	0.143426	0.262923
acute_cd8	OLINK_CANT1	PTP4A1	OLINK_CANT1	0.178643	0.0827537	0.274533	7.13165	3.65742	0.000272856	0.155987	0.151873
acute_cd8	OLINK_CANT1	AP002812.5	OLINK_CANT1	-0.303853	-0.467686	-0.140019	0.718553	-3.64099	0.000290546	0.155987	0.100697
acute_cd8	OLINK_CAPG	FPGS	OLINK_CAPG	-0.155815	-0.207889	-0.103741	6.62863	-5.8742	6.4245e-09	4.54161e-05	9.84583
acute_cd8	OLINK_CAPG	NEURL1	OLINK_CAPG	-0.318659	-0.42522	-0.212098	2.06236	-5.87068	6.55639e-09	4.54161e-05	9.82727
acute_cd8	OLINK_CAPG	PRDM1	OLINK_CAPG	0.170734	0.112609	0.228858	7.60078	5.76661	1.18887e-08	5.49022e-05	9.28395
acute_cd8	OLINK_CAPG	AL031056.1	OLINK_CAPG	-0.179952	-0.24996	-0.109945	0.689075	-5.04631	5.67638e-07	0.00196602	5.76783
acute_cd8	OLINK_CAPG	LAGE3	OLINK_CAPG	-0.13082	-0.185834	-0.0758053	7.01198	-4.66829	3.60704e-06	0.00875542	4.09677
acute_cd8	OLINK_CAPG	PFN1	OLINK_CAPG	-0.0647202	-0.0919992	-0.0374412	13.1296	-4.65771	3.79187e-06	0.00875542	4.05174
acute_cd8	OLINK_CAPG	SERINC1	OLINK_CAPG	0.0912134	0.0524635	0.129963	7.42153	4.62113	4.50324e-06	0.00891255	3.89685
acute_cd8	OLINK_CAPG	CYTIP	OLINK_CAPG	0.0736784	0.0419566	0.1054	8.86857	4.55977	5.99305e-06	0.00950478	3.6396
acute_cd8	OLINK_CAPG	AL117332.1	OLINK_CAPG	-0.201776	-0.289222	-0.11433	2.83062	-4.52992	6.87893e-06	0.00950478	3.5156
acute_cd8	OLINK_CAPG	FNDC10	OLINK_CAPG	-0.190056	-0.272815	-0.107297	1.18842	-4.50845	7.59234e-06	0.00950478	3.42689
acute_cd8	OLINK_CAPG	DDX24	OLINK_CAPG	0.0654837	0.0368731	0.0940943	9.22717	4.49331	8.13715e-06	0.00950478	3.3646
acute_cd8	OLINK_CAPG	AP002812.5	OLINK_CAPG	-0.160515	-0.230685	-0.0903439	0.718553	-4.49076	8.23281e-06	0.00950478	3.3541
acute_cd8	OLINK_CAPG	SMC5-AS1	OLINK_CAPG	-0.169382	-0.244284	-0.0944803	0.983276	-4.43951	1.03936e-05	0.0109935	3.14476
acute_cd8	OLINK_CAPG	CEP131	OLINK_CAPG	-0.204544	-0.295297	-0.113792	2.84729	-4.42477	1.11093e-05	0.0109935	3.08498
acute_cd8	OLINK_CAPG	CFLAR	OLINK_CAPG	0.0593845	0.0328716	0.0858974	8.53094	4.3972	1.25766e-05	0.0116158	2.97366
acute_cd8	OLINK_CAPG	SLC27A1	OLINK_CAPG	-0.21801	-0.316482	-0.119538	2.58761	-4.34634	1.5783e-05	0.0136661	2.77002
acute_cd8	OLINK_CAPG	FAM153B	OLINK_CAPG	-0.198584	-0.289137	-0.10803	0.941289	-4.30524	1.89304e-05	0.0143321	2.60712
acute_cd8	OLINK_CAPG	NFATC2IP	OLINK_CAPG	-0.0781334	-0.113787	-0.0424801	6.45943	-4.30227	1.91801e-05	0.0143321	2.59538
acute_cd8	OLINK_CAPG	TOR1B	OLINK_CAPG	-0.153324	-0.223556	-0.0830926	4.94803	-4.28586	2.06145e-05	0.0143321	2.53081
acute_cd8	OLINK_CAPG	MAP3K20	OLINK_CAPG	-0.207469	-0.302626	-0.112312	3.68904	-4.28027	2.11263e-05	0.0143321	2.50885
acute_cd8	OLINK_CAPG	CD69	OLINK_CAPG	0.119821	0.0647824	0.17486	9.64083	4.2739	2.17247e-05	0.0143321	2.48385
acute_cd8	OLINK_CAPG	CLP1	OLINK_CAPG	-0.158007	-0.231111	-0.0849031	4.85444	-4.24322	2.48378e-05	0.0153172	2.36403
acute_cd8	OLINK_CAPG	ATP5IF1	OLINK_CAPG	-0.0378764	-0.0554228	-0.02033	9.51775	-4.23781	2.54291e-05	0.0153172	2.34298
acute_cd8	OLINK_CAPG	MDS2	OLINK_CAPG	-0.220357	-0.322845	-0.117869	1.28291	-4.22099	2.73543e-05	0.0157679	2.27773
acute_cd8	OLINK_CAPG	LTB	OLINK_CAPG	-0.167474	-0.245534	-0.0894134	9.14798	-4.21188	2.84536e-05	0.0157679	2.2425
acute_cd8	OLINK_CARHSP1	SERTAD1	OLINK_CARHSP1	0.368238	0.29957	0.436906	6.72083	10.5277	3.03721e-24	4.20775e-20	43.3791
acute_cd8	OLINK_CARHSP1	ZFP36	OLINK_CARHSP1	0.282765	0.227033	0.338497	10.7333	9.96056	5.1535e-22	3.56983e-18	38.5043
acute_cd8	OLINK_CARHSP1	NR4A3	OLINK_CARHSP1	0.590573	0.471464	0.709682	3.37571	9.73398	3.77786e-21	1.74461e-17	36.6134
acute_cd8	OLINK_CARHSP1	SLC2A3	OLINK_CARHSP1	0.179021	0.141657	0.216386	7.67315	9.40601	6.35152e-20	2.18909e-16	33.9354
acute_cd8	OLINK_CARHSP1	JUNB	OLINK_CARHSP1	0.261634	0.206878	0.316391	10.7272	9.38028	7.90058e-20	2.18909e-16	33.7284
acute_cd8	OLINK_CARHSP1	DDIT4	OLINK_CARHSP1	0.244025	0.191298	0.296751	9.72325	9.08587	9.29225e-19	2.14558e-15	31.3905
acute_cd8	OLINK_CARHSP1	SERTAD3	OLINK_CARHSP1	0.280535	0.217589	0.34348	6.48553	8.74948	1.44102e-17	2.85199e-14	28.7916
acute_cd8	OLINK_CARHSP1	NR4A2	OLINK_CARHSP1	0.423057	0.325544	0.52057	6.89167	8.51718	9.12294e-17	1.57987e-13	27.043
acute_cd8	OLINK_CARHSP1	RGS2	OLINK_CARHSP1	0.243845	0.183692	0.303998	5.85468	7.95822	6.57041e-15	1.01141e-11	22.9942
acute_cd8	OLINK_CARHSP1	BTG2	OLINK_CARHSP1	0.176296	0.130668	0.221924	7.03536	7.58532	9.99202e-14	1.26332e-10	20.4209
acute_cd8	OLINK_CARHSP1	IER2	OLINK_CARHSP1	0.161903	0.119997	0.203808	9.51949	7.58478	1.00307e-13	1.26332e-10	20.4172
acute_cd8	OLINK_CARHSP1	CSRNP1	OLINK_CARHSP1	0.314284	0.230903	0.397665	5.98067	7.3997	3.72073e-13	4.10373e-10	19.1791
acute_cd8	OLINK_CARHSP1	IFRD1	OLINK_CARHSP1	0.172648	0.126813	0.218483	6.36647	7.3948	3.85076e-13	4.10373e-10	19.1466
acute_cd8	OLINK_CARHSP1	ZNF331	OLINK_CARHSP1	0.294492	0.209699	0.379285	6.35496	6.81825	1.91709e-11	1.8971e-08	15.4613
acute_cd8	OLINK_CARHSP1	FOS	OLINK_CARHSP1	0.349375	0.247464	0.451286	8.61835	6.73026	3.3998e-11	3.01723e-08	14.9218
acute_cd8	OLINK_CARHSP1	TENT5C	OLINK_CARHSP1	0.196918	0.139446	0.254391	7.26378	6.72645	3.48461e-11	3.01723e-08	14.8986
acute_cd8	OLINK_CARHSP1	PTGER4	OLINK_CARHSP1	0.140358	0.0992229	0.181493	6.77902	6.69865	4.1704e-11	3.39863e-08	14.7295
acute_cd8	OLINK_CARHSP1	MIDN	OLINK_CARHSP1	0.151919	0.107303	0.196536	6.60996	6.68465	4.56408e-11	3.51282e-08	14.6446
acute_cd8	OLINK_CARHSP1	TNF	OLINK_CARHSP1	0.281519	0.197109	0.365929	4.05326	6.54747	1.0954e-10	7.98722e-08	13.8209
acute_cd8	OLINK_CARHSP1	TUBA4A	OLINK_CARHSP1	0.129144	0.089817	0.168471	8.64655	6.4468	2.06231e-10	1.40432e-07	13.2261
acute_cd8	OLINK_CARHSP1	KRT86	OLINK_CARHSP1	0.386895	0.268985	0.504805	2.59572	6.44173	2.12867e-10	1.40432e-07	13.1963
acute_cd8	OLINK_CARHSP1	CDKN1A	OLINK_CARHSP1	0.278387	0.193411	0.363362	3.63181	6.43157	2.26794e-10	1.42818e-07	13.1367
acute_cd8	OLINK_CARHSP1	CCL4	OLINK_CARHSP1	0.190395	0.131735	0.249054	9.92952	6.372	3.28235e-10	1.97711e-07	12.7894
acute_cd8	OLINK_CARHSP1	AREG	OLINK_CARHSP1	0.363372	0.251162	0.475581	7.87942	6.35743	3.59147e-10	2.07318e-07	12.7048
acute_cd8	OLINK_CARHSP1	MAFF	OLINK_CARHSP1	0.290582	0.199095	0.382069	5.59904	6.23546	7.57526e-10	4.19791e-07	12.004
acute_cd8	OLINK_CASC4	PRDX6	OLINK_CASC4	0.134056	0.103701	0.164411	8.60499	8.6699	2.72366e-17	3.77337e-13	28.2559
acute_cd8	OLINK_CASC4	SERF2	OLINK_CASC4	0.102888	0.0780985	0.127678	11.8921	8.14801	1.57876e-15	1.09361e-11	24.3986
acute_cd8	OLINK_CASC4	COX5B	OLINK_CASC4	0.0922995	0.0689188	0.11568	10.0253	7.75	3.04342e-14	1.40545e-10	21.5906
acute_cd8	OLINK_CASC4	NDUFS8	OLINK_CASC4	0.125917	0.091518	0.160316	8.48333	7.18619	1.63251e-12	5.57961e-09	17.8176
acute_cd8	OLINK_CASC4	PPP1R7	OLINK_CASC4	0.118888	0.0862696	0.151506	7.76338	7.15547	2.01372e-12	5.57961e-09	17.619
acute_cd8	OLINK_CASC4	SELENOW	OLINK_CASC4	0.105399	0.0761833	0.134615	9.3407	7.08233	3.30825e-12	7.09167e-09	17.1493
acute_cd8	OLINK_CASC4	PRDX5	OLINK_CASC4	0.148036	0.106932	0.189139	8.95062	7.07051	3.58321e-12	7.09167e-09	17.0738
acute_cd8	OLINK_CASC4	CLPP	OLINK_CASC4	0.118929	0.0849841	0.152874	7.76029	6.87814	1.29337e-11	2.22267e-08	15.8601
acute_cd8	OLINK_CASC4	RHOG	OLINK_CASC4	0.0981094	0.0700385	0.12618	8.98451	6.86143	1.44392e-11	2.22267e-08	15.7561
acute_cd8	OLINK_CASC4	RHOA	OLINK_CASC4	0.0918358	0.0650577	0.118614	10.7243	6.73274	3.34557e-11	4.63495e-08	14.9623
acute_cd8	OLINK_CASC4	SOD1	OLINK_CASC4	0.118634	0.0839302	0.153338	9.62235	6.71107	3.8492e-11	4.84789e-08	14.8298
acute_cd8	OLINK_CASC4	RAB8A	OLINK_CASC4	0.162644	0.114589	0.2107	7.81771	6.64437	5.91159e-11	6.82493e-08	14.4248
acute_cd8	OLINK_CASC4	AUP1	OLINK_CASC4	0.124491	0.0876296	0.161352	8.3237	6.63024	6.47096e-11	6.89605e-08	14.3394
acute_cd8	OLINK_CASC4	ARPC5L	OLINK_CASC4	0.14671	0.101955	0.191464	9.23346	6.43548	2.21332e-10	2.19024e-07	13.1794
acute_cd8	OLINK_CASC4	DYNLRB1	OLINK_CASC4	0.103335	0.0717066	0.134963	8.57979	6.41407	2.52891e-10	2.26258e-07	13.0537
acute_cd8	OLINK_CASC4	RPL34	OLINK_CASC4	-0.135764	-0.177352	-0.0941758	13.336	-6.4088	2.61305e-10	2.26258e-07	13.0229
acute_cd8	OLINK_CASC4	RPN2	OLINK_CASC4	0.0935847	0.0646925	0.122477	8.70701	6.35894	3.55806e-10	2.75082e-07	12.7319
acute_cd8	OLINK_CASC4	CHID1	OLINK_CASC4	0.236157	0.16324	0.309073	6.1525	6.35822	3.57404e-10	2.75082e-07	12.7277
acute_cd8	OLINK_CASC4	MT-CO1	OLINK_CASC4	-0.238009	-0.311759	-0.164259	13.2693	-6.33563	4.10767e-10	2.99514e-07	12.5966
acute_cd8	OLINK_CASC4	GSTP1	OLINK_CASC4	0.155455	0.107146	0.203764	10.1343	6.31738	4.59515e-10	3.18306e-07	12.4909
acute_cd8	OLINK_CASC4	PSMB6	OLINK_CASC4	0.10337	0.0709879	0.135752	8.89965	6.26686	6.25846e-10	4.1288e-07	12.1999
acute_cd8	OLINK_CASC4	CUEDC2	OLINK_CASC4	0.122175	0.0836162	0.160734	7.10436	6.22042	8.29852e-10	5.2258e-07	11.9343
acute_cd8	OLINK_CASC4	RORC	OLINK_CASC4	-0.478393	-0.630361	-0.326424	1.02137	-6.18004	1.05903e-09	6.20434e-07	11.7047
acute_cd8	OLINK_CASC4	FUNDC2	OLINK_CASC4	0.0891833	0.0608416	0.117525	8.00395	6.17759	1.07481e-09	6.20434e-07	11.6908
acute_cd8	OLINK_CASC4	TMBIM6	OLINK_CASC4	0.124148	0.0845375	0.163758	9.82621	6.15309	1.2453e-09	6.90093e-07	11.5522
acute_cd8	OLINK_CASP10	PPP1R15A	OLINK_CASP10	0.261174	0.167589	0.354758	7.78785	5.47878	5.87787e-08	0.000814321	7.7952
acute_cd8	OLINK_CASP10	JAK2	OLINK_CASP10	-0.221464	-0.304898	-0.138029	5.18954	-5.21096	2.44004e-07	0.00169021	6.50789
acute_cd8	OLINK_CASP10	EIF1B	OLINK_CASP10	0.0909924	0.0555251	0.12646	7.83531	5.0366	5.96173e-07	0.00275313	5.70192
acute_cd8	OLINK_CASP10	TEX261	OLINK_CASP10	-0.219176	-0.306954	-0.131397	3.93196	-4.90189	1.16753e-06	0.00404375	5.09668
acute_cd8	OLINK_CASP10	CCNH	OLINK_CASP10	0.13915	0.0812692	0.19703	7.87771	4.71965	2.82635e-06	0.00581616	4.30226
acute_cd8	OLINK_CASP10	LACTB2	OLINK_CASP10	-0.231348	-0.328181	-0.134514	4.33047	-4.69028	3.25035e-06	0.00581616	4.17686
acute_cd8	OLINK_CASP10	FGD4	OLINK_CASP10	-0.231876	-0.328962	-0.134791	0.928624	-4.68881	3.27305e-06	0.00581616	4.17062
acute_cd8	OLINK_CASP10	RHOH	OLINK_CASP10	0.106074	0.0616097	0.150538	8.00282	4.68337	3.35855e-06	0.00581616	4.14749
acute_cd8	OLINK_CASP10	CAPN15	OLINK_CASP10	-0.189628	-0.270046	-0.10921	5.34794	-4.62924	4.33518e-06	0.00667329	3.91864
acute_cd8	OLINK_CASP10	KLF6	OLINK_CASP10	0.132414	0.0753327	0.189495	9.74748	4.55408	6.15325e-06	0.00852471	3.60499
acute_cd8	OLINK_CASP10	JUN	OLINK_CASP10	0.272208	0.154238	0.390179	9.15476	4.52991	6.87934e-06	0.00866421	3.50517
acute_cd8	OLINK_CASP10	AC016831.7	OLINK_CASP10	0.122294	0.0690199	0.175568	7.29068	4.5066	7.657e-06	0.00884001	3.40937
acute_cd8	OLINK_CASP10	BHLHE40	OLINK_CASP10	0.14399	0.0806006	0.207379	7.72893	4.4594	9.49721e-06	0.0101211	3.21683
acute_cd8	OLINK_CASP10	MC1R	OLINK_CASP10	-0.224882	-0.325934	-0.12383	1.46902	-4.36886	1.42769e-05	0.014128	2.85284
acute_cd8	OLINK_CASP10	IFNG	OLINK_CASP10	0.236632	0.129424	0.34384	5.40982	4.33318	1.67323e-05	0.0154539	2.71131
acute_cd8	OLINK_CASP10	CD69	OLINK_CASP10	0.134101	0.0728894	0.195312	9.64083	4.30091	1.92948e-05	0.0167069	2.5843
acute_cd8	OLINK_CASP10	PLCL2	OLINK_CASP10	-0.144681	-0.211169	-0.0781922	5.20141	-4.27193	2.19123e-05	0.0178572	2.47098
acute_cd8	OLINK_CASP10	ATRIP	OLINK_CASP10	-0.181828	-0.265923	-0.0977331	4.41727	-4.24474	2.46743e-05	0.018991	2.3653
acute_cd8	OLINK_CASP10	STK17B	OLINK_CASP10	0.089266	0.0477077	0.130824	8.68313	4.21685	2.78485e-05	0.0199484	2.25762
acute_cd8	OLINK_CASP10	LMNA	OLINK_CASP10	0.284111	0.151425	0.416797	4.90563	4.20361	2.94889e-05	0.0199484	2.20672
acute_cd8	OLINK_CASP10	UBA7	OLINK_CASP10	-0.100321	-0.147238	-0.0534038	6.10567	-4.1978	3.02379e-05	0.0199484	2.18441
acute_cd8	OLINK_CASP10	POGLUT1	OLINK_CASP10	-0.152044	-0.223738	-0.0803505	5.14031	-4.16341	3.50518e-05	0.0220731	2.0531
acute_cd8	OLINK_CASP10	MS4A4A	OLINK_CASP10	-0.210392	-0.310427	-0.110357	1.01873	-4.12895	4.06024e-05	0.0221678	1.92253
acute_cd8	OLINK_CASP10	TSC22D4	OLINK_CASP10	-0.114156	-0.168621	-0.0596907	8.00623	-4.11471	4.31307e-05	0.0221678	1.86891
acute_cd8	OLINK_CASP10	ZCCHC3	OLINK_CASP10	-0.211494	-0.312474	-0.110513	2.95094	-4.11169	4.36868e-05	0.0221678	1.85754
acute_cd8	OLINK_CASP1	NFKBIZ	OLINK_CASP1	0.320825	0.261948	0.379701	6.52244	10.6975	6.2703e-25	8.68688e-21	45.6256
acute_cd8	OLINK_CASP1	MAPK1IP1L	OLINK_CASP1	0.174135	0.13968	0.208589	8.1391	9.92197	7.25293e-22	5.0241e-18	38.7734
acute_cd8	OLINK_CASP1	YPEL5	OLINK_CASP1	0.226451	0.181364	0.271538	7.93303	9.86007	1.25219e-21	5.78259e-18	38.2432
acute_cd8	OLINK_CASP1	AC016831.7	OLINK_CASP1	0.225814	0.180128	0.271501	7.29068	9.70334	4.93325e-21	1.70863e-17	36.9121
acute_cd8	OLINK_CASP1	EIF1	OLINK_CASP1	0.166066	0.131112	0.201021	12.2283	9.32685	1.24137e-19	3.43958e-16	33.7824
acute_cd8	OLINK_CASP1	ZC3H12A	OLINK_CASP1	0.366245	0.28889	0.443599	5.76686	9.29493	1.62461e-19	3.75122e-16	33.5214
acute_cd8	OLINK_CASP1	NFKBIA	OLINK_CASP1	0.325069	0.255437	0.3947	9.81473	9.16495	4.82208e-19	9.54359e-16	32.4662
acute_cd8	OLINK_CASP1	PSMB8-AS1	OLINK_CASP1	-0.221617	-0.269375	-0.173859	7.2755	-9.10997	7.6127e-19	1.31833e-15	32.0235
acute_cd8	OLINK_CASP1	BHLHE40	OLINK_CASP1	0.248781	0.194147	0.303416	7.72893	8.93941	3.096e-18	4.46672e-15	30.6634
acute_cd8	OLINK_CASP1	CCNH	OLINK_CASP1	0.229673	0.179207	0.28014	7.87771	8.93445	3.22414e-18	4.46672e-15	30.6241
acute_cd8	OLINK_CASP1	FAM177A1	OLINK_CASP1	0.202631	0.157827	0.247434	7.56594	8.87882	5.07105e-18	6.38676e-15	30.1852
acute_cd8	OLINK_CASP1	RHOH	OLINK_CASP1	0.172184	0.133985	0.210383	8.00282	8.84913	6.45163e-18	7.44841e-15	29.9519
acute_cd8	OLINK_CASP1	SBDS	OLINK_CASP1	0.229206	0.1781	0.280312	7.96515	8.80464	9.24459e-18	9.85189e-15	29.6033
acute_cd8	OLINK_CASP1	ISCA1	OLINK_CASP1	0.167995	0.129789	0.206201	7.04546	8.63237	3.67165e-17	3.56406e-14	28.2671
acute_cd8	OLINK_CASP1	COPS2	OLINK_CASP1	0.147389	0.113845	0.180933	7.19643	8.62611	3.85888e-17	3.56406e-14	28.219
acute_cd8	OLINK_CASP1	EIF1B	OLINK_CASP1	0.135568	0.104622	0.166513	7.83531	8.60042	4.73059e-17	4.08922e-14	28.0217
acute_cd8	OLINK_CASP1	BTG3	OLINK_CASP1	0.256959	0.198253	0.315665	6.73909	8.59298	5.01781e-17	4.08922e-14	27.9646
acute_cd8	OLINK_CASP1	RBM39	OLINK_CASP1	0.141411	0.109071	0.173752	9.71787	8.58411	5.38252e-17	4.14274e-14	27.8967
acute_cd8	OLINK_CASP1	RGS16	OLINK_CASP1	0.605139	0.46607	0.744209	1.41998	8.54247	7.47655e-17	5.3666e-14	27.5784
acute_cd8	OLINK_CASP1	MED11	OLINK_CASP1	-0.307259	-0.377909	-0.236609	5.22789	-8.53796	7.74737e-17	5.3666e-14	27.544
acute_cd8	OLINK_CASP1	RSRC2	OLINK_CASP1	0.129933	0.0997907	0.160076	7.76337	8.46254	1.40012e-16	9.23682e-14	26.971
acute_cd8	OLINK_CASP1	RAB5A	OLINK_CASP1	0.120096	0.0918835	0.148309	6.70771	8.35693	3.18432e-16	2.00525e-13	26.1756
acute_cd8	OLINK_CASP1	BCAS2	OLINK_CASP1	0.129938	0.0991827	0.160694	7.55305	8.29419	5.16766e-16	3.11273e-13	25.707
acute_cd8	OLINK_CASP1	AP1M1	OLINK_CASP1	-0.170749	-0.211588	-0.129909	7.21797	-8.20805	9.99887e-16	5.77185e-13	25.0683
acute_cd8	OLINK_CASP1	STK17B	OLINK_CASP1	0.151426	0.115032	0.18782	8.68313	8.16827	1.35361e-15	7.50115e-13	24.7753
acute_cd8	OLINK_CASP2	SDF4	OLINK_CASP2	-0.16459	-0.222956	-0.106225	8.11138	-5.53615	4.29874e-08	0.000449426	8.12629
acute_cd8	OLINK_CASP2	TYMP	OLINK_CASP2	-0.323557	-0.439882	-0.207232	7.34339	-5.46057	6.48803e-08	0.000449426	7.75069
acute_cd8	OLINK_CASP2	JTB	OLINK_CASP2	-0.0905789	-0.124012	-0.057146	8.94751	-5.3188	1.38584e-07	0.000639983	7.05894
acute_cd8	OLINK_CASP2	TAGLN2	OLINK_CASP2	0.110594	0.0688704	0.152317	10.3983	5.20371	2.53367e-07	0.000735802	6.50974
acute_cd8	OLINK_CASP2	CFAP20	OLINK_CASP2	0.242537	0.15007	0.335004	5.78205	5.14935	3.35568e-07	0.000735802	6.25421
acute_cd8	OLINK_CASP2	OGFR	OLINK_CASP2	-0.229802	-0.317538	-0.142065	6.93413	-5.142	3.48504e-07	0.000735802	6.21983
acute_cd8	OLINK_CASP2	IMP3	OLINK_CASP2	-0.122422	-0.169277	-0.0755673	8.08514	-5.12941	3.71778e-07	0.000735802	6.16107
acute_cd8	OLINK_CASP2	PPP1R15A	OLINK_CASP2	0.313174	0.191027	0.435321	7.78785	5.03342	6.05812e-07	0.000892974	5.71754
acute_cd8	OLINK_CASP2	CYBA	OLINK_CASP2	-0.18729	-0.260405	-0.114176	11.4908	-5.02889	6.19832e-07	0.000892974	5.69677
acute_cd8	OLINK_CASP2	RPL4	OLINK_CASP2	0.11735	0.0714678	0.163232	10.753	5.02112	6.4456e-07	0.000892974	5.66126
acute_cd8	OLINK_CASP2	RNF149	OLINK_CASP2	-0.148356	-0.206894	-0.0898176	7.75555	-4.97538	8.10758e-07	0.00102111	5.45309
acute_cd8	OLINK_CASP2	TBC1D1	OLINK_CASP2	-0.153607	-0.214974	-0.0922406	6.24693	-4.91404	1.09958e-06	0.00126947	5.17677
acute_cd8	OLINK_CASP2	SYTL1	OLINK_CASP2	-0.127224	-0.178693	-0.075756	8.29826	-4.85277	1.48594e-06	0.00158355	4.90394
acute_cd8	OLINK_CASP2	CRLS1	OLINK_CASP2	-0.288513	-0.405969	-0.171057	4.76227	-4.82225	1.7243e-06	0.00159832	4.76922
acute_cd8	OLINK_CASP2	GRSF1	OLINK_CASP2	-0.151575	-0.213292	-0.0898579	7.60907	-4.82151	1.73053e-06	0.00159832	4.76596
acute_cd8	OLINK_CASP2	B3GAT3	OLINK_CASP2	-0.121622	-0.171451	-0.0717924	7.13993	-4.79168	1.99979e-06	0.00173157	4.63507
acute_cd8	OLINK_CASP2	IRF7	OLINK_CASP2	-0.387691	-0.54739	-0.227993	7.59875	-4.7659	2.26451e-06	0.00184544	4.5226
acute_cd8	OLINK_CASP2	CIDEB	OLINK_CASP2	-0.266763	-0.37783	-0.155696	5.30389	-4.7152	2.88695e-06	0.00222199	4.30301
acute_cd8	OLINK_CASP2	DNAJC1	OLINK_CASP2	-0.156027	-0.221262	-0.0907919	7.93344	-4.69547	3.17122e-06	0.00226399	4.21814
acute_cd8	OLINK_CASP2	AL138963.3	OLINK_CASP2	0.286312	0.166442	0.406181	7.4829	4.68911	3.26836e-06	0.00226399	4.19087
acute_cd8	OLINK_CASP2	AKIRIN1	OLINK_CASP2	-0.15287	-0.217259	-0.0884808	6.93755	-4.6609	3.73521e-06	0.00246417	4.07026
acute_cd8	OLINK_CASP2	CDIPT	OLINK_CASP2	-0.190787	-0.271864	-0.10971	6.59088	-4.61968	4.53409e-06	0.00274398	3.89527
acute_cd8	OLINK_CASP2	IFITM1	OLINK_CASP2	-0.165312	-0.235579	-0.0950458	13.0173	-4.61867	4.55547e-06	0.00274398	3.89103
acute_cd8	OLINK_CASP2	RTN4	OLINK_CASP2	-0.103644	-0.147815	-0.0594731	8.2099	-4.60646	4.82315e-06	0.00278416	3.8395
acute_cd8	OLINK_CASP2	CCDC85B	OLINK_CASP2	-0.255958	-0.365283	-0.146633	9.00533	-4.59632	5.05697e-06	0.00280237	3.79679
acute_cd8	OLINK_CASP3	PPP1R15A	OLINK_CASP3	0.155505	0.0949417	0.216069	7.78785	5.04075	5.83826e-07	0.00672058	5.79475
acute_cd8	OLINK_CASP3	BAZ1A	OLINK_CASP3	-0.0501001	-0.0702699	-0.0299304	7.74059	-4.87639	1.32362e-06	0.00672058	5.03751
acute_cd8	OLINK_CASP3	TAGLN2	OLINK_CASP3	0.0513985	0.0306236	0.0721735	10.3983	4.85703	1.4553e-06	0.00672058	4.94988
acute_cd8	OLINK_CASP3	KLF6	OLINK_CASP3	0.0894	0.0526357	0.126164	9.74748	4.77389	2.1791e-06	0.00754733	4.57714
acute_cd8	OLINK_CASP3	IL1RN	OLINK_CASP3	-0.151393	-0.216913	-0.0858734	1.05728	-4.53622	6.68202e-06	0.0169578	3.54508
acute_cd8	OLINK_CASP3	PPFIBP2	OLINK_CASP3	-0.179806	-0.257975	-0.101636	2.40122	-4.51569	7.3442e-06	0.0169578	3.45824
acute_cd8	OLINK_CASP3	TUBA1A	OLINK_CASP3	0.0553954	0.0310815	0.0797094	8.36428	4.47279	8.93593e-06	0.0176625	3.27803
acute_cd8	OLINK_CASP3	ARL4A	OLINK_CASP3	0.101946	0.0565512	0.14734	6.06273	4.40885	1.1935e-05	0.0176625	3.01244
acute_cd8	OLINK_CASP3	IFNG	OLINK_CASP3	0.154545	0.0853129	0.223778	5.40982	4.38234	1.34422e-05	0.0176625	2.90339
acute_cd8	OLINK_CASP3	TYMP	OLINK_CASP3	-0.130006	-0.188309	-0.0717025	7.34339	-4.37755	1.37337e-05	0.0176625	2.88373
acute_cd8	OLINK_CASP3	CFAP20	OLINK_CASP3	0.101835	0.0558396	0.147831	5.78205	4.34651	1.57711e-05	0.0176625	2.75696
acute_cd8	OLINK_CASP3	MC1R	OLINK_CASP3	-0.143376	-0.208774	-0.0779774	1.46902	-4.30397	1.90372e-05	0.0176625	2.5846
acute_cd8	OLINK_CASP3	SOBP	OLINK_CASP3	-0.147094	-0.214496	-0.0796915	1.02678	-4.28431	2.07558e-05	0.0176625	2.5055
acute_cd8	OLINK_CASP3	LTBP3	OLINK_CASP3	-0.120101	-0.17515	-0.0650524	4.94896	-4.28312	2.08644e-05	0.0176625	2.50073
acute_cd8	OLINK_CASP3	CDKN1B	OLINK_CASP3	0.0517011	0.0280009	0.0754013	7.53308	4.28261	2.09108e-05	0.0176625	2.4987
acute_cd8	OLINK_CASP3	JAK2	OLINK_CASP3	-0.117936	-0.172013	-0.0638584	5.18954	-4.28146	2.10169e-05	0.0176625	2.49406
acute_cd8	OLINK_CASP3	IRF7	OLINK_CASP3	-0.174255	-0.254609	-0.0939012	7.59875	-4.25735	2.33547e-05	0.0176625	2.39758
acute_cd8	OLINK_CASP3	UBA7	OLINK_CASP3	-0.0654566	-0.0957581	-0.035155	6.10567	-4.24081	2.50991e-05	0.0176625	2.33172
acute_cd8	OLINK_CASP3	OGFR	OLINK_CASP3	-0.0945795	-0.138387	-0.0507721	6.93413	-4.23848	2.53552e-05	0.0176625	2.32243
acute_cd8	OLINK_CASP3	IGKV3-15	OLINK_CASP3	-0.265585	-0.388947	-0.142223	1.94023	-4.22652	2.6706e-05	0.0176625	2.27499
acute_cd8	OLINK_CASP3	AC006064.4	OLINK_CASP3	0.163199	0.0873841	0.239013	3.07867	4.22595	2.67729e-05	0.0176625	2.2727
acute_cd8	OLINK_CASP3	IMP3	OLINK_CASP3	-0.0498422	-0.0734753	-0.0262091	8.08514	-4.14035	3.86797e-05	0.0233673	1.93674
acute_cd8	OLINK_CASP3	C19orf25	OLINK_CASP3	-0.0483385	-0.0713434	-0.0253336	6.62001	-4.12508	4.12742e-05	0.0233673	1.87753
acute_cd8	OLINK_CASP3	MYOM1	OLINK_CASP3	-0.1319	-0.194809	-0.0689901	1.376	-4.11612	4.28742e-05	0.0233673	1.84284
acute_cd8	OLINK_CASP3	B3GAT1	OLINK_CASP3	-0.151027	-0.223163	-0.0788922	3.76217	-4.11025	4.39531e-05	0.0233673	1.82019
acute_cd8	OLINK_CASP8	BHLHE40	OLINK_CASP8	0.196491	0.137974	0.255007	7.72893	6.59207	8.25468e-11	1.1436e-06	13.8712
acute_cd8	OLINK_CASP8	FOS	OLINK_CASP8	0.370364	0.242971	0.497757	8.61835	5.70748	1.66049e-08	8.28493e-05	9.00178
acute_cd8	OLINK_CASP8	NR4A3	OLINK_CASP8	0.447447	0.293168	0.601726	3.37571	5.69371	1.79405e-08	8.28493e-05	8.93099
acute_cd8	OLINK_CASP8	TUBA4A	OLINK_CASP8	0.139114	0.0899226	0.188306	8.64655	5.55189	3.94316e-08	0.000136571	8.21092
acute_cd8	OLINK_CASP8	CCNH	OLINK_CASP8	0.147857	0.0940578	0.201657	7.87771	5.39542	9.21506e-08	0.000255331	7.43583
acute_cd8	OLINK_CASP8	CD69	OLINK_CASP8	0.153932	0.0969626	0.210902	9.64083	5.30452	1.49449e-07	0.000345079	6.99486
acute_cd8	OLINK_CASP8	CAPN15	OLINK_CASP8	-0.199916	-0.274815	-0.125016	5.34794	-5.23994	2.09789e-07	0.000403676	6.68583
acute_cd8	OLINK_CASP8	PPP1R15A	OLINK_CASP8	0.233105	0.145433	0.320778	7.78785	5.21974	2.33103e-07	0.000403676	6.58985
acute_cd8	OLINK_CASP8	YPEL5	OLINK_CASP8	0.129829	0.0806129	0.179044	7.93303	5.17877	2.88319e-07	0.000443818	6.3963
acute_cd8	OLINK_CASP8	NR4A2	OLINK_CASP8	0.321936	0.197381	0.446491	6.89167	5.07422	4.92756e-07	0.000682664	5.90874
acute_cd8	OLINK_CASP8	STK17B	OLINK_CASP8	0.0979861	0.0592285	0.136744	8.68313	4.96328	8.61209e-07	0.00108465	5.40149
acute_cd8	OLINK_CASP8	AC016831.7	OLINK_CASP8	0.12453	0.0748634	0.174196	7.29068	4.92234	1.05535e-06	0.0012184	5.21697
acute_cd8	OLINK_CASP8	ZNF331	OLINK_CASP8	0.263917	0.157193	0.370642	6.35496	4.85471	1.47193e-06	0.00146322	4.91521
acute_cd8	OLINK_CASP8	RGS1	OLINK_CASP8	0.25494	0.151826	0.358055	6.07445	4.85378	1.47864e-06	0.00146322	4.91109
acute_cd8	OLINK_CASP8	PTP4A1	OLINK_CASP8	0.104833	0.0622243	0.147443	7.13165	4.83012	1.65958e-06	0.00153279	4.80645
acute_cd8	OLINK_CASP8	ZFP36	OLINK_CASP8	0.177369	0.104731	0.250007	10.7333	4.79373	1.98e-06	0.00164452	4.64652
acute_cd8	OLINK_CASP8	SLC2A3	OLINK_CASP8	0.118358	0.0698473	0.16687	7.67315	4.78981	2.01796e-06	0.00164452	4.62931
acute_cd8	OLINK_CASP8	JMJD6	OLINK_CASP8	0.145	0.08482	0.20518	6.43193	4.73018	2.68779e-06	0.0020687	4.36981
acute_cd8	OLINK_CASP8	AL136987.1	OLINK_CASP8	0.183828	0.107003	0.260653	0.56758	4.69753	3.14035e-06	0.00228981	4.22903
acute_cd8	OLINK_CASP8	LRRC45	OLINK_CASP8	-0.184878	-0.263045	-0.106711	4.8013	-4.64325	4.05913e-06	0.00281176	3.997
acute_cd8	OLINK_CASP8	NXT1	OLINK_CASP8	0.117319	0.0673516	0.167287	6.99085	4.60936	4.75824e-06	0.00313908	3.85342
acute_cd8	OLINK_CASP8	FAM177A1	OLINK_CASP8	0.113851	0.0652122	0.162491	7.56594	4.59528	5.0815e-06	0.00319996	3.79406
acute_cd8	OLINK_CASP8	FASTK	OLINK_CASP8	-0.105412	-0.150809	-0.0600157	6.28598	-4.55856	6.0269e-06	0.00357148	3.64002
acute_cd8	OLINK_CASP8	EIF1	OLINK_CASP8	0.0881315	0.0501297	0.126133	12.2283	4.55289	6.18705e-06	0.00357148	3.61635
acute_cd8	OLINK_CASP8	RGS16	OLINK_CASP8	0.342385	0.194256	0.490513	1.41998	4.53771	6.63646e-06	0.00367766	3.55308
acute_cd8	OLINK_CBLIF	IL32	OLINK_CBLIF	-0.119223	-0.169121	-0.069325	12.2453	-4.6907	3.24385e-06	0.0397711	4.15041
acute_cd8	OLINK_CBLIF	B4GALT6	OLINK_CBLIF	0.219779	0.123472	0.316086	1.63775	4.4801	8.64339e-06	0.0397711	3.28012
acute_cd8	OLINK_CBLIF	ATL1	OLINK_CBLIF	-0.254943	-0.367782	-0.142103	2.78646	-4.43548	1.05847e-05	0.0397711	3.10058
acute_cd8	OLINK_CBLIF	ELMO1	OLINK_CBLIF	0.0818345	0.0454659	0.118203	6.31631	4.41743	1.14829e-05	0.0397711	3.02844
acute_cd8	OLINK_CBLIF	SRSF5	OLINK_CBLIF	0.0531546	0.0286375	0.0776718	9.88828	4.25629	2.34623e-05	0.0605664	2.39667
acute_cd8	OLINK_CBLIF	SPIN1	OLINK_CBLIF	0.117705	0.0630839	0.172326	4.87018	4.23054	2.6245e-05	0.0605664	2.29775
acute_cd8	OLINK_CBLIF	TTC16	OLINK_CBLIF	-0.160891	-0.236185	-0.0855974	5.76473	-4.19502	3.06023e-05	0.0605664	2.16227
acute_cd8	OLINK_CBLIF	MAP4K1	OLINK_CBLIF	-0.0585226	-0.0879514	-0.0290938	7.40213	-3.90401	0.000103268	0.146428	1.09329
acute_cd8	OLINK_CBLIF	STRADA	OLINK_CBLIF	0.0718435	0.0356489	0.108038	5.31129	3.89676	0.000106344	0.146428	1.06759
acute_cd8	OLINK_CBLIF	AC104653.1	OLINK_CBLIF	0.182709	0.0904944	0.274923	1.4665	3.88974	0.000109402	0.146428	1.04276
acute_cd8	OLINK_CBLIF	IL18	OLINK_CBLIF	0.234851	0.115859	0.353844	2.48977	3.87465	0.000116263	0.146428	0.989518
acute_cd8	OLINK_CBLIF	H3F3B	OLINK_CBLIF	0.0552009	0.0263762	0.0840256	12.3265	3.7596	0.000183629	0.173237	0.590094
acute_cd8	OLINK_CBLIF	DNAJC4	OLINK_CBLIF	0.0552782	0.0264043	0.0841521	6.9393	3.75845	0.000184459	0.173237	0.586156
acute_cd8	OLINK_CBLIF	LINC01684	OLINK_CBLIF	0.170604	0.0811031	0.260106	3.49439	3.74215	0.000196611	0.173237	0.530507
acute_cd8	OLINK_CBLIF	RNF114	OLINK_CBLIF	0.04999	0.0235699	0.0764101	7.14593	3.71458	0.000218893	0.173237	0.436917
acute_cd8	OLINK_CBLIF	KIF3C	OLINK_CBLIF	-0.161546	-0.247114	-0.0759785	1.63429	-3.70635	0.000225985	0.173237	0.409134
acute_cd8	OLINK_CBLIF	BLOC1S2	OLINK_CBLIF	0.0606278	0.0284984	0.0927571	7.3271	3.70451	0.000227606	0.173237	0.402907
acute_cd8	OLINK_CBLIF	KLRB1	OLINK_CBLIF	0.116552	0.0546832	0.17842	9.43233	3.69836	0.000233082	0.173237	0.382197
acute_cd8	OLINK_CBLIF	EIF1AY	OLINK_CBLIF	-0.193912	-0.29723	-0.0905946	4.2319	-3.68461	0.000245794	0.173237	0.335954
acute_cd8	OLINK_CBLIF	AFMID	OLINK_CBLIF	-0.170862	-0.26201	-0.0797146	3.11307	-3.68011	0.000250089	0.173237	0.320872
acute_cd8	OLINK_CBLIF	ANXA5	OLINK_CBLIF	-0.0843263	-0.129479	-0.0391739	8.59917	-3.66642	0.000263608	0.173906	0.275051
acute_cd8	OLINK_CBLIF	TONSL	OLINK_CBLIF	-0.185577	-0.285861	-0.0852925	2.67949	-3.63288	0.000299672	0.188712	0.163525
acute_cd8	OLINK_CBLIF	LDB2	OLINK_CBLIF	0.21276	0.0970533	0.328468	2.33922	3.60987	0.000327045	0.196995	0.0875678
acute_cd8	OLINK_CBLIF	CCDC174	OLINK_CBLIF	0.088202	0.0396833	0.136721	5.99175	3.56886	0.000381716	0.220345	-0.0466285
acute_cd8	OLINK_CBLIF	GDPD5	OLINK_CBLIF	-0.161353	-0.250988	-0.0717177	3.88351	-3.53393	0.00043491	0.24101	-0.159751
acute_cd8	OLINK_CBLN4	IFITM1	OLINK_CBLN4	0.203937	0.134467	0.273407	13.0173	5.76316	1.2124e-08	0.00011861	9.3081
acute_cd8	OLINK_CBLN4	SHISA5	OLINK_CBLN4	0.190279	0.123936	0.256621	9.0147	5.63066	2.55151e-08	0.00011861	8.62549
acute_cd8	OLINK_CBLN4	BST2	OLINK_CBLN4	0.262408	0.170229	0.354588	9.42108	5.58862	3.2208e-08	0.00011861	8.41195
acute_cd8	OLINK_CBLN4	ISG20	OLINK_CBLN4	0.269852	0.174869	0.364835	9.70624	5.57751	3.42456e-08	0.00011861	8.35574
acute_cd8	OLINK_CBLN4	IRF7	OLINK_CBLN4	0.440225	0.279805	0.600645	7.59875	5.38738	9.62055e-08	0.000266566	7.40999
acute_cd8	OLINK_CBLN4	CASP1	OLINK_CBLN4	0.180923	0.113067	0.248779	7.91589	5.23437	2.15989e-07	0.000360978	6.6708
acute_cd8	OLINK_CBLN4	MX1	OLINK_CBLN4	0.464613	0.29001	0.639215	7.53907	5.22396	2.28031e-07	0.000360978	6.62125
acute_cd8	OLINK_CBLN4	IFI6	OLINK_CBLN4	0.433906	0.270709	0.597102	9.14761	5.21969	2.33164e-07	0.000360978	6.60093
acute_cd8	OLINK_CBLN4	CD37	OLINK_CBLN4	0.0755617	0.0471299	0.103994	10.1593	5.21744	2.3591e-07	0.000360978	6.59024
acute_cd8	OLINK_CBLN4	B2M	OLINK_CBLN4	0.0922242	0.0573951	0.127053	15.5361	5.19832	2.60559e-07	0.000360978	6.49951
acute_cd8	OLINK_CBLN4	ISG15	OLINK_CBLN4	0.394978	0.243027	0.546928	9.11909	5.10307	4.25424e-07	0.000535802	6.05221
acute_cd8	OLINK_CBLN4	C19orf66	OLINK_CBLN4	0.175821	0.107867	0.243776	8.09481	5.07941	4.79914e-07	0.000544053	5.94233
acute_cd8	OLINK_CBLN4	SP100	OLINK_CBLN4	0.179297	0.109833	0.248761	8.89921	5.06725	5.10516e-07	0.000544053	5.88598
acute_cd8	OLINK_CBLN4	EIF2AK2	OLINK_CBLN4	0.297275	0.180181	0.414368	7.89915	4.98408	7.76223e-07	0.000722622	5.50425
acute_cd8	OLINK_CBLN4	CMPK2	OLINK_CBLN4	0.541477	0.328127	0.754828	4.72489	4.9825	7.82397e-07	0.000722622	5.49704
acute_cd8	OLINK_CBLN4	PHF11	OLINK_CBLN4	0.172985	0.104243	0.241727	7.82509	4.94023	9.65811e-07	0.000836271	5.30534
acute_cd8	OLINK_CBLN4	PPM1K	OLINK_CBLN4	0.232588	0.139871	0.325306	7.07321	4.92478	1.04272e-06	0.000849758	5.23562
acute_cd8	OLINK_CBLN4	USP18	OLINK_CBLN4	0.422497	0.253267	0.591727	5.15677	4.90125	1.17124e-06	0.000890338	5.12989
acute_cd8	OLINK_CBLN4	HERC6	OLINK_CBLN4	0.400244	0.23949	0.560997	4.87051	4.88791	1.25075e-06	0.000890338	5.07016
acute_cd8	OLINK_CBLN4	XAF1	OLINK_CBLN4	0.380144	0.227215	0.533073	8.15784	4.87998	1.30051e-06	0.000890338	5.03468
acute_cd8	OLINK_CBLN4	LAP3	OLINK_CBLN4	0.215462	0.128649	0.302275	7.30755	4.87243	1.34958e-06	0.000890338	5.00101
acute_cd8	OLINK_CBLN4	MX2	OLINK_CBLN4	0.382674	0.22725	0.538098	6.34944	4.8336	1.63167e-06	0.00102117	4.82848
acute_cd8	OLINK_CBLN4	SP110	OLINK_CBLN4	0.180718	0.107199	0.254236	8.25231	4.82574	1.69532e-06	0.00102117	4.79372
acute_cd8	OLINK_CBLN4	DDX60L	OLINK_CBLN4	0.27552	0.163195	0.387845	6.00786	4.81545	1.78227e-06	0.00102882	4.74827
acute_cd8	OLINK_CBLN4	TMEM59	OLINK_CBLN4	0.0792281	0.0467861	0.11167	9.22708	4.79437	1.97396e-06	0.00106071	4.65548
acute_cd8	OLINK_CC2D1A	CD69	OLINK_CC2D1A	0.12903	0.078555	0.179506	9.64083	5.01849	6.53142e-07	0.00470415	5.65107
acute_cd8	OLINK_CC2D1A	FOS	OLINK_CC2D1A	0.287334	0.173844	0.400824	8.61835	4.97038	8.31225e-07	0.00470415	5.43218
acute_cd8	OLINK_CC2D1A	PPP1R15A	OLINK_CC2D1A	0.195251	0.117492	0.27301	7.78785	4.92949	1.01866e-06	0.00470415	5.24769
acute_cd8	OLINK_CC2D1A	DNPEP	OLINK_CC2D1A	-0.0913646	-0.129545	-0.0531844	6.78134	-4.69786	3.13531e-06	0.0095125	4.22953
acute_cd8	OLINK_CC2D1A	TYMP	OLINK_CC2D1A	-0.177657	-0.252497	-0.102816	7.34339	-4.66023	3.74706e-06	0.0095125	4.06843
acute_cd8	OLINK_CC2D1A	BHLHE40	OLINK_CC2D1A	0.124493	0.0718212	0.177165	7.72893	4.6401	4.11975e-06	0.0095125	3.98276
acute_cd8	OLINK_CC2D1A	PPFIBP2	OLINK_CC2D1A	-0.233039	-0.333003	-0.133074	2.40122	-4.57657	5.54378e-06	0.00991035	3.71472
acute_cd8	OLINK_CC2D1A	CCNH	OLINK_CC2D1A	0.111703	0.063715	0.159692	7.87771	4.56973	5.72274e-06	0.00991035	3.68605
acute_cd8	OLINK_CC2D1A	FASTK	OLINK_CC2D1A	-0.0927209	-0.133051	-0.0523909	6.28598	-4.51346	7.41974e-06	0.0114215	3.45185
acute_cd8	OLINK_CC2D1A	MC1R	OLINK_CC2D1A	-0.190346	-0.274163	-0.10653	1.46902	-4.45836	9.54233e-06	0.0132199	3.22516
acute_cd8	OLINK_CC2D1A	GPR183	OLINK_CC2D1A	0.16209	0.0899509	0.234229	6.01586	4.41109	1.18156e-05	0.0147264	3.03281
acute_cd8	OLINK_CC2D1A	IFNG	OLINK_CC2D1A	0.1987	0.109924	0.287475	5.40982	4.39405	1.27557e-05	0.0147264	2.96393
acute_cd8	OLINK_CC2D1A	UBA7	OLINK_CC2D1A	-0.0851857	-0.123987	-0.0463843	6.10567	-4.31002	1.85355e-05	0.0197531	2.62803
acute_cd8	OLINK_CC2D1A	AC006064.4	OLINK_CC2D1A	0.210225	0.113364	0.307087	3.07867	4.26082	2.30031e-05	0.0227632	2.43419
acute_cd8	OLINK_CC2D1A	OGFR	OLINK_CC2D1A	-0.121337	-0.177611	-0.065062	6.93413	-4.23291	2.59759e-05	0.0239913	2.32517
acute_cd8	OLINK_CC2D1A	JAK2	OLINK_CC2D1A	-0.145899	-0.215424	-0.0763743	5.18954	-4.11978	4.22143e-05	0.0332931	1.89024
acute_cd8	OLINK_CC2D1A	TRIM56	OLINK_CC2D1A	-0.120738	-0.178369	-0.0631064	5.82144	-4.11287	4.3469e-05	0.0332931	1.86404
acute_cd8	OLINK_CC2D1A	ARL4A	OLINK_CC2D1A	0.122285	0.0637797	0.180791	6.06273	4.10333	4.52585e-05	0.0332931	1.82796
acute_cd8	OLINK_CC2D1A	BLOC1S4	OLINK_CC2D1A	-0.203595	-0.301378	-0.105812	6.65131	-4.08757	4.83722e-05	0.0332931	1.76847
acute_cd8	OLINK_CC2D1A	NCKAP1	OLINK_CC2D1A	-0.187085	-0.277159	-0.0970112	1.95697	-4.07756	5.04535e-05	0.0332931	1.73082
acute_cd8	OLINK_CC2D1A	SOBP	OLINK_CC2D1A	-0.179754	-0.266299	-0.0932082	1.02678	-4.0775	5.04659e-05	0.0332931	1.73059
acute_cd8	OLINK_CC2D1A	TUBA4A	OLINK_CC2D1A	0.0909581	0.0469335	0.134983	8.64655	4.05608	5.52113e-05	0.0335514	1.65029
acute_cd8	OLINK_CC2D1A	RTN4	OLINK_CC2D1A	-0.0580721	-0.0862024	-0.0299419	8.2099	-4.0528	5.59739e-05	0.0335514	1.63804
acute_cd8	OLINK_CC2D1A	FNTA	OLINK_CC2D1A	-0.09782	-0.14531	-0.0503302	7.12118	-4.04378	5.81228e-05	0.0335514	1.60439
acute_cd8	OLINK_CC2D1A	TRIM35	OLINK_CC2D1A	-0.169294	-0.252069	-0.0865194	3.69528	-4.01517	6.54738e-05	0.0357696	1.49807
acute_cd8	OLINK_CCDC80	CMPK2	OLINK_CCDC80	-0.548846	-0.714769	-0.382923	4.72489	-6.49388	1.53566e-10	9.18586e-07	13.4625
acute_cd8	OLINK_CCDC80	CD68	OLINK_CCDC80	-0.360988	-0.470123	-0.251854	3.87587	-6.49369	1.53758e-10	9.18586e-07	13.4614
acute_cd8	OLINK_CCDC80	TYMP	OLINK_CCDC80	-0.298703	-0.389582	-0.207823	7.34339	-6.45259	1.98914e-10	9.18586e-07	13.2206
acute_cd8	OLINK_CCDC80	PPIG	OLINK_CCDC80	-0.0700803	-0.0919998	-0.0481607	8.17779	-6.2766	5.89758e-10	2.04263e-06	12.2048
acute_cd8	OLINK_CCDC80	FBXO6	OLINK_CCDC80	-0.24567	-0.324474	-0.166867	6.54276	-6.12021	1.51619e-09	4.20105e-06	11.3233
acute_cd8	OLINK_CCDC80	SON	OLINK_CCDC80	-0.0807623	-0.107025	-0.0544999	9.96666	-6.0372	2.48212e-09	5.73122e-06	10.8636
acute_cd8	OLINK_CCDC80	C19orf66	OLINK_CCDC80	-0.161823	-0.214824	-0.108821	8.09481	-5.99395	3.20145e-09	6.33613e-06	10.6263
acute_cd8	OLINK_CCDC80	ADAR	OLINK_CCDC80	-0.157849	-0.210347	-0.105351	8.30425	-5.90286	5.44406e-09	9.33449e-06	10.1315
acute_cd8	OLINK_CCDC80	KMT5B	OLINK_CCDC80	-0.178673	-0.238285	-0.119062	5.2346	-5.88421	6.06398e-09	9.33449e-06	10.0311
acute_cd8	OLINK_CCDC80	MX2	OLINK_CCDC80	-0.357485	-0.478586	-0.236385	6.34944	-5.79525	1.01018e-08	1.39951e-05	9.55589
acute_cd8	OLINK_CCDC80	ATG12	OLINK_CCDC80	-0.0708664	-0.09519	-0.0465427	7.39908	-5.71968	1.5502e-08	1.89175e-05	9.15742
acute_cd8	OLINK_CCDC80	IFIT3	OLINK_CCDC80	-0.52808	-0.71028	-0.345881	5.82117	-5.69001	1.8317e-08	1.89175e-05	9.00224
acute_cd8	OLINK_CCDC80	BAZ1A	OLINK_CCDC80	-0.0916191	-0.123261	-0.0599773	7.74059	-5.68441	1.89014e-08	1.89175e-05	8.97303
acute_cd8	OLINK_CCDC80	IFI6	OLINK_CCDC80	-0.369867	-0.49765	-0.242083	9.14761	-5.68239	1.91169e-08	1.89175e-05	8.96249
acute_cd8	OLINK_CCDC80	LY6E	OLINK_CCDC80	-0.16699	-0.225409	-0.108571	10.9274	-5.6117	2.83479e-08	2.61821e-05	8.59627
acute_cd8	OLINK_CCDC80	HINT1	OLINK_CCDC80	0.0818008	0.0528818	0.11072	10.698	5.55309	3.91712e-08	3.39173e-05	8.29584
acute_cd8	OLINK_CCDC80	IFIH1	OLINK_CCDC80	-0.283918	-0.385781	-0.182056	4.68439	-5.47193	6.10065e-08	4.47544e-05	7.88453
acute_cd8	OLINK_CCDC80	MS4A4A	OLINK_CCDC80	-0.281687	-0.382832	-0.180542	1.01873	-5.46741	6.25193e-08	4.47544e-05	7.8618
acute_cd8	OLINK_CCDC80	HLA-E	OLINK_CCDC80	-0.0961046	-0.130717	-0.0614925	11.9804	-5.451	6.83258e-08	4.47544e-05	7.77939
acute_cd8	OLINK_CCDC80	IRF7	OLINK_CCDC80	-0.34969	-0.475815	-0.223566	7.59875	-5.44309	7.13104e-08	4.47544e-05	7.73972
acute_cd8	OLINK_CCDC80	IFIT1	OLINK_CCDC80	-0.613539	-0.834944	-0.392134	4.33416	-5.44019	7.24336e-08	4.47544e-05	7.72522
acute_cd8	OLINK_CCDC80	ISG15	OLINK_CCDC80	-0.330383	-0.449638	-0.211128	9.11909	-5.43876	7.29952e-08	4.47544e-05	7.71806
acute_cd8	OLINK_CCDC80	EIF2AK2	OLINK_CCDC80	-0.253878	-0.345573	-0.162182	7.89915	-5.43548	7.42999e-08	4.47544e-05	7.70162
acute_cd8	OLINK_CCDC80	DRAP1	OLINK_CCDC80	-0.101526	-0.138372	-0.06468	9.45203	-5.40938	8.55049e-08	4.71703e-05	7.57134
acute_cd8	OLINK_CCDC80	IFI44L	OLINK_CCDC80	-0.530862	-0.723582	-0.338142	6.9033	-5.40773	8.62659e-08	4.71703e-05	7.56312
acute_cd8	OLINK_CCL11	RGS1	OLINK_CCL11	0.375963	0.24056	0.511366	6.07445	5.45103	6.83171e-08	0.000946466	7.60396
acute_cd8	OLINK_CCL11	RGS16	OLINK_CCL11	0.522056	0.327476	0.716636	1.41998	5.26721	1.81882e-07	0.0012599	6.72543
acute_cd8	OLINK_CCL11	MRPL24	OLINK_CCL11	-0.124374	-0.171621	-0.0771274	6.73132	-5.16796	3.04879e-07	0.00140793	6.26267
acute_cd8	OLINK_CCL11	YPEL5	OLINK_CCL11	0.166581	0.101382	0.23178	7.93303	5.01585	6.61877e-07	0.00229241	5.56923
acute_cd8	OLINK_CCL11	PTP4A1	OLINK_CCL11	0.135931	0.0797325	0.19213	7.13165	4.74846	2.46246e-06	0.0051158	4.39701
acute_cd8	OLINK_CCL11	SUMO3	OLINK_CCL11	0.0972084	0.0569147	0.137502	8.10913	4.73616	2.6119e-06	0.0051158	4.34455
acute_cd8	OLINK_CCL11	EZR	OLINK_CCL11	0.109387	0.0639877	0.154786	8.76962	4.73019	2.68764e-06	0.0051158	4.3191
acute_cd8	OLINK_CCL11	JMJD6	OLINK_CCL11	0.190815	0.111287	0.270342	6.43193	4.71038	2.95412e-06	0.0051158	4.23494
acute_cd8	OLINK_CCL11	CLDND1	OLINK_CCL11	0.160503	0.0928172	0.228189	7.02892	4.65528	3.83544e-06	0.00590402	4.00266
acute_cd8	OLINK_CCL11	RPL7L1	OLINK_CCL11	-0.118641	-0.169618	-0.0676632	6.79906	-4.56895	5.74351e-06	0.00795706	3.64381
acute_cd8	OLINK_CCL11	EIF1B	OLINK_CCL11	0.102153	0.0579728	0.146332	7.83531	4.53927	6.58871e-06	0.00829818	3.52192
acute_cd8	OLINK_CCL11	EXOSC5	OLINK_CCL11	-0.167291	-0.241479	-0.0931027	5.78795	-4.42688	1.1004e-05	0.0118313	3.06707
acute_cd8	OLINK_CCL11	FCGR1A	OLINK_CCL11	-0.337643	-0.487443	-0.187842	1.55324	-4.42491	1.1102e-05	0.0118313	3.05922
acute_cd8	OLINK_CCL11	GIMAP7	OLINK_CCL11	-0.172792	-0.250113	-0.0954706	8.70617	-4.38717	1.3155e-05	0.0130178	2.90895
acute_cd8	OLINK_CCL11	IL27RA	OLINK_CCL11	-0.107151	-0.155389	-0.0589119	6.99944	-4.36073	1.48039e-05	0.0133116	2.80443
acute_cd8	OLINK_CCL11	WDSUB1	OLINK_CCL11	-0.20837	-0.302424	-0.114316	5.51223	-4.3493	1.5577e-05	0.0133116	2.75939
acute_cd8	OLINK_CCL11	GABARAPL1	OLINK_CCL11	0.17826	0.0975986	0.25892	7.33883	4.3386	1.63344e-05	0.0133116	2.71739
acute_cd8	OLINK_CCL11	CDC42SE2	OLINK_CCL11	0.078211	0.0422633	0.114159	8.1724	4.27127	2.19759e-05	0.0169141	2.45514
acute_cd8	OLINK_CCL11	CCT3	OLINK_CCL11	-0.107999	-0.15782	-0.0581782	8.20457	-4.25567	2.35259e-05	0.0170805	2.39494
acute_cd8	OLINK_CCL11	SELENOK	OLINK_CCL11	0.101772	0.0546573	0.148887	8.77393	4.24064	2.51182e-05	0.0170805	2.33712
acute_cd8	OLINK_CCL11	BTN3A2	OLINK_CCL11	-0.158348	-0.231914	-0.0847818	8.24314	-4.22566	2.68057e-05	0.0170805	2.27973
acute_cd8	OLINK_CCL11	RNF19A	OLINK_CCL11	0.126807	0.0675742	0.18604	7.24513	4.20283	2.95891e-05	0.0170805	2.19256
acute_cd8	OLINK_CCL11	AC058791.1	OLINK_CCL11	0.27018	0.143914	0.396446	3.4588	4.20076	2.98539e-05	0.0170805	2.1847
acute_cd8	OLINK_CCL11	RBM3	OLINK_CCL11	0.127133	0.0676215	0.186644	9.90245	4.1939	3.07495e-05	0.0170805	2.15863
acute_cd8	OLINK_CCL11	BHLHE40	OLINK_CCL11	0.167583	0.0890693	0.246096	7.72893	4.1903	3.12303e-05	0.0170805	2.14494
acute_cd8	OLINK_CCL13	ISG20	OLINK_CCL13	-0.345798	-0.412902	-0.278695	9.70624	-10.1167	1.28068e-22	8.97359e-19	40.3976
acute_cd8	OLINK_CCL13	XAF1	OLINK_CCL13	-0.5557	-0.663549	-0.44785	8.15784	-10.1154	1.29545e-22	8.97359e-19	40.3865
acute_cd8	OLINK_CCL13	IRF7	OLINK_CCL13	-0.566046	-0.679959	-0.452134	7.59875	-9.75528	3.13732e-21	1.44881e-17	37.3001
acute_cd8	OLINK_CCL13	MX1	OLINK_CCL13	-0.591767	-0.716163	-0.46737	7.53907	-9.33907	1.11974e-19	3.87822e-16	33.8403
acute_cd8	OLINK_CCL13	SHISA5	OLINK_CCL13	-0.22268	-0.270129	-0.175232	9.0147	-9.21336	3.21984e-19	7.51487e-16	32.8186
acute_cd8	OLINK_CCL13	MX2	OLINK_CCL13	-0.518571	-0.629124	-0.408018	6.34944	-9.20871	3.34748e-19	7.51487e-16	32.781
acute_cd8	OLINK_CCL13	SP100	OLINK_CCL13	-0.231914	-0.281437	-0.182392	8.89921	-9.19362	3.79703e-19	7.51487e-16	32.6591
acute_cd8	OLINK_CCL13	IFI44L	OLINK_CCL13	-0.821709	-0.997715	-0.645703	6.9033	-9.16538	4.80444e-19	8.32009e-16	32.4315
acute_cd8	OLINK_CCL13	IFIT1	OLINK_CCL13	-0.927775	-1.12879	-0.726763	4.33416	-9.06109	1.14033e-18	1.75535e-15	31.5956
acute_cd8	OLINK_CCL13	RSAD2	OLINK_CCL13	-0.817071	-0.995519	-0.638622	4.65485	-8.98891	2.06495e-18	2.66567e-15	31.0215
acute_cd8	OLINK_CCL13	IFI6	OLINK_CCL13	-0.536546	-0.653768	-0.419325	9.14761	-8.9859	2.11652e-18	2.66567e-15	30.9977
acute_cd8	OLINK_CCL13	ISG15	OLINK_CCL13	-0.492406	-0.601582	-0.38323	9.11909	-8.85438	6.18307e-18	7.13836e-15	29.9614
acute_cd8	OLINK_CCL13	ADAR	OLINK_CCL13	-0.216598	-0.264805	-0.168391	8.30425	-8.82079	8.1138e-18	8.64682e-15	29.6987
acute_cd8	OLINK_CCL13	SAMD9	OLINK_CCL13	-0.354921	-0.434086	-0.275756	7.17283	-8.80154	9.47819e-18	9.37934e-15	29.5485
acute_cd8	OLINK_CCL13	EIF2AK2	OLINK_CCL13	-0.375757	-0.459778	-0.291737	7.89915	-8.77977	1.12954e-17	1.04324e-14	29.379
acute_cd8	OLINK_CCL13	PLSCR1	OLINK_CCL13	-0.406842	-0.498556	-0.315128	7.31461	-8.70863	1.99911e-17	1.73098e-14	28.8273
acute_cd8	OLINK_CCL13	PHF11	OLINK_CCL13	-0.215241	-0.264561	-0.165922	7.82509	-8.56769	6.12811e-17	4.99405e-14	27.7452
acute_cd8	OLINK_CCL13	IFI44	OLINK_CCL13	-0.435485	-0.537122	-0.333847	6.21139	-8.41159	2.08336e-16	1.5506e-13	26.5635
acute_cd8	OLINK_CCL13	IFITM1	OLINK_CCL13	-0.216829	-0.267451	-0.166208	13.0173	-8.40895	2.12656e-16	1.5506e-13	26.5437
acute_cd8	OLINK_CCL13	OAS1	OLINK_CCL13	-0.566586	-0.69937	-0.433803	6.47098	-8.37687	2.72825e-16	1.88986e-13	26.3032
acute_cd8	OLINK_CCL13	BST2	OLINK_CCL13	-0.284054	-0.350962	-0.217146	9.42108	-8.33455	3.78569e-16	2.49747e-13	25.9869
acute_cd8	OLINK_CCL13	C19orf66	OLINK_CCL13	-0.206512	-0.255568	-0.157457	8.09481	-8.26457	6.48795e-16	4.08564e-13	25.467
acute_cd8	OLINK_CCL13	PARP9	OLINK_CCL13	-0.378647	-0.469671	-0.287623	6.86951	-8.16658	1.37108e-15	8.21526e-13	24.745
acute_cd8	OLINK_CCL13	CMPK2	OLINK_CCL13	-0.642063	-0.796503	-0.487624	4.72489	-8.16168	1.42317e-15	8.21526e-13	24.709
acute_cd8	OLINK_CCL13	PPM1K	OLINK_CCL13	-0.277035	-0.343863	-0.210207	7.07321	-8.13837	1.69841e-15	9.3465e-13	24.5384
acute_cd8	OLINK_CCL14	MX1	OLINK_CCL14	-0.937643	-1.09561	-0.779672	7.53907	-11.6526	6.34334e-29	4.93985e-25	54.766
acute_cd8	OLINK_CCL14	XAF1	OLINK_CCL14	-0.818785	-0.957267	-0.680303	8.15784	-11.6075	9.91398e-29	4.93985e-25	54.3288
acute_cd8	OLINK_CCL14	ADAR	OLINK_CCL14	-0.360081	-0.421022	-0.29914	8.30425	-11.5998	1.0697e-28	4.93985e-25	54.2543
acute_cd8	OLINK_CCL14	IFI6	OLINK_CCL14	-0.868397	-1.01658	-0.720217	9.14761	-11.5051	2.71909e-28	9.41755e-25	53.3409
acute_cd8	OLINK_CCL14	MX2	OLINK_CCL14	-0.819733	-0.959933	-0.679533	6.34944	-11.4785	3.53255e-28	9.78799e-25	53.0846
acute_cd8	OLINK_CCL14	LY6E	OLINK_CCL14	-0.393281	-0.461073	-0.32549	10.9274	-11.389	8.4767e-28	1.95727e-24	52.2277
acute_cd8	OLINK_CCL14	IRF7	OLINK_CCL14	-0.843467	-0.989593	-0.69734	7.59875	-11.3318	1.48057e-27	2.93026e-24	51.6817
acute_cd8	OLINK_CCL14	EIF2AK2	OLINK_CCL14	-0.60885	-0.715412	-0.502288	7.89915	-11.2168	4.51451e-27	7.81801e-24	50.5904
acute_cd8	OLINK_CCL14	HERC6	OLINK_CCL14	-0.830293	-0.975971	-0.684614	4.87051	-11.1892	5.89496e-27	9.07431e-24	50.3293
acute_cd8	OLINK_CCL14	PPM1K	OLINK_CCL14	-0.478029	-0.562317	-0.393742	7.07321	-11.1341	1.00179e-26	1.38788e-23	49.8103
acute_cd8	OLINK_CCL14	RSAD2	OLINK_CCL14	-1.27781	-1.50619	-1.04943	4.65485	-10.9842	4.20108e-26	4.94739e-23	48.4073
acute_cd8	OLINK_CCL14	IFI44L	OLINK_CCL14	-1.25539	-1.4798	-1.03097	6.9033	-10.9821	4.28531e-26	4.94739e-23	48.3879
acute_cd8	OLINK_CCL14	ISG15	OLINK_CCL14	-0.772315	-0.911426	-0.633204	9.11909	-10.8992	9.41284e-26	1.00312e-22	47.6179
acute_cd8	OLINK_CCL14	OAS1	OLINK_CCL14	-0.929458	-1.09755	-0.761371	6.47098	-10.8556	1.42092e-25	1.40611e-22	47.2149
acute_cd8	OLINK_CCL14	CMPK2	OLINK_CCL14	-1.07406	-1.26883	-0.87929	4.72489	-10.8261	1.87765e-25	1.7342e-22	46.9422
acute_cd8	OLINK_CCL14	SP100	OLINK_CCL14	-0.347462	-0.411357	-0.283567	8.89921	-10.6758	7.68274e-25	6.65229e-22	45.5638
acute_cd8	OLINK_CCL14	PHF11	OLINK_CCL14	-0.341372	-0.404615	-0.278129	7.82509	-10.5968	1.60152e-24	1.29771e-21	44.8452
acute_cd8	OLINK_CCL14	HELZ2	OLINK_CCL14	-0.672486	-0.797137	-0.547835	5.4522	-10.5913	1.68607e-24	1.29771e-21	44.7949
acute_cd8	OLINK_CCL14	IFIT1	OLINK_CCL14	-1.38605	-1.6457	-1.1264	4.33416	-10.4797	4.72566e-24	3.44575e-21	43.7869
acute_cd8	OLINK_CCL14	IFIT3	OLINK_CCL14	-1.13746	-1.35141	-0.923503	5.82117	-10.437	6.99717e-24	4.84694e-21	43.403
acute_cd8	OLINK_CCL14	ZNFX1	OLINK_CCL14	-0.363317	-0.432069	-0.294565	6.48007	-10.3744	1.24177e-23	8.19214e-21	42.8421
acute_cd8	OLINK_CCL14	IFI35	OLINK_CCL14	-0.513517	-0.610785	-0.416249	7.49938	-10.3644	1.35978e-23	8.56291e-21	42.7533
acute_cd8	OLINK_CCL14	PLSCR1	OLINK_CCL14	-0.619844	-0.737343	-0.502346	7.31461	-10.3565	1.46276e-23	8.81089e-21	42.6819
acute_cd8	OLINK_CCL14	DRAP1	OLINK_CCL14	-0.228117	-0.2714	-0.184834	9.45203	-10.3467	1.59828e-23	9.22605e-21	42.5953
acute_cd8	OLINK_CCL14	HERC5	OLINK_CCL14	-0.679101	-0.808087	-0.550115	6.31318	-10.336	1.7627e-23	9.76821e-21	42.4995
acute_cd8	OLINK_CCL15	NUAK1	OLINK_CCL15	-0.305074	-0.426274	-0.183874	2.22946	-4.94154	9.59537e-07	0.0132934	5.26837
acute_cd8	OLINK_CCL15	CCDC22	OLINK_CCL15	-0.156225	-0.220999	-0.0914518	5.27636	-4.73494	2.62726e-06	0.0154786	4.36401
acute_cd8	OLINK_CCL15	LACTB	OLINK_CCL15	-0.224035	-0.318137	-0.129932	3.87647	-4.67384	3.5136e-06	0.0154786	4.10351
acute_cd8	OLINK_CCL15	NFYC	OLINK_CCL15	-0.0978011	-0.139524	-0.0560783	6.47871	-4.60183	4.92875e-06	0.0154786	3.80053
acute_cd8	OLINK_CCL15	TMEM71	OLINK_CCL15	-0.139007	-0.199218	-0.0787966	5.91317	-4.53237	6.8017e-06	0.0154786	3.51252
acute_cd8	OLINK_CCL15	GNAL	OLINK_CCL15	-0.288278	-0.414122	-0.162434	2.98109	-4.49716	7.99505e-06	0.0154786	3.3681
acute_cd8	OLINK_CCL15	ABCD4	OLINK_CCL15	-0.112233	-0.161569	-0.0628971	5.40437	-4.46598	9.21731e-06	0.0154786	3.24107
acute_cd8	OLINK_CCL15	SLC35A2	OLINK_CCL15	-0.188592	-0.272312	-0.104871	3.97003	-4.42231	1.1233e-05	0.0154786	3.06459
acute_cd8	OLINK_CCL15	RIC8A	OLINK_CCL15	-0.0761127	-0.110057	-0.0421682	6.89895	-4.40199	1.23092e-05	0.0154786	2.983
acute_cd8	OLINK_CCL15	CRTC1	OLINK_CCL15	-0.200708	-0.29057	-0.110846	3.68784	-4.38481	1.3295e-05	0.0154786	2.91431
acute_cd8	OLINK_CCL15	COPS2	OLINK_CCL15	0.0821123	0.0452959	0.118929	7.19643	4.37852	1.36742e-05	0.0154786	2.88925
acute_cd8	OLINK_CCL15	TOGARAM2	OLINK_CCL15	-0.202819	-0.294007	-0.111631	4.29283	-4.36648	1.44293e-05	0.0154786	2.84135
acute_cd8	OLINK_CCL15	POGLUT1	OLINK_CCL15	-0.152909	-0.221681	-0.0841378	5.14031	-4.36501	1.45245e-05	0.0154786	2.83549
acute_cd8	OLINK_CCL15	TRAPPC12	OLINK_CCL15	-0.179162	-0.261593	-0.0967311	4.79592	-4.26693	2.23971e-05	0.0221636	2.44994
acute_cd8	OLINK_CCL15	ABCF1	OLINK_CCL15	-0.110093	-0.161403	-0.0587831	6.88224	-4.2123	2.84025e-05	0.0233182	2.23879
acute_cd8	OLINK_CCL15	PRDX6	OLINK_CCL15	0.0461306	0.0245811	0.0676801	8.60499	4.20254	2.96259e-05	0.0233182	2.20133
acute_cd8	OLINK_CCL15	PIP4P2	OLINK_CCL15	-0.186585	-0.273786	-0.0993844	4.29697	-4.20065	2.98678e-05	0.0233182	2.1941
acute_cd8	OLINK_CCL15	ZNF267	OLINK_CCL15	0.111691	0.0593268	0.164055	5.83453	4.18739	3.16237e-05	0.0233182	2.14337
acute_cd8	OLINK_CCL15	CXorf40B	OLINK_CCL15	-0.106508	-0.156474	-0.0565427	5.50155	-4.18479	3.19797e-05	0.0233182	2.13343
acute_cd8	OLINK_CCL15	B3GNTL1	OLINK_CCL15	-0.151866	-0.22357	-0.0801625	4.13944	-4.15796	3.58793e-05	0.023527	2.0313
acute_cd8	OLINK_CCL15	ZAP70	OLINK_CCL15	-0.0578372	-0.0853236	-0.0303508	9.14609	-4.13095	4.02585e-05	0.023527	1.92914
acute_cd8	OLINK_CCL15	ACTR8	OLINK_CCL15	-0.139933	-0.206447	-0.0734195	4.73688	-4.13018	4.03891e-05	0.023527	1.92627
acute_cd8	OLINK_CCL15	ARHGAP9	OLINK_CCL15	-0.0748377	-0.110463	-0.0392119	8.08276	-4.12398	4.14672e-05	0.023527	1.90291
acute_cd8	OLINK_CCL15	KIR3DL1	OLINK_CCL15	-0.327455	-0.483919	-0.17099	6.16645	-4.10861	4.42588e-05	0.023527	1.84514
acute_cd8	OLINK_CCL15	PFDN2	OLINK_CCL15	0.0833903	0.04346	0.123321	7.6782	4.0999	4.5919e-05	0.023527	1.8125
acute_cd8	OLINK_CCL16	RPLP0	OLINK_CCL16	0.123148	0.098647	0.147649	12.3984	9.86737	1.17429e-21	1.62686e-17	38.3216
acute_cd8	OLINK_CCL16	TMEM59	OLINK_CCL16	-0.0822259	-0.0992854	-0.0651665	9.22708	-9.46247	3.928e-20	2.72093e-16	34.9117
acute_cd8	OLINK_CCL16	XAF1	OLINK_CCL16	-0.388615	-0.46977	-0.307461	8.15784	-9.40091	6.63306e-20	2.78399e-16	34.4029
acute_cd8	OLINK_CCL16	PHF11	OLINK_CCL16	-0.174493	-0.21102	-0.137966	7.82509	-9.37825	8.03808e-20	2.78399e-16	34.2163
acute_cd8	OLINK_CCL16	CNPY3	OLINK_CCL16	-0.088767	-0.10778	-0.0697543	8.17337	-9.16576	4.78968e-19	1.32713e-15	32.4836
acute_cd8	OLINK_CCL16	PRR13	OLINK_CCL16	-0.0697219	-0.0847363	-0.0547074	9.76702	-9.11631	7.22298e-19	1.66779e-15	32.0849
acute_cd8	OLINK_CCL16	IFI44L	OLINK_CCL16	-0.60417	-0.735576	-0.472764	6.9033	-9.02619	1.52032e-18	3.00894e-15	31.3627
acute_cd8	OLINK_CCL16	IFIT1	OLINK_CCL16	-0.685608	-0.836198	-0.535017	4.33416	-8.93795	3.1332e-18	5.42591e-15	30.6611
acute_cd8	OLINK_CCL16	ICAM2	OLINK_CCL16	-0.206109	-0.251683	-0.160534	7.78663	-8.87842	5.0873e-18	7.83105e-15	30.191
acute_cd8	OLINK_CCL16	IRF7	OLINK_CCL16	-0.38766	-0.473536	-0.301783	7.59875	-8.86211	5.80773e-18	8.04603e-15	30.0625
acute_cd8	OLINK_CCL16	PPM1K	OLINK_CCL16	-0.222593	-0.272024	-0.173162	7.07321	-8.84045	6.92135e-18	8.71713e-15	29.8923
acute_cd8	OLINK_CCL16	IFIT3	OLINK_CCL16	-0.555806	-0.680028	-0.431585	5.82117	-8.78389	1.09278e-17	1.26162e-14	29.4494
acute_cd8	OLINK_CCL16	RPS4X	OLINK_CCL16	0.0856762	0.066468	0.104884	12.9714	8.75656	1.3614e-17	1.45084e-14	29.2363
acute_cd8	OLINK_CCL16	TMBIM6	OLINK_CCL16	-0.0865543	-0.106064	-0.0670448	9.82621	-8.70969	1.98235e-17	1.96168e-14	28.8719
acute_cd8	OLINK_CCL16	SHISA5	OLINK_CCL16	-0.157719	-0.19352	-0.121918	9.0147	-8.64874	3.22354e-17	2.97726e-14	28.4005
acute_cd8	OLINK_CCL16	RSAD2	OLINK_CCL16	-0.588606	-0.722774	-0.454438	4.65485	-8.61266	4.29339e-17	3.61771e-14	28.1227
acute_cd8	OLINK_CCL16	IFI6	OLINK_CCL16	-0.384464	-0.472142	-0.296786	9.14761	-8.60844	4.43923e-17	3.61771e-14	28.0903
acute_cd8	OLINK_CCL16	EIF3K	OLINK_CCL16	0.0548755	0.0423278	0.0674231	10.2415	8.58573	5.31379e-17	4.08985e-14	27.916
acute_cd8	OLINK_CCL16	PLSCR1	OLINK_CCL16	-0.298902	-0.367311	-0.230493	7.31461	-8.57781	5.65706e-17	4.12489e-14	27.8553
acute_cd8	OLINK_CCL16	EIF2AK2	OLINK_CCL16	-0.273753	-0.336647	-0.21086	7.89915	-8.54501	7.32853e-17	5.07647e-14	27.6044
acute_cd8	OLINK_CCL16	C11orf58	OLINK_CCL16	-0.0556641	-0.0685608	-0.0427675	8.98736	-8.47344	1.28567e-16	8.48176e-14	27.0597
acute_cd8	OLINK_CCL16	EIF4A2	OLINK_CCL16	-0.111966	-0.13796	-0.0859717	8.94316	-8.45606	1.47285e-16	9.13554e-14	26.928
acute_cd8	OLINK_CCL16	MX2	OLINK_CCL16	-0.357075	-0.440011	-0.274139	6.34944	-8.45231	1.51665e-16	9.13554e-14	26.8996
acute_cd8	OLINK_CCL16	SMIM29	OLINK_CCL16	-0.0985477	-0.121537	-0.0755584	7.23425	-8.41551	2.02076e-16	1.16648e-13	26.6215
acute_cd8	OLINK_CCL16	PTPN4	OLINK_CCL16	-0.125723	-0.155107	-0.0963391	7.84334	-8.39971	2.28496e-16	1.26623e-13	26.5025
acute_cd8	OLINK_CCL17	MX1	OLINK_CCL17	-0.475111	-0.564199	-0.386023	7.53907	-10.4698	5.17999e-24	7.17635e-20	43.6189
acute_cd8	OLINK_CCL17	IRF7	OLINK_CCL17	-0.431602	-0.513748	-0.349457	7.59875	-10.3148	2.13777e-23	1.48083e-19	42.2388
acute_cd8	OLINK_CCL17	ISG15	OLINK_CCL17	-0.408765	-0.487311	-0.33022	9.11909	-10.2167	5.20178e-23	2.05446e-19	41.3732
acute_cd8	OLINK_CCL17	XAF1	OLINK_CCL17	-0.407334	-0.485986	-0.328682	8.15784	-10.1672	8.13107e-23	2.05446e-19	40.9385
acute_cd8	OLINK_CCL17	IFI44	OLINK_CCL17	-0.373633	-0.445883	-0.301382	6.21139	-10.1523	9.29757e-23	2.05446e-19	40.808
acute_cd8	OLINK_CCL17	ADAR	OLINK_CCL17	-0.178291	-0.212825	-0.143757	8.30425	-10.1353	1.08311e-22	2.05446e-19	40.6594
acute_cd8	OLINK_CCL17	CMPK2	OLINK_CCL17	-0.569167	-0.67948	-0.458854	4.72489	-10.1292	1.14458e-22	2.05446e-19	40.6057
acute_cd8	OLINK_CCL17	IFI44L	OLINK_CCL17	-0.65062	-0.77677	-0.524471	6.9033	-10.1252	1.18635e-22	2.05446e-19	40.5708
acute_cd8	OLINK_CCL17	ISG20	OLINK_CCL17	-0.250002	-0.299028	-0.200976	9.70624	-10.0111	3.29014e-22	5.06462e-19	39.5782
acute_cd8	OLINK_CCL17	PPM1K	OLINK_CCL17	-0.239799	-0.287151	-0.192447	7.07321	-9.94195	6.0774e-22	8.41963e-19	38.9811
acute_cd8	OLINK_CCL17	PLSCR1	OLINK_CCL17	-0.332891	-0.398842	-0.266939	7.31461	-9.90916	8.12213e-22	1.02294e-18	38.6989
acute_cd8	OLINK_CCL17	PHF11	OLINK_CCL17	-0.177343	-0.212841	-0.141846	7.82509	-9.8079	1.98001e-21	2.17115e-18	37.832
acute_cd8	OLINK_CCL17	RSAD2	OLINK_CCL17	-0.645363	-0.774584	-0.516142	4.65485	-9.80464	2.03731e-21	2.17115e-18	37.8042
acute_cd8	OLINK_CCL17	IFIT1	OLINK_CCL17	-0.720383	-0.866517	-0.57425	4.33416	-9.67773	6.16199e-21	6.02647e-18	36.7277
acute_cd8	OLINK_CCL17	SP100	OLINK_CCL17	-0.177753	-0.21384	-0.141667	8.89921	-9.67022	6.57706e-21	6.02647e-18	36.6643
acute_cd8	OLINK_CCL17	LY6E	OLINK_CCL17	-0.191701	-0.230645	-0.152757	10.9274	-9.66369	6.95997e-21	6.02647e-18	36.6093
acute_cd8	OLINK_CCL17	EIF2AK2	OLINK_CCL17	-0.298101	-0.358948	-0.237254	7.89915	-9.61795	1.03399e-20	8.42642e-18	36.2244
acute_cd8	OLINK_CCL17	IFI6	OLINK_CCL17	-0.415566	-0.500485	-0.330646	9.14761	-9.60708	1.13574e-20	8.74145e-18	36.1331
acute_cd8	OLINK_CCL17	IFITM1	OLINK_CCL17	-0.177295	-0.213716	-0.140874	13.0173	-9.55663	1.75377e-20	1.27878e-17	35.7106
acute_cd8	OLINK_CCL17	TYMP	OLINK_CCL17	-0.293895	-0.354416	-0.233373	7.34339	-9.53326	2.14369e-20	1.48494e-17	35.5154
acute_cd8	OLINK_CCL17	ZNFX1	OLINK_CCL17	-0.187926	-0.226687	-0.149165	6.48007	-9.51809	2.44151e-20	1.6107e-17	35.3889
acute_cd8	OLINK_CCL17	HELZ2	OLINK_CCL17	-0.334402	-0.404839	-0.263965	5.4522	-9.32022	1.3128e-19	8.26706e-17	33.7537
acute_cd8	OLINK_CCL17	MX2	OLINK_CCL17	-0.381026	-0.461503	-0.300549	6.34944	-9.29487	1.62534e-19	9.7902e-17	33.5461
acute_cd8	OLINK_CCL17	OAS1	OLINK_CCL17	-0.449277	-0.545135	-0.35342	6.47098	-9.20129	3.56141e-19	2.05582e-16	32.7838
acute_cd8	OLINK_CCL17	HERC6	OLINK_CCL17	-0.387233	-0.47017	-0.304296	4.87051	-9.16611	4.77547e-19	2.64638e-16	32.4987
acute_cd8	OLINK_CCL18	PPM1K	OLINK_CCL18	-0.25078	-0.307428	-0.194132	7.07321	-8.69102	2.30136e-17	3.18831e-13	28.6159
acute_cd8	OLINK_CCL18	EIF2AK2	OLINK_CCL18	-0.300766	-0.372684	-0.228848	7.89915	-8.21019	9.83631e-16	5.35401e-12	25.0092
acute_cd8	OLINK_CCL18	IFI44L	OLINK_CCL18	-0.628792	-0.780302	-0.477282	6.9033	-8.14755	1.58422e-15	5.35401e-12	24.5517
acute_cd8	OLINK_CCL18	C19orf66	OLINK_CCL18	-0.17367	-0.215534	-0.131807	8.09481	-8.14419	1.62513e-15	5.35401e-12	24.5273
acute_cd8	OLINK_CCL18	IFI6	OLINK_CCL18	-0.415806	-0.51632	-0.315293	9.14761	-8.12133	1.9323e-15	5.35401e-12	24.3611
acute_cd8	OLINK_CCL18	IRF7	OLINK_CCL18	-0.407942	-0.506922	-0.308961	7.59875	-8.09112	2.42768e-15	5.60551e-12	24.1421
acute_cd8	OLINK_CCL18	ADAR	OLINK_CCL18	-0.170362	-0.211943	-0.12878	8.30425	-8.0433	3.47891e-15	6.88526e-12	23.7969
acute_cd8	OLINK_CCL18	XAF1	OLINK_CCL18	-0.385291	-0.479634	-0.290947	8.15784	-8.01745	4.22296e-15	7.31311e-12	23.611
acute_cd8	OLINK_CCL18	ISG15	OLINK_CCL18	-0.380698	-0.474546	-0.286851	9.11909	-7.96378	6.30403e-15	9.70401e-12	23.2267
acute_cd8	OLINK_CCL18	HELZ2	OLINK_CCL18	-0.337445	-0.421284	-0.253606	5.4522	-7.90165	9.99752e-15	1.38506e-11	22.7844
acute_cd8	OLINK_CCL18	MX2	OLINK_CCL18	-0.381764	-0.477457	-0.286071	6.34944	-7.83203	1.67035e-14	2.10373e-11	22.2922
acute_cd8	OLINK_CCL18	RSAD2	OLINK_CCL18	-0.615709	-0.77046	-0.460957	4.65485	-7.81091	1.95038e-14	2.25171e-11	22.1436
acute_cd8	OLINK_CCL18	IFITM1	OLINK_CCL18	-0.170365	-0.213423	-0.127307	13.0173	-7.76767	2.67568e-14	2.85145e-11	21.8405
acute_cd8	OLINK_CCL18	MX1	OLINK_CCL18	-0.414101	-0.521788	-0.306415	7.53907	-7.54927	1.29263e-13	1.23477e-10	20.3313
acute_cd8	OLINK_CCL18	PHF11	OLINK_CCL18	-0.1639	-0.206549	-0.121251	7.82509	-7.54454	1.33691e-13	1.23477e-10	20.2991
acute_cd8	OLINK_CCL18	PARP9	OLINK_CCL18	-0.298432	-0.376572	-0.220292	6.86951	-7.49778	1.86383e-13	1.61385e-10	19.9808
acute_cd8	OLINK_CCL18	HERC6	OLINK_CCL18	-0.378694	-0.478048	-0.27934	4.87051	-7.48279	2.07247e-13	1.68894e-10	19.8792
acute_cd8	OLINK_CCL18	GAPDH	OLINK_CCL18	0.144633	0.106301	0.182964	12.3619	7.40748	3.5233e-13	2.68686e-10	19.3712
acute_cd8	OLINK_CCL18	IFIT1	OLINK_CCL18	-0.663047	-0.83899	-0.487104	4.33416	-7.3983	3.75753e-13	2.68686e-10	19.3096
acute_cd8	OLINK_CCL18	SAMD9	OLINK_CCL18	-0.258675	-0.32742	-0.18993	7.17283	-7.38705	4.0656e-13	2.68686e-10	19.2341
acute_cd8	OLINK_CCL18	IFIT3	OLINK_CCL18	-0.546123	-0.691265	-0.40098	5.82117	-7.3868	4.07276e-13	2.68686e-10	19.2325
acute_cd8	OLINK_CCL18	LY6E	OLINK_CCL18	-0.17408	-0.220483	-0.127677	10.9274	-7.3648	4.75001e-13	2.99121e-10	19.0852
acute_cd8	OLINK_CCL18	SP110	OLINK_CCL18	-0.168255	-0.214034	-0.122476	8.25231	-7.21543	1.33607e-12	8.04777e-10	18.0957
acute_cd8	OLINK_CCL18	OAS1	OLINK_CCL18	-0.419272	-0.53356	-0.304984	6.47098	-7.20205	1.46456e-12	8.45415e-10	18.0079
acute_cd8	OLINK_CCL18	DDX60	OLINK_CCL18	-0.318162	-0.405085	-0.231239	5.80042	-7.18579	1.63703e-12	9.07176e-10	17.9014
acute_cd8	OLINK_CCL19	MOAP1	OLINK_CCL19	-0.0902296	-0.126198	-0.0542612	6.37935	-4.9248	1.04262e-06	0.0144445	5.222
acute_cd8	OLINK_CCL19	PSMB6	OLINK_CCL19	0.0444881	0.0258211	0.0631552	8.89965	4.67874	3.4331e-06	0.0148723	4.14444
acute_cd8	OLINK_CCL19	ZMYM2	OLINK_CCL19	-0.0881715	-0.12542	-0.0509228	6.33063	-4.64706	3.98699e-06	0.0148723	4.00948
acute_cd8	OLINK_CCL19	NDUFA6	OLINK_CCL19	0.0541989	0.0312242	0.0771736	8.98152	4.63128	4.294e-06	0.0148723	3.94256
acute_cd8	OLINK_CCL19	PSME2	OLINK_CCL19	0.0689786	0.037613	0.100344	10.2876	4.31739	1.79428e-05	0.0342451	2.65625
acute_cd8	OLINK_CCL19	PSME1	OLINK_CCL19	0.0368615	0.0200917	0.0536313	10.8887	4.31524	1.81136e-05	0.0342451	2.64775
acute_cd8	OLINK_CCL19	BAX	OLINK_CCL19	0.0550405	0.0298229	0.0802581	8.94249	4.28489	2.0703e-05	0.0342451	2.52794
acute_cd8	OLINK_CCL19	DZIP3	OLINK_CCL19	-0.134621	-0.19647	-0.072772	4.53324	-4.27308	2.1803e-05	0.0342451	2.48154
acute_cd8	OLINK_CCL19	SNRPB	OLINK_CCL19	0.0510039	0.0275459	0.074462	9.11641	4.26847	2.22467e-05	0.0342451	2.46349
acute_cd8	OLINK_CCL19	MYL6	OLINK_CCL19	0.0323101	0.0173014	0.0473187	11.6691	4.22627	2.6735e-05	0.0370387	2.29887
acute_cd8	OLINK_CCL19	SDF2L1	OLINK_CCL19	0.0859949	0.0457708	0.126219	8.28416	4.19708	3.03319e-05	0.0382016	2.18589
acute_cd8	OLINK_CCL19	PHPT1	OLINK_CCL19	0.0554115	0.0293418	0.0814812	8.04612	4.17277	3.36741e-05	0.0388767	2.09238
acute_cd8	OLINK_CCL19	SNRPC	OLINK_CCL19	0.0454717	0.0239724	0.066971	8.38276	4.15218	3.67752e-05	0.0391911	2.01361
acute_cd8	OLINK_CCL19	CACNA2D4	OLINK_CCL19	-0.170827	-0.25257	-0.0890835	3.77221	-4.10265	4.53903e-05	0.0420676	1.82555
acute_cd8	OLINK_CCL19	CDKN2AIP	OLINK_CCL19	-0.0718693	-0.106309	-0.0374292	6.17697	-4.09675	4.65343e-05	0.0420676	1.80332
acute_cd8	OLINK_CCL19	CAMK1	OLINK_CCL19	0.191644	0.0995775	0.28371	3.16661	4.08653	4.85839e-05	0.0420676	1.76484
acute_cd8	OLINK_CCL19	LDLR	OLINK_CCL19	0.152044	0.0780493	0.226039	4.63748	4.03393	6.05611e-05	0.0484147	1.56825
acute_cd8	OLINK_CCL19	DBI	OLINK_CCL19	0.0421	0.0215649	0.0626351	9.82005	4.02481	6.29035e-05	0.0484147	1.53442
acute_cd8	OLINK_CCL19	DDX39A	OLINK_CCL19	0.0653183	0.0331804	0.0974561	8.10922	3.99005	7.26438e-05	0.0529688	1.40613
acute_cd8	OLINK_CCL19	SH2B1	OLINK_CCL19	-0.102902	-0.153916	-0.051887	5.52454	-3.95994	8.22236e-05	0.0542882	1.29584
acute_cd8	OLINK_CCL19	PSMB1	OLINK_CCL19	0.0328185	0.0165476	0.0490894	9.30361	3.95974	8.22904e-05	0.0542882	1.29512
acute_cd8	OLINK_CCL19	PPP2R2A	OLINK_CCL19	-0.0697328	-0.104603	-0.0348625	6.30708	-3.92592	9.44798e-05	0.0585683	1.17222
acute_cd8	OLINK_CCL19	SLC1A4	OLINK_CCL19	0.160346	0.0797781	0.240914	4.58023	3.90711	0.000101979	0.0585683	1.10431
acute_cd8	OLINK_CCL19	SEC62	OLINK_CCL19	-0.047646	-0.0715988	-0.0236933	8.52657	-3.9051	0.000102813	0.0585683	1.09707
acute_cd8	OLINK_CCL19	PDE7A	OLINK_CCL19	-0.110333	-0.165962	-0.0547042	5.06736	-3.89373	0.000107656	0.0585683	1.05617
acute_cd8	OLINK_CCL20	ITM2A	OLINK_CCL20	0.0976863	0.0638842	0.131488	8.76233	5.67349	2.00931e-08	0.000278369	8.94299
acute_cd8	OLINK_CCL20	HSPB1	OLINK_CCL20	0.0688831	0.043863	0.0939032	8.14648	5.40486	8.76043e-08	0.000606835	7.55668
acute_cd8	OLINK_CCL20	RORC	OLINK_CCL20	-0.157574	-0.217688	-0.0974603	1.02137	-5.14602	3.41378e-07	0.00152736	6.27963
acute_cd8	OLINK_CCL20	PRDX6	OLINK_CCL20	0.0320491	0.0197026	0.0443957	8.60499	5.09603	4.40988e-07	0.00152736	6.03968
acute_cd8	OLINK_CCL20	SLC4A10	OLINK_CCL20	-0.194374	-0.27161	-0.117137	2.13426	-4.94055	9.64284e-07	0.00210572	5.30738
acute_cd8	OLINK_CCL20	ITGAE	OLINK_CCL20	0.0771532	0.0464638	0.107843	6.79936	4.93545	9.89001e-07	0.00210572	5.28372
acute_cd8	OLINK_CCL20	LINC01644	OLINK_CCL20	-0.185588	-0.25963	-0.111545	1.46219	-4.9207	1.06395e-06	0.00210572	5.21542
acute_cd8	OLINK_CCL20	TMCC1	OLINK_CCL20	-0.117264	-0.164822	-0.0697062	3.89765	-4.84064	1.5766e-06	0.00273027	4.84799
acute_cd8	OLINK_CCL20	ODF2L	OLINK_CCL20	-0.0564338	-0.0796607	-0.0332068	6.57389	-4.76987	2.22167e-06	0.00325346	4.5279
acute_cd8	OLINK_CCL20	SERF2	OLINK_CCL20	0.0244407	0.014357	0.0345244	11.8921	4.75834	2.34839e-06	0.00325346	4.47616
acute_cd8	OLINK_CCL20	AP001610.1	OLINK_CCL20	-0.197524	-0.280584	-0.114464	2.73842	-4.66863	3.60124e-06	0.0045356	4.07769
acute_cd8	OLINK_CCL20	ZNFX1	OLINK_CCL20	-0.0753244	-0.107131	-0.0435179	6.48007	-4.64922	3.94667e-06	0.00455643	3.9924
acute_cd8	OLINK_CCL20	ZCCHC3	OLINK_CCL20	-0.132042	-0.188207	-0.0758764	2.95094	-4.61532	4.62739e-06	0.00475639	3.84429
acute_cd8	OLINK_CCL20	SOD1	OLINK_CCL20	0.0325045	0.018654	0.046355	9.62235	4.6072	4.80651e-06	0.00475639	3.80896
acute_cd8	OLINK_CCL20	LRRC37A2	OLINK_CCL20	-0.135833	-0.194174	-0.0774933	2.23193	-4.57088	5.69243e-06	0.0051761	3.65161
acute_cd8	OLINK_CCL20	ME1	OLINK_CCL20	-0.138163	-0.197641	-0.0786849	1.07517	-4.56032	5.97788e-06	0.0051761	3.60612
acute_cd8	OLINK_CCL20	HNRNPC	OLINK_CCL20	0.0330729	0.0187355	0.0474103	9.62695	4.52858	6.92155e-06	0.00564066	3.46989
acute_cd8	OLINK_CCL20	LRRN3	OLINK_CCL20	-0.161229	-0.231568	-0.0908907	1.40307	-4.49999	7.89245e-06	0.00607455	3.34795
acute_cd8	OLINK_CCL20	SBK1	OLINK_CCL20	-0.0979884	-0.140952	-0.0550246	5.02058	-4.47746	8.74787e-06	0.00635569	3.2524
acute_cd8	OLINK_CCL20	C6orf48	OLINK_CCL20	-0.0640949	-0.0923257	-0.0358641	6.45408	-4.45719	9.59302e-06	0.00635569	3.1668
acute_cd8	OLINK_CCL20	CD2AP	OLINK_CCL20	-0.0673395	-0.0970056	-0.0376734	5.67317	-4.45625	9.634e-06	0.00635569	3.16284
acute_cd8	OLINK_CCL20	CCL3L1	OLINK_CCL20	0.285353	0.157376	0.413331	3.8951	4.37734	1.37465e-05	0.00865653	2.83319
acute_cd8	OLINK_CCL20	ANKIB1	OLINK_CCL20	-0.0845732	-0.122849	-0.0462976	5.18764	-4.33781	1.63919e-05	0.00905873	2.67016
acute_cd8	OLINK_CCL20	MYO1F	OLINK_CCL20	-0.0425519	-0.0618147	-0.0232892	8.33911	-4.33672	1.64717e-05	0.00905873	2.66566
acute_cd8	OLINK_CCL20	MIDN	OLINK_CCL20	-0.0742508	-0.10789	-0.0406116	6.60996	-4.33327	1.67254e-05	0.00905873	2.65151
acute_cd8	OLINK_CCL21	XYLT2	OLINK_CCL21	-0.222964	-0.323028	-0.122901	3.12477	-4.37441	1.39276e-05	0.0744645	2.84746
acute_cd8	OLINK_CCL21	UXT	OLINK_CCL21	0.0423193	0.0230604	0.0615782	9.02256	4.31387	1.82239e-05	0.0744645	2.61064
acute_cd8	OLINK_CCL21	RPS19	OLINK_CCL21	0.0545623	0.0294513	0.0796734	13.5067	4.26568	2.25197e-05	0.0744645	2.42441
acute_cd8	OLINK_CCL21	PPIG	OLINK_CCL21	-0.0473021	-0.0692754	-0.0253288	8.17779	-4.22616	2.67483e-05	0.0744645	2.27312
acute_cd8	OLINK_CCL21	IMP3	OLINK_CCL21	-0.078571	-0.115204	-0.041938	8.08514	-4.21066	2.86051e-05	0.0744645	2.21415
acute_cd8	OLINK_CCL21	ZNF30	OLINK_CCL21	-0.221478	-0.325696	-0.11726	2.20618	-4.17203	3.37802e-05	0.0744645	2.06813
acute_cd8	OLINK_CCL21	RPL29	OLINK_CCL21	0.0433545	0.0227656	0.0639435	12.7884	4.13391	3.97548e-05	0.0744645	1.92523
acute_cd8	OLINK_CCL21	ZBTB38	OLINK_CCL21	-0.100047	-0.14818	-0.051914	7.73731	-4.08058	4.98173e-05	0.0744645	1.72745
acute_cd8	OLINK_CCL21	PUF60	OLINK_CCL21	-0.0486149	-0.0726628	-0.024567	8.10561	-3.96874	7.93054e-05	0.0744645	1.32064
acute_cd8	OLINK_CCL21	TROVE2	OLINK_CCL21	-0.0548786	-0.0820795	-0.0276777	7.69196	-3.96077	8.19428e-05	0.0744645	1.29205
acute_cd8	OLINK_CCL21	TGOLN2	OLINK_CCL21	-0.0628219	-0.0942645	-0.0313794	7.84954	-3.92242	9.58354e-05	0.0744645	1.1553
acute_cd8	OLINK_CCL21	SPON2	OLINK_CCL21	-0.165392	-0.248285	-0.0824991	9.61724	-3.91703	9.79576e-05	0.0744645	1.13618
acute_cd8	OLINK_CCL21	IFIT1	OLINK_CCL21	-0.439943	-0.661067	-0.218819	4.33416	-3.9059	0.000102483	0.0744645	1.09677
acute_cd8	OLINK_CCL21	RPL18A	OLINK_CCL21	0.042557	0.0211658	0.0639482	13.144	3.90568	0.000102575	0.0744645	1.09599
acute_cd8	OLINK_CCL21	EEF1D	OLINK_CCL21	0.0396016	0.0196546	0.0595487	11.4717	3.89757	0.000105995	0.0744645	1.06738
acute_cd8	OLINK_CCL21	DDX18	OLINK_CCL21	-0.0600313	-0.0904121	-0.0296504	8.34368	-3.87916	0.000114172	0.0744645	1.00257
acute_cd8	OLINK_CCL21	MX2	OLINK_CCL21	-0.238239	-0.359133	-0.117345	6.34944	-3.86873	0.000119067	0.0744645	0.965972
acute_cd8	OLINK_CCL21	HM13	OLINK_CCL21	-0.0615312	-0.0927782	-0.0302841	7.73299	-3.86586	0.000120447	0.0744645	0.955934
acute_cd8	OLINK_CCL21	ADAR	OLINK_CCL21	-0.103427	-0.156007	-0.0508478	8.30425	-3.86171	0.00012247	0.0744645	0.941413
acute_cd8	OLINK_CCL21	RPS4X	OLINK_CCL21	0.0556684	0.0273676	0.0839692	12.9714	3.86163	0.000122509	0.0744645	0.941137
acute_cd8	OLINK_CCL21	MRPS18B	OLINK_CCL21	-0.0853565	-0.128827	-0.0418861	7.07119	-3.85481	0.000125905	0.0744645	0.917313
acute_cd8	OLINK_CCL21	PTGDS	OLINK_CCL21	-0.300219	-0.45313	-0.147307	5.94075	-3.85442	0.000126104	0.0744645	0.915934
acute_cd8	OLINK_CCL21	RASGRP2	OLINK_CCL21	-0.0560612	-0.0847759	-0.0273465	8.08392	-3.83283	0.000137468	0.0744645	0.840777
acute_cd8	OLINK_CCL21	SARS	OLINK_CCL21	-0.0788864	-0.119359	-0.0384139	7.27444	-3.82651	0.000140971	0.0744645	0.818867
acute_cd8	OLINK_CCL21	CD69	OLINK_CCL21	0.120717	0.0585313	0.182902	9.64083	3.81101	0.00014993	0.0744645	0.765233
acute_cd8	OLINK_CCL22	LAG3	OLINK_CCL22	-0.287776	-0.380665	-0.194887	7.88172	-6.08204	1.90327e-09	2.63678e-05	10.9092
acute_cd8	OLINK_CCL22	TYMP	OLINK_CCL22	-0.298626	-0.399546	-0.197706	7.34339	-5.80914	9.33209e-09	6.46434e-05	9.46383
acute_cd8	OLINK_CCL22	PTRHD1	OLINK_CCL22	0.100597	0.0632296	0.137965	7.38574	5.28505	1.65601e-07	0.000764747	6.85777
acute_cd8	OLINK_CCL22	RNF149	OLINK_CCL22	-0.133769	-0.184691	-0.0828478	7.75555	-5.15721	3.22259e-07	0.00111614	6.25648
acute_cd8	OLINK_CCL22	HINT1	OLINK_CCL22	0.0836776	0.0514216	0.115934	10.698	5.09282	4.48247e-07	0.00118015	5.95878
acute_cd8	OLINK_CCL22	ZDHHC24	OLINK_CCL22	-0.150694	-0.209079	-0.0923086	6.81316	-5.06702	5.11109e-07	0.00118015	5.84044
acute_cd8	OLINK_CCL22	LINC00909	OLINK_CCL22	-0.164703	-0.228934	-0.100472	5.10485	-5.03402	6.03988e-07	0.00119538	5.68994
acute_cd8	OLINK_CCL22	H2AFJ	OLINK_CCL22	0.105314	0.0633017	0.147327	7.59008	4.92116	1.06157e-06	0.00183838	5.18208
acute_cd8	OLINK_CCL22	COX4I1	OLINK_CCL22	0.0469122	0.0276998	0.0661246	11.0216	4.79362	1.98106e-06	0.00304951	4.62114
acute_cd8	OLINK_CCL22	PPM1K	OLINK_CCL22	-0.195071	-0.275608	-0.114534	7.07321	-4.75507	2.38555e-06	0.00330494	4.45429
acute_cd8	OLINK_CCL22	UBE3A	OLINK_CCL22	-0.0957749	-0.135638	-0.0559117	7.33699	-4.71672	2.86608e-06	0.00360969	4.28957
acute_cd8	OLINK_CCL22	ITGAE	OLINK_CCL22	0.150617	0.0872421	0.213992	6.79936	4.66571	3.65135e-06	0.00421549	4.07237
acute_cd8	OLINK_CCL22	ADAR	OLINK_CCL22	-0.136909	-0.195854	-0.0779646	8.30425	-4.55982	5.99179e-06	0.0063854	3.62866
acute_cd8	OLINK_CCL22	IQGAP2	OLINK_CCL22	-0.0979496	-0.140833	-0.0550661	7.6588	-4.48408	8.48771e-06	0.00839919	3.31716
acute_cd8	OLINK_CCL22	IFI44L	OLINK_CCL22	-0.488019	-0.703058	-0.27298	6.9033	-4.45533	9.67417e-06	0.00842455	3.20022
acute_cd8	OLINK_CCL22	C7orf50	OLINK_CCL22	-0.122506	-0.176626	-0.0683864	7.28998	-4.44388	1.01898e-05	0.00842455	3.15383
acute_cd8	OLINK_CCL22	TTC16	OLINK_CCL22	-0.219751	-0.316936	-0.122566	5.76473	-4.43907	1.0414e-05	0.00842455	3.13438
acute_cd8	OLINK_CCL22	MTDH	OLINK_CCL22	-0.0715877	-0.103473	-0.0397023	8.95154	-4.40765	1.19999e-05	0.00842455	3.00781
acute_cd8	OLINK_CCL22	ISG20	OLINK_CCL22	-0.186807	-0.27021	-0.103403	9.70624	-4.3971	1.25823e-05	0.00842455	2.9655
acute_cd8	OLINK_CCL22	GABARAP	OLINK_CCL22	-0.057621	-0.0833522	-0.0318898	9.83524	-4.39624	1.26306e-05	0.00842455	2.96208
acute_cd8	OLINK_CCL22	IFI27	OLINK_CCL22	-0.391704	-0.566721	-0.216688	6.81594	-4.3938	1.277e-05	0.00842455	2.95228
acute_cd8	OLINK_CCL22	EIF3K	OLINK_CCL22	0.0460624	0.0253645	0.0667602	10.2415	4.36899	1.42689e-05	0.00888974	2.85325
acute_cd8	OLINK_CCL22	HERC5	OLINK_CCL22	-0.27402	-0.397363	-0.150677	6.31318	-4.36142	1.47585e-05	0.00888974	2.82316
acute_cd8	OLINK_CCL22	CMPK2	OLINK_CCL22	-0.412359	-0.600021	-0.224697	4.72489	-4.3138	1.82291e-05	0.0105227	2.63485
acute_cd8	OLINK_CCL22	SP100	OLINK_CCL22	-0.133054	-0.194154	-0.0719529	8.89921	-4.27505	2.16155e-05	0.0113079	2.48306
acute_cd8	OLINK_CCL23	IFI6	OLINK_CCL23	-0.577171	-0.703873	-0.450469	9.14761	-8.94294	3.00814e-18	4.16748e-14	30.6185
acute_cd8	OLINK_CCL23	MX2	OLINK_CCL23	-0.539193	-0.658772	-0.419614	6.34944	-8.8522	6.29294e-18	4.35912e-14	29.9069
acute_cd8	OLINK_CCL23	EIF2AK2	OLINK_CCL23	-0.397257	-0.488386	-0.306128	7.89915	-8.55807	6.61118e-17	2.17669e-13	27.6404
acute_cd8	OLINK_CCL23	ADAR	OLINK_CCL23	-0.227279	-0.279593	-0.174965	8.30425	-8.5291	8.30663e-17	2.17669e-13	27.4204
acute_cd8	OLINK_CCL23	ISG15	OLINK_CCL23	-0.514182	-0.632757	-0.395607	9.11909	-8.51302	9.42591e-17	2.17669e-13	27.2987
acute_cd8	OLINK_CCL23	PPM1K	OLINK_CCL23	-0.311252	-0.38303	-0.239474	7.07321	-8.513	9.42699e-17	2.17669e-13	27.2986
acute_cd8	OLINK_CCL23	HELZ2	OLINK_CCL23	-0.454227	-0.559675	-0.348778	5.4522	-8.4565	1.46776e-16	2.90491e-13	26.8721
acute_cd8	OLINK_CCL23	MX1	OLINK_CCL23	-0.573291	-0.709202	-0.43738	7.53907	-8.28099	5.71942e-16	9.90461e-13	25.5625
acute_cd8	OLINK_CCL23	DRAP1	OLINK_CCL23	-0.153018	-0.18976	-0.116275	9.45203	-8.17584	1.2779e-15	1.9229e-12	24.7887
acute_cd8	OLINK_CCL23	CMPK2	OLINK_CCL23	-0.691761	-0.858087	-0.525434	4.72489	-8.16497	1.38797e-15	1.9229e-12	24.7092
acute_cd8	OLINK_CCL23	OAS3	OLINK_CCL23	-0.49176	-0.610443	-0.373077	5.70108	-8.13439	1.75046e-15	2.20462e-12	24.4859
acute_cd8	OLINK_CCL23	LY6E	OLINK_CCL23	-0.240446	-0.298696	-0.182196	10.9274	-8.10368	2.20812e-15	2.54928e-12	24.2624
acute_cd8	OLINK_CCL23	RSAD2	OLINK_CCL23	-0.795334	-0.990634	-0.600034	4.65485	-7.99481	5.00192e-15	5.1084e-12	23.4758
acute_cd8	OLINK_CCL23	IFIT1	OLINK_CCL23	-0.898696	-1.11949	-0.677899	4.33416	-7.99058	5.16223e-15	5.1084e-12	23.4454
acute_cd8	OLINK_CCL23	C19orf66	OLINK_CCL23	-0.214462	-0.267637	-0.161287	8.09481	-7.91778	8.87233e-15	8.19449e-12	22.9246
acute_cd8	OLINK_CCL23	HERC6	OLINK_CCL23	-0.503169	-0.628521	-0.377816	4.87051	-7.88027	1.17091e-14	1.01386e-11	22.6578
acute_cd8	OLINK_CCL23	IFI44L	OLINK_CCL23	-0.77213	-0.96505	-0.57921	6.9033	-7.8573	1.38702e-14	1.13034e-11	22.495
acute_cd8	OLINK_CCL23	USP18	OLINK_CCL23	-0.526628	-0.658727	-0.39453	5.15677	-7.82649	1.73963e-14	1.33894e-11	22.2772
acute_cd8	OLINK_CCL23	IFIT3	OLINK_CCL23	-0.723916	-0.906664	-0.541168	5.82117	-7.77672	2.50463e-14	1.82627e-11	21.9269
acute_cd8	OLINK_CCL23	IFI44	OLINK_CCL23	-0.436046	-0.54661	-0.325482	6.21139	-7.74247	3.21496e-14	2.227e-11	21.6869
acute_cd8	OLINK_CCL23	ZNFX1	OLINK_CCL23	-0.228576	-0.287205	-0.169946	6.48007	-7.65378	6.11149e-14	4.03184e-11	21.0697
acute_cd8	OLINK_CCL23	TYMP	OLINK_CCL23	-0.355098	-0.446463	-0.263732	7.34339	-7.63004	7.25015e-14	4.56562e-11	20.9056
acute_cd8	OLINK_CCL23	IRF7	OLINK_CCL23	-0.488938	-0.615347	-0.362529	7.59875	-7.5934	9.4306e-14	5.6805e-11	20.653
acute_cd8	OLINK_CCL23	SAMD9	OLINK_CCL23	-0.335686	-0.422812	-0.24856	7.17283	-7.56391	1.16439e-13	6.72145e-11	20.4505
acute_cd8	OLINK_CCL23	SERF2	OLINK_CCL23	0.0711672	0.0525692	0.0897653	11.8921	7.5123	1.68141e-13	9.31771e-11	20.0976
acute_cd8	OLINK_CCL24	XAF1	OLINK_CCL24	-0.448088	-0.51018	-0.385995	8.15784	-14.1672	1.76338e-40	2.44298e-36	81.0189
acute_cd8	OLINK_CCL24	SHISA5	OLINK_CCL24	-0.194174	-0.221234	-0.167113	9.0147	-14.0868	4.33268e-40	3.00125e-36	80.134
acute_cd8	OLINK_CCL24	IFI6	OLINK_CCL24	-0.470234	-0.536976	-0.403493	9.14761	-13.8318	7.34639e-39	3.39256e-35	77.3475
acute_cd8	OLINK_CCL24	EIF2AK2	OLINK_CCL24	-0.335469	-0.38336	-0.287579	7.89915	-13.7519	1.77205e-38	6.13748e-35	76.4808
acute_cd8	OLINK_CCL24	MX1	OLINK_CCL24	-0.488729	-0.560531	-0.416926	7.53907	-13.3626	1.2409e-36	3.4383e-33	72.2988
acute_cd8	OLINK_CCL24	PHF11	OLINK_CCL24	-0.192234	-0.220534	-0.163934	7.82509	-13.3353	1.66592e-36	3.84662e-33	72.009
acute_cd8	OLINK_CCL24	MX2	OLINK_CCL24	-0.427507	-0.491439	-0.363575	6.34944	-13.1276	1.55577e-35	2.8118e-32	69.8103
acute_cd8	OLINK_CCL24	IRF7	OLINK_CCL24	-0.442953	-0.509215	-0.376691	7.59875	-13.1236	1.62368e-35	2.8118e-32	69.7683
acute_cd8	OLINK_CCL24	PPM1K	OLINK_CCL24	-0.252351	-0.290574	-0.214127	7.07321	-12.9608	9.21053e-35	1.41781e-31	68.0604
acute_cd8	OLINK_CCL24	RSAD2	OLINK_CCL24	-0.680116	-0.783727	-0.576505	4.65485	-12.8866	2.02378e-34	2.80374e-31	67.2858
acute_cd8	OLINK_CCL24	OAS1	OLINK_CCL24	-0.497824	-0.573951	-0.421698	6.47098	-12.838	3.38085e-34	4.25803e-31	66.7809
acute_cd8	OLINK_CCL24	IFI44L	OLINK_CCL24	-0.664786	-0.766913	-0.56266	6.9033	-12.7793	6.28387e-34	7.25473e-31	66.1711
acute_cd8	OLINK_CCL24	ISG15	OLINK_CCL24	-0.409357	-0.472644	-0.34607	9.11909	-12.6984	1.46912e-33	1.56563e-30	65.3356
acute_cd8	OLINK_CCL24	PARP9	OLINK_CCL24	-0.338256	-0.390602	-0.285911	6.86951	-12.6861	1.67167e-33	1.65424e-30	65.2085
acute_cd8	OLINK_CCL24	SP100	OLINK_CCL24	-0.186469	-0.215491	-0.157447	8.89921	-12.6135	3.57359e-33	3.30056e-30	64.4611
acute_cd8	OLINK_CCL24	ADAR	OLINK_CCL24	-0.179495	-0.207523	-0.151467	8.30425	-12.5725	5.47908e-33	4.74419e-30	64.0406
acute_cd8	OLINK_CCL24	HERC6	OLINK_CCL24	-0.422627	-0.48896	-0.356293	4.87051	-12.5079	1.07329e-32	8.74666e-30	63.3792
acute_cd8	OLINK_CCL24	IFITM1	OLINK_CCL24	-0.183983	-0.213297	-0.15467	13.0173	-12.3218	7.34933e-32	5.65654e-29	61.4869
acute_cd8	OLINK_CCL24	LY6E	OLINK_CCL24	-0.196016	-0.227264	-0.164767	10.9274	-12.3147	7.90636e-32	5.76499e-29	61.415
acute_cd8	OLINK_CCL24	USP18	OLINK_CCL24	-0.435674	-0.506419	-0.364929	5.15677	-12.09	7.855e-31	5.44116e-28	59.1569
acute_cd8	OLINK_CCL24	IFIT1	OLINK_CCL24	-0.729038	-0.847669	-0.610406	4.33416	-12.0645	1.01778e-30	6.71445e-28	58.9021
acute_cd8	OLINK_CCL24	IFIT3	OLINK_CCL24	-0.600176	-0.697931	-0.50242	5.82117	-12.0531	1.14313e-30	7.19859e-28	58.7879
acute_cd8	OLINK_CCL24	PLSCR1	OLINK_CCL24	-0.327787	-0.381315	-0.27426	7.31461	-12.022	1.56653e-30	9.43597e-28	58.4781
acute_cd8	OLINK_CCL24	TRIM22	OLINK_CCL24	-0.251226	-0.292276	-0.210177	8.31246	-12.015	1.68181e-30	9.70824e-28	58.4082
acute_cd8	OLINK_CCL24	BST2	OLINK_CCL24	-0.237326	-0.276198	-0.198453	9.42108	-11.9856	2.26278e-30	1.25394e-27	58.1165
acute_cd8	OLINK_CCL25	CLEC2B	OLINK_CCL25	0.0534664	0.0295158	0.077417	9.23583	4.38253	1.34313e-05	0.186078	2.8983
acute_cd8	OLINK_CCL25	HIST1H3F	OLINK_CCL25	-0.282314	-0.415189	-0.14944	3.32672	-4.17113	3.3912e-05	0.234908	2.07728
acute_cd8	OLINK_CCL25	BZW2	OLINK_CCL25	-0.114423	-0.173391	-0.055455	6.11167	-3.8094	0.000150887	0.525236	0.762203
acute_cd8	OLINK_CCL25	AFMID	OLINK_CCL25	-0.171082	-0.259875	-0.0822878	3.11307	-3.78252	0.000167808	0.525236	0.669025
acute_cd8	OLINK_CCL25	PANK1	OLINK_CCL25	-0.146839	-0.225286	-0.0683916	1.17104	-3.67472	0.000255336	0.525236	0.301733
acute_cd8	OLINK_CCL25	MCM6	OLINK_CCL25	-0.133966	-0.20754	-0.0603915	5.9856	-3.57461	0.00037356	0.525236	-0.0301825
acute_cd8	OLINK_CCL25	HIST1H3B	OLINK_CCL25	-0.29057	-0.452067	-0.129073	4.52772	-3.53221	0.000437701	0.525236	-0.1681
acute_cd8	OLINK_CCL25	KLF6	OLINK_CCL25	0.0882876	0.0388928	0.137682	9.74748	3.50896	0.00047711	0.525236	-0.243054
acute_cd8	OLINK_CCL25	PSMB4	OLINK_CCL25	-0.0608758	-0.0951228	-0.0266288	7.21718	-3.48966	0.000512328	0.525236	-0.30493
acute_cd8	OLINK_CCL25	HIST1H4C	OLINK_CCL25	-0.139651	-0.218589	-0.0607136	10.3706	-3.47313	0.000544387	0.525236	-0.357631
acute_cd8	OLINK_CCL25	HIST1H3G	OLINK_CCL25	-0.261088	-0.409663	-0.112513	3.2025	-3.44986	0.000592718	0.525236	-0.431437
acute_cd8	OLINK_CCL25	SETD9	OLINK_CCL25	-0.151361	-0.237986	-0.0647371	3.54358	-3.43033	0.000636354	0.525236	-0.493028
acute_cd8	OLINK_CCL25	RACK1	OLINK_CCL25	-0.0358948	-0.0565565	-0.0152331	11.8704	-3.41057	0.00068352	0.525236	-0.55498
acute_cd8	OLINK_CCL25	CDCA7L	OLINK_CCL25	-0.194841	-0.308091	-0.0815913	3.90338	-3.37756	0.000769637	0.525236	-0.657698
acute_cd8	OLINK_CCL25	GNAQ	OLINK_CCL25	-0.160441	-0.253778	-0.0671042	3.76742	-3.3746	0.000777825	0.525236	-0.666852
acute_cd8	OLINK_CCL25	BX537318.1	OLINK_CCL25	0.150777	0.0626673	0.238887	1.37249	3.35948	0.000820996	0.525236	-0.713563
acute_cd8	OLINK_CCL25	CDKN3	OLINK_CCL25	-0.233016	-0.369303	-0.0967296	5.04627	-3.35655	0.000829602	0.525236	-0.722578
acute_cd8	OLINK_CCL25	PLA2G4C	OLINK_CCL25	0.127876	0.0530713	0.202681	0.678582	3.35599	0.000831273	0.525236	-0.724318
acute_cd8	OLINK_CCL25	ALG12	OLINK_CCL25	-0.0844546	-0.133894	-0.035015	5.45572	-3.35358	0.000838421	0.525236	-0.731718
acute_cd8	OLINK_CCL25	ADSL	OLINK_CCL25	-0.08202	-0.130261	-0.0337791	6.80361	-3.33783	0.000886654	0.525236	-0.78005
acute_cd8	OLINK_CCL25	H3F3B	OLINK_CCL25	0.0476284	0.0194171	0.0758396	12.3265	3.31439	0.000963245	0.525236	-0.851587
acute_cd8	OLINK_CCL25	RMI2	OLINK_CCL25	-0.1852	-0.294981	-0.0754197	2.01713	-3.3119	0.000971748	0.525236	-0.859172
acute_cd8	OLINK_CCL25	LINC02195	OLINK_CCL25	0.165405	0.0672626	0.263548	1.01189	3.30865	0.000982896	0.525236	-0.869015
acute_cd8	OLINK_CCL25	ATP5F1A	OLINK_CCL25	-0.0506337	-0.0810633	-0.0202041	8.81391	-3.26666	0.00113853	0.525236	-0.995738
acute_cd8	OLINK_CCL25	SLC1A4	OLINK_CCL25	-0.14232	-0.227993	-0.0566474	4.58023	-3.26125	0.00116015	0.525236	-1.01194
acute_cd8	OLINK_CCL26	CCDC88C	OLINK_CCL26	-0.105417	-0.141096	-0.0697378	7.07404	-5.80036	9.81167e-09	0.000135931	9.48977
acute_cd8	OLINK_CCL26	USP4	OLINK_CCL26	-0.0921695	-0.125765	-0.0585735	6.62086	-5.38592	9.69608e-08	0.000618762	7.39395
acute_cd8	OLINK_CCL26	MTMR14	OLINK_CCL26	-0.0924184	-0.12649	-0.0583473	6.56831	-5.32516	1.33989e-07	0.000618762	7.0987
acute_cd8	OLINK_CCL26	ELOVL1	OLINK_CCL26	-0.0946382	-0.130996	-0.05828	7.18176	-5.11004	4.10532e-07	0.00134732	6.07814
acute_cd8	OLINK_CCL26	SNX1	OLINK_CCL26	-0.107849	-0.149553	-0.0661442	6.64446	-5.07683	4.86256e-07	0.00134732	5.92407
acute_cd8	OLINK_CCL26	GDI1	OLINK_CCL26	-0.0945909	-0.131623	-0.0575583	6.60703	-5.01448	6.66479e-07	0.0015389	5.63729
acute_cd8	OLINK_CCL26	LMF2	OLINK_CCL26	-0.0873468	-0.122372	-0.0523215	6.82379	-4.89581	1.20307e-06	0.00218317	5.10066
acute_cd8	OLINK_CCL26	MRPS31	OLINK_CCL26	-0.155925	-0.218738	-0.0931114	6.3015	-4.8733	1.3438e-06	0.00218317	5.00024
acute_cd8	OLINK_CCL26	LASP1	OLINK_CCL26	-0.103621	-0.145541	-0.061701	6.93881	-4.85276	1.48606e-06	0.00218317	4.90893
acute_cd8	OLINK_CCL26	CPSF7	OLINK_CCL26	-0.0932257	-0.131034	-0.0554177	6.04947	-4.84074	1.57584e-06	0.00218317	4.85571
acute_cd8	OLINK_CCL26	PAK1	OLINK_CCL26	-0.133867	-0.189019	-0.078716	4.86881	-4.76517	2.27253e-06	0.00265008	4.52377
acute_cd8	OLINK_CCL26	PAFAH1B1	OLINK_CCL26	-0.0785486	-0.110924	-0.0461735	7.39303	-4.76308	2.29544e-06	0.00265008	4.51468
acute_cd8	OLINK_CCL26	ABI1	OLINK_CCL26	-0.0793579	-0.112202	-0.0465138	7.15108	-4.74344	2.52247e-06	0.00268817	4.42923
acute_cd8	OLINK_CCL26	ASCC2	OLINK_CCL26	-0.0795226	-0.11271	-0.0463355	6.52369	-4.70415	3.04303e-06	0.0030113	4.25931
acute_cd8	OLINK_CCL26	RPL9	OLINK_CCL26	0.0516135	0.0300058	0.0732213	12.049	4.68936	3.26447e-06	0.00301506	4.19572
acute_cd8	OLINK_CCL26	ADGRG1	OLINK_CCL26	-0.14151	-0.201262	-0.0817575	8.25309	-4.64935	3.94423e-06	0.00341521	4.02456
acute_cd8	OLINK_CCL26	SGTA	OLINK_CCL26	-0.0776274	-0.110569	-0.0446859	5.93444	-4.62628	4.39592e-06	0.00358242	3.92649
acute_cd8	OLINK_CCL26	NFATC2	OLINK_CCL26	-0.10411	-0.150334	-0.0578861	7.23818	-4.42166	1.1266e-05	0.00867103	3.0769
acute_cd8	OLINK_CCL26	HMOX2	OLINK_CCL26	-0.112525	-0.162687	-0.0623624	8.01361	-4.40383	1.22078e-05	0.00890143	3.00456
acute_cd8	OLINK_CCL26	ACTR10	OLINK_CCL26	-0.0743512	-0.107587	-0.041115	6.77456	-4.39175	1.28877e-05	0.00892734	2.95574
acute_cd8	OLINK_CCL26	DR1	OLINK_CCL26	-0.0714687	-0.10392	-0.0390171	7.0553	-4.32355	1.74608e-05	0.0111936	2.6824
acute_cd8	OLINK_CCL26	EPSTI1	OLINK_CCL26	-0.20868	-0.303523	-0.113837	6.68563	-4.31951	1.77753e-05	0.0111936	2.66634
acute_cd8	OLINK_CCL26	JAK2	OLINK_CCL26	-0.152114	-0.221691	-0.082537	5.18954	-4.29204	2.00624e-05	0.0120845	2.5575
acute_cd8	OLINK_CCL26	LAP3	OLINK_CCL26	-0.120154	-0.175447	-0.0648613	7.30755	-4.26608	2.24803e-05	0.0129511	2.45524
acute_cd8	OLINK_CCL26	PMS1	OLINK_CCL26	-0.0817778	-0.119489	-0.0440664	6.11912	-4.25719	2.33706e-05	0.0129511	2.42034
acute_cd8	OLINK_CCL27	CD69	OLINK_CCL27	0.162786	0.0954346	0.230138	9.64083	4.74493	2.50444e-06	0.0346965	4.18111
acute_cd8	OLINK_CCL27	CCL3	OLINK_CCL27	0.284806	0.158376	0.411236	6.87524	4.4224	1.12285e-05	0.0777795	2.90102
acute_cd8	OLINK_CCL27	KMT2A	OLINK_CCL27	-0.0953673	-0.139725	-0.0510094	7.02153	-4.22075	2.73831e-05	0.126455	2.14384
acute_cd8	OLINK_CCL27	SCML4	OLINK_CCL27	-0.102299	-0.151245	-0.053353	6.8454	-4.10313	4.52974e-05	0.156887	1.71767
acute_cd8	OLINK_CCL27	AC078881.1	OLINK_CCL27	-0.210757	-0.313829	-0.107685	1.07601	-4.01421	6.57335e-05	0.157831	1.40309
acute_cd8	OLINK_CCL27	PMAIP1	OLINK_CCL27	0.198553	0.101197	0.29591	6.99515	4.0038	6.86325e-05	0.157831	1.36667
acute_cd8	OLINK_CCL27	TRGV2	OLINK_CCL27	-0.311867	-0.466188	-0.157546	6.36433	-3.96739	7.97473e-05	0.157831	1.24008
acute_cd8	OLINK_CCL27	TRAV4	OLINK_CCL27	-0.297665	-0.448559	-0.146771	3.93494	-3.87273	0.000117166	0.190136	0.9161
acute_cd8	OLINK_CCL27	PRDM1	OLINK_CCL27	0.14171	0.0696289	0.21379	7.60078	3.85959	0.000123518	0.190136	0.871696
acute_cd8	OLINK_CCL27	PCIF1	OLINK_CCL27	0.0733787	0.0352278	0.11153	7.60591	3.77595	0.00017221	0.202558	0.592575
acute_cd8	OLINK_CCL27	CLEC2D	OLINK_CCL27	-0.103091	-0.156706	-0.0494774	8.00484	-3.77489	0.000172925	0.202558	0.589096
acute_cd8	OLINK_CCL27	H2AFJ	OLINK_CCL27	0.0785371	0.0376529	0.119421	7.59008	3.77121	0.000175451	0.202558	0.576933
acute_cd8	OLINK_CCL27	KCTD21	OLINK_CCL27	-0.16797	-0.257047	-0.0788938	0.797688	-3.70194	0.000229879	0.243738	0.350494
acute_cd8	OLINK_CCL27	CD33	OLINK_CCL27	-0.201592	-0.309017	-0.0941667	1.06568	-3.68407	0.000246306	0.243738	0.292719
acute_cd8	OLINK_CCL27	SMC5-AS1	OLINK_CCL27	-0.171238	-0.26347	-0.0790055	0.983276	-3.64483	0.00028632	0.254105	0.166824
acute_cd8	OLINK_CCL27	TSC22D3	OLINK_CCL27	0.137788	0.0629826	0.212592	11.216	3.6161	0.000319411	0.254105	0.0754483
acute_cd8	OLINK_CCL27	CXorf21	OLINK_CCL27	-0.230959	-0.356644	-0.105274	1.85712	-3.60753	0.000329946	0.254105	0.0483515
acute_cd8	OLINK_CCL27	TNFSF10	OLINK_CCL27	-0.155702	-0.240738	-0.0706664	6.33343	-3.59462	0.000346447	0.254105	0.00761541
acute_cd8	OLINK_CCL27	CD52	OLINK_CCL27	-0.096873	-0.149803	-0.0439435	11.0481	-3.59306	0.000348492	0.254105	0.00270447
acute_cd8	OLINK_CCL27	SDAD1	OLINK_CCL27	-0.0751071	-0.116949	-0.0332647	6.98321	-3.52391	0.00045141	0.283963	-0.213005
acute_cd8	OLINK_CCL27	ZNF140	OLINK_CCL27	-0.17612	-0.27424	-0.0780009	3.77509	-3.52383	0.000451555	0.283963	-0.213271
acute_cd8	OLINK_CCL27	LINC00426	OLINK_CCL27	0.154346	0.0678881	0.240803	4.5568	3.50471	0.00048467	0.283963	-0.272184
acute_cd8	OLINK_CCL27	PRDX6	OLINK_CCL27	0.0442205	0.0194243	0.0690168	8.60499	3.50105	0.000491261	0.283963	-0.283424
acute_cd8	OLINK_CCL27	PHF20	OLINK_CCL27	0.068047	0.0298806	0.106213	7.97265	3.50016	0.000492882	0.283963	-0.286166
acute_cd8	OLINK_CCL27	NLRC3	OLINK_CCL27	-0.0938265	-0.146628	-0.0410245	6.65256	-3.48847	0.000514567	0.283963	-0.321982
acute_cd8	OLINK_CCL28	THOC7	OLINK_CCL28	-0.080663	-0.116961	-0.0443652	7.77992	-4.36269	1.46752e-05	0.127318	2.46818
acute_cd8	OLINK_CCL28	LINC02195	OLINK_CCL28	0.323484	0.176205	0.470763	1.01189	4.31194	1.83799e-05	0.127318	2.28507
acute_cd8	OLINK_CCL28	ATP2A1-AS1	OLINK_CCL28	-0.267591	-0.399059	-0.136124	3.77479	-3.9959	7.0912e-05	0.327472	1.19067
acute_cd8	OLINK_CCL28	UBE2I	OLINK_CCL28	-0.0572668	-0.0868358	-0.0276978	8.77783	-3.80213	0.000155296	0.537868	0.558887
acute_cd8	OLINK_CCL28	DDX11	OLINK_CCL28	-0.20414	-0.313391	-0.09489	4.70607	-3.66831	0.0002617	0.725118	0.140073
acute_cd8	OLINK_CCL28	SEPT2	OLINK_CCL28	-0.0617352	-0.0954181	-0.0280522	7.76098	-3.59818	0.000341825	0.727521	-0.0736614
acute_cd8	OLINK_CCL28	CD8B2	OLINK_CCL28	-0.365521	-0.567124	-0.163918	3.09976	-3.55939	0.000395498	0.727521	-0.190173
acute_cd8	OLINK_CCL28	TRBV23-1	OLINK_CCL28	-0.325938	-0.516778	-0.135097	1.41672	-3.35293	0.000840372	0.727521	-0.789881
acute_cd8	OLINK_CCL28	MCL1	OLINK_CCL28	0.10497	0.0434073	0.166533	8.19197	3.3474	0.00085706	0.727521	-0.805469
acute_cd8	OLINK_CCL28	NUF2	OLINK_CCL28	-0.304811	-0.484052	-0.125569	3.8771	-3.33851	0.000884533	0.727521	-0.830473
acute_cd8	OLINK_CCL28	HASPIN	OLINK_CCL28	-0.282362	-0.448496	-0.116228	1.86329	-3.33664	0.000890417	0.727521	-0.835727
acute_cd8	OLINK_CCL28	CENPA	OLINK_CCL28	-0.361554	-0.574499	-0.148609	3.26621	-3.33323	0.000901226	0.727521	-0.845287
acute_cd8	OLINK_CCL28	CAP1	OLINK_CCL28	-0.0686587	-0.109915	-0.027403	9.66393	-3.26717	0.00113651	0.727521	-1.02882
acute_cd8	OLINK_CCL28	UBXN8	OLINK_CCL28	-0.169195	-0.272531	-0.0658596	4.2487	-3.21439	0.00136407	0.727521	-1.17289
acute_cd8	OLINK_CCL28	NRIR	OLINK_CCL28	0.194295	0.0753422	0.313248	0.660154	3.20662	0.00140093	0.727521	-1.19391
acute_cd8	OLINK_CCL28	SPAG5	OLINK_CCL28	-0.280287	-0.452355	-0.108218	2.92529	-3.19787	0.00144351	0.727521	-1.21751
acute_cd8	OLINK_CCL28	GYG1	OLINK_CCL28	-0.0685249	-0.110847	-0.0262033	7.37926	-3.17868	0.00154118	0.727521	-1.26908
acute_cd8	OLINK_CCL28	BCAT1	OLINK_CCL28	-0.289349	-0.469079	-0.109619	2.1339	-3.16054	0.00163904	0.727521	-1.31753
acute_cd8	OLINK_CCL28	CD101	OLINK_CCL28	0.363737	0.136349	0.591125	2.89848	3.14037	0.0017546	0.727521	-1.37111
acute_cd8	OLINK_CCL28	GMFG	OLINK_CCL28	-0.0391354	-0.0636305	-0.0146404	10.0421	-3.13655	0.00177731	0.727521	-1.38122
acute_cd8	OLINK_CCL28	ARL4C	OLINK_CCL28	0.0713803	0.0266528	0.116108	9.46016	3.13303	0.00179848	0.727521	-1.39052
acute_cd8	OLINK_CCL28	TNFSF9	OLINK_CCL28	0.240301	0.0890996	0.391501	1.58973	3.12004	0.0018786	0.727521	-1.42476
acute_cd8	OLINK_CCL28	RAN	OLINK_CCL28	-0.0886212	-0.144434	-0.0328086	9.80897	-3.11721	0.00189652	0.727521	-1.43222
acute_cd8	OLINK_CCL28	HNRNPA2B1	OLINK_CCL28	-0.0603274	-0.0983901	-0.0222647	10.9575	-3.11154	0.00193282	0.727521	-1.4471
acute_cd8	OLINK_CCL28	SRP9	OLINK_CCL28	-0.0558105	-0.0910328	-0.0205881	8.92028	-3.1107	0.00193827	0.727521	-1.44931
acute_cd8	OLINK_CCL2	SOD1	OLINK_CCL2	0.0629124	0.0396479	0.0861769	9.62235	5.30888	1.46041e-07	0.00172613	6.95181
acute_cd8	OLINK_CCL2	MVP	OLINK_CCL2	0.0976619	0.0608401	0.134484	7.74165	5.20691	2.49189e-07	0.00172613	6.47064
acute_cd8	OLINK_CCL2	LGALS1	OLINK_CCL2	0.125179	0.0761645	0.174193	10.9656	5.01381	6.68699e-07	0.00308805	5.58319
acute_cd8	OLINK_CCL2	PSME1	OLINK_CCL2	0.0487658	0.0294319	0.0680998	10.8887	4.95172	9.12203e-07	0.00315687	5.30445
acute_cd8	OLINK_CCL2	HSPH1	OLINK_CCL2	0.161444	0.0968521	0.226037	6.4713	4.90685	1.13933e-06	0.00315687	5.10502
acute_cd8	OLINK_CCL2	TAP1	OLINK_CCL2	0.125256	0.0747431	0.17577	8.66669	4.86805	1.37891e-06	0.0031839	4.93392
acute_cd8	OLINK_CCL2	OPTN	OLINK_CCL2	0.0610779	0.0361809	0.0859749	8.29615	4.81612	1.77642e-06	0.00351579	4.70696
acute_cd8	OLINK_CCL2	CD70	OLINK_CCL2	0.226044	0.132595	0.319492	4.73461	4.74877	2.45881e-06	0.00425804	4.41595
acute_cd8	OLINK_CCL2	PSMB9	OLINK_CCL2	0.0971467	0.0558163	0.138477	10.2344	4.61443	4.64671e-06	0.0064814	3.84702
acute_cd8	OLINK_CCL2	STIP1	OLINK_CCL2	0.130498	0.0749613	0.186036	6.75512	4.61298	4.67836e-06	0.0064814	3.84096
acute_cd8	OLINK_CCL2	LAG3	OLINK_CCL2	0.180086	0.103072	0.257101	7.88172	4.59059	5.19394e-06	0.00654153	3.74763
acute_cd8	OLINK_CCL2	PDIA6	OLINK_CCL2	0.0724906	0.0413041	0.103677	8.82287	4.56327	5.89688e-06	0.00680795	3.63435
acute_cd8	OLINK_CCL2	PSME2	OLINK_CCL2	0.0836481	0.0473553	0.119941	10.2876	4.52477	7.04403e-06	0.00750677	3.47581
acute_cd8	OLINK_CCL2	AUP1	OLINK_CCL2	0.05686	0.0320587	0.0816613	8.3237	4.50083	7.86189e-06	0.00759456	3.37788
acute_cd8	OLINK_CCL2	NUDC	OLINK_CCL2	0.0668901	0.0376501	0.09613	7.94306	4.49102	8.22278e-06	0.00759456	3.33788
acute_cd8	OLINK_CCL2	HSP90AA1	OLINK_CCL2	0.0831975	0.0465691	0.119826	11.1915	4.45916	9.5077e-06	0.00823248	3.20853
acute_cd8	OLINK_CCL2	RAD23A	OLINK_CCL2	0.0410008	0.0226334	0.0593682	8.4157	4.38233	1.34431e-05	0.0103547	2.90026
acute_cd8	OLINK_CCL2	HSPB1	OLINK_CCL2	0.0946257	0.0522339	0.137018	8.14648	4.38216	1.34535e-05	0.0103547	2.89957
acute_cd8	OLINK_CCL2	CDK2AP2	OLINK_CCL2	0.112064	0.0612609	0.162867	8.45733	4.33048	1.6933e-05	0.0123468	2.69508
acute_cd8	OLINK_CCL2	ETV7	OLINK_CCL2	0.333479	0.180598	0.48636	3.44473	4.28227	2.0942e-05	0.0145065	2.50636
acute_cd8	OLINK_CCL2	S100A11	OLINK_CCL2	0.127409	0.0687169	0.186102	9.7264	4.26166	2.29189e-05	0.0151199	2.4263
acute_cd8	OLINK_CCL2	BST2	OLINK_CCL2	0.142928	0.0759014	0.209955	9.42108	4.18629	3.17739e-05	0.0200089	2.13663
acute_cd8	OLINK_CCL2	GZMB	OLINK_CCL2	0.140029	0.0736339	0.206423	11.5734	4.14042	3.86678e-05	0.0232915	1.96274
acute_cd8	OLINK_CCL2	IFI35	OLINK_CCL2	0.160952	0.0842345	0.237669	7.49938	4.11874	4.24012e-05	0.0244713	1.88117
acute_cd8	OLINK_CCL2	TCF7	OLINK_CCL2	-0.156996	-0.232057	-0.081936	6.58953	-4.10619	4.47145e-05	0.0244713	1.83418
acute_cd8	OLINK_CCL3	GAPDH	OLINK_CCL3	0.166605	0.125735	0.207476	12.3619	8.0028	4.71184e-15	6.52779e-11	23.3953
acute_cd8	OLINK_CCL3	LDHA	OLINK_CCL3	0.15445	0.115205	0.193696	9.79906	7.72612	3.62069e-14	2.50805e-10	21.4563
acute_cd8	OLINK_CCL3	GPI	OLINK_CCL3	0.102335	0.0746565	0.130013	8.31056	7.25849	9.93405e-13	4.58754e-09	18.3111
acute_cd8	OLINK_CCL3	CHCHD2	OLINK_CCL3	0.0740192	0.0534168	0.0946216	10.7407	7.05321	4.02651e-12	1.39458e-08	16.9838
acute_cd8	OLINK_CCL3	PKM	OLINK_CCL3	0.115714	0.0828531	0.148575	9.17328	6.91298	1.02737e-11	2.45963e-08	16.0962
acute_cd8	OLINK_CCL3	SNRPB	OLINK_CCL3	0.0897777	0.064262	0.115293	9.11641	6.90751	1.06523e-11	2.45963e-08	16.0619
acute_cd8	OLINK_CCL3	RPLP0	OLINK_CCL3	0.109498	0.0780705	0.140926	12.3984	6.84	1.66236e-11	3.29004e-08	15.6404
acute_cd8	OLINK_CCL3	SNRPC	OLINK_CCL3	0.0797355	0.0563749	0.103096	8.38276	6.70081	4.1125e-11	7.12182e-08	14.7829
acute_cd8	OLINK_CCL3	DNPH1	OLINK_CCL3	0.197909	0.139352	0.256465	6.32535	6.63514	6.27115e-11	9.6534e-08	14.3837
acute_cd8	OLINK_CCL3	ENO1	OLINK_CCL3	0.121056	0.0847583	0.157353	9.75751	6.54742	1.09578e-10	1.5181e-07	13.8559
acute_cd8	OLINK_CCL3	PLEKHG3	OLINK_CCL3	-0.252409	-0.328279	-0.176539	5.38204	-6.53124	1.21376e-10	1.52868e-07	13.7592
acute_cd8	OLINK_CCL3	NUDT1	OLINK_CCL3	0.1506	0.105208	0.195991	7.42611	6.51345	1.35783e-10	1.56761e-07	13.6532
acute_cd8	OLINK_CCL3	PTTG1	OLINK_CCL3	0.228888	0.159376	0.2984	7.13786	6.46431	1.84854e-10	1.77348e-07	13.3616
acute_cd8	OLINK_CCL3	CD74	OLINK_CCL3	0.11377	0.0791868	0.148352	11.6494	6.45842	1.91797e-10	1.77348e-07	13.3267
acute_cd8	OLINK_CCL3	PGK1	OLINK_CCL3	0.079158	0.0550955	0.103221	9.50075	6.45823	1.92018e-10	1.77348e-07	13.3256
acute_cd8	OLINK_CCL3	TXN	OLINK_CCL3	0.130543	0.0903606	0.170725	9.18781	6.37796	3.1636e-10	2.73928e-07	12.8539
acute_cd8	OLINK_CCL3	ATP5MC3	OLINK_CCL3	0.0962505	0.0663901	0.126111	9.79368	6.32802	4.30448e-10	3.37052e-07	12.5631
acute_cd8	OLINK_CCL3	ARL4C	OLINK_CCL3	-0.0964262	-0.126354	-0.0664981	9.46016	-6.32522	4.3792e-10	3.37052e-07	12.5469
acute_cd8	OLINK_CCL3	CFL1	OLINK_CCL3	0.0682345	0.0468605	0.0896085	12.3312	6.26726	6.24322e-10	4.33577e-07	12.2121
acute_cd8	OLINK_CCL3	MDH2	OLINK_CCL3	0.0676371	0.0464488	0.0888254	8.79876	6.26684	6.25923e-10	4.33577e-07	12.2097
acute_cd8	OLINK_CCL3	PSMB6	OLINK_CCL3	0.0641722	0.0437818	0.0845625	8.89965	6.17849	1.06894e-09	7.05196e-07	11.7047
acute_cd8	OLINK_CCL3	CHST12	OLINK_CCL3	-0.155446	-0.204941	-0.10595	8.21821	-6.16556	1.15543e-09	7.27605e-07	11.6313
acute_cd8	OLINK_CCL3	ACOT7	OLINK_CCL3	0.263139	0.179094	0.347184	5.68077	6.14659	1.29482e-09	7.79934e-07	11.5239
acute_cd8	OLINK_CCL3	SLC25A5	OLINK_CCL3	0.134068	0.0911459	0.17699	9.71703	6.13205	1.41262e-09	8.15436e-07	11.4418
acute_cd8	OLINK_CCL3	PTPN4	OLINK_CCL3	-0.114777	-0.151854	-0.077701	7.84334	-6.07743	1.95611e-09	1.0719e-06	11.1349
acute_cd8	OLINK_CCL4	IFI44L	OLINK_CCL4	-0.638306	-0.813468	-0.463145	6.9033	-7.15402	2.0336e-12	2.47886e-08	17.6087
acute_cd8	OLINK_CCL4	HERC6	OLINK_CCL4	-0.410662	-0.524682	-0.296641	4.87051	-7.0707	3.57855e-12	2.47886e-08	17.074
acute_cd8	OLINK_CCL4	PPM1K	OLINK_CCL4	-0.228683	-0.294748	-0.162618	7.07321	-6.79555	2.22371e-11	9.63573e-08	15.3473
acute_cd8	OLINK_CCL4	ADAR	OLINK_CCL4	-0.16594	-0.214123	-0.117758	8.30425	-6.76117	2.78208e-11	9.63573e-08	15.1357
acute_cd8	OLINK_CCL4	CD74	OLINK_CCL4	0.124993	0.0883573	0.161629	11.6494	6.69791	4.19031e-11	1.16105e-07	14.7489
acute_cd8	OLINK_CCL4	SCML4	OLINK_CCL4	-0.138122	-0.179262	-0.0969816	6.8454	-6.59106	8.30808e-11	1.84866e-07	14.1029
acute_cd8	OLINK_CCL4	IFIT1	OLINK_CCL4	-0.673588	-0.874782	-0.472393	4.33416	-6.57262	9.34069e-11	1.84866e-07	13.9924
acute_cd8	OLINK_CCL4	LDHA	OLINK_CCL4	0.140301	0.0981887	0.182413	9.79906	6.54056	1.14437e-10	1.98177e-07	13.8008
acute_cd8	OLINK_CCL4	XAF1	OLINK_CCL4	-0.360107	-0.469485	-0.250728	8.15784	-6.46336	1.85959e-10	2.86253e-07	13.343
acute_cd8	OLINK_CCL4	EIF2AK2	OLINK_CCL4	-0.273573	-0.35737	-0.189775	7.89915	-6.40917	2.6071e-10	3.61188e-07	13.0245
acute_cd8	OLINK_CCL4	DHX58	OLINK_CCL4	-0.343535	-0.449605	-0.237466	4.35823	-6.3583	3.57208e-10	4.49887e-07	12.7277
acute_cd8	OLINK_CCL4	MPHOSPH8	OLINK_CCL4	-0.105189	-0.138173	-0.0722039	8.43119	-6.2606	6.5017e-10	7.50622e-07	12.1635
acute_cd8	OLINK_CCL4	RSAD2	OLINK_CCL4	-0.569741	-0.749267	-0.390215	4.65485	-6.23031	7.81563e-10	8.32905e-07	11.9902
acute_cd8	OLINK_CCL4	MX1	OLINK_CCL4	-0.39552	-0.520911	-0.270129	7.53907	-6.19245	9.82702e-10	9.72454e-07	11.7747
acute_cd8	OLINK_CCL4	SP100	OLINK_CCL4	-0.155757	-0.205519	-0.105995	8.89921	-6.14482	1.30862e-09	1.18917e-06	11.5051
acute_cd8	OLINK_CCL4	IFI44	OLINK_CCL4	-0.31577	-0.416787	-0.214754	6.21139	-6.13675	1.37337e-09	1.18917e-06	11.4597
acute_cd8	OLINK_CCL4	MX2	OLINK_CCL4	-0.346398	-0.457533	-0.235263	6.34944	-6.11905	1.52675e-09	1.24421e-06	11.3601
acute_cd8	OLINK_CCL4	IFI6	OLINK_CCL4	-0.364434	-0.481858	-0.24701	9.14761	-6.09288	1.78449e-09	1.32095e-06	11.2134
acute_cd8	OLINK_CCL4	PHF11	OLINK_CCL4	-0.153209	-0.202595	-0.103823	7.82509	-6.09034	1.81162e-09	1.32095e-06	11.1992
acute_cd8	OLINK_CCL4	RPLP0	OLINK_CCL4	0.10312	0.0696017	0.136638	12.3984	6.03978	2.44451e-09	1.64747e-06	10.9174
acute_cd8	OLINK_CCL4	ODF2L	OLINK_CCL4	-0.120851	-0.160156	-0.0815458	6.57389	-6.03617	2.49724e-09	1.64747e-06	10.8974
acute_cd8	OLINK_CCL4	TRANK1	OLINK_CCL4	-0.177007	-0.234743	-0.119272	6.53957	-6.01878	2.76674e-09	1.74229e-06	10.801
acute_cd8	OLINK_CCL4	ZNFX1	OLINK_CCL4	-0.163737	-0.2176	-0.109875	6.48007	-5.96792	3.7286e-09	2.24591e-06	10.5206
acute_cd8	OLINK_CCL4	IRF7	OLINK_CCL4	-0.350802	-0.466514	-0.235091	7.59875	-5.95177	4.0973e-09	2.36516e-06	10.432
acute_cd8	OLINK_CCL4	PTPN4	OLINK_CCL4	-0.118953	-0.158335	-0.0795711	7.84334	-5.92976	4.65753e-09	2.58102e-06	10.3116
acute_cd8	OLINK_CCL5	ISG15	OLINK_CCL5	-0.275538	-0.340221	-0.210855	9.11909	-8.36285	3.04141e-16	4.21357e-12	26.1196
acute_cd8	OLINK_CCL5	ISG20	OLINK_CCL5	-0.167262	-0.208004	-0.12652	9.70624	-8.05965	3.07681e-15	1.87067e-11	23.9009
acute_cd8	OLINK_CCL5	IFITM1	OLINK_CCL5	-0.122071	-0.151941	-0.0922009	13.0173	-8.023	4.05082e-15	1.87067e-11	23.6374
acute_cd8	OLINK_CCL5	IFI44L	OLINK_CCL5	-0.409139	-0.514467	-0.303811	6.9033	-7.62583	7.47287e-14	2.58823e-10	20.846
acute_cd8	OLINK_CCL5	PLSCR1	OLINK_CCL5	-0.210094	-0.264759	-0.155429	7.31461	-7.54512	1.3314e-13	2.94703e-10	20.2934
acute_cd8	OLINK_CCL5	ADAR	OLINK_CCL5	-0.110425	-0.139239	-0.0816117	8.30425	-7.52371	1.55048e-13	2.94703e-10	20.1477
acute_cd8	OLINK_CCL5	IRF7	OLINK_CCL5	-0.263478	-0.332272	-0.194684	7.59875	-7.51892	1.60417e-13	2.94703e-10	20.1151
acute_cd8	OLINK_CCL5	LY6E	OLINK_CCL5	-0.122923	-0.155054	-0.0907927	10.9274	-7.5106	1.70177e-13	2.94703e-10	20.0586
acute_cd8	OLINK_CCL5	BST2	OLINK_CCL5	-0.145904	-0.185662	-0.106145	9.42108	-7.20442	1.44097e-12	2.21814e-09	18.0164
acute_cd8	OLINK_CCL5	IFI6	OLINK_CCL5	-0.256289	-0.326717	-0.185862	9.14761	-7.14412	2.17548e-12	3.01391e-09	17.6229
acute_cd8	OLINK_CCL5	EIF2AK2	OLINK_CCL5	-0.1829	-0.23338	-0.13242	7.89915	-7.11299	2.68804e-12	3.38547e-09	17.4209
acute_cd8	OLINK_CCL5	IFI44	OLINK_CCL5	-0.217491	-0.277898	-0.157085	6.21139	-7.06838	3.63503e-12	4.19664e-09	17.1327
acute_cd8	OLINK_CCL5	PHF11	OLINK_CCL5	-0.106202	-0.135808	-0.0765954	7.82509	-7.04219	4.33674e-12	4.62163e-09	16.9642
acute_cd8	OLINK_CCL5	IFI35	OLINK_CCL5	-0.162474	-0.208178	-0.116771	7.49938	-6.979	6.62331e-12	6.55424e-09	16.56
acute_cd8	OLINK_CCL5	XAF1	OLINK_CCL5	-0.234427	-0.300508	-0.168345	8.15784	-6.96446	7.29783e-12	6.74028e-09	16.4674
acute_cd8	OLINK_CCL5	PARP9	OLINK_CCL5	-0.191303	-0.245553	-0.137054	6.86951	-6.92288	9.62114e-12	8.3307e-09	16.2037
acute_cd8	OLINK_CCL5	TYMP	OLINK_CCL5	-0.175372	-0.225837	-0.124908	7.34339	-6.82239	1.86585e-11	1.50055e-08	15.5719
acute_cd8	OLINK_CCL5	IFIT1	OLINK_CCL5	-0.423368	-0.545314	-0.301421	4.33416	-6.81568	1.94961e-11	1.50055e-08	15.53
acute_cd8	OLINK_CCL5	RSAD2	OLINK_CCL5	-0.374222	-0.482553	-0.265891	4.65485	-6.78168	2.43435e-11	1.77503e-08	15.3183
acute_cd8	OLINK_CCL5	MX2	OLINK_CCL5	-0.226967	-0.294022	-0.159912	6.34944	-6.64494	5.88973e-11	4.07982e-08	14.4763
acute_cd8	OLINK_CCL5	MX1	OLINK_CCL5	-0.254013	-0.329432	-0.178594	7.53907	-6.61203	7.26895e-11	4.79543e-08	14.2758
acute_cd8	OLINK_CCL5	TAGLN2	OLINK_CCL5	0.0603464	0.0422683	0.0784245	10.3983	6.55329	1.0558e-10	6.64867e-08	13.9203
acute_cd8	OLINK_CCL5	PPM1K	OLINK_CCL5	-0.133374	-0.173432	-0.0933152	7.07321	-6.53637	1.17504e-10	7.07782e-08	13.8185
acute_cd8	OLINK_CCL5	DRAP1	OLINK_CCL5	-0.067842	-0.0883256	-0.0473584	9.45203	-6.5021	1.45842e-10	8.41874e-08	13.6128
acute_cd8	OLINK_CCL5	SP110	OLINK_CCL5	-0.105072	-0.136952	-0.0731924	8.25231	-6.4704	1.77939e-10	9.86064e-08	13.4234
acute_cd8	OLINK_CCL7	AUP1	OLINK_CCL7	0.0664132	0.0510346	0.0817919	8.3237	8.47807	1.2399e-16	1.71776e-12	26.9804
acute_cd8	OLINK_CCL7	LGALS1	OLINK_CCL7	0.12672	0.0961045	0.157335	10.9656	8.12577	1.86848e-15	1.2943e-11	24.379
acute_cd8	OLINK_CCL7	MT-CO1	OLINK_CCL7	-0.122066	-0.152837	-0.091295	13.2693	-7.78779	2.31001e-14	1.06676e-10	21.9699
acute_cd8	OLINK_CCL7	COX5B	OLINK_CCL7	0.0389422	0.0290277	0.0488567	10.0253	7.711	4.04079e-14	1.24474e-10	21.4345
acute_cd8	OLINK_CCL7	TMBIM6	OLINK_CCL7	0.0649496	0.0483824	0.0815169	9.82621	7.69638	4.49236e-14	1.24474e-10	21.3331
acute_cd8	OLINK_CCL7	GZMB	OLINK_CCL7	0.159747	0.11833	0.201163	11.5734	7.57214	1.09794e-13	2.19363e-10	20.4779
acute_cd8	OLINK_CCL7	RAD23A	OLINK_CCL7	0.0441716	0.0327175	0.0556257	8.4157	7.57082	1.10837e-13	2.19363e-10	20.4688
acute_cd8	OLINK_CCL7	CD151	OLINK_CCL7	0.119082	0.08804	0.150123	6.65634	7.53116	1.47047e-13	2.29434e-10	20.1984
acute_cd8	OLINK_CCL7	PRDX5	OLINK_CCL7	0.0664845	0.0491493	0.0838197	8.95062	7.52926	1.49047e-13	2.29434e-10	20.1855
acute_cd8	OLINK_CCL7	RPL34	OLINK_CCL7	-0.0654755	-0.0829298	-0.0480212	13.336	-7.36438	4.76373e-13	6.59967e-10	19.0743
acute_cd8	OLINK_CCL7	GSTP1	OLINK_CCL7	0.0743621	0.0540556	0.0946687	10.1343	7.18912	1.60014e-12	2.0153e-09	17.9164
acute_cd8	OLINK_CCL7	NDUFS8	OLINK_CCL7	0.0526494	0.0380801	0.0672187	8.48333	7.0944	3.049e-12	3.52007e-09	17.3006
acute_cd8	OLINK_CCL7	RHOA	OLINK_CCL7	0.0400322	0.0287249	0.0513395	10.7243	6.95041	8.01337e-12	8.53979e-09	16.3782
acute_cd8	OLINK_CCL7	ARPC5L	OLINK_CCL7	0.0661384	0.0473677	0.0849092	9.23346	6.91724	9.9882e-12	9.88403e-09	16.168
acute_cd8	OLINK_CCL7	CALR	OLINK_CCL7	0.0692887	0.0492773	0.0893002	10.3645	6.79742	2.19682e-11	2.02898e-08	15.4162
acute_cd8	OLINK_CCL7	ATOX1	OLINK_CCL7	0.0760942	0.0538803	0.0983081	7.59924	6.72492	3.51934e-11	3.0473e-08	14.967
acute_cd8	OLINK_CCL7	PSMB6	OLINK_CCL7	0.0467048	0.0330314	0.0603783	8.89965	6.7057	3.9848e-11	3.24738e-08	14.8486
acute_cd8	OLINK_CCL7	DYNLRB1	OLINK_CCL7	0.0454625	0.0320904	0.0588346	8.57979	6.67443	4.87419e-11	3.7515e-08	14.6566
acute_cd8	OLINK_CCL7	ATP6V1F	OLINK_CCL7	0.0392542	0.0276474	0.050861	8.72208	6.63948	6.09936e-11	4.4474e-08	14.443
acute_cd8	OLINK_CCL7	SELENOW	OLINK_CCL7	0.0420192	0.0295694	0.054469	9.3407	6.62592	6.652e-11	4.60784e-08	14.3603
acute_cd8	OLINK_CCL7	RHOG	OLINK_CCL7	0.0400499	0.0281291	0.0519707	8.98451	6.59563	8.06968e-11	5.32368e-08	14.1763
acute_cd8	OLINK_CCL7	TADA3	OLINK_CCL7	0.0633187	0.0444353	0.0822021	7.90444	6.58282	8.75457e-11	5.51299e-08	14.0987
acute_cd8	OLINK_CCL7	RPN2	OLINK_CCL7	0.0405773	0.0283407	0.0528139	8.70701	6.51002	1.38753e-10	8.35775e-08	13.6602
acute_cd8	OLINK_CCL7	COMT	OLINK_CCL7	0.0683388	0.0476701	0.0890074	7.31489	6.49106	1.56318e-10	9.02347e-08	13.5468
acute_cd8	OLINK_CCL7	SZRD1	OLINK_CCL7	0.0598289	0.0416281	0.0780298	7.40794	6.45326	1.98076e-10	1.09766e-07	13.3214
acute_cd8	OLINK_CCL8	IFITM1	OLINK_CCL8	0.327586	0.290291	0.364881	13.0173	17.2439	2.99787e-56	4.15325e-52	116.94
acute_cd8	OLINK_CCL8	LY6E	OLINK_CCL8	0.346935	0.306885	0.386985	10.9274	17.0063	5.56889e-55	3.85757e-51	114.055
acute_cd8	OLINK_CCL8	EIF2AK2	OLINK_CCL8	0.542713	0.479882	0.605544	7.89915	16.9573	1.01506e-54	4.68753e-51	113.462
acute_cd8	OLINK_CCL8	IFI6	OLINK_CCL8	0.75392	0.666466	0.841373	9.14761	16.9242	1.52189e-54	5.27106e-51	113.062
acute_cd8	OLINK_CCL8	IRF7	OLINK_CCL8	0.717885	0.630494	0.805276	7.59875	16.1268	2.37251e-50	6.57376e-47	103.53
acute_cd8	OLINK_CCL8	XAF1	OLINK_CCL8	0.680889	0.597336	0.764442	8.15784	15.9983	1.10112e-49	2.54249e-46	102.015
acute_cd8	OLINK_CCL8	ISG15	OLINK_CCL8	0.671777	0.588452	0.755103	9.11909	15.8273	8.41859e-49	1.66616e-45	100.007
acute_cd8	OLINK_CCL8	BST2	OLINK_CCL8	0.404869	0.35417	0.455569	9.42108	15.6772	4.97763e-48	8.62e-45	98.2524
acute_cd8	OLINK_CCL8	PARP9	OLINK_CCL8	0.545091	0.475748	0.614434	6.86951	15.4322	8.89423e-47	1.36912e-43	95.4064
acute_cd8	OLINK_CCL8	IFI35	OLINK_CCL8	0.454893	0.396373	0.513414	7.49938	15.2603	6.62164e-46	9.17362e-43	93.4247
acute_cd8	OLINK_CCL8	ISG20	OLINK_CCL8	0.4132	0.359761	0.466639	9.70624	15.1796	1.6942e-45	2.13377e-42	92.4973
acute_cd8	OLINK_CCL8	SP100	OLINK_CCL8	0.299401	0.260594	0.338208	8.89921	15.1461	2.49965e-45	2.88585e-42	92.1134
acute_cd8	OLINK_CCL8	MX1	OLINK_CCL8	0.737637	0.640899	0.834374	7.53907	14.9696	1.92728e-44	2.05388e-41	90.0973
acute_cd8	OLINK_CCL8	DRAP1	OLINK_CCL8	0.19674	0.170763	0.222717	9.45203	14.8683	6.18635e-44	6.12183e-41	88.9462
acute_cd8	OLINK_CCL8	IFIT3	OLINK_CCL8	0.975217	0.845854	1.10458	5.82117	14.7996	1.36121e-43	1.25722e-40	88.1678
acute_cd8	OLINK_CCL8	TRIM22	OLINK_CCL8	0.412056	0.35726	0.466852	8.31246	14.7627	2.07776e-43	1.79908e-40	87.7504
acute_cd8	OLINK_CCL8	IFI44L	OLINK_CCL8	1.02038	0.883883	1.15689	6.9033	14.6753	5.64044e-43	4.59663e-40	86.7647
acute_cd8	OLINK_CCL8	OAS1	OLINK_CCL8	0.755711	0.652843	0.858578	6.47098	14.4224	9.98514e-42	7.68523e-39	83.9286
acute_cd8	OLINK_CCL8	MX2	OLINK_CCL8	0.634536	0.547481	0.721591	6.34944	14.3094	3.57307e-41	2.44705e-38	82.6705
acute_cd8	OLINK_CCL8	RSAD2	OLINK_CCL8	1.02478	0.884179	1.16537	4.65485	14.3092	3.58036e-41	2.44705e-38	82.6685
acute_cd8	OLINK_CCL8	OASL	OLINK_CCL8	0.532261	0.45922	0.605301	6.92823	14.3061	3.70925e-41	2.44705e-38	82.6336
acute_cd8	OLINK_CCL8	ADAR	OLINK_CCL8	0.274769	0.237022	0.312516	8.30425	14.2905	4.42001e-41	2.7834e-38	82.4606
acute_cd8	OLINK_CCL8	OAS3	OLINK_CCL8	0.618794	0.53303	0.704558	5.70108	14.1645	1.81663e-40	1.09424e-37	81.0658
acute_cd8	OLINK_CCL8	PLSCR1	OLINK_CCL8	0.509363	0.437194	0.581532	7.31461	13.856	5.61912e-39	3.24364e-36	77.6796
acute_cd8	OLINK_CCL8	C19orf66	OLINK_CCL8	0.26845	0.230206	0.306693	8.09481	13.7806	1.2917e-38	7.1581e-36	76.8583
acute_cd8	OLINK_CCN1	PPIG	OLINK_CCN1	-0.0661677	-0.0868346	-0.0455008	8.17779	-6.28538	5.58975e-10	7.74403e-06	12.121
acute_cd8	OLINK_CCN1	C1QA	OLINK_CCN1	-0.356076	-0.470726	-0.241427	1.36524	-6.09721	1.73908e-09	1.20466e-05	11.0777
acute_cd8	OLINK_CCN1	C1QB	OLINK_CCN1	-0.323872	-0.436737	-0.211007	1.20944	-5.63346	2.51208e-08	0.000116008	8.62889
acute_cd8	OLINK_CCN1	CD68	OLINK_CCN1	-0.280198	-0.384057	-0.17634	3.87587	-5.29643	1.55966e-07	0.000540187	6.96027
acute_cd8	OLINK_CCN1	MARCO	OLINK_CCN1	-0.24911	-0.343088	-0.155132	0.973013	-5.20387	2.53154e-07	0.000701439	6.51862
acute_cd8	OLINK_CCN1	CTSS	OLINK_CCN1	-0.0870725	-0.120389	-0.0537562	8.07062	-5.1308	3.69132e-07	0.000852327	6.17504
acute_cd8	OLINK_CCN1	MS4A4A	OLINK_CCN1	-0.246882	-0.342096	-0.151669	1.01873	-5.09042	4.53759e-07	0.000898054	5.98713
acute_cd8	OLINK_CCN1	TAGLN2	OLINK_CCN1	0.0788299	0.0479747	0.109685	10.3983	5.0156	6.62712e-07	0.00114765	5.64255
acute_cd8	OLINK_CCN1	SON	OLINK_CCN1	-0.0631053	-0.0880334	-0.0381773	9.96666	-4.96979	8.33697e-07	0.00128334	5.43389
acute_cd8	OLINK_CCN1	LINC02256	OLINK_CCN1	-0.170369	-0.239076	-0.101662	5.71302	-4.868	1.37918e-06	0.00178508	4.97674
acute_cd8	OLINK_CCN1	PODN	OLINK_CCN1	-0.266422	-0.374251	-0.158594	2.14807	-4.85061	1.50173e-06	0.00178508	4.8995
acute_cd8	OLINK_CCN1	SPI1	OLINK_CCN1	-0.297	-0.417353	-0.176647	4.16053	-4.84463	1.54619e-06	0.00178508	4.87302
acute_cd8	OLINK_CCN1	ESF1	OLINK_CCN1	-0.0847238	-0.119298	-0.0501495	6.44528	-4.81074	1.8234e-06	0.00188492	4.72344
acute_cd8	OLINK_CCN1	ZCCHC2	OLINK_CCN1	-0.206185	-0.290483	-0.121887	4.81567	-4.80174	1.90479e-06	0.00188492	4.68385
acute_cd8	OLINK_CCN1	IMP3	OLINK_CCN1	-0.0837926	-0.118556	-0.0490294	8.08514	-4.73202	2.66419e-06	0.00225698	4.37978
acute_cd8	OLINK_CCN1	CSTA	OLINK_CCN1	-0.305468	-0.432388	-0.178549	2.54162	-4.72496	2.75562e-06	0.00225698	4.34922
acute_cd8	OLINK_CCN1	DMXL2	OLINK_CCN1	-0.277415	-0.393132	-0.161698	2.94388	-4.70644	3.01002e-06	0.00225698	4.26925
acute_cd8	OLINK_CCN1	PTGDS	OLINK_CCN1	-0.345274	-0.489338	-0.201209	5.94075	-4.70507	3.02969e-06	0.00225698	4.26335
acute_cd8	OLINK_CCN1	AIF1	OLINK_CCN1	-0.226762	-0.321469	-0.132056	5.95569	-4.70056	3.09532e-06	0.00225698	4.24395
acute_cd8	OLINK_CCN1	SREK1IP1	OLINK_CCN1	-0.075477	-0.107237	-0.0437174	7.30832	-4.66551	3.6547e-06	0.00253161	4.09359
acute_cd8	OLINK_CCN1	CST3	OLINK_CCN1	-0.212701	-0.302768	-0.122634	6.98413	-4.63623	4.19535e-06	0.00273504	3.96878
acute_cd8	OLINK_CCN1	LYZ	OLINK_CCN1	-0.248609	-0.354049	-0.143169	6.95181	-4.62885	4.34322e-06	0.00273504	3.93745
acute_cd8	OLINK_CCN1	LILRA2	OLINK_CCN1	-0.26519	-0.378522	-0.151858	1.68984	-4.59372	5.11876e-06	0.00308327	3.78891
acute_cd8	OLINK_CCN1	RPS19	OLINK_CCN1	0.0553099	0.0315744	0.0790454	13.5067	4.57473	5.59157e-06	0.00322773	3.70908
acute_cd8	OLINK_CCN1	RAB27B	OLINK_CCN1	-0.164059	-0.234924	-0.0931933	5.34315	-4.5449	6.41972e-06	0.00347018	3.58431
acute_cd8	OLINK_CCN2	CD69	OLINK_CCN2	0.249405	0.191757	0.307053	9.64083	8.4934	1.09951e-16	1.52326e-12	26.9951
acute_cd8	OLINK_CCN2	TENT5C	OLINK_CCN2	0.304676	0.231486	0.377867	7.26378	8.17227	1.31302e-15	9.09528e-12	24.6308
acute_cd8	OLINK_CCN2	STK17B	OLINK_CCN2	0.149053	0.109517	0.188589	8.68313	7.40133	3.67854e-13	1.69875e-09	19.2671
acute_cd8	OLINK_CCN2	ZFP36	OLINK_CCN2	0.276413	0.202207	0.35062	10.7333	7.31269	6.82738e-13	2.36466e-09	18.6794
acute_cd8	OLINK_CCN2	EIF1	OLINK_CCN2	0.141526	0.102715	0.180338	12.2283	7.15875	1.96912e-12	5.45604e-09	17.6733
acute_cd8	OLINK_CCN2	TUBA4A	OLINK_CCN2	0.17642	0.125668	0.227172	8.64655	6.82428	1.84282e-11	4.25508e-08	15.5514
acute_cd8	OLINK_CCN2	CCNH	OLINK_CCN2	0.191815	0.136358	0.247272	7.87771	6.79029	2.30149e-11	4.55497e-08	15.3407
acute_cd8	OLINK_CCN2	EEF1D	OLINK_CCN2	0.0643926	0.0456076	0.0831777	11.4717	6.72952	3.4161e-11	5.91584e-08	14.9664
acute_cd8	OLINK_CCN2	LY6E	OLINK_CCN2	-0.188369	-0.243672	-0.133065	10.9274	-6.68678	4.50182e-11	6.92981e-08	14.7049
acute_cd8	OLINK_CCN2	PLSCR1	OLINK_CCN2	-0.32198	-0.416804	-0.227156	7.31461	-6.6661	5.14233e-11	7.12419e-08	14.5789
acute_cd8	OLINK_CCN2	RGS1	OLINK_CCN2	0.354557	0.248443	0.46067	6.07445	6.55958	1.01461e-10	1.27785e-07	13.9353
acute_cd8	OLINK_CCN2	DDN-AS1	OLINK_CCN2	0.43239	0.302109	0.562672	2.2694	6.51559	1.33969e-10	1.48396e-07	13.6722
acute_cd8	OLINK_CCN2	RPL3	OLINK_CCN2	0.106196	0.0741631	0.138228	12.7006	6.50843	1.40146e-10	1.48396e-07	13.6296
acute_cd8	OLINK_CCN2	IFI16	OLINK_CCN2	-0.18581	-0.24195	-0.12967	8.27685	-6.49767	1.4996e-10	1.48396e-07	13.5655
acute_cd8	OLINK_CCN2	FOS	OLINK_CCN2	0.436153	0.304138	0.568168	8.61835	6.48599	1.61366e-10	1.49037e-07	13.4961
acute_cd8	OLINK_CCN2	MOV10	OLINK_CCN2	-0.229301	-0.298996	-0.159605	5.24098	-6.45894	1.91173e-10	1.65532e-07	13.3357
acute_cd8	OLINK_CCN2	BST2	OLINK_CCN2	-0.224366	-0.293133	-0.155599	9.42108	-6.40528	2.67072e-10	2.17648e-07	13.0195
acute_cd8	OLINK_CCN2	HERC5	OLINK_CCN2	-0.339713	-0.444047	-0.235378	6.31318	-6.39212	2.898e-10	2.18873e-07	12.9422
acute_cd8	OLINK_CCN2	PHF11	OLINK_CCN2	-0.166914	-0.218223	-0.115605	7.82509	-6.38644	3.00172e-10	2.18873e-07	12.909
acute_cd8	OLINK_CCN2	JUN	OLINK_CCN2	0.366401	0.252691	0.480112	9.15476	6.32585	4.36227e-10	2.89504e-07	12.5555
acute_cd8	OLINK_CCN2	YPEL5	OLINK_CCN2	0.163937	0.113052	0.214821	7.93303	6.32488	4.38833e-10	2.89504e-07	12.5499
acute_cd8	OLINK_CCN2	TYMP	OLINK_CCN2	-0.279135	-0.366052	-0.192218	7.34339	-6.30478	4.96412e-10	3.12604e-07	12.4334
acute_cd8	OLINK_CCN2	PDE4B	OLINK_CCN2	0.295982	0.203474	0.388489	6.21262	6.28127	5.73171e-10	3.45248e-07	12.2975
acute_cd8	OLINK_CCN2	SNX6	OLINK_CCN2	-0.0921266	-0.121043	-0.0632105	8.45338	-6.25468	6.74028e-10	3.89083e-07	12.1443
acute_cd8	OLINK_CCN2	AC016831.7	OLINK_CCN2	0.162528	0.111319	0.213737	7.29068	6.23076	7.79423e-10	4.31925e-07	12.007
acute_cd8	OLINK_CCN3	PALLD	OLINK_CCN3	-0.3195	-0.411736	-0.227265	4.16193	-6.80039	2.15454e-11	2.98491e-07	15.2997
acute_cd8	OLINK_CCN3	EEF1D	OLINK_CCN3	0.0493662	0.0336245	0.065108	11.4717	6.15655	1.21973e-09	5.4513e-06	11.5256
acute_cd8	OLINK_CCN3	TMBIM6	OLINK_CCN3	-0.0706884	-0.0933753	-0.0480015	9.82621	-6.11693	1.54615e-09	5.4513e-06	11.3043
acute_cd8	OLINK_CCN3	PDIA6	OLINK_CCN3	-0.0829989	-0.10965	-0.0563481	8.82287	-6.11395	1.57393e-09	5.4513e-06	11.2877
acute_cd8	OLINK_CCN3	RTN4	OLINK_CCN3	-0.0820247	-0.109103	-0.0549466	8.2099	-5.94685	4.21657e-09	1.16833e-05	10.3689
acute_cd8	OLINK_CCN3	CCL23	OLINK_CCN3	-0.256003	-0.341746	-0.17026	1.33338	-5.86149	6.91279e-09	1.37274e-05	9.90846
acute_cd8	OLINK_CCN3	PRR13	OLINK_CCN3	-0.052713	-0.0703698	-0.0350561	9.76702	-5.8609	6.93605e-09	1.37274e-05	9.90533
acute_cd8	OLINK_CCN3	RPS15A	OLINK_CCN3	0.0610521	0.0399359	0.0821684	13.614	5.67603	1.98098e-08	3.11519e-05	8.92891
acute_cd8	OLINK_CCN3	CD69	OLINK_CCN3	0.142409	0.0931206	0.191698	9.64083	5.67221	2.02373e-08	3.11519e-05	8.90906
acute_cd8	OLINK_CCN3	MRPL20	OLINK_CCN3	-0.0821766	-0.110929	-0.053424	8.09386	-5.6109	2.84737e-08	3.94474e-05	8.59172
acute_cd8	OLINK_CCN3	COMT	OLINK_CCN3	-0.0788806	-0.107019	-0.0507419	7.31489	-5.50334	5.14281e-08	6.47714e-05	8.04268
acute_cd8	OLINK_CCN3	SCAMP2	OLINK_CCN3	-0.0763611	-0.103694	-0.0490277	7.82142	-5.48453	5.6973e-08	6.57754e-05	7.94765
acute_cd8	OLINK_CCN3	CYB561D2	OLINK_CCN3	-0.0829083	-0.112838	-0.0529789	7.1761	-5.43827	7.31912e-08	7.79993e-05	7.71524
acute_cd8	OLINK_CCN3	BATF	OLINK_CCN3	-0.131195	-0.179502	-0.0828881	6.90633	-5.33173	1.29404e-07	0.000128054	7.18693
acute_cd8	OLINK_CCN3	RNASEH2C	OLINK_CCN3	-0.0735769	-0.100756	-0.0463975	7.82981	-5.31449	1.4178e-07	0.000130948	7.10231
acute_cd8	OLINK_CCN3	RPL18A	OLINK_CCN3	0.0459313	0.0289037	0.0629589	13.144	5.29561	1.56644e-07	0.000135634	7.00995
acute_cd8	OLINK_CCN3	YIPF3	OLINK_CCN3	-0.081902	-0.112391	-0.0514125	6.92306	-5.27357	1.75901e-07	0.000143349	6.90258
acute_cd8	OLINK_CCN3	SPN	OLINK_CCN3	-0.105469	-0.14511	-0.0658287	8.4818	-5.22331	2.28807e-07	0.000176054	6.65915
acute_cd8	OLINK_CCN3	COA3	OLINK_CCN3	-0.137611	-0.189435	-0.0857874	7.00864	-5.21298	2.41448e-07	0.000176054	6.60939
acute_cd8	OLINK_CCN3	RPS19	OLINK_CCN3	0.0532646	0.03314	0.0733892	13.5067	5.19603	2.63665e-07	0.000179355	6.52794
acute_cd8	OLINK_CCN3	RAB8A	OLINK_CCN3	-0.0737349	-0.101651	-0.0458185	7.81771	-5.18529	2.78758e-07	0.000179355	6.47645
acute_cd8	OLINK_CCN3	SPON2	OLINK_CCN3	-0.173821	-0.239752	-0.10789	9.61724	-5.17578	2.9282e-07	0.000179355	6.43092
acute_cd8	OLINK_CCN3	PRF1	OLINK_CCN3	-0.157785	-0.21767	-0.0978992	11.1935	-5.17254	2.9776e-07	0.000179355	6.41545
acute_cd8	OLINK_CCN3	CNPY3	OLINK_CCN3	-0.0590159	-0.0814628	-0.036569	8.17337	-5.16146	3.15275e-07	0.000181993	6.36259
acute_cd8	OLINK_CCN3	PPIG	OLINK_CCN3	-0.0460525	-0.0636431	-0.0284619	8.17779	-5.13965	3.52738e-07	0.00018799	6.25877
acute_cd8	OLINK_CCS	SERTAD1	OLINK_CCS	0.405493	0.331633	0.479352	6.72083	10.778	2.95165e-25	4.08921e-21	45.6157
acute_cd8	OLINK_CCS	ZFP36	OLINK_CCS	0.300729	0.240594	0.360864	10.7333	9.81761	1.81825e-21	9.13449e-18	37.3251
acute_cd8	OLINK_CCS	NR4A3	OLINK_CCS	0.639683	0.511643	0.767723	3.37571	9.80801	1.97802e-21	9.13449e-18	37.2451
acute_cd8	OLINK_CCS	DDIT4	OLINK_CCS	0.253514	0.196474	0.310554	9.72325	8.7254	1.74795e-17	6.05402e-14	28.6211
acute_cd8	OLINK_CCS	NR4A2	OLINK_CCS	0.462605	0.357621	0.567589	6.89167	8.65063	3.17531e-17	8.79815e-14	28.0551
acute_cd8	OLINK_CCS	SLC2A3	OLINK_CCS	0.174309	0.133478	0.21514	7.67315	8.38098	2.64265e-16	5.7587e-13	26.0466
acute_cd8	OLINK_CCS	JUNB	OLINK_CCS	0.254709	0.194957	0.314462	10.7272	8.36857	2.90969e-16	5.7587e-13	25.9554
acute_cd8	OLINK_CCS	SERTAD3	OLINK_CCS	0.28925	0.221094	0.357406	6.48553	8.33165	3.87157e-16	6.70459e-13	25.6848
acute_cd8	OLINK_CCS	BTG2	OLINK_CCS	0.185744	0.136527	0.234961	7.03536	7.40903	3.48512e-13	5.36476e-10	19.2479
acute_cd8	OLINK_CCS	IER2	OLINK_CCS	0.168932	0.123695	0.214169	9.51949	7.3312	6.00295e-13	8.31649e-10	18.7343
acute_cd8	OLINK_CCS	RGS2	OLINK_CCS	0.239066	0.173777	0.304355	5.85468	7.18849	1.60701e-12	2.02395e-09	17.8045
acute_cd8	OLINK_CCS	TENT5C	OLINK_CCS	0.225324	0.163566	0.287082	7.26378	7.16268	1.91704e-12	2.21323e-09	17.638
acute_cd8	OLINK_CCS	ZNF331	OLINK_CCS	0.33023	0.239027	0.421432	6.35496	7.10834	2.77411e-12	2.95635e-09	17.2892
acute_cd8	OLINK_CCS	CSRNP1	OLINK_CCS	0.320576	0.230294	0.410859	5.98067	6.97087	6.99225e-12	6.91933e-09	16.4171
