## Supplemental Tables for "A multimodal atlas of COVID-19 severity identifies hallmarks of dysregulated immunity" (part 117 of 131)

### Sheet: S20-olink-genes (continued)
celltype	protein	gene	coef	log_fc	ci_l	ci_r	ave_expr	t	p_value	adj_p_val	b
acute_cd8	OLINK_CCS	BHLHE40	OLINK_CCS	0.179114	0.128361	0.229866	7.72893	6.92838	9.27666e-12	8.56793e-09	16.1505
acute_cd8	OLINK_CCS	FOS	OLINK_CCS	0.383073	0.273304	0.492843	8.61835	6.85111	1.54536e-11	1.26903e-08	15.6694
acute_cd8	OLINK_CCS	IFRD1	OLINK_CCS	0.173059	0.123461	0.222657	6.36647	6.84994	1.55721e-11	1.26903e-08	15.6622
acute_cd8	OLINK_CCS	TUBA4A	OLINK_CCS	0.144558	0.102273	0.186843	8.64655	6.71143	3.84014e-11	2.95563e-08	14.8118
acute_cd8	OLINK_CCS	RGS1	OLINK_CCS	0.298496	0.209965	0.387028	6.07445	6.61912	6.94725e-11	5.06565e-08	14.2536
acute_cd8	OLINK_CCS	PTGER4	OLINK_CCS	0.147232	0.102832	0.191631	6.77902	6.51001	1.38757e-10	9.61166e-08	13.6026
acute_cd8	OLINK_CCS	MAFF	OLINK_CCS	0.318918	0.220388	0.417449	5.59904	6.35432	3.66088e-10	2.41514e-07	12.6903
acute_cd8	OLINK_CCS	KRT86	OLINK_CCS	0.408148	0.281085	0.535211	2.59572	6.30608	4.92473e-10	3.10124e-07	12.4116
acute_cd8	OLINK_CCS	ARL4C	OLINK_CCS	0.0862891	0.0589544	0.113624	9.46016	6.19729	9.5442e-10	5.74893e-07	11.7901
acute_cd8	OLINK_CCS	ETV3	OLINK_CCS	0.194819	0.132741	0.256897	5.20427	6.16102	1.18738e-09	6.85414e-07	11.5851
acute_cd8	OLINK_CCS	AREG	OLINK_CCS	0.378539	0.25727	0.499808	7.87942	6.12804	1.44683e-09	7.88085e-07	11.3996
acute_cd8	OLINK_CCT5	SLC2A3	OLINK_CCT5	0.242109	0.144016	0.340203	7.67315	4.84542	1.54029e-06	0.0213392	3.23815
acute_cd8	OLINK_CCT5	NR4A3	OLINK_CCT5	0.702609	0.388346	1.01687	3.37571	4.38915	1.30386e-05	0.0903183	1.73688
acute_cd8	OLINK_CCT5	FOS	OLINK_CCT5	0.549139	0.289022	0.809256	8.61835	4.14452	3.79981e-05	0.134169	0.989105
acute_cd8	OLINK_CCT5	SERTAD1	OLINK_CCT5	0.385386	0.202636	0.568136	6.72083	4.13999	3.8738e-05	0.134169	0.975653
acute_cd8	OLINK_CCT5	BHLHE40	OLINK_CCT5	0.248654	0.12822	0.369088	7.72893	4.05329	5.58594e-05	0.154775	0.720584
acute_cd8	OLINK_CCT5	NR4A2	OLINK_CCT5	0.505667	0.252253	0.759081	6.89167	3.91737	9.78233e-05	0.213825	0.331012
acute_cd8	OLINK_CCT5	BTG2	OLINK_CCT5	0.232625	0.115311	0.349939	7.03536	3.89285	0.000108039	0.213825	0.262077
acute_cd8	OLINK_CCT5	STARD3NL	OLINK_CCT5	0.179635	0.0875398	0.27173	7.1899	3.82925	0.000139439	0.224502	0.0851943
acute_cd8	OLINK_CCT5	ZFP36L1	OLINK_CCT5	0.146806	0.0713189	0.222293	8.08885	3.81797	0.000145843	0.224502	0.0540889
acute_cd8	OLINK_CCT5	IER2	OLINK_CCT5	0.207184	0.0989136	0.315454	9.51949	3.75671	0.000185727	0.24252	-0.113205
acute_cd8	OLINK_CCT5	CISH	OLINK_CCT5	0.502527	0.238335	0.766719	4.80525	3.73422	0.000202786	0.24252	-0.173952
acute_cd8	OLINK_CCT5	ZFP36	OLINK_CCT5	0.280069	0.132471	0.427666	10.7333	3.72517	0.000210065	0.24252	-0.198321
acute_cd8	OLINK_CCT5	TUBA4A	OLINK_CCT5	0.189376	0.0888344	0.289918	8.64655	3.69776	0.000233624	0.248972	-0.271736
acute_cd8	OLINK_CCT5	OSM	OLINK_CCT5	0.395229	0.183124	0.607334	4.16042	3.65812	0.000272135	0.269297	-0.377023
acute_cd8	OLINK_CCT5	CRTC2	OLINK_CCT5	-0.1429	-0.220537	-0.0652628	5.8939	-3.61346	0.000322625	0.297976	-0.494322
acute_cd8	OLINK_CCT5	CD69	OLINK_CCT5	0.209846	0.0932545	0.326438	9.64083	3.53341	0.000435763	0.377317	-0.701129
acute_cd8	OLINK_CCT5	FASTK	OLINK_CCT5	-0.160864	-0.253096	-0.0686323	6.28598	-3.42404	0.000651033	0.530554	-0.976503
acute_cd8	OLINK_CCT5	ARL4C	OLINK_CCT5	0.110179	0.0454839	0.174875	9.46016	3.34339	0.000869345	0.664804	-1.17423
acute_cd8	OLINK_CCT5	AC125611.3	OLINK_CCT5	0.306238	0.124767	0.487709	0.811837	3.31293	0.000968207	0.664804	-1.24772
acute_cd8	OLINK_CCT5	BLOC1S4	OLINK_CCT5	-0.376512	-0.599864	-0.15316	6.65131	-3.3094	0.000980315	0.664804	-1.2562
acute_cd8	OLINK_CCT5	TNFSF9	OLINK_CCT5	0.368466	0.149368	0.587563	1.58973	3.30156	0.00100771	0.664804	-1.275
acute_cd8	OLINK_CCT5	EVI2A	OLINK_CCT5	0.168164	0.0674275	0.2689	5.91521	3.27723	0.00109734	0.691022	-1.33305
acute_cd8	OLINK_CCT5	PHLDA2	OLINK_CCT5	0.328269	0.129268	0.52727	1.15096	3.23843	0.00125565	0.731549	-1.42477
acute_cd8	OLINK_CCT5	AP006621.3	OLINK_CCT5	-0.265475	-0.427029	-0.103921	4.34352	-3.22601	0.00131063	0.731549	-1.45391
acute_cd8	OLINK_CCT5	CAPN15	OLINK_CCT5	-0.252114	-0.405637	-0.098591	5.34794	-3.22392	0.0013201	0.731549	-1.45881
acute_cd8	OLINK_CD109	CHST12	OLINK_CD109	0.283191	0.192066	0.374317	8.21821	6.10098	1.70049e-09	1.37913e-05	11.2215
acute_cd8	OLINK_CD109	SHISA5	OLINK_CD109	0.254479	0.171418	0.33754	9.0147	6.01471	2.83384e-09	1.37913e-05	10.7448
acute_cd8	OLINK_CD109	SNRPF	OLINK_CD109	-0.191909	-0.254731	-0.129087	8.65131	-5.99714	3.14211e-09	1.37913e-05	10.6484
acute_cd8	OLINK_CD109	TAGAP	OLINK_CD109	0.28008	0.187772	0.372388	7.42065	5.95667	3.98188e-09	1.37913e-05	10.4275
acute_cd8	OLINK_CD109	IRF7	OLINK_CD109	0.593276	0.392542	0.79401	7.59875	5.80226	9.70619e-09	2.59575e-05	9.59691
acute_cd8	OLINK_CD109	OASL	OLINK_CD109	0.478246	0.31571	0.640782	6.92823	5.77646	1.12419e-08	2.59575e-05	9.46009
acute_cd8	OLINK_CD109	NAP1L1	OLINK_CD109	-0.190278	-0.255939	-0.124616	8.88083	-5.68904	1.84164e-08	3.24505e-05	9.00053
acute_cd8	OLINK_CD109	COX8A	OLINK_CD109	-0.138665	-0.186542	-0.0907884	10.0897	-5.68595	1.87385e-08	3.24505e-05	8.98439
acute_cd8	OLINK_CD109	SLC25A5	OLINK_CD109	-0.229771	-0.309952	-0.149591	9.71703	-5.62585	2.6207e-08	3.40508e-05	8.6723
acute_cd8	OLINK_CD109	STMN1	OLINK_CD109	-0.469647	-0.633556	-0.305739	9.27096	-5.6251	2.63162e-08	3.40508e-05	8.66843
acute_cd8	OLINK_CD109	FBL	OLINK_CD109	-0.155943	-0.210415	-0.101471	8.10794	-5.62024	2.70361e-08	3.40508e-05	8.64332
acute_cd8	OLINK_CD109	COX7A2	OLINK_CD109	-0.10097	-0.136687	-0.065253	10.021	-5.54982	3.98808e-08	3.97453e-05	8.28189
acute_cd8	OLINK_CD109	KLF2	OLINK_CD109	0.244353	0.157879	0.330827	9.5844	5.54743	4.0409e-08	3.97453e-05	8.26966
acute_cd8	OLINK_CD109	MX1	OLINK_CD109	0.617948	0.39864	0.837257	7.53907	5.53168	4.4052e-08	3.97453e-05	8.18944
acute_cd8	OLINK_CD109	RPSA	OLINK_CD109	-0.148961	-0.201879	-0.0960433	12.0137	-5.52626	4.53788e-08	3.97453e-05	8.16186
acute_cd8	OLINK_CD109	SIVA1	OLINK_CD109	-0.135236	-0.183433	-0.087038	8.3811	-5.50842	5.00244e-08	3.97453e-05	8.07129
acute_cd8	OLINK_CD109	HIST1H4C	OLINK_CD109	-0.417758	-0.566954	-0.268561	10.3706	-5.49701	5.32326e-08	3.97453e-05	8.01354
acute_cd8	OLINK_CD109	PPM1K	OLINK_CD109	0.324794	0.208549	0.441039	7.07321	5.48522	5.67576e-08	3.97453e-05	7.95398
acute_cd8	OLINK_CD109	XAF1	OLINK_CD109	0.535989	0.343808	0.728169	8.15784	5.47529	5.99047e-08	3.97453e-05	7.90385
acute_cd8	OLINK_CD109	TUBA1B	OLINK_CD109	-0.405351	-0.550806	-0.259896	10.4738	-5.47095	6.13312e-08	3.97453e-05	7.88199
acute_cd8	OLINK_CD109	SNRPB	OLINK_CD109	-0.134282	-0.182469	-0.086094	9.11641	-5.47068	6.14216e-08	3.97453e-05	7.88062
acute_cd8	OLINK_CD109	ANLN	OLINK_CD109	-0.70642	-0.960367	-0.452473	3.13739	-5.4611	6.46945e-08	3.97453e-05	7.83241
acute_cd8	OLINK_CD109	ANAPC15	OLINK_CD109	-0.192467	-0.261797	-0.123138	7.05399	-5.45002	6.86904e-08	3.97453e-05	7.77675
acute_cd8	OLINK_CD109	RPLP2	OLINK_CD109	-0.116606	-0.158612	-0.0745991	12.2943	-5.44958	6.88529e-08	3.97453e-05	7.77456
acute_cd8	OLINK_CD109	RPL27	OLINK_CD109	-0.101409	-0.138157	-0.0646599	11.3845	-5.41743	8.18844e-08	4.38757e-05	7.61363
acute_cd8	OLINK_CD14	RPS14	OLINK_CD14	-0.105833	-0.134975	-0.07669	13.1304	-7.12936	2.40525e-12	3.33223e-08	17.405
acute_cd8	OLINK_CD14	XAF1	OLINK_CD14	0.403138	0.287964	0.518312	8.15784	6.87165	1.34993e-11	9.35099e-08	15.7808
acute_cd8	OLINK_CD14	CFLAR	OLINK_CD14	0.0986286	0.0696589	0.127598	8.53094	6.68374	4.59101e-11	1.8052e-07	14.6295
acute_cd8	OLINK_CD14	RPS27A	OLINK_CD14	-0.0844078	-0.109274	-0.0595417	13.4014	-6.664	5.21207e-11	1.8052e-07	14.5102
acute_cd8	OLINK_CD14	IFITM1	OLINK_CD14	0.177411	0.124522	0.2303	13.0173	6.58526	8.61978e-11	2.38837e-07	14.0374
acute_cd8	OLINK_CD14	WDSUB1	OLINK_CD14	0.237868	0.163344	0.312392	5.51223	6.26613	6.28632e-10	1.34953e-06	12.1723
acute_cd8	OLINK_CD14	H3F3B	OLINK_CD14	0.101032	0.0693112	0.132753	12.3265	6.25278	6.81874e-10	1.34953e-06	12.096
acute_cd8	OLINK_CD14	SHISA5	OLINK_CD14	0.159683	0.109113	0.210254	9.0147	6.19901	9.44564e-10	1.63575e-06	11.7905
acute_cd8	OLINK_CD14	AUP1	OLINK_CD14	0.0817147	0.0556981	0.107731	8.3237	6.16608	1.15183e-09	1.77305e-06	11.6046
acute_cd8	OLINK_CD14	BST2	OLINK_CD14	0.216431	0.14631	0.286551	9.42108	6.05948	2.17572e-09	3.01425e-06	11.0088
acute_cd8	OLINK_CD14	ADGRE5	OLINK_CD14	0.138482	0.0922576	0.184706	9.00424	5.88144	6.1618e-09	6.55798e-06	10.0346
acute_cd8	OLINK_CD14	HIST1H2AC	OLINK_CD14	0.226807	0.151055	0.302558	6.20041	5.87793	6.28774e-09	6.55798e-06	10.0157
acute_cd8	OLINK_CD14	RPL34	OLINK_CD14	-0.0873335	-0.116537	-0.0581296	13.336	-5.87084	6.55015e-09	6.55798e-06	9.97743
acute_cd8	OLINK_CD14	RPL10	OLINK_CD14	-0.0689156	-0.0919865	-0.0458446	14.1009	-5.86425	6.80375e-09	6.55798e-06	9.94191
acute_cd8	OLINK_CD14	RPLP2	OLINK_CD14	-0.0753624	-0.100624	-0.0501013	12.2943	-5.85683	7.10046e-09	6.55798e-06	9.902
acute_cd8	OLINK_CD14	EEF1B2	OLINK_CD14	-0.0905732	-0.121217	-0.0599296	11.2997	-5.80257	9.689e-09	8.38946e-06	9.61145
acute_cd8	OLINK_CD14	MX1	OLINK_CD14	0.389226	0.256513	0.52194	7.53907	5.75767	1.2507e-08	1.01925e-05	9.3729
acute_cd8	OLINK_CD14	EIF2AK2	OLINK_CD14	0.260044	0.171112	0.348976	7.89915	5.74049	1.37844e-08	1.06094e-05	9.28206
acute_cd8	OLINK_CD14	KLF6	OLINK_CD14	0.160366	0.105378	0.215355	9.74748	5.72536	1.50144e-08	1.09478e-05	9.20223
acute_cd8	OLINK_CD14	RBM3	OLINK_CD14	-0.137536	-0.184933	-0.09014	9.90245	-5.69682	1.76297e-08	1.22121e-05	9.05228
acute_cd8	OLINK_CD14	IRF7	OLINK_CD14	0.354018	0.231602	0.476434	7.59875	5.67738	1.96609e-08	1.29706e-05	8.95047
acute_cd8	OLINK_CD14	SCAND1	OLINK_CD14	0.0728859	0.0475021	0.0982696	9.15857	5.637	2.46313e-08	1.48597e-05	8.7401
acute_cd8	OLINK_CD14	RPL21	OLINK_CD14	-0.0855516	-0.115354	-0.0557497	12.1588	-5.63566	2.48156e-08	1.48597e-05	8.73314
acute_cd8	OLINK_CD14	SP100	OLINK_CD14	0.151512	0.0986709	0.204353	8.89921	5.62907	2.57423e-08	1.48597e-05	8.69893
acute_cd8	OLINK_CD14	SMIM29	OLINK_CD14	0.092767	0.0600241	0.12551	7.23425	5.56208	3.72835e-08	2.0661e-05	8.35338
acute_cd8	OLINK_CD160	TMBIM6	OLINK_CD160	-0.0706727	-0.0927149	-0.0486305	9.82621	-6.29445	5.28816e-10	7.32622e-06	12.2644
acute_cd8	OLINK_CD160	PUF60	OLINK_CD160	-0.0549417	-0.0734693	-0.0364142	8.10561	-5.82164	8.68869e-09	6.01865e-05	9.66781
acute_cd8	OLINK_CD160	CNPY3	OLINK_CD160	-0.061542	-0.0833448	-0.0397393	8.17337	-5.54141	4.17643e-08	0.000178398	8.21572
acute_cd8	OLINK_CD160	PALLD	OLINK_CD160	-0.25401	-0.345158	-0.162863	4.16193	-5.47101	6.13115e-08	0.000178398	7.8612
acute_cd8	OLINK_CD160	RTN4	OLINK_CD160	-0.0736987	-0.100188	-0.0472094	8.2099	-5.46198	6.43851e-08	0.000178398	7.81605
acute_cd8	OLINK_CD160	BCAP31	OLINK_CD160	-0.0528573	-0.0728199	-0.0328946	9.05565	-5.19813	2.60814e-07	0.000538034	6.5266
acute_cd8	OLINK_CD160	SELPLG	OLINK_CD160	-0.104511	-0.144043	-0.0649795	8.96389	-5.19013	2.71852e-07	0.000538034	6.48845
acute_cd8	OLINK_CD160	IMP3	OLINK_CD160	-0.0740398	-0.102709	-0.0453704	8.08514	-5.07	5.03441e-07	0.000871834	5.92174
acute_cd8	OLINK_CD160	PDIA6	OLINK_CD160	-0.0669261	-0.0931901	-0.040662	8.82287	-5.00258	7.0753e-07	0.00100408	5.60912
acute_cd8	OLINK_CD160	CCL23	OLINK_CD160	-0.214066	-0.298217	-0.129914	1.33338	-4.99396	7.38787e-07	0.00100408	5.56942
acute_cd8	OLINK_CD160	TMEM59	OLINK_CD160	-0.0497521	-0.0694655	-0.0300387	9.22708	-4.95462	8.99133e-07	0.00100408	5.38913
acute_cd8	OLINK_CD160	TRMT112	OLINK_CD160	-0.0653286	-0.0912305	-0.0394267	9.10453	-4.95144	9.13479e-07	0.00100408	5.3746
acute_cd8	OLINK_CD160	ARL6IP5	OLINK_CD160	-0.0648748	-0.0906578	-0.0390918	9.64195	-4.93973	9.68207e-07	0.00100408	5.32122
acute_cd8	OLINK_CD160	DHRS7	OLINK_CD160	-0.0709835	-0.0993135	-0.0426535	8.97549	-4.91893	1.07332e-06	0.00100408	5.22667
acute_cd8	OLINK_CD160	GLUL	OLINK_CD160	-0.0946617	-0.132661	-0.0566621	6.81392	-4.89053	1.23478e-06	0.00100408	5.09816
acute_cd8	OLINK_CD160	RPS15A	OLINK_CD160	0.0513778	0.0306936	0.072062	13.614	4.87637	1.32374e-06	0.00100408	5.03438
acute_cd8	OLINK_CD160	WDR83OS	OLINK_CD160	-0.0364607	-0.0511718	-0.0217496	9.30631	-4.86564	1.39526e-06	0.00100408	4.98615
acute_cd8	OLINK_CD160	SARS	OLINK_CD160	-0.0779197	-0.109389	-0.0464505	7.27444	-4.86096	1.42762e-06	0.00100408	4.96513
acute_cd8	OLINK_CD160	KIR3DL2	OLINK_CD160	-0.232123	-0.325897	-0.138349	6.4138	-4.85955	1.4375e-06	0.00100408	4.95881
acute_cd8	OLINK_CD160	RNASEH2C	OLINK_CD160	-0.0656928	-0.0922409	-0.0391446	7.82981	-4.85785	1.44951e-06	0.00100408	4.95119
acute_cd8	OLINK_CD160	TMEM173	OLINK_CD160	-0.0778156	-0.109381	-0.0462498	7.3819	-4.83961	1.58453e-06	0.00104534	4.86958
acute_cd8	OLINK_CD160	SELENOF	OLINK_CD160	-0.0413326	-0.058354	-0.0243112	8.45375	-4.76713	2.25116e-06	0.00138539	4.548
acute_cd8	OLINK_CD160	CYB561D2	OLINK_CD160	-0.0709964	-0.100261	-0.0417316	7.1761	-4.76267	2.29998e-06	0.00138539	4.52836
acute_cd8	OLINK_CD160	ATOX1	OLINK_CD160	-0.0714484	-0.101097	-0.0418002	7.59924	-4.73103	2.67688e-06	0.00140159	4.38951
acute_cd8	OLINK_CD160	PRR13	OLINK_CD160	-0.0417149	-0.0590286	-0.0244013	9.76702	-4.73002	2.68976e-06	0.00140159	4.38512
acute_cd8	OLINK_CD163	HLA-DRA	OLINK_CD163	0.350557	0.239505	0.46161	8.50269	6.19712	9.55413e-10	1.29601e-05	11.0572
acute_cd8	OLINK_CD163	CD74	OLINK_CD163	0.178871	0.121162	0.23658	11.6494	6.08492	1.87096e-09	1.29601e-05	10.4705
acute_cd8	OLINK_CD163	HLA-DRB1	OLINK_CD163	0.219382	0.124239	0.314525	9.45083	4.52675	6.98e-06	0.0322336	3.34018
acute_cd8	OLINK_CD163	HERC6	OLINK_CD163	-0.397615	-0.579771	-0.215459	4.87051	-4.28529	2.06663e-05	0.0535208	2.41017
acute_cd8	OLINK_CD163	HLA-DRB5	OLINK_CD163	0.338502	0.181118	0.495887	8.65507	4.2224	2.71872e-05	0.0535208	2.17587
acute_cd8	OLINK_CD163	IFI6	OLINK_CD163	-0.400055	-0.586411	-0.213698	9.14761	-4.2144	2.81458e-05	0.0535208	2.14628
acute_cd8	OLINK_CD163	CDCA7	OLINK_CD163	0.436555	0.232723	0.640388	5.59769	4.20461	2.93616e-05	0.0535208	2.11018
acute_cd8	OLINK_CD163	HINT1	OLINK_CD163	0.0888275	0.0466299	0.131025	10.698	4.13257	3.99824e-05	0.0535208	1.84685
acute_cd8	OLINK_CD163	IFI44L	OLINK_CD163	-0.589572	-0.870002	-0.309142	6.9033	-4.12737	4.0876e-05	0.0535208	1.82801
acute_cd8	OLINK_CD163	ESF1	OLINK_CD163	-0.112929	-0.166724	-0.0591342	6.44528	-4.12121	4.19586e-05	0.0535208	1.80573
acute_cd8	OLINK_CD163	HIST1H2BN	OLINK_CD163	0.271725	0.142192	0.401258	4.79253	4.11821	4.24952e-05	0.0535208	1.79491
acute_cd8	OLINK_CD163	DDX18	OLINK_CD163	-0.0923048	-0.136581	-0.0480285	8.34368	-4.09274	4.73297e-05	0.0546421	1.70313
acute_cd8	OLINK_CD163	C19orf66	OLINK_CD163	-0.158693	-0.236237	-0.0811499	8.09481	-4.01767	6.47984e-05	0.065602	1.43585
acute_cd8	OLINK_CD163	GRN	OLINK_CD163	-0.161757	-0.241045	-0.082469	6.39301	-4.00513	6.8256e-05	0.065602	1.39166
acute_cd8	OLINK_CD163	TIMP1	OLINK_CD163	-0.14906	-0.2223	-0.0758196	7.58438	-3.9955	7.10286e-05	0.065602	1.35783
acute_cd8	OLINK_CD163	PPM1K	OLINK_CD163	-0.213998	-0.319569	-0.108428	7.07321	-3.9795	7.58736e-05	0.065697	1.30177
acute_cd8	OLINK_CD163	OTUD6B-AS1	OLINK_CD163	-0.104672	-0.156879	-0.0524656	6.73797	-3.93611	9.06394e-05	0.0703972	1.15082
acute_cd8	OLINK_CD163	IDH2	OLINK_CD163	0.127173	0.0637079	0.190637	8.5485	3.93388	9.14646e-05	0.0703972	1.14313
acute_cd8	OLINK_CD163	SCARB2	OLINK_CD163	-0.240203	-0.361456	-0.11895	4.66122	-3.88908	0.000109695	0.0799851	0.989009
acute_cd8	OLINK_CD163	CMPK2	OLINK_CD163	-0.476774	-0.719812	-0.233735	4.72489	-3.85121	0.000127735	0.0847065	0.860037
acute_cd8	OLINK_CD163	EIF2AK2	OLINK_CD163	-0.26157	-0.395234	-0.127907	7.89915	-3.84181	0.000132624	0.0847065	0.828239
acute_cd8	OLINK_CD163	H2AFV	OLINK_CD163	0.158934	0.0776431	0.240225	8.81917	3.83827	0.000134513	0.0847065	0.81627
acute_cd8	OLINK_CD163	ITGAE	OLINK_CD163	0.16144	0.0782178	0.244663	6.79936	3.8083	0.000151547	0.0855011	0.715392
acute_cd8	OLINK_CD163	TSPAN15	OLINK_CD163	-0.350028	-0.530577	-0.169478	1.56395	-3.80597	0.000152951	0.0855011	0.707591
acute_cd8	OLINK_CD163	GNLY	OLINK_CD163	-0.185754	-0.281625	-0.0898839	13.5944	-3.80378	0.00015429	0.0855011	0.700224
acute_cd8	OLINK_CD164	PPIG	OLINK_CD164	-0.105921	-0.152285	-0.0595577	8.17779	-4.48505	8.45035e-06	0.117071	1.64083
acute_cd8	OLINK_CD164	LRRN3	OLINK_CD164	-0.523675	-0.794225	-0.253124	1.40307	-3.79991	0.000156669	0.792605	-0.259491
acute_cd8	OLINK_CD164	FSIP1	OLINK_CD164	-0.392011	-0.596423	-0.187599	1.5212	-3.76489	0.00017986	0.792605	-0.348644
acute_cd8	OLINK_CD164	AXIN2	OLINK_CD164	-0.342057	-0.523796	-0.160317	0.743561	-3.69496	0.000236172	0.792605	-0.52432
acute_cd8	OLINK_CD164	C1QB	OLINK_CD164	-0.468359	-0.72061	-0.216108	1.20944	-3.64507	0.000286056	0.792605	-0.647716
acute_cd8	OLINK_CD164	CFL2	OLINK_CD164	0.267697	0.120108	0.415286	4.53407	3.56083	0.000393378	0.814123	-0.852474
acute_cd8	OLINK_CD164	CDKL5	OLINK_CD164	-0.393664	-0.611433	-0.175896	1.86807	-3.54888	0.000411351	0.814123	-0.881148
acute_cd8	OLINK_CD164	CD69	OLINK_CD164	0.232111	0.10141	0.362813	9.64083	3.4864	0.000518507	0.883747	-1.02956
acute_cd8	OLINK_CD164	EMP1	OLINK_CD164	-0.283796	-0.445063	-0.122529	0.54831	-3.45478	0.000582181	0.883747	-1.10371
acute_cd8	OLINK_CD164	CFAP20	OLINK_CD164	0.26278	0.110995	0.414565	5.78205	3.39879	0.000713154	0.883747	-1.23342
acute_cd8	OLINK_CD164	MRPL10	OLINK_CD164	0.154248	0.0637186	0.244778	7.94861	3.34495	0.000864542	0.883747	-1.35624
acute_cd8	OLINK_CD164	IQCA1	OLINK_CD164	-0.269378	-0.428392	-0.110365	0.566701	-3.32575	0.000925402	0.883747	-1.39959
acute_cd8	OLINK_CD164	IFNG	OLINK_CD164	0.382456	0.153973	0.61094	5.40982	3.28615	0.00106365	0.883747	-1.48821
acute_cd8	OLINK_CD164	IFI30	OLINK_CD164	-0.381201	-0.609793	-0.15261	3.30189	-3.27382	0.00111048	0.883747	-1.51561
acute_cd8	OLINK_CD164	DUSP10	OLINK_CD164	0.341942	0.134431	0.549454	4.5788	3.23498	0.00127068	0.883747	-1.60122
acute_cd8	OLINK_CD164	H2AFJ	OLINK_CD164	0.129622	0.0504813	0.208763	7.59008	3.21543	0.0013592	0.883747	-1.64396
acute_cd8	OLINK_CD164	PI16	OLINK_CD164	-0.408335	-0.658817	-0.157853	1.75022	-3.20037	0.00143121	0.883747	-1.67669
acute_cd8	OLINK_CD164	HIST1H1E	OLINK_CD164	0.261843	0.100613	0.423073	8.98898	3.18828	0.0014916	0.883747	-1.70289
acute_cd8	OLINK_CD164	KLF6	OLINK_CD164	0.197358	0.0757113	0.319005	9.74748	3.18504	0.00150817	0.883747	-1.70989
acute_cd8	OLINK_CD164	MANF	OLINK_CD164	-0.154494	-0.24974	-0.0592488	7.51691	-3.18441	0.0015114	0.883747	-1.71124
acute_cd8	OLINK_CD164	SMARCD3	OLINK_CD164	-0.358418	-0.580981	-0.135855	1.72585	-3.16153	0.00163355	0.883747	-1.76046
acute_cd8	OLINK_CD164	H3F3B	OLINK_CD164	0.111902	0.042408	0.181397	12.3265	3.16119	0.00163547	0.883747	-1.7612
acute_cd8	OLINK_CD164	SCML2	OLINK_CD164	-0.25169	-0.408051	-0.0953287	0.656956	-3.16007	0.00164164	0.883747	-1.76358
acute_cd8	OLINK_CD164	NEFL	OLINK_CD164	-0.310588	-0.504238	-0.116937	0.636576	-3.14866	0.00170623	0.883747	-1.788
acute_cd8	OLINK_CD164	C1QA	OLINK_CD164	-0.413024	-0.671409	-0.15464	1.36524	-3.13812	0.00176796	0.883747	-1.81048
acute_cd8	OLINK_CD177	LRRN3	OLINK_CD177	-0.2874	-0.39209	-0.18271	1.40307	-5.3894	9.51699e-08	0.00131848	7.36373
acute_cd8	OLINK_CD177	CD74	OLINK_CD177	0.0820592	0.0493897	0.114729	11.6494	4.93111	1.0105e-06	0.00699976	5.22974
acute_cd8	OLINK_CD177	GPI	OLINK_CD177	0.0619193	0.0355295	0.0883091	8.31056	4.60628	4.82732e-06	0.0146861	3.8243
acute_cd8	OLINK_CD177	C6orf48	OLINK_CD177	-0.0993267	-0.141664	-0.0569896	6.45408	-4.6058	4.83813e-06	0.0146861	3.82229
acute_cd8	OLINK_CD177	FHIT	OLINK_CD177	-0.192936	-0.275795	-0.110078	3.59832	-4.57127	5.68203e-06	0.0146861	3.67819
acute_cd8	OLINK_CD177	HLA-DRB1	OLINK_CD177	0.12381	0.0703535	0.177266	9.45083	4.54691	6.36038e-06	0.0146861	3.57716
acute_cd8	OLINK_CD177	PROX2	OLINK_CD177	-0.130458	-0.190765	-0.0701508	0.511127	-4.24681	2.44526e-05	0.0461213	2.37421
acute_cd8	OLINK_CD177	SATB1	OLINK_CD177	-0.0908988	-0.133366	-0.0484316	6.71481	-4.20209	2.96838e-05	0.0461213	2.20161
acute_cd8	OLINK_CD177	ZNF516	OLINK_CD177	-0.205427	-0.30145	-0.109404	1.63006	-4.19992	2.99619e-05	0.0461213	2.19331
acute_cd8	OLINK_CD177	MDS2	OLINK_CD177	-0.198803	-0.293581	-0.104024	1.28291	-4.11788	4.25553e-05	0.0589561	1.88134
acute_cd8	OLINK_CD177	LINC02295	OLINK_CD177	-0.154737	-0.23066	-0.0788148	0.837557	-4.00115	6.93884e-05	0.0848869	1.44758
acute_cd8	OLINK_CD177	HLA-DPA1	OLINK_CD177	0.0821541	0.041602	0.122706	9.71121	3.97719	7.65982e-05	0.0848869	1.36002
acute_cd8	OLINK_CD177	FCGBP	OLINK_CD177	-0.213126	-0.31858	-0.107673	2.12477	-3.96767	7.96542e-05	0.0848869	1.32539
acute_cd8	OLINK_CD177	HPS1	OLINK_CD177	0.0390988	0.0195714	0.0586263	7.77392	3.93078	9.26302e-05	0.0916642	1.19184
acute_cd8	OLINK_CD177	PRDX6	OLINK_CD177	0.0363852	0.017705	0.0550654	8.60499	3.82387	0.000142457	0.101938	0.811653
acute_cd8	OLINK_CD177	EPHA1	OLINK_CD177	-0.133708	-0.202368	-0.0650485	0.730186	-3.8231	0.000142895	0.101938	0.808947
acute_cd8	OLINK_CD177	SOS2	OLINK_CD177	-0.129857	-0.196944	-0.0627709	4.33926	-3.80007	0.000156569	0.101938	0.728366
acute_cd8	OLINK_CD177	AC133644.2	OLINK_CD177	-0.188034	-0.285203	-0.0908652	1.51694	-3.799	0.000157232	0.101938	0.724642
acute_cd8	OLINK_CD177	PHACTR2	OLINK_CD177	-0.120122	-0.182229	-0.0580152	5.13358	-3.79702	0.000158467	0.101938	0.717743
acute_cd8	OLINK_CD177	ALPK1	OLINK_CD177	-0.160548	-0.24362	-0.0774759	1.32087	-3.79411	0.000160303	0.101938	0.707595
acute_cd8	OLINK_CD177	PLAG1	OLINK_CD177	-0.158712	-0.240974	-0.0764492	1.24926	-3.78763	0.000164456	0.101938	0.685052
acute_cd8	OLINK_CD177	CIB1	OLINK_CD177	0.0353844	0.0170347	0.053734	9.21835	3.78568	0.000165729	0.101938	0.678256
acute_cd8	OLINK_CD177	SLC7A6	OLINK_CD177	-0.13599	-0.206611	-0.0653694	4.47872	-3.78037	0.000169234	0.101938	0.659817
acute_cd8	OLINK_CD177	ARHGDIB	OLINK_CD177	0.0352638	0.0168206	0.053707	11.5857	3.75365	0.000187963	0.108501	0.567382
acute_cd8	OLINK_CD177	TNIP1	OLINK_CD177	0.0455362	0.0214672	0.0696051	7.61199	3.71416	0.00021925	0.119145	0.431911
acute_cd8	OLINK_CD1C	SNRPB	OLINK_CD1C	-0.20914	-0.269587	-0.148694	9.11641	-6.79247	2.26899e-11	2.3587e-07	15.2933
acute_cd8	OLINK_CD1C	COX8A	OLINK_CD1C	-0.206383	-0.266586	-0.14618	10.0897	-6.73002	3.40508e-11	2.3587e-07	14.9115
acute_cd8	OLINK_CD1C	GSTP1	OLINK_CD1C	-0.236024	-0.30776	-0.164288	10.1343	-6.4592	1.90855e-10	8.81369e-07	13.2917
acute_cd8	OLINK_CD1C	SIVA1	OLINK_CD1C	-0.197454	-0.258086	-0.136822	8.3811	-6.39328	2.87719e-10	9.00063e-07	12.9063
acute_cd8	OLINK_CD1C	ELOB	OLINK_CD1C	-0.124771	-0.163202	-0.0863399	10.2245	-6.37368	3.24839e-10	9.00063e-07	12.7924
acute_cd8	OLINK_CD1C	SNRPC	OLINK_CD1C	-0.176892	-0.232311	-0.121473	8.38276	-6.26629	6.28028e-10	1.40712e-06	12.1739
acute_cd8	OLINK_CD1C	GAPDH	OLINK_CD1C	-0.311574	-0.409804	-0.213345	12.3619	-6.22703	7.97286e-10	1.40712e-06	11.9501
acute_cd8	OLINK_CD1C	SAMD9	OLINK_CD1C	0.565354	0.387026	0.743681	7.17283	6.2239	8.12541e-10	1.40712e-06	11.9323
acute_cd8	OLINK_CD1C	NUDT1	OLINK_CD1C	-0.335961	-0.443628	-0.228293	7.42611	-6.12582	1.46621e-09	2.19628e-06	11.3791
acute_cd8	OLINK_CD1C	TRIM22	OLINK_CD1C	0.487176	0.330713	0.643638	8.31246	6.11274	1.5853e-09	2.19628e-06	11.3059
acute_cd8	OLINK_CD1C	HMGA1	OLINK_CD1C	-0.524542	-0.693916	-0.355167	7.34182	-6.07984	1.92829e-09	2.42859e-06	11.1224
acute_cd8	OLINK_CD1C	MDH2	OLINK_CD1C	-0.154436	-0.204646	-0.104227	8.79876	-6.0384	2.46451e-09	2.84527e-06	10.8926
acute_cd8	OLINK_CD1C	MX2	OLINK_CD1C	0.753123	0.504439	1.00181	6.34944	5.94538	4.25288e-09	4.53227e-06	10.3819
acute_cd8	OLINK_CD1C	CHCHD2	OLINK_CD1C	-0.146833	-0.195987	-0.0976789	10.7407	-5.86442	6.7971e-09	6.34248e-06	9.94328
acute_cd8	OLINK_CD1C	TPM4	OLINK_CD1C	-0.333679	-0.445415	-0.221942	7.91841	-5.86264	6.86713e-09	6.34248e-06	9.9337
acute_cd8	OLINK_CD1C	HIST1H3B	OLINK_CD1C	-1.14351	-1.5318	-0.755219	4.52772	-5.78152	1.09235e-08	9.45836e-06	9.49979
acute_cd8	OLINK_CD1C	SNRPD1	OLINK_CD1C	-0.212092	-0.284674	-0.13951	8.5445	-5.73661	1.40902e-08	1.14827e-05	9.26194
acute_cd8	OLINK_CD1C	B2M	OLINK_CD1C	0.162273	0.106186	0.21836	15.5361	5.67996	1.93788e-08	1.49152e-05	8.9643
acute_cd8	OLINK_CD1C	SLC25A3	OLINK_CD1C	-0.215345	-0.290178	-0.140512	9.5077	-5.64938	2.29904e-08	1.62731e-05	8.80476
acute_cd8	OLINK_CD1C	GPI	OLINK_CD1C	-0.190492	-0.256814	-0.124169	8.31056	-5.63866	2.44047e-08	1.62731e-05	8.74904
acute_cd8	OLINK_CD1C	PSMB6	OLINK_CD1C	-0.13892	-0.187304	-0.0905367	8.89965	-5.63674	2.46669e-08	1.62731e-05	8.73907
acute_cd8	OLINK_CD1C	ENO1	OLINK_CD1C	-0.247685	-0.33415	-0.16122	9.75751	-5.62366	2.65271e-08	1.6516e-05	8.67122
acute_cd8	OLINK_CD1C	CDC6	OLINK_CD1C	-0.858555	-1.15859	-0.558521	3.77304	-5.6177	2.74194e-08	1.6516e-05	8.64034
acute_cd8	OLINK_CD1C	C19orf66	OLINK_CD1C	0.311864	0.202375	0.421354	8.09481	5.59183	3.16428e-08	1.80245e-05	8.50668
acute_cd8	OLINK_CD1C	TKT	OLINK_CD1C	-0.210985	-0.285124	-0.136846	7.89547	-5.58685	3.25258e-08	1.80245e-05	8.481
acute_cd8	OLINK_CD200	TRIM22	OLINK_CD200	0.330014	0.211924	0.448104	8.31246	5.48629	5.64295e-08	0.00040006	7.91345
acute_cd8	OLINK_CD200	TK1	OLINK_CD200	-0.650693	-0.885953	-0.415432	5.75305	-5.42985	7.65897e-08	0.00040006	7.63301
acute_cd8	OLINK_CD200	ISG20	OLINK_CD200	0.317843	0.202439	0.433247	9.70624	5.40694	8.66305e-08	0.00040006	7.51996
acute_cd8	OLINK_CD200	HIST1H3B	OLINK_CD200	-0.793446	-1.08668	-0.500211	4.52772	-5.31205	1.43617e-07	0.000457459	7.05634
acute_cd8	OLINK_CD200	IFITM1	OLINK_CD200	0.227049	0.142719	0.311379	13.0173	5.28563	1.651e-07	0.000457459	6.92857
acute_cd8	OLINK_CD200	H3F3B	OLINK_CD200	0.136657	0.0855321	0.187782	12.3265	5.24759	2.01569e-07	0.000465424	6.74571
acute_cd8	OLINK_CD200	CFL1	OLINK_CD200	-0.100113	-0.138415	-0.0618115	12.3312	-5.13136	3.68063e-07	0.000661556	6.1945
acute_cd8	OLINK_CD200	ISG15	OLINK_CD200	0.478536	0.294588	0.662483	9.11909	5.10718	4.16584e-07	0.000661556	6.08123
acute_cd8	OLINK_CD200	EIF2AK2	OLINK_CD200	0.365614	0.22466	0.506568	7.89915	5.09221	4.49648e-07	0.000661556	6.01138
acute_cd8	OLINK_CD200	SAT1	OLINK_CD200	0.156015	0.0956021	0.216427	9.25278	5.0699	5.03696e-07	0.000661556	5.90761
acute_cd8	OLINK_CD200	NRIR	OLINK_CD200	0.367676	0.225071	0.510282	0.660154	5.06163	5.25272e-07	0.000661556	5.86927
acute_cd8	OLINK_CD200	HIST1H3G	OLINK_CD200	-0.691412	-0.961568	-0.421257	3.2025	-5.02439	6.34036e-07	0.000731995	5.69729
acute_cd8	OLINK_CD200	MCM6	OLINK_CD200	-0.341195	-0.475003	-0.207388	5.9856	-5.00592	6.95758e-07	0.00073537	5.61243
acute_cd8	OLINK_CD200	GINS2	OLINK_CD200	-0.632076	-0.88155	-0.382601	5.23068	-4.97397	8.16478e-07	0.00073537	5.46631
acute_cd8	OLINK_CD200	CDC6	OLINK_CD200	-0.57163	-0.798002	-0.345258	3.77304	-4.95738	8.86862e-07	0.00073537	5.39082
acute_cd8	OLINK_CD200	NUCKS1	OLINK_CD200	-0.127373	-0.177848	-0.0768977	9.03235	-4.95406	9.01679e-07	0.00073537	5.37569
acute_cd8	OLINK_CD200	STAT1	OLINK_CD200	0.372085	0.224632	0.519539	7.94805	4.9539	9.02359e-07	0.00073537	5.375
acute_cd8	OLINK_CD200	HIST1H4C	OLINK_CD200	-0.360094	-0.503565	-0.216623	10.3706	-4.92733	1.02963e-06	0.00079247	5.25459
acute_cd8	OLINK_CD200	COX8A	OLINK_CD200	-0.114666	-0.160623	-0.0687092	10.0897	-4.89828	1.1885e-06	0.000831926	5.12368
acute_cd8	OLINK_CD200	NAP1L1	OLINK_CD200	-0.156989	-0.220079	-0.0938986	8.88083	-4.88503	1.2686e-06	0.000831926	5.06419
acute_cd8	OLINK_CD200	MX1	OLINK_CD200	0.524572	0.313357	0.735788	7.53907	4.87573	1.32789e-06	0.000831926	5.02254
acute_cd8	OLINK_CD200	PKMYT1	OLINK_CD200	-0.618664	-0.867916	-0.369412	4.68278	-4.87279	1.34722e-06	0.000831926	5.00936
acute_cd8	OLINK_CD200	DDX60L	OLINK_CD200	0.339653	0.202669	0.476637	6.00786	4.86772	1.38114e-06	0.000831926	4.98669
acute_cd8	OLINK_CD200	BISPR	OLINK_CD200	0.278955	0.165931	0.39198	6.04804	4.84532	1.541e-06	0.000889543	4.88685
acute_cd8	OLINK_CD200	BIRC5	OLINK_CD200	-0.689922	-0.970733	-0.40911	5.10499	-4.82331	1.71548e-06	0.000916381	4.7891
acute_cd8	OLINK_CD200R1	APRT	OLINK_CD200R1	-0.10819	-0.148478	-0.0679023	9.52106	-5.27196	1.77398e-07	0.00245767	6.20545
acute_cd8	OLINK_CD200R1	MT-ND3	OLINK_CD200R1	-0.21733	-0.316471	-0.118189	11.835	-4.30355	1.90717e-05	0.108643	2.32085
acute_cd8	OLINK_CD200R1	NMI	OLINK_CD200R1	0.248853	0.134055	0.363652	7.01119	4.25567	2.3526e-05	0.108643	2.14791
acute_cd8	OLINK_CD200R1	ATG4B	OLINK_CD200R1	0.0988351	0.0514855	0.146185	6.75761	4.09784	4.63211e-05	0.142069	1.59086
acute_cd8	OLINK_CD200R1	TMUB2	OLINK_CD200R1	0.155407	0.0805143	0.2303	6.05111	4.07372	5.12736e-05	0.142069	1.5075
acute_cd8	OLINK_CD200R1	TRGV10	OLINK_CD200R1	0.316282	0.16097	0.471594	6.65144	3.99788	7.03322e-05	0.157371	1.24841
acute_cd8	OLINK_CD200R1	RNASET2	OLINK_CD200R1	0.149462	0.0748505	0.224074	8.1086	3.93264	9.19285e-05	0.157371	1.02924
acute_cd8	OLINK_CD200R1	AC107871.1	OLINK_CD200R1	-0.345834	-0.518857	-0.172812	1.5359	-3.92397	9.52322e-05	0.157371	1.00037
acute_cd8	OLINK_CD200R1	SP140	OLINK_CD200R1	0.17065	0.0836781	0.257622	6.86989	3.85201	0.000127323	0.157371	0.763129
acute_cd8	OLINK_CD200R1	SF3A2	OLINK_CD200R1	0.082971	0.0404981	0.125444	8.00839	3.83509	0.000136235	0.157371	0.707928
acute_cd8	OLINK_CD200R1	GIMAP4	OLINK_CD200R1	0.233079	0.11361	0.352547	8.61041	3.8301	0.000138968	0.157371	0.69172
acute_cd8	OLINK_CD200R1	PARP9	OLINK_CD200R1	0.320019	0.155448	0.48459	6.86951	3.81753	0.000146098	0.157371	0.650918
acute_cd8	OLINK_CD200R1	METTL18	OLINK_CD200R1	0.265427	0.12859	0.402265	4.77644	3.80803	0.000151709	0.157371	0.620189
acute_cd8	OLINK_CD200R1	C11orf58	OLINK_CD200R1	0.0606799	0.0292785	0.0920812	8.98736	3.79365	0.000160597	0.157371	0.573782
acute_cd8	OLINK_CD200R1	CLEC2D	OLINK_CD200R1	0.157366	0.0751451	0.239587	8.00484	3.75742	0.000185209	0.157371	0.457635
acute_cd8	OLINK_CD200R1	SLFN5	OLINK_CD200R1	0.218411	0.104194	0.332629	7.74697	3.75408	0.000187644	0.157371	0.447003
acute_cd8	OLINK_CD200R1	ERP29	OLINK_CD200R1	0.0719598	0.033906	0.110014	9.42188	3.71238	0.000220767	0.157371	0.314743
acute_cd8	OLINK_CD200R1	MT-ND2	OLINK_CD200R1	-0.130887	-0.200159	-0.0616158	10.8286	-3.7094	0.000223331	0.157371	0.305354
acute_cd8	OLINK_CD200R1	MX1	OLINK_CD200R1	0.429821	0.202275	0.657367	7.53907	3.70834	0.000224255	0.157371	0.301998
acute_cd8	OLINK_CD200R1	SHISA5	OLINK_CD200R1	0.163443	0.0768386	0.250047	9.0147	3.70499	0.000227185	0.157371	0.291441
acute_cd8	OLINK_CD200R1	ISG20	OLINK_CD200R1	0.233426	0.108374	0.358478	9.70624	3.66453	0.000265526	0.169272	0.164735
acute_cd8	OLINK_CD200R1	OAS2	OLINK_CD200R1	0.3318	0.153435	0.510165	6.52525	3.65197	0.000278617	0.169272	0.125664
acute_cd8	OLINK_CD200R1	MEIG1	OLINK_CD200R1	0.312266	0.143678	0.480853	1.40667	3.6363	0.000295794	0.169272	0.0771142
acute_cd8	OLINK_CD200R1	TSG101	OLINK_CD200R1	0.182491	0.0838548	0.281128	5.79592	3.63216	0.000300495	0.169272	0.0643214
acute_cd8	OLINK_CD200R1	PHPT1	OLINK_CD200R1	-0.100895	-0.155494	-0.0462968	8.04612	-3.62786	0.000305456	0.169272	0.0510375
acute_cd8	OLINK_CD207	RALA	OLINK_CD207	-0.136531	-0.185294	-0.0877678	6.7031	-5.49668	5.33295e-08	0.000405522	7.91286
acute_cd8	OLINK_CD207	CD69	OLINK_CD207	0.238064	0.152772	0.323357	9.64083	5.47953	5.85422e-08	0.000405522	7.82801
acute_cd8	OLINK_CD207	HIST1H4C	OLINK_CD207	-0.344916	-0.471072	-0.21876	10.3706	-5.36742	1.07035e-07	0.000494287	7.27935
acute_cd8	OLINK_CD207	HIST1H3B	OLINK_CD207	-0.69356	-0.95281	-0.434309	4.52772	-5.252	1.96975e-07	0.000682222	6.72541
acute_cd8	OLINK_CD207	MAF	OLINK_CD207	0.24668	0.152407	0.340952	5.83112	5.13699	3.57586e-07	0.000990799	6.18452
acute_cd8	OLINK_CD207	HIST1H2BH	OLINK_CD207	-0.479509	-0.669076	-0.289942	3.93707	-4.96587	8.5017e-07	0.00196304	5.40026
acute_cd8	OLINK_CD207	MCM6	OLINK_CD207	-0.297062	-0.415374	-0.17875	5.9856	-4.92924	1.01994e-06	0.00201861	5.23561
acute_cd8	OLINK_CD207	HIST1H2BM	OLINK_CD207	-0.449432	-0.629634	-0.26923	1.7338	-4.89627	1.20037e-06	0.00207874	5.08837
acute_cd8	OLINK_CD207	TK1	OLINK_CD207	-0.515167	-0.722788	-0.307545	5.75305	-4.8712	1.35772e-06	0.00208998	4.97707
acute_cd8	OLINK_CD207	CDK4	OLINK_CD207	-0.210416	-0.296103	-0.12473	6.82542	-4.82091	1.7356e-06	0.00240449	4.75531
acute_cd8	OLINK_CD207	TRAPPC2L	OLINK_CD207	-0.0941122	-0.13299	-0.0552341	7.62392	-4.75228	2.41779e-06	0.00274964	4.45618
acute_cd8	OLINK_CD207	SPC24	OLINK_CD207	-0.495115	-0.700662	-0.289569	3.29282	-4.72886	2.70476e-06	0.00274964	4.35504
acute_cd8	OLINK_CD207	SLC19A1	OLINK_CD207	-0.390326	-0.553188	-0.227463	2.94185	-4.70507	3.02977e-06	0.00274964	4.25275
acute_cd8	OLINK_CD207	VIM	OLINK_CD207	-0.126703	-0.179649	-0.0737566	11.5014	-4.69799	3.13346e-06	0.00274964	4.22242
acute_cd8	OLINK_CD207	SSRP1	OLINK_CD207	-0.140309	-0.198946	-0.0816719	7.22223	-4.69758	3.13956e-06	0.00274964	4.22066
acute_cd8	OLINK_CD207	HPDL	OLINK_CD207	-0.412653	-0.585195	-0.240112	2.04391	-4.69518	3.17556e-06	0.00274964	4.21039
acute_cd8	OLINK_CD207	CHAF1A	OLINK_CD207	-0.336984	-0.478458	-0.195509	4.70021	-4.67617	3.47507e-06	0.00280911	4.12918
acute_cd8	OLINK_CD207	MRPL18	OLINK_CD207	-0.141433	-0.200942	-0.0819234	6.92609	-4.6658	3.64977e-06	0.00280911	4.085
acute_cd8	OLINK_CD207	MRPL52	OLINK_CD207	-0.129312	-0.184195	-0.0744286	7.99343	-4.62549	4.41213e-06	0.00321714	3.91419
acute_cd8	OLINK_CD207	ENO1	OLINK_CD207	-0.135381	-0.193162	-0.0775999	9.75751	-4.59974	4.97702e-06	0.00344758	3.80576
acute_cd8	OLINK_CD207	EIF4EBP1	OLINK_CD207	-0.176488	-0.252573	-0.100402	5.87068	-4.55377	6.16189e-06	0.00406509	3.61368
acute_cd8	OLINK_CD207	PSMC3	OLINK_CD207	-0.0952257	-0.136705	-0.0537466	7.72975	-4.50698	7.64358e-06	0.00481337	3.42
acute_cd8	OLINK_CD207	SNRPE	OLINK_CD207	-0.127227	-0.182769	-0.0716849	8.23083	-4.49695	8.003e-06	0.00482059	3.37872
acute_cd8	OLINK_CD207	GAPDH	OLINK_CD207	-0.149566	-0.21525	-0.0838816	12.3619	-4.47026	9.03973e-06	0.00515676	3.26933
acute_cd8	OLINK_CD207	HIST1H3G	OLINK_CD207	-0.543245	-0.782647	-0.303843	3.2025	-4.4548	9.69758e-06	0.00515676	3.20627
acute_cd8	OLINK_CD209	DRAIC	OLINK_CD209	-0.618554	-0.851503	-0.385606	2.42422	-5.21288	2.41571e-07	0.00334672	5.34717
acute_cd8	OLINK_CD209	H3F3B	OLINK_CD209	0.123522	0.070354	0.176691	12.3265	4.56092	5.96131e-06	0.041294	2.86319
acute_cd8	OLINK_CD209	ERAP2	OLINK_CD209	0.381249	0.201241	0.561258	6.64926	4.15792	3.58845e-05	0.133981	1.4828
acute_cd8	OLINK_CD209	ARRDC3	OLINK_CD209	0.246184	0.129453	0.362916	5.44246	4.14032	3.86838e-05	0.133981	1.42526
acute_cd8	OLINK_CD209	TRAPPC2L	OLINK_CD209	-0.0906612	-0.136659	-0.0446635	7.62392	-3.86942	0.000118737	0.221867	0.56877
acute_cd8	OLINK_CD209	XPNPEP2	OLINK_CD209	-0.334187	-0.505191	-0.163184	3.08642	-3.83659	0.000135422	0.221867	0.468715
acute_cd8	OLINK_CD209	ISG20	OLINK_CD209	0.238189	0.116198	0.36018	9.70624	3.83313	0.0001373	0.221867	0.458237
acute_cd8	OLINK_CD209	DDX43	OLINK_CD209	-0.437283	-0.662771	-0.211795	2.32125	-3.80715	0.000152241	0.221867	0.379691
acute_cd8	OLINK_CD209	CCL23	OLINK_CD209	-0.34182	-0.518193	-0.165446	1.33338	-3.80474	0.000153703	0.221867	0.37243
acute_cd8	OLINK_CD209	NIPAL2	OLINK_CD209	-0.372972	-0.565946	-0.179998	2.94378	-3.79436	0.000160147	0.221867	0.341219
acute_cd8	OLINK_CD209	PALLD	OLINK_CD209	-0.355186	-0.546213	-0.164159	4.16193	-3.65025	0.000280456	0.353222	-0.0837349
acute_cd8	OLINK_CD209	MT1F	OLINK_CD209	-0.142684	-0.220902	-0.0644647	7.01743	-3.58115	0.000364486	0.353261	-0.281887
acute_cd8	OLINK_CD209	C3orf67	OLINK_CD209	-0.245372	-0.380013	-0.110732	0.653923	-3.57776	0.000369173	0.353261	-0.291537
acute_cd8	OLINK_CD209	TAGAP	OLINK_CD209	0.169242	0.0763446	0.262139	7.42065	3.57656	0.000370834	0.353261	-0.294928
acute_cd8	OLINK_CD209	KLF6	OLINK_CD209	0.170773	0.076505	0.265042	9.74748	3.55643	0.000399905	0.353261	-0.351908
acute_cd8	OLINK_CD209	NLRP2	OLINK_CD209	-0.372236	-0.578023	-0.166449	2.82388	-3.55108	0.000407981	0.353261	-0.366996
acute_cd8	OLINK_CD209	BST2	OLINK_CD209	0.209287	0.091029	0.327546	9.42108	3.47433	0.000542001	0.441699	-0.581082
acute_cd8	OLINK_CD209	BISPR	OLINK_CD209	0.209296	0.0902989	0.328294	6.04804	3.4529	0.000586192	0.451173	-0.640062
acute_cd8	OLINK_CD209	IFITM1	OLINK_CD209	0.154999	0.0657614	0.244236	13.0173	3.4099	0.000685171	0.463766	-0.757338
acute_cd8	OLINK_CD209	AL512625.1	OLINK_CD209	-0.304249	-0.479817	-0.128681	1.32121	-3.40208	0.000704766	0.463766	-0.778515
acute_cd8	OLINK_CD209	ATG13	OLINK_CD209	-0.117929	-0.186068	-0.0497897	5.86047	-3.39769	0.000715989	0.463766	-0.790377
acute_cd8	OLINK_CD209	DYNLT1	OLINK_CD209	0.140208	0.0588121	0.221604	8.22792	3.38166	0.000758409	0.463766	-0.833579
acute_cd8	OLINK_CD209	IL12RB1	OLINK_CD209	-0.0978092	-0.154662	-0.0409566	6.81184	-3.37746	0.00076993	0.463766	-0.844891
acute_cd8	OLINK_CD209	HACD4	OLINK_CD209	0.101558	0.0422431	0.160873	7.46209	3.36133	0.000815594	0.467056	-0.888106
acute_cd8	OLINK_CD209	TMEM123	OLINK_CD209	0.135929	0.0562209	0.215637	8.05059	3.34789	0.000855575	0.467056	-0.923981
acute_cd8	OLINK_CD22	GADD45GIP1	OLINK_CD22	-0.125987	-0.180219	-0.0717559	8.20404	-4.56075	5.96593e-06	0.0348134	3.50974
acute_cd8	OLINK_CD22	NAA38	OLINK_CD22	-0.0887545	-0.127324	-0.0501854	8.47203	-4.51764	7.27865e-06	0.0348134	3.33768
acute_cd8	OLINK_CD22	MIF	OLINK_CD22	-0.0788034	-0.113549	-0.0440583	10.5991	-4.45258	9.7958e-06	0.0348134	3.08095
acute_cd8	OLINK_CD22	LAGE3	OLINK_CD22	-0.165614	-0.238728	-0.0925001	7.01198	-4.4469	1.00515e-05	0.0348134	3.05869
acute_cd8	OLINK_CD22	IFI27L2	OLINK_CD22	-0.0807133	-0.116999	-0.0444273	8.18484	-4.36683	1.44067e-05	0.0383416	2.74796
acute_cd8	OLINK_CD22	ROMO1	OLINK_CD22	-0.0859482	-0.124872	-0.0470241	8.82019	-4.33489	1.66053e-05	0.0383416	2.62548
acute_cd8	OLINK_CD22	NDUFA1	OLINK_CD22	-0.0592738	-0.0865909	-0.0319568	9.70626	-4.2598	2.31059e-05	0.0456226	2.34088
acute_cd8	OLINK_CD22	UCHL1	OLINK_CD22	-0.255034	-0.373406	-0.136661	0.591874	-4.22966	2.63448e-05	0.0456226	2.22799
acute_cd8	OLINK_CD22	PA2G4	OLINK_CD22	-0.0796871	-0.11703	-0.0423438	8.69874	-4.18924	3.13732e-05	0.0457638	2.07776
acute_cd8	OLINK_CD22	RBM17	OLINK_CD22	-0.0827813	-0.121686	-0.0438766	8.05537	-4.17725	3.30329e-05	0.0457638	2.03345
acute_cd8	OLINK_CD22	ATP5IF1	OLINK_CD22	-0.0490404	-0.0723236	-0.0257572	9.51775	-4.13497	3.95756e-05	0.0498437	1.87822
acute_cd8	OLINK_CD22	KHDRBS1	OLINK_CD22	-0.0957333	-0.142221	-0.0492452	8.32024	-4.0428	5.83626e-05	0.0652356	1.54499
acute_cd8	OLINK_CD22	ITPK1	OLINK_CD22	-0.135926	-0.202374	-0.0694773	5.358	-4.01585	6.52878e-05	0.0652356	1.44894
acute_cd8	OLINK_CD22	TAF1	OLINK_CD22	0.16724	0.0854356	0.249044	5.19939	4.01352	6.59231e-05	0.0652356	1.44064
acute_cd8	OLINK_CD22	PSME2	OLINK_CD22	-0.0943053	-0.140711	-0.0478998	10.2876	-3.98958	7.27861e-05	0.0672253	1.35586
acute_cd8	OLINK_CD22	KDELC2	OLINK_CD22	-0.219482	-0.330227	-0.108737	3.62523	-3.89076	0.000108954	0.0921411	1.01101
acute_cd8	OLINK_CD22	ATP5MF	OLINK_CD22	-0.0759341	-0.114489	-0.037379	9.51065	-3.86648	0.000120149	0.0921411	0.927525
acute_cd8	OLINK_CD22	HINT2	OLINK_CD22	-0.0935607	-0.141346	-0.0457752	7.31754	-3.84377	0.000131592	0.0921411	0.849918
acute_cd8	OLINK_CD22	COX5A	OLINK_CD22	-0.0899501	-0.136074	-0.0438264	9.38305	-3.82858	0.000139812	0.0921411	0.798257
acute_cd8	OLINK_CD22	TXNL4A	OLINK_CD22	-0.134155	-0.203131	-0.0651786	6.88662	-3.81827	0.000145665	0.0921411	0.763298
acute_cd8	OLINK_CD22	GSTP1	OLINK_CD22	-0.0801126	-0.121525	-0.0387005	10.1343	-3.79781	0.000157974	0.0921411	0.694188
acute_cd8	OLINK_CD22	BAX	OLINK_CD22	-0.07231	-0.109876	-0.0347443	8.94249	-3.77892	0.000170203	0.0921411	0.630692
acute_cd8	OLINK_CD22	MRPS34	OLINK_CD22	-0.120083	-0.182641	-0.0575243	8.05065	-3.76838	0.000177412	0.0921411	0.595384
acute_cd8	OLINK_CD22	RPN2	OLINK_CD22	-0.0475362	-0.0723312	-0.0227412	8.70701	-3.76375	0.000180666	0.0921411	0.579917
acute_cd8	OLINK_CD22	RAD23A	OLINK_CD22	-0.044894	-0.0683581	-0.02143	8.4157	-3.75618	0.00018611	0.0921411	0.554655
acute_cd8	OLINK_CD244	RTN4	OLINK_CD244	-0.169489	-0.219596	-0.119382	8.2099	-6.64053	6.05848e-11	4.49066e-07	14.3004
acute_cd8	OLINK_CD244	JTB	OLINK_CD244	-0.12823	-0.1662	-0.0902602	8.94751	-6.62995	6.48283e-11	4.49066e-07	14.2373
acute_cd8	OLINK_CD244	CST3	OLINK_CD244	-0.465132	-0.604413	-0.32585	6.98413	-6.55606	1.03745e-10	4.79096e-07	13.7987
acute_cd8	OLINK_CD244	KLF6	OLINK_CD244	0.251664	0.166882	0.336446	9.74748	5.82744	8.4051e-09	2.62561e-05	9.71001
acute_cd8	OLINK_CD244	MRPL10	OLINK_CD244	0.186138	0.123205	0.249072	7.94861	5.80646	9.47598e-09	2.62561e-05	9.59875
acute_cd8	OLINK_CD244	S100A8	OLINK_CD244	-0.530204	-0.711668	-0.348739	8.70347	-5.73604	1.41358e-08	2.9203e-05	9.2278
acute_cd8	OLINK_CD244	SDF4	OLINK_CD244	-0.194942	-0.26175	-0.128134	8.11138	-5.72844	1.47554e-08	2.9203e-05	9.18803
acute_cd8	OLINK_CD244	IGFBP7	OLINK_CD244	-0.646802	-0.871192	-0.422411	6.84928	-5.65884	2.18082e-08	3.32772e-05	8.82592
acute_cd8	OLINK_CD244	TAGAP	OLINK_CD244	0.240992	0.157176	0.324808	7.42065	5.64462	2.36081e-08	3.32772e-05	8.75245
acute_cd8	OLINK_CD244	CDKN1B	OLINK_CD244	0.157901	0.102953	0.212848	7.53308	5.64151	2.40199e-08	3.32772e-05	8.73643
acute_cd8	OLINK_CD244	LTBR	OLINK_CD244	-0.499621	-0.676426	-0.322816	1.89119	-5.54763	4.03648e-08	4.48442e-05	8.25575
acute_cd8	OLINK_CD244	PALLD	OLINK_CD244	-0.491922	-0.666248	-0.317597	4.16193	-5.53981	4.21317e-08	4.48442e-05	8.21609
acute_cd8	OLINK_CD244	CSTA	OLINK_CD244	-0.558795	-0.757285	-0.360304	2.54162	-5.52678	4.52495e-08	4.48442e-05	8.15002
acute_cd8	OLINK_CD244	AKR1C3	OLINK_CD244	-0.470356	-0.63744	-0.303271	6.14241	-5.52651	4.53168e-08	4.48442e-05	8.14864
acute_cd8	OLINK_CD244	SPON2	OLINK_CD244	-0.342538	-0.464912	-0.220163	9.61724	-5.49512	5.37834e-08	4.96744e-05	7.99015
acute_cd8	OLINK_CD244	TYMP	OLINK_CD244	-0.375302	-0.510512	-0.240092	7.34339	-5.44921	6.89918e-08	5.97383e-05	7.75982
acute_cd8	OLINK_CD244	S100A12	OLINK_CD244	-0.539531	-0.734831	-0.344231	5.21573	-5.42344	7.92776e-08	6.44875e-05	7.63132
acute_cd8	OLINK_CD244	YY1	OLINK_CD244	-0.136276	-0.185796	-0.0867564	7.48999	-5.40259	8.86753e-08	6.44875e-05	7.52777
acute_cd8	OLINK_CD244	S100A9	OLINK_CD244	-0.464014	-0.632847	-0.295181	8.48529	-5.39554	9.209e-08	6.44875e-05	7.49284
acute_cd8	OLINK_CD244	MNDA	OLINK_CD244	-0.57778	-0.788086	-0.367475	4.28123	-5.39352	9.30958e-08	6.44875e-05	7.4828
acute_cd8	OLINK_CD244	PLAUR	OLINK_CD244	-0.448992	-0.613531	-0.284453	2.94612	-5.35711	1.1308e-07	7.18165e-05	7.30311
acute_cd8	OLINK_CD244	FCGR1A	OLINK_CD244	-0.494776	-0.676147	-0.313405	1.55324	-5.35551	1.14044e-07	7.18165e-05	7.29527
acute_cd8	OLINK_CD244	CDIPT	OLINK_CD244	-0.251037	-0.34366	-0.158414	6.59088	-5.32085	1.37084e-07	8.2572e-05	7.1253
acute_cd8	OLINK_CD244	GFOD1	OLINK_CD244	-0.425542	-0.583441	-0.267644	4.94101	-5.29084	1.60624e-07	9.27202e-05	6.97897
acute_cd8	OLINK_CD244	COL13A1	OLINK_CD244	-0.490489	-0.672896	-0.308083	1.28088	-5.27899	1.70966e-07	9.47428e-05	6.92136
acute_cd8	OLINK_CD274	HMGB2	OLINK_CD274	0.198696	0.135895	0.261497	9.34224	6.21127	8.7711e-10	1.21515e-05	11.7375
acute_cd8	OLINK_CD274	CFAP20	OLINK_CD274	0.187898	0.122806	0.252989	5.78205	5.66706	2.08295e-08	0.000144286	8.82144
acute_cd8	OLINK_CD274	IMP3	OLINK_CD274	-0.0922849	-0.125249	-0.0593208	8.08514	-5.49604	5.35134e-08	0.000247125	7.95533
acute_cd8	OLINK_CD274	GAPDH	OLINK_CD274	0.118675	0.0751388	0.162212	12.3619	5.35141	1.16562e-07	0.000325302	7.24182
acute_cd8	OLINK_CD274	CCNE1	OLINK_CD274	0.275187	0.174055	0.37632	1.45874	5.34193	1.22587e-07	0.000325302	7.19567
acute_cd8	OLINK_CD274	PTTG1	OLINK_CD274	0.197702	0.124687	0.270716	7.13786	5.31569	1.40884e-07	0.000325302	7.06829
acute_cd8	OLINK_CD274	TMBIM1	OLINK_CD274	-0.110973	-0.152616	-0.0693297	6.91198	-5.2316	2.19131e-07	0.000386692	6.66406
acute_cd8	OLINK_CD274	ACOT7	OLINK_CD274	0.233262	0.145341	0.321183	5.68077	5.20847	2.47174e-07	0.000386692	6.55393
acute_cd8	OLINK_CD274	ARHGEF2	OLINK_CD274	-0.149483	-0.20586	-0.0931062	5.46605	-5.20536	2.51207e-07	0.000386692	6.53913
acute_cd8	OLINK_CD274	GPI	OLINK_CD274	0.0765414	0.0472343	0.105848	8.31056	5.12725	3.75913e-07	0.000520791	6.17072
acute_cd8	OLINK_CD274	SNRPD1	OLINK_CD274	0.0820042	0.0498837	0.114125	8.5445	5.01204	6.74702e-07	0.000849756	5.63673
acute_cd8	OLINK_CD274	MDH2	OLINK_CD274	0.0557115	0.033423	0.078	8.79876	4.9071	1.13794e-06	0.00131376	5.1602
acute_cd8	OLINK_CD274	TUBA1A	OLINK_CD274	0.0859295	0.0513934	0.120466	8.36428	4.8846	1.27127e-06	0.00135478	5.05928
acute_cd8	OLINK_CD274	PRMT2	OLINK_CD274	-0.0967244	-0.135859	-0.0575898	8.7633	-4.85217	1.49032e-06	0.00147478	4.91452
acute_cd8	OLINK_CD274	RPLP0	OLINK_CD274	0.0809015	0.0478075	0.113995	12.3984	4.79919	1.92843e-06	0.0017811	4.68
acute_cd8	OLINK_CD274	ZC3HAV1	OLINK_CD274	-0.0812161	-0.114778	-0.0476545	7.84116	-4.75072	2.4359e-06	0.00210918	4.46756
acute_cd8	OLINK_CD274	HNRNPC	OLINK_CD274	0.057651	0.033703	0.0815991	9.62695	4.72604	2.74147e-06	0.00223414	4.36016
acute_cd8	OLINK_CD274	TXN	OLINK_CD274	0.101254	0.0589258	0.143583	9.18781	4.69614	3.16107e-06	0.0023762	4.23077
acute_cd8	OLINK_CD274	CYTH1	OLINK_CD274	-0.0655377	-0.0929856	-0.0380897	8.16282	-4.6875	3.29343e-06	0.0023762	4.19352
acute_cd8	OLINK_CD274	SMIM3	OLINK_CD274	-0.200878	-0.285192	-0.116563	4.30905	-4.67723	3.45778e-06	0.0023762	4.14929
acute_cd8	OLINK_CD274	CALM3	OLINK_CD274	0.070303	0.0407019	0.0999042	9.14042	4.66257	3.70578e-06	0.0023762	4.08641
acute_cd8	OLINK_CD274	SNRPC	OLINK_CD274	0.0584759	0.0338017	0.0831502	8.38276	4.65258	3.88469e-06	0.0023762	4.04361
acute_cd8	OLINK_CD274	ROBO3	OLINK_CD274	-0.209545	-0.298102	-0.120987	3.39086	-4.64527	4.02073e-06	0.0023762	4.01237
acute_cd8	OLINK_CD274	CHCHD2	OLINK_CD274	0.0516231	0.0297827	0.0734636	10.7407	4.64027	4.11642e-06	0.0023762	3.99102
acute_cd8	OLINK_CD274	RASSF1	OLINK_CD274	-0.103177	-0.147091	-0.0592636	8.22322	-4.61258	4.68728e-06	0.0024528	3.87319
acute_cd8	OLINK_CD276	C16orf45	OLINK_CD276	-0.337058	-0.454705	-0.219412	3.07519	-5.62455	2.63964e-08	0.000365695	8.51805
acute_cd8	OLINK_CD276	LMF2	OLINK_CD276	-0.1199	-0.164773	-0.0750278	6.82379	-5.24566	2.03614e-07	0.00129257	6.66939
acute_cd8	OLINK_CD276	ATG4D	OLINK_CD276	-0.212747	-0.293306	-0.132187	5.89402	-5.1845	2.79897e-07	0.00129257	6.38211
acute_cd8	OLINK_CD276	UCK1	OLINK_CD276	-0.205799	-0.287025	-0.124572	5.05322	-4.97398	8.16415e-07	0.00282765	5.41717
acute_cd8	OLINK_CD276	PAIP2B	OLINK_CD276	-0.261291	-0.365898	-0.156684	2.96078	-4.90369	1.15722e-06	0.00320642	5.10327
acute_cd8	OLINK_CD276	TPRG1L	OLINK_CD276	-0.193367	-0.272188	-0.114545	4.27484	-4.81613	1.77635e-06	0.00365927	4.71806
acute_cd8	OLINK_CD276	TMCC1	OLINK_CD276	-0.224291	-0.315875	-0.132707	3.89765	-4.80788	1.84892e-06	0.00365927	4.6821
acute_cd8	OLINK_CD276	MAPKAP1	OLINK_CD276	-0.140416	-0.198416	-0.082417	6.16573	-4.75286	2.41107e-06	0.00370708	4.44374
acute_cd8	OLINK_CD276	RTN4	OLINK_CD276	-0.0868528	-0.122775	-0.0509305	8.2099	-4.74657	2.48488e-06	0.00370708	4.41668
acute_cd8	OLINK_CD276	MXRA7	OLINK_CD276	-0.270974	-0.383415	-0.158533	4.12068	-4.73111	2.67582e-06	0.00370708	4.35025
acute_cd8	OLINK_CD276	POLR2J	OLINK_CD276	-0.120314	-0.170506	-0.0701227	7.69769	-4.70595	3.01701e-06	0.00379979	4.2426
acute_cd8	OLINK_CD276	FEZ1	OLINK_CD276	-0.238228	-0.339103	-0.137353	5.33469	-4.6363	4.19394e-06	0.00474682	3.94734
acute_cd8	OLINK_CD276	CHMP4B	OLINK_CD276	-0.120175	-0.171202	-0.0691471	6.70629	-4.62347	4.45421e-06	0.00474682	3.8934
acute_cd8	OLINK_CD276	TIMP1	OLINK_CD276	-0.122953	-0.175718	-0.0701884	7.58438	-4.57464	5.5938e-06	0.00553547	3.68942
acute_cd8	OLINK_CD276	GCSH	OLINK_CD276	-0.249304	-0.35683	-0.141779	3.22867	-4.55177	6.21927e-06	0.00574412	3.59457
acute_cd8	OLINK_CD276	PRELID1	OLINK_CD276	-0.148609	-0.213032	-0.084186	9.18938	-4.52861	6.92054e-06	0.0058522	3.499
acute_cd8	OLINK_CD276	TMEM203	OLINK_CD276	-0.203962	-0.29263	-0.115293	4.77225	-4.51585	7.3387e-06	0.0058522	3.44654
acute_cd8	OLINK_CD276	S100A6	OLINK_CD276	-0.067656	-0.0971418	-0.0381701	11.8827	-4.50456	7.72873e-06	0.0058522	3.40024
acute_cd8	OLINK_CD276	DUSP14	OLINK_CD276	-0.186834	-0.268409	-0.105258	4.30795	-4.49632	8.02597e-06	0.0058522	3.3665
acute_cd8	OLINK_CD276	S100A4	OLINK_CD276	-0.0850737	-0.122335	-0.0478123	12.6723	-4.48226	8.55854e-06	0.0059285	3.30908
acute_cd8	OLINK_CD276	JTB	OLINK_CD276	-0.0618389	-0.0890907	-0.0345872	8.94751	-4.45479	9.69791e-06	0.00639785	3.19742
acute_cd8	OLINK_CD276	NPC2	OLINK_CD276	-0.0774823	-0.112012	-0.0429528	7.44811	-4.40527	1.2129e-05	0.00763797	2.9977
acute_cd8	OLINK_CD276	ABHD17A	OLINK_CD276	-0.158376	-0.229217	-0.0875354	7.48846	-4.38901	1.30472e-05	0.00785896	2.93258
acute_cd8	OLINK_CD276	LINC002481	OLINK_CD276	-0.235366	-0.341143	-0.129589	5.1921	-4.3683	1.43131e-05	0.00813555	2.84998
acute_cd8	OLINK_CD276	AIG1	OLINK_CD276	-0.17697	-0.256607	-0.0973333	4.5911	-4.36261	1.46809e-05	0.00813555	2.82736
acute_cd8	OLINK_CD27	XAF1	OLINK_CD27	-0.317333	-0.408872	-0.225794	8.15784	-6.80565	2.08181e-11	2.88413e-07	15.4208
acute_cd8	OLINK_CD27	RPS19	OLINK_CD27	0.0642488	0.0450456	0.083452	13.5067	6.5683	9.60043e-11	6.61014e-07	13.9757
acute_cd8	OLINK_CD27	PRR13	OLINK_CD27	-0.0560296	-0.0729389	-0.0391203	9.76702	-6.50507	1.43139e-10	6.61014e-07	13.5984
acute_cd8	OLINK_CD27	MX2	OLINK_CD27	-0.301108	-0.394219	-0.207996	6.34944	-6.3486	3.79243e-10	1.31351e-06	12.6786
acute_cd8	OLINK_CD27	SAMD9	OLINK_CD27	-0.214142	-0.280952	-0.147332	7.17283	-6.29248	5.35221e-10	1.48299e-06	12.3536
acute_cd8	OLINK_CD27	PPM1K	OLINK_CD27	-0.17568	-0.23142	-0.11994	7.07321	-6.18752	1.01237e-09	2.09718e-06	11.7527
acute_cd8	OLINK_CD27	IRF7	OLINK_CD27	-0.304811	-0.40164	-0.207982	7.59875	-6.17995	1.05964e-09	2.09718e-06	11.7097
acute_cd8	OLINK_CD27	RPLP1	OLINK_CD27	0.0486684	0.0331016	0.0642352	14.0962	6.13773	1.36534e-09	2.30356e-06	11.4708
acute_cd8	OLINK_CD27	PARP14	OLINK_CD27	-0.167229	-0.220862	-0.113597	6.46731	-6.12127	1.50659e-09	2.30356e-06	11.3781
acute_cd8	OLINK_CD27	HERC6	OLINK_CD27	-0.29987	-0.396311	-0.203429	4.87051	-6.10427	1.6675e-09	2.30356e-06	11.2825
acute_cd8	OLINK_CD27	SP110	OLINK_CD27	-0.137022	-0.18141	-0.0926332	8.25231	-6.06011	2.1676e-09	2.30356e-06	11.0354
acute_cd8	OLINK_CD27	HINT1	OLINK_CD27	0.0685364	0.0463144	0.0907584	10.698	6.05478	2.23719e-09	2.30356e-06	11.0057
acute_cd8	OLINK_CD27	SNX6	OLINK_CD27	-0.0719657	-0.0953268	-0.0486047	8.45338	-6.04776	2.33204e-09	2.30356e-06	10.9666
acute_cd8	OLINK_CD27	IFIT1	OLINK_CD27	-0.523205	-0.693361	-0.353048	4.33416	-6.03648	2.49264e-09	2.30356e-06	10.9039
acute_cd8	OLINK_CD27	IFI6	OLINK_CD27	-0.302789	-0.401263	-0.204314	9.14761	-6.03638	2.49411e-09	2.30356e-06	10.9033
acute_cd8	OLINK_CD27	RPS3A	OLINK_CD27	0.0779724	0.0524181	0.103527	12.9112	5.99013	3.27407e-09	2.74841e-06	10.6472
acute_cd8	OLINK_CD27	IFI44L	OLINK_CD27	-0.452049	-0.600327	-0.303771	6.9033	-5.98507	3.37252e-09	2.74841e-06	10.6193
acute_cd8	OLINK_CD27	RPL29	OLINK_CD27	0.048087	0.0322531	0.0639208	12.7884	5.96213	3.85695e-09	2.96856e-06	10.493
acute_cd8	OLINK_CD27	MX1	OLINK_CD27	-0.318652	-0.424077	-0.213228	7.53907	-5.93384	4.54832e-09	3.31645e-06	10.3379
acute_cd8	OLINK_CD27	RPL18A	OLINK_CD27	0.0493066	0.0329336	0.0656796	13.144	5.91204	5.16206e-09	3.57576e-06	10.2188
acute_cd8	OLINK_CD27	TMBIM6	OLINK_CD27	-0.0654827	-0.0873656	-0.0435998	9.82621	-5.87466	6.40762e-09	3.88879e-06	10.0155
acute_cd8	OLINK_CD27	BST2	OLINK_CD27	-0.166849	-0.222642	-0.111056	9.42108	-5.87085	6.54976e-09	3.88879e-06	9.9949
acute_cd8	OLINK_CD27	RPS15A	OLINK_CD27	0.0608377	0.0404464	0.081229	13.614	5.85718	7.08632e-09	3.88879e-06	9.92087
acute_cd8	OLINK_CD27	IFIT3	OLINK_CD27	-0.418283	-0.558609	-0.277956	5.82117	-5.8518	7.30866e-09	3.88879e-06	9.89183
acute_cd8	OLINK_CD27	LY6E	OLINK_CD27	-0.134187	-0.179237	-0.0891368	10.9274	-5.84757	7.48866e-09	3.88879e-06	9.86895
acute_cd8	OLINK_CD28	HCST	OLINK_CD28	-0.110251	-0.155767	-0.0647351	11.5888	-4.75532	2.38267e-06	0.0330096	4.13837
acute_cd8	OLINK_CD28	SPCS1	OLINK_CD28	-0.0599103	-0.0855542	-0.0342663	9.31966	-4.58645	5.29492e-06	0.0366779	3.46589
acute_cd8	OLINK_CD28	BCAP31	OLINK_CD28	-0.0851559	-0.12408	-0.0462322	9.05565	-4.29498	1.98053e-05	0.0690665	2.35897
acute_cd8	OLINK_CD28	FEZ1	OLINK_CD28	-0.315333	-0.460081	-0.170585	5.33469	-4.27678	2.14526e-05	0.0690665	2.29212
acute_cd8	OLINK_CD28	DHRS7	OLINK_CD28	-0.117838	-0.172821	-0.0628556	8.97549	-4.20746	2.90033e-05	0.0690665	2.03999
acute_cd8	OLINK_CD28	ERG28	OLINK_CD28	-0.139674	-0.20545	-0.0738975	6.8265	-4.16876	3.42577e-05	0.0690665	1.90093
acute_cd8	OLINK_CD28	HNRNPDL	OLINK_CD28	-0.0642665	-0.0945627	-0.0339703	10.3892	-4.16444	3.48972e-05	0.0690665	1.88549
acute_cd8	OLINK_CD28	NDUFB7	OLINK_CD28	-0.0770204	-0.113847	-0.0401941	9.20448	-4.10589	4.4771e-05	0.0726472	1.67764
acute_cd8	OLINK_CD28	GZMM	OLINK_CD28	-0.115704	-0.171345	-0.0600639	10.281	-4.08244	4.9429e-05	0.0726472	1.59514
acute_cd8	OLINK_CD28	KIR2DL3	OLINK_CD28	-0.364339	-0.541761	-0.186916	6.48585	-4.03141	6.11995e-05	0.0726472	1.41724
acute_cd8	OLINK_CD28	CD63	OLINK_CD28	-0.120447	-0.179202	-0.0616925	8.98874	-4.02452	6.29802e-05	0.0726472	1.39337
acute_cd8	OLINK_CD28	RTN4	OLINK_CD28	-0.105819	-0.15755	-0.0540884	8.2099	-4.01583	6.52935e-05	0.0726472	1.36335
acute_cd8	OLINK_CD28	PALLD	OLINK_CD28	-0.363919	-0.542287	-0.185552	4.16193	-4.00543	6.8169e-05	0.0726472	1.32749
acute_cd8	OLINK_CD28	TBCB	OLINK_CD28	-0.0707344	-0.10566	-0.0358091	8.75766	-3.97604	7.6962e-05	0.0761594	1.2266
acute_cd8	OLINK_CD28	PLAUR	OLINK_CD28	-0.332754	-0.500744	-0.164764	2.94612	-3.88867	0.000109877	0.101482	0.930924
acute_cd8	OLINK_CD28	ATP6V0E1	OLINK_CD28	-0.109976	-0.166728	-0.0532231	9.42257	-3.80428	0.000153982	0.127269	0.651268
acute_cd8	OLINK_CD28	SELENOF	OLINK_CD28	-0.0639055	-0.0970111	-0.0307999	8.45375	-3.78964	0.000163163	0.127269	0.603339
acute_cd8	OLINK_CD28	TMEM205	OLINK_CD28	-0.0983792	-0.149389	-0.0473693	6.24082	-3.78625	0.000165356	0.127269	0.592288
acute_cd8	OLINK_CD28	TMEM147	OLINK_CD28	-0.0745935	-0.113456	-0.0357307	7.31319	-3.76814	0.000177575	0.12948	0.533321
acute_cd8	OLINK_CD28	PCDHGA10	OLINK_CD28	-0.216491	-0.331784	-0.101198	0.528173	-3.68635	0.000244148	0.161827	0.27033
acute_cd8	OLINK_CD28	GPSM3	OLINK_CD28	-0.0546547	-0.083831	-0.0254783	9.92116	-3.67753	0.00025259	0.161827	0.242287
acute_cd8	OLINK_CD28	GSTP1	OLINK_CD28	-0.0991551	-0.152152	-0.0461584	10.1343	-3.67305	0.000256979	0.161827	0.228077
acute_cd8	OLINK_CD28	EMP3	OLINK_CD28	-0.0955897	-0.146928	-0.0442513	10.869	-3.65535	0.000275033	0.164455	0.172095
acute_cd8	OLINK_CD28	TMEM9B	OLINK_CD28	-0.0752903	-0.115829	-0.0347519	7.87912	-3.64614	0.000284894	0.164455	0.14306
acute_cd8	OLINK_CD28	SPON2	OLINK_CD28	-0.231743	-0.356924	-0.106562	9.61724	-3.63436	0.000297989	0.165134	0.106032
acute_cd8	OLINK_CD2AP	PPP1R15A	OLINK_CD2AP	0.158063	0.0969925	0.219133	7.78785	5.08114	4.75731e-07	0.00467098	5.98406
acute_cd8	OLINK_CD2AP	FOS	OLINK_CD2AP	0.227382	0.13832	0.316444	8.61835	5.01215	6.74315e-07	0.00467098	5.66121
acute_cd8	OLINK_CD2AP	BHLHE40	OLINK_CD2AP	0.0958426	0.0545154	0.13717	7.72893	4.55285	6.18826e-06	0.0237835	3.61714
acute_cd8	OLINK_CD2AP	ARL4A	OLINK_CD2AP	0.105811	0.0599583	0.151664	6.06273	4.5303	6.86691e-06	0.0237835	3.52155
acute_cd8	OLINK_CD2AP	FASTK	OLINK_CD2AP	-0.0695153	-0.101226	-0.0378046	6.28598	-4.30363	1.90657e-05	0.0444207	2.58551
acute_cd8	OLINK_CD2AP	AC006064.4	OLINK_CD2AP	0.167298	0.0909457	0.243651	3.07867	4.30158	1.92381e-05	0.0444207	2.57728
acute_cd8	OLINK_CD2AP	B3GAT1	OLINK_CD2AP	-0.156599	-0.22937	-0.0838284	3.76217	-4.22468	2.69208e-05	0.0481628	2.27019
acute_cd8	OLINK_CD2AP	MYOM1	OLINK_CD2AP	-0.136144	-0.199521	-0.0727657	1.376	-4.21716	2.78117e-05	0.0481628	2.24046
acute_cd8	OLINK_CD2AP	GPR183	OLINK_CD2AP	0.119998	0.0632851	0.17671	6.01586	4.15388	3.65101e-05	0.0501725	1.99215
acute_cd8	OLINK_CD2AP	TAGLN2	OLINK_CD2AP	0.0442985	0.0232785	0.0653184	10.3983	4.1373	3.91847e-05	0.0501725	1.9277
acute_cd8	OLINK_CD2AP	DNPEP	OLINK_CD2AP	-0.0630799	-0.0931586	-0.0330012	6.78134	-4.11711	4.26945e-05	0.0501725	1.84952
acute_cd8	OLINK_CD2AP	BAZ1A	OLINK_CD2AP	-0.042776	-0.0632062	-0.0223458	7.74059	-4.11044	4.39176e-05	0.0501725	1.82379
acute_cd8	OLINK_CD2AP	MC1R	OLINK_CD2AP	-0.137607	-0.203593	-0.0716207	1.46902	-4.09399	4.70797e-05	0.0501725	1.76046
acute_cd8	OLINK_CD2AP	IL1RN	OLINK_CD2AP	-0.13749	-0.203715	-0.0712659	1.05728	-4.07581	5.08254e-05	0.0502954	1.69076
acute_cd8	OLINK_CD2AP	RSBN1L	OLINK_CD2AP	-0.0630856	-0.0936589	-0.0325123	7.42468	-4.05087	5.64265e-05	0.051331	1.59563
acute_cd8	OLINK_CD2AP	ZRSR2	OLINK_CD2AP	-0.0527034	-0.0783199	-0.0270869	6.40863	-4.03905	5.92822e-05	0.051331	1.55072
acute_cd8	OLINK_CD2AP	GON4L	OLINK_CD2AP	-0.043954	-0.065437	-0.0224711	7.22584	-4.01667	6.50677e-05	0.0530264	1.46605
acute_cd8	OLINK_CD2AP	C19orf25	OLINK_CD2AP	-0.0469851	-0.07019	-0.0237801	6.62001	-3.97502	7.72843e-05	0.05791	1.30972
acute_cd8	OLINK_CD2AP	AC044849.1	OLINK_CD2AP	0.162109	0.0814131	0.242805	4.10461	3.94381	8.78325e-05	0.05791	1.19358
acute_cd8	OLINK_CD2AP	UBA7	OLINK_CD2AP	-0.0614661	-0.092066	-0.0308661	6.10567	-3.94344	8.79672e-05	0.05791	1.19219
acute_cd8	OLINK_CD2AP	CD69	OLINK_CD2AP	0.0801615	0.0401453	0.120178	9.64083	3.93269	9.19108e-05	0.05791	1.1524
acute_cd8	OLINK_CD2AP	PPFIBP2	OLINK_CD2AP	-0.15825	-0.237281	-0.0792183	2.40122	-3.931	9.25452e-05	0.05791	1.14616
acute_cd8	OLINK_CD2AP	TBC1D1	OLINK_CD2AP	-0.0614336	-0.0922062	-0.030661	6.24693	-3.91925	9.708e-05	0.05791	1.10277
acute_cd8	OLINK_CD2AP	H3F3B	OLINK_CD2AP	0.0423903	0.0211127	0.0636678	12.3265	3.91116	0.00010032	0.05791	1.07299
acute_cd8	OLINK_CD2AP	IFNG	OLINK_CD2AP	0.13881	0.0689267	0.208693	5.40982	3.8995	0.000105174	0.058283	1.03017
acute_cd8	OLINK_CD300C	CDNF	OLINK_CD300C	-0.202969	-0.296466	-0.109471	1.01871	-4.26176	2.29088e-05	0.100328	2.35388
acute_cd8	OLINK_CD300C	TRGV7	OLINK_CD300C	-0.292083	-0.430024	-0.154141	5.14125	-4.15691	3.60401e-05	0.100328	1.96356
acute_cd8	OLINK_CD300C	SPINK2	OLINK_CD300C	-0.29064	-0.429177	-0.152103	2.19426	-4.11859	4.24266e-05	0.100328	1.82323
acute_cd8	OLINK_CD300C	SMAD1	OLINK_CD300C	-0.377761	-0.557942	-0.197579	1.43369	-4.11592	4.29095e-05	0.100328	1.8135
acute_cd8	OLINK_CD300C	AC078881.1	OLINK_CD300C	-0.215449	-0.318745	-0.112154	1.07601	-4.09471	4.69367e-05	0.100328	1.73639
acute_cd8	OLINK_CD300C	AP002387.2	OLINK_CD300C	0.130055	0.0671888	0.192921	6.62663	4.06135	5.40058e-05	0.100328	1.61587
acute_cd8	OLINK_CD300C	MS4A4A	OLINK_CD300C	-0.228004	-0.338367	-0.117642	1.01873	-4.05586	5.52606e-05	0.100328	1.59615
acute_cd8	OLINK_CD300C	NCKAP1	OLINK_CD300C	-0.244916	-0.364526	-0.125306	1.95697	-4.01986	6.42107e-05	0.100328	1.46732
acute_cd8	OLINK_CD300C	PRDM1	OLINK_CD300C	0.14729	0.0752937	0.219287	7.60078	4.01627	6.5176e-05	0.100328	1.45452
acute_cd8	OLINK_CD300C	ZBTB18	OLINK_CD300C	-0.234352	-0.351572	-0.117131	1.94219	-3.92487	9.48833e-05	0.121719	1.1327
acute_cd8	OLINK_CD300C	ZFP57	OLINK_CD300C	0.374698	0.187062	0.562334	1.61516	3.92035	9.6644e-05	0.121719	1.11696
acute_cd8	OLINK_CD300C	AKIRIN2	OLINK_CD300C	0.0802919	0.0393128	0.121271	7.54307	3.84653	0.000130147	0.139696	0.862455
acute_cd8	OLINK_CD300C	CYCS	OLINK_CD300C	0.0635614	0.031106	0.0960168	8.84196	3.84474	0.000131085	0.139696	0.856324
acute_cd8	OLINK_CD300C	HINT1	OLINK_CD300C	0.0613892	0.0297681	0.0930103	10.698	3.81132	0.000149742	0.140992	0.742697
acute_cd8	OLINK_CD300C	AC005842.1	OLINK_CD300C	-0.253021	-0.383516	-0.122525	1.33602	-3.80646	0.000152654	0.140992	0.72626
acute_cd8	OLINK_CD300C	PTAFR	OLINK_CD300C	-0.238943	-0.363407	-0.11448	1.47853	-3.76888	0.00017706	0.151413	0.599757
acute_cd8	OLINK_CD300C	ALDH2	OLINK_CD300C	-0.239018	-0.364327	-0.113709	1.45495	-3.74464	0.00019471	0.151413	0.518777
acute_cd8	OLINK_CD300C	CD69	OLINK_CD300C	0.128041	0.060235	0.195846	9.64083	3.70717	0.000225271	0.151413	0.394635
acute_cd8	OLINK_CD300C	KLF6	OLINK_CD300C	0.117882	0.0548968	0.180867	9.74748	3.67426	0.000255782	0.151413	0.286587
acute_cd8	OLINK_CD300C	C1QA	OLINK_CD300C	-0.250023	-0.383786	-0.116259	1.36524	-3.66945	0.000260553	0.151413	0.270875
acute_cd8	OLINK_CD300C	SIRPB1	OLINK_CD300C	-0.215548	-0.330973	-0.100124	1.23579	-3.66612	0.000263911	0.151413	0.259989
acute_cd8	OLINK_CD300C	BBS2	OLINK_CD300C	-0.191486	-0.294253	-0.0887194	4.31702	-3.65801	0.000272241	0.151413	0.233575
acute_cd8	OLINK_CD300C	CBLB	OLINK_CD300C	0.078143	0.036177	0.120109	7.94243	3.65556	0.000274816	0.151413	0.225575
acute_cd8	OLINK_CD300C	C1QB	OLINK_CD300C	-0.24338	-0.374328	-0.112431	1.20944	-3.64874	0.000282078	0.151413	0.203417
acute_cd8	OLINK_CD300C	FADD	OLINK_CD300C	-0.181686	-0.280259	-0.0831119	4.58682	-3.61843	0.0003166	0.151413	0.105371
acute_cd8	OLINK_CD300E	PRDM1	OLINK_CD300E	0.185671	0.13081	0.240532	7.60078	6.64415	5.91967e-11	5.0059e-07	14.188
acute_cd8	OLINK_CD300E	CFLAR	OLINK_CD300E	0.0837983	0.0589211	0.108675	8.53094	6.61294	7.22665e-11	5.0059e-07	14.0042
acute_cd8	OLINK_CD300E	CCL3	OLINK_CD300E	0.291444	0.194783	0.388105	6.87524	5.91922	4.9515e-09	2.2866e-05	10.117
acute_cd8	OLINK_CD300E	ADGRE5	OLINK_CD300E	0.110973	0.0709664	0.15098	9.00424	5.44557	7.03629e-08	0.000243702	7.68691
acute_cd8	OLINK_CD300E	GNG2	OLINK_CD300E	0.0731392	0.0465444	0.099734	9.00086	5.39901	9.03962e-08	0.00025047	7.45806
acute_cd8	OLINK_CD300E	KLF6	OLINK_CD300E	0.1268	0.0784577	0.175142	9.74748	5.14936	3.35563e-07	0.000774814	6.26182
acute_cd8	OLINK_CD300E	FXYD2	OLINK_CD300E	-0.322669	-0.4472	-0.198138	2.37667	-5.08675	4.62326e-07	0.000915009	5.97006
acute_cd8	OLINK_CD300E	CYTIP	OLINK_CD300E	0.0769252	0.0466996	0.107151	8.86857	4.99637	7.29894e-07	0.00126399	5.55471
acute_cd8	OLINK_CD300E	TSC22D3	OLINK_CD300E	0.14387	0.0863152	0.201426	11.216	4.90735	1.13654e-06	0.00174951	5.15236
acute_cd8	OLINK_CD300E	CCL4	OLINK_CD300E	0.169621	0.101324	0.237918	9.92952	4.87571	1.32801e-06	0.00183983	5.01102
acute_cd8	OLINK_CD300E	AC005842.1	OLINK_CD300E	-0.248157	-0.348735	-0.147579	1.33602	-4.84379	1.5526e-06	0.00195543	4.86923
acute_cd8	OLINK_CD300E	P2RY8	OLINK_CD300E	-0.100299	-0.141897	-0.058701	7.68164	-4.73354	2.64489e-06	0.00298819	4.38633
acute_cd8	OLINK_CD300E	FKBP11	OLINK_CD300E	0.0773675	0.0451868	0.109548	8.34303	4.7198	2.82427e-06	0.00298819	4.3269
acute_cd8	OLINK_CD300E	BISPR	OLINK_CD300E	0.146683	0.0854888	0.207877	6.04804	4.70577	3.01969e-06	0.00298819	4.26632
acute_cd8	OLINK_CD300E	UBXN10-AS1	OLINK_CD300E	-0.224204	-0.319155	-0.129253	2.86551	-4.63559	4.20798e-06	0.00376611	3.96604
acute_cd8	OLINK_CD300E	SPINK2	OLINK_CD300E	-0.252197	-0.359232	-0.145163	2.19426	-4.62569	4.40806e-06	0.00376611	3.92403
acute_cd8	OLINK_CD300E	PHF20	OLINK_CD300E	0.0692661	0.0398048	0.0987275	7.97265	4.6156	4.62133e-06	0.00376611	3.88131
acute_cd8	OLINK_CD300E	CD8B2	OLINK_CD300E	-0.304465	-0.43547	-0.173459	3.09976	-4.56254	5.91685e-06	0.004554	3.65797
acute_cd8	OLINK_CD300E	CYCS	OLINK_CD300E	0.0579174	0.0329077	0.0829271	8.84196	4.54633	6.37744e-06	0.00465016	3.59026
acute_cd8	OLINK_CD300E	IFITM1	OLINK_CD300E	0.105425	0.0596638	0.151187	13.0173	4.52278	7.10865e-06	0.00492416	3.49225
acute_cd8	OLINK_CD300E	IL23A	OLINK_CD300E	-0.217713	-0.313524	-0.121902	2.00103	-4.46096	9.43011e-06	0.00622118	3.23727
acute_cd8	OLINK_CD300E	HYKK	OLINK_CD300E	-0.167282	-0.24142	-0.0931452	0.929626	-4.4297	1.08647e-05	0.00663054	3.1096
acute_cd8	OLINK_CD300E	RPLP2	OLINK_CD300E	-0.0496087	-0.0716571	-0.0275602	12.2943	-4.41713	1.14983e-05	0.00663054	3.05852
acute_cd8	OLINK_CD300E	SMC5-AS1	OLINK_CD300E	-0.160056	-0.231222	-0.0888888	0.983276	-4.41524	1.15971e-05	0.00663054	3.05081
acute_cd8	OLINK_CD300E	RPS14	OLINK_CD300E	-0.057751	-0.0834938	-0.0320083	13.1304	-4.40418	1.21883e-05	0.00663054	3.00602
acute_cd8	OLINK_CD300LF	SHTN1	OLINK_CD300LF	-0.188861	-0.256677	-0.121045	1.2177	-5.46726	6.25714e-08	0.000578689	7.8759
acute_cd8	OLINK_CD300LF	EEF1D	OLINK_CD300LF	0.0328138	0.0209145	0.0447131	11.4717	5.4137	8.35411e-08	0.000578689	7.60563
acute_cd8	OLINK_CD300LF	ATL1	OLINK_CD300LF	-0.204757	-0.281679	-0.127835	2.78646	-5.22575	2.25922e-07	0.000793378	6.67652
acute_cd8	OLINK_CD300LF	AQP9	OLINK_CD300LF	-0.18144	-0.249866	-0.113014	1.20982	-5.20564	2.50842e-07	0.000793378	6.57891
acute_cd8	OLINK_CD300LF	TTLL7	OLINK_CD300LF	-0.162515	-0.224106	-0.100924	1.09024	-5.18011	2.86335e-07	0.000793378	6.45549
acute_cd8	OLINK_CD300LF	S100A6	OLINK_CD300LF	-0.0430012	-0.0598131	-0.0261893	11.8827	-5.02139	6.43687e-07	0.001407	5.70088
acute_cd8	OLINK_CD300LF	LILRB4	OLINK_CD300LF	-0.158914	-0.221289	-0.0965386	1.14292	-5.00163	7.10912e-07	0.001407	5.60845
acute_cd8	OLINK_CD300LF	DOK3	OLINK_CD300LF	-0.164619	-0.232529	-0.096709	1.34855	-4.75891	2.34201e-06	0.00381465	4.50103
acute_cd8	OLINK_CD300LF	VCAN	OLINK_CD300LF	-0.20441	-0.288944	-0.119876	5.1466	-4.74714	2.47812e-06	0.00381465	4.44865
acute_cd8	OLINK_CD300LF	TRAV36DV7	OLINK_CD300LF	-0.234023	-0.33215	-0.135896	2.52082	-4.68199	3.38059e-06	0.00468347	4.16089
acute_cd8	OLINK_CD300LF	EEF2	OLINK_CD300LF	0.0448596	0.025886	0.0638332	10.6312	4.64158	4.09116e-06	0.00476973	3.98425
acute_cd8	OLINK_CD300LF	AL645568.1	OLINK_CD300LF	-0.136584	-0.194379	-0.078789	1.39025	-4.63949	4.13142e-06	0.00476973	3.97519
acute_cd8	OLINK_CD300LF	AP002387.2	OLINK_CD300LF	0.0803047	0.0457057	0.114904	6.62663	4.55656	6.0828e-06	0.00636921	3.61739
acute_cd8	OLINK_CD300LF	CD302	OLINK_CD300LF	-0.16198	-0.231956	-0.0920037	1.92927	-4.54434	6.43633e-06	0.00636921	3.56517
acute_cd8	OLINK_CD300LF	LMO2	OLINK_CD300LF	-0.12908	-0.185121	-0.0730399	0.83642	-4.52188	7.13819e-06	0.00659283	3.46955
acute_cd8	OLINK_CD300LF	PTAFR	OLINK_CD300LF	-0.155541	-0.224147	-0.0869356	1.47853	-4.45088	9.87143e-06	0.00817508	3.17027
acute_cd8	OLINK_CD300LF	SIRPB1	OLINK_CD300LF	-0.143999	-0.207565	-0.0804339	1.23579	-4.44734	1.00315e-05	0.00817508	3.15543
acute_cd8	OLINK_CD300LF	RBP7	OLINK_CD300LF	-0.161427	-0.233624	-0.0892306	1.38767	-4.38955	1.30152e-05	0.0093793	2.91534
acute_cd8	OLINK_CD300LF	SIRPB2	OLINK_CD300LF	-0.0985864	-0.142847	-0.0543254	0.548195	-4.37277	1.40303e-05	0.0093793	2.84614
acute_cd8	OLINK_CD300LF	S100A12	OLINK_CD300LF	-0.177135	-0.256668	-0.0976024	5.21573	-4.37239	1.40542e-05	0.0093793	2.84458
acute_cd8	OLINK_CD300LF	C8G	OLINK_CD300LF	-0.144811	-0.21011	-0.0795127	1.69999	-4.35371	1.52744e-05	0.0093793	2.76789
acute_cd8	OLINK_CD300LF	NHSL2	OLINK_CD300LF	-0.144072	-0.209146	-0.0789984	3.50272	-4.34645	1.57751e-05	0.0093793	2.73819
acute_cd8	OLINK_CD300LF	AL512625.3	OLINK_CD300LF	-0.182092	-0.264534	-0.0996504	2.71615	-4.33614	1.65135e-05	0.0093793	2.69607
acute_cd8	OLINK_CD300LF	SLC30A1	OLINK_CD300LF	-0.139301	-0.202428	-0.0761736	1.89467	-4.33208	1.68136e-05	0.0093793	2.67949
acute_cd8	OLINK_CD300LF	RAB11FIP5	OLINK_CD300LF	-0.157738	-0.229246	-0.086231	3.85468	-4.33059	1.69253e-05	0.0093793	2.6734
acute_cd8	OLINK_CD300LG	CCL23	OLINK_CD300LG	-0.386522	-0.533564	-0.239479	1.33338	-5.16049	3.16859e-07	0.00227974	6.22635
acute_cd8	OLINK_CD300LG	PDIA6	OLINK_CD300LG	-0.119707	-0.165312	-0.0741023	8.82287	-5.15313	3.29109e-07	0.00227974	6.1924
acute_cd8	OLINK_CD300LG	TMBIM6	OLINK_CD300LG	-0.096985	-0.135897	-0.058073	9.82621	-4.89307	1.21942e-06	0.00563129	5.02209
acute_cd8	OLINK_CD300LG	SDHA	OLINK_CD300LG	-0.0947397	-0.133834	-0.0556455	7.64443	-4.75752	2.35768e-06	0.00667514	4.43449
acute_cd8	OLINK_CD300LG	PRR13	OLINK_CD300LG	-0.0734684	-0.103814	-0.0431231	9.76702	-4.75303	2.4091e-06	0.00667514	4.41528
acute_cd8	OLINK_CD300LG	RPS15A	OLINK_CD300LG	0.0860154	0.0497994	0.122231	13.614	4.66269	3.70379e-06	0.00688001	4.0326
acute_cd8	OLINK_CD300LG	HSP90B1	OLINK_CD300LG	-0.0822337	-0.117032	-0.0474357	9.76721	-4.63935	4.13433e-06	0.00688001	3.93484
acute_cd8	OLINK_CD300LG	PPIG	OLINK_CD300LG	-0.0707983	-0.100927	-0.04067	8.17779	-4.61327	4.67205e-06	0.00688001	3.82619
acute_cd8	OLINK_CD300LG	CD69	OLINK_CD300LG	0.198924	0.114228	0.28362	9.64083	4.61089	4.72449e-06	0.00688001	3.81627
acute_cd8	OLINK_CD300LG	TTC27	OLINK_CD300LG	-0.230596	-0.329022	-0.132171	4.46521	-4.59946	4.98347e-06	0.00688001	3.76886
acute_cd8	OLINK_CD300LG	EEF1D	OLINK_CD300LG	0.0631961	0.0361061	0.0902861	11.4717	4.57975	5.46269e-06	0.00688001	3.68732
acute_cd8	OLINK_CD300LG	CD8B2	OLINK_CD300LG	-0.490394	-0.703035	-0.277754	3.09976	-4.52752	6.95532e-06	0.00784373	3.47291
acute_cd8	OLINK_CD300LG	MRPL20	OLINK_CD300LG	-0.113589	-0.162988	-0.0641892	8.09386	-4.51412	7.3971e-06	0.00784373	3.41828
acute_cd8	OLINK_CD300LG	MDH1	OLINK_CD300LG	-0.0971682	-0.139568	-0.0547684	8.17048	-4.49905	7.92639e-06	0.00784373	3.35699
acute_cd8	OLINK_CD300LG	LYAR	OLINK_CD300LG	0.115105	0.0634644	0.166746	9.1167	4.37584	1.3839e-05	0.0127817	2.86332
acute_cd8	OLINK_CD300LG	RPS19	OLINK_CD300LG	0.075762	0.041262	0.110262	13.5067	4.31114	1.84447e-05	0.0145616	2.60927
acute_cd8	OLINK_CD300LG	LMAN1	OLINK_CD300LG	-0.0752022	-0.109637	-0.0407671	7.5915	-4.28736	2.04798e-05	0.0145616	2.51679
acute_cd8	OLINK_CD300LG	PUF60	OLINK_CD300LG	-0.071544	-0.104337	-0.038751	8.10561	-4.28304	2.08714e-05	0.0145616	2.50006
acute_cd8	OLINK_CD300LG	PALLD	OLINK_CD300LG	-0.349528	-0.509777	-0.189279	4.16193	-4.28202	2.09655e-05	0.0145616	2.49609
acute_cd8	OLINK_CD300LG	RPL39	OLINK_CD300LG	0.104106	0.0563192	0.151892	13.5047	4.27691	2.144e-05	0.0145616	2.47632
acute_cd8	OLINK_CD300LG	CALR	OLINK_CD300LG	-0.101804	-0.148695	-0.0549137	10.3645	-4.26228	2.28572e-05	0.0145616	2.4198
acute_cd8	OLINK_CD300LG	RPL18A	OLINK_CD300LG	0.0634068	0.0341838	0.0926298	13.144	4.25962	2.31237e-05	0.0145616	2.40956
acute_cd8	OLINK_CD300LG	AFMID	OLINK_CD300LG	-0.302501	-0.443289	-0.161713	3.11307	-4.21814	2.7694e-05	0.0162845	2.25039
acute_cd8	OLINK_CD300LG	HSPA4	OLINK_CD300LG	-0.154266	-0.226157	-0.0823745	6.68252	-4.21264	2.83607e-05	0.0162845	2.22941
acute_cd8	OLINK_CD300LG	ABCF1	OLINK_CD300LG	-0.15871	-0.232868	-0.0845515	6.88224	-4.2015	2.97588e-05	0.0162845	2.18697
acute_cd8	OLINK_CD302	PALLD	OLINK_CD302	-0.329602	-0.439284	-0.21992	4.16193	-5.89948	5.55155e-09	7.69111e-05	10.0477
acute_cd8	OLINK_CD302	CD69	OLINK_CD302	0.168647	0.110393	0.226901	9.64083	5.68344	1.90044e-08	0.000131643	8.91442
acute_cd8	OLINK_CD302	PRR13	OLINK_CD302	-0.0591778	-0.0799509	-0.0384048	9.76702	-5.59267	3.14967e-08	0.000145452	8.44977
acute_cd8	OLINK_CD302	RPL18A	OLINK_CD302	0.0563433	0.0363117	0.076375	13.144	5.52187	4.64817e-08	0.000160989	8.09211
acute_cd8	OLINK_CD302	EEF1D	OLINK_CD302	0.0514701	0.0328919	0.0700484	11.4717	5.43891	7.29369e-08	0.000202093	7.67836
acute_cd8	OLINK_CD302	MRPL20	OLINK_CD302	-0.0923237	-0.126193	-0.0584548	8.09386	-5.35146	1.1653e-07	0.000269067	7.24843
acute_cd8	OLINK_CD302	SPN	OLINK_CD302	-0.125966	-0.172686	-0.0792468	8.4818	-5.29318	1.58657e-07	0.000314004	6.96548
acute_cd8	OLINK_CD302	HINT1	OLINK_CD302	0.0718286	0.0445447	0.0991125	10.698	5.16835	3.04272e-07	0.000468511	6.36902
acute_cd8	OLINK_CD302	RPS19	OLINK_CD302	0.0623655	0.0386759	0.0860551	13.5067	5.16829	3.04359e-07	0.000468511	6.36875
acute_cd8	OLINK_CD302	RTN4	OLINK_CD302	-0.0842917	-0.1165	-0.0520831	8.2099	-5.13776	3.56182e-07	0.000493455	6.22486
acute_cd8	OLINK_CD302	MS4A4A	OLINK_CD302	-0.246588	-0.341778	-0.151397	1.01873	-5.08555	4.65159e-07	0.000585847	5.98069
acute_cd8	OLINK_CD302	TTC16	OLINK_CD302	-0.209037	-0.290347	-0.127728	5.76473	-5.04711	5.65335e-07	0.000652679	5.80239
acute_cd8	OLINK_CD302	SDAD1	OLINK_CD302	-0.0920031	-0.128131	-0.055875	6.98321	-4.99939	7.18927e-07	0.000766155	5.58278
acute_cd8	OLINK_CD302	EMP3	OLINK_CD302	-0.080224	-0.111957	-0.0484906	10.869	-4.96304	8.62247e-07	0.000830143	5.41677
acute_cd8	OLINK_CD302	SHTN1	OLINK_CD302	-0.270799	-0.378097	-0.163501	1.2177	-4.9547	8.98813e-07	0.000830143	5.37886
acute_cd8	OLINK_CD302	RARRES3	OLINK_CD302	-0.0802865	-0.112432	-0.0481408	10.2419	-4.9032	1.16006e-06	0.00100447	5.146
acute_cd8	OLINK_CD302	PIP4P2	OLINK_CD302	-0.213484	-0.299216	-0.127751	4.29697	-4.88857	1.24674e-06	0.00101602	5.08027
acute_cd8	OLINK_CD302	TM4SF19	OLINK_CD302	-0.329818	-0.463879	-0.195756	2.7589	-4.82983	1.66193e-06	0.00126077	4.81819
acute_cd8	OLINK_CD302	CYB561D2	OLINK_CD302	-0.0873124	-0.122862	-0.0517626	7.1761	-4.82168	1.72908e-06	0.00126077	4.7821
acute_cd8	OLINK_CD302	CD8B2	OLINK_CD302	-0.359398	-0.506746	-0.21205	3.09976	-4.78841	2.03162e-06	0.0014073	4.6352
acute_cd8	OLINK_CD302	YIPF3	OLINK_CD302	-0.0872744	-0.123402	-0.0511463	6.92306	-4.74244	2.53451e-06	0.00167205	4.43382
acute_cd8	OLINK_CD302	COMMD8	OLINK_CD302	-0.102587	-0.145159	-0.0600151	6.99208	-4.73075	2.68042e-06	0.00168793	4.38288
acute_cd8	OLINK_CD302	TYMP	OLINK_CD302	-0.20796	-0.294552	-0.121368	7.34339	-4.71479	2.89267e-06	0.00174239	4.31353
acute_cd8	OLINK_CD302	RPL29	OLINK_CD302	0.0465659	0.0270756	0.0660562	12.7884	4.6904	3.2484e-06	0.00187514	4.20803
acute_cd8	OLINK_CD302	ATL1	OLINK_CD302	-0.289646	-0.411174	-0.168119	2.78646	-4.679	3.4289e-06	0.00189965	4.15885
acute_cd8	OLINK_CD33	AK5	OLINK_CD33	-0.442734	-0.619458	-0.26601	3.36845	-4.91822	1.07709e-06	0.014922	4.97431
acute_cd8	OLINK_CD33	ZMAT4	OLINK_CD33	-0.348686	-0.495859	-0.201514	1.82189	-4.65124	3.90933e-06	0.02708	3.85876
acute_cd8	OLINK_CD33	C1QC	OLINK_CD33	-0.231302	-0.33919	-0.123415	0.833069	-4.2089	2.88225e-05	0.116785	2.13952
acute_cd8	OLINK_CD33	LINC01954	OLINK_CD33	0.237946	0.12599	0.349901	0.514537	4.17246	3.37187e-05	0.116785	2.00511
acute_cd8	OLINK_CD33	HLA-DQB1	OLINK_CD33	0.20387	0.103135	0.304604	7.07745	3.97316	7.788e-05	0.21579	1.28974
acute_cd8	OLINK_CD33	AC005842.1	OLINK_CD33	-0.232527	-0.356282	-0.108772	1.33602	-3.68868	0.000241963	0.4873	0.326647
acute_cd8	OLINK_CD33	PLTP	OLINK_CD33	0.221983	0.103661	0.340304	1.41957	3.68312	0.000247206	0.4873	0.308509
acute_cd8	OLINK_CD33	MS4A4A	OLINK_CD33	-0.193275	-0.297897	-0.0886539	1.01873	-3.62674	0.000306759	0.4873	0.12603
acute_cd8	OLINK_CD33	RPS26	OLINK_CD33	0.184785	0.0833765	0.286193	12.5168	3.57728	0.000369836	0.4873	-0.0318075
acute_cd8	OLINK_CD33	PFKFB2	OLINK_CD33	-0.160539	-0.248797	-0.0722815	0.836609	-3.57099	0.000378671	0.4873	-0.0517178
acute_cd8	OLINK_CD33	AC233992.3	OLINK_CD33	0.128492	0.0569698	0.200014	0.514119	3.52692	0.000446394	0.4873	-0.190365
acute_cd8	OLINK_CD33	FBLN2	OLINK_CD33	-0.17615	-0.274341	-0.0779578	0.582336	-3.52182	0.000454933	0.4873	-0.206319
acute_cd8	OLINK_CD33	VAMP5	OLINK_CD33	0.0558188	0.0246913	0.0869463	8.27643	3.52044	0.000457261	0.4873	-0.210617
acute_cd8	OLINK_CD33	SUSD2	OLINK_CD33	-0.14359	-0.22457	-0.0626096	0.720503	-3.48101	0.000528881	0.523366	-0.333038
acute_cd8	OLINK_CD33	TMIGD2	OLINK_CD33	-0.213957	-0.336037	-0.0918773	6.11794	-3.44067	0.000612892	0.538456	-0.456904
acute_cd8	OLINK_CD33	C1QA	OLINK_CD33	-0.221913	-0.348696	-0.0951302	1.36524	-3.43624	0.000622855	0.538456	-0.470442
acute_cd8	OLINK_CD33	UTS2	OLINK_CD33	-0.375298	-0.59099	-0.159606	4.11681	-3.41588	0.000670536	0.538456	-0.532343
acute_cd8	OLINK_CD33	C12orf43	OLINK_CD33	-0.113774	-0.179455	-0.0480941	5.22009	-3.40071	0.000708254	0.538456	-0.578239
acute_cd8	OLINK_CD33	ATP13A4	OLINK_CD33	-0.177744	-0.280705	-0.0747834	1.38266	-3.38909	0.000738462	0.538456	-0.613251
acute_cd8	OLINK_CD33	AC091959.3	OLINK_CD33	-0.172843	-0.273693	-0.071992	1.24649	-3.3646	0.000806147	0.558418	-0.686714
acute_cd8	OLINK_CD33	PPP1R2C	OLINK_CD33	-0.152841	-0.242599	-0.0630832	0.598566	-3.34293	0.000870756	0.57445	-0.751242
acute_cd8	OLINK_CD33	IRS2	OLINK_CD33	-0.22833	-0.364202	-0.0924573	3.65441	-3.29907	0.00101657	0.637434	-0.880674
acute_cd8	OLINK_CD33	CD300C	OLINK_CD33	-0.221464	-0.354261	-0.0886674	2.48158	-3.27398	0.00110984	0.637434	-0.953952
acute_cd8	OLINK_CD33	AGFG1	OLINK_CD33	-0.145409	-0.232608	-0.05821	4.41849	-3.27371	0.00111088	0.637434	-0.954737
acute_cd8	OLINK_CD33	FCER1G	OLINK_CD33	-0.18235	-0.292037	-0.0726631	8.94803	-3.26371	0.00115027	0.637434	-0.983805
acute_cd8	OLINK_CD34	MX1	OLINK_CD34	0.956959	0.6939	1.22002	7.53907	7.1417	2.21166e-12	2.65118e-08	17.4875
acute_cd8	OLINK_CD34	ISG20	OLINK_CD34	0.519845	0.375306	0.664384	9.70624	7.06074	3.82732e-12	2.65118e-08	16.9707
acute_cd8	OLINK_CD34	IRF7	OLINK_CD34	0.848146	0.604255	1.09204	7.59875	6.8271	1.80915e-11	8.35467e-08	15.5081
acute_cd8	OLINK_CD34	DDX60L	OLINK_CD34	0.587607	0.414644	0.760569	6.00786	6.66954	5.02993e-11	1.74212e-07	14.5462
acute_cd8	OLINK_CD34	IFITM1	OLINK_CD34	0.351405	0.245165	0.457645	13.0173	6.49353	1.53908e-10	4.14274e-07	13.4951
acute_cd8	OLINK_CD34	SP100	OLINK_CD34	0.348971	0.243068	0.454874	8.89921	6.46908	1.79417e-10	4.14274e-07	13.3511
acute_cd8	OLINK_CD34	XAF1	OLINK_CD34	0.763483	0.530012	0.996953	8.15784	6.41989	2.439e-10	4.82714e-07	13.0627
acute_cd8	OLINK_CD34	IFI44L	OLINK_CD34	1.20772	0.833993	1.58144	6.9033	6.34416	3.8976e-10	6.15333e-07	12.6226
acute_cd8	OLINK_CD34	EIF2AK2	OLINK_CD34	0.575349	0.396793	0.753905	7.89915	6.32583	4.36275e-10	6.15333e-07	12.5168
acute_cd8	OLINK_CD34	HELZ2	OLINK_CD34	0.66758	0.460305	0.874855	5.4522	6.32291	4.44155e-10	6.15333e-07	12.5
acute_cd8	OLINK_CD34	SAMD9	OLINK_CD34	0.541864	0.371051	0.712676	7.17283	6.22774	7.93842e-10	9.99807e-07	11.9553
acute_cd8	OLINK_CD34	TRIM22	OLINK_CD34	0.471571	0.322155	0.620988	8.31246	6.19598	9.62007e-10	1.11064e-06	11.7751
acute_cd8	OLINK_CD34	MX2	OLINK_CD34	0.734389	0.497116	0.971661	6.34944	6.0763	1.96927e-09	2.09863e-06	11.1037
acute_cd8	OLINK_CD34	PPM1K	OLINK_CD34	0.434253	0.292213	0.576294	7.07321	6.00193	3.05491e-09	3.02306e-06	10.6924
acute_cd8	OLINK_CD34	IFI6	OLINK_CD34	0.760243	0.510295	1.01019	9.14761	5.97122	3.6575e-09	3.37806e-06	10.5239
acute_cd8	OLINK_CD34	RANBP1	OLINK_CD34	-0.310229	-0.413812	-0.206646	8.27677	-5.87967	6.22505e-09	5.39012e-06	10.0262
acute_cd8	OLINK_CD34	EPSTI1	OLINK_CD34	0.670725	0.443676	0.897773	6.68563	5.79945	9.86314e-09	8.03788e-06	9.59587
acute_cd8	OLINK_CD34	CALM3	OLINK_CD34	-0.190251	-0.254893	-0.125608	9.14042	-5.77788	1.11519e-08	8.58326e-06	9.48108
acute_cd8	OLINK_CD34	EIF3L	OLINK_CD34	-0.214087	-0.287481	-0.140693	8.80932	-5.72652	1.49157e-08	1.08759e-05	9.20934
acute_cd8	OLINK_CD34	SP110	OLINK_CD34	0.329073	0.216022	0.442123	8.25231	5.71452	1.59597e-08	1.10553e-05	9.14614
acute_cd8	OLINK_CD34	IFI44	OLINK_CD34	0.624574	0.409275	0.839872	6.21139	5.69512	1.77986e-08	1.13652e-05	9.04428
acute_cd8	OLINK_CD34	CHST12	OLINK_CD34	0.327088	0.214287	0.439888	8.21821	5.69265	1.80478e-08	1.13652e-05	9.03129
acute_cd8	OLINK_CD34	PARP9	OLINK_CD34	0.553707	0.360847	0.746567	6.86951	5.63636	2.47192e-08	1.48896e-05	8.73759
acute_cd8	OLINK_CD34	ISG15	OLINK_CD34	0.669222	0.435444	0.902999	9.11909	5.61989	2.70883e-08	1.5256e-05	8.65216
acute_cd8	OLINK_CD34	HERC6	OLINK_CD34	0.705677	0.459037	0.952317	4.87051	5.61698	2.75299e-08	1.5256e-05	8.63707
acute_cd8	OLINK_CD38	ROBO3	OLINK_CD38	-0.306331	-0.426528	-0.186134	3.39086	-5.00331	7.04947e-07	0.00890201	5.45061
acute_cd8	OLINK_CD38	CCDC88A	OLINK_CD38	-0.285265	-0.400958	-0.169572	3.97821	-4.84061	1.57686e-06	0.00890201	4.74019
acute_cd8	OLINK_CD38	C1QA	OLINK_CD38	-0.36672	-0.518368	-0.215073	1.36524	-4.74744	2.47452e-06	0.00890201	4.34324
acute_cd8	OLINK_CD38	LMO2	OLINK_CD38	-0.27892	-0.394453	-0.163387	0.83642	-4.73952	2.57024e-06	0.00890201	4.30983
acute_cd8	OLINK_CD38	MRPL10	OLINK_CD38	0.124326	0.0708617	0.177791	7.94861	4.56517	5.84503e-06	0.0157818	3.58757
acute_cd8	OLINK_CD38	MS4A4A	OLINK_CD38	-0.289134	-0.414401	-0.163867	1.01873	-4.53131	6.83491e-06	0.0157818	3.45026
acute_cd8	OLINK_CD38	CSF3R	OLINK_CD38	-0.38215	-0.549288	-0.215013	2.64896	-4.48869	8.31075e-06	0.0164482	3.27878
acute_cd8	OLINK_CD38	CDNF	OLINK_CD38	-0.234985	-0.341664	-0.128306	1.01871	-4.32437	1.73971e-05	0.0215261	2.63199
acute_cd8	OLINK_CD38	PIP4P2	OLINK_CD38	-0.251072	-0.365074	-0.137069	4.29697	-4.32358	1.74583e-05	0.0215261	2.62892
acute_cd8	OLINK_CD38	PPIG	OLINK_CD38	-0.0604815	-0.0879494	-0.0330137	8.17779	-4.32273	1.75238e-05	0.0215261	2.62565
acute_cd8	OLINK_CD38	KLF6	OLINK_CD38	0.156494	0.0852078	0.22778	9.74748	4.30975	1.85578e-05	0.0215261	2.57554
acute_cd8	OLINK_CD38	TNIK	OLINK_CD38	-0.124086	-0.180849	-0.067323	6.68397	-4.29158	2.01031e-05	0.0215261	2.50565
acute_cd8	OLINK_CD38	HINT1	OLINK_CD38	0.0785944	0.0426324	0.114556	10.698	4.2905	2.01992e-05	0.0215261	2.50148
acute_cd8	OLINK_CD38	CLCF1	OLINK_CD38	-0.307811	-0.449383	-0.166238	3.51024	-4.2684	2.2254e-05	0.022022	2.41686
acute_cd8	OLINK_CD38	AL590226.2	OLINK_CD38	-0.197211	-0.288874	-0.105547	0.546887	-4.22373	2.70319e-05	0.0249666	2.24709
acute_cd8	OLINK_CD38	GRN	OLINK_CD38	-0.143162	-0.210855	-0.0754696	6.39301	-4.1519	3.68192e-05	0.0318808	1.97769
acute_cd8	OLINK_CD38	SPN	OLINK_CD38	-0.129124	-0.190804	-0.0674442	8.4818	-4.10984	4.40294e-05	0.0340427	1.82196
acute_cd8	OLINK_CD38	SHTN1	OLINK_CD38	-0.295457	-0.436907	-0.154007	1.2177	-4.10064	4.57773e-05	0.0340427	1.78808
acute_cd8	OLINK_CD38	ALDH2	OLINK_CD38	-0.297966	-0.440779	-0.155152	1.45495	-4.09597	4.66876e-05	0.0340427	1.77094
acute_cd8	OLINK_CD38	GPBAR1	OLINK_CD38	-0.266464	-0.394776	-0.138152	1.13262	-4.07691	5.05921e-05	0.0348631	1.70107
acute_cd8	OLINK_CD38	TEF	OLINK_CD38	-0.252008	-0.373669	-0.130347	1.51191	-4.06653	5.28457e-05	0.0348631	1.66317
acute_cd8	OLINK_CD38	FCGR1A	OLINK_CD38	-0.315983	-0.469111	-0.162855	1.55324	-4.05106	5.63815e-05	0.035505	1.60686
acute_cd8	OLINK_CD38	PALLD	OLINK_CD38	-0.294791	-0.441066	-0.148517	4.16193	-3.95646	8.34032e-05	0.0471086	1.26688
acute_cd8	OLINK_CD38	UQCRH	OLINK_CD38	0.0566441	0.0283998	0.0848884	9.69722	3.93717	9.02468e-05	0.0471086	1.19849
acute_cd8	OLINK_CD38	CD68	OLINK_CD38	-0.274937	-0.412039	-0.137835	3.87587	-3.93685	9.03655e-05	0.0471086	1.19735
acute_cd8	OLINK_CD40LG	IRF7	OLINK_CD40LG	-0.305563	-0.376133	-0.234994	7.59875	-8.50051	1.03985e-16	1.44061e-12	27.219
acute_cd8	OLINK_CD40LG	IFIT1	OLINK_CD40LG	-0.528089	-0.652368	-0.403809	4.33416	-8.34195	3.57527e-16	2.47659e-12	26.0282
acute_cd8	OLINK_CD40LG	PPM1K	OLINK_CD40LG	-0.168522	-0.209438	-0.127606	7.07321	-8.08589	2.52531e-15	1.06444e-11	24.1444
acute_cd8	OLINK_CD40LG	ISG20	OLINK_CD40LG	-0.172778	-0.214922	-0.130633	9.70624	-8.0484	3.34832e-15	1.06444e-11	23.8727
acute_cd8	OLINK_CD40LG	ISG15	OLINK_CD40LG	-0.275905	-0.343358	-0.208453	9.11909	-8.03008	3.84164e-15	1.06444e-11	23.7403
acute_cd8	OLINK_CD40LG	XAF1	OLINK_CD40LG	-0.273882	-0.341829	-0.205936	8.15784	-7.91329	9.17262e-15	1.88385e-11	22.9023
acute_cd8	OLINK_CD40LG	HELZ2	OLINK_CD40LG	-0.24224	-0.302375	-0.182106	5.4522	-7.90829	9.51849e-15	1.88385e-11	22.8667
acute_cd8	OLINK_CD40LG	IMP3	OLINK_CD40LG	-0.0834293	-0.10428	-0.0625787	8.08514	-7.85527	1.40789e-14	2.43811e-11	22.4898
acute_cd8	OLINK_CD40LG	IFITM1	OLINK_CD40LG	-0.123442	-0.154682	-0.0922024	13.0173	-7.7574	2.8838e-14	4.24891e-11	21.7998
acute_cd8	OLINK_CD40LG	ADAR	OLINK_CD40LG	-0.118191	-0.148134	-0.0882474	8.30425	-7.74895	3.06692e-14	4.24891e-11	21.7405
acute_cd8	OLINK_CD40LG	TYMP	OLINK_CD40LG	-0.202659	-0.25455	-0.150767	7.34339	-7.66706	5.55326e-14	6.99408e-11	21.1694
acute_cd8	OLINK_CD40LG	ZC3HAV1	OLINK_CD40LG	-0.0820589	-0.103125	-0.0609924	7.84116	-7.64703	6.41581e-14	7.06323e-11	21.0305
acute_cd8	OLINK_CD40LG	CHST12	OLINK_CD40LG	-0.126349	-0.158806	-0.0938933	8.21821	-7.64252	6.62783e-14	7.06323e-11	20.9992
acute_cd8	OLINK_CD40LG	SAMD9L	OLINK_CD40LG	-0.236227	-0.297044	-0.17541	6.78394	-7.62543	7.49496e-14	7.41679e-11	20.881
acute_cd8	OLINK_CD40LG	RSAD2	OLINK_CD40LG	-0.431681	-0.543035	-0.320327	4.65485	-7.61057	8.3387e-14	7.70163e-11	20.7784
acute_cd8	OLINK_CD40LG	IFI44L	OLINK_CD40LG	-0.423689	-0.533181	-0.314197	6.9033	-7.59669	9.21133e-14	7.97586e-11	20.6826
acute_cd8	OLINK_CD40LG	OGFR	OLINK_CD40LG	-0.150399	-0.189443	-0.111355	6.93413	-7.56219	1.17881e-13	9.60657e-11	20.4455
acute_cd8	OLINK_CD40LG	IFI35	OLINK_CD40LG	-0.181072	-0.228252	-0.133892	7.49938	-7.53447	1.43629e-13	1.10546e-10	20.2555
acute_cd8	OLINK_CD40LG	PARP9	OLINK_CD40LG	-0.213505	-0.269492	-0.157517	6.86951	-7.48646	2.01934e-13	1.46435e-10	19.928
acute_cd8	OLINK_CD40LG	RSBN1L	OLINK_CD40LG	-0.102247	-0.129082	-0.0754111	7.42468	-7.47999	2.11398e-13	1.46435e-10	19.8839
acute_cd8	OLINK_CD40LG	MX2	OLINK_CD40LG	-0.262268	-0.331419	-0.193116	6.34944	-7.44566	2.69365e-13	1.77704e-10	19.651
acute_cd8	OLINK_CD40LG	BST2	OLINK_CD40LG	-0.155206	-0.196374	-0.114038	9.42108	-7.40135	3.67791e-13	2.31608e-10	19.3517
acute_cd8	OLINK_CD40LG	OAS1	OLINK_CD40LG	-0.303475	-0.385422	-0.221527	6.47098	-7.27024	9.16025e-13	5.51766e-10	18.4751
acute_cd8	OLINK_CD40LG	PHF11	OLINK_CD40LG	-0.113336	-0.144009	-0.082663	7.82509	-7.2539	1.0254e-12	5.91913e-10	18.3667
acute_cd8	OLINK_CD40LG	MX1	OLINK_CD40LG	-0.287084	-0.364847	-0.209321	7.53907	-7.24766	1.07047e-12	5.9321e-10	18.3254
acute_cd8	OLINK_CD40	IFIT1	OLINK_CD40	-0.506191	-0.665099	-0.347283	4.33416	-6.25357	6.78587e-10	9.40115e-06	12.1057
acute_cd8	OLINK_CD40	ZC3HAV1	OLINK_CD40	-0.0833824	-0.110075	-0.0566895	7.84116	-6.13253	1.40852e-09	9.75679e-06	11.4206
acute_cd8	OLINK_CD40	HINT1	OLINK_CD40	0.064049	0.0432082	0.0848897	10.698	6.03337	2.53888e-09	1.17245e-05	10.8683
acute_cd8	OLINK_CD40	IRF7	OLINK_CD40	-0.268934	-0.359814	-0.178054	7.59875	-5.80948	9.31419e-09	3.06202e-05	9.65135
acute_cd8	OLINK_CD40	RPL4	OLINK_CD40	0.0762803	0.0503693	0.102191	10.753	5.77948	1.1051e-08	3.06202e-05	9.49143
acute_cd8	OLINK_CD40	IMP3	OLINK_CD40	-0.0771504	-0.103622	-0.0506788	8.08514	-5.72161	1.53347e-08	3.54079e-05	9.18515
acute_cd8	OLINK_CD40	TMBIM1	OLINK_CD40	-0.0961586	-0.129445	-0.0628726	6.91198	-5.67136	2.03344e-08	3.58153e-05	8.92144
acute_cd8	OLINK_CD40	SPON2	OLINK_CD40	-0.172517	-0.232268	-0.112767	9.61724	-5.66833	2.06816e-08	3.58153e-05	8.90562
acute_cd8	OLINK_CD40	PPM1K	OLINK_CD40	-0.149879	-0.202251	-0.0975075	7.07321	-5.61831	2.73268e-08	4.2065e-05	8.64537
acute_cd8	OLINK_CD40	ARHGEF2	OLINK_CD40	-0.127427	-0.172383	-0.0824709	5.46605	-5.56459	3.67717e-08	4.76986e-05	8.36822
acute_cd8	OLINK_CD40	XAF1	OLINK_CD40	-0.245113	-0.331672	-0.158554	8.15784	-5.55923	3.78724e-08	4.76986e-05	8.34069
acute_cd8	OLINK_CD40	TYMP	OLINK_CD40	-0.1864	-0.252615	-0.120186	7.34339	-5.52654	4.53078e-08	5.23078e-05	8.17341
acute_cd8	OLINK_CD40	BAZ1A	OLINK_CD40	-0.0639426	-0.086869	-0.0410161	7.74059	-5.47538	5.98759e-08	5.95773e-05	7.91335
acute_cd8	OLINK_CD40	MS4A4A	OLINK_CD40	-0.203772	-0.276924	-0.13062	1.01873	-5.46864	6.21029e-08	5.95773e-05	7.87929
acute_cd8	OLINK_CD40	PALLD	OLINK_CD40	-0.236055	-0.321192	-0.150918	4.16193	-5.4432	7.12659e-08	5.95773e-05	7.75097
acute_cd8	OLINK_CD40	RPLP0	OLINK_CD40	0.073517	0.0469991	0.100035	12.3984	5.44263	7.14866e-08	5.95773e-05	7.74809
acute_cd8	OLINK_CD40	HELZ2	OLINK_CD40	-0.212826	-0.289687	-0.135965	5.4522	-5.43603	7.40803e-08	5.95773e-05	7.71487
acute_cd8	OLINK_CD40	SPN	OLINK_CD40	-0.0987014	-0.134446	-0.0629568	8.4818	-5.42091	8.03629e-08	5.95773e-05	7.63899
acute_cd8	OLINK_CD40	EEF2	OLINK_CD40	0.0631064	0.0402166	0.0859962	10.6312	5.41242	8.41179e-08	5.95773e-05	7.59643
acute_cd8	OLINK_CD40	MX2	OLINK_CD40	-0.241553	-0.329236	-0.153871	6.34944	-5.40829	8.60073e-08	5.95773e-05	7.57572
acute_cd8	OLINK_CD40	PPFIBP2	OLINK_CD40	-0.241497	-0.329967	-0.153027	2.40122	-5.35891	1.11997e-07	7.16657e-05	7.32972
acute_cd8	OLINK_CD40	IFIT3	OLINK_CD40	-0.360198	-0.492227	-0.228169	5.82117	-5.35591	1.13804e-07	7.16657e-05	7.31481
acute_cd8	OLINK_CD40	CHST12	OLINK_CD40	-0.112671	-0.154094	-0.0712476	8.21821	-5.33983	1.23964e-07	7.19459e-05	7.23517
acute_cd8	OLINK_CD40	RPL5	OLINK_CD40	0.0551373	0.0348335	0.0754411	12.0347	5.33123	1.29747e-07	7.19459e-05	7.19271
acute_cd8	OLINK_CD40	IFI44L	OLINK_CD40	-0.378364	-0.517963	-0.238765	6.9033	-5.32094	1.37023e-07	7.19459e-05	7.14191
acute_cd8	OLINK_CD46	IMP3	OLINK_CD46	-0.144312	-0.194055	-0.0945689	8.08514	-5.69548	1.77633e-08	0.000246092	8.93675
acute_cd8	OLINK_CD46	MS4A4A	OLINK_CD46	-0.382082	-0.518691	-0.245473	1.01873	-5.49084	5.50511e-08	0.000303121	7.90326
acute_cd8	OLINK_CD46	DDX18	OLINK_CD46	-0.114673	-0.155916	-0.0734295	8.34368	-5.45842	6.56391e-08	0.000303121	7.74272
acute_cd8	OLINK_CD46	RTN4	OLINK_CD46	-0.123053	-0.169348	-0.0767593	8.2099	-5.21829	2.34873e-07	0.000676224	6.58078
acute_cd8	OLINK_CD46	TMBIM6	OLINK_CD46	-0.101934	-0.140761	-0.0631076	9.82621	-5.15408	3.275e-07	0.000676224	6.27829
acute_cd8	OLINK_CD46	PRR13	OLINK_CD46	-0.0788975	-0.108964	-0.0488309	9.76702	-5.15157	3.31765e-07	0.000676224	6.26652
acute_cd8	OLINK_CD46	RPS19	OLINK_CD46	0.0896725	0.0554617	0.123883	13.5067	5.14585	3.41675e-07	0.000676224	6.23975
acute_cd8	OLINK_CD46	DHRS7	OLINK_CD46	-0.127256	-0.176754	-0.0777579	8.97549	-5.04719	5.651e-07	0.000978611	5.78242
acute_cd8	OLINK_CD46	SON	OLINK_CD46	-0.0898842	-0.125708	-0.0540605	9.96666	-4.92576	1.03765e-06	0.00139814	5.23079
acute_cd8	OLINK_CD46	LILRA2	OLINK_CD46	-0.405294	-0.568057	-0.242531	1.68984	-4.8885	1.24716e-06	0.00139814	5.06403
acute_cd8	OLINK_CD46	TMEM205	OLINK_CD46	-0.114155	-0.16	-0.0683113	6.24082	-4.88847	1.24732e-06	0.00139814	5.06391
acute_cd8	OLINK_CD46	CTSS	OLINK_CD46	-0.11986	-0.168004	-0.0717162	8.07062	-4.88757	1.25285e-06	0.00139814	5.05991
acute_cd8	OLINK_CD46	RPS15A	OLINK_CD46	0.0896487	0.0535037	0.125794	13.614	4.86918	1.37124e-06	0.00139814	4.97806
acute_cd8	OLINK_CD46	C1QB	OLINK_CD46	-0.402575	-0.565606	-0.239543	1.20944	-4.8477	1.5232e-06	0.00139814	4.88282
acute_cd8	OLINK_CD46	SPON2	OLINK_CD46	-0.277647	-0.390229	-0.165065	9.61724	-4.84155	1.56962e-06	0.00139814	4.85562
acute_cd8	OLINK_CD46	PALLD	OLINK_CD46	-0.394646	-0.554862	-0.234431	4.16193	-4.83574	1.61471e-06	0.00139814	4.82996
acute_cd8	OLINK_CD46	LYZ	OLINK_CD46	-0.368894	-0.520131	-0.217656	6.95181	-4.78852	2.03053e-06	0.00159548	4.62246
acute_cd8	OLINK_CD46	HINT1	OLINK_CD46	0.0958106	0.0564415	0.13518	10.698	4.7777	2.13944e-06	0.00159548	4.57517
acute_cd8	OLINK_CD46	SNX6	OLINK_CD46	-0.100488	-0.14182	-0.0591568	8.45338	-4.77303	2.18811e-06	0.00159548	4.5548
acute_cd8	OLINK_CD46	LILRB4	OLINK_CD46	-0.339732	-0.481223	-0.19824	1.14292	-4.71374	2.90715e-06	0.00195448	4.29775
acute_cd8	OLINK_CD46	RPL4	OLINK_CD46	0.117124	0.068303	0.165945	10.753	4.70977	2.96261e-06	0.00195448	4.28067
acute_cd8	OLINK_CD46	C1QA	OLINK_CD46	-0.397567	-0.564039	-0.231094	1.36524	-4.68844	3.27887e-06	0.0020648	4.18897
acute_cd8	OLINK_CD46	CLDND1	OLINK_CD46	0.180347	0.104468	0.256227	7.02892	4.66602	3.64594e-06	0.00218796	4.09306
acute_cd8	OLINK_CD46	EEF1D	OLINK_CD46	0.0641217	0.0370955	0.0911479	11.4717	4.65779	3.79032e-06	0.00218796	4.05797
acute_cd8	OLINK_CD46	CST3	OLINK_CD46	-0.30376	-0.433245	-0.174276	6.98413	-4.60547	4.84551e-06	0.00268519	3.83616
acute_cd8	OLINK_CD48	ISG20	OLINK_CD48	0.372688	0.257158	0.488218	9.70624	6.33304	4.17364e-10	5.78216e-06	12.4665
acute_cd8	OLINK_CD48	EEF1B2	OLINK_CD48	-0.147802	-0.196975	-0.0986285	11.2997	-5.9008	5.50943e-09	2.10434e-05	10.0768
acute_cd8	OLINK_CD48	SP100	OLINK_CD48	0.25282	0.168479	0.337161	8.89921	5.88484	6.04204e-09	2.10434e-05	9.9915
acute_cd8	OLINK_CD48	XAF1	OLINK_CD48	0.553654	0.368925	0.738384	8.15784	5.88388	6.07575e-09	2.10434e-05	9.98636
acute_cd8	OLINK_CD48	TRIM22	OLINK_CD48	0.346445	0.228127	0.464763	8.31246	5.74836	1.31843e-08	3.58235e-05	9.27046
acute_cd8	OLINK_CD48	IFI44L	OLINK_CD48	0.860642	0.564307	1.15698	6.9033	5.70165	1.71584e-08	3.58235e-05	9.02718
acute_cd8	OLINK_CD48	IFITM1	OLINK_CD48	0.242416	0.158514	0.326318	13.0173	5.67217	2.0242e-08	3.58235e-05	8.87462
acute_cd8	OLINK_CD48	EIF2AK2	OLINK_CD48	0.408236	0.266639	0.549832	7.89915	5.66004	2.16625e-08	3.58235e-05	8.81203
acute_cd8	OLINK_CD48	LAG3	OLINK_CD48	0.372237	0.242833	0.501641	7.88172	5.64719	2.32721e-08	3.58235e-05	8.74589
acute_cd8	OLINK_CD48	PARP9	OLINK_CD48	0.43562	0.282908	0.588333	6.86951	5.60008	3.02311e-08	4.18821e-05	8.50453
acute_cd8	OLINK_CD48	OASL	OLINK_CD48	0.446282	0.288746	0.603818	6.92823	5.56147	3.74088e-08	4.48296e-05	8.30808
acute_cd8	OLINK_CD48	MX1	OLINK_CD48	0.598919	0.387244	0.810594	7.53907	5.55468	3.88303e-08	4.48296e-05	8.27369
acute_cd8	OLINK_CD48	IFI6	OLINK_CD48	0.555571	0.35826	0.752883	9.14761	5.52775	4.50109e-08	4.69541e-05	8.13753
acute_cd8	OLINK_CD48	IRF7	OLINK_CD48	0.547209	0.352528	0.741891	7.59875	5.5181	4.7449e-08	4.69541e-05	8.08891
acute_cd8	OLINK_CD48	ISG15	OLINK_CD48	0.50938	0.325059	0.693702	9.11909	5.42534	7.84716e-08	6.83828e-05	7.62545
acute_cd8	OLINK_CD48	STAT1	OLINK_CD48	0.406278	0.258801	0.553756	7.94805	5.40827	8.60129e-08	6.83828e-05	7.54096
acute_cd8	OLINK_CD48	EIF3L	OLINK_CD48	-0.159436	-0.217354	-0.101518	8.80932	-5.40421	8.79111e-08	6.83828e-05	7.52087
acute_cd8	OLINK_CD48	PHF11	OLINK_CD48	0.230756	0.146899	0.314613	7.82509	5.40223	8.88473e-08	6.83828e-05	7.51112
acute_cd8	OLINK_CD48	SHISA5	OLINK_CD48	0.221918	0.141113	0.302723	9.0147	5.39157	9.40706e-08	6.83927e-05	7.45853
acute_cd8	OLINK_CD48	IFI44	OLINK_CD48	0.465778	0.295894	0.635662	6.21139	5.38253	9.87336e-08	6.83927e-05	7.414
acute_cd8	OLINK_CD48	RPL27	OLINK_CD48	-0.0964412	-0.13183	-0.0610519	11.3845	-5.34997	1.17459e-07	7.74892e-05	7.25418
acute_cd8	OLINK_CD48	EIF4A2	OLINK_CD48	0.158873	0.09971	0.218037	8.94316	5.2718	1.77548e-07	0.000111807	6.8742
acute_cd8	OLINK_CD48	LY6E	OLINK_CD48	0.24251	0.151857	0.333163	10.9274	5.25181	1.97163e-07	0.000118761	6.77787
acute_cd8	OLINK_CD48	PRDM1	OLINK_CD48	0.273677	0.170714	0.37664	7.60078	5.21816	2.35027e-07	0.000135669	6.61644
acute_cd8	OLINK_CD48	PLSCR1	OLINK_CD48	0.403837	0.248758	0.558915	7.31461	5.11227	4.05878e-07	0.000220393	6.11477
acute_cd8	OLINK_CD4	HNRNPC	OLINK_CD4	0.148264	0.104565	0.191964	9.62695	6.6607	5.32359e-11	7.3753e-07	14.2244
acute_cd8	OLINK_CD4	HACD4	OLINK_CD4	0.191101	0.130224	0.251977	7.46209	6.16271	1.17539e-09	8.1419e-06	11.3904
acute_cd8	OLINK_CD4	PGAP3	OLINK_CD4	-0.285134	-0.389523	-0.180745	4.72905	-5.36234	1.09971e-07	0.000507845	7.25269
acute_cd8	OLINK_CD4	TEF	OLINK_CD4	-0.443097	-0.608827	-0.277366	1.51191	-5.24876	2.00344e-07	0.000693892	6.70815
acute_cd8	OLINK_CD4	HINT1	OLINK_CD4	0.124928	0.0760637	0.173792	10.698	5.01913	6.51052e-07	0.00124536	5.64026
acute_cd8	OLINK_CD4	PLEKHA3	OLINK_CD4	-0.312721	-0.435069	-0.190374	5.28458	-5.0179	6.55082e-07	0.00124536	5.63467
acute_cd8	OLINK_CD4	PAPOLA	OLINK_CD4	0.111927	0.0680734	0.15578	8.30488	5.01061	6.79558e-07	0.00124536	5.60148
acute_cd8	OLINK_CD4	ZFAND2B	OLINK_CD4	-0.124847	-0.173874	-0.0758213	7.14685	-4.99934	7.19131e-07	0.00124536	5.55028
acute_cd8	OLINK_CD4	ST13	OLINK_CD4	0.100431	0.0607311	0.140131	8.60898	4.96636	8.48072e-07	0.00130547	5.40112
acute_cd8	OLINK_CD4	FPGS	OLINK_CD4	-0.252081	-0.352366	-0.151797	6.62863	-4.93478	9.92313e-07	0.00137475	5.25911
acute_cd8	OLINK_CD4	HSPH1	OLINK_CD4	0.295127	0.175734	0.41452	6.4713	4.85277	1.48595e-06	0.00187148	4.89436
acute_cd8	OLINK_CD4	TCF25	OLINK_CD4	-0.121335	-0.170875	-0.0717951	9.26362	-4.8083	1.84516e-06	0.00213024	4.69893
acute_cd8	OLINK_CD4	TYMP	OLINK_CD4	-0.37734	-0.532286	-0.222394	7.34339	-4.78093	2.10631e-06	0.00213731	4.57952
acute_cd8	OLINK_CD4	CNFN	OLINK_CD4	-0.480065	-0.67763	-0.2825	1.83909	-4.77035	2.21658e-06	0.00213731	4.53349
acute_cd8	OLINK_CD4	ZCCHC3	OLINK_CD4	-0.420408	-0.594336	-0.246479	2.95094	-4.74527	2.50041e-06	0.00213731	4.42485
acute_cd8	OLINK_CD4	HIST1H2AC	OLINK_CD4	0.320825	0.18801	0.453639	6.20041	4.74222	2.53724e-06	0.00213731	4.41167
acute_cd8	OLINK_CD4	HLA-F	OLINK_CD4	-0.144395	-0.204379	-0.0844119	9.0105	-4.72587	2.74365e-06	0.00213731	4.34117
acute_cd8	OLINK_CD4	HSPB1	OLINK_CD4	0.18688	0.109206	0.264554	8.14648	4.72335	2.77693e-06	0.00213731	4.33031
acute_cd8	OLINK_CD4	SPI1	OLINK_CD4	-0.513247	-0.72893	-0.297563	4.16053	-4.67164	3.5503e-06	0.00258873	4.10898
acute_cd8	OLINK_CD4	TFDP2	OLINK_CD4	-0.170751	-0.242946	-0.0985573	7.31129	-4.64326	4.05898e-06	0.00278751	3.98843
acute_cd8	OLINK_CD4	HSP90AA1	OLINK_CD4	0.158855	0.0915671	0.226144	11.1915	4.63471	4.22532e-06	0.00278751	3.95228
acute_cd8	OLINK_CD4	PCNP	OLINK_CD4	0.0983151	0.0562376	0.140392	8.0079	4.58703	5.28073e-06	0.00306124	3.75169
acute_cd8	OLINK_CD4	CACNA2D2	OLINK_CD4	-0.439784	-0.628065	-0.251503	3.44578	-4.58557	5.31657e-06	0.00306124	3.74561
acute_cd8	OLINK_CD4	TMCC1	OLINK_CD4	-0.344598	-0.492475	-0.196722	3.89765	-4.57483	5.58882e-06	0.00306124	3.7007
acute_cd8	OLINK_CD4	RTF1	OLINK_CD4	-0.115422	-0.164958	-0.0658865	7.95354	-4.57438	5.60069e-06	0.00306124	3.6988
acute_cd8	OLINK_CD55	CD69	OLINK_CD55	0.198643	0.11186	0.285427	9.64083	4.49364	8.12489e-06	0.0612962	3.18413
acute_cd8	OLINK_CD55	EEF1D	OLINK_CD55	0.0631393	0.0354398	0.0908389	11.4717	4.47494	8.84889e-06	0.0612962	3.1113
acute_cd8	OLINK_CD55	RPS19	OLINK_CD55	0.076269	0.0409792	0.111559	13.5067	4.24287	2.48755e-05	0.0689142	2.23138
acute_cd8	OLINK_CD55	IQCA1	OLINK_CD55	-0.225492	-0.33056	-0.120424	0.566701	-4.21329	2.82817e-05	0.0689142	2.1224
acute_cd8	OLINK_CD55	PPIG	OLINK_CD55	-0.0660653	-0.0969727	-0.0351579	8.17779	-4.19635	3.04278e-05	0.0689142	2.06032
acute_cd8	OLINK_CD55	LYAR	OLINK_CD55	0.111548	0.0586014	0.164495	9.1167	4.13602	3.93993e-05	0.0689142	1.84116
acute_cd8	OLINK_CD55	SPN	OLINK_CD55	-0.146483	-0.216111	-0.0768553	8.4818	-4.13014	4.0396e-05	0.0689142	1.81999
acute_cd8	OLINK_CD55	ERN1	OLINK_CD55	0.167601	0.0874755	0.247727	6.81795	4.10644	4.46676e-05	0.0689142	1.73482
acute_cd8	OLINK_CD55	DDX18	OLINK_CD55	-0.0892883	-0.13198	-0.0465963	8.34368	-4.10591	4.47688e-05	0.0689142	1.7329
acute_cd8	OLINK_CD55	CCL23	OLINK_CD55	-0.315103	-0.466846	-0.163359	1.33338	-4.07665	5.06475e-05	0.069032	1.62843
acute_cd8	OLINK_CD55	MS4A4A	OLINK_CD55	-0.292317	-0.43374	-0.150893	1.01873	-4.05782	5.48111e-05	0.069032	1.56156
acute_cd8	OLINK_CD55	LILRB4	OLINK_CD55	-0.295536	-0.441312	-0.14976	1.14292	-3.98002	7.57104e-05	0.0808848	1.28847
acute_cd8	OLINK_CD55	RTN4	OLINK_CD55	-0.0969412	-0.144844	-0.0490386	8.2099	-3.97292	7.79551e-05	0.0808848	1.26379
acute_cd8	OLINK_CD55	PUF60	OLINK_CD55	-0.0677569	-0.101354	-0.0341594	8.10561	-3.9592	8.24724e-05	0.0808848	1.21622
acute_cd8	OLINK_CD55	PALLD	OLINK_CD55	-0.330269	-0.495009	-0.16553	4.16193	-3.93579	9.07577e-05	0.0808848	1.13543
acute_cd8	OLINK_CD55	EZR	OLINK_CD55	0.103955	0.0516997	0.15621	8.76962	3.90549	0.000102651	0.0808848	1.03156
acute_cd8	OLINK_CD55	PRR13	OLINK_CD55	-0.0618807	-0.0930325	-0.0307288	9.76702	-3.89971	0.000105085	0.0808848	1.0118
acute_cd8	OLINK_CD55	RPL18A	OLINK_CD55	0.0594881	0.0295407	0.0894356	13.144	3.89969	0.000105091	0.0808848	1.01176
acute_cd8	OLINK_CD55	PODN	OLINK_CD55	-0.31643	-0.476522	-0.156339	2.14807	-3.88035	0.000113629	0.0828534	0.945921
acute_cd8	OLINK_CD55	LINC00426	OLINK_CD55	0.218239	0.107329	0.329149	4.5568	3.86299	0.000121844	0.0830376	0.887114
acute_cd8	OLINK_CD55	MRPL20	OLINK_CD55	-0.0995758	-0.150287	-0.0488647	8.09386	-3.85488	0.000125869	0.0830376	0.859745
acute_cd8	OLINK_CD55	RPS15A	OLINK_CD55	0.0722095	0.0349038	0.109515	13.614	3.79997	0.000156632	0.097211	0.675751
acute_cd8	OLINK_CD55	SPON2	OLINK_CD55	-0.2236	-0.339729	-0.107471	9.61724	-3.78001	0.000169476	0.097211	0.609497
acute_cd8	OLINK_CD55	SON	OLINK_CD55	-0.071122	-0.108089	-0.0341548	9.96666	-3.77701	0.000171489	0.097211	0.599572
acute_cd8	OLINK_CD55	SDAD1	OLINK_CD55	-0.103163	-0.156866	-0.0494599	6.98321	-3.77125	0.00017542	0.097211	0.580528
acute_cd8	OLINK_CD58	ISG20	OLINK_CD58	0.461857	0.324205	0.599509	9.70624	6.58695	8.52768e-11	1.18142e-06	13.7637
acute_cd8	OLINK_CD58	S100A4	OLINK_CD58	-0.200639	-0.26724	-0.134037	12.6723	-5.9141	5.1007e-09	3.53325e-05	10.0295
acute_cd8	OLINK_CD58	STAT1	OLINK_CD58	0.489217	0.311719	0.666715	7.94805	5.41089	8.48142e-08	0.000391672	7.47483
acute_cd8	OLINK_CD58	DBI	OLINK_CD58	-0.132438	-0.181032	-0.0838438	9.82005	-5.35045	1.17161e-07	0.000405786	7.18198
acute_cd8	OLINK_CD58	MXRA7	OLINK_CD58	-0.528457	-0.731703	-0.32521	4.12068	-5.10442	4.22483e-07	0.00103043	6.02128
acute_cd8	OLINK_CD58	TRIM22	OLINK_CD58	0.370008	0.227401	0.512614	8.31246	5.09369	4.46266e-07	0.00103043	5.97179
acute_cd8	OLINK_CD58	ISG15	OLINK_CD58	0.572117	0.349558	0.794677	9.11909	5.0466	5.6679e-07	0.00112176	5.75583
acute_cd8	OLINK_CD58	PALLD	OLINK_CD58	-0.563984	-0.788296	-0.339671	4.16193	-4.93598	9.86411e-07	0.00164843	5.2558
acute_cd8	OLINK_CD58	DDX60L	OLINK_CD58	0.414723	0.248758	0.580689	6.00786	4.9057	1.14582e-06	0.00164843	5.12074
acute_cd8	OLINK_CD58	ELOB	OLINK_CD58	-0.0887512	-0.124383	-0.0531193	10.2245	-4.88985	1.23889e-06	0.00164843	5.05035
acute_cd8	OLINK_CD58	SLFN5	OLINK_CD58	0.318875	0.19056	0.447191	7.74697	4.87868	1.30884e-06	0.00164843	5.00085
acute_cd8	OLINK_CD58	IRF7	OLINK_CD58	0.581922	0.34676	0.817085	7.59875	4.858	1.44845e-06	0.00167224	4.90953
acute_cd8	OLINK_CD58	C16orf45	OLINK_CD58	-0.526271	-0.740791	-0.311752	3.07519	-4.81619	1.77581e-06	0.0017616	4.72603
acute_cd8	OLINK_CD58	TMEM123	OLINK_CD58	0.224694	0.133094	0.316293	8.05059	4.81569	1.78016e-06	0.0017616	4.72383
acute_cd8	OLINK_CD58	SP100	OLINK_CD58	0.242068	0.140526	0.343611	8.89921	4.68006	3.41171e-06	0.00294562	4.13873
acute_cd8	OLINK_CD58	MX1	OLINK_CD58	0.608254	0.352958	0.863549	7.53907	4.67737	3.45546e-06	0.00294562	4.12728
acute_cd8	OLINK_CD58	PRSS57	OLINK_CD58	-0.81343	-1.15554	-0.471322	4.11084	-4.66785	3.61452e-06	0.00294562	4.08685
acute_cd8	OLINK_CD58	TAGAP	OLINK_CD58	0.254755	0.146687	0.362824	7.42065	4.62792	4.36223e-06	0.00328633	3.91799
acute_cd8	OLINK_CD58	SAMD9	OLINK_CD58	0.38506	0.22147	0.54865	7.17283	4.62095	4.50702e-06	0.00328633	3.88868
acute_cd8	OLINK_CD58	CFL1	OLINK_CD58	-0.109846	-0.156632	-0.0630611	12.3312	-4.60932	4.75915e-06	0.00329666	3.83981
acute_cd8	OLINK_CD58	TMSB15A	OLINK_CD58	-0.432837	-0.618344	-0.24733	0.86304	-4.58062	5.44058e-06	0.00345159	3.71974
acute_cd8	OLINK_CD58	SLC41A3	OLINK_CD58	-0.276254	-0.394693	-0.157814	5.61821	-4.57902	5.48108e-06	0.00345159	3.71308
acute_cd8	OLINK_CD58	SAT1	OLINK_CD58	0.170883	0.0972684	0.244499	9.25278	4.55715	6.06624e-06	0.00365399	3.6221
acute_cd8	OLINK_CD58	H3F3A	OLINK_CD58	-0.0912387	-0.13116	-0.0513173	11.2918	-4.48677	8.38424e-06	0.00483981	3.33206
acute_cd8	OLINK_CD58	NDUFA2	OLINK_CD58	-0.107162	-0.154225	-0.0600991	8.65359	-4.47016	9.0437e-06	0.00501165	3.26425
acute_cd8	OLINK_CD59	SPN	OLINK_CD59	-0.12565	-0.175694	-0.0756057	8.4818	-4.92911	1.02058e-06	0.00954623	5.15861
acute_cd8	OLINK_CD59	EEF1D	OLINK_CD59	0.0493338	0.0293426	0.0693249	11.4717	4.8447	1.54568e-06	0.00954623	4.79004
acute_cd8	OLINK_CD59	CD69	OLINK_CD59	0.152185	0.0897442	0.214625	9.64083	4.78482	2.06718e-06	0.00954623	4.53216
acute_cd8	OLINK_CD59	PALLD	OLINK_CD59	-0.279408	-0.3975	-0.161316	4.16193	-4.64493	4.02711e-06	0.0139479	3.94147
acute_cd8	OLINK_CD59	PRR13	OLINK_CD59	-0.0521524	-0.0745797	-0.0297251	9.76702	-4.56518	5.84482e-06	0.0161948	3.61207
acute_cd8	OLINK_CD59	TM4SF19	OLINK_CD59	-0.313928	-0.457195	-0.170661	2.7589	-4.30173	1.92253e-05	0.0285019	2.56221
acute_cd8	OLINK_CD59	PIP4P2	OLINK_CD59	-0.202184	-0.294617	-0.109751	4.29697	-4.29416	1.98766e-05	0.0285019	2.53291
acute_cd8	OLINK_CD59	PPIG	OLINK_CD59	-0.0488035	-0.0711205	-0.0264866	8.17779	-4.29316	1.99647e-05	0.0285019	2.52902
acute_cd8	OLINK_CD59	RPS15A	OLINK_CD59	0.0587181	0.0318359	0.0856003	13.614	4.28812	2.04112e-05	0.0285019	2.50957
acute_cd8	OLINK_CD59	RPS19	OLINK_CD59	0.0557326	0.0302065	0.0812588	13.5067	4.28632	2.05731e-05	0.0285019	2.50262
acute_cd8	OLINK_CD59	MRPL20	OLINK_CD59	-0.0789427	-0.115492	-0.0423931	8.09386	-4.24023	2.51628e-05	0.029536	2.32561
acute_cd8	OLINK_CD59	HSP90B1	OLINK_CD59	-0.0554952	-0.081212	-0.0297784	9.76721	-4.23642	2.55834e-05	0.029536	2.31105
acute_cd8	OLINK_CD59	PDIA6	OLINK_CD59	-0.0717638	-0.105778	-0.0377497	8.82287	-4.14197	3.84131e-05	0.0409365	1.95433
acute_cd8	OLINK_CD59	TNIK	OLINK_CD59	-0.0966551	-0.142823	-0.0504874	6.68397	-4.11005	4.39899e-05	0.0435312	1.83552
acute_cd8	OLINK_CD59	CD8B2	OLINK_CD59	-0.327447	-0.485017	-0.169877	3.09976	-4.07969	5.00027e-05	0.0461825	1.72331
acute_cd8	OLINK_CD59	SDHA	OLINK_CD59	-0.0598127	-0.088858	-0.0307674	7.64443	-4.04276	5.83702e-05	0.0497631	1.58789
acute_cd8	OLINK_CD59	CCL23	OLINK_CD59	-0.224863	-0.33435	-0.115376	1.33338	-4.03194	6.10634e-05	0.0497631	1.54843
acute_cd8	OLINK_CD59	LYAR	OLINK_CD59	0.0777395	0.0394894	0.11599	9.1167	3.98997	7.26675e-05	0.0559297	1.39634
acute_cd8	OLINK_CD59	RPL18A	OLINK_CD59	0.0433667	0.0217193	0.065014	13.144	3.93288	9.18385e-05	0.059106	1.19189
acute_cd8	OLINK_CD59	NCKAP1	OLINK_CD59	-0.2217	-0.332651	-0.110749	1.95697	-3.92279	9.56896e-05	0.059106	1.15606
acute_cd8	OLINK_CD59	COMMD6	OLINK_CD59	0.0483687	0.0241299	0.0726075	10.235	3.91754	9.77568e-05	0.059106	1.13741
acute_cd8	OLINK_CD59	ABCF1	OLINK_CD59	-0.109443	-0.164401	-0.0544838	6.88224	-3.9094	0.000101038	0.059106	1.10862
acute_cd8	OLINK_CD59	AL139099.1	OLINK_CD59	-0.192901	-0.290211	-0.0955916	1.93288	-3.8917	0.00010854	0.059106	1.04617
acute_cd8	OLINK_CD59	COMMD8	OLINK_CD59	-0.0899629	-0.135473	-0.0444523	6.99208	-3.88071	0.000113462	0.059106	1.00752
acute_cd8	OLINK_CD59	SMAD1	OLINK_CD59	-0.330725	-0.498059	-0.16339	1.43369	-3.88009	0.000113747	0.059106	1.00534
acute_cd8	OLINK_CD5	IMP3	OLINK_CD5	-0.20646	-0.250394	-0.162525	8.08514	-9.22549	2.90932e-19	3.83251e-15	32.8667
acute_cd8	OLINK_CD5	SPON2	OLINK_CD5	-0.460145	-0.558888	-0.361401	9.61724	-9.14842	5.53272e-19	3.83251e-15	32.2468
acute_cd8	OLINK_CD5	PRF1	OLINK_CD5	-0.4139	-0.503415	-0.324385	11.1935	-9.07735	9.9708e-19	4.60452e-15	31.6789
acute_cd8	OLINK_CD5	PLAC8	OLINK_CD5	-0.282443	-0.346277	-0.218609	9.07504	-8.68639	2.38794e-17	8.27063e-14	28.6179
acute_cd8	OLINK_CD5	CTBP2	OLINK_CD5	-0.508353	-0.624511	-0.392195	5.37913	-8.59164	5.07106e-17	1.40509e-13	27.8924
acute_cd8	OLINK_CD5	CD44	OLINK_CD5	0.159508	0.122605	0.196411	8.69635	8.4855	1.16972e-16	2.70089e-13	27.0875
acute_cd8	OLINK_CD5	GFOD1	OLINK_CD5	-0.551375	-0.679473	-0.423278	4.94101	-8.4502	1.54183e-16	3.0515e-13	26.8215
acute_cd8	OLINK_CD5	KLRF1	OLINK_CD5	-0.419966	-0.519414	-0.320519	8.29297	-8.29052	5.3156e-16	9.20529e-13	25.6301
acute_cd8	OLINK_CD5	GZMB	OLINK_CD5	-0.348592	-0.43548	-0.261704	11.5734	-7.87624	1.20629e-14	1.85688e-11	22.6271
acute_cd8	OLINK_CD5	CD247	OLINK_CD5	-0.250898	-0.313633	-0.188162	9.81382	-7.85137	1.44895e-14	2.00738e-11	22.4509
acute_cd8	OLINK_CD5	TXK	OLINK_CD5	-0.401269	-0.50374	-0.298798	6.79559	-7.68768	4.78421e-14	5.82016e-11	21.3031
acute_cd8	OLINK_CD5	SH2D2A	OLINK_CD5	-0.302331	-0.37971	-0.224953	8.394	-7.67049	5.41737e-14	5.82016e-11	21.1838
acute_cd8	OLINK_CD5	LRPAP1	OLINK_CD5	-0.126613	-0.159023	-0.0942029	7.87248	-7.66937	5.46138e-14	5.82016e-11	21.176
acute_cd8	OLINK_CD5	ICAM2	OLINK_CD5	-0.316924	-0.398235	-0.235613	7.78663	-7.65184	6.1972e-14	6.13258e-11	21.0546
acute_cd8	OLINK_CD5	TYROBP	OLINK_CD5	-0.357358	-0.449437	-0.265279	10.3967	-7.61908	7.84422e-14	6.81084e-11	20.8282
acute_cd8	OLINK_CD5	SDF4	OLINK_CD5	-0.213533	-0.268556	-0.15851	8.11138	-7.6187	7.86584e-14	6.81084e-11	20.8256
acute_cd8	OLINK_CD5	PTPN12	OLINK_CD5	-0.36274	-0.456945	-0.268534	6.14651	-7.55926	1.2037e-13	9.80941e-11	20.417
acute_cd8	OLINK_CD5	LPCAT1	OLINK_CD5	-0.269761	-0.340307	-0.199214	6.30082	-7.50697	1.74621e-13	1.33551e-10	20.0598
acute_cd8	OLINK_CD5	SPTLC2	OLINK_CD5	-0.237671	-0.299881	-0.175461	6.11198	-7.50024	1.83158e-13	1.33551e-10	20.014
acute_cd8	OLINK_CD5	SYTL1	OLINK_CD5	-0.180661	-0.229216	-0.132107	8.29826	-7.30459	7.22195e-13	4.97106e-10	18.6976
acute_cd8	OLINK_CD5	WDSUB1	OLINK_CD5	-0.349153	-0.443099	-0.255207	5.51223	-7.29621	7.65408e-13	4.97106e-10	18.6418
acute_cd8	OLINK_CD5	RPL5	OLINK_CD5	0.127348	0.0930616	0.161634	12.0347	7.29175	7.894e-13	4.97106e-10	18.6122
acute_cd8	OLINK_CD5	TYMP	OLINK_CD5	-0.411143	-0.522727	-0.29956	7.34339	-7.23359	1.17934e-12	7.10371e-10	18.2272
acute_cd8	OLINK_CD5	NACA	OLINK_CD5	0.090487	0.0658544	0.11512	11.9395	7.21167	1.371e-12	7.86524e-10	18.0828
acute_cd8	OLINK_CD5	VTI1B	OLINK_CD5	-0.16151	-0.205508	-0.117513	7.54346	-7.20663	1.41931e-12	7.86524e-10	18.0496
acute_cd8	OLINK_CD63	TAGLN2	OLINK_CD63	0.0939661	0.0687977	0.119135	10.3983	7.32953	6.07336e-13	8.41403e-09	18.7147
acute_cd8	OLINK_CD63	ISG15	OLINK_CD63	-0.313077	-0.405099	-0.221055	9.11909	-6.67916	4.72828e-11	2.82372e-07	14.6102
acute_cd8	OLINK_CD63	HELZ2	OLINK_CD63	-0.276978	-0.359125	-0.194831	5.4522	-6.61929	6.9396e-11	2.82372e-07	14.2492
acute_cd8	OLINK_CD63	ADAR	OLINK_CD63	-0.136454	-0.177178	-0.0957302	8.30425	-6.57805	9.02434e-11	2.82372e-07	14.0021
acute_cd8	OLINK_CD63	IRF7	OLINK_CD63	-0.324986	-0.422259	-0.227712	7.59875	-6.55888	1.0191e-10	2.82372e-07	13.8878
acute_cd8	OLINK_CD63	GPI	OLINK_CD63	0.0817512	0.0565263	0.106976	8.31056	6.36247	3.48135e-10	8.03843e-07	12.7331
acute_cd8	OLINK_CD63	ISG20	OLINK_CD63	-0.184306	-0.242283	-0.126328	9.70624	-6.24079	7.33397e-10	1.39198e-06	12.0336
acute_cd8	OLINK_CD63	HERC6	OLINK_CD63	-0.307483	-0.404543	-0.210423	4.87051	-6.21928	8.35612e-10	1.39198e-06	11.9111
acute_cd8	OLINK_CD63	IFI44L	OLINK_CD63	-0.474359	-0.624411	-0.324308	6.9033	-6.20622	9.04277e-10	1.39198e-06	11.837
acute_cd8	OLINK_CD63	CMPK2	OLINK_CD63	-0.398777	-0.528985	-0.268569	4.72489	-6.01246	2.8717e-09	3.97845e-06	10.7535
acute_cd8	OLINK_CD63	XAF1	OLINK_CD63	-0.282208	-0.375498	-0.188918	8.15784	-5.93875	4.42028e-09	5.56715e-06	10.3494
acute_cd8	OLINK_CD63	PARP9	OLINK_CD63	-0.228965	-0.305707	-0.152223	6.86951	-5.85731	7.08097e-09	8.17498e-06	9.9083
acute_cd8	OLINK_CD63	MX2	OLINK_CD63	-0.280814	-0.375211	-0.186417	6.34944	-5.84008	7.81765e-09	8.33121e-06	9.81567
acute_cd8	OLINK_CD63	BST2	OLINK_CD63	-0.167286	-0.223739	-0.110834	9.42108	-5.81751	8.89654e-09	8.80376e-06	9.69471
acute_cd8	OLINK_CD63	VIM	OLINK_CD63	0.0894274	0.0590844	0.11977	11.5014	5.78593	1.06526e-08	9.8131e-06	9.52619
acute_cd8	OLINK_CD63	PRDX6	OLINK_CD63	0.0523566	0.0345584	0.0701548	8.60499	5.77504	1.13332e-08	9.8131e-06	9.46827
acute_cd8	OLINK_CD63	IFI44	OLINK_CD63	-0.251646	-0.337706	-0.165587	6.21139	-5.74055	1.37801e-08	1.123e-05	9.28546
acute_cd8	OLINK_CD63	MX1	OLINK_CD63	-0.310482	-0.417095	-0.203868	7.53907	-5.71723	1.57182e-08	1.17835e-05	9.16243
acute_cd8	OLINK_CD63	SAMD9	OLINK_CD63	-0.196454	-0.26397	-0.128937	7.17283	-5.7123	1.61604e-08	1.17835e-05	9.1365
acute_cd8	OLINK_CD63	PPM1K	OLINK_CD63	-0.163947	-0.220446	-0.107449	7.07321	-5.69672	1.76396e-08	1.22189e-05	9.05464
acute_cd8	OLINK_CD63	PARP14	OLINK_CD63	-0.157097	-0.21137	-0.102825	6.46731	-5.68263	1.90902e-08	1.24095e-05	8.98078
acute_cd8	OLINK_CD63	IFIT1	OLINK_CD63	-0.498472	-0.670852	-0.326093	4.33416	-5.67697	1.97061e-08	1.24095e-05	8.95111
acute_cd8	OLINK_CD63	EIF2AK2	OLINK_CD63	-0.206052	-0.277464	-0.13464	7.89915	-5.66459	2.11187e-08	1.27208e-05	8.88642
acute_cd8	OLINK_CD63	IFI6	OLINK_CD63	-0.286608	-0.386502	-0.186714	9.14761	-5.63261	2.52394e-08	1.45695e-05	8.71989
acute_cd8	OLINK_CD63	IFITM1	OLINK_CD63	-0.122782	-0.165801	-0.0797621	13.0173	-5.60309	2.97314e-08	1.58727e-05	8.56691
acute_cd8	OLINK_CD69	ZC3HAV1	OLINK_CD69	-0.0574454	-0.0752837	-0.0396071	7.84116	-6.32211	4.46355e-10	6.1838e-06	12.5486
acute_cd8	OLINK_CD69	TMED5	OLINK_CD69	-0.0545123	-0.0727219	-0.0363026	7.22778	-5.87697	6.32267e-09	1.85046e-05	10.0246
acute_cd8	OLINK_CD69	IFIT1	OLINK_CD69	-0.317949	-0.424179	-0.211718	4.33416	-5.87582	6.36472e-09	1.85046e-05	10.0183
acute_cd8	OLINK_CD69	BAZ1A	OLINK_CD69	-0.0456239	-0.0608767	-0.0303711	7.74059	-5.87222	6.49838e-09	1.85046e-05	9.99852
acute_cd8	OLINK_CD69	IRF7	OLINK_CD69	-0.18078	-0.241266	-0.120293	7.59875	-5.86748	6.67842e-09	1.85046e-05	9.97254
acute_cd8	OLINK_CD69	MIDN	OLINK_CD69	-0.0824101	-0.111877	-0.0529436	6.60996	-5.4905	5.51535e-08	0.000127349	7.96922
acute_cd8	OLINK_CD69	APOL6	OLINK_CD69	-0.0747751	-0.102136	-0.0474144	7.23399	-5.36525	1.08277e-07	0.000144047	7.33069
acute_cd8	OLINK_CD69	TAGLN2	OLINK_CD69	0.0431126	0.0272862	0.0589391	10.3983	5.34787	1.1878e-07	0.000144047	7.24313
acute_cd8	OLINK_CD69	CHST12	OLINK_CD69	-0.0751397	-0.10273	-0.0475495	8.21821	-5.34657	1.19604e-07	0.000144047	7.23659
acute_cd8	OLINK_CD69	DDIT4	OLINK_CD69	-0.0976554	-0.133554	-0.0617564	9.72325	-5.34042	1.23576e-07	0.000144047	7.20569
acute_cd8	OLINK_CD69	PPM1K	OLINK_CD69	-0.0951804	-0.13019	-0.0601708	7.07321	-5.33729	1.25642e-07	0.000144047	7.19001
acute_cd8	OLINK_CD69	TUBA1A	OLINK_CD69	0.0499351	0.0315395	0.0683306	8.36428	5.3291	1.31223e-07	0.000144047	7.14892
acute_cd8	OLINK_CD69	IFITM1	OLINK_CD69	-0.0721027	-0.0986924	-0.045513	13.0173	-5.32351	1.35168e-07	0.000144047	7.12091
acute_cd8	OLINK_CD69	TMBIM1	OLINK_CD69	-0.0603667	-0.0827013	-0.0380322	6.91198	-5.30617	1.4815e-07	0.000146605	7.03421
acute_cd8	OLINK_CD69	IMP3	OLINK_CD69	-0.0477605	-0.0654834	-0.0300377	8.08514	-5.29049	1.60925e-07	0.00014863	6.95602
acute_cd8	OLINK_CD69	GPI	OLINK_CD69	0.0418825	0.0262233	0.0575417	8.31056	5.25077	1.98245e-07	0.000171258	6.75894
acute_cd8	OLINK_CD69	HELZ2	OLINK_CD69	-0.137147	-0.188533	-0.0857608	5.4522	-5.23962	2.10148e-07	0.000171258	6.70385
acute_cd8	OLINK_CD69	CNN2	OLINK_CD69	0.0602463	0.0375191	0.0829735	9.3489	5.20409	2.52866e-07	0.000181563	6.52909
acute_cd8	OLINK_CD69	TYMP	OLINK_CD69	-0.11721	-0.161512	-0.0729071	7.34339	-5.19391	2.66577e-07	0.000181563	6.47924
acute_cd8	OLINK_CD69	RPLP0	OLINK_CD69	0.04671	0.0290106	0.0644095	12.3984	5.18097	2.85066e-07	0.000181563	6.41593
acute_cd8	OLINK_CD69	CFAP20	OLINK_CD69	0.0922052	0.0572174	0.127193	5.78205	5.17368	2.96005e-07	0.000181563	6.38039
acute_cd8	OLINK_CD69	RPL4	OLINK_CD69	0.0457714	0.0283995	0.0631433	10.753	5.17257	2.97706e-07	0.000181563	6.37498
acute_cd8	OLINK_CD69	MRPL10	OLINK_CD69	0.0547884	0.0339716	0.0756052	7.94861	5.16695	3.06475e-07	0.000181563	6.34758
acute_cd8	OLINK_CD69	XAF1	OLINK_CD69	-0.152445	-0.210423	-0.0944672	8.15784	-5.16192	3.1453e-07	0.000181563	6.32309
acute_cd8	OLINK_CD69	OGFR	OLINK_CD69	-0.0864205	-0.119511	-0.0533296	6.93413	-5.12706	3.76282e-07	0.00020852	6.15395
acute_cd8	OLINK_CD6	ATP5MC1	OLINK_CD6	-0.137503	-0.179337	-0.0956688	8.08238	-6.4527	1.98778e-10	2.23599e-06	13.1913
acute_cd8	OLINK_CD6	TNFRSF18	OLINK_CD6	-0.525018	-0.686709	-0.363328	5.76032	-6.37457	3.23065e-10	2.23599e-06	12.7389
acute_cd8	OLINK_CD6	IGFBP7	OLINK_CD6	-0.607047	-0.795947	-0.418147	6.84928	-6.30885	4.84189e-10	2.23599e-06	12.3621
acute_cd8	OLINK_CD6	AREG	OLINK_CD6	-0.600483	-0.790172	-0.410793	7.87942	-6.21466	8.59284e-10	2.97613e-06	11.8282
acute_cd8	OLINK_CD6	FCER1G	OLINK_CD6	-0.407604	-0.539227	-0.275981	8.94803	-6.07948	1.93242e-09	4.97124e-06	11.0745
acute_cd8	OLINK_CD6	TXK	OLINK_CD6	-0.325395	-0.430789	-0.22	6.79559	-6.06112	2.15474e-09	4.97124e-06	10.9733
acute_cd8	OLINK_CD6	TYROBP	OLINK_CD6	-0.290393	-0.384854	-0.195931	10.3967	-6.03518	2.51181e-09	4.97124e-06	10.8308
acute_cd8	OLINK_CD6	PLAC8	OLINK_CD6	-0.201167	-0.267353	-0.134981	9.07504	-5.96694	3.75016e-09	6.49435e-06	10.4585
acute_cd8	OLINK_CD6	TMIGD2	OLINK_CD6	-0.436125	-0.58288	-0.28937	6.11794	-5.83415	8.08817e-09	1.24504e-05	9.74494
acute_cd8	OLINK_CD6	KLRF1	OLINK_CD6	-0.305337	-0.408434	-0.202239	8.29297	-5.81422	9.06517e-09	1.25589e-05	9.63914
acute_cd8	OLINK_CD6	PGD	OLINK_CD6	-0.193191	-0.259184	-0.127199	6.40688	-5.74714	1.32755e-08	1.67199e-05	9.28535
acute_cd8	OLINK_CD6	TSPAN4	OLINK_CD6	-0.340893	-0.457718	-0.224067	4.39399	-5.7285	1.475e-08	1.70289e-05	9.18771
acute_cd8	OLINK_CD6	PDXK	OLINK_CD6	-0.315965	-0.424977	-0.206953	4.33849	-5.69016	1.83015e-08	1.95037e-05	8.98775
acute_cd8	OLINK_CD6	CST3	OLINK_CD6	-0.3364	-0.455197	-0.217604	6.98413	-5.5592	3.78777e-08	3.74826e-05	8.31407
acute_cd8	OLINK_CD6	CCL5	OLINK_CD6	0.129464	0.0833415	0.175587	12.9179	5.51056	4.9443e-08	4.56656e-05	8.06749
acute_cd8	OLINK_CD6	GUSB	OLINK_CD6	-0.11668	-0.158665	-0.074695	6.99562	-5.45584	6.65605e-08	5.46288e-05	7.79252
acute_cd8	OLINK_CD6	CTBP2	OLINK_CD6	-0.337092	-0.458417	-0.215766	5.37913	-5.45453	6.70341e-08	5.46288e-05	7.78596
acute_cd8	OLINK_CD6	SYK	OLINK_CD6	-0.393438	-0.536476	-0.250399	4.78315	-5.39988	8.99739e-08	6.40463e-05	7.51389
acute_cd8	OLINK_CD6	NDUFS8	OLINK_CD6	-0.08651	-0.117962	-0.0550582	8.48333	-5.39985	8.99912e-08	6.40463e-05	7.51371
acute_cd8	OLINK_CD6	ZNF727	OLINK_CD6	-0.282306	-0.385037	-0.179574	0.557011	-5.3948	9.24589e-08	6.40463e-05	7.48871
acute_cd8	OLINK_CD6	PPP2R5C	OLINK_CD6	0.114062	0.0723788	0.155745	8.89137	5.37207	1.04409e-07	6.88803e-05	7.3764
acute_cd8	OLINK_CD6	AKR1C3	OLINK_CD6	-0.380579	-0.522106	-0.239051	6.14241	-5.27915	1.70818e-07	0.000107569	6.92181
acute_cd8	OLINK_CD6	LAGE3	OLINK_CD6	-0.207061	-0.284834	-0.129288	7.01198	-5.22671	2.24795e-07	0.000132562	6.66844
acute_cd8	OLINK_CD6	ADAM28	OLINK_CD6	-0.385401	-0.530273	-0.240529	2.30003	-5.22261	2.29644e-07	0.000132562	6.64875
acute_cd8	OLINK_CD6	RTN4	OLINK_CD6	-0.11335	-0.156233	-0.0704675	8.2099	-5.1892	2.73172e-07	0.000148039	6.48868
acute_cd8	OLINK_CD70	COX5B	OLINK_CD70	0.057366	0.0371308	0.0776012	10.0253	5.56554	3.65799e-08	0.000316796	8.18194
acute_cd8	OLINK_CD70	SERF2	OLINK_CD70	0.0604051	0.0388766	0.0819336	11.8921	5.50833	5.00487e-08	0.000316796	7.89957
acute_cd8	OLINK_CD70	LGALS1	OLINK_CD70	0.174184	0.111225	0.237144	10.9656	5.43134	7.5976e-08	0.000316796	7.52382
acute_cd8	OLINK_CD70	MT-CO1	OLINK_CD70	-0.173439	-0.23653	-0.110347	13.2693	-5.39681	9.14671e-08	0.000316796	7.35688
acute_cd8	OLINK_CD70	SELENOW	OLINK_CD70	0.0677536	0.0426422	0.092865	9.3407	5.2969	1.55579e-07	0.000431078	6.87931
acute_cd8	OLINK_CD70	ATP6V1F	OLINK_CD70	0.0601793	0.0366323	0.0837264	8.72208	5.01731	6.5704e-07	0.0014257	5.58678
acute_cd8	OLINK_CD70	NDUFS8	OLINK_CD70	0.0756512	0.0459418	0.105361	8.48333	4.99899	7.20365e-07	0.0014257	5.50437
acute_cd8	OLINK_CD70	PRDX6	OLINK_CD70	0.0673977	0.0406019	0.0941935	8.60499	4.93786	9.77256e-07	0.00169236	5.23135
acute_cd8	OLINK_CD70	SUB1	OLINK_CD70	0.0875087	0.0524858	0.122531	10.455	4.90524	1.14842e-06	0.0017678	5.08696
acute_cd8	OLINK_CD70	CUEDC2	OLINK_CD70	0.082095	0.0490471	0.115143	7.10436	4.87678	1.32107e-06	0.00183022	4.9617
acute_cd8	OLINK_CD70	SF3B6	OLINK_CD70	0.0621605	0.0370339	0.0872871	8.77492	4.85669	1.45773e-06	0.00183594	4.87371
acute_cd8	OLINK_CD70	SNRPD1	OLINK_CD70	0.102409	0.0606897	0.144128	8.5445	4.81906	1.75127e-06	0.00190908	4.70976
acute_cd8	OLINK_CD70	WDSUB1	OLINK_CD70	0.222437	0.131733	0.313141	5.51223	4.81439	1.7914e-06	0.00190908	4.68951
acute_cd8	OLINK_CD70	SUMO1	OLINK_CD70	0.0629814	0.0367871	0.0891756	8.73559	4.72027	2.81805e-06	0.00278866	4.28506
acute_cd8	OLINK_CD70	UQCRH	OLINK_CD70	0.0641469	0.0373653	0.0909285	9.69722	4.70218	3.07164e-06	0.00283697	4.20819
acute_cd8	OLINK_CD70	PRDM1	OLINK_CD70	0.186509	0.108298	0.264719	7.60078	4.68161	3.38678e-06	0.00293253	4.1211
acute_cd8	OLINK_CD70	CIB1	OLINK_CD70	0.0626294	0.0362269	0.0890319	9.21835	4.65687	3.80694e-06	0.00310244	4.01685
acute_cd8	OLINK_CD70	SNRPC	OLINK_CD70	0.0755495	0.0435155	0.107583	8.38276	4.63	4.31983e-06	0.00320407	3.90422
acute_cd8	OLINK_CD70	AKAP17A	OLINK_CD70	-0.180825	-0.257692	-0.103958	5.87234	-4.61826	4.56432e-06	0.00320407	3.85518
acute_cd8	OLINK_CD70	CERK	OLINK_CD70	-0.203392	-0.289905	-0.116878	4.94593	-4.61541	4.62548e-06	0.00320407	3.84332
acute_cd8	OLINK_CD70	ANAPC11	OLINK_CD70	0.0665824	0.0374813	0.0956836	8.75849	4.49169	8.19776e-06	0.00522171	3.3341
acute_cd8	OLINK_CD70	WDR83OS	OLINK_CD70	0.0513614	0.0289004	0.0738224	9.30631	4.48919	8.29201e-06	0.00522171	3.32394
acute_cd8	OLINK_CD70	DYNLRB1	OLINK_CD70	0.0620236	0.034784	0.0892632	8.57979	4.4701	9.04637e-06	0.00544906	3.24656
acute_cd8	OLINK_CD70	LSM7	OLINK_CD70	0.061692	0.0344776	0.0889064	9.21842	4.45031	9.89718e-06	0.00571315	3.1667
acute_cd8	OLINK_CD70	SCAND1	OLINK_CD70	0.0701871	0.0391322	0.101242	9.15857	4.43698	1.05131e-05	0.00582593	3.11308
acute_cd8	OLINK_CD74	ROBO3	OLINK_CD74	-0.233133	-0.328945	-0.137321	3.39086	-4.77689	2.14779e-06	0.0207722	4.42747
acute_cd8	OLINK_CD74	TIMP1	OLINK_CD74	-0.119011	-0.168646	-0.0693768	7.58438	-4.70723	2.99874e-06	0.0207722	4.13607
acute_cd8	OLINK_CD74	KRT18	OLINK_CD74	-0.206824	-0.301195	-0.112453	1.02518	-4.30252	1.91584e-05	0.0884736	2.5228
acute_cd8	OLINK_CD74	STAT1	OLINK_CD74	0.201034	0.107119	0.29495	7.94805	4.20235	2.965e-05	0.102693	2.14462
acute_cd8	OLINK_CD74	KRT73-AS1	OLINK_CD74	-0.17178	-0.254445	-0.0891155	0.557847	-4.07956	5.003e-05	0.118778	1.69263
acute_cd8	OLINK_CD74	EFHC2	OLINK_CD74	-0.213198	-0.31596	-0.110435	1.52307	-4.07295	5.14412e-05	0.118778	1.66863
acute_cd8	OLINK_CD74	S100B	OLINK_CD74	-0.557594	-0.837951	-0.277236	5.01181	-3.90451	0.000103061	0.176654	1.07033
acute_cd8	OLINK_CD74	SPTBN5	OLINK_CD74	-0.179564	-0.270392	-0.0887356	1.10212	-3.88113	0.000113268	0.176654	0.989202
acute_cd8	OLINK_CD74	COL13A1	OLINK_CD74	-0.238816	-0.361195	-0.116437	1.28088	-3.83103	0.000138455	0.176654	0.816883
acute_cd8	OLINK_CD74	CD8B2	OLINK_CD74	-0.301001	-0.455728	-0.146273	3.09976	-3.81909	0.000145192	0.176654	0.776145
acute_cd8	OLINK_CD74	PGAP3	OLINK_CD74	-0.119771	-0.181341	-0.0582014	4.72905	-3.81895	0.000145273	0.176654	0.775666
acute_cd8	OLINK_CD74	LMO2	OLINK_CD74	-0.178688	-0.271355	-0.0860216	0.83642	-3.78558	0.000165792	0.176654	0.66244
acute_cd8	OLINK_CD74	THBS1	OLINK_CD74	-0.231005	-0.350908	-0.111102	2.33716	-3.78225	0.000167985	0.176654	0.651181
acute_cd8	OLINK_CD74	H3F3B	OLINK_CD74	0.0619066	0.0293592	0.0944541	12.3265	3.73405	0.000202922	0.176654	0.489452
acute_cd8	OLINK_CD74	MS4A4A	OLINK_CD74	-0.190473	-0.290908	-0.0900368	1.01873	-3.7231	0.000211765	0.176654	0.452969
acute_cd8	OLINK_CD74	PKD1	OLINK_CD74	-0.139769	-0.213923	-0.0656153	4.28079	-3.70031	0.000231335	0.176654	0.37741
acute_cd8	OLINK_CD74	PURA	OLINK_CD74	-0.139126	-0.213322	-0.0649289	5.4558	-3.68115	0.000249096	0.176654	0.314214
acute_cd8	OLINK_CD74	COLGALT2	OLINK_CD74	-0.24985	-0.383822	-0.115879	2.47082	-3.66124	0.000268898	0.176654	0.2489
acute_cd8	OLINK_CD74	C1QA	OLINK_CD74	-0.226346	-0.347751	-0.104942	1.36524	-3.66014	0.000270028	0.176654	0.245321
acute_cd8	OLINK_CD74	CLEC2B	OLINK_CD74	0.0521312	0.0240566	0.0802058	9.23583	3.64539	0.000285707	0.176654	0.197154
acute_cd8	OLINK_CD74	MOAP1	OLINK_CD74	-0.0839865	-0.129253	-0.0387195	6.37935	-3.64241	0.000288984	0.176654	0.187426
acute_cd8	OLINK_CD74	PTAFR	OLINK_CD74	-0.210672	-0.324281	-0.0970626	1.47853	-3.64044	0.000291165	0.176654	0.181012
acute_cd8	OLINK_CD74	IGBP1	OLINK_CD74	0.0523824	0.0241194	0.0806454	7.68756	3.63854	0.000293275	0.176654	0.174852
acute_cd8	OLINK_CD74	MAPK11	OLINK_CD74	0.183854	0.0839236	0.283784	1.31073	3.6119	0.000324529	0.185288	0.088508
acute_cd8	OLINK_CD74	PSME1	OLINK_CD74	0.038403	0.0174841	0.0593218	10.8887	3.60402	0.000334358	0.185288	0.063078
acute_cd8	OLINK_CD79B	HINT1	OLINK_CD79B	0.0763322	0.0521873	0.100477	10.698	6.20644	9.03076e-10	8.12648e-06	11.7879
acute_cd8	OLINK_CD79B	EEF1D	OLINK_CD79B	0.0516788	0.035217	0.0681407	11.4717	6.16303	1.17316e-09	8.12648e-06	11.5444
acute_cd8	OLINK_CD79B	TYMP	OLINK_CD79B	-0.226079	-0.302869	-0.149289	7.34339	-5.77982	1.10295e-08	5.09341e-05	9.46133
acute_cd8	OLINK_CD79B	DDX18	OLINK_CD79B	-0.0727872	-0.0983456	-0.0472289	8.34368	-5.59091	3.18036e-08	9.67012e-05	8.4792
acute_cd8	OLINK_CD79B	HERC6	OLINK_CD79B	-0.298623	-0.403797	-0.193448	4.87051	-5.57407	3.49001e-08	9.67012e-05	8.39312
acute_cd8	OLINK_CD79B	SPN	OLINK_CD79B	-0.116942	-0.158671	-0.075213	8.4818	-5.50165	5.19033e-08	0.000106012	8.02553
acute_cd8	OLINK_CD79B	RPS19	OLINK_CD79B	0.0590633	0.0379653	0.0801613	13.5067	5.49587	5.35648e-08	0.000106012	7.99636
acute_cd8	OLINK_CD79B	CMPK2	OLINK_CD79B	-0.377021	-0.517425	-0.236616	4.72489	-5.27162	1.77714e-07	0.000280695	6.88735
acute_cd8	OLINK_CD79B	RPL18A	OLINK_CD79B	0.0479862	0.0300646	0.0659078	13.144	5.25654	1.92347e-07	0.000280695	6.81427
acute_cd8	OLINK_CD79B	PRR13	OLINK_CD79B	-0.0493286	-0.0678935	-0.0307636	9.76702	-5.21633	2.3728e-07	0.000280695	6.62044
acute_cd8	OLINK_CD79B	LY6E	OLINK_CD79B	-0.131087	-0.180428	-0.0817456	10.9274	-5.21566	2.38102e-07	0.000280695	6.61725
acute_cd8	OLINK_CD79B	IFI6	OLINK_CD79B	-0.287114	-0.395267	-0.178961	9.14761	-5.21164	2.43131e-07	0.000280695	6.59796
acute_cd8	OLINK_CD79B	C19orf66	OLINK_CD79B	-0.11831	-0.163193	-0.0734276	8.09481	-5.17493	2.94107e-07	0.000313428	6.4223
acute_cd8	OLINK_CD79B	MS4A4A	OLINK_CD79B	-0.223923	-0.309315	-0.13853	1.01873	-5.148	3.3791e-07	0.000329991	6.29423
acute_cd8	OLINK_CD79B	PPM1K	OLINK_CD79B	-0.160084	-0.22126	-0.0989071	7.07321	-5.13715	3.57287e-07	0.000329991	6.24281
acute_cd8	OLINK_CD79B	ITGAE	OLINK_CD79B	0.124917	0.0769319	0.172902	6.79936	5.11063	4.09288e-07	0.000354392	6.11752
acute_cd8	OLINK_CD79B	GRN	OLINK_CD79B	-0.119093	-0.165007	-0.0731795	6.39301	-5.09218	4.49712e-07	0.000366489	6.03069
acute_cd8	OLINK_CD79B	HERC5	OLINK_CD79B	-0.237329	-0.330178	-0.14448	6.31318	-5.01804	6.54634e-07	0.00050385	5.68478
acute_cd8	OLINK_CD79B	RPS3A	OLINK_CD79B	0.0714112	0.043342	0.0994804	12.9112	4.99455	7.36599e-07	0.000521205	5.57617
acute_cd8	OLINK_CD79B	USP18	OLINK_CD79B	-0.284291	-0.39613	-0.172451	5.15677	-4.99031	7.52426e-07	0.000521205	5.5566
acute_cd8	OLINK_CD79B	PARP14	OLINK_CD79B	-0.149029	-0.207903	-0.0901558	6.46731	-4.96949	8.34914e-07	0.00052965	5.46085
acute_cd8	OLINK_CD79B	IFI44L	OLINK_CD79B	-0.412317	-0.575249	-0.249384	6.9033	-4.96802	8.41078e-07	0.00052965	5.45408
acute_cd8	OLINK_CD79B	RNF213	OLINK_CD79B	-0.0960211	-0.134125	-0.0579172	9.80574	-4.94718	9.3305e-07	0.000547281	5.35859
acute_cd8	OLINK_CD79B	HLA-F	OLINK_CD79B	-0.0753707	-0.105299	-0.045442	9.0105	-4.94396	9.48083e-07	0.000547281	5.34389
acute_cd8	OLINK_CD79B	PALLD	OLINK_CD79B	-0.249228	-0.3484	-0.150055	4.16193	-4.9336	9.98136e-07	0.000553127	5.29656
acute_cd8	OLINK_CD83	CST3	OLINK_CD83	-0.297776	-0.419307	-0.176246	6.98413	-4.81023	1.82795e-06	0.0146856	4.53267
acute_cd8	OLINK_CD83	RTN4	OLINK_CD83	-0.106512	-0.150261	-0.0627627	8.2099	-4.77958	2.12006e-06	0.0146856	4.40398
acute_cd8	OLINK_CD83	SPI1	OLINK_CD83	-0.383756	-0.546553	-0.22096	4.16053	-4.62777	4.36526e-06	0.0155344	3.77786
acute_cd8	OLINK_CD83	PALLD	OLINK_CD83	-0.354623	-0.505248	-0.203997	4.16193	-4.62199	4.48518e-06	0.0155344	3.75439
acute_cd8	OLINK_CD83	CCL23	OLINK_CD83	-0.311019	-0.449821	-0.172217	1.33338	-4.39897	1.24769e-05	0.034571	2.87011
acute_cd8	OLINK_CD83	MS4A4A	OLINK_CD83	-0.286283	-0.415896	-0.15667	1.01873	-4.33617	1.65117e-05	0.0381255	2.62854
acute_cd8	OLINK_CD83	CD68	OLINK_CD83	-0.308567	-0.449538	-0.167596	3.87587	-4.29714	1.96178e-05	0.0388264	2.48007
acute_cd8	OLINK_CD83	SHTN1	OLINK_CD83	-0.313434	-0.459201	-0.167667	1.2177	-4.22131	2.73164e-05	0.0473052	2.19523
acute_cd8	OLINK_CD83	IRAK3	OLINK_CD83	-0.34603	-0.510919	-0.181141	2.23112	-4.11986	4.21996e-05	0.0589337	1.82168
acute_cd8	OLINK_CD83	DDX18	OLINK_CD83	-0.0814356	-0.120641	-0.0422307	8.34368	-4.07787	5.0387e-05	0.0589337	1.66962
acute_cd8	OLINK_CD83	LMO2	OLINK_CD83	-0.248764	-0.368587	-0.128942	0.83642	-4.07577	5.08353e-05	0.0589337	1.66203
acute_cd8	OLINK_CD83	KIR3DL2	OLINK_CD83	-0.321521	-0.476426	-0.166616	6.4138	-4.07478	5.1047e-05	0.0589337	1.65846
acute_cd8	OLINK_CD83	KIR2DL3	OLINK_CD83	-0.311179	-0.462374	-0.159984	6.48585	-4.04049	5.89279e-05	0.0603052	1.53546
acute_cd8	OLINK_CD83	PUF60	OLINK_CD83	-0.0633294	-0.0941613	-0.0324976	8.10561	-4.03243	6.09407e-05	0.0603052	1.50669
acute_cd8	OLINK_CD83	GRN	OLINK_CD83	-0.142578	-0.212475	-0.0726805	6.39301	-4.00453	6.8425e-05	0.0610008	1.40753
acute_cd8	OLINK_CD83	MRPL20	OLINK_CD83	-0.0946865	-0.141188	-0.0481855	8.09386	-3.99748	7.04499e-05	0.0610008	1.38258
acute_cd8	OLINK_CD83	ZCCHC24	OLINK_CD83	-0.242334	-0.361815	-0.122852	1.06508	-3.98174	7.51758e-05	0.0612638	1.32704
acute_cd8	OLINK_CD83	CYB561D2	OLINK_CD83	-0.0972845	-0.145666	-0.0489025	7.1761	-3.94749	8.65241e-05	0.0665947	1.20684
acute_cd8	OLINK_CD83	EEF1D	OLINK_CD83	0.0508748	0.0252624	0.0764873	11.4717	3.89953	0.000105158	0.0700344	1.04025
acute_cd8	OLINK_CD83	SIRPB1	OLINK_CD83	-0.268559	-0.404272	-0.132846	1.23579	-3.88489	0.000111566	0.0700344	0.989774
acute_cd8	OLINK_CD83	IMP3	OLINK_CD83	-0.0939444	-0.141452	-0.0464368	8.08514	-3.88211	0.000112824	0.0700344	0.980209
acute_cd8	OLINK_CD83	HINT1	OLINK_CD83	0.0734622	0.0362945	0.11063	10.698	3.88024	0.000113677	0.0700344	0.973778
acute_cd8	OLINK_CD83	CSTA	OLINK_CD83	-0.340819	-0.513503	-0.168135	2.54162	-3.87464	0.000116269	0.0700344	0.954546
acute_cd8	OLINK_CD83	RAB11FIP5	OLINK_CD83	-0.300439	-0.453347	-0.14753	3.85468	-3.8573	0.000124653	0.071956	0.895163
acute_cd8	OLINK_CD83	SELENOF	OLINK_CD83	-0.0547389	-0.0828903	-0.0265875	8.45375	-3.81731	0.000146226	0.0727669	0.759134
acute_cd8	OLINK_CD84	TYMP	OLINK_CD84	-0.397906	-0.523202	-0.27261	7.34339	-6.23454	7.61785e-10	6.99765e-06	11.9933
acute_cd8	OLINK_CD84	IFITM1	OLINK_CD84	-0.236271	-0.311302	-0.16124	13.0173	-6.18201	1.04656e-09	6.99765e-06	11.6955
acute_cd8	OLINK_CD84	ISG15	OLINK_CD84	-0.509022	-0.672299	-0.345746	9.11909	-6.12031	1.5153e-09	6.99765e-06	11.3486
acute_cd8	OLINK_CD84	XAF1	OLINK_CD84	-0.506017	-0.670318	-0.341716	8.15784	-6.04624	2.35298e-09	7.88642e-06	10.9364
acute_cd8	OLINK_CD84	IMP3	OLINK_CD84	-0.154743	-0.205412	-0.104073	8.08514	-5.99547	3.17311e-09	7.88642e-06	10.6564
acute_cd8	OLINK_CD84	PPM1K	OLINK_CD84	-0.302258	-0.40175	-0.202766	7.07321	-5.96415	3.81165e-09	7.88642e-06	10.4848
acute_cd8	OLINK_CD84	IFI35	OLINK_CD84	-0.344087	-0.457833	-0.230341	7.49938	-5.93872	4.42087e-09	7.88642e-06	10.346
acute_cd8	OLINK_CD84	CX3CR1	OLINK_CD84	-0.511644	-0.680925	-0.342363	7.38694	-5.93362	4.55402e-09	7.88642e-06	10.3182
acute_cd8	OLINK_CD84	RPL5	OLINK_CD84	0.116198	0.0775906	0.154805	12.0347	5.90868	5.26365e-09	8.10252e-06	10.1827
acute_cd8	OLINK_CD84	ADAR	OLINK_CD84	-0.214784	-0.287066	-0.142501	8.30425	-5.83348	8.11907e-09	1.03958e-05	9.7774
acute_cd8	OLINK_CD84	OAS1	OLINK_CD84	-0.587694	-0.785725	-0.389663	6.47098	-5.82611	8.46917e-09	1.03958e-05	9.73793
acute_cd8	OLINK_CD84	IRF7	OLINK_CD84	-0.512785	-0.685893	-0.339678	7.59875	-5.8154	9.00459e-09	1.03958e-05	9.68062
acute_cd8	OLINK_CD84	RPS3	OLINK_CD84	0.108093	0.0714403	0.144746	13.4474	5.78965	1.04292e-08	1.11143e-05	9.54333
acute_cd8	OLINK_CD84	RSAD2	OLINK_CD84	-0.792446	-1.06192	-0.522968	4.65485	-5.77306	1.14611e-08	1.13415e-05	9.45516
acute_cd8	OLINK_CD84	EEF2	OLINK_CD84	0.126652	0.0831754	0.170129	10.6312	5.71894	1.55676e-08	1.43782e-05	9.16904
acute_cd8	OLINK_CD84	RPL4	OLINK_CD84	0.142578	0.0933014	0.191854	10.753	5.68032	1.9339e-08	1.52164e-05	8.96645
acute_cd8	OLINK_CD84	EEF1A1	OLINK_CD84	0.133125	0.0870742	0.179177	14.3636	5.67519	1.9903e-08	1.52164e-05	8.93961
acute_cd8	OLINK_CD84	RPS4X	OLINK_CD84	0.112455	0.0735316	0.151379	12.9714	5.67186	2.0277e-08	1.52164e-05	8.92222
acute_cd8	OLINK_CD84	PRF1	OLINK_CD84	-0.297851	-0.40125	-0.194453	11.1935	-5.65518	2.22579e-08	1.52164e-05	8.83521
acute_cd8	OLINK_CD84	IFIT1	OLINK_CD84	-0.875065	-1.17945	-0.570679	4.33416	-5.64385	2.37088e-08	1.52164e-05	8.77625
acute_cd8	OLINK_CD84	SAMD9	OLINK_CD84	-0.344048	-0.463902	-0.224195	7.17283	-5.63547	2.4841e-08	1.52164e-05	8.73271
acute_cd8	OLINK_CD84	CMPK2	OLINK_CD84	-0.659888	-0.889775	-0.430001	4.72489	-5.63529	2.48669e-08	1.52164e-05	8.73174
acute_cd8	OLINK_CD84	LY6E	OLINK_CD84	-0.230539	-0.310893	-0.150185	10.9274	-5.63245	2.52618e-08	1.52164e-05	8.71703
acute_cd8	OLINK_CD84	IFI6	OLINK_CD84	-0.499409	-0.675333	-0.323484	9.14761	-5.57302	3.51034e-08	2.00551e-05	8.41004
acute_cd8	OLINK_CD84	SNX6	OLINK_CD84	-0.118343	-0.160155	-0.0765314	8.45338	-5.55656	3.84315e-08	2.00551e-05	8.32555
acute_cd8	OLINK_CD8A	TYROBP	OLINK_CD8A	-0.183114	-0.256241	-0.109987	10.3967	-4.91592	1.08942e-06	0.010676	5.05732
acute_cd8	OLINK_CD8A	CD8A	OLINK_CD8A	0.151245	0.0899645	0.212525	9.9114	4.8453	1.54121e-06	0.010676	4.75186
acute_cd8	OLINK_CD8A	IFITM3	OLINK_CD8A	-0.225874	-0.321129	-0.130618	9.95776	-4.65519	3.83716e-06	0.0128501	3.95015
acute_cd8	OLINK_CD8A	LYN	OLINK_CD8A	-0.234943	-0.334555	-0.135331	4.96629	-4.63032	4.31335e-06	0.0128501	3.8475
acute_cd8	OLINK_CD8A	CDK6	OLINK_CD8A	-0.0919549	-0.131073	-0.0528368	6.3515	-4.61485	4.63767e-06	0.0128501	3.7839
acute_cd8	OLINK_CD8A	TNFRSF18	OLINK_CD8A	-0.289486	-0.415236	-0.163735	5.76032	-4.51937	7.22089e-06	0.016673	3.39584
acute_cd8	OLINK_CD8A	CD8B	OLINK_CD8A	0.148225	0.0829403	0.21351	9.81286	4.45728	9.58927e-06	0.018948	3.14754
acute_cd8	OLINK_CD8A	LGALS9C	OLINK_CD8A	-0.29479	-0.425483	-0.164097	2.56684	-4.42814	1.09415e-05	0.018948	3.03216
acute_cd8	OLINK_CD8A	TXK	OLINK_CD8A	-0.182388	-0.264235	-0.10054	6.79559	-4.37471	1.39093e-05	0.021411	2.82241
acute_cd8	OLINK_CD8A	C7orf50	OLINK_CD8A	-0.102092	-0.148643	-0.0555417	7.28998	-4.30555	1.89048e-05	0.0250474	2.55452
acute_cd8	OLINK_CD8A	TSPAN15	OLINK_CD8A	-0.260736	-0.379941	-0.141531	1.56395	-4.29404	1.98875e-05	0.0250474	2.51031
acute_cd8	OLINK_CD8A	SLC3A2	OLINK_CD8A	-0.0732928	-0.107707	-0.0388784	7.7588	-4.18101	3.25036e-05	0.0375254	2.08229
acute_cd8	OLINK_CD8A	RNF165	OLINK_CD8A	-0.256372	-0.381072	-0.131672	2.33709	-4.03612	6.00098e-05	0.063952	1.54949
acute_cd8	OLINK_CD8A	NECTIN1	OLINK_CD8A	-0.227658	-0.339781	-0.115536	1.49454	-3.98613	7.3828e-05	0.0653901	1.36982
acute_cd8	OLINK_CD8A	SH2D1B	OLINK_CD8A	-0.235113	-0.351048	-0.119179	6.70869	-3.9813	7.53126e-05	0.0653901	1.35257
acute_cd8	OLINK_CD8A	AEBP1	OLINK_CD8A	-0.213509	-0.318809	-0.10821	1.2272	-3.98064	7.55191e-05	0.0653901	1.35019
acute_cd8	OLINK_CD8A	GNLY	OLINK_CD8A	-0.126458	-0.190035	-0.0628821	13.5944	-3.90493	0.000102886	0.0785055	1.08251
acute_cd8	OLINK_CD8A	MAD1L1	OLINK_CD8A	0.0850976	0.0422045	0.127991	7.47119	3.89484	0.000107173	0.0785055	1.04721
acute_cd8	OLINK_CD8A	WSB1	OLINK_CD8A	-0.0669221	-0.100664	-0.0331804	7.79706	-3.8937	0.000107666	0.0785055	1.04324
acute_cd8	OLINK_CD8A	CAST	OLINK_CD8A	-0.0794031	-0.12031	-0.0384967	8.73313	-3.81072	0.000150103	0.103976	0.756264
acute_cd8	OLINK_CD8A	PLAC8	OLINK_CD8A	-0.0986972	-0.15019	-0.0472042	9.07504	-3.76285	0.000181304	0.11321	0.593439
acute_cd8	OLINK_CD8A	IGFBP7	OLINK_CD8A	-0.282482	-0.43	-0.134965	6.84928	-3.75931	0.00018384	0.11321	0.581476
acute_cd8	OLINK_CD8A	PRDX2	OLINK_CD8A	0.0830861	0.0396318	0.12654	8.68316	3.75367	0.000187947	0.11321	0.562438
acute_cd8	OLINK_CD8A	PTPN12	OLINK_CD8A	-0.144106	-0.219942	-0.068269	6.14651	-3.73046	0.000205784	0.114808	0.484369
acute_cd8	OLINK_CD8A	GNPTAB	OLINK_CD8A	-0.11689	-0.178433	-0.0553473	7.38392	-3.72873	0.000207175	0.114808	0.478569
acute_cd8	OLINK_CD93	PALLD	OLINK_CD93	-0.459862	-0.622143	-0.297582	4.16193	-5.56317	3.70605e-08	0.000312217	8.19781
acute_cd8	OLINK_CD93	PPIG	OLINK_CD93	-0.0859539	-0.116485	-0.0554232	8.17779	-5.527	4.51959e-08	0.000312217	8.01836
acute_cd8	OLINK_CD93	CCL23	OLINK_CD93	-0.416196	-0.566036	-0.266357	1.33338	-5.45295	6.76087e-08	0.000312217	7.6544
acute_cd8	OLINK_CD93	RTN4	OLINK_CD93	-0.121955	-0.169313	-0.0745979	8.2099	-5.05559	5.41583e-07	0.00187577	5.77845
acute_cd8	OLINK_CD93	TMBIM6	OLINK_CD93	-0.101046	-0.140728	-0.0613645	9.82621	-4.99908	7.20055e-07	0.00188445	5.52232
acute_cd8	OLINK_CD93	TROVE2	OLINK_CD93	-0.0957887	-0.133595	-0.0579824	7.69196	-4.97405	8.16133e-07	0.00188445	5.40975
acute_cd8	OLINK_CD93	RPL18A	OLINK_CD93	0.0743241	0.0445943	0.104054	13.144	4.90792	1.13333e-06	0.00224303	5.11482
acute_cd8	OLINK_CD93	CTSS	OLINK_CD93	-0.12225	-0.171447	-0.0730522	8.07062	-4.87827	1.31143e-06	0.00227107	4.9838
acute_cd8	OLINK_CD93	PRR13	OLINK_CD93	-0.0761566	-0.107024	-0.0452888	9.76702	-4.84353	1.55457e-06	0.00239301	4.83119
acute_cd8	OLINK_CD93	MS4A4A	OLINK_CD93	-0.338412	-0.478846	-0.197978	1.01873	-4.73079	2.67995e-06	0.003508	4.34304
acute_cd8	OLINK_CD93	IMP3	OLINK_CD93	-0.12306	-0.174319	-0.071802	8.08514	-4.71319	2.91485e-06	0.003508	4.2678
acute_cd8	OLINK_CD93	TMEM9B	OLINK_CD93	-0.0890506	-0.126212	-0.0518895	7.87912	-4.70446	3.03855e-06	0.003508	4.23059
acute_cd8	OLINK_CD93	ESF1	OLINK_CD93	-0.120866	-0.172178	-0.0695538	6.44528	-4.62429	4.43703e-06	0.00472851	3.89184
acute_cd8	OLINK_CD93	C1QA	OLINK_CD93	-0.397955	-0.568128	-0.227782	1.36524	-4.59096	5.18483e-06	0.00513076	3.75261
acute_cd8	OLINK_CD93	RPS19	OLINK_CD93	0.0814181	0.04626	0.116576	13.5067	4.54628	6.37915e-06	0.00589178	3.56742
acute_cd8	OLINK_CD93	RPL29	OLINK_CD93	0.066459	0.0376086	0.0953093	12.7884	4.52233	7.12346e-06	0.00616803	3.46888
acute_cd8	OLINK_CD93	AC004585.1	OLINK_CD93	0.340545	0.191083	0.490008	3.82558	4.47305	8.9254e-06	0.00727368	3.26766
acute_cd8	OLINK_CD93	PIK3R3	OLINK_CD93	-0.365748	-0.527431	-0.204064	2.86401	-4.44095	1.03261e-05	0.00757282	3.13768
acute_cd8	OLINK_CD93	SON	OLINK_CD93	-0.0829052	-0.119636	-0.0461745	9.96666	-4.43111	1.07958e-05	0.00757282	3.09803
acute_cd8	OLINK_CD93	NEMF	OLINK_CD93	-0.0871402	-0.125874	-0.0484062	7.63007	-4.41658	1.1527e-05	0.00757282	3.03962
acute_cd8	OLINK_CD93	SPON2	OLINK_CD93	-0.258994	-0.374362	-0.143627	9.61724	-4.40724	1.20222e-05	0.00757282	3.00215
acute_cd8	OLINK_CD93	EEF1D	OLINK_CD93	0.0621109	0.0344144	0.0898075	11.4717	4.40253	1.2279e-05	0.00757282	2.98332
acute_cd8	OLINK_CD93	DDX18	OLINK_CD93	-0.0951045	-0.137591	-0.0526176	8.34368	-4.39447	1.27317e-05	0.00757282	2.95107
acute_cd8	OLINK_CD93	AC027097.2	OLINK_CD93	-0.258804	-0.374724	-0.142883	0.862599	-4.383	1.34029e-05	0.00757282	2.90532
acute_cd8	OLINK_CD93	RGL1	OLINK_CD93	-0.24411	-0.35374	-0.134479	0.722747	-4.37132	1.41213e-05	0.00757282	2.85883
acute_cd8	OLINK_CD97	ISG20	OLINK_CD97	0.498156	0.399744	0.596567	9.70624	9.93756	6.31808e-22	8.75307e-18	38.7931
acute_cd8	OLINK_CD97	TRIM22	OLINK_CD97	0.486668	0.385639	0.587697	8.31246	9.45687	4.12024e-20	2.85409e-16	34.7593
acute_cd8	OLINK_CD97	XAF1	OLINK_CD97	0.748827	0.590233	0.907421	8.15784	9.26945	2.01244e-19	9.29345e-16	33.2287
acute_cd8	OLINK_CD97	IRF7	OLINK_CD97	0.774264	0.607653	0.940876	7.59875	9.12316	6.82342e-19	2.36329e-15	32.0507
acute_cd8	OLINK_CD97	IFITM1	OLINK_CD97	0.326524	0.254702	0.398345	13.0173	8.92529	3.47401e-18	9.6258e-15	30.4811
acute_cd8	OLINK_CD97	PARP9	OLINK_CD97	0.58203	0.450984	0.713075	6.86951	8.71933	1.83502e-17	4.23705e-14	28.8766
acute_cd8	OLINK_CD97	SP100	OLINK_CD97	0.32139	0.248621	0.39416	8.89921	8.67046	2.71147e-17	5.36638e-14	28.5004
acute_cd8	OLINK_CD97	EIF2AK2	OLINK_CD97	0.533901	0.411706	0.656095	7.89915	8.57765	5.66409e-17	9.04731e-14	27.7905
acute_cd8	OLINK_CD97	STAT1	OLINK_CD97	0.555835	0.428551	0.68312	7.94805	8.57298	5.87742e-17	9.04731e-14	27.7549
acute_cd8	OLINK_CD97	BST2	OLINK_CD97	0.414966	0.318377	0.511554	9.42108	8.43426	1.74608e-16	2.22355e-13	26.706
acute_cd8	OLINK_CD97	IFI35	OLINK_CD97	0.476741	0.365755	0.587727	7.49938	8.43284	1.76549e-16	2.22355e-13	26.6954
acute_cd8	OLINK_CD97	ADAR	OLINK_CD97	0.301439	0.231158	0.37172	8.30425	8.42019	1.94832e-16	2.24934e-13	26.6005
acute_cd8	OLINK_CD97	ISG15	OLINK_CD97	0.680418	0.521214	0.839622	9.11909	8.39037	2.45691e-16	2.61831e-13	26.3771
acute_cd8	OLINK_CD97	PHF11	OLINK_CD97	0.307999	0.235538	0.38046	7.82509	8.34462	3.50218e-16	3.46566e-13	26.0357
acute_cd8	OLINK_CD97	ADGRE5	OLINK_CD97	0.269496	0.205141	0.333852	9.00424	8.22107	9.0526e-16	8.36098e-13	25.1214
acute_cd8	OLINK_CD97	IFI6	OLINK_CD97	0.710845	0.539961	0.88173	9.14761	8.16644	1.37256e-15	1.18847e-12	24.7208
acute_cd8	OLINK_CD97	RSAD2	OLINK_CD97	1.089	0.824968	1.35303	4.65485	8.09717	2.31927e-15	1.87253e-12	24.216
acute_cd8	OLINK_CD97	MX1	OLINK_CD97	0.755578	0.572242	0.938913	7.53907	8.09083	2.43291e-15	1.87253e-12	24.17
acute_cd8	OLINK_CD97	UBE2L6	OLINK_CD97	0.305429	0.230586	0.380272	8.92437	8.01159	4.41222e-15	3.21721e-12	23.5973
acute_cd8	OLINK_CD97	IFI44L	OLINK_CD97	1.04854	0.791364	1.30572	6.9033	8.00407	4.66733e-15	3.23306e-12	23.5432
acute_cd8	OLINK_CD97	LY6E	OLINK_CD97	0.317472	0.238738	0.396206	10.9274	7.91593	8.99464e-15	5.93389e-12	22.9122
acute_cd8	OLINK_CD97	SHISA5	OLINK_CD97	0.279721	0.209511	0.349932	9.0147	7.82138	1.8062e-14	1.13742e-11	22.2418
acute_cd8	OLINK_CD97	HELZ2	OLINK_CD97	0.569226	0.4262	0.712252	5.4522	7.81323	1.91744e-14	1.15496e-11	22.1844
acute_cd8	OLINK_CD97	OAS1	OLINK_CD97	0.768533	0.574473	0.962592	6.47098	7.77477	2.54056e-14	1.46654e-11	21.9139
acute_cd8	OLINK_CD97	PLSCR1	OLINK_CD97	0.527073	0.392682	0.661465	7.31461	7.69946	4.39329e-14	2.43459e-11	21.3875
acute_cd8	OLINK_CD99L2	CD8B2	OLINK_CD99L2	-0.504624	-0.708303	-0.300945	3.09976	-4.86387	1.40744e-06	0.0162159	4.82337
acute_cd8	OLINK_CD99L2	CD69	OLINK_CD99L2	0.196745	0.115584	0.277907	9.64083	4.759	2.34097e-06	0.0162159	4.37652
acute_cd8	OLINK_CD99L2	RPS19	OLINK_CD99L2	0.0779005	0.0448879	0.110913	13.5067	4.63255	4.26844e-06	0.0197117	3.84984
acute_cd8	OLINK_CD99L2	TMBIM6	OLINK_CD99L2	-0.0862559	-0.123645	-0.0488666	9.82621	-4.52899	6.9083e-06	0.0239269	3.42842
acute_cd8	OLINK_CD99L2	EEF1D	OLINK_CD99L2	0.0584689	0.0324616	0.0844761	11.4717	4.41358	1.16839e-05	0.0323576	2.96932
acute_cd8	OLINK_CD99L2	MRPL20	OLINK_CD99L2	-0.104233	-0.15164	-0.056826	8.09386	-4.31641	1.80206e-05	0.0323576	2.59147
acute_cd8	OLINK_CD99L2	SDAD1	OLINK_CD99L2	-0.109725	-0.159931	-0.0595188	6.98321	-4.29051	2.01984e-05	0.0323576	2.49209
acute_cd8	OLINK_CD99L2	SPN	OLINK_CD99L2	-0.142156	-0.207285	-0.0770283	8.4818	-4.28507	2.06861e-05	0.0323576	2.47132
acute_cd8	OLINK_CD99L2	PRR13	OLINK_CD99L2	-0.0634881	-0.0925997	-0.0343766	9.76702	-4.28142	2.10205e-05	0.0323576	2.45736
acute_cd8	OLINK_CD99L2	TRMT112	OLINK_CD99L2	-0.0937596	-0.137518	-0.0500008	9.10453	-4.2064	2.91361e-05	0.0403651	2.17332
acute_cd8	OLINK_CD99L2	RPS15A	OLINK_CD99L2	0.0733652	0.0385231	0.108207	13.614	4.13377	3.97784e-05	0.0442795	1.90285
acute_cd8	OLINK_CD99L2	CYB561D2	OLINK_CD99L2	-0.102976	-0.152353	-0.0535986	7.1761	-4.0942	4.70385e-05	0.0442795	1.75739
acute_cd8	OLINK_CD99L2	CEP78	OLINK_CD99L2	-0.176782	-0.261683	-0.0918815	6.95536	-4.08777	4.83302e-05	0.0442795	1.7339
acute_cd8	OLINK_CD99L2	MTSS1	OLINK_CD99L2	-0.191311	-0.283672	-0.0989501	6.33353	-4.06641	5.28714e-05	0.0442795	1.65604
acute_cd8	OLINK_CD99L2	ERN1	OLINK_CD99L2	0.155722	0.0804383	0.231005	6.81795	4.06079	5.41334e-05	0.0442795	1.6356
acute_cd8	OLINK_CD99L2	MESD	OLINK_CD99L2	-0.136176	-0.202016	-0.0703363	7.44138	-4.06044	5.42119e-05	0.0442795	1.63434
acute_cd8	OLINK_CD99L2	RPLP1	OLINK_CD99L2	0.0551587	0.0284128	0.0819046	14.0962	4.04871	5.69385e-05	0.0442795	1.59182
acute_cd8	OLINK_CD99L2	PPIG	OLINK_CD99L2	-0.0596969	-0.0886896	-0.0307041	8.17779	-4.04225	5.84968e-05	0.0442795	1.56843
acute_cd8	OLINK_CD99L2	COMMD8	OLINK_CD99L2	-0.121337	-0.180459	-0.062214	6.99208	-4.02901	6.18133e-05	0.0442795	1.52066
acute_cd8	OLINK_CD99L2	CNPY3	OLINK_CD99L2	-0.0756532	-0.11259	-0.0387163	8.17337	-4.02094	6.39231e-05	0.0442795	1.4916
acute_cd8	OLINK_CD99L2	ATL1	OLINK_CD99L2	-0.343378	-0.512361	-0.174395	2.78646	-3.98923	7.28903e-05	0.047266	1.37798
acute_cd8	OLINK_CD99L2	RPL18A	OLINK_CD99L2	0.0569376	0.0288674	0.0850077	13.144	3.98212	7.50579e-05	0.047266	1.35263
acute_cd8	OLINK_CD99L2	PALLD	OLINK_CD99L2	-0.310556	-0.464819	-0.156293	4.16193	-3.9522	8.48707e-05	0.0490362	1.24637
acute_cd8	OLINK_CD99L2	B3GALT4	OLINK_CD99L2	-0.210792	-0.315546	-0.106039	5.49664	-3.95045	8.54823e-05	0.0490362	1.24017
acute_cd8	OLINK_CD99L2	SARS	OLINK_CD99L2	-0.106699	-0.159837	-0.0535612	7.27444	-3.94199	8.84874e-05	0.0490362	1.2103
acute_cd8	OLINK_CD99	PALLD	OLINK_CD99	-0.33657	-0.462735	-0.210404	4.16193	-5.23715	2.12869e-07	0.00216331	6.62717
acute_cd8	OLINK_CD99	PDIA6	OLINK_CD99	-0.0950422	-0.131179	-0.0589054	8.82287	-5.1633	3.123e-07	0.00216331	6.28132
acute_cd8	OLINK_CD99	CCL23	OLINK_CD99	-0.29369	-0.410335	-0.177045	1.33338	-4.94292	9.5299e-07	0.00239849	5.27639
acute_cd8	OLINK_CD99	RPS15A	OLINK_CD99	0.0721278	0.0434688	0.100787	13.614	4.94085	9.6283e-07	0.00239849	5.26715
acute_cd8	OLINK_CD99	CD69	OLINK_CD99	0.167453	0.100628	0.234279	9.64083	4.9194	1.07086e-06	0.00239849	5.17151
acute_cd8	OLINK_CD99	EEF1D	OLINK_CD99	0.053612	0.0322047	0.0750193	11.4717	4.91655	1.08605e-06	0.00239849	5.15885
acute_cd8	OLINK_CD99	SPN	OLINK_CD99	-0.133489	-0.187033	-0.0799447	8.4818	-4.89433	1.21188e-06	0.00239849	5.06028
acute_cd8	OLINK_CD99	PUF60	OLINK_CD99	-0.0638695	-0.0897205	-0.0380185	8.10561	-4.85039	1.50335e-06	0.00260343	4.8666
acute_cd8	OLINK_CD99	LYAR	OLINK_CD99	0.0990676	0.0583032	0.139832	9.1167	4.77102	2.2094e-06	0.00340101	4.52088
acute_cd8	OLINK_CD99	SPON2	OLINK_CD99	-0.215517	-0.304862	-0.126172	9.61724	-4.73556	2.61939e-06	0.00362891	4.36816
acute_cd8	OLINK_CD99	TMBIM6	OLINK_CD99	-0.0730604	-0.103977	-0.042144	9.82621	-4.63931	4.135e-06	0.00520785	3.95896
acute_cd8	OLINK_CD99	CNPY3	OLINK_CD99	-0.0714713	-0.1019	-0.0410421	8.17337	-4.61107	4.72034e-06	0.00544963	3.84041
acute_cd8	OLINK_CD99	RTN4	OLINK_CD99	-0.0861709	-0.123076	-0.0492654	8.2099	-4.58384	5.35962e-06	0.00546022	3.72673
acute_cd8	OLINK_CD99	PRR13	OLINK_CD99	-0.0559219	-0.079905	-0.0319388	9.76702	-4.57759	5.51776e-06	0.00546022	3.70071
acute_cd8	OLINK_CD99	MRPL20	OLINK_CD99	-0.0902528	-0.129308	-0.0511976	8.09386	-4.53672	6.66671e-06	0.00615737	3.53152
acute_cd8	OLINK_CD99	HSP90B1	OLINK_CD99	-0.0626533	-0.0901847	-0.0351219	9.76721	-4.46762	9.1487e-06	0.00748982	3.2487
acute_cd8	OLINK_CD99	RPL18A	OLINK_CD99	0.052446	0.0293302	0.0755618	13.144	4.45414	9.72692e-06	0.00748982	3.19397
acute_cd8	OLINK_CD99	PPIG	OLINK_CD99	-0.054172	-0.078049	-0.0302949	8.17779	-4.45404	9.73125e-06	0.00748982	3.19358
acute_cd8	OLINK_CD99	SERPINB1	OLINK_CD99	-0.07733	-0.112053	-0.0426071	8.48077	-4.37212	1.4071e-05	0.01026	2.86454
acute_cd8	OLINK_CD99	RPS19	OLINK_CD99	0.0606287	0.0333112	0.0879462	13.5067	4.3571	1.50455e-05	0.010422	2.80485
acute_cd8	OLINK_CD99	PODN	OLINK_CD99	-0.27163	-0.394674	-0.148587	2.14807	-4.33391	1.66782e-05	0.0110028	2.71305
acute_cd8	OLINK_CD99	PDIA4	OLINK_CD99	-0.0892504	-0.129779	-0.0487221	7.43664	-4.32326	1.7483e-05	0.0110095	2.67107
acute_cd8	OLINK_CD99	MDH1	OLINK_CD99	-0.0734521	-0.107014	-0.0398903	8.17048	-4.29654	1.96695e-05	0.011382	2.56612
acute_cd8	OLINK_CD99	CEP78	OLINK_CD99	-0.153027	-0.223049	-0.0830045	6.95536	-4.29033	2.02137e-05	0.011382	2.54183
acute_cd8	OLINK_CD99	COMT	OLINK_CD99	-0.0835663	-0.121892	-0.0452401	7.31489	-4.28052	2.11036e-05	0.011382	2.50348
acute_cd8	OLINK_CDC27	PPFIBP2	OLINK_CDC27	-0.357748	-0.495793	-0.219702	2.40122	-5.08763	4.6026e-07	0.00573441	5.9003
acute_cd8	OLINK_CDC27	JAK2	OLINK_CDC27	-0.242286	-0.337967	-0.146604	5.18954	-4.9712	8.27835e-07	0.00573441	5.37495
acute_cd8	OLINK_CDC27	IGKV3-15	OLINK_CDC27	-0.533899	-0.751752	-0.316047	1.94023	-4.81125	1.81898e-06	0.00746004	4.67168
acute_cd8	OLINK_CDC27	JTB	OLINK_CDC27	-0.0713637	-0.100696	-0.0420314	8.94751	-4.7763	2.1539e-06	0.00746004	4.5209
acute_cd8	OLINK_CDC27	IGKV1-27	OLINK_CDC27	-0.349922	-0.497867	-0.201977	0.730294	-4.64336	4.05696e-06	0.011241	3.95671
acute_cd8	OLINK_CDC27	KLF6	OLINK_CDC27	0.152347	0.0869986	0.217696	9.74748	4.57676	5.53907e-06	0.0127897	3.67966
acute_cd8	OLINK_CDC27	BAZ1A	OLINK_CDC27	-0.0821598	-0.117898	-0.0464212	7.74059	-4.51318	7.42928e-06	0.0140925	3.41871
acute_cd8	OLINK_CDC27	PPP1R15A	OLINK_CDC27	0.246921	0.139038	0.354804	7.78785	4.4933	8.13771e-06	0.0140925	3.33782
acute_cd8	OLINK_CDC27	IGLV4-69	OLINK_CDC27	-0.342929	-0.495455	-0.190404	0.689127	-4.4139	1.16672e-05	0.0179598	3.01812
acute_cd8	OLINK_CDC27	TOR1B	OLINK_CDC27	-0.200274	-0.29001	-0.110539	4.94803	-4.38148	1.34945e-05	0.0185401	2.88913
acute_cd8	OLINK_CDC27	IL1RN	OLINK_CDC27	-0.256368	-0.372869	-0.139866	1.05728	-4.32007	1.77311e-05	0.0185401	2.64729
acute_cd8	OLINK_CDC27	CDKN1B	OLINK_CDC27	0.092803	0.0505782	0.135028	7.53308	4.31474	1.81536e-05	0.0185401	2.62644
acute_cd8	OLINK_CDC27	TUBA1A	OLINK_CDC27	0.0947747	0.0515997	0.13795	8.36428	4.30944	1.85831e-05	0.0185401	2.60575
acute_cd8	OLINK_CDC27	CFAP20	OLINK_CDC27	0.178174	0.0967271	0.259621	5.78205	4.29467	1.98323e-05	0.0185401	2.54818
acute_cd8	OLINK_CDC27	TAGLN2	OLINK_CDC27	0.0805512	0.0436276	0.117475	10.3983	4.28281	2.08926e-05	0.0185401	2.5021
acute_cd8	OLINK_CDC27	NFIL3	OLINK_CDC27	-0.256245	-0.373858	-0.138632	4.05732	-4.27721	2.14119e-05	0.0185401	2.48038
acute_cd8	OLINK_CDC27	CDIPT	OLINK_CDC27	-0.152521	-0.223546	-0.0814964	6.59088	-4.21581	2.79745e-05	0.020343	2.24406
acute_cd8	OLINK_CDC27	SYTL1	OLINK_CDC27	-0.0970809	-0.142315	-0.0518464	8.29826	-4.21332	2.82772e-05	0.020343	2.23455
acute_cd8	OLINK_CDC27	IGKV1-9	OLINK_CDC27	-0.325385	-0.477481	-0.173288	0.704885	-4.19989	2.99663e-05	0.020343	2.18331
acute_cd8	OLINK_CDC27	OGFR	OLINK_CDC27	-0.165789	-0.2433	-0.0882777	6.93413	-4.19906	3.00738e-05	0.020343	2.18014
acute_cd8	OLINK_CDC27	CARD11	OLINK_CDC27	-0.142126	-0.208751	-0.0755004	6.276	-4.18788	3.15581e-05	0.020343	2.13761
acute_cd8	OLINK_CDC27	RTN4	OLINK_CDC27	-0.0826522	-0.121448	-0.0438564	8.2099	-4.18244	3.23044e-05	0.020343	2.11697
acute_cd8	OLINK_CDC27	TAGAP	OLINK_CDC27	0.136708	0.072179	0.201237	7.42065	4.1591	3.57037e-05	0.0215061	2.02867
acute_cd8	OLINK_CDC27	UBAP1L	OLINK_CDC27	-0.235735	-0.347745	-0.123724	1.34562	-4.13167	4.01356e-05	0.0230316	1.92545
acute_cd8	OLINK_CDC27	CHST12	OLINK_CDC27	-0.135858	-0.200634	-0.0710812	8.21821	-4.11744	4.26348e-05	0.0230316	1.87219
acute_cd8	OLINK_CDC37	PPP1R15A	OLINK_CDC37	0.228188	0.131475	0.3249	7.78785	4.63202	4.27904e-06	0.0384314	3.87328
acute_cd8	OLINK_CDC37	GPR183	OLINK_CDC37	0.206175	0.116806	0.295544	6.01586	4.52907	6.90603e-06	0.0384314	3.45175
acute_cd8	OLINK_CDC37	FASTK	OLINK_CDC37	-0.113574	-0.163687	-0.06346	6.28598	-4.4492	9.94721e-06	0.0384314	3.13089
acute_cd8	OLINK_CDC37	TYMP	OLINK_CDC37	-0.209013	-0.301743	-0.116284	7.34339	-4.42503	1.10961e-05	0.0384314	3.03486
acute_cd8	OLINK_CDC37	CAPN15	OLINK_CDC37	-0.18347	-0.266508	-0.100432	5.34794	-4.33761	1.64063e-05	0.0389666	2.69164
acute_cd8	OLINK_CDC37	TAGLN2	OLINK_CDC37	0.0727994	0.0395887	0.10601	10.3983	4.30339	1.90858e-05	0.0389666	2.55902
acute_cd8	OLINK_CDC37	FOS	OLINK_CDC37	0.309308	0.167714	0.450901	8.61835	4.28852	2.03758e-05	0.0389666	2.50171
acute_cd8	OLINK_CDC37	AC006064.4	OLINK_CDC37	0.260644	0.139773	0.381514	3.07867	4.23339	2.59223e-05	0.0389666	2.2909
acute_cd8	OLINK_CDC37	UBA7	OLINK_CDC37	-0.103402	-0.1516	-0.055204	6.10567	-4.21174	2.84718e-05	0.0389666	2.20881
acute_cd8	OLINK_CDC37	BHLHE40	OLINK_CDC37	0.139908	0.0744041	0.205411	7.72893	4.19311	3.08546e-05	0.0389666	2.13852
acute_cd8	OLINK_CDC37	GPR180	OLINK_CDC37	-0.18606	-0.273185	-0.0989351	4.21521	-4.19248	3.09393e-05	0.0389666	2.13612
acute_cd8	OLINK_CDC37	DNPEP	OLINK_CDC37	-0.100322	-0.147916	-0.0527285	6.78134	-4.13817	3.90405e-05	0.0412326	1.93287
acute_cd8	OLINK_CDC37	JAK2	OLINK_CDC37	-0.180404	-0.266594	-0.0942135	5.18954	-4.10911	4.41666e-05	0.0412326	1.82515
acute_cd8	OLINK_CDC37	MC1R	OLINK_CDC37	-0.218349	-0.322693	-0.114004	1.46902	-4.1081	4.43559e-05	0.0412326	1.82141
acute_cd8	OLINK_CDC37	TBC1D1	OLINK_CDC37	-0.101217	-0.1498	-0.0526349	6.24693	-4.09012	4.78548e-05	0.0412326	1.75515
acute_cd8	OLINK_CDC37	CARD11	OLINK_CDC37	-0.124519	-0.184404	-0.0646326	6.276	-4.08197	4.9526e-05	0.0412326	1.7252
acute_cd8	OLINK_CDC37	CFAP20	OLINK_CDC37	0.152124	0.0788703	0.225377	5.78205	4.07689	5.05958e-05	0.0412326	1.70656
acute_cd8	OLINK_CDC37	SOBP	OLINK_CDC37	-0.221974	-0.3294	-0.114549	1.02678	-4.05655	5.5101e-05	0.0419888	1.63218
acute_cd8	OLINK_CDC37	AL136987.1	OLINK_CDC37	0.175296	0.0902396	0.260352	0.56758	4.04601	5.75854e-05	0.0419888	1.59373
acute_cd8	OLINK_CDC37	HELZ2	OLINK_CDC37	-0.220921	-0.329121	-0.11272	5.4522	-4.00836	6.73478e-05	0.0444569	1.45729
acute_cd8	OLINK_CDC37	PPFIBP2	OLINK_CDC37	-0.254168	-0.378952	-0.129384	2.40122	-3.99873	7.00873e-05	0.0444569	1.42256
acute_cd8	OLINK_CDC37	LTBP3	OLINK_CDC37	-0.178874	-0.266792	-0.0909571	4.94896	-3.99424	7.13983e-05	0.0444569	1.40643
acute_cd8	OLINK_CDC37	CCNH	OLINK_CDC37	0.121408	0.0616153	0.181201	7.87771	3.9862	7.3806e-05	0.0444569	1.37756
acute_cd8	OLINK_CDC37	MYADM	OLINK_CDC37	0.154108	0.0773875	0.230829	6.88848	3.94342	8.79731e-05	0.0488369	1.22479
acute_cd8	OLINK_CDC37	GRK2	OLINK_CDC37	-0.0952427	-0.142663	-0.0478222	6.79173	-3.94299	8.81279e-05	0.0488369	1.22326
acute_cd8	OLINK_CDCP1	CD74	OLINK_CDCP1	0.167157	0.123785	0.210528	11.6494	7.56624	1.14519e-13	1.58654e-09	20.183
acute_cd8	OLINK_CDCP1	HLA-DRA	OLINK_CDCP1	0.294816	0.210729	0.378903	8.50269	6.88305	1.25218e-11	8.67388e-08	15.7862
acute_cd8	OLINK_CDCP1	GPI	OLINK_CDCP1	0.115757	0.0805288	0.150985	8.31056	6.45084	2.01095e-10	9.28658e-07	13.1926
acute_cd8	OLINK_CDCP1	MYL6	OLINK_CDCP1	0.0639087	0.0432487	0.0845686	11.6691	6.07283	2.01016e-09	6.9622e-06	11.047
acute_cd8	OLINK_CDCP1	HMGB2	OLINK_CDCP1	0.23317	0.156948	0.309392	9.34224	6.00556	2.99054e-09	7.0239e-06	10.6773
acute_cd8	OLINK_CDCP1	SUMO1	OLINK_CDCP1	0.0742165	0.0499438	0.0984891	8.73559	6.00266	3.04197e-09	7.0239e-06	10.6615
acute_cd8	OLINK_CDCP1	CHCHD2	OLINK_CDCP1	0.0787363	0.0525021	0.10497	10.7407	5.89207	5.79486e-09	1.14689e-05	10.0622
acute_cd8	OLINK_CDCP1	SH3BGRL3	OLINK_CDCP1	0.0758071	0.0503291	0.101285	12.5996	5.84124	7.76586e-09	1.34485e-05	9.79008
acute_cd8	OLINK_CDCP1	TAGLN2	OLINK_CDCP1	0.104699	0.0690449	0.140354	10.3983	5.76489	1.20058e-08	1.84809e-05	9.38542
acute_cd8	OLINK_CDCP1	PTTG1	OLINK_CDCP1	0.257108	0.168832	0.345383	7.13786	5.7179	1.56587e-08	2.16936e-05	9.1388
acute_cd8	OLINK_CDCP1	SERF2	OLINK_CDCP1	0.0585411	0.0383756	0.0787067	11.8921	5.69916	1.73996e-08	2.19141e-05	9.04096
acute_cd8	OLINK_CDCP1	SNRPC	OLINK_CDCP1	0.0846578	0.0549347	0.114381	8.38276	5.59156	3.16896e-08	3.11517e-05	8.48483
acute_cd8	OLINK_CDCP1	CALM3	OLINK_CDCP1	0.101578	0.0658886	0.137267	9.14042	5.58756	3.23984e-08	3.11517e-05	8.46432
acute_cd8	OLINK_CDCP1	GAPDH	OLINK_CDCP1	0.149708	0.097031	0.202384	12.3619	5.57939	3.38918e-08	3.11517e-05	8.42254
acute_cd8	OLINK_CDCP1	SON	OLINK_CDCP1	-0.0820046	-0.110915	-0.0530937	9.96666	-5.56848	3.59919e-08	3.11517e-05	8.36681
acute_cd8	OLINK_CDCP1	LRRN3	OLINK_CDCP1	-0.401169	-0.542746	-0.259592	1.40307	-5.56282	3.71312e-08	3.11517e-05	8.33793
acute_cd8	OLINK_CDCP1	PRDX6	OLINK_CDCP1	0.0707669	0.0457687	0.095765	8.60499	5.55754	3.82257e-08	3.11517e-05	8.311
acute_cd8	OLINK_CDCP1	TXN	OLINK_CDCP1	0.142108	0.0912184	0.192997	9.18781	5.48216	5.77113e-08	4.44185e-05	7.92933
acute_cd8	OLINK_CDCP1	S100A10	OLINK_CDCP1	0.0947527	0.0607575	0.128748	10.9465	5.47184	6.10348e-08	4.4504e-05	7.87747
acute_cd8	OLINK_CDCP1	LGALS1	OLINK_CDCP1	0.162554	0.104077	0.22103	10.9656	5.45727	6.60506e-08	4.57533e-05	7.80434
acute_cd8	OLINK_CDCP1	VIM	OLINK_CDCP1	0.117285	0.0748389	0.159731	11.5014	5.42457	7.8798e-08	5.19841e-05	7.64097
acute_cd8	OLINK_CDCP1	PILRB	OLINK_CDCP1	-0.183516	-0.250415	-0.116618	5.93528	-5.38542	9.72216e-08	6.0601e-05	7.44652
acute_cd8	OLINK_CDCP1	SRP14	OLINK_CDCP1	0.0434831	0.0276029	0.0593633	10.7461	5.37557	1.02475e-07	6.0601e-05	7.39783
acute_cd8	OLINK_CDCP1	IDH2	OLINK_CDCP1	0.131008	0.083123	0.178893	8.5485	5.37105	1.04982e-07	6.0601e-05	7.37547
acute_cd8	OLINK_CDCP1	IL23R	OLINK_CDCP1	-0.294662	-0.402693	-0.186632	0.731509	-5.35474	1.14512e-07	6.34577e-05	7.29509
acute_cd8	OLINK_CDH15	IL32	OLINK_CDH15	-0.182893	-0.237751	-0.128036	12.2453	-6.54518	1.11142e-10	1.53976e-06	13.1854
acute_cd8	OLINK_CDH15	ZBTB38	OLINK_CDH15	-0.123803	-0.170507	-0.0770991	7.73731	-5.20401	2.52976e-07	0.00175237	6.32917
acute_cd8	OLINK_CDH15	RAB11FIP5	OLINK_CDH15	-0.289964	-0.405171	-0.174757	3.85468	-4.94113	9.61495e-07	0.00293205	5.15362
acute_cd8	OLINK_CDH15	ATL1	OLINK_CDH15	-0.313909	-0.438691	-0.189127	2.78646	-4.93869	9.73218e-07	0.00293205	5.14296
acute_cd8	OLINK_CDH15	ITM2A	OLINK_CDH15	-0.151125	-0.211405	-0.0908451	8.76233	-4.9218	1.0582e-06	0.00293205	5.06939
acute_cd8	OLINK_CDH15	WDR63	OLINK_CDH15	-0.307698	-0.434603	-0.180792	2.41417	-4.75996	2.33012e-06	0.00530864	4.37644
acute_cd8	OLINK_CDH15	CLEC2D	OLINK_CDH15	-0.114962	-0.16267	-0.0672531	8.00484	-4.7306	2.68229e-06	0.00530864	4.25304
acute_cd8	OLINK_CDH15	CD3E	OLINK_CDH15	-0.096093	-0.136757	-0.055429	11.1862	-4.63919	4.13736e-06	0.00716488	3.87343
acute_cd8	OLINK_CDH15	SMAD1	OLINK_CDH15	-0.368621	-0.529241	-0.208001	1.43369	-4.50547	7.69667e-06	0.0106702	3.33067
acute_cd8	OLINK_CDH15	SELENOF	OLINK_CDH15	-0.0486357	-0.0698285	-0.0274428	8.45375	-4.50532	7.70188e-06	0.0106702	3.33008
acute_cd8	OLINK_CDH15	RAP2A	OLINK_CDH15	-0.218202	-0.315086	-0.121318	4.52254	-4.42147	1.12758e-05	0.01317	2.99737
acute_cd8	OLINK_CDH15	ESR2	OLINK_CDH15	-0.246809	-0.356459	-0.137159	1.65889	-4.41889	1.14075e-05	0.01317	2.98724
acute_cd8	OLINK_CDH15	GATD3B	OLINK_CDH15	0.302345	0.163478	0.441212	3.10923	4.2743	2.16863e-05	0.0231109	2.42771
acute_cd8	OLINK_CDH15	TMEM59	OLINK_CDH15	-0.0532671	-0.0779484	-0.0285859	9.22708	-4.23694	2.55249e-05	0.0252588	2.28601
acute_cd8	OLINK_CDH15	KLRB1	OLINK_CDH15	0.146982	0.0783839	0.21558	9.43233	4.20642	2.91337e-05	0.0269079	2.17111
acute_cd8	OLINK_CDH15	C1QA	OLINK_CDH15	-0.250244	-0.369601	-0.130887	1.36524	-4.116	4.28952e-05	0.0371418	1.83539
acute_cd8	OLINK_CDH15	C17orf49	OLINK_CDH15	0.115743	0.0601712	0.171314	6.95956	4.08886	4.811e-05	0.0392068	1.73595
acute_cd8	OLINK_CDH15	GLUL	OLINK_CDH15	-0.0985242	-0.146001	-0.0510469	6.81392	-4.07397	5.12213e-05	0.0394234	1.68166
acute_cd8	OLINK_CDH15	FP565260.1	OLINK_CDH15	0.273685	0.140948	0.406423	2.98157	4.04779	5.71573e-05	0.0416767	1.58671
acute_cd8	OLINK_CDH15	PROK2	OLINK_CDH15	-0.318875	-0.474105	-0.163644	3.56205	-4.03277	6.0855e-05	0.0421543	1.53245
acute_cd8	OLINK_CDH15	AC243829.2	OLINK_CDH15	-0.297824	-0.446834	-0.148815	3.13964	-3.92379	9.53025e-05	0.0628724	1.14478
acute_cd8	OLINK_CDH15	OPHN1	OLINK_CDH15	0.22254	0.110255	0.334825	1.11622	3.89088	0.000108904	0.0647079	1.02968
acute_cd8	OLINK_CDH15	TMBIM6	OLINK_CDH15	-0.0553147	-0.0832497	-0.0273798	9.82621	-3.88735	0.000110464	0.0647079	1.01741
acute_cd8	OLINK_CDH15	TRGV11	OLINK_CDH15	-0.199881	-0.300918	-0.0988428	0.711053	-3.88371	0.000112097	0.0647079	1.00476
acute_cd8	OLINK_CDH15	GOLGA8B	OLINK_CDH15	0.152178	0.0738395	0.230516	5.0997	3.81362	0.000148383	0.082228	0.763169
acute_cd8	OLINK_CDH17	C17orf49	OLINK_CDH17	-0.218928	-0.309012	-0.128844	6.95956	-4.77104	2.20919e-06	0.0277865	4.40701
acute_cd8	OLINK_CDH17	PSMB4	OLINK_CDH17	-0.148837	-0.211732	-0.0859423	7.21718	-4.64577	4.01133e-06	0.0277865	3.88602
acute_cd8	OLINK_CDH17	CD37	OLINK_CDH17	0.0775518	0.0426462	0.112457	10.1593	4.36171	1.47395e-05	0.0555789	2.75302
acute_cd8	OLINK_CDH17	ATAD2	OLINK_CDH17	-0.209587	-0.305199	-0.113975	5.90617	-4.30342	1.90832e-05	0.0555789	2.52884
acute_cd8	OLINK_CDH17	RPL28	OLINK_CDH17	0.0755786	0.0410093	0.110148	13.9196	4.29209	2.00588e-05	0.0555789	2.48559
acute_cd8	OLINK_CDH17	SLC25A5	OLINK_CDH17	-0.167112	-0.244721	-0.0895023	9.71703	-4.2272	2.66278e-05	0.0583618	2.24005
acute_cd8	OLINK_CDH17	HIST1H3G	OLINK_CDH17	-0.574458	-0.847928	-0.300988	3.2025	-4.12391	4.14797e-05	0.0583618	1.85651
acute_cd8	OLINK_CDH17	NDUFS5	OLINK_CDH17	-0.088447	-0.130643	-0.046251	9.32341	-4.11502	4.30739e-05	0.0583618	1.82392
acute_cd8	OLINK_CDH17	POLQ	OLINK_CDH17	-0.43569	-0.644689	-0.22669	2.54786	-4.09254	4.73697e-05	0.0583618	1.74178
acute_cd8	OLINK_CDH17	LKAAEAR1	OLINK_CDH17	-0.320454	-0.474412	-0.166496	1.15492	-4.08624	4.86429e-05	0.0583618	1.71887
acute_cd8	OLINK_CDH17	SYNJ2	OLINK_CDH17	-0.31629	-0.468312	-0.164269	5.02713	-4.08452	4.89972e-05	0.0583618	1.71261
acute_cd8	OLINK_CDH17	C17orf97	OLINK_CDH17	0.380057	0.194428	0.565686	1.1143	4.01941	6.43295e-05	0.0583618	1.47766
acute_cd8	OLINK_CDH17	AC007240.1	OLINK_CDH17	-0.333914	-0.497137	-0.170691	1.02097	-4.01618	6.51999e-05	0.0583618	1.46607
acute_cd8	OLINK_CDH17	PCNA	OLINK_CDH17	-0.328154	-0.488657	-0.16765	7.06884	-4.01377	6.58544e-05	0.0583618	1.45746
acute_cd8	OLINK_CDH17	DDX39A	OLINK_CDH17	-0.130066	-0.193689	-0.0664424	8.10922	-4.01335	6.59701e-05	0.0583618	1.45594
acute_cd8	OLINK_CDH17	CENPN	OLINK_CDH17	-0.359637	-0.537094	-0.18218	5.23364	-3.97861	7.61511e-05	0.0583618	1.33225
acute_cd8	OLINK_CDH17	ATP5F1A	OLINK_CDH17	-0.112671	-0.168614	-0.0567279	8.81391	-3.9539	8.42836e-05	0.0583618	1.24486
acute_cd8	OLINK_CDH17	PSMC2	OLINK_CDH17	-0.138287	-0.206982	-0.0695906	6.71772	-3.95193	8.49652e-05	0.0583618	1.23792
acute_cd8	OLINK_CDH17	APOBEC3H	OLINK_CDH17	-0.244299	-0.365737	-0.12286	5.58729	-3.94935	8.58672e-05	0.0583618	1.22883
acute_cd8	OLINK_CDH17	CEP55	OLINK_CDH17	-0.480955	-0.720339	-0.241571	3.15207	-3.9443	8.76582e-05	0.0583618	1.21106
acute_cd8	OLINK_CDH17	VRK1	OLINK_CDH17	-0.177883	-0.266566	-0.0892011	6.27701	-3.93785	8.99979e-05	0.0583618	1.18839
acute_cd8	OLINK_CDH17	RAD51	OLINK_CDH17	-0.313982	-0.471249	-0.156715	1.00893	-3.91947	9.69901e-05	0.0583618	1.124
acute_cd8	OLINK_CDH17	MELK	OLINK_CDH17	-0.435837	-0.65425	-0.217423	2.97192	-3.91746	9.77874e-05	0.0583618	1.11696
acute_cd8	OLINK_CDH17	MTHFD2	OLINK_CDH17	-0.230066	-0.345603	-0.114529	6.57738	-3.90924	0.000101103	0.0583618	1.08828
acute_cd8	OLINK_CDH17	HIST1H2AB	OLINK_CDH17	-0.405392	-0.609711	-0.201073	3.59614	-3.89517	0.00010703	0.0593117	1.03929
acute_cd8	OLINK_CDH1	CD8B2	OLINK_CDH1	-0.501593	-0.731997	-0.271189	3.09976	-4.27387	2.17277e-05	0.0869899	2.20092
acute_cd8	OLINK_CDH1	MS4A4A	OLINK_CDH1	-0.323493	-0.473017	-0.173969	1.01873	-4.24731	2.43995e-05	0.0869899	2.10566
acute_cd8	OLINK_CDH1	PDIA6	OLINK_CDH1	-0.106665	-0.156357	-0.0569725	8.82287	-4.21398	2.81973e-05	0.0869899	1.98692
acute_cd8	OLINK_CDH1	HSP90B1	OLINK_CDH1	-0.0806983	-0.118416	-0.0429808	9.76721	-4.20031	2.99122e-05	0.0869899	1.93847
acute_cd8	OLINK_CDH1	CCL23	OLINK_CDH1	-0.341945	-0.502195	-0.181695	1.33338	-4.18908	3.13952e-05	0.0869899	1.89878
acute_cd8	OLINK_CDH1	LYAR	OLINK_CDH1	0.116706	0.0607532	0.17266	9.1167	4.09478	4.69238e-05	0.0877909	1.56949
acute_cd8	OLINK_CDH1	MDH1	OLINK_CDH1	-0.0957452	-0.141715	-0.0497757	8.17048	-4.08891	4.80988e-05	0.0877909	1.54924
acute_cd8	OLINK_CDH1	NARS	OLINK_CDH1	-0.127438	-0.188812	-0.0660647	6.18278	-4.07642	5.06949e-05	0.0877909	1.50622
acute_cd8	OLINK_CDH1	ACTN1	OLINK_CDH1	-0.329316	-0.492103	-0.16653	4.1758	-3.97151	7.84083e-05	0.117517	1.14978
acute_cd8	OLINK_CDH1	PUF60	OLINK_CDH1	-0.0710888	-0.1064	-0.035778	8.10561	-3.95233	8.48255e-05	0.117517	1.08558
acute_cd8	OLINK_CDH1	RPS19	OLINK_CDH1	0.0743985	0.0370642	0.111733	13.5067	3.91216	9.99118e-05	0.119249	0.952076
acute_cd8	OLINK_CDH1	SPON2	OLINK_CDH1	-0.243602	-0.366102	-0.121102	9.61724	-3.90396	0.000103291	0.119249	0.924965
acute_cd8	OLINK_CDH1	CAP1	OLINK_CDH1	-0.0917346	-0.138875	-0.0445943	9.66393	-3.82033	0.000144479	0.15397	0.651741
acute_cd8	OLINK_CDH1	PELI3	OLINK_CDH1	0.233373	0.112401	0.354346	0.822932	3.78727	0.000164696	0.162978	0.545272
acute_cd8	OLINK_CDH1	GNGT2	OLINK_CDH1	-0.200448	-0.306015	-0.0948808	5.63579	-3.72763	0.00020806	0.192165	0.355497
acute_cd8	OLINK_CDH1	SUGT1	OLINK_CDH1	-0.100057	-0.153083	-0.0470316	7.17843	-3.70445	0.000227661	0.196467	0.282481
acute_cd8	OLINK_CDH1	RPS18	OLINK_CDH1	0.0780361	0.0362182	0.119854	13.4398	3.66348	0.000266597	0.196467	0.154556
acute_cd8	OLINK_CDH1	TTC27	OLINK_CDH1	-0.199804	-0.30709	-0.0925175	4.46521	-3.65612	0.000274225	0.196467	0.131713
acute_cd8	OLINK_CDH1	CLEC2B	OLINK_CDH1	0.0778876	0.0359766	0.119799	9.23583	3.64838	0.000282461	0.196467	0.107757
acute_cd8	OLINK_CDH1	AKIRIN2	OLINK_CDH1	0.103233	0.0476673	0.158798	7.54307	3.64731	0.000283625	0.196467	0.104429
acute_cd8	OLINK_CDH1	MAGT1	OLINK_CDH1	-0.154714	-0.238459	-0.0709687	6.01534	-3.62685	0.000306625	0.202285	0.0413369
acute_cd8	OLINK_CDH1	PAK1	OLINK_CDH1	-0.183581	-0.283376	-0.0837862	4.86881	-3.61143	0.000325108	0.204729	-0.00599979
acute_cd8	OLINK_CDH1	LGALS9C	OLINK_CDH1	-0.364822	-0.565609	-0.164036	2.56684	-3.56703	0.000384346	0.218509	-0.141245
acute_cd8	OLINK_CDH1	C1QA	OLINK_CDH1	-0.328838	-0.510295	-0.147381	1.36524	-3.5577	0.000398009	0.218509	-0.169447
acute_cd8	OLINK_CDH1	PPIG	OLINK_CDH1	-0.0593033	-0.0920852	-0.0265215	8.17779	-3.55145	0.000407418	0.218509	-0.188305
acute_cd8	OLINK_CDH2	ARPC5L	OLINK_CDH2	0.138958	0.0954472	0.182468	9.23346	6.26973	6.14979e-10	8.51992e-06	11.8911
acute_cd8	OLINK_CDH2	MT-CO1	OLINK_CDH2	-0.216451	-0.288242	-0.144661	13.2693	-5.91911	4.9548e-09	3.43219e-05	10.0005
acute_cd8	OLINK_CDH2	GSTP1	OLINK_CDH2	0.139839	0.0926628	0.187015	10.1343	5.81924	8.80868e-09	4.06785e-05	9.47993
acute_cd8	OLINK_CDH2	AC009041.2	OLINK_CDH2	-0.366499	-0.498792	-0.234205	0.959533	-5.43869	7.3025e-08	0.000246582	7.57026
acute_cd8	OLINK_CDH2	RORC	OLINK_CDH2	-0.408986	-0.55762	-0.260351	1.02137	-5.40193	8.89931e-08	0.000246582	7.39205
acute_cd8	OLINK_CDH2	LRRN3	OLINK_CDH2	-0.467536	-0.641068	-0.294004	1.40307	-5.28926	1.61969e-07	0.000373986	6.8528
acute_cd8	OLINK_CDH2	PRDX6	OLINK_CDH2	0.0808997	0.0502633	0.111536	8.60499	5.18405	2.80547e-07	0.000555243	6.3587
acute_cd8	OLINK_CDH2	CLPP	OLINK_CDH2	0.0874765	0.0539882	0.120965	7.76029	5.12812	3.74239e-07	0.000648089	6.09975
acute_cd8	OLINK_CDH2	NDUFS8	OLINK_CDH2	0.0860371	0.0519757	0.120099	8.48333	4.95887	8.80311e-07	0.00126138	5.3321
acute_cd8	OLINK_CDH2	ZBTB18	OLINK_CDH2	-0.365137	-0.510368	-0.219905	1.94219	-4.93577	9.87421e-07	0.00126138	5.22918
acute_cd8	OLINK_CDH2	SNRPC	OLINK_CDH2	0.09176	0.0551256	0.128394	8.38276	4.91727	1.08215e-06	0.00126138	5.14708
acute_cd8	OLINK_CDH2	SUMO3	OLINK_CDH2	0.111568	0.0670078	0.156128	8.10913	4.91533	1.09258e-06	0.00126138	5.13849
acute_cd8	OLINK_CDH2	BAX	OLINK_CDH2	0.107138	0.0641372	0.15014	8.94249	4.89131	1.23002e-06	0.00131082	5.03234
acute_cd8	OLINK_CDH2	MRPL55	OLINK_CDH2	0.120646	0.0718184	0.169474	7.09362	4.85072	1.50089e-06	0.00148524	4.85412
acute_cd8	OLINK_CDH2	IL23R	OLINK_CDH2	-0.325731	-0.458269	-0.193192	0.731509	-4.82479	1.70318e-06	0.00150338	4.74095
acute_cd8	OLINK_CDH2	NDUFA4	OLINK_CDH2	0.065705	0.038948	0.092462	10.1056	4.82083	1.73626e-06	0.00150338	4.72374
acute_cd8	OLINK_CDH2	DYNLRB1	OLINK_CDH2	0.0729449	0.041756	0.104134	8.57979	4.59151	5.17172e-06	0.00421464	3.74867
acute_cd8	OLINK_CDH2	PRDX5	OLINK_CDH2	0.0945548	0.053809	0.135301	8.95062	4.55577	6.10523e-06	0.00469899	3.60074
acute_cd8	OLINK_CDH2	SRP14	OLINK_CDH2	0.0452157	0.0256141	0.0648173	10.7461	4.52854	6.92267e-06	0.00482265	3.48877
acute_cd8	OLINK_CDH2	MDS2	OLINK_CDH2	-0.359848	-0.515889	-0.203807	1.28291	-4.52731	6.96211e-06	0.00482265	3.48371
acute_cd8	OLINK_CDH2	MRPS7	OLINK_CDH2	0.0810571	0.045463	0.116651	7.53936	4.47069	9.022e-06	0.00595194	3.25293
acute_cd8	OLINK_CDH2	AQP3	OLINK_CDH2	-0.296215	-0.42775	-0.16468	5.67914	-4.42106	1.12969e-05	0.00711396	3.0529
acute_cd8	OLINK_CDH2	FKBP11	OLINK_CDH2	0.116968	0.064896	0.169041	8.34303	4.40983	1.1883e-05	0.00715769	3.00793
acute_cd8	OLINK_CDH2	PSMB6	OLINK_CDH2	0.0715034	0.0395652	0.103442	8.89965	4.39518	1.26911e-05	0.00732592	2.94945
acute_cd8	OLINK_CDH2	COX6A1	OLINK_CDH2	0.0726856	0.0401404	0.105231	10.2268	4.38452	1.3312e-05	0.00735013	2.907
acute_cd8	OLINK_CDH3	TMBIM6	OLINK_CDH3	-0.0954829	-0.124888	-0.0660782	9.82621	-6.37484	3.22514e-10	4.38574e-06	12.7237
acute_cd8	OLINK_CDH3	RPLP1	OLINK_CDH3	0.0669215	0.0458949	0.0879481	14.0962	6.24822	7.01038e-10	4.38574e-06	12.0023
acute_cd8	OLINK_CDH3	PRR13	OLINK_CDH3	-0.0723249	-0.0952329	-0.0494168	9.76702	-6.19811	9.49705e-10	4.38574e-06	11.7203
acute_cd8	OLINK_CDH3	RPS19	OLINK_CDH3	0.0810236	0.0549432	0.107104	13.5067	6.09899	1.72073e-09	5.95974e-06	11.1686
acute_cd8	OLINK_CDH3	RPS15A	OLINK_CDH3	0.0838843	0.056372	0.111397	13.614	5.98569	3.36038e-09	9.31095e-06	10.5478
acute_cd8	OLINK_CDH3	HINT1	OLINK_CDH3	0.0897696	0.0598051	0.119734	10.698	5.88143	6.1621e-09	1.42283e-05	9.98587
acute_cd8	OLINK_CDH3	CTSS	OLINK_CDH3	-0.108633	-0.145312	-0.0719541	8.07062	-5.81442	9.05485e-09	1.79208e-05	9.62941
acute_cd8	OLINK_CDH3	TMBIM1	OLINK_CDH3	-0.13913	-0.186976	-0.0912847	6.91198	-5.70872	1.64889e-08	2.85547e-05	9.07468
acute_cd8	OLINK_CDH3	SELENOF	OLINK_CDH3	-0.0645809	-0.0872614	-0.0419004	8.45375	-5.58999	3.19661e-08	4.92064e-05	8.46261
acute_cd8	OLINK_CDH3	PALLD	OLINK_CDH3	-0.344457	-0.466381	-0.222532	4.16193	-5.54632	4.06545e-08	5.63227e-05	8.24047
acute_cd8	OLINK_CDH3	TMEM59	OLINK_CDH3	-0.0737614	-0.100034	-0.0474891	9.22708	-5.51178	4.91133e-08	6.1856e-05	8.06589
acute_cd8	OLINK_CDH3	DHRS7	OLINK_CDH3	-0.104743	-0.142645	-0.0668414	8.97549	-5.42532	7.84803e-08	9.06056e-05	7.63325
acute_cd8	OLINK_CDH3	CNPY3	OLINK_CDH3	-0.0792053	-0.108484	-0.0499263	8.17337	-5.31078	1.44583e-07	0.000154081	7.06985
acute_cd8	OLINK_CDH3	BCAP31	OLINK_CDH3	-0.0718464	-0.0986274	-0.0450654	9.05565	-5.2667	1.82363e-07	0.000180462	6.85597
acute_cd8	OLINK_CDH3	RPL29	OLINK_CDH3	0.057483	0.0359719	0.0789942	12.7884	5.2461	2.03144e-07	0.000187624	6.75658
acute_cd8	OLINK_CDH3	ZBTB38	OLINK_CDH3	-0.133777	-0.184234	-0.0833201	7.73731	-5.20499	2.51686e-07	0.000205446	6.55931
acute_cd8	OLINK_CDH3	SCAF11	OLINK_CDH3	-0.0820306	-0.112984	-0.0510775	8.00658	-5.20274	2.54644e-07	0.000205446	6.54856
acute_cd8	OLINK_CDH3	CDC42SE1	OLINK_CDH3	-0.106193	-0.146349	-0.0660383	8.34313	-5.19178	2.69541e-07	0.000205446	6.49623
acute_cd8	OLINK_CDH3	PSAP	OLINK_CDH3	-0.08178	-0.112755	-0.0508053	8.75571	-5.18322	2.81758e-07	0.000205446	6.45544
acute_cd8	OLINK_CDH3	AC004585.1	OLINK_CDH3	0.294153	0.182304	0.406002	3.82558	5.16297	3.12829e-07	0.000216696	6.35919
acute_cd8	OLINK_CDH3	ARL6IP5	OLINK_CDH3	-0.0904738	-0.125009	-0.0559389	9.64195	-5.1431	3.46535e-07	0.00022464	6.26505
acute_cd8	OLINK_CDH3	DDX18	OLINK_CDH3	-0.0830531	-0.114799	-0.0513077	8.34368	-5.13612	3.59191e-07	0.00022464	6.23206
acute_cd8	OLINK_CDH3	RPLP0	OLINK_CDH3	0.0999361	0.061683	0.138189	12.3984	5.1288	3.7294e-07	0.00022464	6.19751
acute_cd8	OLINK_CDH3	LBH	OLINK_CDH3	-0.112503	-0.155658	-0.0693478	8.14327	-5.1179	3.9436e-07	0.000227644	6.14616
acute_cd8	OLINK_CDH3	RSF1	OLINK_CDH3	-0.0795128	-0.1101	-0.0489252	7.89853	-5.10332	4.24876e-07	0.000235449	6.07763
acute_cd8	OLINK_CDH5	PPIG	OLINK_CDH5	-0.128138	-0.174264	-0.0820112	8.17779	-5.45366	6.73504e-08	0.000933073	6.8927
acute_cd8	OLINK_CDH5	PALLD	OLINK_CDH5	-0.575148	-0.82316	-0.327136	4.16193	-4.55269	6.19286e-06	0.0428979	3.17648
acute_cd8	OLINK_CDH5	PPP2R3C	OLINK_CDH5	-0.145667	-0.213761	-0.0775721	6.68375	-4.19961	3.00029e-05	0.133087	1.89098
acute_cd8	OLINK_CDH5	DDX18	OLINK_CDH5	-0.133592	-0.197972	-0.0692123	8.34368	-4.07372	5.12732e-05	0.133087	1.45639
acute_cd8	OLINK_CDH5	CCL23	OLINK_CDH5	-0.472385	-0.700827	-0.243942	1.33338	-4.05957	5.44103e-05	0.133087	1.4083
acute_cd8	OLINK_CDH5	EEF1D	OLINK_CDH5	0.0854216	0.0433754	0.127468	11.4717	3.98842	7.31335e-05	0.133087	1.16904
acute_cd8	OLINK_CDH5	DLAT	OLINK_CDH5	-0.277928	-0.415591	-0.140266	4.56952	-3.96348	8.10377e-05	0.133087	1.0861
acute_cd8	OLINK_CDH5	TMSB15A	OLINK_CDH5	-0.415091	-0.620974	-0.209207	0.86304	-3.95805	8.28607e-05	0.133087	1.06813
acute_cd8	OLINK_CDH5	SPCS1	OLINK_CDH5	-0.0722991	-0.108254	-0.0363447	9.31966	-3.94767	8.64578e-05	0.133087	1.03381
acute_cd8	OLINK_CDH5	MRPL20	OLINK_CDH5	-0.15126	-0.227662	-0.0748589	8.09386	-3.88673	0.000110742	0.136344	0.834032
acute_cd8	OLINK_CDH5	PAK1	OLINK_CDH5	-0.279602	-0.421621	-0.137583	4.86881	-3.86504	0.000120842	0.136344	0.763661
acute_cd8	OLINK_CDH5	IGBP1	OLINK_CDH5	0.116483	0.056632	0.176333	7.68756	3.82079	0.000144215	0.136344	0.621228
acute_cd8	OLINK_CDH5	LMAN1	OLINK_CDH5	-0.103727	-0.157074	-0.050379	7.5915	-3.81711	0.000146338	0.136344	0.609462
acute_cd8	OLINK_CDH5	TMEM106C	OLINK_CDH5	-0.253663	-0.384141	-0.123185	6.92152	-3.81663	0.00014662	0.136344	0.607917
acute_cd8	OLINK_CDH5	VPS29	OLINK_CDH5	-0.115105	-0.174566	-0.0556448	8.04935	-3.80038	0.00015638	0.136344	0.556045
acute_cd8	OLINK_CDH5	E2F1	OLINK_CDH5	-0.528737	-0.801995	-0.255479	2.47569	-3.79863	0.000157464	0.136344	0.550491
acute_cd8	OLINK_CDH5	S100A6	OLINK_CDH5	-0.113675	-0.172946	-0.0544041	11.8827	-3.76516	0.00017967	0.14642	0.444389
acute_cd8	OLINK_CDH5	ESF1	OLINK_CDH5	-0.148497	-0.226486	-0.0705077	6.44528	-3.73804	0.000199793	0.153774	0.359079
acute_cd8	OLINK_CDH5	GLO1	OLINK_CDH5	-0.118225	-0.181102	-0.0553482	7.06677	-3.69129	0.000239541	0.174663	0.213421
acute_cd8	OLINK_CDH5	PSMC2	OLINK_CDH5	-0.171079	-0.263349	-0.0788089	6.71772	-3.63995	0.0002917	0.199343	0.0554926
acute_cd8	OLINK_CDH5	RIC1	OLINK_CDH5	0.317795	0.145647	0.489942	5.40277	3.62415	0.000309789	0.199343	0.00730818
acute_cd8	OLINK_CDH5	NUCKS1	OLINK_CDH5	-0.125774	-0.194012	-0.057536	9.03235	-3.61846	0.000316555	0.199343	-0.00998848
acute_cd8	OLINK_CDH5	C1QA	OLINK_CDH5	-0.471594	-0.729944	-0.213243	1.36524	-3.58359	0.000361153	0.215959	-0.115449
acute_cd8	OLINK_CDH5	TEDC2	OLINK_CDH5	-0.483269	-0.749328	-0.21721	2.36887	-3.56592	0.000385941	0.215959	-0.168519
acute_cd8	OLINK_CDH5	SLC35B1	OLINK_CDH5	-0.162263	-0.251748	-0.0727785	6.49998	-3.55985	0.000394822	0.215959	-0.1867
acute_cd8	OLINK_CDH6	FGFBP2	OLINK_CDH6	-0.293526	-0.399684	-0.187368	10.5042	-5.4282	7.72731e-08	0.00107054	7.37767
acute_cd8	OLINK_CDH6	PALLD	OLINK_CDH6	-0.513659	-0.70583	-0.321487	4.16193	-5.24743	2.01738e-07	0.00139744	6.53017
acute_cd8	OLINK_CDH6	RAB11FIP5	OLINK_CDH6	-0.459475	-0.654065	-0.264885	3.85468	-4.63555	4.20882e-06	0.014728	3.8593
acute_cd8	OLINK_CDH6	DHX29	OLINK_CDH6	-0.118116	-0.168163	-0.0680696	6.78268	-4.63335	4.25236e-06	0.014728	3.85029
acute_cd8	OLINK_CDH6	KIR2DL3	OLINK_CDH6	-0.442194	-0.634511	-0.249878	6.48585	-4.51396	7.40259e-06	0.0205111	3.36546
acute_cd8	OLINK_CDH6	RTN4	OLINK_CDH6	-0.126546	-0.18252	-0.0705728	8.2099	-4.43841	1.04455e-05	0.0241186	3.06479
acute_cd8	OLINK_CDH6	CCL23	OLINK_CDH6	-0.392385	-0.569906	-0.214865	1.33338	-4.33935	1.62807e-05	0.0295188	2.67786
acute_cd8	OLINK_CDH6	EMC6	OLINK_CDH6	-0.0850819	-0.123666	-0.0464975	7.67598	-4.32899	1.70456e-05	0.0295188	2.63787
acute_cd8	OLINK_CDH6	GOLM1	OLINK_CDH6	-0.420664	-0.615116	-0.226211	3.46223	-4.24698	2.44339e-05	0.0358428	2.32454
acute_cd8	OLINK_CDH6	ASAH1	OLINK_CDH6	-0.120415	-0.17625	-0.0645798	7.25537	-4.23384	2.58718e-05	0.0358428	2.27482
acute_cd8	OLINK_CDH6	KIR3DL2	OLINK_CDH6	-0.420959	-0.618575	-0.223344	6.4138	-4.18196	3.23712e-05	0.0389043	2.08011
acute_cd8	OLINK_CDH6	TFDP2	OLINK_CDH6	-0.148134	-0.21783	-0.0784379	7.31129	-4.1726	3.3698e-05	0.0389043	2.04523
acute_cd8	OLINK_CDH6	PPP2R2B	OLINK_CDH6	-0.209003	-0.30897	-0.109035	6.30744	-4.10443	4.50489e-05	0.0480082	1.79337
acute_cd8	OLINK_CDH6	AC005332.3	OLINK_CDH6	0.268025	0.139111	0.396938	0.634521	4.08166	4.95906e-05	0.0486198	1.71012
acute_cd8	OLINK_CDH6	S1PR5	OLINK_CDH6	-0.269506	-0.399671	-0.139341	8.13754	-4.06475	5.32421e-05	0.0486198	1.64857
acute_cd8	OLINK_CDH6	SCAMP4	OLINK_CDH6	-0.191283	-0.283995	-0.0985707	5.67318	-4.05042	5.65341e-05	0.0486198	1.59662
acute_cd8	OLINK_CDH6	MOAP1	OLINK_CDH6	-0.153127	-0.227657	-0.0785978	6.37935	-4.03352	6.06635e-05	0.0486198	1.53559
acute_cd8	OLINK_CDH6	PSAP	OLINK_CDH6	-0.0998541	-0.14865	-0.0510583	8.75571	-4.01739	6.48732e-05	0.0486198	1.47752
acute_cd8	OLINK_CDH6	DENND6A	OLINK_CDH6	-0.172065	-0.25657	-0.0875603	5.81711	-3.99734	7.04899e-05	0.0486198	1.4057
acute_cd8	OLINK_CDH6	TIMP1	OLINK_CDH6	-0.167667	-0.250061	-0.0852737	7.58438	-3.99498	7.11801e-05	0.0486198	1.39727
acute_cd8	OLINK_CDH6	C11orf98	OLINK_CDH6	-0.229046	-0.341841	-0.116251	4.8002	-3.98651	7.3713e-05	0.0486198	1.36704
acute_cd8	OLINK_CDH6	SPCS1	OLINK_CDH6	-0.0563637	-0.0843458	-0.0283816	9.31966	-3.95439	8.41149e-05	0.0486198	1.25295
acute_cd8	OLINK_CDH6	SYF2	OLINK_CDH6	-0.0851341	-0.127427	-0.0428411	8.51402	-3.9518	8.50097e-05	0.0486198	1.24381
acute_cd8	OLINK_CDH6	TAGAP	OLINK_CDH6	0.187187	0.0939188	0.280454	7.42065	3.94007	8.91873e-05	0.0486198	1.20237
acute_cd8	OLINK_CDH6	HNRNPDL	OLINK_CDH6	-0.0658247	-0.09873	-0.0329193	10.3892	-3.92719	9.39922e-05	0.0486198	1.15706
acute_cd8	OLINK_CDHR1	B4GALNT3	OLINK_CDHR1	-0.485874	-0.71833	-0.253418	1.12349	-4.1034	4.52462e-05	0.398101	0.922593
acute_cd8	OLINK_CDHR1	EFHB	OLINK_CDHR1	0.325481	0.16469	0.486272	0.732312	3.97397	7.762e-05	0.398101	0.542494
acute_cd8	OLINK_CDHR1	GSTM3	OLINK_CDHR1	-0.519091	-0.777189	-0.260993	3.38461	-3.94839	8.62064e-05	0.398101	0.468725
acute_cd8	OLINK_CDHR1	SULT2B1	OLINK_CDHR1	0.292891	0.115457	0.470325	0.756674	3.24063	0.00124614	0.999958	-1.39132
acute_cd8	OLINK_CDHR1	HNRNPH3	OLINK_CDHR1	-0.0855249	-0.137941	-0.0331088	8.40279	-3.20323	0.00141729	0.999958	-1.47981
acute_cd8	OLINK_CDHR1	ERP29	OLINK_CDHR1	-0.066358	-0.108101	-0.0246146	9.42188	-3.1208	0.00187384	0.999958	-1.67135
acute_cd8	OLINK_CDHR1	GCNT4	OLINK_CDHR1	-0.261843	-0.429752	-0.0939345	0.917732	-3.06146	0.00228247	0.999958	-1.80625
acute_cd8	OLINK_CDHR1	RBFOX3	OLINK_CDHR1	0.328232	0.116357	0.540108	1.12244	3.04132	0.00243881	0.999958	-1.85147
acute_cd8	OLINK_CDHR1	AC011043.1	OLINK_CDHR1	0.308569	0.104847	0.512291	0.978471	2.97355	0.00303963	0.999958	-2.00148
acute_cd8	OLINK_CDHR1	AC104187.1	OLINK_CDHR1	-0.256999	-0.431318	-0.0826801	1.32393	-2.89433	0.00391174	0.999958	-2.17269
acute_cd8	OLINK_CDHR1	LINC01816	OLINK_CDHR1	0.252743	0.0811758	0.42431	1.28652	2.89205	0.00393989	0.999958	-2.17754
acute_cd8	OLINK_CDHR1	PHPT1	OLINK_CDHR1	0.0876292	0.0275077	0.147751	8.04612	2.86141	0.0043369	0.999958	-2.24251
acute_cd8	OLINK_CDHR1	PPP1R2C	OLINK_CDHR1	-0.221304	-0.380267	-0.0623407	0.598566	-2.73308	0.00642453	0.999958	-2.50726
acute_cd8	OLINK_CDHR1	MYCBPAP	OLINK_CDHR1	-0.225191	-0.389706	-0.0606748	0.951546	-2.68722	0.00736709	0.999958	-2.59901
acute_cd8	OLINK_CDHR1	AL512625.1	OLINK_CDHR1	0.269135	0.0707023	0.467568	1.32121	2.66267	0.00792111	0.999958	-2.6475
acute_cd8	OLINK_CDHR1	ATP5PD	OLINK_CDHR1	0.0585404	0.0149263	0.102155	8.78139	2.63505	0.00858883	0.999958	-2.70153
acute_cd8	OLINK_CDHR1	BLK	OLINK_CDHR1	-0.303696	-0.533126	-0.0742659	1.8029	-2.59866	0.00954561	0.999958	-2.77189
acute_cd8	OLINK_CDHR1	TTLL7	OLINK_CDHR1	-0.254155	-0.44639	-0.0619206	1.09024	-2.59554	0.0096318	0.999958	-2.77787
acute_cd8	OLINK_CDHR1	MYOM2	OLINK_CDHR1	-0.654693	-1.15217	-0.157216	5.70818	-2.5836	0.00996854	0.999958	-2.80072
acute_cd8	OLINK_CDHR1	AC022730.4	OLINK_CDHR1	-0.214783	-0.378072	-0.051493	0.578049	-2.58227	0.0100068	0.999958	-2.80327
acute_cd8	OLINK_CDHR1	NAP1L3	OLINK_CDHR1	-0.259548	-0.457174	-0.061923	1.86584	-2.57832	0.0101209	0.999958	-2.8108
acute_cd8	OLINK_CDHR1	AC136475.3	OLINK_CDHR1	-0.235692	-0.418999	-0.0523845	1.1213	-2.52421	0.0118044	0.999958	-2.91284
acute_cd8	OLINK_CDHR1	EIF4A2	OLINK_CDHR1	-0.0891452	-0.159009	-0.0192818	8.94316	-2.50501	0.0124592	0.999958	-2.94855
acute_cd8	OLINK_CDHR1	RRP7A	OLINK_CDHR1	-0.12159	-0.218463	-0.0247183	6.95408	-2.46411	0.013962	0.999958	-3.02369
acute_cd8	OLINK_CDHR1	CDV3	OLINK_CDHR1	0.0803544	0.0162999	0.144409	6.66731	2.46275	0.0140148	0.999958	-3.02617
acute_cd8	OLINK_CDHR2	PPM1K	OLINK_CDHR2	-0.168908	-0.213181	-0.124635	7.07321	-7.48982	1.97184e-13	2.73179e-09	19.8199
acute_cd8	OLINK_CDHR2	ISG15	OLINK_CDHR2	-0.250113	-0.32436	-0.175866	9.11909	-6.61331	7.20982e-11	3.62936e-07	14.2377
acute_cd8	OLINK_CDHR2	IFI6	OLINK_CDHR2	-0.26671	-0.346046	-0.187374	9.14761	-6.59978	7.85916e-11	3.62936e-07	14.1564
acute_cd8	OLINK_CDHR2	EIF2AK2	OLINK_CDHR2	-0.184221	-0.241225	-0.127217	7.89915	-6.34448	3.88983e-10	1.03874e-06	12.6482
acute_cd8	OLINK_CDHR2	EIF3L	OLINK_CDHR2	0.0756112	0.0521871	0.0990353	8.80932	6.337	4.07311e-10	1.03874e-06	12.6048
acute_cd8	OLINK_CDHR2	IFI44L	OLINK_CDHR2	-0.384236	-0.503576	-0.264897	6.9033	-6.32083	4.49864e-10	1.03874e-06	12.5112
acute_cd8	OLINK_CDHR2	ADAR	OLINK_CDHR2	-0.103941	-0.136653	-0.0712285	8.30425	-6.23787	7.4656e-10	1.39846e-06	12.0341
acute_cd8	OLINK_CDHR2	ISG20	OLINK_CDHR2	-0.146984	-0.19334	-0.100629	9.70624	-6.22492	8.0754e-10	1.39846e-06	11.9601
acute_cd8	OLINK_CDHR2	MX1	OLINK_CDHR2	-0.263071	-0.347813	-0.178329	7.53907	-6.09444	1.76801e-09	2.23259e-06	11.2227
acute_cd8	OLINK_CDHR2	HELZ2	OLINK_CDHR2	-0.204932	-0.270946	-0.138917	5.4522	-6.09439	1.76846e-09	2.23259e-06	11.2224
acute_cd8	OLINK_CDHR2	IFIT3	OLINK_CDHR2	-0.352531	-0.466099	-0.238963	5.82117	-6.09399	1.77267e-09	2.23259e-06	11.2202
acute_cd8	OLINK_CDHR2	SAMD9	OLINK_CDHR2	-0.167272	-0.221419	-0.113125	7.17283	-6.06474	2.10901e-09	2.35642e-06	11.0568
acute_cd8	OLINK_CDHR2	GPI	OLINK_CDHR2	0.0628048	0.0424478	0.0831618	8.31056	6.05675	2.21116e-09	2.35642e-06	11.0123
acute_cd8	OLINK_CDHR2	MX2	OLINK_CDHR2	-0.228991	-0.304279	-0.153703	6.34944	-5.9711	3.65991e-09	3.62174e-06	10.5385
acute_cd8	OLINK_CDHR2	ARHGDIB	OLINK_CDHR2	0.04278	0.0286093	0.0569507	11.5857	5.92666	4.74228e-09	4.37997e-06	10.2951
acute_cd8	OLINK_CDHR2	RSAD2	OLINK_CDHR2	-0.36309	-0.484827	-0.241352	4.65485	-5.85531	7.16274e-09	6.20204e-06	9.90779
acute_cd8	OLINK_CDHR2	IFIT1	OLINK_CDHR2	-0.407751	-0.544965	-0.270537	4.33416	-5.83388	8.10038e-09	6.52726e-06	9.79229
acute_cd8	OLINK_CDHR2	IFITM1	OLINK_CDHR2	-0.101866	-0.136205	-0.0675272	13.0173	-5.82375	8.58434e-09	6.52726e-06	9.73781
acute_cd8	OLINK_CDHR2	SP110	OLINK_CDHR2	-0.106684	-0.142693	-0.0706758	8.25231	-5.81643	8.95177e-09	6.52726e-06	9.69847
acute_cd8	OLINK_CDHR2	DRAP1	OLINK_CDHR2	-0.0684053	-0.0916302	-0.0451803	9.45203	-5.78223	1.08793e-08	7.53608e-06	9.51545
acute_cd8	OLINK_CDHR2	LAMP3	OLINK_CDHR2	-0.253834	-0.342019	-0.165648	1.78036	-5.65083	2.28041e-08	1.49212e-05	8.82137
acute_cd8	OLINK_CDHR2	IRF7	OLINK_CDHR2	-0.226008	-0.304622	-0.147394	7.59875	-5.64396	2.36948e-08	1.49212e-05	8.78546
acute_cd8	OLINK_CDHR2	C19orf66	OLINK_CDHR2	-0.0957641	-0.129165	-0.0623633	8.09481	-5.62868	2.57979e-08	1.55393e-05	8.70576
acute_cd8	OLINK_CDHR2	SERF2	OLINK_CDHR2	0.0331702	0.0215144	0.044826	11.8921	5.58685	3.2525e-08	1.87751e-05	8.48866
acute_cd8	OLINK_CDHR2	HERC6	OLINK_CDHR2	-0.222606	-0.301184	-0.144028	4.87051	-5.56157	3.73869e-08	2.07183e-05	8.35817
acute_cd8	OLINK_CDHR5	LAG3	OLINK_CDHR5	0.387374	0.273373	0.501376	7.88172	6.67083	4.98826e-11	6.91073e-07	14.3307
acute_cd8	OLINK_CDHR5	HLA-A	OLINK_CDHR5	0.167121	0.114903	0.21934	12.9265	6.28303	5.67059e-10	3.92802e-06	12.0953
acute_cd8	OLINK_CDHR5	IFI44L	OLINK_CDHR5	0.764617	0.500121	1.02911	6.9033	5.67525	1.98958e-08	9.18788e-05	8.83401
acute_cd8	OLINK_CDHR5	IFI6	OLINK_CDHR5	0.501618	0.32558	0.677656	9.14761	5.59407	3.12529e-08	0.000108244	8.42118
acute_cd8	OLINK_CDHR5	OASL	OLINK_CDHR5	0.392365	0.252681	0.532049	6.92823	5.51448	4.83963e-08	0.000125145	8.0217
acute_cd8	OLINK_CDHR5	MX1	OLINK_CDHR5	0.52413	0.33575	0.71251	7.53907	5.46217	6.43214e-08	0.000125145	7.76201
acute_cd8	OLINK_CDHR5	IRF7	OLINK_CDHR5	0.478921	0.305495	0.652347	7.59875	5.42138	8.01623e-08	0.000125145	7.56111
acute_cd8	OLINK_CDHR5	EIF2AK2	OLINK_CDHR5	0.3487	0.222387	0.475014	7.89915	5.41955	8.09551e-08	0.000125145	7.55213
acute_cd8	OLINK_CDHR5	ADAR	OLINK_CDHR5	0.200664	0.127965	0.273364	8.30425	5.41876	8.12979e-08	0.000125145	7.54828
acute_cd8	OLINK_CDHR5	XAF1	OLINK_CDHR5	0.454591	0.289286	0.619897	8.15784	5.39876	9.05154e-08	0.0001254	7.45031
acute_cd8	OLINK_CDHR5	LY6E	OLINK_CDHR5	0.21872	0.138065	0.299375	10.9274	5.32373	1.35008e-07	0.000170036	7.08578
acute_cd8	OLINK_CDHR5	SHISA5	OLINK_CDHR5	0.189014	0.117055	0.260973	9.0147	5.15668	3.23137e-07	0.00037139	6.29107
acute_cd8	OLINK_CDHR5	DRAP1	OLINK_CDHR5	0.132848	0.082054	0.183642	9.45203	5.13455	3.62103e-07	0.00037139	6.18751
acute_cd8	OLINK_CDHR5	NSD3	OLINK_CDHR5	0.102746	0.0634079	0.142084	8.35217	5.12757	3.75304e-07	0.00037139	6.15495
acute_cd8	OLINK_CDHR5	ISG15	OLINK_CDHR5	0.426219	0.261605	0.590833	9.11909	5.08307	4.71069e-07	0.00043508	5.94832
acute_cd8	OLINK_CDHR5	EPSTI1	OLINK_CDHR5	0.409737	0.249583	0.569891	6.68563	5.0226	6.39785e-07	0.000508787	5.67018
acute_cd8	OLINK_CDHR5	IFI27	OLINK_CDHR5	0.553156	0.336804	0.769508	6.81594	5.01934	6.50361e-07	0.000508787	5.65529
acute_cd8	OLINK_CDHR5	USP18	OLINK_CDHR5	0.465983	0.283609	0.648358	5.15677	5.0161	6.61049e-07	0.000508787	5.64048
acute_cd8	OLINK_CDHR5	SP100	OLINK_CDHR5	0.192315	0.116858	0.267773	8.89921	5.00349	7.04307e-07	0.000513551	5.58292
acute_cd8	OLINK_CDHR5	ODF3B	OLINK_CDHR5	0.346296	0.209005	0.483587	5.15961	4.95183	9.11712e-07	0.000610215	5.34862
acute_cd8	OLINK_CDHR5	CMPK2	OLINK_CDHR5	0.582275	0.351293	0.813256	4.72489	4.94893	9.24969e-07	0.000610215	5.33552
acute_cd8	OLINK_CDHR5	EIF4B	OLINK_CDHR5	-0.111901	-0.156385	-0.0674171	8.59998	-4.93845	9.74386e-07	0.000613598	5.2883
acute_cd8	OLINK_CDHR5	COPS9	OLINK_CDHR5	-0.0835542	-0.117089	-0.0500198	8.60173	-4.89146	1.22912e-06	0.00071108	5.07765
acute_cd8	OLINK_CDHR5	LAP3	OLINK_CDHR5	0.232281	0.139047	0.325515	7.30755	4.89101	1.23184e-06	0.00071108	5.07565
acute_cd8	OLINK_CDHR5	ZNFX1	OLINK_CDHR5	0.200912	0.119777	0.282047	6.48007	4.86136	1.42481e-06	0.000789575	4.94372
acute_cd8	OLINK_CDKN1A	KLF6	OLINK_CDKN1A	0.0928327	0.0610883	0.124577	9.74748	5.74108	1.37383e-08	0.000190331	9.30156
acute_cd8	OLINK_CDKN1A	SERTAD1	OLINK_CDKN1A	-0.150327	-0.204486	-0.0961676	6.72083	-5.44909	6.90361e-08	0.000344416	7.78233
acute_cd8	OLINK_CDKN1A	MIDN	OLINK_CDKN1A	-0.0933272	-0.127039	-0.059615	6.60996	-5.43478	7.45812e-08	0.000344416	7.70974
acute_cd8	OLINK_CDKN1A	TAGAP	OLINK_CDKN1A	0.0833234	0.0518266	0.11482	7.42065	5.1935	2.67146e-07	0.000925261	6.51251
acute_cd8	OLINK_CDKN1A	DDIT4	OLINK_CDKN1A	-0.107057	-0.148044	-0.0660708	9.72325	-5.12787	3.74726e-07	0.00103829	6.19553
acute_cd8	OLINK_CDKN1A	ZC3HAV1	OLINK_CDKN1A	-0.0528703	-0.0734895	-0.0322511	7.84116	-5.03386	6.04492e-07	0.00139577	5.74805
acute_cd8	OLINK_CDKN1A	TUBA1A	OLINK_CDKN1A	0.0521627	0.0310609	0.0732646	8.36428	4.85289	1.48512e-06	0.00293927	4.90841
acute_cd8	OLINK_CDKN1A	MRPL10	OLINK_CDKN1A	0.0583231	0.0344599	0.0821863	7.94861	4.79813	1.93831e-06	0.00307545	4.66004
acute_cd8	OLINK_CDKN1A	CFAP20	OLINK_CDKN1A	0.0976366	0.0576359	0.137637	5.78205	4.79187	1.99791e-06	0.00307545	4.63181
acute_cd8	OLINK_CDKN1A	BRD2	OLINK_CDKN1A	-0.0486299	-0.0687206	-0.0285393	8.23572	-4.75192	2.42186e-06	0.00335524	4.45249
acute_cd8	OLINK_CDKN1A	TMED5	OLINK_CDKN1A	-0.0500719	-0.0710582	-0.0290856	7.22778	-4.68402	3.3482e-06	0.00421691	4.15093
acute_cd8	OLINK_CDKN1A	GPI	OLINK_CDKN1A	0.0417137	0.0237785	0.0596488	8.31056	4.56597	5.82349e-06	0.0060511	3.63635
acute_cd8	OLINK_CDKN1A	YTHDF2	OLINK_CDKN1A	-0.0357842	-0.0512594	-0.020309	7.58164	-4.53958	6.57946e-06	0.0060511	3.52301
acute_cd8	OLINK_CDKN1A	GTF3C1	OLINK_CDKN1A	-0.0699757	-0.100245	-0.0397062	7.07201	-4.53839	6.61552e-06	0.0060511	3.51793
acute_cd8	OLINK_CDKN1A	CDC42EP4	OLINK_CDKN1A	-0.0995983	-0.142774	-0.0564229	0.668156	-4.52872	6.91692e-06	0.0060511	3.47657
acute_cd8	OLINK_CDKN1A	TMBIM1	OLINK_CDKN1A	-0.0589237	-0.0844794	-0.0333679	6.91198	-4.52649	6.98842e-06	0.0060511	3.46703
acute_cd8	OLINK_CDKN1A	IFNG	OLINK_CDKN1A	0.138169	0.0779489	0.198389	5.40982	4.50432	7.73725e-06	0.0063054	3.37256
acute_cd8	OLINK_CDKN1A	HIST1H1E	OLINK_CDKN1A	0.0959207	0.0535707	0.138271	8.98898	4.44651	1.00692e-05	0.00733982	3.12826
acute_cd8	OLINK_CDKN1A	HNRNPC	OLINK_CDKN1A	0.0330248	0.0184133	0.0476363	9.62695	4.43717	1.05039e-05	0.00733982	3.08909
acute_cd8	OLINK_CDKN1A	TAGLN2	OLINK_CDKN1A	0.0410507	0.0228803	0.059221	10.3983	4.43524	1.0596e-05	0.00733982	3.081
acute_cd8	OLINK_CDKN1A	ZFAND5	OLINK_CDKN1A	-0.0569664	-0.0823176	-0.0316151	6.78646	-4.41144	1.17972e-05	0.00778276	2.98151
acute_cd8	OLINK_CDKN1A	IFIT1	OLINK_CDKN1A	-0.275264	-0.398076	-0.152452	4.33416	-4.40017	1.24102e-05	0.00781507	2.93459
acute_cd8	OLINK_CDKN1A	IGKV3-15	OLINK_CDKN1A	-0.238894	-0.346299	-0.131489	1.94023	-4.36659	1.44224e-05	0.00868729	2.79548
acute_cd8	OLINK_CDKN1A	CRISPLD2	OLINK_CDKN1A	-0.110383	-0.160217	-0.0605501	0.748241	-4.34855	1.56291e-05	0.00902189	2.72112
acute_cd8	OLINK_CDKN1A	BAZ1A	OLINK_CDKN1A	-0.0384836	-0.0561149	-0.0208523	7.74059	-4.28501	2.06917e-05	0.0114665	2.46168
acute_cd8	OLINK_CDKN2D	PPP1R15A	OLINK_CDKN2D	0.219833	0.132842	0.306825	7.78785	4.96109	8.70628e-07	0.0120617	5.34549
acute_cd8	OLINK_CDKN2D	KLF6	OLINK_CDKN2D	0.125998	0.0732362	0.178759	9.74748	4.6882	3.28247e-06	0.0155822	4.15695
acute_cd8	OLINK_CDKN2D	TUBA1A	OLINK_CDKN2D	0.0828366	0.0481058	0.117567	8.36428	4.68239	3.37423e-06	0.0155822	4.13231
acute_cd8	OLINK_CDKN2D	WDSUB1	OLINK_CDKN2D	-0.164209	-0.23463	-0.0937877	5.51223	-4.57778	5.51291e-06	0.016684	3.69392
acute_cd8	OLINK_CDKN2D	IL1RN	OLINK_CDKN2D	-0.218075	-0.311987	-0.124164	1.05728	-4.55876	6.02135e-06	0.016684	3.61521
acute_cd8	OLINK_CDKN2D	AC016405.3	OLINK_CDKN2D	0.225094	0.125857	0.32433	1.18863	4.45299	9.77779e-06	0.0225769	3.18316
acute_cd8	OLINK_CDKN2D	CFAP20	OLINK_CDKN2D	0.146749	0.0807423	0.212755	5.78205	4.36464	1.45483e-05	0.0241721	2.82964
acute_cd8	OLINK_CDKN2D	BAZ1A	OLINK_CDKN2D	-0.0645164	-0.0935873	-0.0354454	7.74059	-4.35684	1.50632e-05	0.0241721	2.79872
acute_cd8	OLINK_CDKN2D	IFNG	OLINK_CDKN2D	0.220172	0.120749	0.319594	5.40982	4.34748	1.5703e-05	0.0241721	2.76176
acute_cd8	OLINK_CDKN2D	ZNF425	OLINK_CDKN2D	-0.174188	-0.254305	-0.0940708	0.978506	-4.26829	2.22646e-05	0.0256823	2.45171
acute_cd8	OLINK_CDKN2D	JAK2	OLINK_CDKN2D	-0.168456	-0.246045	-0.0908677	5.18954	-4.26236	2.28494e-05	0.0256823	2.42871
acute_cd8	OLINK_CDKN2D	LYZ	OLINK_CDKN2D	-0.220615	-0.322568	-0.118663	6.95181	-4.24813	2.43127e-05	0.0256823	2.37364
acute_cd8	OLINK_CDKN2D	GPR180	OLINK_CDKN2D	-0.169749	-0.248238	-0.0912599	4.21521	-4.24579	2.45613e-05	0.0256823	2.36462
acute_cd8	OLINK_CDKN2D	OGFR	OLINK_CDKN2D	-0.135245	-0.198087	-0.0724032	6.93413	-4.22507	2.68753e-05	0.0256823	2.28478
acute_cd8	OLINK_CDKN2D	C18orf32	OLINK_CDKN2D	-0.108293	-0.158706	-0.0578808	7.19928	-4.2172	2.78067e-05	0.0256823	2.25458
acute_cd8	OLINK_CDKN2D	TOR1B	OLINK_CDKN2D	-0.155388	-0.228129	-0.0826476	4.94803	-4.19374	3.0771e-05	0.0266438	2.16481
acute_cd8	OLINK_CDKN2D	S100A8	OLINK_CDKN2D	-0.238837	-0.351954	-0.12572	8.70347	-4.14509	3.79052e-05	0.0308905	1.98017
acute_cd8	OLINK_CDKN2D	ST6GALNAC1	OLINK_CDKN2D	0.214708	0.11197	0.317446	0.900771	4.10277	4.53657e-05	0.0349164	1.82122
acute_cd8	OLINK_CDKN2D	DMXL2	OLINK_CDKN2D	-0.234311	-0.346915	-0.121706	2.94388	-4.08504	4.88892e-05	0.0349368	1.75509
acute_cd8	OLINK_CDKN2D	IMP3	OLINK_CDKN2D	-0.0704957	-0.104436	-0.0365555	8.08514	-4.07764	5.04357e-05	0.0349368	1.72757
acute_cd8	OLINK_CDKN2D	FGD4	OLINK_CDKN2D	-0.185585	-0.276094	-0.0950753	0.928624	-4.0254	6.27492e-05	0.0413966	1.53462
acute_cd8	OLINK_CDKN2D	S100A9	OLINK_CDKN2D	-0.214403	-0.319363	-0.109443	8.48529	-4.01021	6.68334e-05	0.0420868	1.47897
acute_cd8	OLINK_CDKN2D	CIDEB	OLINK_CDKN2D	-0.159699	-0.238724	-0.0806729	5.30389	-3.96728	7.97822e-05	0.0480566	1.32278
acute_cd8	OLINK_CDKN2D	TAGLN2	OLINK_CDKN2D	0.0603888	0.0304056	0.090372	10.3983	3.95402	8.42408e-05	0.048628	1.27486
acute_cd8	OLINK_CDKN2D	TYMP	OLINK_CDKN2D	-0.167764	-0.251534	-0.0839927	7.34339	-3.93156	9.23348e-05	0.0504965	1.19403
acute_cd8	OLINK_CDNF	EEF1D	OLINK_CDNF	0.0675777	0.0421552	0.0930002	11.4717	5.21851	2.34606e-07	0.00325023	6.51188
acute_cd8	OLINK_CDNF	MCM6	OLINK_CDNF	-0.268458	-0.378363	-0.158554	5.9856	-4.79536	1.96447e-06	0.0136079	4.60816
acute_cd8	OLINK_CDNF	PDIA6	OLINK_CDNF	-0.101758	-0.144944	-0.0585725	8.82287	-4.62584	4.40504e-06	0.0147657	3.88765
acute_cd8	OLINK_CDNF	PPIG	OLINK_CDNF	-0.0664619	-0.0948092	-0.0381147	8.17779	-4.6028	4.90632e-06	0.0147657	3.79164
acute_cd8	OLINK_CDNF	UBE2L3	OLINK_CDNF	-0.0682131	-0.0979046	-0.0385216	8.58507	-4.5102	7.53136e-06	0.0147657	3.41019
acute_cd8	OLINK_CDNF	CD69	OLINK_CDNF	0.182751	0.103171	0.262332	9.64083	4.50832	7.59673e-06	0.0147657	3.4025
acute_cd8	OLINK_CDNF	TOPBP1	OLINK_CDNF	-0.114506	-0.164567	-0.0644442	6.16749	-4.49039	8.24661e-06	0.0147657	3.32951
acute_cd8	OLINK_CDNF	FAM111B	OLINK_CDNF	-0.418526	-0.60255	-0.234501	3.02887	-4.46484	9.26509e-06	0.0147657	3.22599
acute_cd8	OLINK_CDNF	MRPL20	OLINK_CDNF	-0.105369	-0.151779	-0.0589591	8.09386	-4.45721	9.59225e-06	0.0147657	3.19516
acute_cd8	OLINK_CDNF	POLD3	OLINK_CDNF	-0.27812	-0.402595	-0.153644	4.87329	-4.38639	1.32011e-05	0.0182888	2.91157
acute_cd8	OLINK_CDNF	RALA	OLINK_CDNF	-0.101291	-0.146921	-0.0556613	6.7031	-4.35795	1.49888e-05	0.0188778	2.79888
acute_cd8	OLINK_CDNF	HSP90B1	OLINK_CDNF	-0.0717918	-0.104647	-0.0389369	9.76721	-4.28978	2.02627e-05	0.0201666	2.53164
acute_cd8	OLINK_CDNF	MDH1	OLINK_CDNF	-0.0867608	-0.126686	-0.0468353	8.17048	-4.26612	2.24767e-05	0.0201666	2.43981
acute_cd8	OLINK_CDNF	SPI1	OLINK_CDNF	-0.354594	-0.51807	-0.191119	4.16053	-4.25834	2.32541e-05	0.0201666	2.4097
acute_cd8	OLINK_CDNF	SNRPD3	OLINK_CDNF	-0.0865649	-0.126571	-0.0465588	8.6875	-4.24791	2.43352e-05	0.0201666	2.36948
acute_cd8	OLINK_CDNF	IRAK3	OLINK_CDNF	-0.356746	-0.521666	-0.191827	2.23112	-4.24667	2.44669e-05	0.0201666	2.3647
acute_cd8	OLINK_CDNF	PSMD2	OLINK_CDNF	-0.100377	-0.147025	-0.0537298	7.56786	-4.22442	2.69501e-05	0.0201666	2.27916
acute_cd8	OLINK_CDNF	SHTN1	OLINK_CDNF	-0.313033	-0.459137	-0.166929	1.2177	-4.20619	2.91629e-05	0.0201666	2.20936
acute_cd8	OLINK_CDNF	SYNCRIP	OLINK_CDNF	-0.104191	-0.152872	-0.0555098	7.52472	-4.20176	2.97259e-05	0.0201666	2.19245
acute_cd8	OLINK_CDNF	FH	OLINK_CDNF	-0.216205	-0.317785	-0.114625	5.52993	-4.17848	3.2858e-05	0.0201666	2.10388
acute_cd8	OLINK_CDNF	CHAF1A	OLINK_CDNF	-0.278435	-0.409496	-0.147374	4.70021	-4.17072	3.39712e-05	0.0201666	2.07444
acute_cd8	OLINK_CDNF	NOP56	OLINK_CDNF	-0.132268	-0.194742	-0.0697927	6.69569	-4.15632	3.61316e-05	0.0201666	2.01996
acute_cd8	OLINK_CDNF	TNIK	OLINK_CDNF	-0.123961	-0.182671	-0.0652515	6.68397	-4.14512	3.79007e-05	0.0201666	1.97774
acute_cd8	OLINK_CDNF	HASPIN	OLINK_CDNF	-0.346225	-0.510225	-0.182225	1.86329	-4.14452	3.79979e-05	0.0201666	1.97547
acute_cd8	OLINK_CDNF	TNNT1	OLINK_CDNF	-0.256902	-0.379103	-0.134701	0.816169	-4.12717	4.09094e-05	0.0201666	1.91028
acute_cd8	OLINK_CDON	ATOX1	OLINK_CDON	-0.217689	-0.265051	-0.170327	7.59924	-9.02334	1.55635e-18	2.15616e-14	31.096
acute_cd8	OLINK_CDON	COX5B	OLINK_CDON	-0.0966417	-0.118029	-0.075254	10.0253	-8.87074	5.4147e-18	3.75076e-14	29.9037
acute_cd8	OLINK_CDON	GSTP1	OLINK_CDON	-0.190333	-0.234093	-0.146573	10.1343	-8.53883	7.6939e-17	3.55304e-13	27.3671
acute_cd8	OLINK_CDON	TMBIM6	OLINK_CDON	-0.151193	-0.187223	-0.115164	9.82621	-8.23824	7.93851e-16	2.7495e-12	25.138
acute_cd8	OLINK_CDON	SERF2	OLINK_CDON	-0.0946566	-0.117659	-0.071654	11.8921	-8.07858	2.66829e-15	7.39329e-12	23.9808
acute_cd8	OLINK_CDON	AUP1	OLINK_CDON	-0.133993	-0.167696	-0.100291	8.3237	-7.8051	2.0352e-14	4.69928e-11	22.0427
acute_cd8	OLINK_CDON	RPN2	OLINK_CDON	-0.10461	-0.131013	-0.0782066	8.70701	-7.77812	2.47912e-14	4.90653e-11	21.8545
acute_cd8	OLINK_CDON	SELENOW	OLINK_CDON	-0.105987	-0.132836	-0.0791374	9.3407	-7.74959	3.05262e-14	5.28637e-11	21.6561
acute_cd8	OLINK_CDON	NDUFS8	OLINK_CDON	-0.122043	-0.153747	-0.0903396	8.48333	-7.55724	1.22122e-13	1.87987e-10	20.3348
acute_cd8	OLINK_CDON	PUF60	OLINK_CDON	-0.115718	-0.146026	-0.08541	8.10561	-7.49556	1.89337e-13	2.62308e-10	19.9171
acute_cd8	OLINK_CDON	FKBP2	OLINK_CDON	-0.180104	-0.229574	-0.130634	7.86019	-7.14732	2.12864e-12	2.68092e-09	17.6139
acute_cd8	OLINK_CDON	PRDX5	OLINK_CDON	-0.137752	-0.17576	-0.0997438	8.95062	-7.1151	2.64986e-12	3.05926e-09	17.4056
acute_cd8	OLINK_CDON	PHB	OLINK_CDON	-0.139568	-0.178573	-0.100564	8.06568	-7.02476	4.87569e-12	5.19599e-09	16.8258
acute_cd8	OLINK_CDON	UQCR10	OLINK_CDON	-0.120245	-0.154037	-0.0864533	9.72933	-6.98578	6.32985e-12	6.26383e-09	16.5777
acute_cd8	OLINK_CDON	BCAP31	OLINK_CDON	-0.115654	-0.148361	-0.0829469	9.05565	-6.94194	8.47766e-12	7.82997e-09	16.3001
acute_cd8	OLINK_CDON	AGTRAP	OLINK_CDON	-0.189235	-0.242838	-0.135632	8.11461	-6.93064	9.13889e-12	7.91313e-09	16.2287
acute_cd8	OLINK_CDON	TMEM147	OLINK_CDON	-0.113268	-0.145504	-0.0810319	7.31319	-6.89805	1.13409e-11	9.24213e-09	16.0236
acute_cd8	OLINK_CDON	PPIB	OLINK_CDON	-0.0774734	-0.0997688	-0.055178	10.7562	-6.82178	1.87332e-11	1.44183e-08	15.5469
acute_cd8	OLINK_CDON	CALR	OLINK_CDON	-0.151336	-0.195032	-0.10764	10.3645	-6.79928	2.17026e-11	1.51471e-08	15.4072
acute_cd8	OLINK_CDON	SDF2L1	OLINK_CDON	-0.221303	-0.285212	-0.157395	8.28416	-6.79813	2.18668e-11	1.51471e-08	15.4
acute_cd8	OLINK_CDON	PDIA6	OLINK_CDON	-0.147696	-0.190746	-0.104647	8.82287	-6.7354	3.28841e-11	2.16941e-08	15.0127
acute_cd8	OLINK_CDON	RNASEH2C	OLINK_CDON	-0.148194	-0.191555	-0.104832	7.82981	-6.70947	3.88897e-11	2.44899e-08	14.8534
acute_cd8	OLINK_CDON	FAM49B	OLINK_CDON	-0.113587	-0.146885	-0.0802886	8.88829	-6.69677	4.22126e-11	2.54267e-08	14.7756
acute_cd8	OLINK_CDON	NACA	OLINK_CDON	0.0861033	0.0602556	0.111951	11.9395	6.53971	1.15055e-10	6.64152e-08	13.8244
acute_cd8	OLINK_CDON	ATP6V1F	OLINK_CDON	-0.0842269	-0.109585	-0.0588684	8.72208	-6.5206	1.298e-10	7.03515e-08	13.7101
acute_cd8	OLINK_CDSN	CD69	OLINK_CDSN	0.157962	0.0928994	0.223024	9.64083	4.76631	2.26008e-06	0.0238252	4.31465
acute_cd8	OLINK_CDSN	CLDND1	OLINK_CDSN	0.139215	0.0807962	0.197634	7.02892	4.67835	3.43946e-06	0.0238252	3.95275
acute_cd8	OLINK_CDSN	PIP4P2	OLINK_CDSN	-0.211276	-0.30755	-0.115003	4.29697	-4.30828	1.86789e-05	0.0862594	2.49967
acute_cd8	OLINK_CDSN	EMP1	OLINK_CDSN	-0.168782	-0.249404	-0.0881599	0.54831	-4.10992	4.4015e-05	0.138618	1.76743
acute_cd8	OLINK_CDSN	CCL23	OLINK_CDSN	-0.236832	-0.350801	-0.122863	1.33338	-4.07957	5.00282e-05	0.138618	1.65829
acute_cd8	OLINK_CDSN	CCDC112	OLINK_CDSN	-0.182085	-0.274134	-0.090036	4.63304	-3.88343	0.000112223	0.21312	0.971524
acute_cd8	OLINK_CDSN	CD8B2	OLINK_CDSN	-0.323098	-0.487339	-0.158856	3.09976	-3.86199	0.000122334	0.21312	0.898387
acute_cd8	OLINK_CDSN	MAF	OLINK_CDSN	0.141313	0.0692841	0.213341	5.83112	3.85156	0.000127555	0.21312	0.86297
acute_cd8	OLINK_CDSN	ZNF772	OLINK_CDSN	0.154313	0.0747457	0.23388	0.598484	3.8074	0.000152087	0.21312	0.714002
acute_cd8	OLINK_CDSN	AC004585.1	OLINK_CDSN	0.219243	0.106111	0.332375	3.82558	3.80452	0.000153833	0.21312	0.704345
acute_cd8	OLINK_CDSN	NARS	OLINK_CDSN	-0.0844287	-0.128337	-0.0405209	6.18278	-3.77493	0.000172898	0.217758	0.605503
acute_cd8	OLINK_CDSN	C16orf45	OLINK_CDSN	-0.225793	-0.344348	-0.107238	3.07519	-3.73896	0.000199074	0.221714	0.486351
acute_cd8	OLINK_CDSN	MS4A4A	OLINK_CDSN	-0.201374	-0.307838	-0.0949101	1.01873	-3.71331	0.000219972	0.221714	0.402054
acute_cd8	OLINK_CDSN	CFP	OLINK_CDSN	-0.23934	-0.367252	-0.111428	2.77186	-3.67338	0.000256651	0.221714	0.271941
acute_cd8	OLINK_CDSN	KANK2	OLINK_CDSN	-0.157385	-0.241971	-0.0728	0.655335	-3.65283	0.000277696	0.221714	0.205508
acute_cd8	OLINK_CDSN	PRR13	OLINK_CDSN	-0.0436919	-0.0671759	-0.0202078	9.76702	-3.65248	0.000278066	0.221714	0.204386
acute_cd8	OLINK_CDSN	AFMID	OLINK_CDSN	-0.201026	-0.309586	-0.0924666	3.11307	-3.63534	0.000296876	0.221714	0.149242
acute_cd8	OLINK_CDSN	SCFD2	OLINK_CDSN	-0.16788	-0.258645	-0.0771141	4.43823	-3.63109	0.000301721	0.221714	0.135608
acute_cd8	OLINK_CDSN	RBP7	OLINK_CDSN	-0.233968	-0.360536	-0.1074	1.38767	-3.62905	0.000304068	0.221714	0.129082
acute_cd8	OLINK_CDSN	LENG8	OLINK_CDSN	0.0678169	0.0305043	0.105129	7.07949	3.56815	0.00038273	0.251307	-0.0644851
acute_cd8	OLINK_CDSN	TOGARAM2	OLINK_CDSN	-0.184968	-0.286873	-0.083064	4.29283	-3.5634	0.0003896	0.251307	-0.0794372
acute_cd8	OLINK_CDSN	SPI1	OLINK_CDSN	-0.24326	-0.377521	-0.109	4.16053	-3.55699	0.000399072	0.251307	-0.0996224
acute_cd8	OLINK_CDSN	MRPS25	OLINK_CDSN	-0.110486	-0.171802	-0.0491692	6.10945	-3.53744	0.000429274	0.258572	-0.160898
acute_cd8	OLINK_CDSN	IRAK3	OLINK_CDSN	-0.243203	-0.378853	-0.107554	2.23112	-3.51975	0.000458438	0.263294	-0.216074
acute_cd8	OLINK_CDSN	MRM2	OLINK_CDSN	-0.150354	-0.234603	-0.0661054	4.96758	-3.50358	0.000486703	0.263294	-0.266268
acute_cd8	OLINK_CEACAM1	GPI	OLINK_CEACAM1	0.096746	0.0523868	0.141105	8.31056	4.28164	2.1e-05	0.128667	2.38396
acute_cd8	OLINK_CEACAM1	PRDX6	OLINK_CEACAM1	0.0674019	0.036364	0.0984399	8.60499	4.26324	2.27611e-05	0.128667	2.31536
acute_cd8	OLINK_CEACAM1	SNRPC	OLINK_CEACAM1	0.080027	0.042769	0.117285	8.38276	4.21674	2.7862e-05	0.128667	2.14321
acute_cd8	OLINK_CEACAM1	PLEKHG3	OLINK_CEACAM1	-0.252148	-0.373561	-0.130736	5.38204	-4.07711	5.05495e-05	0.131226	1.63705
acute_cd8	OLINK_CEACAM1	MFF	OLINK_CEACAM1	0.0638786	0.0331109	0.0946463	7.6581	4.07588	5.08118e-05	0.131226	1.63266
acute_cd8	OLINK_CEACAM1	ANP32A	OLINK_CEACAM1	0.102401	0.0527534	0.152049	8.46809	4.04916	5.68323e-05	0.131226	1.53769
acute_cd8	OLINK_CEACAM1	HELZ2	OLINK_CEACAM1	-0.293501	-0.439459	-0.147544	5.4522	-3.9477	8.64496e-05	0.131375	1.18244
acute_cd8	OLINK_CEACAM1	PSMB6	OLINK_CEACAM1	0.0646313	0.0321969	0.0970657	8.89965	3.91198	9.99854e-05	0.131375	1.05945
acute_cd8	OLINK_CEACAM1	C19orf66	OLINK_CEACAM1	-0.144212	-0.217311	-0.0711125	8.09481	-3.87301	0.000117036	0.131375	0.926434
acute_cd8	OLINK_CEACAM1	SIDT1	OLINK_CEACAM1	-0.211647	-0.3192	-0.104095	5.56119	-3.86324	0.00012172	0.131375	0.893304
acute_cd8	OLINK_CEACAM1	ZBTB18	OLINK_CEACAM1	-0.290319	-0.438272	-0.142365	1.94219	-3.85221	0.000127221	0.131375	0.855993
acute_cd8	OLINK_CEACAM1	COPS9	OLINK_CEACAM1	0.0651951	0.0317938	0.0985963	8.60173	3.83188	0.000137986	0.131375	0.787467
acute_cd8	OLINK_CEACAM1	EXOSC7	OLINK_CEACAM1	0.109721	0.0534287	0.166013	6.3858	3.8265	0.000140974	0.131375	0.769395
acute_cd8	OLINK_CEACAM1	SERF2	OLINK_CEACAM1	0.0486004	0.0231377	0.0740632	11.8921	3.7471	0.000192845	0.131375	0.505451
acute_cd8	OLINK_CEACAM1	ATP5PB	OLINK_CEACAM1	0.0788256	0.0374004	0.120251	8.91073	3.73562	0.000201685	0.131375	0.467737
acute_cd8	OLINK_CEACAM1	LYAR	OLINK_CEACAM1	-0.099343	-0.151621	-0.047065	9.1167	-3.7306	0.000205672	0.131375	0.45127
acute_cd8	OLINK_CEACAM1	ZNF749	OLINK_CEACAM1	0.265269	0.125648	0.40489	4.33967	3.72988	0.000206245	0.131375	0.44893
acute_cd8	OLINK_CEACAM1	MRPS7	OLINK_CEACAM1	0.0686805	0.0324531	0.104908	7.53936	3.72183	0.000212812	0.131375	0.422569
acute_cd8	OLINK_CEACAM1	IFIT5	OLINK_CEACAM1	-0.22252	-0.33995	-0.105091	5.37378	-3.72008	0.000214262	0.131375	0.416859
acute_cd8	OLINK_CEACAM1	PFDN2	OLINK_CEACAM1	0.109801	0.0517542	0.167848	7.6782	3.71355	0.00021977	0.131375	0.395517
acute_cd8	OLINK_CEACAM1	THEM4	OLINK_CEACAM1	-0.135891	-0.208024	-0.0637579	6.20914	-3.69842	0.000233028	0.131375	0.346281
acute_cd8	OLINK_CEACAM1	URB1-AS1	OLINK_CEACAM1	0.219864	0.103144	0.336584	4.23303	3.69803	0.000233386	0.131375	0.344991
acute_cd8	OLINK_CEACAM1	HIST1H3I	OLINK_CEACAM1	0.340386	0.158936	0.521837	2.47871	3.68277	0.000247542	0.131375	0.295516
acute_cd8	OLINK_CEACAM1	PARK7	OLINK_CEACAM1	0.0669648	0.0312606	0.102669	9.48934	3.68203	0.000248248	0.131375	0.293121
acute_cd8	OLINK_CEACAM1	CDCA8	OLINK_CEACAM1	0.386703	0.180212	0.593193	4.43248	3.67653	0.000253564	0.131375	0.275326
acute_cd8	OLINK_CEACAM21	HOXB2	OLINK_CEACAM21	-0.159866	-0.223515	-0.0962178	5.14768	-4.93094	1.01139e-06	0.00858578	5.28623
acute_cd8	OLINK_CEACAM21	CEACAM21	OLINK_CEACAM21	-0.10053	-0.140891	-0.0601681	5.53501	-4.88976	1.23947e-06	0.00858578	5.09822
acute_cd8	OLINK_CEACAM21	ITGB1BP1	OLINK_CEACAM21	0.0636269	0.037223	0.0900307	7.8284	4.73079	2.67988e-06	0.0108181	4.38632
acute_cd8	OLINK_CEACAM21	SAMD9	OLINK_CEACAM21	-0.129822	-0.184824	-0.074821	7.17283	-4.6338	4.24356e-06	0.0108181	3.96279
acute_cd8	OLINK_CEACAM21	MT-ND2	OLINK_CEACAM21	-0.0613766	-0.0877976	-0.0349556	10.8286	-4.56052	5.97249e-06	0.0108181	3.6483
acute_cd8	OLINK_CEACAM21	PLSCR1	OLINK_CEACAM21	-0.146193	-0.209378	-0.0830085	7.31461	-4.54229	6.49759e-06	0.0108181	3.57081
acute_cd8	OLINK_CEACAM21	TNFSF10	OLINK_CEACAM21	-0.113917	-0.163215	-0.0646185	6.33343	-4.53645	6.67503e-06	0.0108181	3.54604
acute_cd8	OLINK_CEACAM21	NMI	OLINK_CEACAM21	-0.100371	-0.143861	-0.0568815	7.01119	-4.53087	6.84889e-06	0.0108181	3.52241
acute_cd8	OLINK_CEACAM21	TXK	OLINK_CEACAM21	-0.124602	-0.178657	-0.0705463	6.79559	-4.52527	7.02777e-06	0.0108181	3.49871
acute_cd8	OLINK_CEACAM21	RCHY1	OLINK_CEACAM21	-0.0907849	-0.130496	-0.0510743	5.57856	-4.48815	8.33124e-06	0.0115421	3.34238
acute_cd8	OLINK_CEACAM21	TRIM56	OLINK_CEACAM21	-0.100943	-0.145768	-0.0561184	5.82144	-4.42097	1.1301e-05	0.0127694	3.0625
acute_cd8	OLINK_CEACAM21	SNX11	OLINK_CEACAM21	-0.0949467	-0.137257	-0.0526359	4.95871	-4.40544	1.21198e-05	0.0127694	2.99835
acute_cd8	OLINK_CEACAM21	HSH2D	OLINK_CEACAM21	-0.102329	-0.148173	-0.0564842	7.28696	-4.38197	1.34646e-05	0.0127694	2.90186
acute_cd8	OLINK_CEACAM21	CD99	OLINK_CEACAM21	0.031516	0.0172761	0.045756	10.9646	4.34493	1.58821e-05	0.0127694	2.75053
acute_cd8	OLINK_CEACAM21	RPS19	OLINK_CEACAM21	0.0351961	0.0192929	0.0510993	13.5067	4.34481	1.58904e-05	0.0127694	2.75005
acute_cd8	OLINK_CEACAM21	TMIGD2	OLINK_CEACAM21	-0.166039	-0.241292	-0.0907851	6.11794	-4.33155	1.68535e-05	0.0127694	2.69615
acute_cd8	OLINK_CEACAM21	BEX4	OLINK_CEACAM21	-0.0959929	-0.139549	-0.0524372	6.35377	-4.32667	1.72212e-05	0.0127694	2.67639
acute_cd8	OLINK_CEACAM21	THEMIS2	OLINK_CEACAM21	-0.152719	-0.222033	-0.0834054	6.40652	-4.32548	1.73123e-05	0.0127694	2.67156
acute_cd8	OLINK_CEACAM21	PPM1K	OLINK_CEACAM21	-0.101373	-0.147411	-0.0553358	7.07321	-4.32288	1.75125e-05	0.0127694	2.66103
acute_cd8	OLINK_CEACAM21	C12orf57	OLINK_CEACAM21	0.0438644	0.0237616	0.0639673	9.84715	4.28366	2.08148e-05	0.0144184	2.50289
acute_cd8	OLINK_CEACAM21	FRMD3	OLINK_CEACAM21	-0.156663	-0.228669	-0.0846563	1.43386	-4.27125	2.19783e-05	0.0144994	2.45313
acute_cd8	OLINK_CEACAM21	GPR65	OLINK_CEACAM21	-0.0629271	-0.0921011	-0.0337531	8.0632	-4.2345	2.57974e-05	0.0162453	2.30662
acute_cd8	OLINK_CEACAM21	SCGB3A1	OLINK_CEACAM21	0.224528	0.119006	0.330051	1.00619	4.17723	3.30362e-05	0.0193141	2.08067
acute_cd8	OLINK_CEACAM21	MIR4435-2HG	OLINK_CEACAM21	0.0739837	0.039121	0.108846	7.61398	4.16616	3.46414e-05	0.0193141	2.03736
acute_cd8	OLINK_CEACAM21	PLA2G4C	OLINK_CEACAM21	0.118502	0.0626421	0.174361	0.678582	4.16474	3.48529e-05	0.0193141	2.0318
acute_cd8	OLINK_CEACAM3	IGHV3-48	OLINK_CEACAM3	-0.623098	-0.889944	-0.356252	0.672466	-4.58412	5.35273e-06	0.0741567	1.78704
acute_cd8	OLINK_CEACAM3	PGGHG	OLINK_CEACAM3	-0.315292	-0.461768	-0.168816	5.60856	-4.22578	2.67917e-05	0.185586	0.760956
acute_cd8	OLINK_CEACAM3	IGKV1-8	OLINK_CEACAM3	-0.517552	-0.768865	-0.266238	0.648702	-4.04295	5.83249e-05	0.269345	0.267551
acute_cd8	OLINK_CEACAM3	ITM2A	OLINK_CEACAM3	0.268109	0.13198	0.404238	8.76233	3.86653	0.000120123	0.416045	-0.18903
acute_cd8	OLINK_CEACAM3	IGLV3-1	OLINK_CEACAM3	-0.843004	-1.29019	-0.395819	1.51543	-3.70087	0.000230837	0.639604	-0.600196
acute_cd8	OLINK_CEACAM3	PF4	OLINK_CEACAM3	-0.515984	-0.796876	-0.235092	0.709742	-3.60626	0.000331541	0.763804	-0.827315
acute_cd8	OLINK_CEACAM3	CRTAM	OLINK_CEACAM3	0.352279	0.158045	0.546513	5.28994	3.56059	0.000393729	0.763804	-0.934947
acute_cd8	OLINK_CEACAM3	IGHV3-30	OLINK_CEACAM3	-0.619627	-0.964213	-0.275042	1.26277	-3.53016	0.000441059	0.763804	-1.00594
acute_cd8	OLINK_CEACAM3	AC009126.1	OLINK_CEACAM3	0.360675	0.156962	0.564387	3.52967	3.47583	0.000539037	0.784278	-1.13123
acute_cd8	OLINK_CEACAM3	ERICH1	OLINK_CEACAM3	0.103545	0.0437201	0.16337	7.379	3.39788	0.000715507	0.784278	-1.30774
acute_cd8	OLINK_CEACAM3	IGHA2	OLINK_CEACAM3	-0.383655	-0.607501	-0.159809	0.559454	-3.36475	0.000805704	0.784278	-1.3816
acute_cd8	OLINK_CEACAM3	GNG11	OLINK_CEACAM3	-0.379939	-0.602188	-0.15769	0.516681	-3.3561	0.00083094	0.784278	-1.40077
acute_cd8	OLINK_CEACAM3	LINC02391	OLINK_CEACAM3	0.398249	0.164779	0.631718	1.71934	3.34877	0.000852895	0.784278	-1.41698
acute_cd8	OLINK_CEACAM3	ESR2	OLINK_CEACAM3	0.419727	0.172486	0.666967	1.65889	3.33279	0.000902643	0.784278	-1.4522
acute_cd8	OLINK_CEACAM3	AC005280.2	OLINK_CEACAM3	-0.287917	-0.458637	-0.117198	0.54387	-3.31089	0.0009752	0.784278	-1.50019
acute_cd8	OLINK_CEACAM3	POR	OLINK_CEACAM3	0.202901	0.0825666	0.323235	5.49397	3.31021	0.000977539	0.784278	-1.50168
acute_cd8	OLINK_CEACAM3	TCN2	OLINK_CEACAM3	-0.355552	-0.567959	-0.143144	1.06813	-3.2862	0.00106348	0.784278	-1.55394
acute_cd8	OLINK_CEACAM3	ATP6V0E2-AS1	OLINK_CEACAM3	0.322607	0.129694	0.51552	0.881312	3.28302	0.00107537	0.784278	-1.56084
acute_cd8	OLINK_CEACAM3	ABHD14B	OLINK_CEACAM3	0.12108	0.048517	0.193643	7.83774	3.2758	0.00110281	0.784278	-1.57645
acute_cd8	OLINK_CEACAM3	IGKV1-9	OLINK_CEACAM3	-0.488576	-0.782892	-0.194261	0.704885	-3.25896	0.0011694	0.784278	-1.61278
acute_cd8	OLINK_CEACAM3	CSF1R	OLINK_CEACAM3	-0.384544	-0.616529	-0.152559	1.21233	-3.25422	0.00118882	0.784278	-1.62297
acute_cd8	OLINK_CEACAM3	LINC02580	OLINK_CEACAM3	0.414261	0.162763	0.665759	2.36883	3.23371	0.0012763	0.803718	-1.66693
acute_cd8	OLINK_CEACAM3	C15orf41	OLINK_CEACAM3	0.313459	0.120351	0.506567	3.89948	3.1867	0.00149963	0.9033	-1.76661
acute_cd8	OLINK_CEACAM3	AL596325.1	OLINK_CEACAM3	0.322414	0.122809	0.522019	0.874458	3.17105	0.00158166	0.913012	-1.79949
acute_cd8	OLINK_CEACAM3	IGHA1	OLINK_CEACAM3	-0.5981	-0.96991	-0.22629	1.62211	-3.15801	0.00165317	0.916122	-1.82678
acute_cd8	OLINK_CEACAM5	HLA-C	OLINK_CEACAM5	-0.143388	-0.199167	-0.0876087	13.2478	-5.04661	5.66773e-07	0.00494925	5.74896
acute_cd8	OLINK_CEACAM5	PCLAF	OLINK_CEACAM5	0.438538	0.263933	0.613143	4.40913	4.93072	1.01246e-06	0.00494925	5.22622
acute_cd8	OLINK_CEACAM5	LAIR2	OLINK_CEACAM5	0.468721	0.281086	0.656356	6.83018	4.90412	1.1548e-06	0.00494925	5.1078
acute_cd8	OLINK_CEACAM5	HLA-E	OLINK_CEACAM5	-0.0948782	-0.1332	-0.0565565	11.9804	-4.86051	1.43074e-06	0.00494925	4.91502
acute_cd8	OLINK_CEACAM5	UQCRH	OLINK_CEACAM5	0.0611309	0.0360864	0.0861754	9.69722	4.79191	1.99756e-06	0.00494925	4.61498
acute_cd8	OLINK_CEACAM5	COX6B1	OLINK_CEACAM5	0.0528859	0.0310113	0.0747604	10.2038	4.74636	2.48737e-06	0.00494925	4.41797
acute_cd8	OLINK_CEACAM5	LBH	OLINK_CEACAM5	-0.110414	-0.156151	-0.0646767	8.14327	-4.73931	2.57285e-06	0.00494925	4.38763
acute_cd8	OLINK_CEACAM5	TXN	OLINK_CEACAM5	0.122957	0.0717869	0.174128	9.18781	4.71732	2.85795e-06	0.00494925	4.29328
acute_cd8	OLINK_CEACAM5	COX8A	OLINK_CEACAM5	0.0765974	0.0440475	0.109147	10.0897	4.61982	4.53103e-06	0.00673075	3.87991
acute_cd8	OLINK_CEACAM5	RPS11	OLINK_CEACAM5	0.0565239	0.0324264	0.0806213	10.5867	4.60491	4.85834e-06	0.00673075	3.8174
acute_cd8	OLINK_CEACAM5	E2F2	OLINK_CEACAM5	0.354104	0.201485	0.506722	3.30125	4.55495	6.12839e-06	0.00687386	3.60939
acute_cd8	OLINK_CEACAM5	COX6C	OLINK_CEACAM5	0.0636494	0.0361276	0.0911711	10.3725	4.54023	6.55961e-06	0.00687386	3.54851
acute_cd8	OLINK_CEACAM5	TIGAR	OLINK_CEACAM5	-0.156988	-0.224877	-0.0891	5.2014	-4.53976	6.57396e-06	0.00687386	3.54655
acute_cd8	OLINK_CEACAM5	TROAP	OLINK_CEACAM5	0.393261	0.22275	0.563773	3.85555	4.5278	6.9463e-06	0.00687386	3.49724
acute_cd8	OLINK_CEACAM5	HMGB2	OLINK_CEACAM5	0.175559	0.0984345	0.252684	9.34224	4.46879	9.10009e-06	0.00840484	3.25566
acute_cd8	OLINK_CEACAM5	HNRNPD	OLINK_CEACAM5	0.118126	0.0658872	0.170365	7.71741	4.43928	1.04045e-05	0.00849708	3.13593
acute_cd8	OLINK_CEACAM5	ELOB	OLINK_CEACAM5	0.046813	0.0260814	0.0675446	10.2245	4.43296	1.07058e-05	0.00849708	3.11042
acute_cd8	OLINK_CEACAM5	GPC1	OLINK_CEACAM5	0.215847	0.12011	0.311584	0.834992	4.42616	1.10399e-05	0.00849708	3.08296
acute_cd8	OLINK_CEACAM5	PPDPF	OLINK_CEACAM5	-0.106315	-0.153753	-0.0588781	10.9138	-4.39984	1.24286e-05	0.00888363	2.97713
acute_cd8	OLINK_CEACAM5	ICA1	OLINK_CEACAM5	0.284824	0.157535	0.412113	3.05088	4.39285	1.28246e-05	0.00888363	2.94913
acute_cd8	OLINK_CEACAM5	KIF16B	OLINK_CEACAM5	-0.278946	-0.404014	-0.153877	3.1729	-4.37857	1.36711e-05	0.00901901	2.89207
acute_cd8	OLINK_CEACAM5	ZNFX1	OLINK_CEACAM5	-0.143168	-0.208014	-0.0783226	6.48007	-4.33437	1.66437e-05	0.010481	2.71652
acute_cd8	OLINK_CEACAM5	MIF	OLINK_CEACAM5	0.0717301	0.0391582	0.104302	10.5991	4.32333	1.74779e-05	0.0105278	2.67291
acute_cd8	OLINK_CEACAM5	PTTG1	OLINK_CEACAM5	0.195285	0.106122	0.284448	7.13786	4.29976	1.93931e-05	0.0108892	2.58022
acute_cd8	OLINK_CEACAM5	UBE2S	OLINK_CEACAM5	0.277585	0.150742	0.404429	5.56813	4.29625	1.96952e-05	0.0108892	2.56644
acute_cd8	OLINK_CEACAM8	TM4SF19	OLINK_CEACAM8	-0.407637	-0.529864	-0.285409	2.7589	-6.54734	1.0963e-10	1.51882e-06	13.7202
acute_cd8	OLINK_CEACAM8	NCKAP1	OLINK_CEACAM8	-0.290486	-0.38506	-0.195913	1.95697	-6.03	2.58984e-09	1.20667e-05	10.7844
acute_cd8	OLINK_CEACAM8	PRR13	OLINK_CEACAM8	-0.0586411	-0.0777377	-0.0395446	9.76702	-6.02849	2.61298e-09	1.20667e-05	10.7762
acute_cd8	OLINK_CEACAM8	CD69	OLINK_CEACAM8	0.159468	0.105751	0.213185	9.64083	5.82808	8.37437e-09	2.90046e-05	9.69757
acute_cd8	OLINK_CEACAM8	EEF1D	OLINK_CEACAM8	0.0497693	0.0326115	0.0669271	11.4717	5.69457	1.78544e-08	4.94711e-05	8.9974
acute_cd8	OLINK_CEACAM8	MYO1G	OLINK_CEACAM8	-0.0742091	-0.100495	-0.0479236	8.719	-5.54245	4.15279e-08	8.48675e-05	8.2177
acute_cd8	OLINK_CEACAM8	EMP3	OLINK_CEACAM8	-0.0825135	-0.111771	-0.0532557	10.869	-5.5366	4.28809e-08	8.48675e-05	8.1881
acute_cd8	OLINK_CEACAM8	C17orf80	OLINK_CEACAM8	-0.26174	-0.355197	-0.168283	3.17851	-5.49816	5.29009e-08	9.16111e-05	7.99432
acute_cd8	OLINK_CEACAM8	GYPC	OLINK_CEACAM8	0.0703245	0.0450353	0.0956138	9.35329	5.45923	6.535e-08	0.000100595	7.79936
acute_cd8	OLINK_CEACAM8	RPS19	OLINK_CEACAM8	0.058543	0.0367056	0.0803804	13.5067	5.26302	1.85918e-07	0.000257571	6.83602
acute_cd8	OLINK_CEACAM8	SCFD2	OLINK_CEACAM8	-0.194764	-0.268193	-0.121335	4.43823	-5.20718	2.48845e-07	0.000313409	6.56778
acute_cd8	OLINK_CEACAM8	PALLD	OLINK_CEACAM8	-0.267664	-0.369744	-0.165583	4.16193	-5.14761	3.38583e-07	0.000386353	6.28462
acute_cd8	OLINK_CEACAM8	FADD	OLINK_CEACAM8	-0.205267	-0.283755	-0.12678	4.58682	-5.13431	3.62537e-07	0.000386353	6.22179
acute_cd8	OLINK_CEACAM8	COMMD8	OLINK_CEACAM8	-0.100761	-0.139838	-0.0616848	6.99208	-5.06217	5.23826e-07	0.000518364	5.8837
acute_cd8	OLINK_CEACAM8	S100A6	OLINK_CEACAM8	-0.0628214	-0.0873098	-0.0383329	11.8827	-5.03624	5.97252e-07	0.000551622	5.76326
acute_cd8	OLINK_CEACAM8	RGS1	OLINK_CEACAM8	0.24515	0.14761	0.34269	6.07445	4.93411	9.95618e-07	0.00086208	5.29447
acute_cd8	OLINK_CEACAM8	EIF1	OLINK_CEACAM8	0.089686	0.0538474	0.125525	12.2283	4.91285	1.10605e-06	0.000901365	5.19805
acute_cd8	OLINK_CEACAM8	FANCF	OLINK_CEACAM8	-0.187233	-0.26271	-0.111756	4.40306	-4.86997	1.36598e-06	0.00105135	5.00466
acute_cd8	OLINK_CEACAM8	HERC5	OLINK_CEACAM8	-0.236704	-0.332501	-0.140907	6.31318	-4.8508	1.50033e-06	0.00109398	4.91874
acute_cd8	OLINK_CEACAM8	USP18	OLINK_CEACAM8	-0.283469	-0.398837	-0.168101	5.15677	-4.82372	1.71206e-06	0.00118594	4.79788
acute_cd8	OLINK_CEACAM8	RNF170	OLINK_CEACAM8	-0.191281	-0.269329	-0.113233	4.36109	-4.81138	1.81782e-06	0.00119924	4.74302
acute_cd8	OLINK_CEACAM8	SPN	OLINK_CEACAM8	-0.105825	-0.149176	-0.0624725	8.4818	-4.79223	1.99444e-06	0.00120447	4.65817
acute_cd8	OLINK_CEACAM8	SLC48A1	OLINK_CEACAM8	-0.204653	-0.288501	-0.120806	2.64664	-4.79169	1.99963e-06	0.00120447	4.65579
acute_cd8	OLINK_CEACAM8	ZNF621	OLINK_CEACAM8	-0.194484	-0.274703	-0.114265	3.68101	-4.75956	2.33461e-06	0.00124902	4.51412
acute_cd8	OLINK_CEACAM8	LY6E	OLINK_CEACAM8	-0.123415	-0.174454	-0.0723755	10.9274	-4.74705	2.47914e-06	0.00124902	4.45919
acute_cd8	OLINK_CEBPB	UCHL3	OLINK_CEBPB	-0.455424	-0.56642	-0.344427	5.95477	-8.05502	3.18576e-15	4.41355e-11	23.484
acute_cd8	OLINK_CEBPB	RBM17	OLINK_CEBPB	-0.193997	-0.251984	-0.136011	8.05537	-6.56797	9.62007e-11	6.38945e-07	13.8507
acute_cd8	OLINK_CEBPB	FAF1	OLINK_CEBPB	-0.40802	-0.531056	-0.284985	5.02969	-6.51047	1.3836e-10	6.38945e-07	13.5125
acute_cd8	OLINK_CEBPB	DNPEP	OLINK_CEBPB	-0.269832	-0.35198	-0.187684	6.78134	-6.4485	2.04056e-10	7.06748e-07	13.151
acute_cd8	OLINK_CEBPB	PKD1	OLINK_CEBPB	-0.423133	-0.554765	-0.291502	4.28079	-6.31071	4.78699e-10	1.32638e-06	12.3582
acute_cd8	OLINK_CEBPB	UBA2	OLINK_CEBPB	-0.186128	-0.245302	-0.126954	7.50128	-6.17508	1.09113e-09	2.51941e-06	11.5929
acute_cd8	OLINK_CEBPB	DESI2	OLINK_CEBPB	-0.358939	-0.473806	-0.244072	5.86097	-6.13461	1.39108e-09	2.75315e-06	11.3674
acute_cd8	OLINK_CEBPB	JTB	OLINK_CEBPB	-0.138694	-0.184277	-0.0931106	8.94751	-5.97326	3.61412e-09	6.25876e-06	10.4816
acute_cd8	OLINK_CEBPB	NUS1	OLINK_CEBPB	-0.367497	-0.489313	-0.245682	5.75314	-5.9226	4.85537e-09	7.47404e-06	10.2079
acute_cd8	OLINK_CEBPB	DPM1	OLINK_CEBPB	-0.328898	-0.43869	-0.219107	5.50425	-5.88102	6.17682e-09	8.55737e-06	9.98479
acute_cd8	OLINK_CEBPB	FAM120AOS	OLINK_CEBPB	-0.296121	-0.395489	-0.196754	6.0934	-5.85043	7.3668e-09	9.27815e-06	9.82157
acute_cd8	OLINK_CEBPB	SCAP	OLINK_CEBPB	-0.393442	-0.527221	-0.259664	5.00976	-5.7737	1.14196e-08	1.31839e-05	9.41563
acute_cd8	OLINK_CEBPB	JAK2	OLINK_CEBPB	-0.434459	-0.584914	-0.284003	5.18954	-5.66892	2.0614e-08	2.0607e-05	8.86908
acute_cd8	OLINK_CEBPB	MIS18A	OLINK_CEBPB	-0.466552	-0.628459	-0.304645	4.71408	-5.65711	2.20198e-08	2.0607e-05	8.80807
acute_cd8	OLINK_CEBPB	VARS	OLINK_CEBPB	-0.450051	-0.606297	-0.293805	4.53708	-5.65475	2.23116e-08	2.0607e-05	8.79589
acute_cd8	OLINK_CEBPB	GPR180	OLINK_CEBPB	-0.431107	-0.582539	-0.279674	4.21521	-5.58888	3.21621e-08	2.78484e-05	8.45781
acute_cd8	OLINK_CEBPB	PBX2	OLINK_CEBPB	-0.443532	-0.601164	-0.2859	4.58374	-5.52384	4.5984e-08	3.74742e-05	8.12748
acute_cd8	OLINK_CEBPB	LAGE3	OLINK_CEBPB	-0.308718	-0.418737	-0.198699	7.01198	-5.50875	4.99332e-08	3.84319e-05	8.05138
acute_cd8	OLINK_CEBPB	TAF5	OLINK_CEBPB	-0.473503	-0.64466	-0.302346	3.84828	-5.43111	7.6069e-08	5.54663e-05	7.66275
acute_cd8	OLINK_CEBPB	COP1	OLINK_CEBPB	-0.378466	-0.51624	-0.240691	5.47197	-5.39285	9.34306e-08	6.47194e-05	7.47306
acute_cd8	OLINK_CEBPB	TACO1	OLINK_CEBPB	-0.368734	-0.503444	-0.234025	5.44756	-5.37374	1.03485e-07	6.82703e-05	7.37879
acute_cd8	OLINK_CEBPB	LRRC45	OLINK_CEBPB	-0.409897	-0.560271	-0.259523	4.8013	-5.35133	1.16613e-07	7.34344e-05	7.26864
acute_cd8	OLINK_CEBPB	SLC30A5	OLINK_CEBPB	-0.30377	-0.416385	-0.191156	5.8768	-5.29556	1.56685e-07	9.43788e-05	6.99636
acute_cd8	OLINK_CEBPB	CGAS	OLINK_CEBPB	-0.357528	-0.490985	-0.22407	4.88606	-5.25929	1.89592e-07	0.000109442	6.82071
acute_cd8	OLINK_CEBPB	ATPAF1	OLINK_CEBPB	-0.444439	-0.61317	-0.275708	5.45736	-5.17103	3.00081e-07	0.000166293	6.39793
acute_cd8	OLINK_CELA3A	SMCHD1	OLINK_CELA3A	-0.0836444	-0.121595	-0.0456934	8.48276	-4.32687	1.72064e-05	0.172251	2.68418
acute_cd8	OLINK_CELA3A	HLA-DQA1	OLINK_CELA3A	0.211401	0.113587	0.309214	6.25767	4.24295	2.48666e-05	0.172251	2.35663
acute_cd8	OLINK_CELA3A	IFI44L	OLINK_CELA3A	-0.33888	-0.499386	-0.178374	6.9033	-4.1449	3.79357e-05	0.175187	1.98164
acute_cd8	OLINK_CELA3A	VIM	OLINK_CELA3A	0.0656505	0.0333914	0.0979096	11.5014	3.99527	7.10953e-05	0.240322	1.42545
acute_cd8	OLINK_CELA3A	ITM2A	OLINK_CELA3A	0.102544	0.0506274	0.154461	8.76233	3.87761	0.000114886	0.240322	1.00183
acute_cd8	OLINK_CELA3A	PKD1	OLINK_CELA3A	-0.122405	-0.184638	-0.0601725	4.28079	-3.86136	0.00012264	0.240322	0.944276
acute_cd8	OLINK_CELA3A	THEMIS2	OLINK_CELA3A	-0.176102	-0.266468	-0.085737	6.40652	-3.82581	0.000141364	0.240322	0.819158
acute_cd8	OLINK_CELA3A	PITPNA-AS1	OLINK_CELA3A	0.113115	0.054227	0.172004	5.33008	3.77097	0.000175617	0.240322	0.628329
acute_cd8	OLINK_CELA3A	TAF1D	OLINK_CELA3A	-0.0478812	-0.0729925	-0.0227699	8.11434	-3.74331	0.000195718	0.240322	0.533121
acute_cd8	OLINK_CELA3A	KDM6A	OLINK_CELA3A	-0.0806685	-0.123019	-0.0383182	5.76211	-3.73945	0.00019869	0.240322	0.519886
acute_cd8	OLINK_CELA3A	ADAR	OLINK_CELA3A	-0.0834511	-0.12743	-0.0394719	8.30425	-3.72516	0.000210072	0.240322	0.470983
acute_cd8	OLINK_CELA3A	AVIL	OLINK_CELA3A	-0.123679	-0.188888	-0.0584701	0.6899	-3.72349	0.000211446	0.240322	0.465261
acute_cd8	OLINK_CELA3A	NT5C3A	OLINK_CELA3A	-0.0780249	-0.119507	-0.0365433	7.2169	-3.69265	0.00023829	0.240322	0.360407
acute_cd8	OLINK_CELA3A	TROAP	OLINK_CELA3A	0.239258	0.110708	0.367809	3.85555	3.65387	0.000276597	0.240322	0.229757
acute_cd8	OLINK_CELA3A	FDXR	OLINK_CELA3A	0.143272	0.066222	0.220323	4.38115	3.65046	0.000280223	0.240322	0.21835
acute_cd8	OLINK_CELA3A	NFKB2	OLINK_CELA3A	0.11798	0.0545241	0.181435	5.34598	3.65004	0.000280676	0.240322	0.216935
acute_cd8	OLINK_CELA3A	IFIT5	OLINK_CELA3A	-0.13173	-0.202906	-0.0605553	5.37378	-3.63344	0.000299034	0.240322	0.161459
acute_cd8	OLINK_CELA3A	DHCR7	OLINK_CELA3A	0.133469	0.0611283	0.20581	4.49115	3.62208	0.000312242	0.240322	0.123632
acute_cd8	OLINK_CELA3A	C18orf32	OLINK_CELA3A	-0.0831882	-0.129027	-0.0373492	7.19928	-3.56276	0.000390537	0.26546	-0.0719775
acute_cd8	OLINK_CELA3A	HERC6	OLINK_CELA3A	-0.190122	-0.294972	-0.0852729	4.87051	-3.55981	0.000394874	0.26546	-0.0816226
acute_cd8	OLINK_CELA3A	EFCAB14	OLINK_CELA3A	-0.0523604	-0.0813335	-0.0233873	6.78259	-3.54787	0.000412897	0.26546	-0.120594
acute_cd8	OLINK_CELA3A	DHCR24	OLINK_CELA3A	0.171768	0.0763774	0.267159	3.44854	3.53506	0.000433091	0.26546	-0.162272
acute_cd8	OLINK_CELA3A	XAF1	OLINK_CELA3A	-0.180074	-0.280247	-0.0799	8.15784	-3.52904	0.000442892	0.26546	-0.181798
acute_cd8	OLINK_CELA3A	FBXO6	OLINK_CELA3A	-0.118398	-0.184589	-0.0522064	6.54276	-3.51158	0.00047251	0.26546	-0.238259
acute_cd8	OLINK_CELA3A	EIF3L	OLINK_CELA3A	0.0557915	0.0244733	0.0871098	8.80932	3.49728	0.000498139	0.26546	-0.284306
acute_cd8	OLINK_CEP164	DESI2	OLINK_CEP164	-0.238909	-0.351462	-0.126356	5.86097	-4.16713	3.44978e-05	0.246795	1.24137
acute_cd8	OLINK_CEP164	LACTB2	OLINK_CEP164	-0.354652	-0.524467	-0.184838	4.33047	-4.10005	4.5891e-05	0.246795	1.0347
acute_cd8	OLINK_CEP164	HERC2	OLINK_CEP164	-0.136838	-0.202942	-0.0707338	6.28426	-4.06385	5.34421e-05	0.246795	0.924494
acute_cd8	OLINK_CEP164	WDR60	OLINK_CEP164	-0.284547	-0.425052	-0.144043	5.14724	-3.9758	7.7039e-05	0.266825	0.660259
acute_cd8	OLINK_CEP164	TOR1B	OLINK_CEP164	-0.265654	-0.402757	-0.128552	4.94803	-3.80393	0.000154196	0.381655	0.160369
acute_cd8	OLINK_CEP164	GPR180	OLINK_CEP164	-0.279067	-0.427281	-0.130853	4.21521	-3.6964	0.00023486	0.381655	-0.141691
acute_cd8	OLINK_CEP164	RRP1B	OLINK_CEP164	-0.172177	-0.263909	-0.0804446	6.67142	-3.6848	0.000245615	0.381655	-0.173784
acute_cd8	OLINK_CEP164	ABO	OLINK_CEP164	0.381502	0.176831	0.586172	0.618143	3.65932	0.000270878	0.381655	-0.243917
acute_cd8	OLINK_CEP164	CAPN15	OLINK_CEP164	-0.264352	-0.406202	-0.122501	5.34794	-3.65857	0.000271657	0.381655	-0.245974
acute_cd8	OLINK_CEP164	EVI5	OLINK_CEP164	0.37156	0.171983	0.571137	2.1216	3.65492	0.000275484	0.381655	-0.25599
acute_cd8	OLINK_CEP164	AL451165.2	OLINK_CEP164	-0.256949	-0.398924	-0.114974	4.64624	-3.553	0.000405059	0.499344	-0.53161
acute_cd8	OLINK_CEP164	LINC00649	OLINK_CEP164	-0.242056	-0.376493	-0.107619	4.91018	-3.53474	0.000433609	0.499344	-0.580216
acute_cd8	OLINK_CEP164	TRPC3	OLINK_CEP164	0.277312	0.122138	0.432485	0.739522	3.50842	0.00047807	0.499344	-0.649832
acute_cd8	OLINK_CEP164	LRRC45	OLINK_CEP164	-0.259674	-0.406792	-0.112555	4.8013	-3.46514	0.000560552	0.499344	-0.763216
acute_cd8	OLINK_CEP164	RBM17	OLINK_CEP164	-0.100445	-0.157574	-0.0433169	8.05537	-3.45174	0.000588677	0.499344	-0.798058
acute_cd8	OLINK_CEP164	CTDNEP1	OLINK_CEP164	-0.189043	-0.296801	-0.0812847	6.07149	-3.44406	0.000605378	0.499344	-0.817962
acute_cd8	OLINK_CEP164	AC007326.4	OLINK_CEP164	-0.28397	-0.445995	-0.121946	3.99921	-3.44074	0.000612736	0.499344	-0.826555
acute_cd8	OLINK_CEP164	HEXDC	OLINK_CEP164	-0.174678	-0.275522	-0.0738332	5.76815	-3.40052	0.000708732	0.535449	-0.930008
acute_cd8	OLINK_CEP164	BRD9	OLINK_CEP164	-0.222147	-0.351162	-0.0931331	5.78984	-3.38037	0.000761945	0.535449	-0.981415
acute_cd8	OLINK_CEP164	SETDB1	OLINK_CEP164	0.175989	0.0736602	0.278319	5.48761	3.37635	0.000772988	0.535449	-0.991627
acute_cd8	OLINK_CEP164	DPY30	OLINK_CEP164	-0.118024	-0.188018	-0.0480305	6.82414	-3.31034	0.000977093	0.644602	-1.15773
acute_cd8	OLINK_CEP164	CPSF4	OLINK_CEP164	-0.242952	-0.388743	-0.0971599	4.95259	-3.2715	0.00111947	0.704958	-1.25397
acute_cd8	OLINK_CEP164	FAF1	OLINK_CEP164	-0.198239	-0.319675	-0.0768025	5.02969	-3.2048	0.00140968	0.770604	-1.41672
acute_cd8	OLINK_CEP164	SPSB1	OLINK_CEP164	-0.305715	-0.494073	-0.117356	1.41219	-3.18634	0.00150149	0.770604	-1.46119
acute_cd8	OLINK_CEP164	ZSWIM5	OLINK_CEP164	-0.244424	-0.396341	-0.0925068	0.97067	-3.15862	0.00164974	0.770604	-1.5275
acute_cd8	OLINK_CEP85	JTB	OLINK_CEP85	-0.0803088	-0.11027	-0.050348	8.94751	-5.26223	1.86694e-07	0.00158627	6.74566
acute_cd8	OLINK_CEP85	SDF4	OLINK_CEP85	-0.138478	-0.190927	-0.08603	8.11138	-5.18335	2.81568e-07	0.00158627	6.3748
acute_cd8	OLINK_CEP85	TYMP	OLINK_CEP85	-0.275727	-0.380941	-0.170514	7.34339	-5.14481	3.43498e-07	0.00158627	6.19548
acute_cd8	OLINK_CEP85	JAK2	OLINK_CEP85	-0.247179	-0.345169	-0.149188	5.18954	-4.95206	9.10667e-07	0.0031541	5.31728
acute_cd8	OLINK_CEP85	DDIT4	OLINK_CEP85	-0.213952	-0.29963	-0.128273	9.72325	-4.90236	1.16488e-06	0.00322765	5.09586
acute_cd8	OLINK_CEP85	SYTL1	OLINK_CEP85	-0.111696	-0.157912	-0.0654801	8.29826	-4.74466	2.50769e-06	0.00544383	4.40727
acute_cd8	OLINK_CEP85	ZFAND5	OLINK_CEP85	-0.127063	-0.179852	-0.0742735	6.78646	-4.72534	2.7506e-06	0.00544383	4.32434
acute_cd8	OLINK_CEP85	LTBP3	OLINK_CEP85	-0.234782	-0.334429	-0.135136	4.94896	-4.62555	4.41093e-06	0.00732888	3.90112
acute_cd8	OLINK_CEP85	C18orf32	OLINK_CEP85	-0.149448	-0.213101	-0.0857943	7.19928	-4.60924	4.76108e-06	0.00732888	3.83273
acute_cd8	OLINK_CEP85	PPFIBP2	OLINK_CEP85	-0.331081	-0.473265	-0.188897	2.40122	-4.57135	5.68002e-06	0.00738948	3.67479
acute_cd8	OLINK_CEP85	CARD11	OLINK_CEP85	-0.158418	-0.226555	-0.0902806	6.276	-4.56436	5.86721e-06	0.00738948	3.64579
acute_cd8	OLINK_CEP85	TAGLN2	OLINK_CEP85	0.087074	0.0493109	0.124837	10.3983	4.5267	6.98157e-06	0.00806022	3.49027
acute_cd8	OLINK_CEP85	BAZ1A	OLINK_CEP85	-0.0831657	-0.119759	-0.0465728	7.74059	-4.46178	9.39519e-06	0.00893475	3.22497
acute_cd8	OLINK_CEP85	GPR180	OLINK_CEP85	-0.225142	-0.324311	-0.125972	4.21521	-4.45694	9.60401e-06	0.00893475	3.20534
acute_cd8	OLINK_CEP85	RPL4	OLINK_CEP85	0.0941353	0.052656	0.135615	10.753	4.45534	9.67384e-06	0.00893475	3.19887
acute_cd8	OLINK_CEP85	SYS1	OLINK_CEP85	-0.192245	-0.277331	-0.107158	5.13972	-4.4356	1.05787e-05	0.00912821	3.11905
acute_cd8	OLINK_CEP85	AREG	OLINK_CEP85	-0.399211	-0.576406	-0.222016	7.87942	-4.42294	1.12011e-05	0.00912821	3.06802
acute_cd8	OLINK_CEP85	TERF2IP	OLINK_CEP85	-0.0969436	-0.140376	-0.0535109	8.53122	-4.38191	1.34686e-05	0.0103663	2.90357
acute_cd8	OLINK_CEP85	RNF149	OLINK_CEP85	-0.115879	-0.168459	-0.0632983	7.75555	-4.32653	1.72322e-05	0.0117238	2.68394
acute_cd8	OLINK_CEP85	CST3	OLINK_CEP85	-0.24252	-0.352881	-0.132158	6.98413	-4.3141	1.8205e-05	0.0117238	2.63503
acute_cd8	OLINK_CEP85	DNAJC1	OLINK_CEP85	-0.12883	-0.187477	-0.0701825	7.93344	-4.31249	1.83351e-05	0.0117238	2.62869
acute_cd8	OLINK_CEP85	CFAP20	OLINK_CEP85	0.182177	0.0985275	0.265827	5.78205	4.27553	2.15697e-05	0.0117238	2.48405
acute_cd8	OLINK_CEP85	ITM2A	OLINK_CEP85	0.156959	0.0848683	0.229049	8.76233	4.27433	2.16837e-05	0.0117238	2.47936
acute_cd8	OLINK_CEP85	SPON2	OLINK_CEP85	-0.208956	-0.305035	-0.112878	9.61724	-4.26961	2.2136e-05	0.0117238	2.46099
acute_cd8	OLINK_CEP85	CD47	OLINK_CEP85	-0.0773905	-0.113043	-0.0417379	8.8621	-4.26144	2.29407e-05	0.0117238	2.42921
acute_cd8	OLINK_CERT	APOL6	OLINK_CERT	-0.173842	-0.240713	-0.106971	7.23399	-5.10362	4.24217e-07	0.00324827	6.01134
acute_cd8	OLINK_CERT	HELZ2	OLINK_CERT	-0.319184	-0.445726	-0.192642	5.4522	-4.95184	9.11662e-07	0.00324827	5.32156
acute_cd8	OLINK_CERT	SAMD9	OLINK_CERT	-0.260084	-0.363223	-0.156945	7.17283	-4.95051	9.17716e-07	0.00324827	5.3156
acute_cd8	OLINK_CERT	JAK2	OLINK_CERT	-0.253883	-0.35509	-0.152676	5.18954	-4.92474	1.04292e-06	0.00324827	5.20041
acute_cd8	OLINK_CERT	ISG15	OLINK_CERT	-0.353196	-0.494674	-0.211719	9.11909	-4.90106	1.17232e-06	0.00324827	5.09511
acute_cd8	OLINK_CERT	PPM1K	OLINK_CERT	-0.213207	-0.299304	-0.127111	7.07321	-4.86158	1.42328e-06	0.00328636	4.92054
acute_cd8	OLINK_CERT	PRDX6	OLINK_CERT	0.0646073	0.0377035	0.0915111	8.60499	4.71442	2.89779e-06	0.00573514	4.28153
acute_cd8	OLINK_CERT	GPR180	OLINK_CERT	-0.242972	-0.345137	-0.140807	4.21521	-4.66891	3.59658e-06	0.00580106	4.08764
acute_cd8	OLINK_CERT	IFI16	OLINK_CERT	-0.166545	-0.236794	-0.0962961	8.27685	-4.65427	3.85379e-06	0.00580106	4.02568
acute_cd8	OLINK_CERT	ITM2A	OLINK_CERT	0.175841	0.101389	0.250293	8.76233	4.63664	4.18728e-06	0.00580106	3.95124
acute_cd8	OLINK_CERT	ZC3HAV1	OLINK_CERT	-0.103279	-0.14725	-0.0593069	7.84116	-4.61102	4.72159e-06	0.00593871	3.84357
acute_cd8	OLINK_CERT	NRIR	OLINK_CERT	-0.257056	-0.366937	-0.147175	0.660154	-4.59266	5.14397e-06	0.00593871	3.76678
acute_cd8	OLINK_CERT	DDX60	OLINK_CERT	-0.302903	-0.433688	-0.172118	5.80042	-4.5468	6.36381e-06	0.00678187	3.57616
acute_cd8	OLINK_CERT	PARP14	OLINK_CERT	-0.190103	-0.273184	-0.107022	6.46731	-4.49209	8.18265e-06	0.0072077	3.35116
acute_cd8	OLINK_CERT	ZNFX1	OLINK_CERT	-0.159638	-0.229433	-0.0898419	6.48007	-4.49021	8.25324e-06	0.0072077	3.34347
acute_cd8	OLINK_CERT	IFITM1	OLINK_CERT	-0.149616	-0.215167	-0.0840647	13.0173	-4.48082	8.6149e-06	0.0072077	3.30511
acute_cd8	OLINK_CERT	IFI6	OLINK_CERT	-0.347336	-0.499711	-0.194962	9.14761	-4.47505	8.84444e-06	0.0072077	3.28159
acute_cd8	OLINK_CERT	AP001610.1	OLINK_CERT	-0.413411	-0.596189	-0.230633	2.73842	-4.44037	1.03532e-05	0.00743461	3.14077
acute_cd8	OLINK_CERT	HERC6	OLINK_CERT	-0.33644	-0.485917	-0.186962	4.87051	-4.41866	1.14193e-05	0.00743461	3.05318
acute_cd8	OLINK_CERT	ZNF275	OLINK_CERT	-0.259267	-0.37459	-0.143944	3.21738	-4.41359	1.16834e-05	0.00743461	3.03275
acute_cd8	OLINK_CERT	DTX3L	OLINK_CERT	-0.238032	-0.344112	-0.131952	6.45213	-4.40516	1.21351e-05	0.00743461	2.99887
acute_cd8	OLINK_CERT	STAT2	OLINK_CERT	-0.243903	-0.352621	-0.135184	5.63084	-4.40427	1.21834e-05	0.00743461	2.99532
acute_cd8	OLINK_CERT	IRF7	OLINK_CERT	-0.336053	-0.486136	-0.185971	7.59875	-4.3958	1.26559e-05	0.00743461	2.96134
acute_cd8	OLINK_CERT	DDX60L	OLINK_CERT	-0.235135	-0.340344	-0.129925	6.00786	-4.38756	1.31322e-05	0.00743461	2.92835
acute_cd8	OLINK_CERT	EIF3L	OLINK_CERT	0.0999592	0.0551798	0.144739	8.80932	4.38233	1.3443e-05	0.00743461	2.90746
acute_cd8	OLINK_CES1	RABGAP1L	OLINK_CES1	0.0648949	0.0404991	0.0892907	7.51515	5.22223	2.30094e-07	0.00219894	6.65585
acute_cd8	OLINK_CES1	ARL6IP5	OLINK_CES1	0.0572561	0.0354729	0.0790392	9.64195	5.16013	3.17445e-07	0.00219894	6.35778
acute_cd8	OLINK_CES1	PTPRC	OLINK_CES1	0.062815	0.0384218	0.0872082	10.8219	5.05539	5.42134e-07	0.00250357	5.86257
acute_cd8	OLINK_CES1	RPL37	OLINK_CES1	-0.049592	-0.0694702	-0.0297138	12.7668	-4.89774	1.1917e-06	0.00412746	5.135
acute_cd8	OLINK_CES1	FAM153A	OLINK_CES1	-0.16684	-0.235995	-0.0976847	0.986227	-4.73626	2.61072e-06	0.00608547	4.41214
acute_cd8	OLINK_CES1	SNHG8	OLINK_CES1	-0.0721588	-0.102202	-0.0421156	8.22321	-4.71524	2.88641e-06	0.00608547	4.31973
acute_cd8	OLINK_CES1	RPL31	OLINK_CES1	-0.0304665	-0.0432095	-0.0177235	10.8079	-4.69366	3.19857e-06	0.00608547	4.22524
acute_cd8	OLINK_CES1	TMBIM6	OLINK_CES1	0.0448347	0.0259266	0.0637429	9.82621	4.65507	3.83937e-06	0.00608547	4.05728
acute_cd8	OLINK_CES1	TRIP11	OLINK_CES1	0.0646077	0.037214	0.0920015	6.37442	4.63014	4.31708e-06	0.00608547	3.94947
acute_cd8	OLINK_CES1	RGCC	OLINK_CES1	-0.193669	-0.27585	-0.111488	5.31864	-4.62644	4.39257e-06	0.00608547	3.93354
acute_cd8	OLINK_CES1	ZBTB38	OLINK_CES1	0.0736347	0.0416837	0.105586	7.73731	4.52437	7.05683e-06	0.00874992	3.49819
acute_cd8	OLINK_CES1	PYHIN1	OLINK_CES1	0.0822653	0.0464463	0.118084	7.76178	4.50883	7.57897e-06	0.00874992	3.43271
acute_cd8	OLINK_CES1	SRPK2	OLINK_CES1	0.0427078	0.0239901	0.0614255	7.90395	4.47936	8.67246e-06	0.00924218	3.30911
acute_cd8	OLINK_CES1	MDS2	OLINK_CES1	-0.171414	-0.247348	-0.0954797	1.28291	-4.43168	1.0768e-05	0.00983924	3.11078
acute_cd8	OLINK_CES1	CMC1	OLINK_CES1	0.094578	0.0526707	0.136485	9.40504	4.43058	1.08215e-05	0.00983924	3.10623
acute_cd8	OLINK_CES1	HCLS1	OLINK_CES1	0.0357998	0.0198536	0.0517459	9.61254	4.40743	1.20117e-05	0.00983924	3.01068
acute_cd8	OLINK_CES1	AOAH	OLINK_CES1	0.100954	0.0559749	0.145933	7.84082	4.40629	1.20736e-05	0.00983924	3.00597
acute_cd8	OLINK_CES1	RPL35A	OLINK_CES1	-0.0335275	-0.0487191	-0.0183359	12.6482	-4.3327	1.67676e-05	0.0129055	2.70547
acute_cd8	OLINK_CES1	PRDM1	OLINK_CES1	0.095713	0.0521802	0.139246	7.60078	4.31633	1.80272e-05	0.0131447	2.63925
acute_cd8	OLINK_CES1	CD101	OLINK_CES1	0.252088	0.13646	0.367717	2.89848	4.28004	2.11477e-05	0.014649	2.49338
acute_cd8	OLINK_CES1	ADD3	OLINK_CES1	0.0402963	0.0215923	0.0590003	8.70049	4.22952	2.63617e-05	0.0170616	2.29219
acute_cd8	OLINK_CES1	FYN	OLINK_CES1	0.0524088	0.0280064	0.0768113	8.7171	4.2163	2.79156e-05	0.0170616	2.23994
acute_cd8	OLINK_CES1	NCKAP1L	OLINK_CES1	0.0510986	0.0272693	0.0749279	7.26707	4.20977	2.87149e-05	0.0170616	2.21419
acute_cd8	OLINK_CES1	RPL34	OLINK_CES1	-0.0427338	-0.062694	-0.0227736	13.336	-4.20308	2.95566e-05	0.0170616	2.18784
acute_cd8	OLINK_CES1	IL10RA	OLINK_CES1	0.0647294	0.0343344	0.0951244	7.86457	4.18081	3.25317e-05	0.0171453	2.1004
acute_cd8	OLINK_CES2	IFITM1	OLINK_CES2	0.252202	0.187891	0.316512	13.0173	7.69887	4.41202e-14	5.58583e-10	21.2621
acute_cd8	OLINK_CES2	EIF2AK2	OLINK_CES2	0.416723	0.308775	0.524672	7.89915	7.57864	1.04808e-13	5.58583e-10	20.4404
acute_cd8	OLINK_CES2	ISG20	OLINK_CES2	0.339365	0.251222	0.427508	9.70624	7.55858	1.20958e-13	5.58583e-10	20.3044
acute_cd8	OLINK_CES2	XAF1	OLINK_CES2	0.540686	0.399162	0.682209	8.15784	7.50027	1.83121e-13	6.34239e-10	19.9107
acute_cd8	OLINK_CES2	IRF7	OLINK_CES2	0.565614	0.416875	0.714354	7.59875	7.46542	2.34319e-13	6.49252e-10	19.6766
acute_cd8	OLINK_CES2	SP100	OLINK_CES2	0.243958	0.179462	0.308454	8.89921	7.42579	3.09808e-13	7.15346e-10	19.4116
acute_cd8	OLINK_CES2	IFIT3	OLINK_CES2	0.793453	0.577601	1.00931	5.82117	7.21646	1.3267e-12	2.3173e-09	18.0319
acute_cd8	OLINK_CES2	SHISA5	OLINK_CES2	0.227274	0.165435	0.289112	9.0147	7.21521	1.33812e-12	2.3173e-09	18.0237
acute_cd8	OLINK_CES2	ZBP1	OLINK_CES2	0.283939	0.206373	0.361505	7.50996	7.18644	1.62975e-12	2.50874e-09	17.8368
acute_cd8	OLINK_CES2	ISG15	OLINK_CES2	0.513406	0.372284	0.654528	9.11909	7.14211	2.20548e-12	2.76021e-09	17.55
acute_cd8	OLINK_CES2	ADAR	OLINK_CES2	0.226369	0.164084	0.288654	8.30425	7.13503	2.31429e-12	2.76021e-09	17.5044
acute_cd8	OLINK_CES2	MX1	OLINK_CES2	0.588387	0.426385	0.750388	7.53907	7.13025	2.39083e-12	2.76021e-09	17.4736
acute_cd8	OLINK_CES2	IFI6	OLINK_CES2	0.547977	0.396686	0.699268	9.14761	7.11067	2.73073e-12	2.91011e-09	17.3476
acute_cd8	OLINK_CES2	PHF11	OLINK_CES2	0.226968	0.162844	0.291093	7.82509	6.94867	8.10694e-12	8.02202e-09	16.3166
acute_cd8	OLINK_CES2	TRIM22	OLINK_CES2	0.320871	0.230081	0.411661	8.31246	6.93829	8.6856e-12	8.02202e-09	16.2513
acute_cd8	OLINK_CES2	CMPK2	OLINK_CES2	0.690763	0.492307	0.88922	4.72489	6.83321	1.7381e-11	1.48883e-08	15.5946
acute_cd8	OLINK_CES2	ODF3B	OLINK_CES2	0.409979	0.292061	0.527897	5.15961	6.8256	1.82692e-11	1.48883e-08	15.5474
acute_cd8	OLINK_CES2	BST2	OLINK_CES2	0.297849	0.21181	0.383888	9.42108	6.79612	2.21552e-11	1.70521e-08	15.3649
acute_cd8	OLINK_CES2	RSAD2	OLINK_CES2	0.800198	0.566756	1.03364	4.65485	6.72945	3.41775e-11	2.49208e-08	14.9547
acute_cd8	OLINK_CES2	IFIT2	OLINK_CES2	0.496671	0.350461	0.642881	5.49964	6.66886	5.05197e-11	3.4995e-08	14.5851
acute_cd8	OLINK_CES2	IFIT1	OLINK_CES2	0.877477	0.614158	1.1408	4.33416	6.54203	1.13375e-10	7.47954e-08	13.8209
acute_cd8	OLINK_CES2	IFI35	OLINK_CES2	0.320036	0.221045	0.419027	7.49938	6.34696	3.83098e-10	2.41247e-07	12.671
acute_cd8	OLINK_CES2	HELZ2	OLINK_CES2	0.40593	0.278753	0.533106	5.4522	6.26619	6.28414e-10	3.78524e-07	12.2039
acute_cd8	OLINK_CES2	LY6E	OLINK_CES2	0.2219	0.152126	0.291673	10.9274	6.24348	7.2154e-10	3.91426e-07	12.0736
acute_cd8	OLINK_CES2	N4BP1	OLINK_CES2	0.31765	0.217713	0.417586	5.54817	6.24001	7.36894e-10	3.91426e-07	12.0537
acute_cd8	OLINK_CES3	CCDC88C	OLINK_CES3	0.16544	0.101462	0.229418	7.07404	5.07654	4.8698e-07	0.00598834	5.87577
acute_cd8	OLINK_CES3	CROCC	OLINK_CES3	0.306289	0.185029	0.427548	4.45473	4.95878	8.80716e-07	0.00598834	5.34285
acute_cd8	OLINK_CES3	LAG3	OLINK_CES3	0.30217	0.180624	0.423716	7.88172	4.88057	1.29674e-06	0.00598834	4.99532
acute_cd8	OLINK_CES3	N4BP1	OLINK_CES3	0.297372	0.175364	0.41938	5.54817	4.78489	2.06645e-06	0.00715715	4.57722
acute_cd8	OLINK_CES3	SHISA5	OLINK_CES3	0.179103	0.102817	0.255388	9.0147	4.60913	4.76332e-06	0.00860813	3.82939
acute_cd8	OLINK_CES3	IKZF3	OLINK_CES3	0.170171	0.097615	0.242727	7.75612	4.6044	4.86978e-06	0.00860813	3.80963
acute_cd8	OLINK_CES3	XAF1	OLINK_CES3	0.410077	0.235218	0.584936	8.15784	4.60403	4.87831e-06	0.00860813	3.80806
acute_cd8	OLINK_CES3	ADAR	OLINK_CES3	0.179843	0.10309	0.256596	8.30425	4.60001	4.97077e-06	0.00860813	3.79127
acute_cd8	OLINK_CES3	HERC5	OLINK_CES3	0.369119	0.208775	0.529462	6.31318	4.51934	7.22209e-06	0.00872951	3.45747
acute_cd8	OLINK_CES3	RPS8	OLINK_CES3	-0.0915855	-0.13147	-0.0517009	13.0821	-4.50798	7.60857e-06	0.00872951	3.41093
acute_cd8	OLINK_CES3	CEP350	OLINK_CES3	0.135495	0.0764452	0.194546	6.85908	4.50467	7.72476e-06	0.00872951	3.3974
acute_cd8	OLINK_CES3	LINC00623	OLINK_CES3	0.161396	0.0909183	0.231874	6.91898	4.49573	8.04753e-06	0.00872951	3.36086
acute_cd8	OLINK_CES3	CMPK2	OLINK_CES3	0.558552	0.314435	0.802669	4.72489	4.49186	8.1914e-06	0.00872951	3.34504
acute_cd8	OLINK_CES3	C19orf66	OLINK_CES3	0.176321	0.0986602	0.253982	8.09481	4.4572	9.59267e-06	0.00935596	3.20414
acute_cd8	OLINK_CES3	LMF2	OLINK_CES3	0.141673	0.0791042	0.204242	6.82379	4.44518	1.01299e-05	0.00935596	3.15554
acute_cd8	OLINK_CES3	TPT1	OLINK_CES3	-0.0915973	-0.13224	-0.0509542	12.7168	-4.42442	1.11269e-05	0.00963453	3.07183
acute_cd8	OLINK_CES3	EIF2AK2	OLINK_CES3	0.299687	0.165857	0.433517	7.89915	4.39618	1.26344e-05	0.0102963	2.95859
acute_cd8	OLINK_CES3	RPL9	OLINK_CES3	-0.0853897	-0.12411	-0.0466691	12.049	-4.32936	1.70176e-05	0.0116132	2.69339
acute_cd8	OLINK_CES3	RPL4	OLINK_CES3	-0.115226	-0.167595	-0.0628576	10.753	-4.31957	1.77708e-05	0.0116132	2.65485
acute_cd8	OLINK_CES3	MX2	OLINK_CES3	0.388913	0.211506	0.56632	6.34944	4.3037	1.90597e-05	0.0116132	2.59256
acute_cd8	OLINK_CES3	AKAP9	OLINK_CES3	0.11406	0.0620235	0.166096	7.66576	4.30315	1.91061e-05	0.0116132	2.5904
acute_cd8	OLINK_CES3	RNF213	OLINK_CES3	0.144069	0.0783325	0.209806	9.80574	4.30252	1.91584e-05	0.0116132	2.58796
acute_cd8	OLINK_CES3	RPL10A	OLINK_CES3	-0.0885631	-0.128987	-0.0481395	11.5483	-4.30109	1.92799e-05	0.0116132	2.58235
acute_cd8	OLINK_CES3	RPL15	OLINK_CES3	-0.06741	-0.0983765	-0.0364434	12.0946	-4.27357	2.17555e-05	0.0118153	2.47493
acute_cd8	OLINK_CES3	EEF1B2	OLINK_CES3	-0.100506	-0.146778	-0.0542341	11.2997	-4.26419	2.26676e-05	0.0118153	2.43842
acute_cd8	OLINK_CETN2	TYMP	OLINK_CETN2	-0.285049	-0.407737	-0.16236	7.34339	-4.56116	5.95476e-06	0.0565834	3.33953
acute_cd8	OLINK_CETN2	IFITM1	OLINK_CETN2	-0.16847	-0.242091	-0.0948499	13.0173	-4.49247	8.16852e-06	0.0565834	3.07527
acute_cd8	OLINK_CETN2	ISG15	OLINK_CETN2	-0.357412	-0.51743	-0.197394	9.11909	-4.38491	1.3289e-05	0.0613685	2.66903
acute_cd8	OLINK_CETN2	IFI44L	OLINK_CETN2	-0.567943	-0.826453	-0.309432	6.9033	-4.31308	1.82874e-05	0.0633384	2.40291
acute_cd8	OLINK_CETN2	LY6E	OLINK_CETN2	-0.1608	-0.239231	-0.0823695	10.9274	-4.02495	6.28666e-05	0.152845	1.37731
acute_cd8	OLINK_CETN2	TNK2-AS1	OLINK_CETN2	-0.287304	-0.429428	-0.145179	1.56153	-3.96856	7.93645e-05	0.152845	1.18448
acute_cd8	OLINK_CETN2	IRF7	OLINK_CETN2	-0.341032	-0.510681	-0.171382	7.59875	-3.94642	8.69033e-05	0.152845	1.10945
acute_cd8	OLINK_CETN2	IFI27	OLINK_CETN2	-0.419826	-0.630155	-0.209496	6.81594	-3.91859	9.734e-05	0.152845	1.01575
acute_cd8	OLINK_CETN2	RSAD2	OLINK_CETN2	-0.526067	-0.789952	-0.262182	4.65485	-3.91369	9.92933e-05	0.152845	0.999337
acute_cd8	OLINK_CETN2	IFI6	OLINK_CETN2	-0.337439	-0.509701	-0.165176	9.14761	-3.8456	0.000130631	0.174325	0.772993
acute_cd8	OLINK_CETN2	RPL5	OLINK_CETN2	0.0737411	0.0359538	0.111528	12.0347	3.83111	0.000138413	0.174325	0.725298
acute_cd8	OLINK_CETN2	SCO2-1	OLINK_CETN2	-0.270322	-0.41084	-0.129803	3.65349	-3.77666	0.000171725	0.182416	0.547694
acute_cd8	OLINK_CETN2	HELZ2	OLINK_CETN2	-0.274903	-0.418113	-0.131693	5.4522	-3.76848	0.000177341	0.182416	0.521217
acute_cd8	OLINK_CETN2	IFITM2	OLINK_CETN2	-0.107771	-0.164061	-0.0514805	11.7431	-3.75862	0.000184338	0.182416	0.48938
acute_cd8	OLINK_CETN2	ISG20	OLINK_CETN2	-0.191408	-0.292416	-0.0903995	9.70624	-3.72017	0.000214186	0.197822	0.366002
acute_cd8	OLINK_CETN2	BST2	OLINK_CETN2	-0.181324	-0.27892	-0.0837286	9.42108	-3.64742	0.000283504	0.227581	0.135857
acute_cd8	OLINK_CETN2	CMPK2	OLINK_CETN2	-0.417467	-0.642528	-0.192406	4.72489	-3.64152	0.000289963	0.227581	0.117385
acute_cd8	OLINK_CETN2	DRAP1	OLINK_CETN2	-0.0916769	-0.141383	-0.0419706	9.45203	-3.62084	0.000313713	0.227581	0.0528654
acute_cd8	OLINK_CETN2	MRPL10	OLINK_CETN2	0.105903	0.0477229	0.164082	7.94861	3.57352	0.000375099	0.227581	-0.093447
acute_cd8	OLINK_CETN2	FBXO6	OLINK_CETN2	-0.193494	-0.300256	-0.0867316	6.54276	-3.55803	0.000397519	0.227581	-0.14093
acute_cd8	OLINK_CETN2	EIF2AK2	OLINK_CETN2	-0.222994	-0.346566	-0.0994231	7.89915	-3.54272	0.000420912	0.227581	-0.187676
acute_cd8	OLINK_CETN2	PML	OLINK_CETN2	-0.126062	-0.195973	-0.0561507	6.27706	-3.53995	0.000425272	0.227581	-0.196099
acute_cd8	OLINK_CETN2	UBA7	OLINK_CETN2	-0.115255	-0.179222	-0.0512882	6.10567	-3.53725	0.000429573	0.227581	-0.204322
acute_cd8	OLINK_CETN2	MSC	OLINK_CETN2	0.283689	0.125971	0.441407	4.49897	3.53119	0.000439365	0.227581	-0.222738
acute_cd8	OLINK_CETN2	AC116407.2	OLINK_CETN2	-0.210065	-0.326902	-0.0932278	4.91362	-3.52966	0.000441872	0.227581	-0.227387
acute_cd8	OLINK_CFC1	CD1D	OLINK_CFC1	-0.245105	-0.366771	-0.123439	0.802194	-3.95497	8.39145e-05	0.601704	0.994078
acute_cd8	OLINK_CFC1	PPIG	OLINK_CFC1	-0.05842	-0.0885421	-0.0282979	8.17779	-3.80747	0.000152046	0.601704	0.522899
acute_cd8	OLINK_CFC1	TNNT1	OLINK_CFC1	-0.245767	-0.375345	-0.116189	0.816169	-3.7235	0.000211431	0.601704	0.262304
acute_cd8	OLINK_CFC1	RRBP1	OLINK_CFC1	-0.128048	-0.196945	-0.0591513	6.3903	-3.64866	0.000282158	0.601704	0.0347297
acute_cd8	OLINK_CFC1	TTC27	OLINK_CFC1	-0.181065	-0.279132	-0.0829969	4.46521	-3.62467	0.000309186	0.601704	-0.0373074
acute_cd8	OLINK_CFC1	PALLD	OLINK_CFC1	-0.295707	-0.455993	-0.135421	4.16193	-3.62182	0.000312547	0.601704	-0.0458203
acute_cd8	OLINK_CFC1	KANSL1-AS1	OLINK_CFC1	0.246952	0.111845	0.38206	5.90069	3.58834	0.000354756	0.601704	-0.145481
acute_cd8	OLINK_CFC1	AC000068.1	OLINK_CFC1	-0.184428	-0.286321	-0.0825352	0.59544	-3.55339	0.000404474	0.601704	-0.248564
acute_cd8	OLINK_CFC1	SERPINB1	OLINK_CFC1	-0.0781405	-0.121997	-0.034284	8.48077	-3.49786	0.000497083	0.601704	-0.410367
acute_cd8	OLINK_CFC1	PIP4P2	OLINK_CFC1	-0.22243	-0.348296	-0.0965636	4.29697	-3.46932	0.000552048	0.601704	-0.492563
acute_cd8	OLINK_CFC1	CCDC134	OLINK_CFC1	-0.25405	-0.397978	-0.110122	2.44929	-3.46524	0.000560352	0.601704	-0.504258
acute_cd8	OLINK_CFC1	ATAD5	OLINK_CFC1	-0.250121	-0.393564	-0.106679	4.55052	-3.42321	0.00065299	0.601704	-0.624008
acute_cd8	OLINK_CFC1	TUBB3	OLINK_CFC1	-0.279087	-0.439527	-0.118647	1.05283	-3.41498	0.000672723	0.601704	-0.64729
acute_cd8	OLINK_CFC1	MARCH1	OLINK_CFC1	-0.304569	-0.480114	-0.129025	2.00292	-3.40612	0.000694591	0.601704	-0.672299
acute_cd8	OLINK_CFC1	SPN	OLINK_CFC1	-0.117661	-0.185605	-0.0497172	8.4818	-3.39971	0.000710798	0.601704	-0.690326
acute_cd8	OLINK_CFC1	LMAN1	OLINK_CFC1	-0.0598973	-0.0945386	-0.025256	7.5915	-3.39448	0.000724314	0.601704	-0.705046
acute_cd8	OLINK_CFC1	MCM6	OLINK_CFC1	-0.202507	-0.31981	-0.0852034	5.9856	-3.38914	0.000738341	0.601704	-0.720031
acute_cd8	OLINK_CFC1	AC078881.1	OLINK_CFC1	-0.219219	-0.348232	-0.0902054	1.07601	-3.33583	0.000892975	0.636357	-0.868434
acute_cd8	OLINK_CFC1	PPP3R1	OLINK_CFC1	-0.133699	-0.212559	-0.0548386	5.51418	-3.32836	0.0009169	0.636357	-0.889045
acute_cd8	OLINK_CFC1	GALNT7	OLINK_CFC1	-0.196213	-0.313001	-0.0794259	4.05233	-3.29832	0.00101925	0.636357	-0.971481
acute_cd8	OLINK_CFC1	CES1	OLINK_CFC1	-0.315604	-0.503475	-0.127733	5.09659	-3.29794	0.00102062	0.636357	-0.972527
acute_cd8	OLINK_CFC1	FAM111B	OLINK_CFC1	-0.323155	-0.517709	-0.128601	3.02887	-3.26085	0.00116177	0.636357	-1.07331
acute_cd8	OLINK_CFC1	LAMP2	OLINK_CFC1	-0.0998584	-0.160013	-0.0397039	5.9963	-3.25894	0.00116949	0.636357	-1.07845
acute_cd8	OLINK_CFC1	HSP90B1	OLINK_CFC1	-0.0579101	-0.09282	-0.0230002	9.76721	-3.25662	0.00117898	0.636357	-1.08474
acute_cd8	OLINK_CFC1	RRP1B	OLINK_CFC1	-0.119248	-0.19139	-0.0471059	6.67142	-3.24506	0.00122717	0.636357	-1.11587
acute_cd8	OLINK_CGA	STAT1	OLINK_CGA	0.138075	0.0886069	0.187543	7.94805	5.47962	5.85113e-08	0.000677875	7.93131
acute_cd8	OLINK_CGA	SAT1	OLINK_CGA	0.0559838	0.035571	0.0763966	9.25278	5.38419	9.78599e-08	0.000677875	7.44653
acute_cd8	OLINK_CGA	APOL6	OLINK_CGA	0.0781818	0.0484616	0.107902	7.23399	5.16433	3.10653e-07	0.00143459	6.35958
acute_cd8	OLINK_CGA	GBP5	OLINK_CGA	0.0713169	0.0428391	0.0997947	8.09242	4.9164	1.08686e-06	0.00376434	5.18445
acute_cd8	OLINK_CGA	DDX60	OLINK_CGA	0.140308	0.0829189	0.197698	5.80042	4.79967	1.9239e-06	0.00533076	4.64992
acute_cd8	OLINK_CGA	ZNFX1	OLINK_CGA	0.0720619	0.0414278	0.102696	6.48007	4.61807	4.56823e-06	0.010548	3.84226
acute_cd8	OLINK_CGA	MX1	OLINK_CGA	0.166352	0.0949218	0.237781	7.53907	4.57202	5.66233e-06	0.0112066	3.6421
acute_cd8	OLINK_CGA	DDX60L	OLINK_CGA	0.105864	0.0594906	0.152238	6.00786	4.48165	8.58229e-06	0.0148624	3.25485
acute_cd8	OLINK_CGA	TRIM22	OLINK_CGA	0.0906848	0.0505527	0.130817	8.31246	4.43611	1.05544e-05	0.0162467	3.06247
acute_cd8	OLINK_CGA	WSB1	OLINK_CGA	0.0405117	0.022212	0.0588113	7.79706	4.34608	1.58012e-05	0.0191664	2.68761
acute_cd8	OLINK_CGA	SERF2	OLINK_CGA	-0.0214504	-0.0311529	-0.0117479	11.8921	-4.34021	1.62185e-05	0.0191664	2.66342
acute_cd8	OLINK_CGA	GBP1	OLINK_CGA	0.104462	0.0571539	0.15177	7.04647	4.33495	1.66015e-05	0.0191664	2.64176
acute_cd8	OLINK_CGA	DTX3L	OLINK_CGA	0.10213	0.0554405	0.148819	6.45213	4.29433	1.98619e-05	0.0211667	2.47544
acute_cd8	OLINK_CGA	TIMP1	OLINK_CGA	-0.0569281	-0.083466	-0.0303903	7.58438	-4.21135	2.85189e-05	0.0282215	2.1403
acute_cd8	OLINK_CGA	EIF2AK2	OLINK_CGA	0.102395	0.0543433	0.150446	7.89915	4.18342	3.21682e-05	0.0287412	2.02888
acute_cd8	OLINK_CGA	ISG15	OLINK_CGA	0.132629	0.0700322	0.195226	9.11909	4.15955	3.56354e-05	0.0287412	1.93421
acute_cd8	OLINK_CGA	SAMD9	OLINK_CGA	0.0964484	0.0507979	0.142099	7.17283	4.14773	3.74816e-05	0.0287412	1.88752
acute_cd8	OLINK_CGA	S100A4	OLINK_CGA	-0.039457	-0.0582335	-0.0206805	12.6723	-4.12543	4.12133e-05	0.0287412	1.79981
acute_cd8	OLINK_CGA	IFI16	OLINK_CGA	0.0648354	0.0339449	0.0957259	8.27685	4.12047	4.20897e-05	0.0287412	1.78037
acute_cd8	OLINK_CGA	AP001610.1	OLINK_CGA	0.169718	0.0887893	0.250646	2.73842	4.11706	4.2704e-05	0.0287412	1.76699
acute_cd8	OLINK_CGA	SLC9B1	OLINK_CGA	0.115976	0.0606104	0.171341	1.9622	4.11234	4.35661e-05	0.0287412	1.74852
acute_cd8	OLINK_CGA	ISG20	OLINK_CGA	0.0813817	0.0421923	0.120571	9.70624	4.07679	5.0617e-05	0.029636	1.61003
acute_cd8	OLINK_CGA	PARP14	OLINK_CGA	0.0762286	0.039458	0.112999	6.46731	4.06984	5.21165e-05	0.029636	1.58309
acute_cd8	OLINK_CGA	PARP9	OLINK_CGA	0.107528	0.0555968	0.159459	6.86951	4.06493	5.32006e-05	0.029636	1.56409
acute_cd8	OLINK_CGA	L3HYPDH	OLINK_CGA	0.100933	0.0521719	0.149694	4.15843	4.06369	5.34792e-05	0.029636	1.55927
acute_cd8	OLINK_CGREF1	SDAD1	OLINK_CGREF1	-0.115109	-0.15164	-0.0785775	6.98321	-6.18593	1.02214e-09	9.8653e-06	11.6401
acute_cd8	OLINK_CGREF1	RPS19	OLINK_CGREF1	0.0744721	0.0506245	0.0983198	13.5067	6.13068	1.42418e-09	9.8653e-06	11.3327
acute_cd8	OLINK_CGREF1	HINT1	OLINK_CGREF1	0.0802571	0.0524857	0.108028	10.698	5.67344	2.00984e-08	9.28143e-05	8.88379
acute_cd8	OLINK_CGREF1	SNX6	OLINK_CGREF1	-0.0823617	-0.111398	-0.053325	8.45338	-5.56851	3.59857e-08	0.000124637	8.34617
acute_cd8	OLINK_CGREF1	PRR13	OLINK_CGREF1	-0.0590467	-0.0801371	-0.0379563	9.76702	-5.4963	5.34387e-08	0.000144411	7.98151
acute_cd8	OLINK_CGREF1	LBH	OLINK_CGREF1	-0.11069	-0.150436	-0.070944	8.14327	-5.46734	6.25426e-08	0.000144411	7.83651
acute_cd8	OLINK_CGREF1	HERC6	OLINK_CGREF1	-0.329078	-0.449747	-0.208409	4.87051	-5.35382	1.15075e-07	0.000227751	7.27486
acute_cd8	OLINK_CGREF1	TM4SF19	OLINK_CGREF1	-0.368712	-0.5053	-0.232124	2.7589	-5.29951	1.53454e-07	0.000265743	7.00999
acute_cd8	OLINK_CGREF1	RPL18A	OLINK_CGREF1	0.0541404	0.0337577	0.0745232	13.144	5.21458	2.3945e-07	0.000300256	6.60081
acute_cd8	OLINK_CGREF1	LAP3	OLINK_CGREF1	-0.172599	-0.237737	-0.107462	7.30755	-5.20198	2.55656e-07	0.000300256	6.54061
acute_cd8	OLINK_CGREF1	WDR82	OLINK_CGREF1	-0.116672	-0.160714	-0.0726297	6.58819	-5.20067	2.574e-07	0.000300256	6.53437
acute_cd8	OLINK_CGREF1	ERP44	OLINK_CGREF1	-0.0801683	-0.110442	-0.0498943	7.32256	-5.19868	2.60075e-07	0.000300256	6.52487
acute_cd8	OLINK_CGREF1	MX2	OLINK_CGREF1	-0.304185	-0.420494	-0.187875	6.34944	-5.13432	3.62521e-07	0.000349273	6.21976
acute_cd8	OLINK_CGREF1	LRCH3	OLINK_CGREF1	-0.186938	-0.258458	-0.115419	5.31784	-5.13139	3.6801e-07	0.000349273	6.20596
acute_cd8	OLINK_CGREF1	SAMD9	OLINK_CGREF1	-0.217093	-0.300416	-0.13377	7.17283	-5.11493	4.00396e-07	0.000349273	6.12852
acute_cd8	OLINK_CGREF1	PPM1K	OLINK_CGREF1	-0.181419	-0.251069	-0.111768	7.07321	-5.11348	4.03375e-07	0.000349273	6.12171
acute_cd8	OLINK_CGREF1	PARP14	OLINK_CGREF1	-0.172836	-0.239713	-0.10596	6.46731	-5.07369	4.94085e-07	0.00040265	5.93553
acute_cd8	OLINK_CGREF1	RPLP1	OLINK_CGREF1	0.0497651	0.0303839	0.0691462	14.0962	5.04087	5.83468e-07	0.000449076	5.78297
acute_cd8	OLINK_CGREF1	MX1	OLINK_CGREF1	-0.337203	-0.469271	-0.205136	7.53907	-5.01254	6.73013e-07	0.000490733	5.65202
acute_cd8	OLINK_CGREF1	B3GALT4	OLINK_CGREF1	-0.192212	-0.268369	-0.116055	5.49664	-4.95488	8.97972e-07	0.000622025	5.3877
acute_cd8	OLINK_CGREF1	PRPF6	OLINK_CGREF1	-0.0981145	-0.137165	-0.0590644	7.0068	-4.93255	1.00331e-06	0.000661901	5.28607
acute_cd8	OLINK_CGREF1	EEF1D	OLINK_CGREF1	0.047515	0.0284968	0.0665331	11.4717	4.9048	1.15091e-06	0.000724757	5.16038
acute_cd8	OLINK_CGREF1	RNF219	OLINK_CGREF1	-0.198874	-0.278626	-0.119121	4.48999	-4.89544	1.20524e-06	0.000725974	5.11815
acute_cd8	OLINK_CGREF1	AZI2	OLINK_CGREF1	-0.151016	-0.212376	-0.0896553	6.10971	-4.83163	1.64737e-06	0.000930925	4.83216
acute_cd8	OLINK_CGREF1	PHF11	OLINK_CGREF1	-0.127646	-0.179554	-0.0757379	7.82509	-4.82762	1.67989e-06	0.000930925	4.81429
acute_cd8	OLINK_CHAC2	NR4A3	OLINK_CHAC2	0.596028	0.39545	0.796606	3.37571	5.83369	8.10936e-09	0.000112347	9.23752
acute_cd8	OLINK_CHAC2	NR4A2	OLINK_CHAC2	0.446857	0.285106	0.608609	6.89167	5.42351	7.92481e-08	0.000386266	7.24609
acute_cd8	OLINK_CHAC2	SLC2A3	OLINK_CHAC2	0.173617	0.110656	0.236579	7.67315	5.41347	8.36435e-08	0.000386266	7.19902
acute_cd8	OLINK_CHAC2	FOS	OLINK_CHAC2	0.447797	0.28139	0.614203	8.61835	5.28289	1.67491e-07	0.000580104	6.59394
acute_cd8	OLINK_CHAC2	BHLHE40	OLINK_CHAC2	0.205497	0.128436	0.282559	7.72893	5.23513	2.1513e-07	0.000596082	6.37601
acute_cd8	OLINK_CHAC2	SERTAD1	OLINK_CHAC2	0.308044	0.191112	0.424976	6.72083	5.17177	2.98944e-07	0.000690261	6.08973
acute_cd8	OLINK_CHAC2	BTG2	OLINK_CHAC2	0.192993	0.117917	0.26807	7.03536	5.0466	5.66806e-07	0.00109205	5.53364
acute_cd8	OLINK_CHAC2	TUBA4A	OLINK_CHAC2	0.164446	0.100206	0.228686	8.64655	5.02547	6.30604e-07	0.00109205	5.441
acute_cd8	OLINK_CHAC2	ZFP36	OLINK_CHAC2	0.235502	0.141065	0.329939	10.7333	4.89567	1.20388e-06	0.00185318	4.87994
acute_cd8	OLINK_CHAC2	ZNF331	OLINK_CHAC2	0.330781	0.191719	0.469843	6.35496	4.66974	3.58245e-06	0.00496313	3.93596
acute_cd8	OLINK_CHAC2	PTP4A1	OLINK_CHAC2	0.12365	0.0680087	0.179291	7.13165	4.36273	1.46726e-05	0.0184795	2.72039
acute_cd8	OLINK_CHAC2	TENT5C	OLINK_CHAC2	0.206023	0.111591	0.300454	7.26378	4.2831	2.08663e-05	0.0240902	2.41781
acute_cd8	OLINK_CHAC2	CD69	OLINK_CHAC2	0.158356	0.0835389	0.233173	9.64083	4.15522	3.63012e-05	0.0386859	1.943
acute_cd8	OLINK_CHAC2	CSRNP1	OLINK_CHAC2	0.290091	0.152204	0.427979	5.98067	4.1302	4.03861e-05	0.0399649	1.8517
acute_cd8	OLINK_CHAC2	RGS1	OLINK_CHAC2	0.281821	0.147047	0.416596	6.07445	4.10512	4.49177e-05	0.041486	1.7607
acute_cd8	OLINK_CHAC2	IER2	OLINK_CHAC2	0.143991	0.0744453	0.213536	9.51949	4.06468	5.32575e-05	0.0442234	1.61507
acute_cd8	OLINK_CHAC2	SEC62	OLINK_CHAC2	-0.0752	-0.111561	-0.0388395	8.52657	-4.0602	5.42657e-05	0.0442234	1.59904
acute_cd8	OLINK_CHAC2	RAB27B	OLINK_CHAC2	-0.185812	-0.276407	-0.0952161	5.34315	-4.02649	6.24654e-05	0.0480775	1.47883
acute_cd8	OLINK_CHAC2	CHMP3	OLINK_CHAC2	-0.117471	-0.176147	-0.0587956	6.0191	-3.93037	9.27823e-05	0.0676529	1.14134
acute_cd8	OLINK_CHAC2	DDX18	OLINK_CHAC2	-0.0729936	-0.109902	-0.0360857	8.34368	-3.88263	0.000112589	0.0774621	0.976578
acute_cd8	OLINK_CHAC2	IFRD1	OLINK_CHAC2	0.150132	0.0738595	0.226404	6.36647	3.86427	0.00012122	0.0774621	0.913735
acute_cd8	OLINK_CHAC2	CCNH	OLINK_CHAC2	0.138979	0.0683059	0.209651	7.87771	3.86062	0.000123009	0.0774621	0.901271
acute_cd8	OLINK_CHAC2	THRA	OLINK_CHAC2	-0.198599	-0.30046	-0.0967386	4.92845	-3.82765	0.000140335	0.0831434	0.789238
acute_cd8	OLINK_CHAC2	PRPSAP1	OLINK_CHAC2	-0.110931	-0.167924	-0.0539375	6.52692	-3.82111	0.000144034	0.0831434	0.767133
acute_cd8	OLINK_CHAC2	AC016405.3	OLINK_CHAC2	0.25283	0.122279	0.38338	1.18863	3.80198	0.000155391	0.0844914	0.70266
acute_cd8	OLINK_CHEK2	AC134669.1	OLINK_CHEK2	-0.417355	-0.610924	-0.223786	0.646786	-4.23283	2.59846e-05	0.359991	0.34014
acute_cd8	OLINK_CHEK2	AC027020.2	OLINK_CHEK2	-0.460996	-0.71754	-0.204452	1.20402	-3.52774	0.000445044	0.999921	-1.29314
acute_cd8	OLINK_CHEK2	PPARGC1B	OLINK_CHEK2	0.443555	0.189066	0.698044	1.77072	3.42168	0.00065662	0.999921	-1.51441
acute_cd8	OLINK_CHEK2	MYO1C	OLINK_CHEK2	0.448581	0.188018	0.709144	2.39886	3.37978	0.000763534	0.999921	-1.60002
acute_cd8	OLINK_CHEK2	ACSS2	OLINK_CHEK2	0.446582	0.184711	0.708453	2.31247	3.34791	0.000855507	0.999921	-1.66449
acute_cd8	OLINK_CHEK2	MYL9	OLINK_CHEK2	-0.502722	-0.805019	-0.200425	1.26279	-3.26479	0.00114597	0.999921	-1.82985
acute_cd8	OLINK_CHEK2	AC124312.1	OLINK_CHEK2	0.416549	0.162412	0.670686	2.83977	3.21779	0.0013482	0.999921	-1.92157
acute_cd8	OLINK_CHEK2	PIK3CD-AS1	OLINK_CHEK2	0.321376	0.121893	0.520858	0.747438	3.16277	0.0016267	0.999921	-2.02732
acute_cd8	OLINK_CHEK2	AC090114.2	OLINK_CHEK2	-0.389736	-0.634872	-0.1446	1.45365	-3.12121	0.00187124	0.999921	-2.10605
acute_cd8	OLINK_CHEK2	TRAF3IP2	OLINK_CHEK2	0.397725	0.143821	0.65163	3.22975	3.0752	0.00218119	0.999921	-2.19204
acute_cd8	OLINK_CHEK2	RPP38	OLINK_CHEK2	0.216429	0.0742066	0.358651	5.34097	2.9875	0.00290583	0.999921	-2.3525
acute_cd8	OLINK_CHEK2	EIF3G	OLINK_CHEK2	-0.0933934	-0.155046	-0.0317408	9.7111	-2.97389	0.00303625	0.999921	-2.377
acute_cd8	OLINK_CHEK2	ZNF629	OLINK_CHEK2	0.32144	0.107677	0.535203	0.772213	2.95207	0.00325653	0.999921	-2.41606
acute_cd8	OLINK_CHEK2	RAB28	OLINK_CHEK2	0.240146	0.0798944	0.400398	5.42901	2.94194	0.00336375	0.999921	-2.4341
acute_cd8	OLINK_CHEK2	CDYL2	OLINK_CHEK2	0.379627	0.125004	0.634251	1.73088	2.92698	0.00352781	0.999921	-2.46062
acute_cd8	OLINK_CHEK2	ARHGAP11B	OLINK_CHEK2	0.32594	0.10671	0.545169	0.995141	2.91876	0.00362107	0.999921	-2.47514
acute_cd8	OLINK_CHEK2	ATP8B3	OLINK_CHEK2	0.400964	0.127861	0.674068	2.42822	2.88229	0.00406251	0.999921	-2.53908
acute_cd8	OLINK_CHEK2	AL513314.2	OLINK_CHEK2	0.301347	0.0940827	0.50861	0.660485	2.85432	0.00443368	0.999921	-2.5876
acute_cd8	OLINK_CHEK2	CYB5D1	OLINK_CHEK2	-0.353606	-0.598877	-0.108336	1.48381	-2.83031	0.00477654	0.999921	-2.62888
acute_cd8	OLINK_CHEK2	NEIL2	OLINK_CHEK2	0.286979	0.0860511	0.487908	4.28564	2.80395	0.00518063	0.999921	-2.67382
acute_cd8	OLINK_CHEK2	AL117379.1	OLINK_CHEK2	-0.354788	-0.604378	-0.105198	2.84574	-2.79063	0.0053963	0.999921	-2.69636
acute_cd8	OLINK_CHEK2	VKORC1	OLINK_CHEK2	-0.313204	-0.533952	-0.0924549	4.25045	-2.78541	0.00548301	0.999921	-2.70517
acute_cd8	OLINK_CHEK2	SORL1	OLINK_CHEK2	-0.159991	-0.272957	-0.0470254	7.6143	-2.78041	0.00556717	0.999921	-2.71358
acute_cd8	OLINK_CHEK2	WDR43	OLINK_CHEK2	0.145046	0.0417112	0.24838	6.08557	2.75562	0.0060024	0.999921	-2.75512
acute_cd8	OLINK_CHEK2	ATF6	OLINK_CHEK2	0.223004	0.0639814	0.382028	5.4851	2.75305	0.00604933	0.999921	-2.75942
acute_cd8	OLINK_CHGB	ERN1	OLINK_CHGB	0.132736	0.084858	0.180615	6.81795	5.44266	7.14775e-08	0.00099025	7.68701
acute_cd8	OLINK_CHGB	PFN1	OLINK_CHGB	-0.068903	-0.0946691	-0.0431369	13.1296	-5.24988	1.99169e-07	0.00137964	6.74907
acute_cd8	OLINK_CHGB	AC007384.1	OLINK_CHGB	0.175386	0.106982	0.24379	5.07521	5.03355	6.05429e-07	0.00279587	5.7338
acute_cd8	OLINK_CHGB	DBI	OLINK_CHGB	-0.0541673	-0.0755554	-0.0327792	9.82005	-4.97194	8.24797e-07	0.00285669	5.45191
acute_cd8	OLINK_CHGB	CFL1	OLINK_CHGB	-0.0507794	-0.0711857	-0.0303732	12.3312	-4.88523	1.26739e-06	0.00351167	5.06067
acute_cd8	OLINK_CHGB	CALM3	OLINK_CHGB	-0.0658753	-0.0926168	-0.0391338	9.14042	-4.83612	1.61175e-06	0.00372153	4.84196
acute_cd8	OLINK_CHGB	TK1	OLINK_CHGB	-0.296108	-0.422959	-0.169258	5.75305	-4.58268	5.38857e-06	0.00961872	3.74611
acute_cd8	OLINK_CHGB	SYTL3	OLINK_CHGB	0.127702	0.0724869	0.182917	8.01604	4.54046	6.5528e-06	0.00961872	3.56893
acute_cd8	OLINK_CHGB	S100A6	OLINK_CHGB	-0.0537427	-0.0772731	-0.0302123	11.8827	-4.48384	8.49711e-06	0.00961872	3.33376
acute_cd8	OLINK_CHGB	FBXO5	OLINK_CHGB	-0.21692	-0.312086	-0.121753	4.78587	-4.47481	8.8541e-06	0.00961872	3.29653
acute_cd8	OLINK_CHGB	LYAR	OLINK_CHGB	0.072102	0.0402404	0.103964	9.1167	4.44262	1.0248e-05	0.00961872	3.16433
acute_cd8	OLINK_CHGB	HASPIN	OLINK_CHGB	-0.242354	-0.349708	-0.135	1.86329	-4.43194	1.07555e-05	0.00961872	3.12065
acute_cd8	OLINK_CHGB	SPC24	OLINK_CHGB	-0.283236	-0.408968	-0.157504	3.29282	-4.42245	1.12262e-05	0.00961872	3.08193
acute_cd8	OLINK_CHGB	CDC45	OLINK_CHGB	-0.297521	-0.429621	-0.165421	4.12374	-4.42155	1.12716e-05	0.00961872	3.07829
acute_cd8	OLINK_CHGB	PCNA	OLINK_CHGB	-0.191028	-0.276675	-0.105381	7.06884	-4.3787	1.36633e-05	0.00961872	2.90447
acute_cd8	OLINK_CHGB	LGALS1	OLINK_CHGB	-0.0988167	-0.143126	-0.0545073	10.9656	-4.37819	1.36941e-05	0.00961872	2.90244
acute_cd8	OLINK_CHGB	MYO1G	OLINK_CHGB	-0.0571271	-0.0827538	-0.0315004	8.719	-4.37632	1.38091e-05	0.00961872	2.89489
acute_cd8	OLINK_CHGB	EEF1D	OLINK_CHGB	0.0374573	0.0206488	0.0542658	11.4717	4.3749	1.38975e-05	0.00961872	2.88913
acute_cd8	OLINK_CHGB	S100A4	OLINK_CHGB	-0.0655848	-0.0950566	-0.036113	12.6723	-4.36875	1.42842e-05	0.00961872	2.86435
acute_cd8	OLINK_CHGB	CHAF1B	OLINK_CHGB	-0.202798	-0.29413	-0.111467	4.08251	-4.35918	1.4907e-05	0.00961872	2.82583
acute_cd8	OLINK_CHGB	NDUFA2	OLINK_CHGB	-0.0459422	-0.0666889	-0.0251955	8.65359	-4.34733	1.57137e-05	0.00961872	2.77827
acute_cd8	OLINK_CHGB	NRM	OLINK_CHGB	-0.163703	-0.237969	-0.0894375	5.09346	-4.32741	1.71647e-05	0.00961872	2.69858
acute_cd8	OLINK_CHGB	BIRC5	OLINK_CHGB	-0.332006	-0.483409	-0.180604	5.10499	-4.30502	1.89493e-05	0.00961872	2.60938
acute_cd8	OLINK_CHGB	TMSB10	OLINK_CHGB	-0.0377801	-0.0550178	-0.0205423	14.0366	-4.30271	1.91428e-05	0.00961872	2.60022
acute_cd8	OLINK_CHGB	SELENOH	OLINK_CHGB	-0.0518658	-0.0755942	-0.0281373	8.92405	-4.29113	2.01428e-05	0.00961872	2.55431
acute_cd8	OLINK_CHI3L1	LY6E	OLINK_CHI3L1	-0.127885	-0.159835	-0.0959356	10.9274	-7.85807	1.37915e-14	1.91067e-10	22.4861
acute_cd8	OLINK_CHI3L1	CMPK2	OLINK_CHI3L1	-0.352898	-0.444569	-0.261228	4.72489	-7.55755	1.21848e-13	8.44044e-10	20.3959
acute_cd8	OLINK_CHI3L1	IFI6	OLINK_CHI3L1	-0.267355	-0.337576	-0.197133	9.14761	-7.47442	2.19892e-13	1.01546e-09	19.8299
acute_cd8	OLINK_CHI3L1	MX2	OLINK_CHI3L1	-0.250369	-0.316921	-0.183817	6.34944	-7.38548	4.11059e-13	1.34061e-09	19.2304
acute_cd8	OLINK_CHI3L1	MX1	OLINK_CHI3L1	-0.281858	-0.357017	-0.206698	7.53907	-7.36216	4.83835e-13	1.34061e-09	19.0742
acute_cd8	OLINK_CHI3L1	PARP14	OLINK_CHI3L1	-0.142594	-0.180915	-0.104273	6.46731	-7.30515	7.19382e-13	1.40109e-09	18.6942
acute_cd8	OLINK_CHI3L1	EIF2AK2	OLINK_CHI3L1	-0.187319	-0.237688	-0.13695	7.89915	-7.30089	7.40952e-13	1.40109e-09	18.6659
acute_cd8	OLINK_CHI3L1	HERC6	OLINK_CHI3L1	-0.256297	-0.325365	-0.187229	4.87051	-7.28496	8.27396e-13	1.40109e-09	18.5602
acute_cd8	OLINK_CHI3L1	DRAP1	OLINK_CHI3L1	-0.0750498	-0.0953129	-0.0547867	9.45203	-7.27117	9.1019e-13	1.40109e-09	18.4689
acute_cd8	OLINK_CHI3L1	ISG15	OLINK_CHI3L1	-0.240141	-0.305697	-0.174585	9.11909	-7.19143	1.57501e-12	2.07691e-09	17.9438
acute_cd8	OLINK_CHI3L1	IRF7	OLINK_CHI3L1	-0.253667	-0.32298	-0.184354	7.59875	-7.18472	1.64906e-12	2.07691e-09	17.8998
acute_cd8	OLINK_CHI3L1	EPSTI1	OLINK_CHI3L1	-0.2314	-0.29517	-0.16763	6.68563	-7.12377	2.49837e-12	2.88437e-09	17.5021
acute_cd8	OLINK_CHI3L1	IFI44L	OLINK_CHI3L1	-0.382765	-0.488888	-0.276641	6.9033	-7.08077	3.34326e-12	3.56289e-09	17.2234
acute_cd8	OLINK_CHI3L1	SP100	OLINK_CHI3L1	-0.107906	-0.137917	-0.077895	8.89921	-7.05868	3.88079e-12	3.63519e-09	17.0807
acute_cd8	OLINK_CHI3L1	OAS2	OLINK_CHI3L1	-0.211628	-0.270504	-0.152752	6.52525	-7.05659	3.93589e-12	3.63519e-09	17.0672
acute_cd8	OLINK_CHI3L1	USP18	OLINK_CHI3L1	-0.261269	-0.334089	-0.188448	5.15677	-7.04357	4.29658e-12	3.7203e-09	16.9833
acute_cd8	OLINK_CHI3L1	TYMP	OLINK_CHI3L1	-0.180659	-0.231109	-0.130209	7.34339	-7.03003	4.70586e-12	3.835e-09	16.8963
acute_cd8	OLINK_CHI3L1	LAP3	OLINK_CHI3L1	-0.132353	-0.169439	-0.0952679	7.30755	-7.00635	5.51601e-12	4.24549e-09	16.7443
acute_cd8	OLINK_CHI3L1	EIF4B	OLINK_CHI3L1	0.0629735	0.0452625	0.0806846	8.59998	6.9803	6.56595e-12	4.78762e-09	16.5776
acute_cd8	OLINK_CHI3L1	OAS3	OLINK_CHI3L1	-0.232676	-0.298412	-0.16694	5.70108	-6.94879	8.10048e-12	5.6112e-09	16.3768
acute_cd8	OLINK_CHI3L1	IFI35	OLINK_CHI3L1	-0.160825	-0.206474	-0.115176	7.49938	-6.91646	1.00397e-11	6.62333e-09	16.1715
acute_cd8	OLINK_CHI3L1	LGALS9	OLINK_CHI3L1	-0.177229	-0.227646	-0.126812	6.18142	-6.90107	1.11163e-11	7.00022e-09	16.0741
acute_cd8	OLINK_CHI3L1	SAMD9	OLINK_CHI3L1	-0.165785	-0.213808	-0.117762	7.17283	-6.77727	2.50536e-11	1.5091e-08	15.2975
acute_cd8	OLINK_CHI3L1	SP110	OLINK_CHI3L1	-0.109299	-0.141172	-0.0774249	8.25231	-6.73197	3.36226e-11	1.85909e-08	15.0164
acute_cd8	OLINK_CHI3L1	HELZ2	OLINK_CHI3L1	-0.201546	-0.260362	-0.14273	5.4522	-6.72726	3.46651e-11	1.85909e-08	14.9873
acute_cd8	OLINK_CHIT1	DDA1	OLINK_CHIT1	0.033424	0.0175708	0.0492772	7.1524	4.13906	3.88924e-05	0.310079	1.66043
acute_cd8	OLINK_CHIT1	RC3H2	OLINK_CHIT1	0.0368994	0.0190647	0.0547342	6.22753	4.06175	5.39147e-05	0.310079	1.35489
acute_cd8	OLINK_CHIT1	GNAI2	OLINK_CHIT1	-0.0288714	-0.0430093	-0.0147336	8.06866	-4.00909	6.71457e-05	0.310079	1.14989
acute_cd8	OLINK_CHIT1	ZNF487	OLINK_CHIT1	0.0588475	0.0290032	0.0886918	4.7964	3.87103	0.000117969	0.320158	0.624705
acute_cd8	OLINK_CHIT1	LYSMD3	OLINK_CHIT1	0.0506397	0.0247993	0.0764802	4.77901	3.84726	0.000129769	0.320158	0.536046
acute_cd8	OLINK_CHIT1	GRK2	OLINK_CHIT1	-0.0354017	-0.0535448	-0.0172587	6.79173	-3.83067	0.000138657	0.320158	0.474474
acute_cd8	OLINK_CHIT1	VAMP3	OLINK_CHIT1	0.0425353	0.0199699	0.0651006	5.91221	3.70056	0.000231109	0.353122	0.000579049
acute_cd8	OLINK_CHIT1	RPTOR	OLINK_CHIT1	-0.0554603	-0.0850727	-0.0258479	5.21131	-3.6768	0.000253302	0.353122	-0.0842822
acute_cd8	OLINK_CHIT1	WNK1	OLINK_CHIT1	-0.0252914	-0.038965	-0.0116178	7.14752	-3.63121	0.000301587	0.353122	-0.245596
acute_cd8	OLINK_CHIT1	HLA-DRB5	OLINK_CHIT1	-0.076966	-0.118921	-0.035011	8.65507	-3.60144	0.000337644	0.353122	-0.349887
acute_cd8	OLINK_CHIT1	CLK3	OLINK_CHIT1	0.0339341	0.015372	0.0524961	6.46357	3.58897	0.000353916	0.353122	-0.393323
acute_cd8	OLINK_CHIT1	SDSL	OLINK_CHIT1	0.0958429	0.043258	0.148428	1.04261	3.57815	0.00036862	0.353122	-0.430875
acute_cd8	OLINK_CHIT1	RPL36AL	OLINK_CHIT1	0.0150498	0.00679012	0.0233096	11.1837	3.57706	0.000370135	0.353122	-0.434657
acute_cd8	OLINK_CHIT1	PREX1	OLINK_CHIT1	-0.0268207	-0.0416657	-0.0119757	6.92852	-3.54691	0.000414385	0.353122	-0.538761
acute_cd8	OLINK_CHIT1	AC243829.1	OLINK_CHIT1	-0.0956939	-0.149047	-0.0423405	3.50594	-3.52113	0.000456092	0.353122	-0.627087
acute_cd8	OLINK_CHIT1	TMEM204	OLINK_CHIT1	-0.0767928	-0.119682	-0.0339034	4.89941	-3.51505	0.000466492	0.353122	-0.647841
acute_cd8	OLINK_CHIT1	TAF4	OLINK_CHIT1	0.0558005	0.0245832	0.0870178	3.90444	3.50916	0.000476757	0.353122	-0.667874
acute_cd8	OLINK_CHIT1	FAM172A	OLINK_CHIT1	0.0324094	0.0142022	0.0506166	6.04366	3.49452	0.000503237	0.353122	-0.717603
acute_cd8	OLINK_CHIT1	GBE1	OLINK_CHIT1	0.0545886	0.023903	0.0852742	4.20771	3.49243	0.000507133	0.353122	-0.724697
acute_cd8	OLINK_CHIT1	CCL3L1	OLINK_CHIT1	-0.161977	-0.253065	-0.0708888	3.8951	-3.49102	0.000509777	0.353122	-0.729479
acute_cd8	OLINK_CHIT1	MDC1-AS1	OLINK_CHIT1	0.0625382	0.0271277	0.0979488	0.98026	3.46716	0.000556441	0.367092	-0.81
acute_cd8	OLINK_CHIT1	IQGAP2	OLINK_CHIT1	-0.026148	-0.0411636	-0.0111324	7.6588	-3.41866	0.000663839	0.374917	-0.972029
acute_cd8	OLINK_CHIT1	INTS12	OLINK_CHIT1	0.0293382	0.0124716	0.0462047	5.80294	3.41482	0.000673111	0.374917	-0.984753
acute_cd8	OLINK_CHIT1	AAR2	OLINK_CHIT1	0.0386121	0.0163858	0.0608384	5.71683	3.41049	0.000683708	0.374917	-0.999079
acute_cd8	OLINK_CHIT1	MRPS18B	OLINK_CHIT1	-0.0293188	-0.0462745	-0.012363	7.07119	-3.39461	0.000723974	0.374917	-1.05154
acute_cd8	OLINK_CHL1	NAPA-AS1	OLINK_CHL1	-0.354191	-0.522745	-0.185637	3.23608	-4.12534	4.12294e-05	0.571192	1.11841
acute_cd8	OLINK_CHL1	TSTD1	OLINK_CHL1	-0.117048	-0.177759	-0.0563369	8.55124	-3.78492	0.000166229	0.987479	0.111236
acute_cd8	OLINK_CHL1	MX1	OLINK_CHL1	0.422842	0.189464	0.65622	7.53907	3.55695	0.000399123	0.987479	-0.517007
acute_cd8	OLINK_CHL1	AC083862.2	OLINK_CHL1	0.275738	0.119781	0.431695	0.968564	3.47099	0.000548692	0.987479	-0.74422
acute_cd8	OLINK_CHL1	AC069224.1	OLINK_CHL1	-0.250888	-0.392839	-0.108937	0.793967	-3.46978	0.00055112	0.987479	-0.747368
acute_cd8	OLINK_CHL1	DDOST	OLINK_CHL1	-0.0930618	-0.145983	-0.040141	8.47025	-3.45228	0.000587529	0.987479	-0.792961
acute_cd8	OLINK_CHL1	TM4SF19-AS1	OLINK_CHL1	-0.210158	-0.331786	-0.0885292	0.585535	-3.39211	0.000730494	0.987479	-0.947978
acute_cd8	OLINK_CHL1	GADD45A	OLINK_CHL1	-0.24784	-0.391592	-0.104087	5.22438	-3.38466	0.00075031	0.987479	-0.967007
acute_cd8	OLINK_CHL1	PRMT2	OLINK_CHL1	-0.126856	-0.201745	-0.0519673	8.7633	-3.32548	0.000926265	0.987479	-1.1166
acute_cd8	OLINK_CHL1	BST2	OLINK_CHL1	0.208984	0.0852652	0.332703	9.42108	3.31618	0.000957195	0.987479	-1.1399
acute_cd8	OLINK_CHL1	TRAFD1	OLINK_CHL1	0.196624	0.0795838	0.313665	5.89492	3.29808	0.0010201	0.987479	-1.18501
acute_cd8	OLINK_CHL1	AKAP8	OLINK_CHL1	-0.172264	-0.275896	-0.0686315	5.43612	-3.26332	0.00115183	0.987479	-1.27102
acute_cd8	OLINK_CHL1	LINC00884	OLINK_CHL1	0.251603	0.100188	0.403018	0.883734	3.26217	0.00115645	0.987479	-1.27385
acute_cd8	OLINK_CHL1	SAT1	OLINK_CHL1	0.111212	0.0440678	0.178357	9.25278	3.25164	0.00119951	0.987479	-1.29972
acute_cd8	OLINK_CHL1	USP18	OLINK_CHL1	0.373254	0.146547	0.599962	5.15677	3.23221	0.00128288	0.987479	-1.34723
acute_cd8	OLINK_CHL1	APOL6	OLINK_CHL1	0.159256	0.0616411	0.256871	7.23399	3.20288	0.001419	0.987479	-1.41846
acute_cd8	OLINK_CHL1	LAP3	OLINK_CHL1	0.189022	0.0725449	0.305499	7.30755	3.1859	0.00150374	0.987479	-1.45939
acute_cd8	OLINK_CHL1	BRF2	OLINK_CHL1	-0.210025	-0.339569	-0.0804803	4.93388	-3.18282	0.00151961	0.987479	-1.4668
acute_cd8	OLINK_CHL1	AP001610.1	OLINK_CHL1	0.424525	0.158881	0.690168	2.73842	3.13736	0.00177246	0.987479	-1.57527
acute_cd8	OLINK_CHL1	GPAT2	OLINK_CHL1	-0.398441	-0.649686	-0.147196	2.79614	-3.11335	0.00192117	0.987479	-1.63196
acute_cd8	OLINK_CHL1	AC107214.1	OLINK_CHL1	-0.2473	-0.403337	-0.091262	1.10455	-3.11139	0.00193379	0.987479	-1.63656
acute_cd8	OLINK_CHL1	EIF4B	OLINK_CHL1	-0.0869084	-0.142117	-0.0317	8.59998	-3.09041	0.00207382	0.987479	-1.6857
acute_cd8	OLINK_CHL1	IFI6	OLINK_CHL1	0.342415	0.123703	0.561126	9.14761	3.07356	0.00219304	0.987479	-1.72496
acute_cd8	OLINK_CHL1	SLC12A7	OLINK_CHL1	-0.371695	-0.609653	-0.133736	4.26991	-3.06651	0.00224473	0.987479	-1.74131
acute_cd8	OLINK_CHL1	AL592183.1	OLINK_CHL1	0.300291	0.107408	0.493173	1.87161	3.0564	0.00232087	0.987479	-1.76471
acute_cd8	OLINK_CHMP1A	CARD11	OLINK_CHMP1A	-0.150268	-0.208624	-0.0919116	6.276	-5.05522	5.42601e-07	0.00521123	5.80172
acute_cd8	OLINK_CHMP1A	JTB	OLINK_CHMP1A	-0.0644719	-0.0903414	-0.0386023	8.94751	-4.89262	1.22211e-06	0.00521123	5.06804
acute_cd8	OLINK_CHMP1A	PPP1R15A	OLINK_CHMP1A	0.234061	0.139302	0.32882	7.78785	4.84919	1.51216e-06	0.00521123	4.87588
acute_cd8	OLINK_CHMP1A	BAZ1A	OLINK_CHMP1A	-0.0773499	-0.108885	-0.0458153	7.74059	-4.81541	1.78262e-06	0.00521123	4.72748
acute_cd8	OLINK_CHMP1A	JAK2	OLINK_CHMP1A	-0.205988	-0.290162	-0.121814	5.18954	-4.80423	1.88196e-06	0.00521123	4.67858
acute_cd8	OLINK_CHMP1A	OGFR	OLINK_CHMP1A	-0.16552	-0.233692	-0.0973488	6.93413	-4.7666	2.25692e-06	0.00521123	4.51483
acute_cd8	OLINK_CHMP1A	GPR180	OLINK_CHMP1A	-0.204816	-0.290108	-0.119523	4.21521	-4.71425	2.90011e-06	0.00573974	4.28898
acute_cd8	OLINK_CHMP1A	YY1	OLINK_CHMP1A	-0.0796383	-0.113074	-0.0462028	7.48999	-4.67599	3.47801e-06	0.00584836	4.12543
acute_cd8	OLINK_CHMP1A	TYMP	OLINK_CHMP1A	-0.214801	-0.305651	-0.123952	7.34339	-4.64168	4.08926e-06	0.00584836	3.97978
acute_cd8	OLINK_CHMP1A	RTN4	OLINK_CHMP1A	-0.0805666	-0.114692	-0.0464415	8.2099	-4.63491	4.22143e-06	0.00584836	3.95118
acute_cd8	OLINK_CHMP1A	UBA7	OLINK_CHMP1A	-0.110273	-0.157516	-0.0630294	6.10567	-4.58236	5.39667e-06	0.00679686	3.73041
acute_cd8	OLINK_CHMP1A	SYTL1	OLINK_CHMP1A	-0.0915362	-0.131391	-0.0516818	8.29826	-4.50896	7.57437e-06	0.0081493	3.42601
acute_cd8	OLINK_CHMP1A	SDF4	OLINK_CHMP1A	-0.104149	-0.149515	-0.0587819	8.11138	-4.50688	7.64695e-06	0.0081493	3.41746
acute_cd8	OLINK_CHMP1A	DNPEP	OLINK_CHMP1A	-0.10626	-0.152854	-0.0596651	6.78134	-4.47708	8.76325e-06	0.00867186	3.29521
acute_cd8	OLINK_CHMP1A	AC016405.3	OLINK_CHMP1A	0.245692	0.137578	0.353806	1.18863	4.46138	9.41203e-06	0.00869295	3.23116
acute_cd8	OLINK_CHMP1A	CIDEB	OLINK_CHMP1A	-0.19426	-0.280125	-0.108394	5.30389	-4.44145	1.03026e-05	0.00881575	3.15011
acute_cd8	OLINK_CHMP1A	CAPN15	OLINK_CHMP1A	-0.183643	-0.265014	-0.102273	5.34794	-4.43066	1.08176e-05	0.00881575	3.10639
acute_cd8	OLINK_CHMP1A	BRD9	OLINK_CHMP1A	-0.167276	-0.241962	-0.0925907	5.78984	-4.39702	1.25869e-05	0.00968774	2.97068
acute_cd8	OLINK_CHMP1A	CHST12	OLINK_CHMP1A	-0.127005	-0.184174	-0.0698366	8.21821	-4.36139	1.47609e-05	0.010429	2.82804
acute_cd8	OLINK_CHMP1A	CDIPT	OLINK_CHMP1A	-0.138859	-0.201524	-0.0761929	6.59088	-4.35014	1.55189e-05	0.010429	2.78322
acute_cd8	OLINK_CHMP1A	AL138963.3	OLINK_CHMP1A	0.203998	0.111175	0.296821	7.4829	4.31452	1.81717e-05	0.010429	2.64206
acute_cd8	OLINK_CHMP1A	LTBP3	OLINK_CHMP1A	-0.188846	-0.274778	-0.102914	4.94896	-4.31434	1.81858e-05	0.010429	2.64136
acute_cd8	OLINK_CHMP1A	GRSF1	OLINK_CHMP1A	-0.10496	-0.152845	-0.0570742	7.60907	-4.30308	1.91117e-05	0.010429	2.59696
acute_cd8	OLINK_CHMP1A	PPFIBP2	OLINK_CHMP1A	-0.268338	-0.390837	-0.145839	2.40122	-4.30042	1.93369e-05	0.010429	2.58648
acute_cd8	OLINK_CHMP1A	B3GAT1	OLINK_CHMP1A	-0.245977	-0.35865	-0.133304	3.76217	-4.28582	2.06186e-05	0.010429	2.52912
acute_cd8	OLINK_CHRDL1	CD69	OLINK_CHRDL1	0.204885	0.136518	0.273252	9.64083	5.88334	6.09448e-09	7.4144e-05	9.81836
acute_cd8	OLINK_CHRDL1	PALLD	OLINK_CHRDL1	-0.381619	-0.511123	-0.252116	4.16193	-5.78509	1.07036e-08	7.4144e-05	9.30869
acute_cd8	OLINK_CHRDL1	C16orf45	OLINK_CHRDL1	-0.32967	-0.454248	-0.205092	3.07519	-5.19515	2.64872e-07	0.00121443	6.41363
acute_cd8	OLINK_CHRDL1	S100A6	OLINK_CHRDL1	-0.0813275	-0.112385	-0.05027	11.8827	-5.14081	3.50636e-07	0.00121443	6.16138
acute_cd8	OLINK_CHRDL1	RAB11FIP5	OLINK_CHRDL1	-0.331617	-0.463566	-0.199669	3.85468	-4.93394	9.96448e-07	0.00276096	5.22357
acute_cd8	OLINK_CHRDL1	PIP4P2	OLINK_CHRDL1	-0.251418	-0.352995	-0.14984	4.29697	-4.85914	1.44039e-06	0.00332587	4.89331
acute_cd8	OLINK_CHRDL1	H3F3B	OLINK_CHRDL1	0.0888696	0.0525157	0.125224	12.3265	4.79913	1.92901e-06	0.00375818	4.63176
acute_cd8	OLINK_CHRDL1	RTN4	OLINK_CHRDL1	-0.0924226	-0.130423	-0.0544221	8.2099	-4.77474	2.17016e-06	0.00375818	4.52634
acute_cd8	OLINK_CHRDL1	SPI1	OLINK_CHRDL1	-0.337292	-0.478636	-0.195948	4.16053	-4.68478	3.33621e-06	0.00465867	4.14181
acute_cd8	OLINK_CHRDL1	CST3	OLINK_CHRDL1	-0.251944	-0.357589	-0.1463	6.98413	-4.68186	3.38269e-06	0.00465867	4.12945
acute_cd8	OLINK_CHRDL1	TAGAP	OLINK_CHRDL1	0.150039	0.0868701	0.213207	7.42065	4.66296	3.69896e-06	0.00465867	4.04959
acute_cd8	OLINK_CHRDL1	CD68	OLINK_CHRDL1	-0.287947	-0.410108	-0.165787	3.87587	-4.62748	4.37125e-06	0.0050466	3.90046
acute_cd8	OLINK_CHRDL1	NLE1	OLINK_CHRDL1	-0.228727	-0.326277	-0.131177	3.76547	-4.60311	4.89931e-06	0.00522116	3.79866
acute_cd8	OLINK_CHRDL1	CTSB	OLINK_CHRDL1	-0.1311	-0.188199	-0.074001	6.61818	-4.5075	7.62552e-06	0.00754599	3.40414
acute_cd8	OLINK_CHRDL1	LPCAT2	OLINK_CHRDL1	-0.25164	-0.362102	-0.141178	0.902437	-4.47227	8.95706e-06	0.00827274	3.26078
acute_cd8	OLINK_CHRDL1	TM4SF19	OLINK_CHRDL1	-0.355845	-0.513857	-0.197833	2.7589	-4.42111	1.12942e-05	0.0097794	3.0544
acute_cd8	OLINK_CHRDL1	LILRB4	OLINK_CHRDL1	-0.259159	-0.375241	-0.143077	1.14292	-4.3829	1.34091e-05	0.0106561	2.90175
acute_cd8	OLINK_CHRDL1	LACTB	OLINK_CHRDL1	-0.249017	-0.360739	-0.137295	3.87647	-4.37574	1.3845e-05	0.0106561	2.8733
acute_cd8	OLINK_CHRDL1	CCDC112	OLINK_CHRDL1	-0.21662	-0.314118	-0.119123	4.63304	-4.36179	1.47347e-05	0.0107439	2.81795
acute_cd8	OLINK_CHRDL1	TMCC1	OLINK_CHRDL1	-0.213349	-0.310549	-0.116149	3.89765	-4.30909	1.86124e-05	0.0128928	2.61042
acute_cd8	OLINK_CHRDL1	FCGR1A	OLINK_CHRDL1	-0.295793	-0.432844	-0.158743	1.55324	-4.2371	2.55077e-05	0.0168278	2.33081
acute_cd8	OLINK_CHRDL1	PIK3R3	OLINK_CHRDL1	-0.278938	-0.408796	-0.14908	2.86401	-4.21697	2.78351e-05	0.0170002	2.25341
acute_cd8	OLINK_CHRDL1	MS4A4A	OLINK_CHRDL1	-0.241816	-0.354477	-0.129155	1.01873	-4.21376	2.82233e-05	0.0170002	2.24113
acute_cd8	OLINK_CHRDL1	INSR	OLINK_CHRDL1	-0.17533	-0.257344	-0.0933158	0.548014	-4.19689	3.03566e-05	0.0175234	2.17657
acute_cd8	OLINK_CHRDL1	RNASEH2C	OLINK_CHRDL1	-0.0812768	-0.119405	-0.0431484	7.82981	-4.18483	3.19736e-05	0.0175385	2.13061
acute_cd8	OLINK_CHRDL2	C1QA	OLINK_CHRDL2	-0.279152	-0.395078	-0.163227	1.36524	-4.7274	2.72372e-06	0.01988	4.24874
acute_cd8	OLINK_CHRDL2	PPIG	OLINK_CHRDL2	-0.0500681	-0.0709086	-0.0292277	8.17779	-4.71644	2.86992e-06	0.01988	4.20283
acute_cd8	OLINK_CHRDL2	PALLD	OLINK_CHRDL2	-0.257082	-0.368697	-0.145467	4.16193	-4.52177	7.14164e-06	0.0329801	3.40355
acute_cd8	OLINK_CHRDL2	CCL23	OLINK_CHRDL2	-0.220021	-0.323209	-0.116832	1.33338	-4.18593	3.1823e-05	0.103644	2.09942
acute_cd8	OLINK_CHRDL2	LRRK1	OLINK_CHRDL2	-0.15884	-0.234012	-0.083667	0.57816	-4.1482	3.74056e-05	0.103644	1.95887
acute_cd8	OLINK_CHRDL2	PGAP3	OLINK_CHRDL2	-0.122268	-0.181184	-0.0633513	4.72905	-4.07414	5.11845e-05	0.118185	1.68648
acute_cd8	OLINK_CHRDL2	NCKAP1	OLINK_CHRDL2	-0.210843	-0.31533	-0.106357	1.95697	-3.9615	8.16991e-05	0.161694	1.28119
acute_cd8	OLINK_CHRDL2	SNHG15	OLINK_CHRDL2	0.0750444	0.0370961	0.112993	7.26607	3.88227	0.000112751	0.195139	1.00263
acute_cd8	OLINK_CHRDL2	C1QB	OLINK_CHRDL2	-0.224412	-0.338751	-0.110072	1.20944	-3.8531	0.000126768	0.195139	0.901431
acute_cd8	OLINK_CHRDL2	TROVE2	OLINK_CHRDL2	-0.0505635	-0.07653	-0.0245969	7.69196	-3.82281	0.000143064	0.198201	0.79708
acute_cd8	OLINK_CHRDL2	PIP4K2B	OLINK_CHRDL2	-0.13273	-0.202269	-0.0631904	4.67659	-3.74712	0.000192828	0.230565	0.539866
acute_cd8	OLINK_CHRDL2	GRN	OLINK_CHRDL2	-0.0979441	-0.149503	-0.046385	6.39301	-3.72935	0.000206674	0.230565	0.480191
acute_cd8	OLINK_CHRDL2	H3F3B	OLINK_CHRDL2	0.0584953	0.027121	0.0898696	12.3265	3.66023	0.000269945	0.230565	0.250643
acute_cd8	OLINK_CHRDL2	CD69	OLINK_CHRDL2	0.109959	0.0507352	0.169182	9.64083	3.64499	0.00028615	0.230565	0.200598
acute_cd8	OLINK_CHRDL2	LUC7L3	OLINK_CHRDL2	-0.0594546	-0.0914866	-0.0274226	8.07709	-3.64386	0.000287381	0.230565	0.196913
acute_cd8	OLINK_CHRDL2	MS4A4A	OLINK_CHRDL2	-0.178596	-0.274863	-0.0823286	1.01873	-3.64212	0.000289305	0.230565	0.191188
acute_cd8	OLINK_CHRDL2	PTP4A1	OLINK_CHRDL2	0.0814599	0.0373401	0.12558	7.13165	3.62469	0.000309158	0.230565	0.134245
acute_cd8	OLINK_CHRDL2	TFAM	OLINK_CHRDL2	-0.0503924	-0.0777382	-0.0230466	7.1647	-3.61772	0.000317454	0.230565	0.111534
acute_cd8	OLINK_CHRDL2	TRAPPC12	OLINK_CHRDL2	-0.152362	-0.235251	-0.0694728	4.79592	-3.6086	0.000328611	0.230565	0.0819197
acute_cd8	OLINK_CHRDL2	C11orf58	OLINK_CHRDL2	-0.0328969	-0.0508106	-0.0149833	8.98736	-3.60522	0.00033285	0.230565	0.0709323
acute_cd8	OLINK_CHRDL2	PANX1	OLINK_CHRDL2	-0.160434	-0.248392	-0.0724762	4.50831	-3.58081	0.000364952	0.235606	-0.00796201
acute_cd8	OLINK_CHRDL2	DDX18	OLINK_CHRDL2	-0.0526306	-0.0815762	-0.023685	8.34368	-3.56957	0.000380692	0.235606	-0.0441229
acute_cd8	OLINK_CHRDL2	SDAD1	OLINK_CHRDL2	-0.0662805	-0.102807	-0.0297538	6.98321	-3.56235	0.000391145	0.235606	-0.0673148
acute_cd8	OLINK_CHRDL2	CCDC112	OLINK_CHRDL2	-0.151323	-0.235117	-0.0675282	4.63304	-3.54527	0.000416932	0.235962	-0.121952
acute_cd8	OLINK_CHRDL2	SSB	OLINK_CHRDL2	-0.0399657	-0.0621562	-0.0177752	8.25512	-3.53574	0.000432002	0.235962	-0.152326
acute_cd8	OLINK_CIAPIN1	FOS	OLINK_CIAPIN1	0.387094	0.270347	0.50384	8.61835	6.50928	1.394e-10	1.93124e-06	13.377
acute_cd8	OLINK_CIAPIN1	CD69	OLINK_CIAPIN1	0.153331	0.100998	0.205663	9.64083	5.752	1.29153e-08	6.10927e-05	9.22419
acute_cd8	OLINK_CIAPIN1	NR4A3	OLINK_CIAPIN1	0.41322	0.270897	0.555543	3.37571	5.6999	1.73278e-08	6.10927e-05	8.9555
acute_cd8	OLINK_CIAPIN1	BHLHE40	OLINK_CIAPIN1	0.157805	0.103423	0.212188	7.72893	5.69673	1.7639e-08	6.10927e-05	8.93923
acute_cd8	OLINK_CIAPIN1	NR4A2	OLINK_CIAPIN1	0.318459	0.203873	0.433046	6.89167	5.4561	6.64683e-08	0.000181854	7.72802
acute_cd8	OLINK_CIAPIN1	CCNH	OLINK_CIAPIN1	0.137137	0.0875071	0.186767	7.87771	5.42466	7.87586e-08	0.000181854	7.57332
acute_cd8	OLINK_CIAPIN1	PPP1R15A	OLINK_CIAPIN1	0.216436	0.135607	0.297265	7.78785	5.25683	1.92051e-07	0.000380096	6.76135
acute_cd8	OLINK_CIAPIN1	TENT5C	OLINK_CIAPIN1	0.176348	0.109905	0.242792	7.26378	5.21048	2.44607e-07	0.000423598	6.54126
acute_cd8	OLINK_CIAPIN1	RGS1	OLINK_CIAPIN1	0.248699	0.153729	0.343669	6.07445	5.141	3.50297e-07	0.000539224	6.21471
acute_cd8	OLINK_CIAPIN1	TUBA4A	OLINK_CIAPIN1	0.113728	0.0681699	0.159286	8.64655	4.90076	1.17409e-06	0.00162659	5.11701
acute_cd8	OLINK_CIAPIN1	ZNF331	OLINK_CIAPIN1	0.236785	0.138209	0.335361	6.35496	4.71568	2.88034e-06	0.00362765	4.30484
acute_cd8	OLINK_CIAPIN1	DNPEP	OLINK_CIAPIN1	-0.0927968	-0.13253	-0.053064	6.78134	-4.58505	5.32958e-06	0.00608738	3.74923
acute_cd8	OLINK_CIAPIN1	STK17B	OLINK_CIAPIN1	0.0832341	0.047371	0.119097	8.68313	4.55631	6.08992e-06	0.00608738	3.62897
acute_cd8	OLINK_CIAPIN1	PTP4A1	OLINK_CIAPIN1	0.0913179	0.0519529	0.130683	7.13165	4.55414	6.15153e-06	0.00608738	3.6199
acute_cd8	OLINK_CIAPIN1	H2AFJ	OLINK_CIAPIN1	0.0736277	0.0417747	0.105481	7.59008	4.53786	6.63188e-06	0.00612521	3.55212
acute_cd8	OLINK_CIAPIN1	EIF1	OLINK_CIAPIN1	0.0801454	0.0450778	0.115213	12.2283	4.48677	8.38427e-06	0.00725973	3.3409
acute_cd8	OLINK_CIAPIN1	GPR183	OLINK_CIAPIN1	0.169967	0.0949463	0.244988	6.01586	4.44778	1.00115e-05	0.00815876	3.18124
acute_cd8	OLINK_CIAPIN1	SLC2A3	OLINK_CIAPIN1	0.101036	0.0561513	0.14592	7.67315	4.41916	1.13941e-05	0.00876964	3.06486
acute_cd8	OLINK_CIAPIN1	BTG2	OLINK_CIAPIN1	0.119338	0.066041	0.172634	7.03536	4.39579	1.26562e-05	0.00922833	2.9704
acute_cd8	OLINK_CIAPIN1	VTI1B	OLINK_CIAPIN1	-0.0685245	-0.0993362	-0.0377127	7.54346	-4.36607	1.44563e-05	0.0100139	2.85088
acute_cd8	OLINK_CIAPIN1	FASTK	OLINK_CIAPIN1	-0.0924921	-0.134481	-0.050503	6.28598	-4.32442	1.73933e-05	0.0113805	2.68476
acute_cd8	OLINK_CIAPIN1	TYMP	OLINK_CIAPIN1	-0.171534	-0.249587	-0.0934802	7.34339	-4.31437	1.81832e-05	0.0113805	2.64489
acute_cd8	OLINK_CIAPIN1	UBA7	OLINK_CIAPIN1	-0.0885053	-0.128927	-0.0480841	6.10567	-4.29853	1.94979e-05	0.0113805	2.58223
acute_cd8	OLINK_CIAPIN1	YPEL5	OLINK_CIAPIN1	0.0999051	0.0542508	0.145559	7.93303	4.29602	1.97151e-05	0.0113805	2.57229
acute_cd8	OLINK_CIAPIN1	ZFP36	OLINK_CIAPIN1	0.146499	0.0793084	0.21369	10.7333	4.28042	2.11125e-05	0.0116997	2.51085
acute_cd8	OLINK_CKAP4	PRDX6	OLINK_CKAP4	0.0637837	0.0409778	0.0865896	8.60499	5.49063	5.51128e-08	0.000763533	7.76094
acute_cd8	OLINK_CKAP4	LRRN3	OLINK_CKAP4	-0.339427	-0.468635	-0.210218	1.40307	-5.15721	3.22269e-07	0.00223236	6.18471
acute_cd8	OLINK_CKAP4	PRDM1	OLINK_CKAP4	0.169528	0.10303	0.236026	7.60078	5.00485	6.99519e-07	0.00323038	5.49483
acute_cd8	OLINK_CKAP4	SERF2	OLINK_CKAP4	0.0467098	0.0281156	0.0653041	11.8921	4.93162	1.00798e-06	0.00349112	5.17009
acute_cd8	OLINK_CKAP4	P2RY8	OLINK_CKAP4	-0.122996	-0.172943	-0.0730501	7.68164	-4.83447	1.62473e-06	0.00450181	4.74619
acute_cd8	OLINK_CKAP4	PPIG	OLINK_CKAP4	-0.0538436	-0.0761003	-0.0315869	8.17779	-4.74935	2.45199e-06	0.00566164	4.38121
acute_cd8	OLINK_CKAP4	CA5B	OLINK_CKAP4	0.0992138	0.0575528	0.140875	7.23559	4.67523	3.49063e-06	0.00605952	4.06835
acute_cd8	OLINK_CKAP4	MDS2	OLINK_CKAP4	-0.276371	-0.392436	-0.160307	1.28291	-4.67472	3.49908e-06	0.00605952	4.06621
acute_cd8	OLINK_CKAP4	KLF6	OLINK_CKAP4	0.127627	0.0696465	0.185607	9.74748	4.32138	1.76287e-05	0.0271364	2.63871
acute_cd8	OLINK_CKAP4	SMC5-AS1	OLINK_CKAP4	-0.183847	-0.269129	-0.0985652	0.983276	-4.23215	2.60624e-05	0.0361069	2.29495
acute_cd8	OLINK_CKAP4	TSC22D3	OLINK_CKAP4	0.146962	0.0778584	0.216065	11.216	4.17509	3.33406e-05	0.0372856	2.07872
acute_cd8	OLINK_CKAP4	C6orf48	OLINK_CKAP4	-0.111065	-0.163327	-0.058802	6.45408	-4.172	3.37847e-05	0.0372856	2.06711
acute_cd8	OLINK_CKAP4	NOL9	OLINK_CKAP4	-0.142098	-0.209334	-0.0748618	5.0293	-4.14901	3.72764e-05	0.0372856	1.98084
acute_cd8	OLINK_CKAP4	SOBP	OLINK_CKAP4	-0.223716	-0.330175	-0.117256	1.02678	-4.12547	4.12062e-05	0.0372856	1.89296
acute_cd8	OLINK_CKAP4	BAX	OLINK_CKAP4	0.0675661	0.0353624	0.0997697	8.94249	4.11892	4.23679e-05	0.0372856	1.86859
acute_cd8	OLINK_CKAP4	AC005842.1	OLINK_CKAP4	-0.253692	-0.37472	-0.132663	1.33602	-4.11509	4.30612e-05	0.0372856	1.85437
acute_cd8	OLINK_CKAP4	CNN3	OLINK_CKAP4	-0.183517	-0.271766	-0.095267	0.751897	-4.08247	4.94225e-05	0.0402765	1.73367
acute_cd8	OLINK_CKAP4	CPNE7	OLINK_CKAP4	-0.24149	-0.358226	-0.124754	1.32292	-4.06121	5.4037e-05	0.0403852	1.65552
acute_cd8	OLINK_CKAP4	GPX4	OLINK_CKAP4	0.0567087	0.029206	0.0842114	8.90627	4.04795	5.71203e-05	0.0403852	1.60696
acute_cd8	OLINK_CKAP4	SOD1	OLINK_CKAP4	0.0528362	0.0271805	0.0784918	9.62235	4.04305	5.83011e-05	0.0403852	1.58905
acute_cd8	OLINK_CKAP4	KCNK6	OLINK_CKAP4	-0.21357	-0.318414	-0.108725	3.17351	-3.99902	7.00009e-05	0.0461806	1.42912
acute_cd8	OLINK_CKAP4	IQCA1	OLINK_CKAP4	-0.154817	-0.231081	-0.0785536	0.566701	-3.98531	7.40778e-05	0.0466488	1.37965
acute_cd8	OLINK_CKAP4	CCL3	OLINK_CKAP4	0.238748	0.120781	0.356716	6.87524	3.97318	7.78716e-05	0.0469058	1.33602
acute_cd8	OLINK_CKAP4	MT-CO1	OLINK_CKAP4	-0.109301	-0.1636	-0.0550017	13.2693	-3.95175	8.50269e-05	0.0490818	1.25925
acute_cd8	OLINK_CKAP4	CFAP20	OLINK_CKAP4	0.146063	0.0731509	0.218975	5.78205	3.93279	9.18729e-05	0.0504448	1.19166
acute_cd8	OLINK_CKMT1A_CKMT1B	FYN	OLINK_CKMT1A_CKMT1B	0.0771491	0.0403071	0.113991	8.7171	4.11101	4.38118e-05	0.526421	1.80174
acute_cd8	OLINK_CKMT1A_CKMT1B	GSPT2	OLINK_CKMT1A_CKMT1B	-0.160676	-0.239948	-0.0814027	4.33993	-3.97911	7.59956e-05	0.526421	1.32789
acute_cd8	OLINK_CKMT1A_CKMT1B	NEMP2	OLINK_CKMT1A_CKMT1B	-0.156747	-0.239468	-0.0740255	3.83662	-3.71999	0.000214342	0.626229	0.440022
acute_cd8	OLINK_CKMT1A_CKMT1B	HPRT1	OLINK_CKMT1A_CKMT1B	-0.0968808	-0.148153	-0.0456088	7.32716	-3.70952	0.000223232	0.626229	0.405352
acute_cd8	OLINK_CKMT1A_CKMT1B	SEPT11	OLINK_CKMT1A_CKMT1B	-0.111349	-0.170374	-0.0523237	6.20626	-3.70347	0.000228518	0.626229	0.385388
acute_cd8	OLINK_CKMT1A_CKMT1B	DLEU2	OLINK_CKMT1A_CKMT1B	-0.148719	-0.230447	-0.0669896	4.88093	-3.57231	0.000376797	0.626229	-0.0402986
acute_cd8	OLINK_CKMT1A_CKMT1B	GGNBP2	OLINK_CKMT1A_CKMT1B	0.0516942	0.0226065	0.0807818	7.81709	3.48894	0.00051369	0.626229	-0.303218
acute_cd8	OLINK_CKMT1A_CKMT1B	SH2D4A	OLINK_CKMT1A_CKMT1B	-0.16099	-0.251759	-0.0702201	0.57784	-3.48191	0.000527127	0.626229	-0.325092
acute_cd8	OLINK_CKMT1A_CKMT1B	GTF3C6	OLINK_CKMT1A_CKMT1B	-0.0612174	-0.0962921	-0.0261428	7.92633	-3.42643	0.000645413	0.626229	-0.496401
acute_cd8	OLINK_CKMT1A_CKMT1B	NDUFA10	OLINK_CKMT1A_CKMT1B	-0.0505819	-0.079897	-0.0212668	7.47544	-3.38739	0.000743002	0.626229	-0.615353
acute_cd8	OLINK_CKMT1A_CKMT1B	ARID4B	OLINK_CKMT1A_CKMT1B	0.0546519	0.0224938	0.08681	8.26889	3.33638	0.000891242	0.626229	-0.768781
acute_cd8	OLINK_CKMT1A_CKMT1B	KLF9	OLINK_CKMT1A_CKMT1B	0.114476	0.0471097	0.181843	5.70055	3.33604	0.000892306	0.626229	-0.769786
acute_cd8	OLINK_CKMT1A_CKMT1B	DECR1	OLINK_CKMT1A_CKMT1B	-0.0670476	-0.106507	-0.0275878	7.75483	-3.33571	0.000893337	0.626229	-0.770759
acute_cd8	OLINK_CKMT1A_CKMT1B	ZBTB20	OLINK_CKMT1A_CKMT1B	0.0830419	0.0340585	0.132025	6.36131	3.32819	0.000917439	0.626229	-0.793187
acute_cd8	OLINK_CKMT1A_CKMT1B	RAD51	OLINK_CKMT1A_CKMT1B	-0.167807	-0.267597	-0.0680182	1.00893	-3.30132	0.00100856	0.626229	-0.872911
acute_cd8	OLINK_CKMT1A_CKMT1B	MEI1	OLINK_CKMT1A_CKMT1B	0.0610181	0.0244651	0.0975712	6.42966	3.27715	0.00109765	0.626229	-0.944106
acute_cd8	OLINK_CKMT1A_CKMT1B	CDCA7L	OLINK_CKMT1A_CKMT1B	-0.220874	-0.353332	-0.0884154	3.90338	-3.2736	0.00111133	0.626229	-0.954516
acute_cd8	OLINK_CKMT1A_CKMT1B	AL445524.1	OLINK_CKMT1A_CKMT1B	-0.170259	-0.272983	-0.0675346	3.5761	-3.25385	0.00119036	0.626229	-1.01224
acute_cd8	OLINK_CKMT1A_CKMT1B	HIST1H4I	OLINK_CKMT1A_CKMT1B	-0.206268	-0.331089	-0.0814471	2.27194	-3.24418	0.00123091	0.626229	-1.04036
acute_cd8	OLINK_CKMT1A_CKMT1B	VARS	OLINK_CKMT1A_CKMT1B	-0.144424	-0.232594	-0.0562546	4.53708	-3.21574	0.00135774	0.626229	-1.12265
acute_cd8	OLINK_CKMT1A_CKMT1B	ATP5PF	OLINK_CKMT1A_CKMT1B	-0.0450978	-0.0727521	-0.0174435	9.13421	-3.20149	0.00142573	0.626229	-1.16361
acute_cd8	OLINK_CKMT1A_CKMT1B	EMD	OLINK_CKMT1A_CKMT1B	0.0495003	0.0190895	0.079911	8.36496	3.19552	0.00145517	0.626229	-1.18074
acute_cd8	OLINK_CKMT1A_CKMT1B	CHMP2B	OLINK_CKMT1A_CKMT1B	0.0494234	0.0189077	0.0799391	6.69595	3.17958	0.00153645	0.626229	-1.22626
acute_cd8	OLINK_CKMT1A_CKMT1B	GMPS	OLINK_CKMT1A_CKMT1B	-0.0731389	-0.118331	-0.0279464	6.87531	-3.17718	0.00154904	0.626229	-1.23309
acute_cd8	OLINK_CKMT1A_CKMT1B	CDC25A	OLINK_CKMT1A_CKMT1B	-0.187044	-0.302632	-0.0714549	1.45039	-3.17679	0.00155113	0.626229	-1.23423
acute_cd8	OLINK_CLC	DDX18	OLINK_CLC	-0.163601	-0.195996	-0.131206	8.34368	-9.91445	7.75162e-22	1.07391e-17	38.6525
acute_cd8	OLINK_CLC	PSMB8-AS1	OLINK_CLC	-0.279913	-0.34032	-0.219507	7.2755	-9.09707	8.47082e-19	5.86774e-15	31.8822
acute_cd8	OLINK_CLC	PRF1	OLINK_CLC	-0.368635	-0.450095	-0.287174	11.1935	-8.884	4.86211e-18	2.24532e-14	30.1929
acute_cd8	OLINK_CLC	ATP6V0E1	OLINK_CLC	-0.180054	-0.220505	-0.139602	9.42257	-8.73828	1.57657e-17	4.73718e-14	29.0561
acute_cd8	OLINK_CLC	IMP3	OLINK_CLC	-0.177315	-0.217198	-0.137432	8.08514	-8.72817	1.70968e-17	4.73718e-14	28.9777
acute_cd8	OLINK_CLC	TMEM179B	OLINK_CLC	-0.161518	-0.198679	-0.124356	7.85737	-8.53275	8.07158e-17	1.50251e-13	27.4785
acute_cd8	OLINK_CLC	EIF1	OLINK_CLC	0.193513	0.148988	0.238038	12.2283	8.53227	8.10179e-17	1.50251e-13	27.4749
acute_cd8	OLINK_CLC	FGR	OLINK_CLC	-0.324596	-0.399395	-0.249796	7.69494	-8.51927	8.9743e-17	1.50251e-13	27.3761
acute_cd8	OLINK_CLC	SH3BP2	OLINK_CLC	-0.265061	-0.326219	-0.203904	6.23926	-8.50858	9.76077e-17	1.50251e-13	27.295
acute_cd8	OLINK_CLC	C4orf3	OLINK_CLC	-0.116287	-0.143751	-0.0888236	8.99689	-8.31257	4.48554e-16	6.21426e-13	25.8227
acute_cd8	OLINK_CLC	RSBN1L	OLINK_CLC	-0.217714	-0.269577	-0.165851	7.42468	-8.24115	7.76367e-16	9.77798e-13	25.2932
acute_cd8	OLINK_CLC	ZAP70	OLINK_CLC	-0.131593	-0.163053	-0.100133	9.14609	-8.21164	9.72799e-16	1.1231e-12	25.0756
acute_cd8	OLINK_CLC	PRR13	OLINK_CLC	-0.100498	-0.124623	-0.0763735	9.76702	-8.1781	1.25611e-15	1.33863e-12	24.829
acute_cd8	OLINK_CLC	SPN	OLINK_CLC	-0.222043	-0.275848	-0.168238	8.4818	-8.10162	2.24265e-15	2.12597e-12	24.2698
acute_cd8	OLINK_CLC	S100A11	OLINK_CLC	-0.283218	-0.351877	-0.21456	9.7264	-8.09817	2.30183e-15	2.12597e-12	24.2447
acute_cd8	OLINK_CLC	SELPLG	OLINK_CLC	-0.22718	-0.282736	-0.171624	8.96389	-8.02787	3.90594e-15	3.38206e-12	23.7347
acute_cd8	OLINK_CLC	TEX264	OLINK_CLC	-0.145076	-0.180692	-0.109461	7.6725	-7.99679	4.92857e-15	4.0165e-12	23.5104
acute_cd8	OLINK_CLC	CX3CR1	OLINK_CLC	-0.543558	-0.678874	-0.408242	7.38694	-7.88601	1.12233e-14	8.6382e-12	22.717
acute_cd8	OLINK_CLC	MESD	OLINK_CLC	-0.216228	-0.270246	-0.162211	7.44138	-7.85847	1.37512e-14	1.00268e-11	22.5212
acute_cd8	OLINK_CLC	CYBC1	OLINK_CLC	-0.235767	-0.294863	-0.176672	7.52137	-7.83228	1.66727e-14	1.15492e-11	22.3356
acute_cd8	OLINK_CLC	CASP1	OLINK_CLC	-0.225762	-0.282707	-0.168816	7.91589	-7.78302	2.39197e-14	1.57802e-11	21.9878
acute_cd8	OLINK_CLC	CD53	OLINK_CLC	-0.159769	-0.20014	-0.119398	9.62616	-7.76929	2.64416e-14	1.6651e-11	21.8912
acute_cd8	OLINK_CLC	AC016831.7	OLINK_CLC	0.231951	0.172902	0.291001	7.29068	7.71154	4.02496e-14	2.42442e-11	21.4864
acute_cd8	OLINK_CLC	KLRD1	OLINK_CLC	-0.247636	-0.310998	-0.184273	10.0753	-7.67252	5.33833e-14	3.08135e-11	21.2144
acute_cd8	OLINK_CLC	SDAD1	OLINK_CLC	-0.164134	-0.206163	-0.122106	6.98321	-7.66688	5.5604e-14	3.08135e-11	21.1751
acute_cd8	OLINK_CLEC10A	AFMID	OLINK_CLEC10A	-0.399588	-0.550134	-0.249042	3.11307	-5.2108	2.44201e-07	0.00338317	6.27758
acute_cd8	OLINK_CLEC10A	TAGAP	OLINK_CLEC10A	0.201857	0.118908	0.284806	7.42065	4.77742	2.14235e-06	0.01484	4.38949
acute_cd8	OLINK_CLEC10A	LKAAEAR1	OLINK_CLEC10A	-0.321145	-0.463284	-0.179006	1.15492	-4.43556	1.0581e-05	0.0383405	3.0083
acute_cd8	OLINK_CLEC10A	MAF	OLINK_CLEC10A	0.223457	0.123124	0.323791	5.83112	4.37228	1.40608e-05	0.0383405	2.76324
acute_cd8	OLINK_CLEC10A	HIST1H4I	OLINK_CLEC10A	-0.404355	-0.587063	-0.221646	2.27194	-4.34474	1.58953e-05	0.0383405	2.65763
acute_cd8	OLINK_CLEC10A	ELOB	OLINK_CLEC10A	-0.0598769	-0.0873926	-0.0323611	10.2245	-4.27207	2.18995e-05	0.0383405	2.38193
acute_cd8	OLINK_CLEC10A	RAB13	OLINK_CLEC10A	-0.326261	-0.476828	-0.175694	1.09814	-4.25399	2.36997e-05	0.0383405	2.31402
acute_cd8	OLINK_CLEC10A	COX8A	OLINK_CLEC10A	-0.0928955	-0.135924	-0.0498675	10.0897	-4.23842	2.53616e-05	0.0383405	2.25578
acute_cd8	OLINK_CLEC10A	NUCKS1	OLINK_CLEC10A	-0.101776	-0.14896	-0.0545909	9.03235	-4.2345	2.57969e-05	0.0383405	2.24116
acute_cd8	OLINK_CLEC10A	TRIM22	OLINK_CLEC10A	0.238291	0.127391	0.349191	8.31246	4.2183	2.76747e-05	0.0383405	2.1808
acute_cd8	OLINK_CLEC10A	CNTLN	OLINK_CLEC10A	-0.354619	-0.524467	-0.184771	1.88189	-4.09884	4.61258e-05	0.0558128	1.74259
acute_cd8	OLINK_CLEC10A	SNRPB	OLINK_CLEC10A	-0.0896242	-0.132775	-0.046473	9.11641	-4.07749	5.04683e-05	0.0558128	1.66552
acute_cd8	OLINK_CLEC10A	NHP2	OLINK_CLEC10A	-0.0916433	-0.135862	-0.0474244	8.30562	-4.06867	5.23723e-05	0.0558128	1.63381
acute_cd8	OLINK_CLEC10A	SPCS1	OLINK_CLEC10A	-0.051253	-0.0762238	-0.0262821	9.31966	-4.02945	6.1702e-05	0.0589947	1.49352
acute_cd8	OLINK_CLEC10A	NDUFA2	OLINK_CLEC10A	-0.074112	-0.110479	-0.0377449	8.65359	-4.00074	6.95061e-05	0.0589947	1.39168
acute_cd8	OLINK_CLEC10A	RANBP1	OLINK_CLEC10A	-0.154988	-0.231189	-0.0787867	8.27677	-3.99297	7.17739e-05	0.0589947	1.36423
acute_cd8	OLINK_CLEC10A	GALNT18	OLINK_CLEC10A	-0.21072	-0.314377	-0.107064	0.527946	-3.9909	7.23913e-05	0.0589947	1.35691
acute_cd8	OLINK_CLEC10A	ISG20	OLINK_CLEC10A	0.219066	0.110494	0.327638	9.70624	3.96112	8.18263e-05	0.0628342	1.25225
acute_cd8	OLINK_CLEC10A	RPL23	OLINK_CLEC10A	-0.0760813	-0.113918	-0.0382451	9.81956	-3.94758	8.6491e-05	0.0628342	1.20491
acute_cd8	OLINK_CLEC10A	NUB1	OLINK_CLEC10A	0.11497	0.0575623	0.172379	7.4678	3.93163	9.2308e-05	0.0628342	1.14935
acute_cd8	OLINK_CLEC10A	STAT1	OLINK_CLEC10A	0.276747	0.138288	0.415206	7.94805	3.92394	9.52445e-05	0.0628342	1.12262
acute_cd8	OLINK_CLEC10A	HASPIN	OLINK_CLEC10A	-0.37376	-0.561732	-0.185787	1.86329	-3.90355	0.000103464	0.0651542	1.05201
acute_cd8	OLINK_CLEC10A	GBP5	OLINK_CLEC10A	0.156658	0.0771101	0.236206	8.09242	3.86619	0.000120285	0.0724534	0.923602
acute_cd8	OLINK_CLEC10A	TMEM201	OLINK_CLEC10A	-0.296962	-0.449237	-0.144688	1.86322	-3.82855	0.00013983	0.0767883	0.795378
acute_cd8	OLINK_CLEC10A	UBE2L6	OLINK_CLEC10A	0.157771	0.0766782	0.238865	8.92437	3.81948	0.000144968	0.0767883	0.764667
acute_cd8	OLINK_CLEC11A	HPS1	OLINK_CLEC11A	0.0655617	0.0427881	0.0883353	7.77392	5.6517	2.26943e-08	0.000314406	8.66417
acute_cd8	OLINK_CLEC11A	MT-CO1	OLINK_CLEC11A	-0.143911	-0.195422	-0.0923993	13.2693	-5.48466	5.6933e-08	0.000394375	7.82981
acute_cd8	OLINK_CLEC11A	CLPP	OLINK_CLEC11A	0.0650156	0.0411893	0.0888419	7.76029	5.357	1.13147e-07	0.000522511	7.20765
acute_cd8	OLINK_CLEC11A	BAX	OLINK_CLEC11A	0.0804105	0.0499241	0.110897	8.94249	5.17806	2.89388e-07	0.000851261	6.3583
acute_cd8	OLINK_CLEC11A	NDUFS8	OLINK_CLEC11A	0.0637892	0.0395335	0.0880448	8.48333	5.16291	3.12933e-07	0.000851261	6.28763
acute_cd8	OLINK_CLEC11A	ARPC5L	OLINK_CLEC11A	0.0818126	0.0505104	0.113115	9.23346	5.13104	3.68671e-07	0.000851261	6.13958
acute_cd8	OLINK_CLEC11A	HLA-DRB1	OLINK_CLEC11A	0.159721	0.0969138	0.222528	9.45083	4.99246	7.44364e-07	0.0014732	5.50559
acute_cd8	OLINK_CLEC11A	VAMP4	OLINK_CLEC11A	0.0971543	0.0581022	0.136206	6.17482	4.88403	1.27487e-06	0.00215855	5.02084
acute_cd8	OLINK_CLEC11A	SUMO3	OLINK_CLEC11A	0.078912	0.0470596	0.110764	8.10913	4.86365	1.40895e-06	0.00215855	4.93082
acute_cd8	OLINK_CLEC11A	MRPL55	OLINK_CLEC11A	0.0855292	0.0507322	0.120326	7.09362	4.82539	1.69817e-06	0.00215855	4.76283
acute_cd8	OLINK_CLEC11A	TADA3	OLINK_CLEC11A	0.0769752	0.045646	0.108304	7.90444	4.8235	1.71388e-06	0.00215855	4.75455
acute_cd8	OLINK_CLEC11A	HTATIP2	OLINK_CLEC11A	0.0858996	0.0507179	0.121081	7.04867	4.7933	1.98418e-06	0.00229074	4.62284
acute_cd8	OLINK_CLEC11A	CIB1	OLINK_CLEC11A	0.0512042	0.0296818	0.0727266	9.21835	4.67063	3.56732e-06	0.00380167	4.09588
acute_cd8	OLINK_CLEC11A	PRDX6	OLINK_CLEC11A	0.0519313	0.0300208	0.0738419	8.60499	4.65304	3.87632e-06	0.0038359	4.02133
acute_cd8	OLINK_CLEC11A	PARVG	OLINK_CLEC11A	0.0741833	0.0425845	0.105782	7.29711	4.60889	4.76877e-06	0.00429491	3.83548
acute_cd8	OLINK_CLEC11A	DDA1	OLINK_CLEC11A	0.0928538	0.0532298	0.132478	7.1524	4.60046	4.96019e-06	0.00429491	3.8002
acute_cd8	OLINK_CLEC11A	RAD23A	OLINK_CLEC11A	0.044883	0.0256146	0.0641514	8.4157	4.57296	5.63766e-06	0.00459436	3.68545
acute_cd8	OLINK_CLEC11A	DR1	OLINK_CLEC11A	0.0882326	0.0497866	0.126679	7.0553	4.50546	7.69709e-06	0.00584733	3.40658
acute_cd8	OLINK_CLEC11A	COX5B	OLINK_CLEC11A	0.0381474	0.0214922	0.0548026	10.0253	4.4965	8.0193e-06	0.00584733	3.36988
acute_cd8	OLINK_CLEC11A	RHOG	OLINK_CLEC11A	0.0447723	0.0249584	0.0645862	8.98451	4.43608	1.0556e-05	0.00731211	3.12403
acute_cd8	OLINK_CLEC11A	PSMB6	OLINK_CLEC11A	0.0511251	0.0283546	0.0738957	8.89965	4.40779	1.19924e-05	0.00768518	3.01
acute_cd8	OLINK_CLEC11A	RHOA	OLINK_CLEC11A	0.0423851	0.0234906	0.0612797	10.7243	4.4039	1.2204e-05	0.00768518	2.99437
acute_cd8	OLINK_CLEC11A	LGALS1	OLINK_CLEC11A	0.114109	0.0623897	0.165828	10.9656	4.3314	1.68644e-05	0.00952679	2.70557
acute_cd8	OLINK_CLEC11A	NINJ2	OLINK_CLEC11A	0.157473	0.0860951	0.228851	4.87515	4.33115	1.6883e-05	0.00952679	2.70458
acute_cd8	OLINK_CLEC11A	MDS2	OLINK_CLEC11A	-0.246412	-0.358209	-0.134615	1.28291	-4.32706	1.71914e-05	0.00952679	2.68843
acute_cd8	OLINK_CLEC14A	RTN4	OLINK_CLEC14A	-0.116052	-0.162429	-0.0696746	8.2099	-4.91255	1.10769e-06	0.015346	5.07171
acute_cd8	OLINK_CLEC14A	PALLD	OLINK_CLEC14A	-0.378439	-0.537838	-0.219041	4.16193	-4.66093	3.73472e-06	0.0190786	3.99706
acute_cd8	OLINK_CLEC14A	EEF1D	OLINK_CLEC14A	0.0637438	0.0367349	0.0907528	11.4717	4.6333	4.25339e-06	0.0190786	3.88231
acute_cd8	OLINK_CLEC14A	CST3	OLINK_CLEC14A	-0.298777	-0.428027	-0.169528	6.98413	-4.53814	6.62318e-06	0.0190786	3.49191
acute_cd8	OLINK_CLEC14A	MS4A4A	OLINK_CLEC14A	-0.316869	-0.4542	-0.179538	1.01873	-4.52971	6.8856e-06	0.0190786	3.45768
acute_cd8	OLINK_CLEC14A	CD68	OLINK_CLEC14A	-0.339986	-0.489369	-0.190603	3.87587	-4.46807	9.12991e-06	0.021081	3.20933
acute_cd8	OLINK_CLEC14A	RNASEH2C	OLINK_CLEC14A	-0.103939	-0.150286	-0.0575929	7.82981	-4.40275	1.22672e-05	0.0242786	2.9496
acute_cd8	OLINK_CLEC14A	HACD2	OLINK_CLEC14A	-0.208536	-0.303442	-0.11363	4.95793	-4.31367	1.82401e-05	0.0294974	2.60127
acute_cd8	OLINK_CLEC14A	TYMP	OLINK_CLEC14A	-0.27156	-0.395808	-0.147313	7.34339	-4.29079	2.01729e-05	0.0294974	2.51293
acute_cd8	OLINK_CLEC14A	MRPL20	OLINK_CLEC14A	-0.107389	-0.156665	-0.0581138	8.09386	-4.27849	2.12916e-05	0.0294974	2.4656
acute_cd8	OLINK_CLEC14A	SLC35A2	OLINK_CLEC14A	-0.264673	-0.386915	-0.142432	3.97003	-4.25062	2.40495e-05	0.0299617	2.35884
acute_cd8	OLINK_CLEC14A	ZCCHC2	OLINK_CLEC14A	-0.259133	-0.380842	-0.137424	4.81567	-4.17985	3.26658e-05	0.0299617	2.0907
acute_cd8	OLINK_CLEC14A	CNN3	OLINK_CLEC14A	-0.251226	-0.369662	-0.132791	0.751897	-4.16431	3.49164e-05	0.0299617	2.0324
acute_cd8	OLINK_CLEC14A	CSTA	OLINK_CLEC14A	-0.387835	-0.571138	-0.204532	2.54162	-4.15372	3.65339e-05	0.0299617	1.9928
acute_cd8	OLINK_CLEC14A	TREX1	OLINK_CLEC14A	-0.330846	-0.487616	-0.174077	2.66434	-4.1431	3.82278e-05	0.0299617	1.95317
acute_cd8	OLINK_CLEC14A	EZR	OLINK_CLEC14A	0.107237	0.0564095	0.158064	8.76962	4.14198	3.84109e-05	0.0299617	1.94899
acute_cd8	OLINK_CLEC14A	CYB561D2	OLINK_CLEC14A	-0.107938	-0.159128	-0.0567476	7.1761	-4.13949	3.88214e-05	0.0299617	1.93969
acute_cd8	OLINK_CLEC14A	SMC5-AS1	OLINK_CLEC14A	-0.241757	-0.356549	-0.126964	0.983276	-4.13451	3.96525e-05	0.0299617	1.92118
acute_cd8	OLINK_CLEC14A	RPL18A	OLINK_CLEC14A	0.0612953	0.0321315	0.0904591	13.144	4.12613	4.10908e-05	0.0299617	1.89003
acute_cd8	OLINK_CLEC14A	DDX18	OLINK_CLEC14A	-0.0867731	-0.12843	-0.0451164	8.34368	-4.08941	4.79991e-05	0.0326142	1.75426
acute_cd8	OLINK_CLEC14A	B3GNTL1	OLINK_CLEC14A	-0.213636	-0.316371	-0.110901	4.13944	-4.0824	4.94368e-05	0.0326142	1.72849
acute_cd8	OLINK_CLEC14A	LACTB	OLINK_CLEC14A	-0.282398	-0.418987	-0.145808	3.87647	-4.05887	5.45706e-05	0.0327747	1.64224
acute_cd8	OLINK_CLEC14A	OGFR	OLINK_CLEC14A	-0.192503	-0.285949	-0.0990577	6.93413	-4.04427	5.80058e-05	0.0327747	1.58897
acute_cd8	OLINK_CLEC14A	ITGB7	OLINK_CLEC14A	-0.168632	-0.250624	-0.0866392	8.54662	-4.03763	5.96352e-05	0.0327747	1.56481
acute_cd8	OLINK_CLEC14A	CTSS	OLINK_CLEC14A	-0.0992264	-0.147499	-0.0509538	8.07062	-4.0354	6.01907e-05	0.0327747	1.55672
acute_cd8	OLINK_CLEC1A	VAMP4	OLINK_CLEC1A	0.130648	0.0736164	0.18768	6.17482	4.49725	7.99192e-06	0.0638284	3.19076
acute_cd8	OLINK_CLEC1A	AC007384.1	OLINK_CLEC1A	0.256809	0.140378	0.373239	5.07521	4.33015	1.69582e-05	0.0638284	2.55067
acute_cd8	OLINK_CLEC1A	MRPL10	OLINK_CLEC1A	0.133937	0.0730544	0.194819	7.94861	4.31886	1.78263e-05	0.0638284	2.50826
acute_cd8	OLINK_CLEC1A	PIP4P2	OLINK_CLEC1A	-0.280836	-0.410584	-0.151087	4.29697	-4.24923	2.41958e-05	0.0638284	2.24895
acute_cd8	OLINK_CLEC1A	PPIG	OLINK_CLEC1A	-0.0673961	-0.0986195	-0.0361727	8.17779	-4.23755	2.54575e-05	0.0638284	2.20584
acute_cd8	OLINK_CLEC1A	ALDH2	OLINK_CLEC1A	-0.348268	-0.510341	-0.186196	1.45495	-4.21856	2.76433e-05	0.0638284	2.13599
acute_cd8	OLINK_CLEC1A	AKIRIN2	OLINK_CLEC1A	0.109654	0.0566613	0.162646	7.54307	4.06229	5.37937e-05	0.0855536	1.57251
acute_cd8	OLINK_CLEC1A	CEP78	OLINK_CLEC1A	-0.188917	-0.28045	-0.0973847	6.95536	-4.05188	5.61894e-05	0.0855536	1.5357
acute_cd8	OLINK_CLEC1A	IFI30	OLINK_CLEC1A	-0.313616	-0.466671	-0.160561	3.30189	-4.02265	6.34715e-05	0.0855536	1.43279
acute_cd8	OLINK_CLEC1A	MRPL55	OLINK_CLEC1A	0.103736	0.0528484	0.154623	7.09362	4.00202	6.91394e-05	0.0855536	1.3606
acute_cd8	OLINK_CLEC1A	AL590226.2	OLINK_CLEC1A	-0.212019	-0.31633	-0.107708	0.546887	-3.99029	7.25721e-05	0.0855536	1.31972
acute_cd8	OLINK_CLEC1A	NCKAP1	OLINK_CLEC1A	-0.314866	-0.469993	-0.15974	1.95697	-3.98474	7.42524e-05	0.0855536	1.30041
acute_cd8	OLINK_CLEC1A	PFDN2	OLINK_CLEC1A	0.119983	0.0605878	0.179379	7.6782	3.96577	8.02798e-05	0.0855536	1.2346
acute_cd8	OLINK_CLEC1A	ARAP2	OLINK_CLEC1A	0.129883	0.064329	0.195437	6.79262	3.88967	0.000109435	0.108294	0.973644
acute_cd8	OLINK_CLEC1A	SAYSD1	OLINK_CLEC1A	-0.21888	-0.329916	-0.107843	4.45249	-3.86991	0.000118503	0.10945	0.906668
acute_cd8	OLINK_CLEC1A	TSC22D3	OLINK_CLEC1A	0.187767	0.0911119	0.284422	11.216	3.81377	0.000148293	0.128403	0.718192
acute_cd8	OLINK_CLEC1A	INTS12	OLINK_CLEC1A	0.118111	0.057015	0.179207	5.80294	3.79523	0.000159597	0.130063	0.656507
acute_cd8	OLINK_CLEC1A	RPUSD4	OLINK_CLEC1A	-0.218183	-0.331611	-0.104755	4.46624	-3.77625	0.000172005	0.132387	0.593674
acute_cd8	OLINK_CLEC1A	RUFY1	OLINK_CLEC1A	-0.209685	-0.31934	-0.100029	4.82137	-3.75402	0.000187693	0.13572	0.520463
acute_cd8	OLINK_CLEC1A	IL6R	OLINK_CLEC1A	-0.336761	-0.515404	-0.158118	2.63155	-3.70079	0.000230901	0.13572	0.34687
acute_cd8	OLINK_CLEC1A	TNIK	OLINK_CLEC1A	-0.1217	-0.186399	-0.0570005	6.68397	-3.69276	0.000238188	0.13572	0.320858
acute_cd8	OLINK_CLEC1A	MCM6	OLINK_CLEC1A	-0.227334	-0.34821	-0.106457	5.9856	-3.69218	0.00023872	0.13572	0.318989
acute_cd8	OLINK_CLEC1A	KMT2A	OLINK_CLEC1A	-0.108448	-0.166114	-0.0507813	7.02153	-3.69197	0.00023891	0.13572	0.318325
acute_cd8	OLINK_CLEC1A	LINC00426	OLINK_CLEC1A	0.210274	0.0982253	0.322322	4.5568	3.68417	0.000246208	0.13572	0.293142
acute_cd8	OLINK_CLEC1A	TRBV23-1	OLINK_CLEC1A	-0.39114	-0.599703	-0.182578	1.41672	-3.68177	0.000248496	0.13572	0.2854
acute_cd8	OLINK_CLEC1B	IRF7	OLINK_CLEC1B	-0.386135	-0.4648	-0.307471	7.59875	-9.63652	8.80626e-21	1.22002e-16	36.3127
acute_cd8	OLINK_CLEC1B	ISG15	OLINK_CLEC1B	-0.357328	-0.43235	-0.282306	9.11909	-9.35058	1.01597e-19	7.03764e-16	33.9447
acute_cd8	OLINK_CLEC1B	IFIT1	OLINK_CLEC1B	-0.653087	-0.791708	-0.514466	4.33416	-9.24916	2.38607e-19	1.10189e-15	33.1182
acute_cd8	OLINK_CLEC1B	IFITM1	OLINK_CLEC1B	-0.161126	-0.195986	-0.126266	13.0173	-9.07397	1.02531e-18	3.55117e-15	31.7073
acute_cd8	OLINK_CLEC1B	XAF1	OLINK_CLEC1B	-0.348311	-0.424056	-0.272567	8.15784	-9.0277	1.50157e-18	4.16055e-15	31.3382
acute_cd8	OLINK_CLEC1B	ISG20	OLINK_CLEC1B	-0.211585	-0.258749	-0.164421	9.70624	-8.80718	9.05692e-18	2.09124e-14	29.6001
acute_cd8	OLINK_CLEC1B	HELZ2	OLINK_CLEC1B	-0.298297	-0.365441	-0.231153	5.4522	-8.72172	1.80034e-17	3.56312e-14	28.9358
acute_cd8	OLINK_CLEC1B	ADAR	OLINK_CLEC1B	-0.147088	-0.180585	-0.113592	8.30425	-8.62063	4.0301e-17	6.97913e-14	28.1568
acute_cd8	OLINK_CLEC1B	PPM1K	OLINK_CLEC1B	-0.201142	-0.247156	-0.155128	7.07321	-8.58171	5.48551e-17	7.96124e-14	27.8588
acute_cd8	OLINK_CLEC1B	BST2	OLINK_CLEC1B	-0.200276	-0.246146	-0.154405	9.42108	-8.57153	5.94483e-17	7.96124e-14	27.7811
acute_cd8	OLINK_CLEC1B	MX2	OLINK_CLEC1B	-0.335783	-0.412758	-0.258807	6.34944	-8.56376	6.32118e-17	7.96124e-14	27.7217
acute_cd8	OLINK_CLEC1B	TYMP	OLINK_CLEC1B	-0.252544	-0.310935	-0.194153	7.34339	-8.49084	1.1218e-16	1.29512e-13	27.1674
acute_cd8	OLINK_CLEC1B	IFI35	OLINK_CLEC1B	-0.226948	-0.27977	-0.174126	7.49938	-8.43469	1.74027e-16	1.85459e-13	26.7432
acute_cd8	OLINK_CLEC1B	IFI44L	OLINK_CLEC1B	-0.526638	-0.649449	-0.403826	6.9033	-8.41847	1.97471e-16	1.95411e-13	26.6211
acute_cd8	OLINK_CLEC1B	PHF11	OLINK_CLEC1B	-0.145604	-0.17972	-0.111487	7.82509	-8.3786	2.69207e-16	2.4864e-13	26.3217
acute_cd8	OLINK_CLEC1B	RSAD2	OLINK_CLEC1B	-0.528144	-0.652584	-0.403705	4.65485	-8.33213	3.85728e-16	3.1851e-13	25.9743
acute_cd8	OLINK_CLEC1B	PARP9	OLINK_CLEC1B	-0.264873	-0.327294	-0.202452	6.86951	-8.33042	3.90838e-16	3.1851e-13	25.9616
acute_cd8	OLINK_CLEC1B	IFI6	OLINK_CLEC1B	-0.341165	-0.423141	-0.25919	9.14761	-8.17039	1.33199e-15	1.02519e-12	24.7776
acute_cd8	OLINK_CLEC1B	LY6E	OLINK_CLEC1B	-0.15566	-0.193225	-0.118095	10.9274	-8.13499	1.74244e-15	1.27052e-12	24.5183
acute_cd8	OLINK_CLEC1B	SAMD9	OLINK_CLEC1B	-0.228446	-0.283739	-0.173154	7.17283	-8.11111	2.08761e-15	1.44608e-12	24.3438
acute_cd8	OLINK_CLEC1B	SAMD9L	OLINK_CLEC1B	-0.281154	-0.349271	-0.213038	6.78394	-8.10317	2.21656e-15	1.4623e-12	24.286
acute_cd8	OLINK_CLEC1B	MX1	OLINK_CLEC1B	-0.358838	-0.446043	-0.271632	7.53907	-8.0782	2.6759e-15	1.68509e-12	24.1042
acute_cd8	OLINK_CLEC1B	SP110	OLINK_CLEC1B	-0.151023	-0.187927	-0.114119	8.25231	-8.03393	3.7324e-15	2.2482e-12	23.7831
acute_cd8	OLINK_CLEC1B	EIF2AK2	OLINK_CLEC1B	-0.239533	-0.298428	-0.180639	7.89915	-7.98453	5.40079e-15	3.11761e-12	23.4265
acute_cd8	OLINK_CLEC1B	RPL5	OLINK_CLEC1B	0.0722136	0.054361	0.0900661	12.0347	7.94108	7.46366e-15	4.13606e-12	23.1144
acute_cd8	OLINK_CLEC4A	UCHL3	OLINK_CLEC4A	-0.255128	-0.343045	-0.16721	5.95477	-5.69696	1.76158e-08	0.000156254	8.96986
acute_cd8	OLINK_CLEC4A	TRAPPC2L	OLINK_CLEC4A	-0.111687	-0.150476	-0.0728989	7.62392	-5.65279	2.25572e-08	0.000156254	8.74291
acute_cd8	OLINK_CLEC4A	UBE2L3	OLINK_CLEC4A	-0.0882592	-0.120153	-0.056365	8.58507	-5.4326	7.54602e-08	0.000348475	7.63585
acute_cd8	OLINK_CLEC4A	FAF1	OLINK_CLEC4A	-0.262998	-0.359378	-0.166618	5.02969	-5.35708	1.13099e-07	0.000391718	7.26541
acute_cd8	OLINK_CLEC4A	CLSPN	OLINK_CLEC4A	-0.510918	-0.701759	-0.320078	5.43344	-5.25583	1.93062e-07	0.000534937	6.77632
acute_cd8	OLINK_CLEC4A	PTBP1	OLINK_CLEC4A	-0.113085	-0.156046	-0.070123	7.61004	-5.16753	3.0556e-07	0.000705539	6.35682
acute_cd8	OLINK_CLEC4A	NUCKS1	OLINK_CLEC4A	-0.11651	-0.161204	-0.0718168	9.03235	-5.11776	3.94641e-07	0.000710797	6.12327
acute_cd8	OLINK_CLEC4A	E2F7	OLINK_CLEC4A	-0.455993	-0.631611	-0.280374	1.87792	-5.09739	4.37933e-07	0.000710797	6.02828
acute_cd8	OLINK_CLEC4A	PSMA7	OLINK_CLEC4A	-0.0917931	-0.127441	-0.0561449	9.77117	-5.05514	5.42824e-07	0.000710797	5.83241
acute_cd8	OLINK_CLEC4A	RALA	OLINK_CLEC4A	-0.125418	-0.174377	-0.0764595	6.7031	-5.0291	6.19161e-07	0.000710797	5.71243
acute_cd8	OLINK_CLEC4A	MCM6	OLINK_CLEC4A	-0.302146	-0.420779	-0.183513	5.9856	-5.00002	7.16673e-07	0.000710797	5.57911
acute_cd8	OLINK_CLEC4A	PSME2	OLINK_CLEC4A	-0.137907	-0.192083	-0.0837309	10.2876	-4.99734	7.26378e-07	0.000710797	5.56686
acute_cd8	OLINK_CLEC4A	PUF60	OLINK_CLEC4A	-0.0845224	-0.117754	-0.0512907	8.10561	-4.99321	7.41561e-07	0.000710797	5.548
acute_cd8	OLINK_CLEC4A	HASPIN	OLINK_CLEC4A	-0.451129	-0.628512	-0.273745	1.86329	-4.99283	7.42982e-07	0.000710797	5.54626
acute_cd8	OLINK_CLEC4A	MDH1	OLINK_CLEC4A	-0.109305	-0.152344	-0.0662655	8.17048	-4.9858	7.69594e-07	0.000710797	5.51419
acute_cd8	OLINK_CLEC4A	PPIB	OLINK_CLEC4A	-0.0611643	-0.0853934	-0.0369352	10.7562	-4.95589	8.93471e-07	0.000773634	5.37822
acute_cd8	OLINK_CLEC4A	LMAN1	OLINK_CLEC4A	-0.0875329	-0.122595	-0.0524704	7.5915	-4.90105	1.1724e-06	0.000868172	5.13085
acute_cd8	OLINK_CLEC4A	PDIA6	OLINK_CLEC4A	-0.116341	-0.162974	-0.0697076	8.82287	-4.89775	1.19163e-06	0.000868172	5.11603
acute_cd8	OLINK_CLEC4A	ASF1B	OLINK_CLEC4A	-0.491616	-0.688954	-0.294279	5.17749	-4.89078	1.23326e-06	0.000868172	5.08479
acute_cd8	OLINK_CLEC4A	UTP11	OLINK_CLEC4A	-0.259362	-0.363541	-0.155183	5.3876	-4.8875	1.25332e-06	0.000868172	5.07011
acute_cd8	OLINK_CLEC4A	SKA3	OLINK_CLEC4A	-0.531435	-0.746414	-0.316457	3.58041	-4.85307	1.48382e-06	0.000975086	4.91651
acute_cd8	OLINK_CLEC4A	MIS18A	OLINK_CLEC4A	-0.313871	-0.441069	-0.186674	4.71408	-4.84434	1.54843e-06	0.000975086	4.87775
acute_cd8	OLINK_CLEC4A	HJURP	OLINK_CLEC4A	-0.52421	-0.738877	-0.309543	3.16975	-4.79403	1.97717e-06	0.00119094	4.65553
acute_cd8	OLINK_CLEC4A	AFMID	OLINK_CLEC4A	-0.344891	-0.488536	-0.201245	3.11307	-4.71357	2.90951e-06	0.00156147	4.30464
acute_cd8	OLINK_CLEC4A	PPIG	OLINK_CLEC4A	-0.0734112	-0.104013	-0.0428098	8.17779	-4.70957	2.96548e-06	0.00156147	4.28735
acute_cd8	OLINK_CLEC4C	TMEM123	OLINK_CLEC4C	0.257886	0.207531	0.308242	8.05059	10.0541	2.24206e-22	3.10615e-18	39.8481
acute_cd8	OLINK_CLEC4C	EIF2AK2	OLINK_CLEC4C	0.476818	0.382285	0.57135	7.89915	9.90218	8.63825e-22	5.98372e-18	38.5423
acute_cd8	OLINK_CLEC4C	ISG15	OLINK_CLEC4C	0.607496	0.484135	0.730858	9.11909	9.66773	6.72049e-21	3.10352e-17	36.5567
acute_cd8	OLINK_CLEC4C	DRAP1	OLINK_CLEC4C	0.18514	0.146998	0.223283	9.45203	9.52915	2.2205e-20	7.69071e-17	35.4002
acute_cd8	OLINK_CLEC4C	IFI6	OLINK_CLEC4C	0.640273	0.507683	0.772863	9.14761	9.48014	3.37785e-20	9.35935e-17	34.9944
acute_cd8	OLINK_CLEC4C	SAT1	OLINK_CLEC4C	0.194641	0.154062	0.235219	9.25278	9.41675	5.79768e-20	1.33868e-16	34.4718
acute_cd8	OLINK_CLEC4C	MX2	OLINK_CLEC4C	0.597816	0.471508	0.724124	6.34944	9.29172	1.66895e-19	3.30309e-16	33.4492
acute_cd8	OLINK_CLEC4C	LY6E	OLINK_CLEC4C	0.280398	0.219593	0.341204	10.9274	9.053	1.21906e-18	2.11111e-15	31.5266
acute_cd8	OLINK_CLEC4C	IFITM1	OLINK_CLEC4C	0.259726	0.202569	0.316883	13.0173	8.92087	3.60145e-18	5.54384e-15	30.4796
acute_cd8	OLINK_CLEC4C	LAMP3	OLINK_CLEC4C	0.661441	0.514868	0.808013	1.78036	8.8593	5.9412e-18	8.23093e-15	29.9959
acute_cd8	OLINK_CLEC4C	IRF7	OLINK_CLEC4C	0.593533	0.461728	0.725339	7.59875	8.8404	6.92425e-18	8.72078e-15	29.8479
acute_cd8	OLINK_CLEC4C	PLSCR1	OLINK_CLEC4C	0.466415	0.362212	0.570618	7.31461	8.78723	1.06375e-17	1.2281e-14	29.4331
acute_cd8	OLINK_CLEC4C	TRIM22	OLINK_CLEC4C	0.354326	0.274026	0.434625	8.31246	8.66266	2.88537e-17	3.07492e-14	28.4692
acute_cd8	OLINK_CLEC4C	NUB1	OLINK_CLEC4C	0.180529	0.139397	0.221661	7.4678	8.61643	4.16672e-17	4.12327e-14	28.1143
acute_cd8	OLINK_CLEC4C	MX1	OLINK_CLEC4C	0.624382	0.481356	0.767408	7.53907	8.57029	6.00331e-17	5.54465e-14	27.7617
acute_cd8	OLINK_CLEC4C	RSAD2	OLINK_CLEC4C	0.887479	0.68121	1.09375	4.65485	8.44664	1.58531e-16	1.37268e-13	26.8242
acute_cd8	OLINK_CLEC4C	OASL	OLINK_CLEC4C	0.452545	0.346401	0.558689	6.92823	8.37003	2.87687e-16	2.27645e-13	26.249
acute_cd8	OLINK_CLEC4C	IFI44L	OLINK_CLEC4C	0.864002	0.661265	1.06674	6.9033	8.36645	2.95771e-16	2.27645e-13	26.2223
acute_cd8	OLINK_CLEC4C	CMPK2	OLINK_CLEC4C	0.747419	0.57174	0.923098	4.72489	8.35229	3.30067e-16	2.30032e-13	26.1164
acute_cd8	OLINK_CLEC4C	IFIT1	OLINK_CLEC4C	0.99138	0.758323	1.22444	4.33416	8.35101	3.33352e-16	2.30032e-13	26.1069
acute_cd8	OLINK_CLEC4C	USP18	OLINK_CLEC4C	0.589716	0.450987	0.728445	5.15677	8.34519	3.48685e-16	2.30032e-13	26.0635
acute_cd8	OLINK_CLEC4C	C19orf66	OLINK_CLEC4C	0.237971	0.181808	0.294135	8.09481	8.31822	4.29412e-16	2.70412e-13	25.8625
acute_cd8	OLINK_CLEC4C	IFIT3	OLINK_CLEC4C	0.808945	0.616939	1.00095	5.82117	8.27113	6.1694e-16	3.71612e-13	25.5129
acute_cd8	OLINK_CLEC4C	IFI44	OLINK_CLEC4C	0.480374	0.364189	0.596558	6.21139	8.11693	1.99769e-15	1.15316e-12	24.3795
acute_cd8	OLINK_CLEC4C	HELZ2	OLINK_CLEC4C	0.465538	0.352844	0.578232	5.4522	8.10988	2.10701e-15	1.16762e-12	24.3281
acute_cd8	OLINK_CLEC4D	CD69	OLINK_CLEC4D	0.183599	0.135388	0.231811	9.64083	7.47618	2.17164e-13	3.00859e-09	19.4842
acute_cd8	OLINK_CLEC4D	ZFP36	OLINK_CLEC4D	0.181608	0.119209	0.244007	10.7333	5.71373	1.60309e-08	0.000111046	9.08428
acute_cd8	OLINK_CLEC4D	RGS1	OLINK_CLEC4D	0.233948	0.14498	0.322917	6.07445	5.16233	3.13867e-07	0.00143895	6.34781
acute_cd8	OLINK_CLEC4D	PRDM1	OLINK_CLEC4D	0.136789	0.0842134	0.189365	7.60078	5.10771	4.1546e-07	0.00143895	6.09067
acute_cd8	OLINK_CLEC4D	DDIT4	OLINK_CLEC4D	0.150129	0.0912317	0.209027	9.72325	5.00412	7.0208e-07	0.00194532	5.61002
acute_cd8	OLINK_CLEC4D	SCFD2	OLINK_CLEC4D	-0.169147	-0.23671	-0.101584	4.43823	-4.9149	1.09491e-06	0.00252815	5.20341
acute_cd8	OLINK_CLEC4D	TSC22D3	OLINK_CLEC4D	0.134427	0.0799311	0.188924	11.216	4.84262	1.56144e-06	0.00309031	4.879
acute_cd8	OLINK_CLEC4D	FADD	OLINK_CLEC4D	-0.175337	-0.247203	-0.103472	4.58682	-4.78974	2.01859e-06	0.00328692	4.6445
acute_cd8	OLINK_CLEC4D	AL031056.1	OLINK_CLEC4D	-0.152708	-0.215805	-0.0896102	0.689075	-4.75126	2.42961e-06	0.00328692	4.47537
acute_cd8	OLINK_CLEC4D	MYO1G	OLINK_CLEC4D	-0.0582219	-0.0823377	-0.0341061	8.719	-4.73964	2.56876e-06	0.00328692	4.42456
acute_cd8	OLINK_CLEC4D	TAF1A-AS1	OLINK_CLEC4D	-0.192561	-0.272377	-0.112746	1.63473	-4.73633	2.60979e-06	0.00328692	4.4101
acute_cd8	OLINK_CLEC4D	PDK2	OLINK_CLEC4D	-0.127234	-0.180397	-0.0740699	5.25081	-4.69837	3.1278e-06	0.00361105	4.245
acute_cd8	OLINK_CLEC4D	COMMD8	OLINK_CLEC4D	-0.0850072	-0.120764	-0.0492507	6.99208	-4.66725	3.62473e-06	0.00386285	4.11061
acute_cd8	OLINK_CLEC4D	GINS3	OLINK_CLEC4D	-0.229643	-0.327141	-0.132145	2.55038	-4.62402	4.44278e-06	0.00412912	3.92525
acute_cd8	OLINK_CLEC4D	DBNL	OLINK_CLEC4D	-0.0657592	-0.0936861	-0.0378323	7.96028	-4.62268	4.47068e-06	0.00412912	3.91955
acute_cd8	OLINK_CLEC4D	BRIP1	OLINK_CLEC4D	-0.213058	-0.30426	-0.121857	2.43391	-4.58624	5.30014e-06	0.00445343	3.76463
acute_cd8	OLINK_CLEC4D	HIST1H2BM	OLINK_CLEC4D	-0.241901	-0.345597	-0.138204	1.7338	-4.57966	5.46472e-06	0.00445343	3.7368
acute_cd8	OLINK_CLEC4D	AC005842.1	OLINK_CLEC4D	-0.221164	-0.31659	-0.125738	1.33602	-4.54997	6.27112e-06	0.00482667	3.6116
acute_cd8	OLINK_CLEC4D	NLE1	OLINK_CLEC4D	-0.164249	-0.235424	-0.0930733	3.76547	-4.53035	6.86527e-06	0.00485373	3.52928
acute_cd8	OLINK_CLEC4D	PHF20	OLINK_CLEC4D	0.0639831	0.0361655	0.0918006	7.97265	4.51551	7.35028e-06	0.00485373	3.46723
acute_cd8	OLINK_CLEC4D	CLK1	OLINK_CLEC4D	0.103412	0.0584501	0.148374	7.36576	4.5153	7.35732e-06	0.00485373	3.46636
acute_cd8	OLINK_CLEC4D	EIF1	OLINK_CLEC4D	0.0752571	0.0424186	0.108096	12.2283	4.49909	7.92494e-06	0.00499055	3.39882
acute_cd8	OLINK_CLEC4D	C17orf80	OLINK_CLEC4D	-0.195851	-0.281802	-0.1099	3.17851	-4.47337	8.91243e-06	0.00536838	3.29214
acute_cd8	OLINK_CLEC4D	CNIH3	OLINK_CLEC4D	-0.179243	-0.258103	-0.100384	2.10431	-4.4622	9.37699e-06	0.00541287	3.24599
acute_cd8	OLINK_CLEC4D	ATL1	OLINK_CLEC4D	-0.231889	-0.334425	-0.129353	2.78646	-4.4398	1.03798e-05	0.00575206	3.15375
acute_cd8	OLINK_CLEC4G	CLPP	OLINK_CLEC4G	0.0690347	0.0433452	0.0947243	7.76029	5.27559	1.74049e-07	0.00241127	6.58531
acute_cd8	OLINK_CLEC4G	PGK1	OLINK_CLEC4G	0.0623932	0.0333393	0.0914471	9.50075	4.21593	2.79606e-05	0.150254	2.17723
acute_cd8	OLINK_CLEC4G	TKT	OLINK_CLEC4G	0.0795912	0.0419906	0.117192	7.89547	4.15557	3.62467e-05	0.150254	1.9541
acute_cd8	OLINK_CLEC4G	SLCO4A1	OLINK_CLEC4G	0.296681	0.153454	0.439908	2.03623	4.06654	5.28437e-05	0.150254	1.63051
acute_cd8	OLINK_CLEC4G	ZBTB20	OLINK_CLEC4G	-0.10386	-0.15519	-0.0525291	6.36131	-3.9722	7.81873e-05	0.150254	1.29493
acute_cd8	OLINK_CLEC4G	ATP1B3	OLINK_CLEC4G	0.0883906	0.0445649	0.132216	7.59039	3.95947	8.23803e-05	0.150254	1.25024
acute_cd8	OLINK_CLEC4G	ATP5F1B	OLINK_CLEC4G	0.0679315	0.0334757	0.102387	9.51503	3.87052	0.000118212	0.150254	0.941666
acute_cd8	OLINK_CLEC4G	EBLN3P	OLINK_CLEC4G	-0.068886	-0.10385	-0.0339219	6.71435	-3.86784	0.000119491	0.150254	0.932483
acute_cd8	OLINK_CLEC4G	FAM160B2	OLINK_CLEC4G	-0.160042	-0.241794	-0.0782909	4.66019	-3.84326	0.000131863	0.150254	0.84843
acute_cd8	OLINK_CLEC4G	PSMB6	OLINK_CLEC4G	0.0481719	0.023538	0.0728058	8.89965	3.83903	0.000134109	0.150254	0.83402
acute_cd8	OLINK_CLEC4G	TNK2-AS1	OLINK_CLEC4G	-0.216834	-0.328571	-0.105097	1.56153	-3.80971	0.000150701	0.150254	0.734584
acute_cd8	OLINK_CLEC4G	MBD5	OLINK_CLEC4G	-0.0733424	-0.111211	-0.035474	6.2821	-3.80223	0.000155236	0.150254	0.709325
acute_cd8	OLINK_CLEC4G	PSMA7	OLINK_CLEC4G	0.0523517	0.0252521	0.0794512	9.77117	3.79253	0.00016131	0.150254	0.67663
acute_cd8	OLINK_CLEC4G	KLF12	OLINK_CLEC4G	-0.0954987	-0.144948	-0.0460493	6.69847	-3.79137	0.000162047	0.150254	0.672745
acute_cd8	OLINK_CLEC4G	PHB	OLINK_CLEC4G	0.0620644	0.0298203	0.0943085	8.06568	3.77879	0.000170294	0.150254	0.630473
acute_cd8	OLINK_CLEC4G	ZNF430	OLINK_CLEC4G	-0.0907086	-0.137936	-0.0434809	6.193	-3.77062	0.000175858	0.150254	0.603099
acute_cd8	OLINK_CLEC4G	ACO2	OLINK_CLEC4G	0.0666184	0.0318127	0.101424	6.73731	3.75755	0.000185112	0.150254	0.559451
acute_cd8	OLINK_CLEC4G	ZBTB18	OLINK_CLEC4G	-0.214919	-0.327614	-0.102225	1.94219	-3.74397	0.00019522	0.150254	0.51422
acute_cd8	OLINK_CLEC4G	ANKRD12	OLINK_CLEC4G	-0.0671578	-0.102625	-0.0316907	8.43765	-3.71733	0.000216565	0.15791	0.425992
acute_cd8	OLINK_CLEC4G	TPM4	OLINK_CLEC4G	0.106758	0.049766	0.16375	7.91841	3.67745	0.000252668	0.175023	0.295012
acute_cd8	OLINK_CLEC4G	MFNG	OLINK_CLEC4G	0.0598087	0.0275599	0.0920575	7.57472	3.64092	0.000290624	0.191729	0.176252
acute_cd8	OLINK_CLEC4G	PIAS1	OLINK_CLEC4G	-0.0637749	-0.0985378	-0.029012	7.27359	-3.60159	0.000337445	0.202727	0.0496478
acute_cd8	OLINK_CLEC4G	PSMC4	OLINK_CLEC4G	0.0684101	0.0310617	0.105758	7.46981	3.59591	0.000344774	0.202727	0.0314486
acute_cd8	OLINK_CLEC4G	SUCLG1	OLINK_CLEC4G	0.0765088	0.0346106	0.118407	7.39206	3.5849	0.000359385	0.202727	-0.00369465
acute_cd8	OLINK_CLEC4G	DNAJB14	OLINK_CLEC4G	-0.0650846	-0.100889	-0.0292805	7.06828	-3.56866	0.000381995	0.202727	-0.0553391
acute_cd8	OLINK_CLEC5A	CD69	OLINK_CLEC5A	0.179066	0.109366	0.248765	9.64083	5.0436	5.75459e-07	0.00553851	5.68563
acute_cd8	OLINK_CLEC5A	PRDM1	OLINK_CLEC5A	0.187434	0.113057	0.26181	7.60078	4.94735	9.32253e-07	0.00553851	5.25527
acute_cd8	OLINK_CLEC5A	TNIK	OLINK_CLEC5A	-0.128129	-0.179501	-0.0767567	6.68397	-4.89644	1.19933e-06	0.00553851	5.03076
acute_cd8	OLINK_CLEC5A	AP002812.5	OLINK_CLEC5A	-0.209734	-0.299034	-0.120435	0.718553	-4.61088	4.72468e-06	0.0163639	3.81171
acute_cd8	OLINK_CLEC5A	PPIG	OLINK_CLEC5A	-0.0565961	-0.0815215	-0.0316706	8.17779	-4.45763	9.57381e-06	0.0167924	3.1859
acute_cd8	OLINK_CLEC5A	LMO2	OLINK_CLEC5A	-0.238883	-0.344089	-0.133676	0.83642	-4.45762	9.5741e-06	0.0167924	3.18587
acute_cd8	OLINK_CLEC5A	NFATC2IP	OLINK_CLEC5A	-0.102399	-0.147668	-0.0571293	6.45943	-4.44068	1.03384e-05	0.0167924	3.11792
acute_cd8	OLINK_CLEC5A	MS4A4A	OLINK_CLEC5A	-0.257533	-0.371624	-0.143441	1.01873	-4.43139	1.07822e-05	0.0167924	3.08073
acute_cd8	OLINK_CLEC5A	KCNK6	OLINK_CLEC5A	-0.264631	-0.381936	-0.147326	3.17351	-4.4288	1.09089e-05	0.0167924	3.0704
acute_cd8	OLINK_CLEC5A	SPINK2	OLINK_CLEC5A	-0.318441	-0.461699	-0.175183	2.19426	-4.36385	1.45995e-05	0.0202261	2.81279
acute_cd8	OLINK_CLEC5A	C1QA	OLINK_CLEC5A	-0.303311	-0.441363	-0.165259	1.36524	-4.31326	1.82728e-05	0.0230137	2.61461
acute_cd8	OLINK_CLEC5A	TEF	OLINK_CLEC5A	-0.241203	-0.351515	-0.130892	1.51191	-4.29265	2.00095e-05	0.023101	2.53448
acute_cd8	OLINK_CLEC5A	SLC30A1	OLINK_CLEC5A	-0.257705	-0.37607	-0.139339	1.89467	-4.27424	2.16926e-05	0.0231177	2.46324
acute_cd8	OLINK_CLEC5A	OSBP2	OLINK_CLEC5A	-0.176152	-0.257664	-0.0946404	0.504744	-4.24256	2.49092e-05	0.0232425	2.34133
acute_cd8	OLINK_CLEC5A	P2RY8	OLINK_CLEC5A	-0.120967	-0.176974	-0.0649604	7.68164	-4.24021	2.51651e-05	0.0232425	2.33232
acute_cd8	OLINK_CLEC5A	AL139099.1	OLINK_CLEC5A	-0.231521	-0.340246	-0.122795	1.93288	-4.18041	3.2587e-05	0.0282163	2.10466
acute_cd8	OLINK_CLEC5A	LGALS9C	OLINK_CLEC5A	-0.323272	-0.476476	-0.170068	2.56684	-4.14246	3.83337e-05	0.0312397	1.96174
acute_cd8	OLINK_CLEC5A	IQCA1	OLINK_CLEC5A	-0.177815	-0.262971	-0.0926583	0.566701	-4.0993	4.60357e-05	0.0313543	1.80077
acute_cd8	OLINK_CLEC5A	C6orf48	OLINK_CLEC5A	-0.122037	-0.180482	-0.063592	6.45408	-4.09925	4.6046e-05	0.0313543	1.80058
acute_cd8	OLINK_CLEC5A	HLA-F	OLINK_CLEC5A	-0.0834886	-0.123565	-0.0434121	9.0105	-4.08976	4.79271e-05	0.0313543	1.76539
acute_cd8	OLINK_CLEC5A	DGAT1	OLINK_CLEC5A	-0.208374	-0.308757	-0.107992	3.72557	-4.0752	5.09566e-05	0.0313543	1.71155
acute_cd8	OLINK_CLEC5A	INSR	OLINK_CLEC5A	-0.172681	-0.25592	-0.0894425	0.548014	-4.07267	5.14999e-05	0.0313543	1.70224
acute_cd8	OLINK_CLEC5A	KLF6	OLINK_CLEC5A	0.134435	0.0694834	0.199387	9.74748	4.06333	5.35583e-05	0.0313543	1.66782
acute_cd8	OLINK_CLEC5A	KRT18	OLINK_CLEC5A	-0.221885	-0.329402	-0.114368	1.02518	-4.05146	5.62884e-05	0.0313543	1.62417
acute_cd8	OLINK_CLEC5A	TOR1AIP2	OLINK_CLEC5A	-0.16043	-0.238192	-0.0826681	4.80504	-4.05022	5.65799e-05	0.0313543	1.61964
acute_cd8	OLINK_CLEC6A	TRIM22	OLINK_CLEC6A	0.371177	0.279072	0.463281	8.31246	7.91154	9.29197e-15	1.28731e-10	22.7187
acute_cd8	OLINK_CLEC6A	IFITM1	OLINK_CLEC6A	0.258559	0.1927	0.324418	13.0173	7.70731	4.15022e-14	2.87486e-10	21.2988
acute_cd8	OLINK_CLEC6A	PARP9	OLINK_CLEC6A	0.452395	0.332773	0.572017	6.86951	7.4245	3.12618e-13	1.44367e-09	19.3847
acute_cd8	OLINK_CLEC6A	BST2	OLINK_CLEC6A	0.327325	0.23988	0.414769	9.42108	7.34862	5.31722e-13	1.84162e-09	18.8815
acute_cd8	OLINK_CLEC6A	XAF1	OLINK_CLEC6A	0.540455	0.395258	0.685651	8.15784	7.30741	7.08188e-13	1.96225e-09	18.6101
acute_cd8	OLINK_CLEC6A	STAT1	OLINK_CLEC6A	0.421872	0.306724	0.537019	7.94805	7.19262	1.56224e-12	3.60721e-09	17.861
acute_cd8	OLINK_CLEC6A	ISG15	OLINK_CLEC6A	0.524004	0.379662	0.668347	9.11909	7.12693	2.44536e-12	4.77379e-09	17.4369
acute_cd8	OLINK_CLEC6A	ISG20	OLINK_CLEC6A	0.329828	0.238748	0.420908	9.70624	7.10928	2.75663e-12	4.77379e-09	17.3235
acute_cd8	OLINK_CLEC6A	RPL27	OLINK_CLEC6A	-0.0974947	-0.125177	-0.0698125	11.3845	-6.91418	1.01921e-11	1.56891e-08	16.0867
acute_cd8	OLINK_CLEC6A	UBE2L6	OLINK_CLEC6A	0.231743	0.16408	0.299406	8.92437	6.72384	3.54395e-11	4.90979e-08	14.9091
acute_cd8	OLINK_CLEC6A	IFI35	OLINK_CLEC6A	0.344018	0.243149	0.444886	7.49938	6.69553	4.25513e-11	5.35914e-08	14.7364
acute_cd8	OLINK_CLEC6A	EIF2AK2	OLINK_CLEC6A	0.376153	0.264454	0.487852	7.89915	6.61112	7.31128e-11	7.49583e-08	14.2254
acute_cd8	OLINK_CLEC6A	SP100	OLINK_CLEC6A	0.224237	0.157644	0.29083	8.89921	6.61053	7.33863e-11	7.49583e-08	14.2218
acute_cd8	OLINK_CLEC6A	PHF11	OLINK_CLEC6A	0.221902	0.155952	0.287851	7.82509	6.60556	7.57482e-11	7.49583e-08	14.1919
acute_cd8	OLINK_CLEC6A	IRF7	OLINK_CLEC6A	0.513149	0.359726	0.666571	7.59875	6.56619	9.72926e-11	8.98594e-08	13.9557
acute_cd8	OLINK_CLEC6A	IFI6	OLINK_CLEC6A	0.502204	0.346081	0.658327	9.14761	6.315	4.66267e-10	4.03729e-07	12.478
acute_cd8	OLINK_CLEC6A	RSAD2	OLINK_CLEC6A	0.766628	0.526576	1.00668	4.65485	6.2696	6.15474e-10	5.01575e-07	12.2165
acute_cd8	OLINK_CLEC6A	PLSCR1	OLINK_CLEC6A	0.387744	0.265599	0.509888	7.31461	6.23206	7.73341e-10	5.95215e-07	12.0014
acute_cd8	OLINK_CLEC6A	RPL23	OLINK_CLEC6A	-0.0993432	-0.130904	-0.0677822	9.81956	-6.17941	1.06304e-09	7.5953e-07	11.7019
acute_cd8	OLINK_CLEC6A	TRIM69	OLINK_CLEC6A	0.298977	0.203893	0.394061	6.08313	6.17293	1.10538e-09	7.5953e-07	11.6651
acute_cd8	OLINK_CLEC6A	OAS1	OLINK_CLEC6A	0.554615	0.378036	0.731193	6.47098	6.16616	1.1513e-09	7.5953e-07	11.6268
acute_cd8	OLINK_CLEC6A	IFI44L	OLINK_CLEC6A	0.738789	0.50318	0.974399	6.9033	6.15586	1.22477e-09	7.71269e-07	11.5686
acute_cd8	OLINK_CLEC6A	RPL3	OLINK_CLEC6A	-0.12882	-0.170147	-0.0874926	12.7006	-6.11937	1.52378e-09	9.17846e-07	11.363
acute_cd8	OLINK_CLEC6A	SAMD9	OLINK_CLEC6A	0.332005	0.225215	0.438795	7.17283	6.10342	1.67589e-09	9.67405e-07	11.2735
acute_cd8	OLINK_CLEC6A	BISPR	OLINK_CLEC6A	0.277118	0.187781	0.366455	6.04804	6.08965	1.81909e-09	1.00471e-06	11.1963
acute_cd8	OLINK_CLEC7A	CNPY3	OLINK_CLEC7A	-0.0647821	-0.0880902	-0.0414739	8.17337	-5.45642	6.63525e-08	0.000627473	7.76697
acute_cd8	OLINK_CLEC7A	RPLP1	OLINK_CLEC7A	0.0461425	0.029292	0.062993	14.0962	5.37589	1.02304e-07	0.000627473	7.36946
acute_cd8	OLINK_CLEC7A	TMBIM6	OLINK_CLEC7A	-0.0641901	-0.0878662	-0.040514	9.82621	-5.32252	1.35876e-07	0.000627473	7.10909
acute_cd8	OLINK_CLEC7A	PUF60	OLINK_CLEC7A	-0.0528584	-0.0727049	-0.0330119	8.10561	-5.22867	2.22509e-07	0.000770659	6.65692
acute_cd8	OLINK_CLEC7A	RPS19	OLINK_CLEC7A	0.0544831	0.0336174	0.0753489	13.5067	5.12612	3.78103e-07	0.00104765	6.17139
acute_cd8	OLINK_CLEC7A	PRR13	OLINK_CLEC7A	-0.0467962	-0.0652154	-0.0283769	9.76702	-4.98768	7.62369e-07	0.00176031	5.53013
acute_cd8	OLINK_CLEC7A	RPL18A	OLINK_CLEC7A	0.0444204	0.0266541	0.0621866	13.144	4.90847	1.13027e-06	0.00223696	5.17055
acute_cd8	OLINK_CLEC7A	SNX6	OLINK_CLEC7A	-0.0614255	-0.0867161	-0.0361349	8.45338	-4.76814	2.24023e-06	0.00307497	4.54676
acute_cd8	OLINK_CLEC7A	CCL23	OLINK_CLEC7A	-0.218245	-0.308324	-0.128165	1.33338	-4.75641	2.37024e-06	0.00307497	4.49538
acute_cd8	OLINK_CLEC7A	HINT1	OLINK_CLEC7A	0.0582924	0.0342228	0.0823621	10.698	4.75447	2.39241e-06	0.00307497	4.4869
acute_cd8	OLINK_CLEC7A	RTN4	OLINK_CLEC7A	-0.0689204	-0.0974038	-0.040437	8.2099	-4.75024	2.44151e-06	0.00307497	4.4684
acute_cd8	OLINK_CLEC7A	SPON2	OLINK_CLEC7A	-0.16489	-0.233683	-0.0960968	9.61724	-4.70554	3.02297e-06	0.00333024	4.27393
acute_cd8	OLINK_CLEC7A	CTSS	OLINK_CLEC7A	-0.0702964	-0.0997652	-0.0408277	8.07062	-4.68308	3.36321e-06	0.00333024	4.17689
acute_cd8	OLINK_CLEC7A	RPLP0	OLINK_CLEC7A	0.0728305	0.0422985	0.103362	12.3984	4.68295	3.36533e-06	0.00333024	4.17631
acute_cd8	OLINK_CLEC7A	RPS15A	OLINK_CLEC7A	0.0525306	0.0304282	0.0746329	13.614	4.66589	3.64823e-06	0.0033695	4.1029
acute_cd8	OLINK_CLEC7A	TTC38	OLINK_CLEC7A	-0.128451	-0.183161	-0.0737403	7.92987	-4.60921	4.76164e-06	0.00375072	3.86076
acute_cd8	OLINK_CLEC7A	TMEM59	OLINK_CLEC7A	-0.0494043	-0.0704721	-0.0283364	9.22708	-4.60367	4.88638e-06	0.00375072	3.83727
acute_cd8	OLINK_CLEC7A	PRF1	OLINK_CLEC7A	-0.146487	-0.209034	-0.0839394	11.1935	-4.59779	5.02234e-06	0.00375072	3.81233
acute_cd8	OLINK_CLEC7A	FGR	OLINK_CLEC7A	-0.134124	-0.191469	-0.0767802	7.69494	-4.59175	5.16583e-06	0.00375072	3.78674
acute_cd8	OLINK_CLEC7A	RPL29	OLINK_CLEC7A	0.0399344	0.022768	0.0571007	12.7884	4.56698	5.79614e-06	0.00375072	3.68218
acute_cd8	OLINK_CLEC7A	SELENOF	OLINK_CLEC7A	-0.042326	-0.0605221	-0.0241299	8.45375	-4.56656	5.80759e-06	0.00375072	3.68039
acute_cd8	OLINK_CLEC7A	SARS	OLINK_CLEC7A	-0.0778882	-0.111413	-0.0443638	7.27444	-4.56111	5.9561e-06	0.00375072	3.65746
acute_cd8	OLINK_CLEC7A	DHRS7	OLINK_CLEC7A	-0.0703086	-0.100661	-0.0399564	8.97549	-4.54755	6.34156e-06	0.00381983	3.60053
acute_cd8	OLINK_CLEC7A	PDIA4	OLINK_CLEC7A	-0.0717458	-0.102951	-0.0405408	7.43664	-4.5137	7.41162e-06	0.00406073	3.45903
acute_cd8	OLINK_CLEC7A	ZFAS1	OLINK_CLEC7A	0.0650093	0.0367025	0.0933161	8.95455	4.50863	7.58587e-06	0.00406073	3.43795
acute_cd8	OLINK_CLIP2	TUBA1A	OLINK_CLIP2	0.0496541	0.0331923	0.0661159	8.36428	5.92158	4.8843e-09	6.7667e-05	10.2449
acute_cd8	OLINK_CLIP2	BAZ1A	OLINK_CLIP2	-0.0395549	-0.0532783	-0.0258315	7.74059	-5.65848	2.18521e-08	0.000128609	8.81517
acute_cd8	OLINK_CLIP2	TAGLN2	OLINK_CLIP2	0.0406582	0.0264426	0.0548739	10.3983	5.61489	2.78495e-08	0.000128609	8.58407
acute_cd8	OLINK_CLIP2	ZC3HAV1	OLINK_CLIP2	-0.0450033	-0.0611242	-0.0288823	7.84116	-5.48041	5.82604e-08	0.000201785	7.88133
acute_cd8	OLINK_CLIP2	DDIT4	OLINK_CLIP2	-0.0891533	-0.121423	-0.0568841	9.72325	-5.42387	7.90965e-08	0.000211078	7.59052
acute_cd8	OLINK_CLIP2	TMED5	OLINK_CLIP2	-0.0450876	-0.0614886	-0.0286865	7.22778	-5.39692	9.14152e-08	0.000211078	7.4529
acute_cd8	OLINK_CLIP2	MIDN	OLINK_CLIP2	-0.0713531	-0.0978956	-0.0448106	6.60996	-5.27754	1.72277e-07	0.000308519	6.8509
acute_cd8	OLINK_CLIP2	MRPL10	OLINK_CLIP2	0.0502511	0.0315357	0.0689666	7.94861	5.27115	1.78154e-07	0.000308519	6.81905
acute_cd8	OLINK_CLIP2	KLF6	OLINK_CLIP2	0.0668555	0.0416671	0.0920439	9.74748	5.21071	2.44312e-07	0.000376078	6.51937
acute_cd8	OLINK_CLIP2	ZFAND5	OLINK_CLIP2	-0.0516865	-0.0716134	-0.0317596	6.78646	-5.09212	4.49866e-07	0.000623245	5.94063
acute_cd8	OLINK_CLIP2	S100A8	OLINK_CLIP2	-0.137638	-0.191593	-0.0836833	8.70347	-5.00806	6.88315e-07	0.000811081	5.53798
acute_cd8	OLINK_CLIP2	IMP3	OLINK_CLIP2	-0.0407456	-0.0567311	-0.0247602	8.08514	-5.00399	7.02539e-07	0.000811081	5.51862
acute_cd8	OLINK_CLIP2	CFAP20	OLINK_CLIP2	0.0795059	0.0479973	0.111015	5.78205	4.95371	9.03251e-07	0.000940809	5.28093
acute_cd8	OLINK_CLIP2	TMBIM1	OLINK_CLIP2	-0.0506656	-0.0707865	-0.0305447	6.91198	-4.9434	9.50724e-07	0.000940809	5.23249
acute_cd8	OLINK_CLIP2	RASSF1	OLINK_CLIP2	-0.0524557	-0.0736118	-0.0312995	8.22322	-4.86761	1.38188e-06	0.00127631	4.87911
acute_cd8	OLINK_CLIP2	IRF7	OLINK_CLIP2	-0.133645	-0.188245	-0.0790462	7.59875	-4.80539	1.87141e-06	0.00162041	4.59284
acute_cd8	OLINK_CLIP2	IFIT1	OLINK_CLIP2	-0.232174	-0.328278	-0.136071	4.33416	-4.74281	2.53011e-06	0.00188997	4.30842
acute_cd8	OLINK_CLIP2	SELENOS	OLINK_CLIP2	-0.0338461	-0.0478614	-0.0198307	7.64879	-4.74094	2.5529e-06	0.00188997	4.29997
acute_cd8	OLINK_CLIP2	C1orf162	OLINK_CLIP2	-0.0729785	-0.103305	-0.0426519	7.41257	-4.72423	2.76519e-06	0.00188997	4.22468
acute_cd8	OLINK_CLIP2	TAGAP	OLINK_CLIP2	0.0600092	0.0350484	0.08497	7.42065	4.71975	2.82498e-06	0.00188997	4.20452
acute_cd8	OLINK_CLIP2	S100A9	OLINK_CLIP2	-0.120378	-0.170511	-0.0702459	8.48529	-4.714	2.90362e-06	0.00188997	4.17864
acute_cd8	OLINK_CLIP2	SERTAD1	OLINK_CLIP2	-0.103043	-0.146019	-0.0600665	6.72083	-4.70705	3.00126e-06	0.00188997	4.14748
acute_cd8	OLINK_CLIP2	LYZ	OLINK_CLIP2	-0.116579	-0.165361	-0.0677974	6.95181	-4.69163	3.22958e-06	0.00194533	4.07841
acute_cd8	OLINK_CLIP2	APOL6	OLINK_CLIP2	-0.0587229	-0.0834161	-0.0340298	7.23399	-4.66866	3.60081e-06	0.00207857	3.97594
acute_cd8	OLINK_CLIP2	HMGB2	OLINK_CLIP2	0.0723334	0.0418171	0.10285	9.34224	4.65336	3.87041e-06	0.00210331	3.90796
acute_cd8	OLINK_CLMP	TMBIM6	OLINK_CLMP	-0.0727978	-0.0967444	-0.0488513	9.82621	-5.96809	3.72487e-09	5.16043e-05	10.4459
acute_cd8	OLINK_CLMP	PALLD	OLINK_CLMP	-0.282607	-0.380799	-0.184415	4.16193	-5.65022	2.28824e-08	0.000158507	8.76676
acute_cd8	OLINK_CLMP	CYB561D2	OLINK_CLMP	-0.0880182	-0.119557	-0.0564791	7.1761	-5.47878	5.87808e-08	0.00027145	7.89597
acute_cd8	OLINK_CLMP	TM4SF19	OLINK_CLMP	-0.325183	-0.444164	-0.206203	2.7589	-5.36554	1.08113e-07	0.00031767	7.33431
acute_cd8	OLINK_CLMP	RTN4	OLINK_CLMP	-0.07821	-0.106885	-0.0495351	8.2099	-5.35452	1.14649e-07	0.00031767	7.28024
acute_cd8	OLINK_CLMP	COMT	OLINK_CLMP	-0.0802644	-0.109964	-0.050565	7.31489	-5.30561	1.48589e-07	0.000343092	7.04146
acute_cd8	OLINK_CLMP	PRR13	OLINK_CLMP	-0.0491049	-0.0678088	-0.030401	9.76702	-5.1541	3.27476e-07	0.000648122	6.31459
acute_cd8	OLINK_CLMP	PUF60	OLINK_CLMP	-0.0520903	-0.0722473	-0.0319334	8.10561	-5.07332	4.94999e-07	0.000824664	5.93508
acute_cd8	OLINK_CLMP	CCL23	OLINK_CLMP	-0.232086	-0.322931	-0.14124	1.33338	-5.01538	6.63452e-07	0.000824664	5.66625
acute_cd8	OLINK_CLMP	DDX18	OLINK_CLMP	-0.0654355	-0.0910952	-0.0397758	8.34368	-5.00636	6.94222e-07	0.000824664	5.62466
acute_cd8	OLINK_CLMP	SCAMP2	OLINK_CLMP	-0.0734732	-0.102357	-0.044589	7.82142	-4.99379	7.39421e-07	0.000824664	5.5668
acute_cd8	OLINK_CLMP	BATF	OLINK_CLMP	-0.129617	-0.180638	-0.0785959	6.90633	-4.9874	7.63457e-07	0.000824664	5.53746
acute_cd8	OLINK_CLMP	CD69	OLINK_CLMP	0.132331	0.0801248	0.184537	9.64083	4.97622	8.07328e-07	0.000824664	5.48622
acute_cd8	OLINK_CLMP	MS4A4A	OLINK_CLMP	-0.214677	-0.299607	-0.129746	1.01873	-4.96228	8.65498e-07	0.000824664	5.42242
acute_cd8	OLINK_CLMP	IMP3	OLINK_CLMP	-0.0784792	-0.109566	-0.047392	8.08514	-4.95603	8.9288e-07	0.000824664	5.39387
acute_cd8	OLINK_CLMP	GPSM3	OLINK_CLMP	-0.0406005	-0.0567729	-0.0244282	9.92116	-4.92855	1.02343e-06	0.000886158	5.26879
acute_cd8	OLINK_CLMP	VTI1B	OLINK_CLMP	-0.0748371	-0.105213	-0.0444617	7.54346	-4.83676	1.60674e-06	0.00124328	4.85569
acute_cd8	OLINK_CLMP	HP1BP3	OLINK_CLMP	-0.0537778	-0.0756106	-0.0319451	8.62742	-4.83566	1.61535e-06	0.00124328	4.85079
acute_cd8	OLINK_CLMP	S100A6	OLINK_CLMP	-0.0575188	-0.0810949	-0.0339428	11.8827	-4.7896	2.02002e-06	0.001345	4.64625
acute_cd8	OLINK_CLMP	MRPL20	OLINK_CLMP	-0.074314	-0.104775	-0.0438533	8.09386	-4.78952	2.02077e-06	0.001345	4.64591
acute_cd8	OLINK_CLMP	EEF1D	OLINK_CLMP	0.0408514	0.0241004	0.0576025	11.4717	4.78768	2.03876e-06	0.001345	4.6378
acute_cd8	OLINK_CLMP	TMEM173	OLINK_CLMP	-0.0825613	-0.116742	-0.0483803	7.3819	-4.7419	2.54109e-06	0.00160019	4.43642
acute_cd8	OLINK_CLMP	RPS19	OLINK_CLMP	0.0511891	0.029913	0.0724652	13.5067	4.7233	2.7776e-06	0.00163273	4.35509
acute_cd8	OLINK_CLMP	AC004585.1	OLINK_CLMP	0.216656	0.126307	0.307005	3.82558	4.70768	2.99231e-06	0.00163273	4.28706
acute_cd8	OLINK_CLMP	ARL6IP5	OLINK_CLMP	-0.0669605	-0.0949257	-0.0389953	9.64195	-4.70069	3.0935e-06	0.00163273	4.25668
acute_cd8	OLINK_CLPP	DDIT4	OLINK_CLPP	-0.139552	-0.184251	-0.094854	9.72325	-6.12924	1.43654e-09	1.99018e-05	11.4208
acute_cd8	OLINK_CLPP	MIDN	OLINK_CLPP	-0.108994	-0.145745	-0.0722422	6.60996	-5.82219	8.66164e-09	5.64212e-05	9.73101
acute_cd8	OLINK_CLPP	ZFAND5	OLINK_CLPP	-0.0801271	-0.107712	-0.0525425	6.78646	-5.70261	1.70659e-08	5.64212e-05	9.09428
acute_cd8	OLINK_CLPP	SERTAD1	OLINK_CLPP	-0.171691	-0.231092	-0.11229	6.72083	-5.67436	1.99951e-08	5.64212e-05	8.94565
acute_cd8	OLINK_CLPP	ZC3HAV1	OLINK_CLPP	-0.0648112	-0.0872471	-0.0423754	7.84116	-5.67111	2.03628e-08	5.64212e-05	8.92856
acute_cd8	OLINK_CLPP	TMED5	OLINK_CLPP	-0.0652388	-0.0880114	-0.0424661	7.22778	-5.62409	2.64638e-08	6.11049e-05	8.68275
acute_cd8	OLINK_CLPP	TAGLN2	OLINK_CLPP	0.056009	0.036264	0.0757539	10.3983	5.56879	3.59307e-08	7.11119e-05	8.39606
acute_cd8	OLINK_CLPP	TUBA1A	OLINK_CLPP	0.0636771	0.0406288	0.0867255	8.36428	5.42381	7.91211e-08	0.000116659	7.65673
acute_cd8	OLINK_CLPP	BAZ1A	OLINK_CLPP	-0.0527604	-0.0719123	-0.0336085	7.74059	-5.40824	8.60266e-08	0.000116659	7.57842
acute_cd8	OLINK_CLPP	IRF7	OLINK_CLPP	-0.208324	-0.284069	-0.132579	7.59875	-5.39941	9.02041e-08	0.000116659	7.53405
acute_cd8	OLINK_CLPP	GPI	OLINK_CLPP	0.05376	0.0341954	0.0733246	8.31056	5.39446	9.26264e-08	0.000116659	7.50926
acute_cd8	OLINK_CLPP	IFIT1	OLINK_CLPP	-0.362926	-0.49615	-0.229702	4.33416	-5.34806	1.1866e-07	0.000136993	7.27757
acute_cd8	OLINK_CLPP	RPL5	OLINK_CLPP	0.0455984	0.0286874	0.0625094	12.0347	5.29348	1.5841e-07	0.000168817	7.00746
acute_cd8	OLINK_CLPP	TYMP	OLINK_CLPP	-0.147615	-0.202863	-0.0923658	7.34339	-5.24525	2.04047e-07	0.000189932	6.77092
acute_cd8	OLINK_CLPP	KLF6	OLINK_CLPP	0.0935387	0.0585193	0.128558	9.74748	5.24376	2.05643e-07	0.000189932	6.76364
acute_cd8	OLINK_CLPP	CFAP20	OLINK_CLPP	0.114166	0.0703499	0.157982	5.78205	5.11521	3.9983e-07	0.000337607	6.14303
acute_cd8	OLINK_CLPP	MRPL10	OLINK_CLPP	0.0678005	0.0417438	0.0938572	7.94861	5.10827	4.14272e-07	0.000337607	6.10994
acute_cd8	OLINK_CLPP	APOL6	OLINK_CLPP	-0.0881426	-0.122357	-0.0539286	7.23399	-5.05757	5.36185e-07	0.00038545	5.86944
acute_cd8	OLINK_CLPP	ID2	OLINK_CLPP	-0.0953355	-0.132439	-0.0582324	8.91287	-5.04434	5.73323e-07	0.00038545	5.80703
acute_cd8	OLINK_CLPP	JAK2	OLINK_CLPP	-0.131938	-0.183299	-0.080577	5.18954	-5.0431	5.76929e-07	0.00038545	5.80119
acute_cd8	OLINK_CLPP	SPON2	OLINK_CLPP	-0.12883	-0.179029	-0.0786302	9.61724	-5.03822	5.91307e-07	0.00038545	5.77825
acute_cd8	OLINK_CLPP	IL1RN	OLINK_CLPP	-0.159567	-0.222014	-0.0971197	1.05728	-5.01639	6.60094e-07	0.00038545	5.67573
acute_cd8	OLINK_CLPP	CNN2	OLINK_CLPP	0.0726796	0.0441972	0.101162	9.3489	5.00953	6.83247e-07	0.00038545	5.64362
acute_cd8	OLINK_CLPP	RPL4	OLINK_CLPP	0.05543	0.0336902	0.0771697	10.753	5.00554	6.97102e-07	0.00038545	5.62492
acute_cd8	OLINK_CLPP	RPLP0	OLINK_CLPP	0.0563027	0.034169	0.0784363	12.3984	4.99386	7.39142e-07	0.00038545	5.57038
acute_cd8	OLINK_CLPS	BAX	OLINK_CLPS	0.0501338	0.0281088	0.0721589	8.94249	4.46863	9.10697e-06	0.126168	3.27143
acute_cd8	OLINK_CLPS	IFIT5	OLINK_CLPS	-0.121721	-0.181017	-0.0624258	5.37378	-4.03001	6.15581e-05	0.212275	1.53705
acute_cd8	OLINK_CLPS	ZCCHC2	OLINK_CLPS	-0.126076	-0.188134	-0.0640186	4.81567	-3.98839	7.3143e-05	0.212275	1.38136
acute_cd8	OLINK_CLPS	PARP11	OLINK_CLPS	-0.114671	-0.17199	-0.0573516	5.16767	-3.92748	9.38833e-05	0.212275	1.15625
acute_cd8	OLINK_CLPS	GSS	OLINK_CLPS	0.0602819	0.0300475	0.0905163	6.10703	3.91423	9.90788e-05	0.212275	1.10772
acute_cd8	OLINK_CLPS	PNPT1	OLINK_CLPS	-0.110373	-0.165957	-0.0547897	5.49977	-3.89833	0.000105673	0.212275	1.04969
acute_cd8	OLINK_CLPS	LRRN3	OLINK_CLPS	-0.177232	-0.266569	-0.0878943	1.40307	-3.89465	0.000107256	0.212275	1.0363
acute_cd8	OLINK_CLPS	CLPP	OLINK_CLPS	0.0334701	0.0162381	0.0507022	7.76029	3.81312	0.000148677	0.216024	0.742602
acute_cd8	OLINK_CLPS	ADAR	OLINK_CLPS	-0.071012	-0.107667	-0.0343574	8.30425	-3.80332	0.000154568	0.216024	0.707698
acute_cd8	OLINK_CLPS	ARL6IP4	OLINK_CLPS	0.0290395	0.0140413	0.0440377	9.29448	3.80111	0.000155929	0.216024	0.699825
acute_cd8	OLINK_CLPS	IFI44L	OLINK_CLPS	-0.256648	-0.390709	-0.122588	6.9033	-3.75835	0.000184536	0.232067	0.548633
acute_cd8	OLINK_CLPS	ARPC5L	OLINK_CLPS	0.0428064	0.0201442	0.0654686	9.23346	3.70824	0.000224342	0.232067	0.373538
acute_cd8	OLINK_CLPS	CD226	OLINK_CLPS	-0.0831332	-0.127595	-0.038671	6.24759	-3.67066	0.000259346	0.232067	0.243735
acute_cd8	OLINK_CLPS	MX2	OLINK_CLPS	-0.157358	-0.241841	-0.0728753	6.34944	-3.65663	0.000273691	0.232067	0.195573
acute_cd8	OLINK_CLPS	ARHGDIB	OLINK_CLPS	0.0289487	0.0133939	0.0445035	11.5857	3.65363	0.000276853	0.232067	0.1853
acute_cd8	OLINK_CLPS	DDX60L	OLINK_CLPS	-0.113847	-0.175273	-0.0524204	6.00786	-3.63854	0.000293278	0.232067	0.133768
acute_cd8	OLINK_CLPS	EFCAB14	OLINK_CLPS	-0.0445114	-0.0685652	-0.0204576	6.78259	-3.63285	0.000299708	0.232067	0.114384
acute_cd8	OLINK_CLPS	ITGAE	OLINK_CLPS	0.0731528	0.0334577	0.112848	6.79936	3.61788	0.000317254	0.232067	0.0635472
acute_cd8	OLINK_CLPS	OAS3	OLINK_CLPS	-0.152862	-0.235932	-0.0697926	5.70108	-3.61258	0.000323696	0.232067	0.0455902
acute_cd8	OLINK_CLPS	LY6E	OLINK_CLPS	-0.0747656	-0.115498	-0.0340334	10.9274	-3.6035	0.000335018	0.232067	0.0148861
acute_cd8	OLINK_CLPS	SP110	OLINK_CLPS	-0.0728697	-0.112999	-0.0327405	8.25231	-3.56489	0.000387433	0.255595	-0.114828
acute_cd8	OLINK_CLPS	FNDC3A	OLINK_CLPS	-0.0765321	-0.119148	-0.033916	5.463	-3.52558	0.000448627	0.271522	-0.24553
acute_cd8	OLINK_CLPS	TRBV19	OLINK_CLPS	0.214199	0.0948557	0.333543	6.2523	3.52354	0.00045203	0.271522	-0.252262
acute_cd8	OLINK_CLPS	AL354733.3	OLINK_CLPS	-0.117807	-0.184234	-0.0513791	1.03213	-3.48163	0.000527686	0.271522	-0.389992
acute_cd8	OLINK_CLPS	IFI6	OLINK_CLPS	-0.157896	-0.2471	-0.0686915	9.14761	-3.47492	0.000540836	0.271522	-0.41188
acute_cd8	OLINK_CLSPN	PIGX	OLINK_CLSPN	0.199567	0.0909252	0.30821	5.60284	3.60621	0.000331601	0.961827	-0.349616
acute_cd8	OLINK_CLSPN	ITGB1BP2	OLINK_CLSPN	0.21619	0.0974875	0.334892	0.554548	3.57549	0.000372323	0.961827	-0.43339
acute_cd8	OLINK_CLSPN	ELOVL5	OLINK_CLSPN	0.0907103	0.0398101	0.141611	7.32059	3.49862	0.000495686	0.961827	-0.640029
acute_cd8	OLINK_CLSPN	ACOT8	OLINK_CLSPN	0.145971	0.0595153	0.232426	6.0489	3.31462	0.000962466	0.961827	-1.1171
acute_cd8	OLINK_CLSPN	FDPS	OLINK_CLSPN	0.131692	0.0532956	0.210088	7.66779	3.2978	0.00102111	0.961827	-1.15947
acute_cd8	OLINK_CLSPN	CAV1	OLINK_CLSPN	0.271851	0.108012	0.43569	0.591767	3.25742	0.00117569	0.961827	-1.26035
acute_cd8	OLINK_CLSPN	NARF	OLINK_CLSPN	0.112369	0.0439194	0.180818	7.00021	3.22283	0.00132507	0.961827	-1.34581
acute_cd8	OLINK_CLSPN	IQGAP2	OLINK_CLSPN	0.106748	0.0414719	0.172025	7.6588	3.21044	0.00138268	0.961827	-1.3762
acute_cd8	OLINK_CLSPN	XCL2	OLINK_CLSPN	-0.284819	-0.459801	-0.109838	7.56561	-3.19549	0.00145531	0.961827	-1.41272
acute_cd8	OLINK_CLSPN	LINC00544	OLINK_CLSPN	0.225148	0.0855577	0.364739	0.658163	3.16645	0.00160654	0.961827	-1.4832
acute_cd8	OLINK_CLSPN	AC007993.3	OLINK_CLSPN	-0.236343	-0.384577	-0.0881096	0.872812	-3.13009	0.00181634	0.961827	-1.57057
acute_cd8	OLINK_CLSPN	AL157402.2	OLINK_CLSPN	0.294118	0.10871	0.479527	0.680691	3.11424	0.00191543	0.961827	-1.60834
acute_cd8	OLINK_CLSPN	CAMK1	OLINK_CLSPN	0.308221	0.112115	0.504328	3.16661	3.08554	0.00210766	0.961827	-1.67628
acute_cd8	OLINK_CLSPN	DNAJB11	OLINK_CLSPN	0.120425	0.0436124	0.197238	6.87981	3.07782	0.0021623	0.961827	-1.69444
acute_cd8	OLINK_CLSPN	SCRN2	OLINK_CLSPN	-0.107801	-0.176779	-0.0388224	6.14859	-3.0681	0.002233	0.961827	-1.71727
acute_cd8	OLINK_CLSPN	MIR4435-2HG	OLINK_CLSPN	0.142826	0.0506261	0.235026	7.61398	3.04114	0.00244018	0.961827	-1.78017
acute_cd8	OLINK_CLSPN	IAH1	OLINK_CLSPN	0.108094	0.0376702	0.178518	7.26927	3.0133	0.00267259	0.961827	-1.84458
acute_cd8	OLINK_CLSPN	ELOVL1	OLINK_CLSPN	0.115913	0.0402687	0.191558	7.18176	3.00827	0.00271671	0.961827	-1.85616
acute_cd8	OLINK_CLSPN	IL10	OLINK_CLSPN	0.310007	0.106876	0.513138	1.28805	2.9961	0.00282611	0.961827	-1.88408
acute_cd8	OLINK_CLSPN	HS3ST3B1	OLINK_CLSPN	0.253021	0.0871737	0.418868	3.92267	2.99508	0.00283544	0.961827	-1.88641
acute_cd8	OLINK_CLSPN	SNX5	OLINK_CLSPN	0.115928	0.0398099	0.192046	6.99096	2.98993	0.00288314	0.961827	-1.8982
acute_cd8	OLINK_CLSPN	SATB2	OLINK_CLSPN	0.243313	0.0826252	0.404	0.936315	2.97264	0.00304847	0.961827	-1.93759
acute_cd8	OLINK_CLSPN	CPNE1	OLINK_CLSPN	0.140805	0.0476716	0.233939	6.99266	2.96806	0.00309375	0.961827	-1.94801
acute_cd8	OLINK_CLSPN	TRAV8-5	OLINK_CLSPN	0.3048	0.102011	0.507589	1.28862	2.95075	0.00327039	0.961827	-1.98719
acute_cd8	OLINK_CLSPN	AL035701.1	OLINK_CLSPN	0.28104	0.0926016	0.469478	4.25029	2.92792	0.00351732	0.961827	-2.0385
acute_cd8	OLINK_CLSTN1	LDHC	OLINK_CLSTN1	-0.313109	-0.47895	-0.147269	0.668153	-3.70651	0.000225844	0.999847	0.178127
acute_cd8	OLINK_CLSTN1	ZNF683	OLINK_CLSTN1	0.319011	0.130642	0.507381	6.9478	3.32472	0.000928759	0.999847	-0.919845
acute_cd8	OLINK_CLSTN1	CD38	OLINK_CLSTN1	-0.230473	-0.370306	-0.0906399	6.98199	-3.23572	0.00126745	0.999847	-1.15928
acute_cd8	OLINK_CLSTN1	TRBV21-1	OLINK_CLSTN1	0.405825	0.150019	0.66163	2.95802	3.1145	0.00191378	0.999847	-1.47525
acute_cd8	OLINK_CLSTN1	NANP	OLINK_CLSTN1	-0.234486	-0.38283	-0.0861429	2.34806	-3.1032	0.0019874	0.999847	-1.50411
acute_cd8	OLINK_CLSTN1	CD52	OLINK_CLSTN1	0.106392	0.0381755	0.174609	11.0481	3.06182	0.00227976	0.999847	-1.60893
acute_cd8	OLINK_CLSTN1	MORF4L2	OLINK_CLSTN1	-0.12282	-0.203273	-0.0423657	6.12957	-2.99696	0.00281823	0.999847	-1.77046
acute_cd8	OLINK_CLSTN1	S100A5	OLINK_CLSTN1	0.185382	0.0611395	0.309625	0.883244	2.92926	0.00350238	0.999847	-1.93549
acute_cd8	OLINK_CLSTN1	UBTD2	OLINK_CLSTN1	-0.197678	-0.331273	-0.0640835	1.20716	-2.90489	0.00378355	0.999847	-1.99399
acute_cd8	OLINK_CLSTN1	AL442663.3	OLINK_CLSTN1	-0.189034	-0.318931	-0.0591371	1.26673	-2.85694	0.00439768	0.999847	-2.10772
acute_cd8	OLINK_CLSTN1	MTHFD2	OLINK_CLSTN1	-0.149703	-0.252763	-0.0466436	6.57738	-2.85169	0.00447013	0.999847	-2.12006
acute_cd8	OLINK_CLSTN1	NUP50	OLINK_CLSTN1	-0.093495	-0.158282	-0.0287078	6.25519	-2.83308	0.00473578	0.999847	-2.16361
acute_cd8	OLINK_CLSTN1	TRAV1-1	OLINK_CLSTN1	0.373582	0.114141	0.633022	3.32047	2.82688	0.00482746	0.999847	-2.17807
acute_cd8	OLINK_CLSTN1	KIR2DL4	OLINK_CLSTN1	-0.314693	-0.53407	-0.0953151	4.6594	-2.81614	0.00499	0.999847	-2.20303
acute_cd8	OLINK_CLSTN1	AL590006.1	OLINK_CLSTN1	0.190517	0.057553	0.323482	0.930057	2.81293	0.00503954	0.999847	-2.21047
acute_cd8	OLINK_CLSTN1	SPCS3	OLINK_CLSTN1	-0.057954	-0.0984261	-0.0174819	8.13226	-2.81117	0.00506689	0.999847	-2.21454
acute_cd8	OLINK_CLSTN1	HACD1	OLINK_CLSTN1	-0.217579	-0.371161	-0.0639965	2.07977	-2.78122	0.00555347	0.999847	-2.28355
acute_cd8	OLINK_CLSTN1	ERFE	OLINK_CLSTN1	-0.157236	-0.269488	-0.0449844	0.511523	-2.74992	0.00610684	0.999847	-2.3549
acute_cd8	OLINK_CLSTN1	MYO3B	OLINK_CLSTN1	0.213451	0.060673	0.366229	1.18869	2.74282	0.00623894	0.999847	-2.37095
acute_cd8	OLINK_CLSTN1	HIST1H2BB	OLINK_CLSTN1	-0.228966	-0.393115	-0.0648158	3.5389	-2.73836	0.00632341	0.999847	-2.38104
acute_cd8	OLINK_CLSTN1	SLC38A5	OLINK_CLSTN1	-0.1221	-0.209901	-0.0342995	5.69209	-2.7301	0.00648236	0.999847	-2.39965
acute_cd8	OLINK_CLSTN1	ITGB2-AS1	OLINK_CLSTN1	0.108529	0.030107	0.18695	6.74187	2.71687	0.00674454	0.999847	-2.42936
acute_cd8	OLINK_CLSTN1	CYTOR	OLINK_CLSTN1	0.0828961	0.0224387	0.143353	8.16749	2.69181	0.00726734	0.999847	-2.48523
acute_cd8	OLINK_CLSTN1	ZNF512B	OLINK_CLSTN1	-0.192426	-0.332843	-0.0520093	2.10763	-2.69033	0.00729943	0.999847	-2.48852
acute_cd8	OLINK_CLSTN1	CCL5	OLINK_CLSTN1	0.0709285	0.0188356	0.123021	12.9179	2.67302	0.00768304	0.999847	-2.5268
acute_cd8	OLINK_CLSTN2	ADAR	OLINK_CLSTN2	-0.337287	-0.392356	-0.282218	8.30425	-12.0241	1.53271e-30	1.61893e-26	58.3996
acute_cd8	OLINK_CLSTN2	IFI6	OLINK_CLSTN2	-0.816234	-0.949964	-0.682503	9.14761	-11.9824	2.33713e-30	1.61893e-26	57.9866
acute_cd8	OLINK_CLSTN2	XAF1	OLINK_CLSTN2	-0.746344	-0.871848	-0.62084	8.15784	-11.6746	5.09931e-29	2.35131e-25	54.9689
acute_cd8	OLINK_CLSTN2	IFI44L	OLINK_CLSTN2	-1.19941	-1.4016	-0.99722	6.9033	-11.6457	6.78883e-29	2.35131e-25	54.6888
acute_cd8	OLINK_CLSTN2	EIF2AK2	OLINK_CLSTN2	-0.563289	-0.659699	-0.466878	7.89915	-11.4701	3.83624e-28	1.06295e-24	52.9939
acute_cd8	OLINK_CLSTN2	MX2	OLINK_CLSTN2	-0.734577	-0.862226	-0.606928	6.34944	-11.2975	2.06718e-27	4.77311e-24	51.3457
acute_cd8	OLINK_CLSTN2	IRF7	OLINK_CLSTN2	-0.758651	-0.891443	-0.625859	7.59875	-11.2158	4.55672e-27	9.0184e-24	50.5723
acute_cd8	OLINK_CLSTN2	MX1	OLINK_CLSTN2	-0.823789	-0.968161	-0.679417	7.53907	-11.202	5.21019e-27	9.02274e-24	50.4412
acute_cd8	OLINK_CLSTN2	RSAD2	OLINK_CLSTN2	-1.1651	-1.3721	-0.958104	4.65485	-11.0498	2.24606e-26	3.45743e-23	49.0118
acute_cd8	OLINK_CLSTN2	PPM1K	OLINK_CLSTN2	-0.428001	-0.504836	-0.351165	7.07321	-10.9356	6.66366e-26	9.23183e-23	47.948
acute_cd8	OLINK_CLSTN2	HERC6	OLINK_CLSTN2	-0.738	-0.870781	-0.605219	4.87051	-10.9114	8.38387e-26	1.05591e-22	47.7234
acute_cd8	OLINK_CLSTN2	CMPK2	OLINK_CLSTN2	-0.971534	-1.14847	-0.794596	4.72489	-10.7795	2.91067e-25	3.36037e-22	46.5061
acute_cd8	OLINK_CLSTN2	TYMP	OLINK_CLSTN2	-0.529912	-0.627301	-0.432522	7.34339	-10.682	7.25138e-25	7.72774e-22	45.6135
acute_cd8	OLINK_CLSTN2	IFIT1	OLINK_CLSTN2	-1.27354	-1.50902	-1.03805	4.33416	-10.6172	1.32524e-24	1.31142e-21	45.0239
acute_cd8	OLINK_CLSTN2	HERC5	OLINK_CLSTN2	-0.626871	-0.743865	-0.509876	6.31318	-10.5189	3.29235e-24	3.04082e-21	44.1342
acute_cd8	OLINK_CLSTN2	ISG15	OLINK_CLSTN2	-0.678689	-0.805634	-0.551745	9.11909	-10.4959	4.07314e-24	3.52683e-21	43.9261
acute_cd8	OLINK_CLSTN2	IFIT3	OLINK_CLSTN2	-1.02585	-1.22026	-0.831443	5.82117	-10.3594	1.42444e-23	1.15732e-20	42.7023
acute_cd8	OLINK_CLSTN2	PHF11	OLINK_CLSTN2	-0.303188	-0.360677	-0.245698	7.82509	-10.3534	1.50366e-23	1.15732e-20	42.6494
acute_cd8	OLINK_CLSTN2	LY6E	OLINK_CLSTN2	-0.328356	-0.390813	-0.265898	10.9274	-10.3209	2.02271e-23	1.47488e-20	42.3596
acute_cd8	OLINK_CLSTN2	OAS1	OLINK_CLSTN2	-0.797121	-0.951327	-0.642916	6.47098	-10.1481	9.65529e-23	6.68822e-20	40.832
acute_cd8	OLINK_CLSTN2	IFI44	OLINK_CLSTN2	-0.607342	-0.725288	-0.489397	6.21139	-10.1091	1.37073e-22	9.04291e-20	40.4896
acute_cd8	OLINK_CLSTN2	DRAP1	OLINK_CLSTN2	-0.202915	-0.242408	-0.163422	9.45203	-10.0869	1.67285e-22	1.05344e-19	40.295
acute_cd8	OLINK_CLSTN2	SHISA5	OLINK_CLSTN2	-0.285766	-0.341574	-0.229958	9.0147	-10.0525	2.27372e-22	1.36957e-19	39.9952
acute_cd8	OLINK_CLSTN2	SP100	OLINK_CLSTN2	-0.299092	-0.357572	-0.240613	8.89921	-10.0407	2.52766e-22	1.45909e-19	39.8917
acute_cd8	OLINK_CLSTN2	COX4I1	OLINK_CLSTN2	0.0931923	0.0748961	0.111488	11.0216	9.99956	3.64516e-22	2.02e-19	39.5341
acute_cd8	OLINK_CLTA	PRDX6	OLINK_CLTA	0.116558	0.0717318	0.161383	8.60499	5.10473	4.2182e-07	0.00584389	4.83333
acute_cd8	OLINK_CLTA	CBX4	OLINK_CLTA	-0.285626	-0.415093	-0.15616	5.38565	-4.33113	1.68849e-05	0.089052	2.00875
acute_cd8	OLINK_CLTA	KLF6	OLINK_CLTA	0.249813	0.135662	0.363964	9.74748	4.29631	1.96896e-05	0.089052	1.89182
acute_cd8	OLINK_CLTA	GRK2	OLINK_CLTA	-0.199658	-0.292206	-0.10711	6.79173	-4.23527	2.57116e-05	0.089052	1.68895
acute_cd8	OLINK_CLTA	TAGLN2	OLINK_CLTA	0.125179	0.0602291	0.190129	10.3983	3.78367	0.000167051	0.33437	0.273636
acute_cd8	OLINK_CLTA	NFATC2IP	OLINK_CLTA	-0.153614	-0.233532	-0.0736963	6.45943	-3.77353	0.000173852	0.33437	0.243624
acute_cd8	OLINK_CLTA	GPX4	OLINK_CLTA	0.103499	0.0492777	0.15772	8.90627	3.74737	0.000192637	0.33437	0.166487
acute_cd8	OLINK_CLTA	MAST2	OLINK_CLTA	-0.36835	-0.561353	-0.175348	3.31876	-3.74678	0.000193082	0.33437	0.164751
acute_cd8	OLINK_CLTA	SOBP	OLINK_CLTA	-0.393969	-0.60348	-0.184458	1.02678	-3.69161	0.000239247	0.357942	0.00375945
acute_cd8	OLINK_CLTA	CFAP20	OLINK_CLTA	0.265288	0.12211	0.408466	5.78205	3.63748	0.000294467	0.357942	-0.151952
acute_cd8	OLINK_CLTA	RHOA	OLINK_CLTA	0.0719162	0.033047	0.110785	10.7243	3.63229	0.000300342	0.357942	-0.166752
acute_cd8	OLINK_CLTA	PNMA1	OLINK_CLTA	-0.359858	-0.555893	-0.163823	4.30959	-3.60377	0.000334673	0.357942	-0.247797
acute_cd8	OLINK_CLTA	NRTN	OLINK_CLTA	-0.352211	-0.545166	-0.159256	1.05087	-3.5835	0.000361275	0.357942	-0.305027
acute_cd8	OLINK_CLTA	DLL1	OLINK_CLTA	-0.362442	-0.562205	-0.16268	1.07461	-3.56193	0.000391754	0.357942	-0.365593
acute_cd8	OLINK_CLTA	EP400	OLINK_CLTA	-0.16401	-0.255508	-0.072513	5.94138	-3.51903	0.000459653	0.357942	-0.484997
acute_cd8	OLINK_CLTA	BCR	OLINK_CLTA	-0.273923	-0.427716	-0.120129	5.0744	-3.49663	0.000499332	0.357942	-0.546787
acute_cd8	OLINK_CLTA	IFNG	OLINK_CLTA	0.382878	0.167032	0.598724	5.40982	3.48239	0.00052621	0.357942	-0.585888
acute_cd8	OLINK_CLTA	GPR180	OLINK_CLTA	-0.301069	-0.471384	-0.130755	4.21521	-3.47037	0.000549933	0.357942	-0.618762
acute_cd8	OLINK_CLTA	MC1R	OLINK_CLTA	-0.359178	-0.562762	-0.155593	1.46902	-3.46358	0.000563761	0.357942	-0.63727
acute_cd8	OLINK_CLTA	P2RX1	OLINK_CLTA	-0.328541	-0.514818	-0.142264	0.850405	-3.46251	0.000565972	0.357942	-0.640187
acute_cd8	OLINK_CLTA	TYMP	OLINK_CLTA	-0.320574	-0.503054	-0.138094	7.34339	-3.44884	0.000594939	0.357942	-0.677372
acute_cd8	OLINK_CLTA	PI4K2A	OLINK_CLTA	-0.334002	-0.524445	-0.143559	3.53811	-3.44306	0.000607594	0.357942	-0.693047
acute_cd8	OLINK_CLTA	JAK2	OLINK_CLTA	-0.295911	-0.465261	-0.126561	5.18954	-3.43034	0.000636338	0.357942	-0.72746
acute_cd8	OLINK_CLTA	CSNK1G2	OLINK_CLTA	-0.223016	-0.351302	-0.0947308	5.74799	-3.41287	0.000677869	0.357942	-0.774506
acute_cd8	OLINK_CLTA	TRIM56	OLINK_CLTA	-0.242694	-0.3826	-0.102787	5.82144	-3.4055	0.000696128	0.357942	-0.794276
acute_cd8	OLINK_CLUL1	MX1	OLINK_CLUL1	0.55218	0.345293	0.759066	7.53907	5.23973	2.10027e-07	0.00290972	6.49686
acute_cd8	OLINK_CLUL1	PLSCR1	OLINK_CLUL1	0.358846	0.206995	0.510697	7.31461	4.63927	4.13571e-06	0.0229802	3.87603
acute_cd8	OLINK_CLUL1	IFI44L	OLINK_CLUL1	0.674053	0.381442	0.966665	6.9033	4.52234	7.12308e-06	0.0229802	3.40033
acute_cd8	OLINK_CLUL1	SLFN5	OLINK_CLUL1	0.235485	0.131639	0.339331	7.74697	4.45178	9.83161e-06	0.0229802	3.1188
acute_cd8	OLINK_CLUL1	IFI44	OLINK_CLUL1	0.374817	0.207521	0.542113	6.21139	4.3984	1.25089e-05	0.0229802	2.90863
acute_cd8	OLINK_CLUL1	DDX60L	OLINK_CLUL1	0.30139	0.166582	0.436197	6.00786	4.38909	1.30424e-05	0.0229802	2.8722
acute_cd8	OLINK_CLUL1	LAP3	OLINK_CLUL1	0.229097	0.126102	0.332093	7.30755	4.36678	1.44102e-05	0.0229802	2.78524
acute_cd8	OLINK_CLUL1	BLZF1	OLINK_CLUL1	0.278007	0.152837	0.403177	4.27355	4.3603	1.48329e-05	0.0229802	2.76004
acute_cd8	OLINK_CLUL1	IRF7	OLINK_CLUL1	0.424395	0.232635	0.616154	7.59875	4.34484	1.58886e-05	0.0229802	2.70012
acute_cd8	OLINK_CLUL1	IFITM1	OLINK_CLUL1	0.182801	0.0996509	0.265951	13.0173	4.31595	1.80569e-05	0.0229802	2.58867
acute_cd8	OLINK_CLUL1	ISG20	OLINK_CLUL1	0.250311	0.136391	0.364231	9.70624	4.31359	1.82461e-05	0.0229802	2.57959
acute_cd8	OLINK_CLUL1	HNRNPH2	OLINK_CLUL1	0.181401	0.0982091	0.264593	5.47172	4.28074	2.1083e-05	0.0235429	2.45378
acute_cd8	OLINK_CLUL1	USP18	OLINK_CLUL1	0.436524	0.235124	0.637924	5.15677	4.25509	2.35858e-05	0.0235429	2.35617
acute_cd8	OLINK_CLUL1	SLC41A3	OLINK_CLUL1	-0.208333	-0.304497	-0.112169	5.61821	-4.2531	2.3791e-05	0.0235429	2.34863
acute_cd8	OLINK_CLUL1	TEPP	OLINK_CLUL1	-0.381688	-0.560522	-0.202853	2.06334	-4.19003	3.12671e-05	0.028169	2.11108
acute_cd8	OLINK_CLUL1	RPS27A	OLINK_CLUL1	-0.0841317	-0.123817	-0.0444468	13.4014	-4.16194	3.52736e-05	0.028169	2.00637
acute_cd8	OLINK_CLUL1	TRIM22	OLINK_CLUL1	0.247323	0.130599	0.364047	8.31246	4.15973	3.56083e-05	0.028169	1.99816
acute_cd8	OLINK_CLUL1	AP001610.1	OLINK_CLUL1	0.494413	0.259905	0.728921	2.73842	4.13897	3.89065e-05	0.028169	1.92127
acute_cd8	OLINK_CLUL1	RPS3	OLINK_CLUL1	-0.0861371	-0.127038	-0.045236	13.4474	-4.13443	3.96668e-05	0.028169	1.90448
acute_cd8	OLINK_CLUL1	EEF1B2	OLINK_CLUL1	-0.102014	-0.150523	-0.0535055	11.2997	-4.12858	4.06655e-05	0.028169	1.8829
acute_cd8	OLINK_CLUL1	IFI6	OLINK_CLUL1	0.407886	0.212925	0.602848	9.14761	4.10725	4.45159e-05	0.0293678	1.80443
acute_cd8	OLINK_CLUL1	HSH2D	OLINK_CLUL1	0.228239	0.117836	0.338643	7.28696	4.05853	5.46465e-05	0.0315249	1.6267
acute_cd8	OLINK_CLUL1	BRD2	OLINK_CLUL1	0.115211	0.0593384	0.171084	8.23572	4.04813	5.70779e-05	0.0315249	1.589
acute_cd8	OLINK_CLUL1	IFI16	OLINK_CLUL1	0.186041	0.0957428	0.276339	8.27685	4.04474	5.78915e-05	0.0315249	1.57674
acute_cd8	OLINK_CLUL1	EIF2AK2	OLINK_CLUL1	0.287737	0.148058	0.427416	7.89915	4.04414	5.80357e-05	0.0315249	1.57458
acute_cd8	OLINK_CNDP1	HERC6	OLINK_CNDP1	0.40915	0.235164	0.583135	4.87051	4.61668	4.59802e-06	0.0220407	3.83524
acute_cd8	OLINK_CNDP1	ODF3B	OLINK_CNDP1	0.323847	0.185974	0.461719	5.15961	4.61129	4.71558e-06	0.0220407	3.81285
acute_cd8	OLINK_CNDP1	HNRNPLL	OLINK_CNDP1	-0.207584	-0.297479	-0.117689	6.17989	-4.53333	6.77168e-06	0.0220407	3.49203
acute_cd8	OLINK_CNDP1	ADGRE5	OLINK_CNDP1	0.151493	0.0853155	0.21767	9.00424	4.49411	8.10755e-06	0.0220407	3.33257
acute_cd8	OLINK_CNDP1	AZI2	OLINK_CNDP1	0.200837	0.112395	0.289279	6.10971	4.45807	9.5547e-06	0.0220407	3.1872
acute_cd8	OLINK_CNDP1	TMEM140	OLINK_CNDP1	0.301802	0.168847	0.434757	4.48234	4.45635	9.62978e-06	0.0220407	3.18027
acute_cd8	OLINK_CNDP1	C19orf66	OLINK_CNDP1	0.16526	0.0914243	0.239095	8.09481	4.39403	1.27569e-05	0.0220407	2.93159
acute_cd8	OLINK_CNDP1	SERPINB6	OLINK_CNDP1	0.153714	0.0842561	0.223171	6.71865	4.34463	1.59032e-05	0.0220407	2.73684
acute_cd8	OLINK_CNDP1	SP100	OLINK_CNDP1	0.167591	0.0916491	0.243533	8.89921	4.3324	1.67899e-05	0.0220407	2.68893
acute_cd8	OLINK_CNDP1	SHISA5	OLINK_CNDP1	0.159094	0.0868158	0.231372	9.0147	4.32124	1.76403e-05	0.0220407	2.64532
acute_cd8	OLINK_CNDP1	IFI27L2	OLINK_CNDP1	-0.0933429	-0.136129	-0.0505564	8.18484	-4.28287	2.0887e-05	0.0220407	2.49626
acute_cd8	OLINK_CNDP1	RAB31	OLINK_CNDP1	0.395685	0.214297	0.577073	2.40152	4.28254	2.09177e-05	0.0220407	2.49497
acute_cd8	OLINK_CNDP1	RSAD2	OLINK_CNDP1	0.589548	0.316996	0.862101	4.65485	4.24649	2.44869e-05	0.0220407	2.35607
acute_cd8	OLINK_CNDP1	FKBP11	OLINK_CNDP1	0.11436	0.0610223	0.167698	8.34303	4.2092	2.87858e-05	0.0220407	2.21357
acute_cd8	OLINK_CNDP1	USP18	OLINK_CNDP1	0.393303	0.209341	0.577266	5.15677	4.19719	3.0317e-05	0.0220407	2.16793
acute_cd8	OLINK_CNDP1	HERC5	OLINK_CNDP1	0.326066	0.173507	0.478625	6.31318	4.19593	3.04821e-05	0.0220407	2.16315
acute_cd8	OLINK_CNDP1	ZRSR2	OLINK_CNDP1	0.117859	0.06271	0.173007	6.40863	4.19553	3.05354e-05	0.0220407	2.16161
acute_cd8	OLINK_CNDP1	WIPI1	OLINK_CNDP1	0.281428	0.149459	0.413397	5.01785	4.18655	3.17383e-05	0.0220407	2.1276
acute_cd8	OLINK_CNDP1	RPS3A	OLINK_CNDP1	-0.0988161	-0.145207	-0.0524256	12.9112	-4.18176	3.23989e-05	0.0220407	2.10946
acute_cd8	OLINK_CNDP1	IFITM1	OLINK_CNDP1	0.162175	0.0859343	0.238416	13.0173	4.17597	3.32153e-05	0.0220407	2.08756
acute_cd8	OLINK_CNDP1	DRAP1	OLINK_CNDP1	0.108913	0.0576949	0.160132	9.45203	4.17461	3.34095e-05	0.0220407	2.08243
acute_cd8	OLINK_CNDP1	DHRS7	OLINK_CNDP1	0.107156	0.0563278	0.157985	8.97549	4.13877	3.89409e-05	0.0245221	1.94765
acute_cd8	OLINK_CNDP1	ANXA5	OLINK_CNDP1	-0.150478	-0.2221	-0.0788552	8.59917	-4.12461	4.13572e-05	0.0246901	1.89472
acute_cd8	OLINK_CNDP1	IFIT1	OLINK_CNDP1	0.644871	0.336853	0.95289	4.33416	4.11014	4.39742e-05	0.0246901	1.84079
acute_cd8	OLINK_CNDP1	EIF2AK2	OLINK_CNDP1	0.266379	0.138827	0.393932	7.89915	4.0999	4.59205e-05	0.0246901	1.80273
acute_cd8	OLINK_CNPY2	NSUN6	OLINK_CNPY2	-0.246319	-0.349332	-0.143307	5.08191	-4.6943	3.18891e-06	0.0225313	4.0435
acute_cd8	OLINK_CNPY2	IFIT5	OLINK_CNPY2	-0.29972	-0.425176	-0.174264	5.37378	-4.69013	3.25268e-06	0.0225313	4.02636
acute_cd8	OLINK_CNPY2	STIM2	OLINK_CNPY2	-0.152447	-0.219293	-0.0856015	5.98658	-4.47719	8.75875e-06	0.0404479	3.17025
acute_cd8	OLINK_CNPY2	GINM1	OLINK_CNPY2	-0.207216	-0.300395	-0.114037	5.92587	-4.3658	1.44732e-05	0.0501281	2.73735
acute_cd8	OLINK_CNPY2	SMURF2	OLINK_CNPY2	-0.277304	-0.403702	-0.150905	4.20497	-4.30698	1.87856e-05	0.0520512	2.51291
acute_cd8	OLINK_CNPY2	AC012358.3	OLINK_CNPY2	-0.315279	-0.462378	-0.168181	1.6965	-4.20772	2.897e-05	0.0618601	2.14069
acute_cd8	OLINK_CNPY2	C6orf136	OLINK_CNPY2	-0.142217	-0.209097	-0.0753379	5.74412	-4.17466	3.34021e-05	0.0618601	2.01852
acute_cd8	OLINK_CNPY2	MSI2	OLINK_CNPY2	-0.185657	-0.273365	-0.0979492	5.84505	-4.1556	3.62422e-05	0.0618601	1.94852
acute_cd8	OLINK_CNPY2	SNX27	OLINK_CNPY2	-0.19839	-0.292878	-0.103901	5.14393	-4.12191	4.18333e-05	0.0618601	1.82554
acute_cd8	OLINK_CNPY2	MRPL2	OLINK_CNPY2	-0.152657	-0.226225	-0.0790899	6.26973	-4.07373	5.12723e-05	0.0618601	1.65128
acute_cd8	OLINK_CNPY2	TYMP	OLINK_CNPY2	-0.280584	-0.416405	-0.144763	7.34339	-4.05562	5.5316e-05	0.0618601	1.58631
acute_cd8	OLINK_CNPY2	PHYKPL	OLINK_CNPY2	-0.143874	-0.213816	-0.0739315	6.62417	-4.03833	5.94603e-05	0.0618601	1.5245
acute_cd8	OLINK_CNPY2	NDFIP1	OLINK_CNPY2	-0.149183	-0.222116	-0.0762498	8.32711	-4.01564	6.53445e-05	0.0618601	1.44381
acute_cd8	OLINK_CNPY2	PPP3R1	OLINK_CNPY2	-0.174093	-0.259462	-0.0887231	5.51418	-4.00348	6.87234e-05	0.0618601	1.40072
acute_cd8	OLINK_CNPY2	EPB41L4A	OLINK_CNPY2	-0.33781	-0.503912	-0.171707	3.50353	-3.99259	7.18854e-05	0.0618601	1.36227
acute_cd8	OLINK_CNPY2	AC005332.5	OLINK_CNPY2	-0.257962	-0.384951	-0.130974	4.00241	-3.98797	7.32715e-05	0.0618601	1.34596
acute_cd8	OLINK_CNPY2	FAM208B	OLINK_CNPY2	-0.224288	-0.335243	-0.113333	4.89408	-3.96844	7.94028e-05	0.0618601	1.27731
acute_cd8	OLINK_CNPY2	TPD52	OLINK_CNPY2	-0.235494	-0.352079	-0.118909	5.23677	-3.96549	8.03726e-05	0.0618601	1.26695
acute_cd8	OLINK_CNPY2	DDT	OLINK_CNPY2	-0.133468	-0.200806	-0.0661298	8.17498	-3.89113	0.00010879	0.0793251	1.00867
acute_cd8	OLINK_CNPY2	LIX1L	OLINK_CNPY2	-0.204948	-0.309921	-0.0999752	5.90264	-3.8329	0.000137429	0.0924153	0.809633
acute_cd8	OLINK_CNPY2	ZNF681	OLINK_CNPY2	-0.292733	-0.443079	-0.142386	2.49132	-3.82242	0.000143283	0.0924153	0.774133
acute_cd8	OLINK_CNPY2	IFIT2	OLINK_CNPY2	-0.353127	-0.534779	-0.171476	5.49964	-3.8164	0.000146754	0.0924153	0.753769
acute_cd8	OLINK_CNPY2	LMLN	OLINK_CNPY2	-0.266338	-0.403985	-0.128691	1.52204	-3.79864	0.00015746	0.0929588	0.693886
acute_cd8	OLINK_CNPY2	MILR1	OLINK_CNPY2	-0.249294	-0.378841	-0.119747	0.735694	-3.77785	0.000170925	0.0929588	0.624135
acute_cd8	OLINK_CNPY2	ZBTB4	OLINK_CNPY2	-0.223825	-0.340324	-0.107325	4.76546	-3.77177	0.000175062	0.0929588	0.603813
acute_cd8	OLINK_CNPY4	KLF6	OLINK_CNPY4	0.170432	0.111661	0.229203	9.74748	5.69312	1.79998e-08	0.00024937	8.95048
acute_cd8	OLINK_CNPY4	CST3	OLINK_CNPY4	-0.272588	-0.370013	-0.175163	6.98413	-5.49283	5.44563e-08	0.000318416	7.93504
acute_cd8	OLINK_CNPY4	IFNG	OLINK_CNPY4	0.307972	0.197021	0.418922	5.40982	5.44932	6.8951e-08	0.000318416	7.71881
acute_cd8	OLINK_CNPY4	TYMP	OLINK_CNPY4	-0.255442	-0.349143	-0.161742	7.34339	-5.35193	1.1624e-07	0.000402598	7.24065
acute_cd8	OLINK_CNPY4	TAGAP	OLINK_CNPY4	0.156003	0.0976897	0.214317	7.42065	5.25199	1.96981e-07	0.000494234	6.75823
acute_cd8	OLINK_CNPY4	JAK2	OLINK_CNPY4	-0.231354	-0.318128	-0.14458	5.18954	-5.23416	2.16218e-07	0.000494234	6.67306
acute_cd8	OLINK_CNPY4	RTN4	OLINK_CNPY4	-0.0925927	-0.127678	-0.0575069	8.2099	-5.18091	2.85153e-07	0.000494234	6.4202
acute_cd8	OLINK_CNPY4	JTB	OLINK_CNPY4	-0.0702258	-0.0968606	-0.043591	8.94751	-5.17616	2.92231e-07	0.000494234	6.39781
acute_cd8	OLINK_CNPY4	PPFIBP2	OLINK_CNPY4	-0.328918	-0.45411	-0.203727	2.40122	-5.15793	3.2107e-07	0.000494234	6.31186
acute_cd8	OLINK_CNPY4	OGFR	OLINK_CNPY4	-0.182054	-0.252331	-0.111778	6.93413	-5.08572	4.64766e-07	0.000634951	5.97424
acute_cd8	OLINK_CNPY4	IL1RN	OLINK_CNPY4	-0.271896	-0.377184	-0.166608	1.05728	-5.06972	5.04147e-07	0.000634951	5.90004
acute_cd8	OLINK_CNPY4	CSTA	OLINK_CNPY4	-0.352645	-0.490552	-0.214738	2.54162	-5.02011	6.47851e-07	0.000747944	5.67134
acute_cd8	OLINK_CNPY4	PPP1R15A	OLINK_CNPY4	0.247527	0.149836	0.345217	7.78785	4.97429	8.1518e-07	0.000868731	5.46195
acute_cd8	OLINK_CNPY4	TUBA1A	OLINK_CNPY4	0.0980844	0.0589146	0.137254	8.36428	4.91597	1.08914e-06	0.00107778	5.19807
acute_cd8	OLINK_CNPY4	HIST1H1E	OLINK_CNPY4	0.194792	0.116438	0.273145	8.98898	4.8806	1.29653e-06	0.00119748	5.03942
acute_cd8	OLINK_CNPY4	BAZ1A	OLINK_CNPY4	-0.0805591	-0.113176	-0.0479419	7.74059	-4.84873	1.51557e-06	0.0013123	4.8974
acute_cd8	OLINK_CNPY4	LYZ	OLINK_CNPY4	-0.279986	-0.394395	-0.165577	6.95181	-4.80439	1.88047e-06	0.00153247	4.70124
acute_cd8	OLINK_CNPY4	IMP3	OLINK_CNPY4	-0.0915563	-0.129459	-0.0536533	8.08514	-4.74214	2.53815e-06	0.00185212	4.42874
acute_cd8	OLINK_CNPY4	MRPL10	OLINK_CNPY4	0.106243	0.0622397	0.150247	7.94861	4.73995	2.56492e-06	0.00185212	4.41922
acute_cd8	OLINK_CNPY4	AL137802.2	OLINK_CNPY4	0.221778	0.129754	0.313802	0.991753	4.73127	2.67377e-06	0.00185212	4.38147
acute_cd8	OLINK_CNPY4	YY1	OLINK_CNPY4	-0.082721	-0.11724	-0.0482025	7.48999	-4.70462	3.03621e-06	0.00200303	4.26607
acute_cd8	OLINK_CNPY4	ZFAND5	OLINK_CNPY4	-0.111757	-0.158654	-0.0648603	6.78646	-4.67835	3.43934e-06	0.00211476	4.15293
acute_cd8	OLINK_CNPY4	CFAP20	OLINK_CNPY4	0.176436	0.102329	0.250543	5.78205	4.67401	3.51087e-06	0.00211476	4.13425
acute_cd8	OLINK_CNPY4	CDKN1B	OLINK_CNPY4	0.0901464	0.0520672	0.128226	7.53308	4.64751	3.97856e-06	0.00229662	4.02082
acute_cd8	OLINK_CNPY4	S100A8	OLINK_CNPY4	-0.298927	-0.425803	-0.172051	8.70347	-4.62537	4.41461e-06	0.00241763	3.92652
acute_cd8	OLINK_CNST	DDIT4	OLINK_CNST	-0.0937106	-0.125849	-0.0615722	9.72325	-5.72434	1.51008e-08	6.08218e-05	9.16683
acute_cd8	OLINK_CNST	MIDN	OLINK_CNST	-0.0766191	-0.102972	-0.0502662	6.60996	-5.70781	1.6574e-08	6.08218e-05	9.07806
acute_cd8	OLINK_CNST	TUBA1A	OLINK_CNST	0.0472378	0.0307857	0.0636898	8.36428	5.63675	2.4665e-08	6.08218e-05	8.69908
acute_cd8	OLINK_CNST	SERTAD1	OLINK_CNST	-0.122274	-0.16489	-0.0796585	6.72083	-5.63281	2.52117e-08	6.08218e-05	8.67818
acute_cd8	OLINK_CNST	TMED5	OLINK_CNST	-0.0468569	-0.0631977	-0.0305161	7.22778	-5.62939	2.56953e-08	6.08218e-05	8.66008
acute_cd8	OLINK_CNST	ZC3HAV1	OLINK_CNST	-0.046133	-0.0622341	-0.0300319	7.84116	-5.62493	2.63412e-08	6.08218e-05	8.63642
acute_cd8	OLINK_CNST	MRPL10	OLINK_CNST	0.0521275	0.0335047	0.0707503	7.94861	5.49518	5.37656e-08	0.00010641	7.95698
acute_cd8	OLINK_CNST	BAZ1A	OLINK_CNST	-0.0380454	-0.0517899	-0.0243009	7.74059	-5.43417	7.4827e-08	0.000129582	7.64251
acute_cd8	OLINK_CNST	TMBIM1	OLINK_CNST	-0.0542874	-0.0743822	-0.0341926	6.91198	-5.30365	1.50132e-07	0.000231103	6.98072
acute_cd8	OLINK_CNST	KLF6	OLINK_CNST	0.0672101	0.0420752	0.0923451	9.74748	5.24949	1.99574e-07	0.00027649	6.71044
acute_cd8	OLINK_CNST	RASSF1	OLINK_CNST	-0.0548603	-0.0759206	-0.0338	8.22322	-5.11392	4.02473e-07	0.000506896	6.04521
acute_cd8	OLINK_CNST	ATG101	OLINK_CNST	-0.0665581	-0.093019	-0.0400972	5.56078	-4.93806	9.76289e-07	0.000975339	5.20646
acute_cd8	OLINK_CNST	SELENOS	OLINK_CNST	-0.0349852	-0.04894	-0.0210303	7.64879	-4.92173	1.05856e-06	0.000975339	5.12997
acute_cd8	OLINK_CNST	APOL6	OLINK_CNST	-0.0615106	-0.0861216	-0.0368997	7.23399	-4.90662	1.14065e-06	0.000975339	5.05939
acute_cd8	OLINK_CNST	S100A8	OLINK_CNST	-0.134091	-0.187933	-0.0802485	8.70347	-4.88917	1.24306e-06	0.000975339	4.97814
acute_cd8	OLINK_CNST	YTHDF2	OLINK_CNST	-0.0303104	-0.042487	-0.0181339	7.58164	-4.88684	1.25737e-06	0.000975339	4.96733
acute_cd8	OLINK_CNST	ZFAND5	OLINK_CNST	-0.0494952	-0.0693851	-0.0296053	6.78646	-4.88531	1.2669e-06	0.000975339	4.9602
acute_cd8	OLINK_CNST	IGKV3-15	OLINK_CNST	-0.209937	-0.294302	-0.125572	1.94023	-4.88525	1.26722e-06	0.000975339	4.95996
acute_cd8	OLINK_CNST	LSM10	OLINK_CNST	-0.0381385	-0.0536098	-0.0226673	7.30865	-4.83948	1.58556e-06	0.00112284	4.7483
acute_cd8	OLINK_CNST	TNFSF14	OLINK_CNST	-0.0980829	-0.137951	-0.0582151	4.91839	-4.82983	1.6619e-06	0.00112284	4.70391
acute_cd8	OLINK_CNST	CFAP20	OLINK_CNST	0.0774047	0.04591	0.108899	5.78205	4.82493	1.70201e-06	0.00112284	4.68139
acute_cd8	OLINK_CNST	BRD2	OLINK_CNST	-0.0387136	-0.0545236	-0.0229036	8.23572	-4.80719	1.85509e-06	0.0011682	4.60011
acute_cd8	OLINK_CNST	IFIT1	OLINK_CNST	-0.233119	-0.328945	-0.137293	4.33416	-4.7759	2.1581e-06	0.00129993	4.45737
acute_cd8	OLINK_CNST	TAGAP	OLINK_CNST	0.0603142	0.0354107	0.0852177	7.42065	4.75467	2.39019e-06	0.0013321	4.36104
acute_cd8	OLINK_CNST	C1orf162	OLINK_CNST	-0.0732434	-0.103493	-0.042994	7.41257	-4.75348	2.40382e-06	0.0013321	4.35568
acute_cd8	OLINK_CNTN1	ISG20	OLINK_CNTN1	0.560228	0.403031	0.717425	9.70624	6.99651	5.8918e-12	8.1625e-08	16.6172
acute_cd8	OLINK_CNTN1	DUT	OLINK_CNTN1	-0.483557	-0.622972	-0.344143	8.99381	-6.80927	2.03315e-11	1.40836e-07	15.4447
acute_cd8	OLINK_CNTN1	COX8A	OLINK_CNTN1	-0.219064	-0.283463	-0.154664	10.0897	-6.67802	4.76312e-11	2.19961e-07	14.6395
acute_cd8	OLINK_CNTN1	IRF7	OLINK_CNTN1	0.89841	0.628888	1.16793	7.59875	6.54398	1.11992e-10	3.29483e-07	13.8314
acute_cd8	OLINK_CNTN1	SAMD9	OLINK_CNTN1	0.618726	0.431978	0.805474	7.17283	6.50433	1.43809e-10	3.29483e-07	13.5951
acute_cd8	OLINK_CNTN1	HIST1H4C	OLINK_CNTN1	-0.666581	-0.868208	-0.464953	10.3706	-6.49026	1.571e-10	3.29483e-07	13.5116
acute_cd8	OLINK_CNTN1	SNRPF	OLINK_CNTN1	-0.27734	-0.361463	-0.193216	8.65131	-6.47226	1.75885e-10	3.29483e-07	13.405
acute_cd8	OLINK_CNTN1	CENPX	OLINK_CNTN1	-0.285824	-0.37269	-0.198959	7.52383	-6.4597	1.9026e-10	3.29483e-07	13.3308
acute_cd8	OLINK_CNTN1	MX1	OLINK_CNTN1	0.959349	0.666014	1.25268	7.53907	6.42056	2.42887e-10	3.73884e-07	13.1002
acute_cd8	OLINK_CNTN1	XAF1	OLINK_CNTN1	0.832574	0.576351	1.0888	8.15784	6.37919	3.13964e-10	4.34966e-07	12.8579
acute_cd8	OLINK_CNTN1	BIRC5	OLINK_CNTN1	-1.2692	-1.66608	-0.872324	5.10499	-6.27815	5.84189e-10	6.76816e-07	12.2719
acute_cd8	OLINK_CNTN1	PKMYT1	OLINK_CNTN1	-1.12381	-1.47526	-0.772362	4.68278	-6.27758	5.86242e-10	6.76816e-07	12.2686
acute_cd8	OLINK_CNTN1	NUDT1	OLINK_CNTN1	-0.366983	-0.482005	-0.25196	7.42611	-6.26358	6.38489e-10	6.80433e-07	12.1881
acute_cd8	OLINK_CNTN1	CDC6	OLINK_CNTN1	-1.01212	-1.33131	-0.692936	3.77304	-6.22517	8.06346e-10	7.97937e-07	11.968
acute_cd8	OLINK_CNTN1	TUBA1B	OLINK_CNTN1	-0.623332	-0.820349	-0.426316	10.4738	-6.21123	8.77333e-10	8.10304e-07	11.8884
acute_cd8	OLINK_CNTN1	GAPDH	OLINK_CNTN1	-0.330896	-0.435714	-0.226079	12.3619	-6.19755	9.52942e-10	8.25129e-07	11.8105
acute_cd8	OLINK_CNTN1	PPM1K	OLINK_CNTN1	0.490318	0.33457	0.646066	7.07321	6.18039	1.05685e-09	8.61271e-07	11.7129
acute_cd8	OLINK_CNTN1	HIST1H3B	OLINK_CNTN1	-1.30504	-1.72138	-0.888702	4.52772	-6.15369	1.24079e-09	9.35156e-07	11.5617
acute_cd8	OLINK_CNTN1	TK1	OLINK_CNTN1	-1.04523	-1.37898	-0.711475	5.75305	-6.14818	1.28251e-09	9.35156e-07	11.5305
acute_cd8	OLINK_CNTN1	MX2	OLINK_CNTN1	0.803669	0.543481	1.06386	6.34944	6.06389	2.11964e-09	1.46827e-06	11.0572
acute_cd8	OLINK_CNTN1	SNRPB	OLINK_CNTN1	-0.201159	-0.266396	-0.135922	9.11641	-6.05348	2.25447e-09	1.48731e-06	10.9991
acute_cd8	OLINK_CNTN1	CFL1	OLINK_CNTN1	-0.167216	-0.22165	-0.112782	12.3312	-6.0307	2.57917e-09	1.60638e-06	10.8724
acute_cd8	OLINK_CNTN1	TRIM22	OLINK_CNTN1	0.503814	0.339652	0.667975	8.31246	6.02503	2.66686e-09	1.60638e-06	10.8409
acute_cd8	OLINK_CNTN1	HMGA1	OLINK_CNTN1	-0.550889	-0.731972	-0.369807	7.34182	-5.9724	3.63237e-09	2.02083e-06	10.55
acute_cd8	OLINK_CNTN1	TMEM123	OLINK_CNTN1	0.325242	0.218223	0.43226	8.05059	5.96634	3.76319e-09	2.02083e-06	10.5167
acute_cd8	OLINK_CNTN2	TAGAP	OLINK_CNTN2	0.202793	0.121581	0.284005	7.42065	4.90221	1.16569e-06	0.0161495	4.93573
acute_cd8	OLINK_CNTN2	RPS19BP1	OLINK_CNTN2	-0.0715244	-0.101309	-0.0417396	8.30868	-4.71433	2.89901e-06	0.0200814	4.14311
acute_cd8	OLINK_CNTN2	HOTAIRM1	OLINK_CNTN2	-0.182248	-0.263584	-0.100912	6.68385	-4.39887	1.24827e-05	0.032447	2.87769
acute_cd8	OLINK_CNTN2	TOMM22	OLINK_CNTN2	-0.0842546	-0.121995	-0.0465143	8.31165	-4.38276	1.34171e-05	0.032447	2.8153
acute_cd8	OLINK_CNTN2	TRIM22	OLINK_CNTN2	0.243225	0.133732	0.352718	8.31246	4.36096	1.47887e-05	0.032447	2.73119
acute_cd8	OLINK_CNTN2	NUDT14	OLINK_CNTN2	-0.291939	-0.424078	-0.1598	4.77009	-4.33733	1.64268e-05	0.032447	2.64047
acute_cd8	OLINK_CNTN2	UQCRQ	OLINK_CNTN2	-0.0919644	-0.133863	-0.0500656	9.22809	-4.30902	1.86179e-05	0.032447	2.53238
acute_cd8	OLINK_CNTN2	TMEM123	OLINK_CNTN2	0.153415	0.083467	0.223364	8.05059	4.30578	1.88858e-05	0.032447	2.52005
acute_cd8	OLINK_CNTN2	POLR2L	OLINK_CNTN2	-0.0972291	-0.141819	-0.0526395	9.51637	-4.28079	2.10786e-05	0.032447	2.42528
acute_cd8	OLINK_CNTN2	LKAAEAR1	OLINK_CNTN2	-0.299763	-0.439918	-0.159607	1.15492	-4.19883	3.01037e-05	0.0417057	2.11813
acute_cd8	OLINK_CNTN2	KCNA3	OLINK_CNTN2	0.227207	0.119522	0.334892	5.77079	4.14218	3.83792e-05	0.0480941	1.9091
acute_cd8	OLINK_CNTN2	ISG15	OLINK_CNTN2	0.356634	0.186014	0.527255	9.11909	4.10347	4.52318e-05	0.0480941	1.76786
acute_cd8	OLINK_CNTN2	CPT1A	OLINK_CNTN2	-0.170497	-0.25235	-0.0886427	6.25891	-4.08919	4.80436e-05	0.0480941	1.71604
acute_cd8	OLINK_CNTN2	NDUFA1	OLINK_CNTN2	-0.0691263	-0.102335	-0.0359172	9.70626	-4.08645	4.86009e-05	0.0480941	1.70613
acute_cd8	OLINK_CNTN2	DBI	OLINK_CNTN2	-0.0756516	-0.112614	-0.0386892	9.82005	-4.01808	6.46869e-05	0.0597448	1.46069
acute_cd8	OLINK_CNTN2	ISG20	OLINK_CNTN2	0.218226	0.110925	0.325527	9.70624	3.99266	7.18663e-05	0.0603586	1.37043
acute_cd8	OLINK_CNTN2	IFITM1	OLINK_CNTN2	0.157682	0.0797699	0.235595	13.0173	3.97317	7.78769e-05	0.0603586	1.30159
acute_cd8	OLINK_CNTN2	CHRAC1	OLINK_CNTN2	-0.0954315	-0.142605	-0.0482577	6.67322	-3.97147	7.84217e-05	0.0603586	1.29562
acute_cd8	OLINK_CNTN2	PAK1	OLINK_CNTN2	-0.195397	-0.292388	-0.0984068	4.86881	-3.95503	8.38941e-05	0.0611721	1.23783
acute_cd8	OLINK_CNTN2	CST3	OLINK_CNTN2	-0.274018	-0.410638	-0.137399	6.98413	-3.93757	9.00993e-05	0.0624118	1.17673
acute_cd8	OLINK_CNTN2	ARL4D	OLINK_CNTN2	-0.306122	-0.459905	-0.152339	3.72288	-3.90792	0.000101645	0.064953	1.07353
acute_cd8	OLINK_CNTN2	NDUFAF8	OLINK_CNTN2	-0.285386	-0.428885	-0.141887	7.16979	-3.90431	0.000103145	0.064953	1.06101
acute_cd8	OLINK_CNTN2	PPM1K	OLINK_CNTN2	0.205804	0.10172	0.309889	7.07321	3.88176	0.000112983	0.0680548	0.983097
acute_cd8	OLINK_CNTN2	STAT1	OLINK_CNTN2	0.267038	0.131226	0.402849	7.94805	3.86008	0.000123273	0.0711592	0.908594
acute_cd8	OLINK_CNTN2	ELOB	OLINK_CNTN2	-0.0530527	-0.0801874	-0.0259179	10.2245	-3.83832	0.000134486	0.074527	0.834222
acute_cd8	OLINK_CNTN3	TXNIP	OLINK_CNTN3	0.284337	0.173761	0.394913	11.4168	5.04818	5.62293e-07	0.00501832	5.69153
acute_cd8	OLINK_CNTN3	RPLP0	OLINK_CNTN3	-0.15228	-0.212096	-0.0924638	12.3984	-4.99786	7.24459e-07	0.00501832	5.46602
acute_cd8	OLINK_CNTN3	CST7	OLINK_CNTN3	0.167074	0.0974774	0.236671	11.8976	4.71282	2.91994e-06	0.0124029	4.22824
acute_cd8	OLINK_CNTN3	RPS8	OLINK_CNTN3	-0.106209	-0.150859	-0.0615589	13.0821	-4.66982	3.58102e-06	0.0124029	4.04744
acute_cd8	OLINK_CNTN3	RAB9A	OLINK_CNTN3	0.163157	0.0938372	0.232478	7.33493	4.62069	4.5126e-06	0.0125035	3.84273
acute_cd8	OLINK_CNTN3	EEF1B2	OLINK_CNTN3	-0.121368	-0.173414	-0.0693229	11.2997	-4.57808	5.5051e-06	0.0127113	3.66686
acute_cd8	OLINK_CNTN3	SLC25A6	OLINK_CNTN3	-0.117465	-0.168301	-0.0666289	10.0208	-4.53624	6.68153e-06	0.0132237	3.49564
acute_cd8	OLINK_CNTN3	KLRD1	OLINK_CNTN3	0.214994	0.119961	0.310027	10.0753	4.44132	1.03086e-05	0.0145247	3.11272
acute_cd8	OLINK_CNTN3	CFLAR	OLINK_CNTN3	0.111803	0.0623194	0.161286	8.53094	4.43561	1.05782e-05	0.0145247	3.08994
acute_cd8	OLINK_CNTN3	CCL4	OLINK_CNTN3	0.29901	0.16646	0.431561	9.92952	4.4286	1.09187e-05	0.0145247	3.06199
acute_cd8	OLINK_CNTN3	RPS16	OLINK_CNTN3	-0.111701	-0.161354	-0.0620484	11.6856	-4.41647	1.15326e-05	0.0145247	3.01374
acute_cd8	OLINK_CNTN3	RPS23	OLINK_CNTN3	-0.0918941	-0.133053	-0.0507356	13.2878	-4.38317	1.33925e-05	0.0146864	2.88192
acute_cd8	OLINK_CNTN3	MEAF6	OLINK_CNTN3	0.108075	0.0595985	0.156551	8.13272	4.37678	1.37811e-05	0.0146864	2.85671
acute_cd8	OLINK_CNTN3	RPS9	OLINK_CNTN3	-0.0960356	-0.139531	-0.0525403	12.093	-4.33462	1.66259e-05	0.0159445	2.69138
acute_cd8	OLINK_CNTN3	RAP1B	OLINK_CNTN3	0.112316	0.0613471	0.163284	9.83597	4.32612	1.72634e-05	0.0159445	2.65824
acute_cd8	OLINK_CNTN3	VPS26A	OLINK_CNTN3	0.127419	0.0687024	0.186135	6.80945	4.26025	2.30605e-05	0.0199675	2.40348
acute_cd8	OLINK_CNTN3	CCNI2	OLINK_CNTN3	-0.337968	-0.495421	-0.180515	1.12982	-4.2139	2.82067e-05	0.0211358	2.22642
acute_cd8	OLINK_CNTN3	EIF3L	OLINK_CNTN3	-0.131839	-0.193584	-0.0700945	8.80932	-4.19184	3.10236e-05	0.0211358	2.14282
acute_cd8	OLINK_CNTN3	HDDC2	OLINK_CNTN3	0.118363	0.0628517	0.173875	7.67383	4.18595	3.182e-05	0.0211358	2.12056
acute_cd8	OLINK_CNTN3	KLRF1	OLINK_CNTN3	0.289092	0.153295	0.424889	8.29297	4.17933	3.27382e-05	0.0211358	2.09558
acute_cd8	OLINK_CNTN3	PYHIN1	OLINK_CNTN3	0.190742	0.101077	0.280407	7.76178	4.17623	3.31782e-05	0.0211358	2.08386
acute_cd8	OLINK_CNTN3	RPL5	OLINK_CNTN3	-0.0984174	-0.144906	-0.0519286	12.0347	-4.15608	3.61686e-05	0.0211358	2.00812
acute_cd8	OLINK_CNTN3	PTPN4	OLINK_CNTN3	0.148577	0.0781438	0.21901	7.84334	4.14128	3.85268e-05	0.0211358	1.95271
acute_cd8	OLINK_CNTN3	GPR141	OLINK_CNTN3	0.336954	0.176997	0.496911	5.45439	4.13549	3.94877e-05	0.0211358	1.9311
acute_cd8	OLINK_CNTN3	ISG20	OLINK_CNTN3	0.259425	0.135967	0.382883	9.70624	4.12527	4.12406e-05	0.0211358	1.893
acute_cd8	OLINK_CNTN4	MIF	OLINK_CNTN4	-0.160966	-0.222313	-0.0996185	10.5991	-5.15109	3.32583e-07	0.0046076	6.0319
acute_cd8	OLINK_CNTN4	PLSCR3	OLINK_CNTN4	-0.322888	-0.449685	-0.196091	6.05292	-4.99922	7.19538e-07	0.00498424	5.35803
acute_cd8	OLINK_CNTN4	NME2	OLINK_CNTN4	-0.302509	-0.423652	-0.181366	8.51545	-4.9023	1.16522e-06	0.005381	4.93773
acute_cd8	OLINK_CNTN4	C1QBP	OLINK_CNTN4	-0.356767	-0.502021	-0.211512	8.3404	-4.82186	1.72756e-06	0.00598342	4.59477
acute_cd8	OLINK_CNTN4	LKAAEAR1	OLINK_CNTN4	-0.484406	-0.689445	-0.279368	1.15492	-4.63805	4.15967e-06	0.0115256	3.8309
acute_cd8	OLINK_CNTN4	BRD2	OLINK_CNTN4	0.177914	0.10129	0.254537	8.23572	4.55833	6.03338e-06	0.0139311	3.50828
acute_cd8	OLINK_CNTN4	ARPC1B	OLINK_CNTN4	-0.251807	-0.362881	-0.140732	8.56651	-4.45056	9.88608e-06	0.019566	3.0805
acute_cd8	OLINK_CNTN4	SPCS1	OLINK_CNTN4	-0.0802911	-0.116255	-0.0443274	9.31966	-4.38292	1.34079e-05	0.0232192	2.81693
acute_cd8	OLINK_CNTN4	MRPS24	OLINK_CNTN4	-0.324815	-0.473314	-0.176317	6.18469	-4.29412	1.988e-05	0.0258717	2.47674
acute_cd8	OLINK_CNTN4	UBA2	OLINK_CNTN4	-0.154505	-0.225209	-0.0838005	7.50128	-4.29	2.02433e-05	0.0258717	2.46111
acute_cd8	OLINK_CNTN4	ETFB	OLINK_CNTN4	-0.190627	-0.278444	-0.102811	7.06215	-4.26157	2.29283e-05	0.0258717	2.35366
acute_cd8	OLINK_CNTN4	CCNI2	OLINK_CNTN4	-0.434523	-0.635204	-0.233842	1.12982	-4.25076	2.40352e-05	0.0258717	2.313
acute_cd8	OLINK_CNTN4	PRELID1	OLINK_CNTN4	-0.279821	-0.409199	-0.150443	9.18938	-4.246	2.45387e-05	0.0258717	2.29513
acute_cd8	OLINK_CNTN4	SLC41A3	OLINK_CNTN4	-0.282362	-0.413757	-0.150967	5.61821	-4.21878	2.76172e-05	0.0258717	2.19326
acute_cd8	OLINK_CNTN4	SELENOH	OLINK_CNTN4	-0.127082	-0.186512	-0.0676509	8.92405	-4.1979	3.02244e-05	0.0258717	2.11554
acute_cd8	OLINK_CNTN4	RANBP1	OLINK_CNTN4	-0.235016	-0.345079	-0.124954	8.27677	-4.19198	3.10052e-05	0.0258717	2.09357
acute_cd8	OLINK_CNTN4	HMGA1	OLINK_CNTN4	-0.370808	-0.544693	-0.196924	7.34182	-4.18649	3.17467e-05	0.0258717	2.07321
acute_cd8	OLINK_CNTN4	SAT1	OLINK_CNTN4	0.171893	0.090043	0.253742	9.25278	4.12288	4.16619e-05	0.0320658	1.8393
acute_cd8	OLINK_CNTN4	TXNL4A	OLINK_CNTN4	-0.25484	-0.378115	-0.131564	6.88662	-4.05836	5.46855e-05	0.0398743	1.60554
acute_cd8	OLINK_CNTN4	TOMM5	OLINK_CNTN4	-0.150951	-0.224458	-0.0774429	8.41932	-4.03146	6.11869e-05	0.0423842	1.50909
acute_cd8	OLINK_CNTN4	PSIP1	OLINK_CNTN4	-0.203064	-0.30304	-0.103088	7.67621	-3.98747	7.34213e-05	0.0452156	1.35272
acute_cd8	OLINK_CNTN4	PDIA5	OLINK_CNTN4	-0.452701	-0.675878	-0.229523	2.02223	-3.98218	7.50399e-05	0.0452156	1.33403
acute_cd8	OLINK_CNTN4	YBX1	OLINK_CNTN4	-0.192424	-0.28729	-0.0975587	10.3034	-3.9821	7.50656e-05	0.0452156	1.33373
acute_cd8	OLINK_CNTN4	C20orf204	OLINK_CNTN4	-0.548072	-0.821432	-0.274711	1.37816	-3.93606	9.06554e-05	0.0523309	1.17205
acute_cd8	OLINK_CNTN4	DUT	OLINK_CNTN4	-0.270928	-0.40658	-0.135275	8.99381	-3.9209	9.6428e-05	0.0534366	1.1192
acute_cd8	OLINK_CNTN5	OASL	OLINK_CNTN5	0.510946	0.330984	0.690909	6.92823	5.57383	3.49481e-08	0.000484171	8.32916
acute_cd8	OLINK_CNTN5	CLEC2D	OLINK_CNTN5	0.236995	0.149738	0.324253	8.00484	5.33211	1.29146e-07	0.000649233	7.13436
acute_cd8	OLINK_CNTN5	SAMD9	OLINK_CNTN5	0.417586	0.263289	0.571883	7.17283	5.31311	1.42816e-07	0.000649233	7.0425
acute_cd8	OLINK_CNTN5	SAMD3	OLINK_CNTN5	0.195201	0.122319	0.268084	8.30498	5.25799	1.90893e-07	0.000649233	6.77773
acute_cd8	OLINK_CNTN5	BLZF1	OLINK_CNTN5	0.38696	0.241394	0.532526	4.27355	5.21875	2.34313e-07	0.000649233	6.59081
acute_cd8	OLINK_CNTN5	TAGAP	OLINK_CNTN5	0.26712	0.165535	0.368705	7.42065	5.16223	3.14039e-07	0.000695585	6.32384
acute_cd8	OLINK_CNTN5	SNRPB	OLINK_CNTN5	-0.138319	-0.191145	-0.0854927	9.11641	-5.14036	3.51458e-07	0.000695585	6.22127
acute_cd8	OLINK_CNTN5	ELOB	OLINK_CNTN5	-0.0868504	-0.120309	-0.0533922	10.2245	-5.09601	4.41032e-07	0.000737456	6.01449
acute_cd8	OLINK_CNTN5	COX8A	OLINK_CNTN5	-0.136019	-0.188586	-0.0834516	10.0897	-5.07976	4.79075e-07	0.000737456	5.93916
acute_cd8	OLINK_CNTN5	GSTP1	OLINK_CNTN5	-0.160506	-0.223188	-0.0978248	10.1343	-5.02706	6.25581e-07	0.00086668	5.69632
acute_cd8	OLINK_CNTN5	C9orf16	OLINK_CNTN5	-0.092783	-0.129473	-0.0560934	9.35782	-4.96462	8.55464e-07	0.00101584	5.4117
acute_cd8	OLINK_CNTN5	NUDT1	OLINK_CNTN5	-0.236058	-0.329509	-0.142606	7.42611	-4.95897	8.79896e-07	0.00101584	5.38611
acute_cd8	OLINK_CNTN5	LSM4	OLINK_CNTN5	-0.188207	-0.263112	-0.113301	8.15757	-4.93265	1.00285e-06	0.00106873	5.26723
acute_cd8	OLINK_CNTN5	EIF3K	OLINK_CNTN5	-0.0811864	-0.113843	-0.0485301	10.2415	-4.88064	1.29629e-06	0.00119488	5.03409
acute_cd8	OLINK_CNTN5	TRIM22	OLINK_CNTN5	0.335723	0.200391	0.471054	8.31246	4.87016	1.3647e-06	0.00119488	4.98739
acute_cd8	OLINK_CNTN5	TMED3	OLINK_CNTN5	-0.137352	-0.192897	-0.0818069	6.76562	-4.85455	1.47308e-06	0.00119488	4.91801
acute_cd8	OLINK_CNTN5	ZNFX1	OLINK_CNTN5	0.25547	0.152029	0.358912	6.48007	4.84849	1.51739e-06	0.00119488	4.89111
acute_cd8	OLINK_CNTN5	TRGV8	OLINK_CNTN5	0.603315	0.358793	0.847837	5.49452	4.84381	1.55246e-06	0.00119488	4.87037
acute_cd8	OLINK_CNTN5	MX1	OLINK_CNTN5	0.593049	0.3496	0.836499	7.53907	4.78236	2.09184e-06	0.00152528	4.59984
acute_cd8	OLINK_CNTN5	DBI	OLINK_CNTN5	-0.111877	-0.157924	-0.0658311	9.82005	-4.76989	2.22148e-06	0.00153882	4.54532
acute_cd8	OLINK_CNTN5	SP100	OLINK_CNTN5	0.23438	0.137457	0.331303	8.89921	4.74737	2.47534e-06	0.00159193	4.44724
acute_cd8	OLINK_CNTN5	BTN3A3	OLINK_CNTN5	0.240573	0.140789	0.340357	6.55283	4.7331	2.65043e-06	0.00159193	4.3853
acute_cd8	OLINK_CNTN5	SCML4	OLINK_CNTN5	0.193163	0.112925	0.273402	6.8454	4.72608	2.74088e-06	0.00159193	4.35489
acute_cd8	OLINK_CNTN5	H3F3A	OLINK_CNTN5	-0.0904421	-0.128134	-0.0527502	11.2918	-4.71068	2.94989e-06	0.00159193	4.28831
acute_cd8	OLINK_CNTN5	DUT	OLINK_CNTN5	-0.276913	-0.392334	-0.161493	8.99381	-4.70999	2.95955e-06	0.00159193	4.28535
acute_cd8	OLINK_CNTNAP2	PALLD	OLINK_CNTNAP2	-0.351667	-0.494641	-0.208694	4.16193	-4.82878	1.67042e-06	0.023142	4.60059
acute_cd8	OLINK_CNTNAP2	R3HCC1L	OLINK_CNTNAP2	-0.194409	-0.284477	-0.10434	4.764	-4.23744	2.54698e-05	0.0860041	2.24936
acute_cd8	OLINK_CNTNAP2	RTN4	OLINK_CNTNAP2	-0.0892248	-0.130842	-0.0476075	8.2099	-4.20893	2.88191e-05	0.0860041	2.14333
acute_cd8	OLINK_CNTNAP2	CST3	OLINK_CNTNAP2	-0.247761	-0.363466	-0.132056	6.98413	-4.20379	2.94666e-05	0.0860041	2.12426
acute_cd8	OLINK_CNTNAP2	AFMID	OLINK_CNTNAP2	-0.267538	-0.393091	-0.141984	3.11307	-4.18327	3.21889e-05	0.0860041	2.04847
acute_cd8	OLINK_CNTNAP2	KIR3DL2	OLINK_CNTNAP2	-0.308757	-0.455833	-0.161682	6.4138	-4.12133	4.19374e-05	0.0860041	1.82175
acute_cd8	OLINK_CNTNAP2	PMVK	OLINK_CNTNAP2	-0.148539	-0.2197	-0.077377	6.62629	-4.09783	4.63223e-05	0.0860041	1.7366
acute_cd8	OLINK_CNTNAP2	PGAM1	OLINK_CNTNAP2	-0.0911489	-0.135086	-0.0472122	9.32111	-4.07272	5.14901e-05	0.0860041	1.64609
acute_cd8	OLINK_CNTNAP2	CDKN3	OLINK_CNTNAP2	-0.397679	-0.591081	-0.204278	5.04627	-4.03677	5.98478e-05	0.0860041	1.51746
acute_cd8	OLINK_CNTNAP2	MCM6	OLINK_CNTNAP2	-0.214105	-0.318892	-0.109318	5.9856	-4.01126	6.65432e-05	0.0860041	1.42683
acute_cd8	OLINK_CNTNAP2	DBI	OLINK_CNTNAP2	-0.0639447	-0.0952891	-0.0326002	9.82005	-4.00502	6.82868e-05	0.0860041	1.40474
acute_cd8	OLINK_CNTNAP2	TPM3	OLINK_CNTNAP2	-0.0524503	-0.0783673	-0.0265333	10.5461	-3.97305	7.79149e-05	0.0867258	1.29211
acute_cd8	OLINK_CNTNAP2	CFL1	OLINK_CNTNAP2	-0.060509	-0.090488	-0.0305301	12.3312	-3.96245	8.13798e-05	0.0867258	1.25498
acute_cd8	OLINK_CNTNAP2	NAXE	OLINK_CNTNAP2	-0.0777237	-0.117081	-0.0383668	7.53362	-3.87697	0.000115185	0.0997449	0.95882
acute_cd8	OLINK_CNTNAP2	DNPH1	OLINK_CNTNAP2	-0.161592	-0.244272	-0.0789118	6.32535	-3.83688	0.000135261	0.0997449	0.82207
acute_cd8	OLINK_CNTNAP2	GLO1	OLINK_CNTNAP2	-0.0708005	-0.107089	-0.034512	7.06677	-3.83025	0.000138887	0.0997449	0.799567
acute_cd8	OLINK_CNTNAP2	TK1	OLINK_CNTNAP2	-0.359824	-0.544491	-0.175156	5.75305	-3.82525	0.00014168	0.0997449	0.782636
acute_cd8	OLINK_CNTNAP2	H2AFY	OLINK_CNTNAP2	-0.102046	-0.154812	-0.0492798	7.9006	-3.79666	0.000158697	0.0997449	0.686214
acute_cd8	OLINK_CNTNAP2	B3GNTL1	OLINK_CNTNAP2	-0.179107	-0.27174	-0.0864741	4.13944	-3.79584	0.000159212	0.0997449	0.683456
acute_cd8	OLINK_CNTNAP2	NUF2	OLINK_CNTNAP2	-0.325207	-0.493935	-0.156479	3.8771	-3.78385	0.000166931	0.0997449	0.643234
acute_cd8	OLINK_CNTNAP2	PSMD14	OLINK_CNTNAP2	-0.0882341	-0.134131	-0.0423373	6.98742	-3.77411	0.000173461	0.0997449	0.610643
acute_cd8	OLINK_CNTNAP2	KIR2DL3	OLINK_CNTNAP2	-0.276327	-0.420184	-0.132469	6.48585	-3.77095	0.000175627	0.0997449	0.600104
acute_cd8	OLINK_CNTNAP2	BRCA1	OLINK_CNTNAP2	-0.28092	-0.427669	-0.134171	4.34813	-3.75809	0.000184723	0.0997449	0.557229
acute_cd8	OLINK_CNTNAP2	LRTOMT	OLINK_CNTNAP2	-0.21414	-0.326205	-0.102074	1.21745	-3.75132	0.000189682	0.0997449	0.534744
acute_cd8	OLINK_CNTNAP2	PDK2	OLINK_CNTNAP2	-0.155448	-0.23684	-0.0740551	5.25081	-3.74938	0.000191131	0.0997449	0.528288
acute_cd8	OLINK_COL18A1	SNX6	OLINK_COL18A1	-0.123458	-0.160356	-0.0865604	8.45338	-6.56872	9.5748e-11	1.32649e-06	13.9432
acute_cd8	OLINK_COL18A1	RPS19	OLINK_COL18A1	0.0991858	0.0685283	0.129843	13.5067	6.35144	3.72643e-10	2.01681e-06	12.6666
acute_cd8	OLINK_COL18A1	LY6E	OLINK_COL18A1	-0.229171	-0.300295	-0.158047	10.9274	-6.32566	4.36727e-10	2.01681e-06	12.5176
acute_cd8	OLINK_COL18A1	MX2	OLINK_COL18A1	-0.464451	-0.612429	-0.316472	6.34944	-6.16171	1.18248e-09	4.09551e-06	11.5831
acute_cd8	OLINK_COL18A1	IFIT1	OLINK_COL18A1	-0.836337	-1.10635	-0.566328	4.33416	-6.08084	1.91691e-09	4.15342e-06	11.1303
acute_cd8	OLINK_COL18A1	PHF11	OLINK_COL18A1	-0.20352	-0.269426	-0.137614	7.82509	-6.06236	2.13894e-09	4.15342e-06	11.0276
acute_cd8	OLINK_COL18A1	XAF1	OLINK_COL18A1	-0.451059	-0.597255	-0.304863	8.15784	-6.05701	2.20773e-09	4.15342e-06	10.9979
acute_cd8	OLINK_COL18A1	SDAD1	OLINK_COL18A1	-0.143727	-0.19042	-0.097035	6.98321	-6.04301	2.3984e-09	4.15342e-06	10.9203
acute_cd8	OLINK_COL18A1	ADAR	OLINK_COL18A1	-0.193526	-0.25779	-0.129261	8.30425	-5.91193	5.16536e-09	7.66933e-06	10.2019
acute_cd8	OLINK_COL18A1	PRR13	OLINK_COL18A1	-0.0812152	-0.108277	-0.0541537	9.76702	-5.89178	5.80455e-09	7.66933e-06	10.0927
acute_cd8	OLINK_COL18A1	IMP3	OLINK_COL18A1	-0.134715	-0.179757	-0.0896732	8.08514	-5.87165	6.51981e-09	7.66933e-06	9.98402
acute_cd8	OLINK_COL18A1	IFI6	OLINK_COL18A1	-0.465392	-0.621474	-0.309309	9.14761	-5.85362	7.23279e-09	7.66933e-06	9.88693
acute_cd8	OLINK_COL18A1	PPM1K	OLINK_COL18A1	-0.263925	-0.352587	-0.175263	7.07321	-5.84391	7.64788e-09	7.66933e-06	9.83473
acute_cd8	OLINK_COL18A1	IFIT3	OLINK_COL18A1	-0.660922	-0.883934	-0.43791	5.82117	-5.81812	8.86556e-09	7.66933e-06	9.69654
acute_cd8	OLINK_COL18A1	EEF1D	OLINK_COL18A1	0.0717237	0.0475216	0.0959258	11.4717	5.81795	8.87411e-09	7.66933e-06	9.69564
acute_cd8	OLINK_COL18A1	HERC5	OLINK_COL18A1	-0.397768	-0.532001	-0.263535	6.31318	-5.81743	8.90035e-09	7.66933e-06	9.69287
acute_cd8	OLINK_COL18A1	PLSCR1	OLINK_COL18A1	-0.361905	-0.484241	-0.23957	7.31461	-5.80767	9.4109e-09	7.66933e-06	9.64071
acute_cd8	OLINK_COL18A1	RSAD2	OLINK_COL18A1	-0.707643	-0.94758	-0.467706	4.65485	-5.78998	1.04096e-08	8.01189e-06	9.54641
acute_cd8	OLINK_COL18A1	PARP14	OLINK_COL18A1	-0.249369	-0.334709	-0.164029	6.46731	-5.73652	1.4097e-08	1.0279e-05	9.26294
acute_cd8	OLINK_COL18A1	CTSS	OLINK_COL18A1	-0.125972	-0.169242	-0.0827017	8.07062	-5.71537	1.58836e-08	1.08502e-05	9.15144
acute_cd8	OLINK_COL18A1	OAS3	OLINK_COL18A1	-0.424217	-0.570089	-0.278344	5.70108	-5.70918	1.64468e-08	1.08502e-05	9.11888
acute_cd8	OLINK_COL18A1	ERICH3	OLINK_COL18A1	-0.517074	-0.695953	-0.338195	1.52466	-5.67484	1.99415e-08	1.25577e-05	8.93888
acute_cd8	OLINK_COL18A1	RPS4X	OLINK_COL18A1	0.0994942	0.0648568	0.134132	12.9714	5.63915	2.43384e-08	1.46602e-05	8.7528
acute_cd8	OLINK_COL18A1	PALLD	OLINK_COL18A1	-0.409781	-0.553338	-0.266224	4.16193	-5.60387	2.96032e-08	1.6513e-05	8.56998
acute_cd8	OLINK_COL18A1	RPLP1	OLINK_COL18A1	0.0708107	0.0459721	0.0956494	14.0962	5.59669	3.08043e-08	1.6513e-05	8.53285
acute_cd8	OLINK_COL1A1	PALLD	OLINK_COL1A1	-0.787787	-1.08122	-0.494359	4.16193	-5.27069	1.78589e-07	0.00247417	6.64413
acute_cd8	OLINK_COL1A1	PPIG	OLINK_COL1A1	-0.139692	-0.194922	-0.0844624	8.17779	-4.96546	8.51885e-07	0.005901	5.26633
acute_cd8	OLINK_COL1A1	CCL23	OLINK_COL1A1	-0.658522	-0.930372	-0.386671	1.33338	-4.75555	2.38006e-06	0.0109911	4.36316
acute_cd8	OLINK_COL1A1	KLRD1	OLINK_COL1A1	-0.34198	-0.486834	-0.197127	10.0753	-4.6348	4.22349e-06	0.0122898	3.86016
acute_cd8	OLINK_COL1A1	RTN4	OLINK_COL1A1	-0.19981	-0.285466	-0.114154	8.2099	-4.57954	5.46785e-06	0.0122898	3.634
acute_cd8	OLINK_COL1A1	RPL18A	OLINK_COL1A1	0.124675	0.0709341	0.178415	13.144	4.55446	6.14231e-06	0.0122898	3.53219
acute_cd8	OLINK_COL1A1	KIR2DL3	OLINK_COL1A1	-0.686812	-0.983014	-0.390611	6.48585	-4.5521	6.20967e-06	0.0122898	3.52264
acute_cd8	OLINK_COL1A1	DNAJB1	OLINK_COL1A1	0.279006	0.157221	0.400791	8.81041	4.49761	7.97892e-06	0.0138175	3.30337
acute_cd8	OLINK_COL1A1	PGBD2	OLINK_COL1A1	-0.651277	-0.94408	-0.358474	2.85959	-4.36667	1.44175e-05	0.0221934	2.7867
acute_cd8	OLINK_COL1A1	EEF1D	OLINK_COL1A1	0.110639	0.0605502	0.160729	11.4717	4.33637	1.6497e-05	0.022855	2.6692
acute_cd8	OLINK_COL1A1	CD58	OLINK_COL1A1	-0.276129	-0.405313	-0.146945	6.75606	-4.19627	3.04377e-05	0.0359699	2.13596
acute_cd8	OLINK_COL1A1	CXCR2	OLINK_COL1A1	-0.696075	-1.02215	-0.370003	4.33135	-4.19085	3.11562e-05	0.0359699	2.11568
acute_cd8	OLINK_COL1A1	PTPN12	OLINK_COL1A1	-0.414837	-0.611415	-0.218258	6.14651	-4.14288	3.82649e-05	0.0407786	1.93711
acute_cd8	OLINK_COL1A1	PTGDS	OLINK_COL1A1	-0.801262	-1.18518	-0.417339	5.94075	-4.09723	4.64398e-05	0.0421098	1.76905
acute_cd8	OLINK_COL1A1	KLRF1	OLINK_COL1A1	-0.434109	-0.64245	-0.225769	8.29297	-4.09059	4.77594e-05	0.0421098	1.74474
acute_cd8	OLINK_COL1A1	DHRS7	OLINK_COL1A1	-0.191088	-0.282892	-0.0992834	8.97549	-4.08629	4.86327e-05	0.0421098	1.72903
acute_cd8	OLINK_COL1A1	GSAP	OLINK_COL1A1	-0.336788	-0.499623	-0.173952	5.92506	-4.06039	5.42234e-05	0.0441787	1.63467
acute_cd8	OLINK_COL1A1	CCND2	OLINK_COL1A1	-0.274829	-0.408154	-0.141503	7.29771	-4.04678	5.73998e-05	0.0441787	1.58533
acute_cd8	OLINK_COL1A1	TTC38	OLINK_COL1A1	-0.337367	-0.502897	-0.171838	7.92987	-4.00118	6.93808e-05	0.0485383	1.42114
acute_cd8	OLINK_COL1A1	ACTR2	OLINK_COL1A1	-0.147939	-0.220896	-0.0749829	8.69225	-3.98089	7.54396e-05	0.0485383	1.34868
acute_cd8	OLINK_COL1A1	TMCO1	OLINK_COL1A1	-0.203991	-0.30484	-0.103142	7.66855	-3.97098	7.85785e-05	0.0485383	1.31341
acute_cd8	OLINK_COL1A1	MPPE1	OLINK_COL1A1	-0.153271	-0.229124	-0.0774192	6.99005	-3.96692	7.99013e-05	0.0485383	1.29897
acute_cd8	OLINK_COL1A1	TES	OLINK_COL1A1	-0.182355	-0.272844	-0.0918655	7.76757	-3.95622	8.34854e-05	0.0485383	1.26102
acute_cd8	OLINK_COL1A1	C19orf12	OLINK_COL1A1	-0.336919	-0.504645	-0.169192	5.96011	-3.94351	8.79398e-05	0.0485383	1.21608
acute_cd8	OLINK_COL1A1	PGAP3	OLINK_COL1A1	-0.310523	-0.465595	-0.15545	4.72905	-3.93115	9.24901e-05	0.0485383	1.17247
acute_cd8	OLINK_COL4A1	PPIG	OLINK_COL4A1	-0.062602	-0.0904083	-0.0347957	8.17779	-4.41983	1.13593e-05	0.157371	2.71066
acute_cd8	OLINK_COL4A1	ATG12	OLINK_COL4A1	-0.0619098	-0.0929791	-0.0308404	7.39908	-3.91189	0.000100022	0.408937	0.935573
acute_cd8	OLINK_COL4A1	DDX43	OLINK_COL4A1	-0.339493	-0.514757	-0.164229	2.32125	-3.80276	0.000154913	0.408937	0.581073
acute_cd8	OLINK_COL4A1	STRADA	OLINK_COL4A1	0.100821	0.048601	0.153041	5.31129	3.79031	0.000162728	0.408937	0.541254
acute_cd8	OLINK_COL4A1	C11orf98	OLINK_COL4A1	-0.164059	-0.250931	-0.0771866	4.8002	-3.70749	0.000224995	0.408937	0.279449
acute_cd8	OLINK_COL4A1	VAMP4	OLINK_COL4A1	0.0966023	0.045436	0.147769	6.17482	3.7065	0.000225858	0.408937	0.276358
acute_cd8	OLINK_COL4A1	PGBD1	OLINK_COL4A1	-0.216213	-0.331313	-0.101114	1.13181	-3.68783	0.000242764	0.408937	0.218118
acute_cd8	OLINK_COL4A1	CD14	OLINK_COL4A1	-0.329671	-0.506743	-0.152599	3.79263	-3.65503	0.000275365	0.408937	0.116519
acute_cd8	OLINK_COL4A1	C1QA	OLINK_COL4A1	-0.285451	-0.440366	-0.130535	1.36524	-3.61739	0.000317846	0.408937	0.000961972
acute_cd8	OLINK_COL4A1	TFDP2	OLINK_COL4A1	-0.099147	-0.153004	-0.0452899	7.31129	-3.61408	0.000321867	0.408937	-0.00915707
acute_cd8	OLINK_COL4A1	PARVG	OLINK_COL4A1	0.075961	0.0346723	0.11725	7.29711	3.61177	0.000324694	0.408937	-0.0161944
acute_cd8	OLINK_COL4A1	FGFBP2	OLINK_COL4A1	-0.149092	-0.231894	-0.0662892	10.5042	-3.53485	0.000433435	0.500401	-0.248409
acute_cd8	OLINK_COL4A1	PPDPF	OLINK_COL4A1	0.0961348	0.0418121	0.150458	10.9138	3.47424	0.000542192	0.504283	-0.427989
acute_cd8	OLINK_COL4A1	NBPF9	OLINK_COL4A1	0.215629	0.0933502	0.337907	2.74782	3.46192	0.000567207	0.504283	-0.464125
acute_cd8	OLINK_COL4A1	KRT72	OLINK_COL4A1	-0.268075	-0.420541	-0.11561	1.35389	-3.4518	0.000588559	0.504283	-0.493719
acute_cd8	OLINK_COL4A1	AC136475.3	OLINK_COL4A1	0.221679	0.09527	0.348088	1.1213	3.44276	0.000608248	0.504283	-0.520063
acute_cd8	OLINK_COL4A1	MIDN	OLINK_COL4A1	-0.136115	-0.21384	-0.058391	6.60996	-3.43803	0.000618797	0.504283	-0.533825
acute_cd8	OLINK_COL4A1	LTB	OLINK_COL4A1	0.192353	0.0811026	0.303603	9.14798	3.39436	0.000724626	0.557721	-0.660086
acute_cd8	OLINK_COL4A1	ALDH2	OLINK_COL4A1	-0.249515	-0.394726	-0.104305	1.45495	-3.37335	0.000781338	0.561494	-0.720278
acute_cd8	OLINK_COL4A1	CUL4A	OLINK_COL4A1	-0.0992057	-0.157117	-0.0412945	6.5061	-3.36306	0.000810587	0.561494	-0.749619
acute_cd8	OLINK_COL4A1	PANX1	OLINK_COL4A1	-0.19635	-0.313517	-0.0791821	4.50831	-3.2899	0.00104977	0.677964	-0.955732
acute_cd8	OLINK_COL4A1	PLA2G4C	OLINK_COL4A1	0.185163	0.074428	0.295898	0.678582	3.28269	0.0010766	0.677964	-0.975815
acute_cd8	OLINK_COL4A1	TUBA1A	OLINK_COL4A1	0.0799923	0.0316788	0.128306	8.36428	3.25043	0.00120457	0.67879	-1.06513
acute_cd8	OLINK_COL4A1	GZF1	OLINK_COL4A1	-0.192463	-0.309212	-0.0757134	3.60121	-3.23633	0.00126478	0.67879	-1.10389
acute_cd8	OLINK_COL4A1	ABHD15	OLINK_COL4A1	-0.194513	-0.313165	-0.075861	4.24978	-3.21836	0.00134559	0.67879	-1.15307
acute_cd8	OLINK_COL6A3	PRR13	OLINK_COL6A3	-0.0581125	-0.0737096	-0.0425153	9.76702	-7.3145	6.74192e-13	9.34026e-09	18.683
acute_cd8	OLINK_COL6A3	RPS19	OLINK_COL6A3	0.0645055	0.0467294	0.0822817	13.5067	7.12394	2.49554e-12	1.72866e-08	17.4409
acute_cd8	OLINK_COL6A3	EEF1D	OLINK_COL6A3	0.0499202	0.0359197	0.0639206	11.4717	6.99994	5.75785e-12	2.65897e-08	16.648
acute_cd8	OLINK_COL6A3	TMBIM6	OLINK_COL6A3	-0.0694215	-0.0896895	-0.0491535	9.82621	-6.72424	3.53482e-11	1.09042e-07	14.9287
acute_cd8	OLINK_COL6A3	PALLD	OLINK_COL6A3	-0.283628	-0.366639	-0.200616	4.16193	-6.70763	3.93541e-11	1.09042e-07	14.8271
acute_cd8	OLINK_COL6A3	MRPL20	OLINK_COL6A3	-0.0838816	-0.109507	-0.0582564	8.09386	-6.42628	2.34384e-10	5.41193e-07	13.1391
acute_cd8	OLINK_COL6A3	PPIG	OLINK_COL6A3	-0.0509599	-0.0666617	-0.0352581	8.17779	-6.37147	3.29314e-10	6.5176e-07	12.8178
acute_cd8	OLINK_COL6A3	RPL29	OLINK_COL6A3	0.0468223	0.0321205	0.0615242	12.7884	6.25233	6.83738e-10	9.98132e-07	12.1278
acute_cd8	OLINK_COL6A3	SNX6	OLINK_COL6A3	-0.0688492	-0.0904972	-0.0472011	8.45338	-6.24367	7.20719e-10	9.98132e-07	12.078
acute_cd8	OLINK_COL6A3	RPL18A	OLINK_COL6A3	0.0483398	0.0331348	0.0635447	13.144	6.24138	7.30789e-10	9.98132e-07	12.0649
acute_cd8	OLINK_COL6A3	RPS15A	OLINK_COL6A3	0.0599067	0.0409764	0.0788371	13.614	6.21266	8.69755e-10	9.98132e-07	11.9006
acute_cd8	OLINK_COL6A3	CTSS	OLINK_COL6A3	-0.079741	-0.104969	-0.0545128	8.07062	-6.20522	9.09794e-10	9.98132e-07	11.8581
acute_cd8	OLINK_COL6A3	RTN4	OLINK_COL6A3	-0.0768755	-0.101216	-0.0525351	8.2099	-6.20041	9.36604e-10	9.98132e-07	11.8307
acute_cd8	OLINK_COL6A3	RAB8A	OLINK_COL6A3	-0.0778504	-0.102711	-0.0529896	7.81771	-6.1476	1.28699e-09	1.27357e-06	11.5309
acute_cd8	OLINK_COL6A3	XAF1	OLINK_COL6A3	-0.26658	-0.352119	-0.181042	8.15784	-6.11825	1.534e-09	1.4168e-06	11.3652
acute_cd8	OLINK_COL6A3	SPN	OLINK_COL6A3	-0.108248	-0.143688	-0.0728093	8.4818	-5.99651	3.15373e-09	2.68659e-06	10.6857
acute_cd8	OLINK_COL6A3	PRF1	OLINK_COL6A3	-0.163604	-0.217265	-0.109943	11.1935	-5.98543	3.36545e-09	2.68659e-06	10.6245
acute_cd8	OLINK_COL6A3	IMP3	OLINK_COL6A3	-0.0800506	-0.106334	-0.0537672	8.08514	-5.9792	3.49059e-09	2.68659e-06	10.5901
acute_cd8	OLINK_COL6A3	LY6E	OLINK_COL6A3	-0.126274	-0.168047	-0.0845007	10.9274	-5.93441	4.53335e-09	3.30553e-06	10.3439
acute_cd8	OLINK_COL6A3	SCAMP2	OLINK_COL6A3	-0.0738104	-0.0982896	-0.0493313	7.82142	-5.91945	4.94492e-09	3.42535e-06	10.262
acute_cd8	OLINK_COL6A3	MRPS18B	OLINK_COL6A3	-0.0922423	-0.123303	-0.0611814	7.07119	-5.83011	8.27757e-09	5.46083e-06	9.77698
acute_cd8	OLINK_COL6A3	TYMP	OLINK_COL6A3	-0.193571	-0.259052	-0.128089	7.34339	-5.8034	9.64309e-09	5.9403e-06	9.63329
acute_cd8	OLINK_COL6A3	CX3CR1	OLINK_COL6A3	-0.26003	-0.348266	-0.171795	7.38694	-5.78549	1.06794e-08	5.9403e-06	9.53726
acute_cd8	OLINK_COL6A3	PPM1K	OLINK_COL6A3	-0.152979	-0.204893	-0.101066	7.07321	-5.78512	1.07018e-08	5.9403e-06	9.53528
acute_cd8	OLINK_COL6A3	MESD	OLINK_COL6A3	-0.105223	-0.140932	-0.0695138	7.44138	-5.78483	1.07195e-08	5.9403e-06	9.53373
acute_cd8	OLINK_COL9A1	HARS	OLINK_COL9A1	-0.215142	-0.282424	-0.14786	6.76563	-6.27749	5.8655e-10	8.12606e-06	12.0119
acute_cd8	OLINK_COL9A1	FAM45A	OLINK_COL9A1	-0.220578	-0.295979	-0.145176	6.24206	-5.74304	1.3587e-08	9.4117e-05	9.14529
acute_cd8	OLINK_COL9A1	GANAB	OLINK_COL9A1	-0.267923	-0.362884	-0.172962	6.09485	-5.53891	4.23409e-08	0.000169235	8.11149
acute_cd8	OLINK_COL9A1	ANKRD11	OLINK_COL9A1	-0.224458	-0.304392	-0.144524	7.05315	-5.51272	4.88626e-08	0.000169235	7.98133
acute_cd8	OLINK_COL9A1	IMP4	OLINK_COL9A1	-0.181401	-0.249627	-0.113175	7.05291	-5.21974	2.33097e-07	0.000590277	6.56394
acute_cd8	OLINK_COL9A1	COA3	OLINK_COL9A1	-0.313263	-0.431485	-0.19504	7.00864	-5.20199	2.55642e-07	0.000590277	6.48033
acute_cd8	OLINK_COL9A1	CD58	OLINK_COL9A1	-0.24139	-0.334353	-0.148428	6.75606	-5.09768	4.37291e-07	0.000865461	5.99449
acute_cd8	OLINK_COL9A1	TSPAN14	OLINK_COL9A1	-0.233392	-0.325823	-0.14096	7.24713	-4.95709	8.88172e-07	0.00153809	5.35415
acute_cd8	OLINK_COL9A1	GLOD4	OLINK_COL9A1	-0.182371	-0.255031	-0.109711	7.08187	-4.92746	1.02897e-06	0.00158393	5.22132
acute_cd8	OLINK_COL9A1	COPZ1	OLINK_COL9A1	-0.212768	-0.298307	-0.127229	7.69819	-4.88317	1.28024e-06	0.00177365	5.02418
acute_cd8	OLINK_COL9A1	WAPL	OLINK_COL9A1	-0.186257	-0.261672	-0.110843	6.83615	-4.84862	1.51637e-06	0.00187308	4.87152
acute_cd8	OLINK_COL9A1	METTL26	OLINK_COL9A1	-0.17242	-0.242432	-0.102408	8.30934	-4.83477	1.62242e-06	0.00187308	4.81059
acute_cd8	OLINK_COL9A1	B3GAT3	OLINK_COL9A1	-0.165993	-0.234177	-0.0978093	7.13993	-4.77935	2.12243e-06	0.00206799	4.56852
acute_cd8	OLINK_COL9A1	RPUSD3	OLINK_COL9A1	-0.229788	-0.324374	-0.135202	6.64427	-4.76938	2.22695e-06	0.00206799	4.52523
acute_cd8	OLINK_COL9A1	ARHGEF2	OLINK_COL9A1	-0.276216	-0.390112	-0.16232	5.46605	-4.76103	2.31822e-06	0.00206799	4.48906
acute_cd8	OLINK_COL9A1	RPAIN	OLINK_COL9A1	-0.162908	-0.230169	-0.0956461	7.03229	-4.75483	2.38832e-06	0.00206799	4.46223
acute_cd8	OLINK_COL9A1	NMT1	OLINK_COL9A1	-0.260655	-0.370353	-0.150958	5.72302	-4.66475	3.66785e-06	0.00298908	4.07621
acute_cd8	OLINK_COL9A1	UTP11	OLINK_COL9A1	-0.326527	-0.464781	-0.188273	5.3876	-4.63662	4.1876e-06	0.00322232	3.95707
acute_cd8	OLINK_COL9A1	SRP19	OLINK_COL9A1	-0.178147	-0.253909	-0.102384	7.52596	-4.61619	4.60879e-06	0.00322232	3.87095
acute_cd8	OLINK_COL9A1	RPS6KA1	OLINK_COL9A1	-0.22732	-0.324364	-0.130276	7.41824	-4.59865	5.00234e-06	0.00322232	3.79734
acute_cd8	OLINK_COL9A1	MRPL19	OLINK_COL9A1	-0.241181	-0.344186	-0.138175	6.18443	-4.59666	5.04905e-06	0.00322232	3.78899
acute_cd8	OLINK_COL9A1	NUDCD2	OLINK_COL9A1	-0.183742	-0.262283	-0.105201	7.02141	-4.59276	5.14169e-06	0.00322232	3.77266
acute_cd8	OLINK_COL9A1	RAC1	OLINK_COL9A1	-0.274108	-0.391494	-0.156723	6.89194	-4.58424	5.34959e-06	0.00322232	3.73706
acute_cd8	OLINK_COL9A1	ZNF428	OLINK_COL9A1	-0.173827	-0.248712	-0.098941	8.17255	-4.55699	6.07086e-06	0.00350441	3.6235
acute_cd8	OLINK_COL9A1	UQCR10	OLINK_COL9A1	-0.112893	-0.162095	-0.0636905	9.72933	-4.50443	7.73326e-06	0.00428546	3.40635
acute_cd8	OLINK_COLEC12	SPN	OLINK_COLEC12	-0.12504	-0.167674	-0.082405	8.4818	-5.75766	1.25079e-08	6.0083e-05	9.35759
acute_cd8	OLINK_COLEC12	IMP3	OLINK_COLEC12	-0.0918051	-0.123491	-0.0601195	8.08514	-5.68807	1.85171e-08	6.0083e-05	8.99261
acute_cd8	OLINK_COLEC12	SDAD1	OLINK_COLEC12	-0.0949081	-0.127784	-0.0620325	6.98321	-5.66748	2.07798e-08	6.0083e-05	8.8854
acute_cd8	OLINK_COLEC12	PPIG	OLINK_COLEC12	-0.0546128	-0.0735785	-0.0356471	8.17779	-5.65309	2.25191e-08	6.0083e-05	8.81066
acute_cd8	OLINK_COLEC12	SNX6	OLINK_COLEC12	-0.0750712	-0.101183	-0.0489593	8.45338	-5.64411	2.36752e-08	6.0083e-05	8.76412
acute_cd8	OLINK_COLEC12	PRR13	OLINK_COLEC12	-0.054481	-0.0735472	-0.0354149	9.76702	-5.60974	2.86563e-08	6.0083e-05	8.58664
acute_cd8	OLINK_COLEC12	RPS19	OLINK_COLEC12	0.0616806	0.0400401	0.083321	13.5067	5.59555	3.09977e-08	6.0083e-05	8.51365
acute_cd8	OLINK_COLEC12	XAF1	OLINK_COLEC12	-0.292503	-0.395502	-0.189504	8.15784	-5.57514	3.4695e-08	6.0083e-05	8.40896
acute_cd8	OLINK_COLEC12	CYB561D2	OLINK_COLEC12	-0.0908085	-0.12316	-0.0584574	7.1761	-5.51058	4.94362e-08	7.14561e-05	8.08009
acute_cd8	OLINK_COLEC12	TMBIM6	OLINK_COLEC12	-0.0685877	-0.0931672	-0.0440083	9.82621	-5.47816	5.89774e-08	7.14561e-05	7.91627
acute_cd8	OLINK_COLEC12	CD69	OLINK_COLEC12	0.148733	0.0953855	0.202081	9.64083	5.47333	6.05455e-08	7.14561e-05	7.89191
acute_cd8	OLINK_COLEC12	YIPF3	OLINK_COLEC12	-0.091657	-0.124557	-0.0587569	6.92306	-5.46927	6.18935e-08	7.14561e-05	7.87148
acute_cd8	OLINK_COLEC12	PALLD	OLINK_COLEC12	-0.277224	-0.37801	-0.176438	4.16193	-5.39994	8.9944e-08	9.58527e-05	7.5247
acute_cd8	OLINK_COLEC12	EEF1D	OLINK_COLEC12	0.0466671	0.0296414	0.0636928	11.4717	5.38105	9.95184e-08	9.84805e-05	7.43089
acute_cd8	OLINK_COLEC12	HERC5	OLINK_COLEC12	-0.258061	-0.352613	-0.16351	6.31318	-5.35815	1.12454e-07	0.000103862	7.3176
acute_cd8	OLINK_COLEC12	MRPL20	OLINK_COLEC12	-0.0839247	-0.114996	-0.0528531	8.09386	-5.30256	1.50999e-07	0.000120834	7.04445
acute_cd8	OLINK_COLEC12	RTN4	OLINK_COLEC12	-0.0793066	-0.108726	-0.049887	8.2099	-5.29216	1.59511e-07	0.000120834	6.99364
acute_cd8	OLINK_COLEC12	MX2	OLINK_COLEC12	-0.281227	-0.385786	-0.176668	6.34944	-5.28028	1.69809e-07	0.000120834	6.93569
acute_cd8	OLINK_COLEC12	SELPLG	OLINK_COLEC12	-0.118009	-0.161899	-0.0741196	8.96389	-5.27856	1.71353e-07	0.000120834	6.92731
acute_cd8	OLINK_COLEC12	BATF	OLINK_COLEC12	-0.140154	-0.192313	-0.0879948	6.90633	-5.27516	1.74439e-07	0.000120834	6.91077
acute_cd8	OLINK_COLEC12	SCAMP2	OLINK_COLEC12	-0.0785267	-0.108041	-0.0490127	7.82142	-5.22336	2.28749e-07	0.000150199	6.6598
acute_cd8	OLINK_COLEC12	ADAR	OLINK_COLEC12	-0.120354	-0.165658	-0.0750497	8.30425	-5.21533	2.38515e-07	0.000150199	6.6211
acute_cd8	OLINK_COLEC12	IFIT1	OLINK_COLEC12	-0.504418	-0.695192	-0.313644	4.33416	-5.19078	2.70948e-07	0.000156877	6.50311
acute_cd8	OLINK_COLEC12	HINT1	OLINK_COLEC12	0.0659157	0.0409832	0.0908483	10.698	5.19019	2.71767e-07	0.000156877	6.50032
acute_cd8	OLINK_COLEC12	MS4A4A	OLINK_COLEC12	-0.229485	-0.316551	-0.142419	1.01873	-5.17449	2.94772e-07	0.000158844	6.42513
acute_cd8	OLINK_COMP	ISG20	OLINK_COMP	0.232117	0.150298	0.313935	9.70624	5.5695	3.57904e-08	0.000256075	8.24814
acute_cd8	OLINK_COMP	BAX	OLINK_COMP	-0.100029	-0.135325	-0.0647328	8.94249	-5.56362	3.69677e-08	0.000256075	8.21879
acute_cd8	OLINK_COMP	ARPC5L	OLINK_COMP	-0.101083	-0.137414	-0.0647522	9.23346	-5.46214	6.43301e-08	0.000297077	7.71669
acute_cd8	OLINK_COMP	GPR171	OLINK_COMP	0.2451	0.156068	0.334133	5.32201	5.40452	8.77636e-08	0.000303969	7.43538
acute_cd8	OLINK_COMP	SLC41A3	OLINK_COMP	-0.18701	-0.25696	-0.11706	5.61821	-5.24853	2.00584e-07	0.000555779	6.68759
acute_cd8	OLINK_COMP	DDX60L	OLINK_COMP	0.257555	0.159845	0.355265	6.00786	5.17476	2.94355e-07	0.000679665	6.34103
acute_cd8	OLINK_COMP	ETS1	OLINK_COMP	0.107484	0.0660313	0.148936	8.25506	5.09041	4.53801e-07	0.000898137	5.95026
acute_cd8	OLINK_COMP	TIMP1	OLINK_COMP	-0.1419	-0.198263	-0.0855365	7.58438	-4.94249	9.55042e-07	0.00165389	5.27948
acute_cd8	OLINK_COMP	TRIM22	OLINK_COMP	0.211594	0.126997	0.29619	8.31246	4.91031	1.12003e-06	0.00172409	5.13599
acute_cd8	OLINK_COMP	STAT1	OLINK_COMP	0.258446	0.153639	0.363254	7.94805	4.84103	1.57363e-06	0.00208124	4.83002
acute_cd8	OLINK_COMP	NFKBIA	OLINK_COMP	-0.226516	-0.318566	-0.134466	9.81473	-4.831	1.65249e-06	0.00208124	4.78605
acute_cd8	OLINK_COMP	P4HB	OLINK_COMP	-0.0805438	-0.113558	-0.0475291	8.87011	-4.78945	2.02143e-06	0.00233374	4.60488
acute_cd8	OLINK_COMP	KIAA1551	OLINK_COMP	0.147797	0.0868947	0.2087	8.00785	4.76422	2.28298e-06	0.00243296	4.49554
acute_cd8	OLINK_COMP	GPAA1	OLINK_COMP	-0.140807	-0.199607	-0.0820068	7.26188	-4.70118	3.08622e-06	0.0028152	4.22482
acute_cd8	OLINK_COMP	DBNDD2	OLINK_COMP	-0.255038	-0.361786	-0.14829	4.83804	-4.69034	3.24935e-06	0.0028152	4.17859
acute_cd8	OLINK_COMP	SNRPB	OLINK_COMP	-0.0792632	-0.11244	-0.0460861	9.11641	-4.69022	3.25128e-06	0.0028152	4.17806
acute_cd8	OLINK_COMP	TAGAP	OLINK_COMP	0.151575	0.0875247	0.215625	7.42065	4.64588	4.00915e-06	0.00326722	3.99009
acute_cd8	OLINK_COMP	ITK	OLINK_COMP	0.133814	0.0767451	0.190883	7.35749	4.60322	4.89673e-06	0.00376885	3.81079
acute_cd8	OLINK_COMP	KIR2DL3	OLINK_COMP	-0.307904	-0.44042	-0.175389	6.48585	-4.56154	5.94433e-06	0.00427698	3.6371
acute_cd8	OLINK_COMP	EZR	OLINK_COMP	0.0975545	0.0554936	0.139615	8.76962	4.55334	6.17436e-06	0.00427698	3.6031
acute_cd8	OLINK_COMP	ITGA4	OLINK_COMP	0.0979649	0.0554015	0.140528	8.82151	4.5185	7.24986e-06	0.00478283	3.45935
acute_cd8	OLINK_COMP	JTB	OLINK_COMP	-0.0666344	-0.09583	-0.0374387	8.94751	-4.48064	8.62198e-06	0.0054295	3.30427
acute_cd8	OLINK_COMP	ACADVL	OLINK_COMP	-0.0946069	-0.136943	-0.0522707	7.71667	-4.38703	1.31632e-05	0.00765117	2.92616
acute_cd8	OLINK_COMP	MTDH	OLINK_COMP	-0.0711686	-0.103028	-0.0393097	8.95154	-4.38549	1.32545e-05	0.00765117	2.91998
acute_cd8	OLINK_COMP	TMEM123	OLINK_COMP	0.120782	0.0660918	0.175472	8.05059	4.33564	1.65509e-05	0.00917186	2.72176
acute_cd8	OLINK_COMT	TAGLN2	OLINK_COMT	0.0576374	0.0363428	0.078932	10.3983	5.31368	1.42385e-07	0.0019726	7.10246
acute_cd8	OLINK_COMT	TYMP	OLINK_COMT	-0.154585	-0.214125	-0.0950456	7.34339	-5.09709	4.38606e-07	0.00303823	6.05928
acute_cd8	OLINK_COMT	FASTK	OLINK_COMT	-0.0779791	-0.110238	-0.0457203	6.28598	-4.7456	2.49647e-06	0.00784705	4.45255
acute_cd8	OLINK_COMT	PPP1R15A	OLINK_COMT	0.150488	0.0881778	0.212798	7.78785	4.74137	2.54762e-06	0.00784705	4.43386
acute_cd8	OLINK_COMT	EEF2	OLINK_COMT	0.0489096	0.0281828	0.0696364	10.6312	4.63258	4.26793e-06	0.00784705	3.95875
acute_cd8	OLINK_COMT	LTBP3	OLINK_COMT	-0.133138	-0.189594	-0.0766816	4.94896	-4.62966	4.3267e-06	0.00784705	3.94617
acute_cd8	OLINK_COMT	TBC1D1	OLINK_COMT	-0.0735035	-0.104724	-0.0422834	6.24693	-4.62204	4.48416e-06	0.00784705	3.91329
acute_cd8	OLINK_COMT	GRK2	OLINK_COMT	-0.0712588	-0.101742	-0.0407751	6.79173	-4.58914	5.22897e-06	0.00784705	3.77198
acute_cd8	OLINK_COMT	CAPN15	OLINK_COMT	-0.124507	-0.177953	-0.0710605	5.34794	-4.57336	5.62722e-06	0.00784705	3.70451
acute_cd8	OLINK_COMT	JAK2	OLINK_COMT	-0.12871	-0.183978	-0.0734424	5.18954	-4.57195	5.6641e-06	0.00784705	3.6985
acute_cd8	OLINK_COMT	CDKN1B	OLINK_COMT	0.0560188	0.0317978	0.0802398	7.53308	4.54048	6.552e-06	0.00825194	3.56469
acute_cd8	OLINK_COMT	OGFR	OLINK_COMT	-0.102715	-0.147561	-0.0578699	6.93413	-4.49652	8.01862e-06	0.0092575	3.37921
acute_cd8	OLINK_COMT	ATRIP	OLINK_COMT	-0.126691	-0.182439	-0.0709436	4.41727	-4.46148	9.40769e-06	0.00951156	3.2326
acute_cd8	OLINK_COMT	CFAP20	OLINK_COMT	0.107016	0.0598204	0.154212	5.78205	4.45151	9.84337e-06	0.00951156	3.19108
acute_cd8	OLINK_COMT	CARD11	OLINK_COMT	-0.0871445	-0.125666	-0.0486233	6.276	-4.4412	1.03142e-05	0.00951156	3.14823
acute_cd8	OLINK_COMT	JTB	OLINK_COMT	-0.038224	-0.0552514	-0.0211967	8.94751	-4.40707	1.2031e-05	0.00951156	3.00708
acute_cd8	OLINK_COMT	IRF7	OLINK_COMT	-0.184271	-0.266607	-0.101935	7.59875	-4.39368	1.27769e-05	0.00951156	2.95196
acute_cd8	OLINK_COMT	DNPEP	OLINK_COMT	-0.0684326	-0.099038	-0.0378272	6.78134	-4.38961	1.3012e-05	0.00951156	2.93526
acute_cd8	OLINK_COMT	BAZ1A	OLINK_COMT	-0.0464883	-0.0672821	-0.0256945	7.74059	-4.38905	1.30446e-05	0.00951156	2.93296
acute_cd8	OLINK_COMT	HELZ2	OLINK_COMT	-0.154197	-0.223813	-0.0845821	5.4522	-4.34844	1.56366e-05	0.0103963	2.76698
acute_cd8	OLINK_COMT	IMP3	OLINK_COMT	-0.0536836	-0.0779298	-0.0294374	8.08514	-4.34669	1.57588e-05	0.0103963	2.75986
acute_cd8	OLINK_COMT	EIF3L	OLINK_COMT	0.0542892	0.029695	0.0788835	8.80932	4.33352	1.67064e-05	0.0105205	2.70641
acute_cd8	OLINK_COMT	FBXO6	OLINK_COMT	-0.113412	-0.165149	-0.0616748	6.54276	-4.30344	1.9081e-05	0.0108945	2.58482
acute_cd8	OLINK_COMT	GPI	OLINK_COMT	0.0462912	0.0251404	0.067442	8.31056	4.29667	1.96586e-05	0.0108945	2.55754
acute_cd8	OLINK_COMT	AC006064.4	OLINK_COMT	0.170124	0.0923929	0.247855	3.07867	4.29666	1.96595e-05	0.0108945	2.5575
acute_cd8	OLINK_COPE	SPINT2	OLINK_COPE	0.475007	0.223631	0.726384	3.81329	3.70968	0.000223095	0.999949	-0.364802
acute_cd8	OLINK_COPE	WNT7A	OLINK_COPE	0.375739	0.175611	0.575866	0.917392	3.68587	0.000244605	0.999949	-0.426188
acute_cd8	OLINK_COPE	TRAT1	OLINK_COPE	0.284929	0.132518	0.437339	5.80573	3.67013	0.000259879	0.999949	-0.466558
acute_cd8	OLINK_COPE	CAMK2D	OLINK_COPE	-0.187759	-0.289796	-0.0857228	5.41125	-3.61248	0.000323817	0.999949	-0.613018
acute_cd8	OLINK_COPE	EXOC6	OLINK_COPE	-0.250023	-0.388183	-0.111864	5.14962	-3.55271	0.000405504	0.999949	-0.762547
acute_cd8	OLINK_COPE	TTC32	OLINK_COPE	-0.16244	-0.253806	-0.0710748	5.79899	-3.49037	0.000510984	0.999949	-0.91595
acute_cd8	OLINK_COPE	DPY19L3	OLINK_COPE	-0.328542	-0.518642	-0.138442	2.91113	-3.39288	0.000728478	0.999949	-1.15063
acute_cd8	OLINK_COPE	RHEBL1	OLINK_COPE	-0.27113	-0.428998	-0.113262	4.56472	-3.37166	0.000786048	0.999949	-1.20087
acute_cd8	OLINK_COPE	ELOVL6	OLINK_COPE	-0.298572	-0.472652	-0.124492	3.84116	-3.36714	0.000798864	0.999949	-1.21155
acute_cd8	OLINK_COPE	CCDC50	OLINK_COPE	-0.35466	-0.562599	-0.14672	4.44333	-3.34838	0.000854059	0.999949	-1.25563
acute_cd8	OLINK_COPE	KIAA0319L	OLINK_COPE	-0.19618	-0.311714	-0.0806469	5.3769	-3.33356	0.000900185	0.999949	-1.29032
acute_cd8	OLINK_COPE	SYPL1	OLINK_COPE	0.166584	0.0670971	0.26607	6.1635	3.28722	0.00105969	0.999949	-1.39779
acute_cd8	OLINK_COPE	AL683807.1	OLINK_COPE	-0.368034	-0.588403	-0.147665	2.12743	-3.27867	0.00109183	0.999949	-1.41745
acute_cd8	OLINK_COPE	CKLF-CMTM1	OLINK_COPE	-0.325836	-0.52255	-0.129121	1.63714	-3.25179	0.0011989	0.999949	-1.47897
acute_cd8	OLINK_COPE	TMPRSS13	OLINK_COPE	-0.225513	-0.362484	-0.0885419	0.535133	-3.23224	0.00128278	0.999949	-1.52341
acute_cd8	OLINK_COPE	BLOC1S6	OLINK_COPE	-0.158099	-0.254605	-0.061594	6.51452	-3.21617	0.00135575	0.999949	-1.55973
acute_cd8	OLINK_COPE	PDLIM1	OLINK_COPE	-0.275998	-0.444552	-0.107444	5.90835	-3.2146	0.00136307	0.999949	-1.56326
acute_cd8	OLINK_COPE	RCAN3	OLINK_COPE	0.351125	0.134776	0.567474	4.65736	3.18616	0.00150241	0.999949	-1.62711
acute_cd8	OLINK_COPE	CCL3L1	OLINK_COPE	0.747595	0.28172	1.21347	3.8951	3.15034	0.00169659	0.999949	-1.70674
acute_cd8	OLINK_COPE	AP3S2	OLINK_COPE	-0.264295	-0.429792	-0.0987983	4.05594	-3.13516	0.00178564	0.999949	-1.74022
acute_cd8	OLINK_COPE	PRMT2	OLINK_COPE	-0.136158	-0.222372	-0.0499436	8.7633	-3.10045	0.00200573	0.999949	-1.8162
acute_cd8	OLINK_COPE	MTG1	OLINK_COPE	-0.118622	-0.194229	-0.0430152	6.37341	-3.0801	0.00214607	0.999949	-1.86036
acute_cd8	OLINK_COPE	IL12RB1	OLINK_COPE	-0.108612	-0.178003	-0.0392203	6.81184	-3.07278	0.00219871	0.999949	-1.87617
acute_cd8	OLINK_COPE	RGS9	OLINK_COPE	-0.217262	-0.356167	-0.0783566	5.67558	-3.07061	0.0022145	0.999949	-1.88084
acute_cd8	OLINK_COPE	REXO1	OLINK_COPE	-0.228578	-0.375187	-0.081968	4.40799	-3.06078	0.00228762	0.999949	-1.90203
acute_cd8	OLINK_CORO1A	IRF7	OLINK_CORO1A	-0.347679	-0.45207	-0.243288	7.59875	-6.53847	1.1596e-10	1.60651e-06	13.7469
acute_cd8	OLINK_CORO1A	IFIT1	OLINK_CORO1A	-0.593332	-0.777438	-0.409226	4.33416	-6.32689	4.33438e-10	3.00242e-06	12.511
acute_cd8	OLINK_CORO1A	IFITM1	OLINK_CORO1A	-0.144203	-0.189995	-0.0984107	13.0173	-6.18219	1.0454e-09	4.82765e-06	11.6866
acute_cd8	OLINK_CORO1A	RPL4	OLINK_CORO1A	0.0932602	0.0632701	0.12325	10.753	6.10491	1.6611e-09	4.82999e-06	11.2534
acute_cd8	OLINK_CORO1A	HELZ2	OLINK_CORO1A	-0.275055	-0.363623	-0.186487	5.4522	-6.09681	1.74317e-09	4.82999e-06	11.2083
acute_cd8	OLINK_CORO1A	MX2	OLINK_CORO1A	-0.306832	-0.407714	-0.205951	6.34944	-5.97104	3.66118e-09	7.98002e-06	10.5145
acute_cd8	OLINK_CORO1A	ZC3HAV1	OLINK_CORO1A	-0.0938323	-0.124768	-0.0628962	7.84116	-5.95452	4.03206e-09	7.98002e-06	10.4244
acute_cd8	OLINK_CORO1A	UBA7	OLINK_CORO1A	-0.116045	-0.155621	-0.076468	6.10567	-5.75634	1.26019e-08	2.17079e-05	9.36051
acute_cd8	OLINK_CORO1A	TYMP	OLINK_CORO1A	-0.224206	-0.300981	-0.14743	7.34339	-5.73304	1.43772e-08	2.17079e-05	9.23758
acute_cd8	OLINK_CORO1A	ISG15	OLINK_CORO1A	-0.287949	-0.387188	-0.18871	9.11909	-5.69629	1.76829e-08	2.17079e-05	9.0446
acute_cd8	OLINK_CORO1A	XAF1	OLINK_CORO1A	-0.29013	-0.390126	-0.190134	8.15784	-5.69602	1.77093e-08	2.17079e-05	9.04321
acute_cd8	OLINK_CORO1A	SNX6	OLINK_CORO1A	-0.0731872	-0.0984591	-0.0479152	8.45338	-5.68534	1.88029e-08	2.17079e-05	8.98735
acute_cd8	OLINK_CORO1A	JAK2	OLINK_CORO1A	-0.205524	-0.276763	-0.134285	5.18954	-5.6638	2.12117e-08	2.24565e-05	8.87498
acute_cd8	OLINK_CORO1A	SAMD9	OLINK_CORO1A	-0.209048	-0.281663	-0.136433	7.17283	-5.65171	2.26932e-08	2.24565e-05	8.81206
acute_cd8	OLINK_CORO1A	SAMD9L	OLINK_CORO1A	-0.255292	-0.344998	-0.165585	6.78394	-5.58693	3.251e-08	3.00263e-05	8.47714
acute_cd8	OLINK_CORO1A	PPM1K	OLINK_CORO1A	-0.172028	-0.232715	-0.11134	7.07321	-5.56496	3.66972e-08	3.17752e-05	8.36431
acute_cd8	OLINK_CORO1A	CHST12	OLINK_CORO1A	-0.135399	-0.183483	-0.0873153	8.21821	-5.52811	4.49211e-08	3.64064e-05	8.17605
acute_cd8	OLINK_CORO1A	EIF3L	OLINK_CORO1A	0.0882215	0.0567588	0.119684	8.80932	5.50477	5.10299e-08	3.64064e-05	8.05737
acute_cd8	OLINK_CORO1A	RPL5	OLINK_CORO1A	0.0656713	0.0422166	0.0891261	12.0347	5.49674	5.33111e-08	3.64064e-05	8.01668
acute_cd8	OLINK_CORO1A	IFI44L	OLINK_CORO1A	-0.451607	-0.613024	-0.290191	6.9033	-5.49254	5.45427e-08	3.64064e-05	7.99542
acute_cd8	OLINK_CORO1A	EEF2	OLINK_CORO1A	0.0743371	0.0477566	0.100918	10.6312	5.49039	5.51851e-08	3.64064e-05	7.98453
acute_cd8	OLINK_CORO1A	IMP3	OLINK_CORO1A	-0.085295	-0.116268	-0.0543219	8.08514	-5.4063	8.69286e-08	5.43762e-05	7.56188
acute_cd8	OLINK_CORO1A	IFITM2	OLINK_CORO1A	-0.0964716	-0.131549	-0.0613944	11.7431	-5.39926	9.02737e-08	5.43762e-05	7.52677
acute_cd8	OLINK_CORO1A	C19orf66	OLINK_CORO1A	-0.122563	-0.167201	-0.0779241	8.09481	-5.39024	9.47431e-08	5.44807e-05	7.48185
acute_cd8	OLINK_CORO1A	IFI35	OLINK_CORO1A	-0.190277	-0.25971	-0.120844	7.49938	-5.37999	1.00086e-07	5.44807e-05	7.43085
acute_cd8	OLINK_COX5B	DDIT4	OLINK_COX5B	-0.0968911	-0.129791	-0.0639909	9.72325	-5.78157	1.09204e-08	0.000143065	9.48366
acute_cd8	OLINK_COX5B	BAZ1A	OLINK_COX5B	-0.0405783	-0.0546316	-0.0265249	7.74059	-5.66857	2.06533e-08	0.000143065	8.87646
acute_cd8	OLINK_COX5B	ZC3HAV1	OLINK_COX5B	-0.0467402	-0.0632736	-0.0302069	7.84116	-5.54996	3.98503e-08	0.000150752	8.25086
acute_cd8	OLINK_COX5B	TUBA1A	OLINK_COX5B	0.0476104	0.0307203	0.0645005	8.36428	5.53387	4.35258e-08	0.000150752	8.16694
acute_cd8	OLINK_COX5B	KLF6	OLINK_COX5B	0.0710816	0.0453739	0.0967894	9.74748	5.42818	7.72824e-08	0.000214134	7.62117
acute_cd8	OLINK_COX5B	TMED5	OLINK_COX5B	-0.0456751	-0.0625059	-0.0288443	7.22778	-5.32765	1.32239e-07	0.000273264	7.1111
acute_cd8	OLINK_COX5B	ZFAND5	OLINK_COX5B	-0.05485	-0.0751736	-0.0345263	6.78646	-5.29829	1.54443e-07	0.000273264	6.96381
acute_cd8	OLINK_COX5B	SERTAD1	OLINK_COX5B	-0.117923	-0.16165	-0.074195	6.72083	-5.29422	1.57797e-07	0.000273264	6.94343
acute_cd8	OLINK_COX5B	MRPL10	OLINK_COX5B	0.0511485	0.0320145	0.0702824	7.94861	5.24793	2.01214e-07	0.000309736	6.71288
acute_cd8	OLINK_COX5B	MIDN	OLINK_COX5B	-0.0722746	-0.0994698	-0.0450794	6.60996	-5.2174	2.35962e-07	0.000312712	6.56186
acute_cd8	OLINK_COX5B	RASSF1	OLINK_COX5B	-0.057079	-0.0786153	-0.0355427	8.22322	-5.20315	2.54109e-07	0.000312712	6.49163
acute_cd8	OLINK_COX5B	TMBIM1	OLINK_COX5B	-0.0543898	-0.0749601	-0.0338195	6.91198	-5.19084	2.70864e-07	0.000312712	6.43112
acute_cd8	OLINK_COX5B	IFIT1	OLINK_COX5B	-0.253319	-0.351662	-0.154976	4.33416	-5.05692	5.37947e-07	0.000573286	5.78146
acute_cd8	OLINK_COX5B	TAGLN2	OLINK_COX5B	0.0373531	0.0227687	0.0519375	10.3983	5.02804	6.22485e-07	0.000615994	5.6434
acute_cd8	OLINK_COX5B	IRF7	OLINK_COX5B	-0.142312	-0.198193	-0.0864311	7.59875	-4.99963	7.18078e-07	0.000629479	5.50833
acute_cd8	OLINK_COX5B	TAGAP	OLINK_COX5B	0.064765	0.0393215	0.0902086	7.42065	4.99717	7.26986e-07	0.000629479	5.49667
acute_cd8	OLINK_COX5B	PPFIBP2	OLINK_COX5B	-0.137508	-0.192261	-0.0827552	2.40122	-4.93038	1.01416e-06	0.000826478	5.18212
acute_cd8	OLINK_COX5B	S100A8	OLINK_COX5B	-0.137648	-0.192782	-0.0825142	8.70347	-4.9013	1.17095e-06	0.000901239	5.04637
acute_cd8	OLINK_COX5B	HINT1	OLINK_COX5B	0.0320831	0.0191646	0.0450015	10.698	4.87558	1.32888e-06	0.000968965	4.92694
acute_cd8	OLINK_COX5B	IL1RN	OLINK_COX5B	-0.113749	-0.159682	-0.0678173	1.05728	-4.86176	1.42203e-06	0.000985043	4.86301
acute_cd8	OLINK_COX5B	IGKV3-15	OLINK_COX5B	-0.213049	-0.299398	-0.1267	1.94023	-4.84374	1.55296e-06	0.00102451	4.77992
acute_cd8	OLINK_COX5B	IMP3	OLINK_COX5B	-0.0403072	-0.0566989	-0.0239155	8.08514	-4.82745	1.68122e-06	0.00104253	4.70507
acute_cd8	OLINK_COX5B	APOL6	OLINK_COX5B	-0.0619453	-0.0871678	-0.0367228	7.23399	-4.82148	1.73078e-06	0.00104253	4.67768
acute_cd8	OLINK_COX5B	IFNG	OLINK_COX5B	0.118549	0.0700313	0.167066	5.40982	4.7969	1.94991e-06	0.00111002	4.56528
acute_cd8	OLINK_COX5B	LYZ	OLINK_COX5B	-0.121382	-0.171117	-0.0716475	6.95181	-4.79134	2.00306e-06	0.00111002	4.53993
acute_cd8	OLINK_CPA1	AVIL	OLINK_CPA1	-0.124209	-0.18728	-0.0611386	0.6899	-3.86623	0.000120269	0.999949	0.960302
acute_cd8	OLINK_CPA1	AC023355.1	OLINK_CPA1	0.132564	0.0592455	0.205883	1.09284	3.54954	0.00041034	0.999949	-0.120774
acute_cd8	OLINK_CPA1	TRGV2	OLINK_CPA1	-0.202279	-0.317215	-0.0873432	6.36433	-3.45506	0.000581594	0.999949	-0.426058
acute_cd8	OLINK_CPA1	NFKB2	OLINK_CPA1	0.10645	0.0446805	0.168219	5.34598	3.38324	0.000754144	0.999949	-0.65281
acute_cd8	OLINK_CPA1	ITM2A	OLINK_CPA1	0.0851193	0.0347095	0.135529	8.76233	3.31492	0.000961444	0.999949	-0.864216
acute_cd8	OLINK_CPA1	GDPD5	OLINK_CPA1	-0.13263	-0.215515	-0.0497452	3.88351	-3.14142	0.00174837	0.999949	-1.3823
acute_cd8	OLINK_CPA1	BAX	OLINK_CPA1	0.0411936	0.0153803	0.067007	8.94249	3.1329	0.00179929	0.999949	-1.40707
acute_cd8	OLINK_CPA1	TRAV24	OLINK_CPA1	-0.225481	-0.36788	-0.083081	2.73347	-3.10857	0.00195209	0.999949	-1.47736
acute_cd8	OLINK_CPA1	TCEANC	OLINK_CPA1	-0.121587	-0.198608	-0.0445665	3.17872	-3.09914	0.00201451	0.999949	-1.50448
acute_cd8	OLINK_CPA1	XCL1	OLINK_CPA1	0.163565	0.059612	0.267517	6.49568	3.08897	0.00208377	0.999949	-1.5336
acute_cd8	OLINK_CPA1	H2AFJ	OLINK_CPA1	0.0475456	0.017152	0.0779392	7.59008	3.07106	0.00221125	0.999949	-1.58471
acute_cd8	OLINK_CPA1	ST6GALNAC4	OLINK_CPA1	0.0868951	0.031226	0.142564	4.48607	3.06437	0.00226063	0.999949	-1.60371
acute_cd8	OLINK_CPA1	GGA1	OLINK_CPA1	0.0621424	0.0219321	0.102353	6.20674	3.03397	0.00249823	0.999949	-1.68961
acute_cd8	OLINK_CPA1	PITPNA-AS1	OLINK_CPA1	0.0866697	0.0293714	0.143968	5.33008	2.96952	0.00307928	0.999949	-1.86892
acute_cd8	OLINK_CPA1	PHLDA3	OLINK_CPA1	0.121172	0.0404518	0.201892	1.16994	2.947	0.00330978	0.999949	-1.93069
acute_cd8	OLINK_CPA1	AL033528.2	OLINK_CPA1	0.0875696	0.0291735	0.145966	0.540708	2.94395	0.00334225	0.999949	-1.93904
acute_cd8	OLINK_CPA1	CMC1	OLINK_CPA1	0.0772065	0.0254649	0.128948	9.40504	2.92937	0.00350113	0.999949	-1.97873
acute_cd8	OLINK_CPA1	HOXA5	OLINK_CPA1	0.114391	0.0371788	0.191602	0.590848	2.90849	0.00374079	0.999949	-2.03527
acute_cd8	OLINK_CPA1	WWC2	OLINK_CPA1	-0.11832	-0.198191	-0.0384494	1.08881	-2.90824	0.00374368	0.999949	-2.03593
acute_cd8	OLINK_CPA1	CLEC2D	OLINK_CPA1	-0.0588884	-0.0986735	-0.0191034	8.00484	-2.90583	0.00377232	0.999949	-2.04243
acute_cd8	OLINK_CPA1	TRBV23-1	OLINK_CPA1	-0.17716	-0.296932	-0.0573887	1.41672	-2.90384	0.00379611	0.999949	-2.04779
acute_cd8	OLINK_CPA1	CES1	OLINK_CPA1	-0.166033	-0.278331	-0.0537352	5.09659	-2.90257	0.00381135	0.999949	-2.05121
acute_cd8	OLINK_CPA1	JAK2	OLINK_CPA1	-0.102025	-0.171033	-0.0330166	5.18954	-2.90246	0.00381277	0.999949	-2.05153
acute_cd8	OLINK_CPA1	IGHV3-11	OLINK_CPA1	-0.12135	-0.204182	-0.0385186	0.509834	-2.8761	0.00414213	0.999949	-2.12216
acute_cd8	OLINK_CPA1	SERPINE2	OLINK_CPA1	0.149266	0.0466484	0.251883	2.33609	2.85562	0.00441585	0.999949	-2.17665
acute_cd8	OLINK_CPA2	KIR2DL3	OLINK_CPA2	-0.201526	-0.301023	-0.102028	6.48585	-3.9763	7.68791e-05	0.40931	1.35588
acute_cd8	OLINK_CPA2	UBE2L3	OLINK_CPA2	-0.0382648	-0.0577587	-0.0187708	8.58507	-3.85354	0.00012655	0.40931	0.916713
acute_cd8	OLINK_CPA2	PPIB	OLINK_CPA2	-0.028713	-0.0434918	-0.0139343	10.7562	-3.81418	0.00014805	0.40931	0.778733
acute_cd8	OLINK_CPA2	TFCP2L1	OLINK_CPA2	0.150243	0.0720979	0.228387	0.719635	3.77445	0.000173224	0.40931	0.640795
acute_cd8	OLINK_CPA2	PPP2R3C	OLINK_CPA2	-0.052177	-0.0794619	-0.024892	6.68375	-3.75419	0.000187569	0.40931	0.57097
acute_cd8	OLINK_CPA2	NDUFS8	OLINK_CPA2	-0.0404276	-0.0616215	-0.0192336	8.48333	-3.74478	0.000194599	0.40931	0.538688
acute_cd8	OLINK_CPA2	NDUFV1	OLINK_CPA2	-0.0381538	-0.0582394	-0.0180682	8.13116	-3.72918	0.000206812	0.40931	0.485309
acute_cd8	OLINK_CPA2	GGCT	OLINK_CPA2	-0.0893748	-0.137847	-0.040903	6.5412	-3.61981	0.000314937	0.506044	0.117147
acute_cd8	OLINK_CPA2	CDC14A	OLINK_CPA2	0.0959433	0.043746	0.148141	5.26074	3.6085	0.000328742	0.506044	0.0796583
acute_cd8	OLINK_CPA2	RBFOX3	OLINK_CPA2	-0.173679	-0.271123	-0.0762341	1.12244	-3.49904	0.00049492	0.561315	-0.277153
acute_cd8	OLINK_CPA2	PPIG	OLINK_CPA2	-0.0328857	-0.0514751	-0.0142963	8.17779	-3.47298	0.00054469	0.561315	-0.360533
acute_cd8	OLINK_CPA2	MRPL24	OLINK_CPA2	-0.0579113	-0.0907775	-0.025045	6.73132	-3.45918	0.000572899	0.561315	-0.404441
acute_cd8	OLINK_CPA2	ATOX1	OLINK_CPA2	-0.0562214	-0.0884562	-0.0239865	7.59924	-3.42402	0.00065107	0.561315	-0.515574
acute_cd8	OLINK_CPA2	RNF135	OLINK_CPA2	-0.13206	-0.207806	-0.0563137	4.81454	-3.42271	0.000654161	0.561315	-0.519687
acute_cd8	OLINK_CPA2	THOC6	OLINK_CPA2	-0.0745366	-0.117701	-0.0313727	5.90714	-3.39007	0.000735878	0.561315	-0.621832
acute_cd8	OLINK_CPA2	NDUFAB1	OLINK_CPA2	-0.0462021	-0.0731598	-0.0192443	8.39048	-3.36463	0.000806044	0.561315	-0.700778
acute_cd8	OLINK_CPA2	GRHPR	OLINK_CPA2	-0.0820771	-0.130172	-0.0339826	6.48579	-3.35032	0.00084819	0.561315	-0.744925
acute_cd8	OLINK_CPA2	LIM2	OLINK_CPA2	-0.187916	-0.298141	-0.0776904	3.4835	-3.3469	0.000858582	0.561315	-0.75547
acute_cd8	OLINK_CPA2	TUFM	OLINK_CPA2	-0.0377813	-0.060048	-0.0155146	8.75153	-3.33105	0.000908208	0.561315	-0.80411
acute_cd8	OLINK_CPA2	SSBP1	OLINK_CPA2	-0.037208	-0.0591768	-0.0152392	8.74441	-3.32498	0.0009279	0.561315	-0.822669
acute_cd8	OLINK_CPA2	PSMB3	OLINK_CPA2	-0.0426326	-0.0678569	-0.0174083	9.05674	-3.31805	0.000950905	0.561315	-0.843854
acute_cd8	OLINK_CPA2	NFIL3	OLINK_CPA2	-0.147929	-0.235599	-0.0602585	4.05732	-3.31253	0.000969566	0.561315	-0.860661
acute_cd8	OLINK_CPA2	ATP5PF	OLINK_CPA2	-0.0392691	-0.0626272	-0.015911	9.13421	-3.30046	0.00101162	0.561315	-0.897372
acute_cd8	OLINK_CPA2	LSM3	OLINK_CPA2	-0.042841	-0.0685902	-0.0170918	8.21352	-3.2663	0.00113994	0.561315	-1.00052
acute_cd8	OLINK_CPA2	SEC11A	OLINK_CPA2	-0.0346461	-0.0555689	-0.0137232	8.55739	-3.25083	0.0012029	0.561315	-1.0469
acute_cd8	OLINK_CPB1	GDPD5	OLINK_CPB1	-0.217781	-0.308894	-0.126669	3.88351	-4.69249	3.21639e-06	0.0445598	4.14512
acute_cd8	OLINK_CPB1	CMC1	OLINK_CPB1	0.121925	0.0648356	0.179015	9.40504	4.19273	3.09052e-05	0.21408	2.14744
acute_cd8	OLINK_CPB1	H2AFJ	OLINK_CPB1	0.0678546	0.0342981	0.101411	7.59008	3.96976	7.8976e-05	0.364711	1.32499
acute_cd8	OLINK_CPB1	AC023355.1	OLINK_CPB1	0.157912	0.0768739	0.23895	1.09284	3.82548	0.000141547	0.490249	0.815713
acute_cd8	OLINK_CPB1	NFKB2	OLINK_CPB1	0.130429	0.0620187	0.19884	5.34598	3.74294	0.000196007	0.543096	0.532445
acute_cd8	OLINK_CPB1	AVIL	OLINK_CPB1	-0.129789	-0.199803	-0.0597748	0.6899	-3.63926	0.000292474	0.550052	0.185078
acute_cd8	OLINK_CPB1	CLCC1	OLINK_CPB1	0.152165	0.0693519	0.234977	3.54076	3.60726	0.000330294	0.550052	0.0797441
acute_cd8	OLINK_CPB1	ZNF683	OLINK_CPB1	-0.221123	-0.342083	-0.100163	6.9478	-3.58882	0.000354119	0.550052	0.0194642
acute_cd8	OLINK_CPB1	XCL1	OLINK_CPB1	0.209658	0.0947107	0.324605	6.49568	3.58075	0.000365043	0.550052	-0.00682176
acute_cd8	OLINK_CPB1	CES1	OLINK_CPB1	-0.225092	-0.349278	-0.100907	5.09659	-3.55836	0.000397035	0.550052	-0.0794656
acute_cd8	OLINK_CPB1	Z93241.1	OLINK_CPB1	0.162305	0.0713117	0.253297	5.33427	3.50174	0.000490014	0.61715	-0.261178
acute_cd8	OLINK_CPB1	LRRN3	OLINK_CPB1	-0.201169	-0.31636	-0.0859786	1.40307	-3.42851	0.000640574	0.729494	-0.492061
acute_cd8	OLINK_CPB1	PAF1	OLINK_CPB1	0.0705968	0.0299193	0.111274	6.08851	3.40715	0.00069201	0.729494	-0.558507
acute_cd8	OLINK_CPB1	LAIR2	OLINK_CPB1	0.263553	0.110908	0.416199	6.83018	3.38958	0.000737181	0.729494	-0.612869
acute_cd8	OLINK_CPB1	ZNF461	OLINK_CPB1	0.153215	0.0638182	0.242612	2.49136	3.36465	0.000805991	0.744413	-0.689528
acute_cd8	OLINK_CPB1	CD52	OLINK_CPB1	-0.0737665	-0.117486	-0.0300471	11.0481	-3.31242	0.000969958	0.808678	-0.848374
acute_cd8	OLINK_CPB1	C9orf66	OLINK_CPB1	0.1392	0.0565385	0.221862	1.09081	3.30594	0.000992315	0.808678	-0.867899
acute_cd8	OLINK_CPB1	RIOK1	OLINK_CPB1	0.0799838	0.0321944	0.127773	5.81996	3.28572	0.00106525	0.81989	-0.928641
acute_cd8	OLINK_CPB1	ATL1	OLINK_CPB1	-0.19085	-0.306898	-0.0748018	2.78646	-3.2286	0.00129897	0.937395	-1.09825
acute_cd8	OLINK_CPB1	HMGA1P4	OLINK_CPB1	0.14869	0.0575796	0.2398	2.88558	3.20387	0.00141419	0.937395	-1.1708
acute_cd8	OLINK_CPB1	LGALS4	OLINK_CPB1	0.13791	0.0525728	0.223248	1.04188	3.17261	0.00157331	0.937395	-1.26171
acute_cd8	OLINK_CPB1	CLEC2D	OLINK_CPB1	-0.0711339	-0.115212	-0.0270554	8.00484	-3.16818	0.00159714	0.937395	-1.27452
acute_cd8	OLINK_CPB1	AL033528.2	OLINK_CPB1	0.104032	0.0393736	0.168691	0.540708	3.15865	0.00164957	0.937395	-1.30203
acute_cd8	OLINK_CPB1	DENND6A	OLINK_CPB1	-0.0744432	-0.120808	-0.0280787	5.81711	-3.1521	0.00168651	0.937395	-1.32089
acute_cd8	OLINK_CPB1	TCEANC	OLINK_CPB1	-0.136475	-0.221876	-0.0510752	3.17872	-3.1373	0.00177284	0.937395	-1.36337
acute_cd8	OLINK_CPE	RBM3	OLINK_CPE	-0.16633	-0.234212	-0.0984475	9.90245	-4.81032	1.82714e-06	0.0253132	4.33894
acute_cd8	OLINK_CPE	ISG20	OLINK_CPE	0.247707	0.143273	0.352142	9.70624	4.65644	3.81456e-06	0.0264235	3.72077
acute_cd8	OLINK_CPE	ISG15	OLINK_CPE	0.381622	0.215486	0.547758	9.11909	4.50952	7.55501e-06	0.034889	3.14812
acute_cd8	OLINK_CPE	SOD1	OLINK_CPE	0.0776569	0.0422888	0.113025	9.62235	4.31051	1.84958e-05	0.0486265	2.39999
acute_cd8	OLINK_CPE	H3F3B	OLINK_CPE	0.100755	0.0547091	0.1468	12.3265	4.29573	1.97398e-05	0.0486265	2.3457
acute_cd8	OLINK_CPE	BST2	OLINK_CPE	0.220457	0.11936	0.321555	9.42108	4.28099	2.10596e-05	0.0486265	2.29174
acute_cd8	OLINK_CPE	TMEM123	OLINK_CPE	0.143708	0.0754274	0.211988	8.05059	4.13186	4.01031e-05	0.0793698	1.75558
acute_cd8	OLINK_CPE	IRF7	OLINK_CPE	0.362876	0.186613	0.53914	7.59875	4.04162	5.86492e-05	0.0828547	1.43995
acute_cd8	OLINK_CPE	UBE2L6	OLINK_CPE	0.159669	0.0819138	0.237425	8.92437	4.03135	6.12145e-05	0.0828547	1.40444
acute_cd8	OLINK_CPE	AC007384.1	OLINK_CPE	0.236295	0.120798	0.351791	5.07521	4.01648	6.51167e-05	0.0828547	1.35319
acute_cd8	OLINK_CPE	BISPR	OLINK_CPE	0.207895	0.105965	0.309824	6.04804	4.00408	6.85522e-05	0.0828547	1.31057
acute_cd8	OLINK_CPE	ST13	OLINK_CPE	0.0668407	0.0339781	0.0997034	8.60898	3.993	7.17668e-05	0.0828547	1.2726
acute_cd8	OLINK_CPE	IFITM1	OLINK_CPE	0.152002	0.0752666	0.228737	13.0173	3.88879	0.000109825	0.110442	0.920481
acute_cd8	OLINK_CPE	LAMP3	OLINK_CPE	0.388162	0.192004	0.584319	1.78036	3.8848	0.000111606	0.110442	0.907185
acute_cd8	OLINK_CPE	IFI35	OLINK_CPE	0.22759	0.111533	0.343647	7.49938	3.84982	0.000128445	0.111851	0.791099
acute_cd8	OLINK_CPE	ANAPC15	OLINK_CPE	-0.118182	-0.17847	-0.0578939	7.05399	-3.8484	0.000129177	0.111851	0.786406
acute_cd8	OLINK_CPE	AC084024.3	OLINK_CPE	-0.226618	-0.343868	-0.109368	0.683573	-3.79439	0.000160125	0.130493	0.60919
acute_cd8	OLINK_CPE	XAF1	OLINK_CPE	0.319264	0.151398	0.487129	8.15784	3.73378	0.000203137	0.145295	0.413174
acute_cd8	OLINK_CPE	DRAP1	OLINK_CPE	0.0980192	0.0464024	0.149636	9.45203	3.72804	0.000207732	0.145295	0.394762
acute_cd8	OLINK_CPE	TRIM69	OLINK_CPE	0.206311	0.0975956	0.315027	6.08313	3.72555	0.000209751	0.145295	0.386799
acute_cd8	OLINK_CPE	EIF2AK2	OLINK_CPE	0.240305	0.111914	0.368696	7.89915	3.67441	0.000255637	0.146937	0.224101
acute_cd8	OLINK_CPE	KIF24	OLINK_CPE	-0.249651	-0.383269	-0.116033	0.963374	-3.66798	0.000262027	0.146937	0.203813
acute_cd8	OLINK_CPE	ERP29	OLINK_CPE	0.0593849	0.0274678	0.0913021	9.42188	3.65269	0.000277852	0.146937	0.155641
acute_cd8	OLINK_CPE	PLSCR1	OLINK_CPE	0.260719	0.120474	0.400964	7.31461	3.64959	0.000281156	0.146937	0.145933
acute_cd8	OLINK_CPE	EIF4A2	OLINK_CPE	0.0987816	0.0454847	0.152078	8.94316	3.6386	0.000293206	0.146937	0.111477
acute_cd8	OLINK_CPM	AUP1	OLINK_CPM	-0.108828	-0.147594	-0.0700624	8.3237	-5.51127	4.92503e-08	0.000549665	7.8881
acute_cd8	OLINK_CPM	TMBIM6	OLINK_CPM	-0.113419	-0.15502	-0.0718178	9.82621	-5.35233	1.15993e-07	0.000549665	7.12001
acute_cd8	OLINK_CPM	BCAP31	OLINK_CPM	-0.101606	-0.138909	-0.0643044	9.05565	-5.34747	1.19027e-07	0.000549665	7.09688
acute_cd8	OLINK_CPM	PUF60	OLINK_CPM	-0.0900397	-0.124873	-0.0552061	8.10561	-5.07453	4.91971e-07	0.00139475	5.82737
acute_cd8	OLINK_CPM	C11orf58	OLINK_CPM	-0.0705755	-0.0979033	-0.0432477	8.98736	-5.07002	5.03374e-07	0.00139475	5.8069
acute_cd8	OLINK_CPM	PALLD	OLINK_CPM	-0.41302	-0.584715	-0.241325	4.16193	-4.72251	2.78798e-06	0.00506167	4.28141
acute_cd8	OLINK_CPM	RAB8A	OLINK_CPM	-0.121544	-0.172575	-0.0705124	7.81771	-4.67579	3.4813e-06	0.00506167	4.08403
acute_cd8	OLINK_CPM	SMDT1	OLINK_CPM	0.143242	0.0830117	0.203473	8.71322	4.66891	3.59655e-06	0.00506167	4.0551
acute_cd8	OLINK_CPM	SELENOW	OLINK_CPM	-0.0737728	-0.104809	-0.0427361	9.3407	-4.66639	3.63961e-06	0.00506167	4.04453
acute_cd8	OLINK_CPM	DDX18	OLINK_CPM	-0.105054	-0.149259	-0.0608495	8.34368	-4.66558	3.65358e-06	0.00506167	4.04112
acute_cd8	OLINK_CPM	PTGES3	OLINK_CPM	-0.102157	-0.145828	-0.058486	9.4443	-4.59237	5.15108e-06	0.00607053	3.73617
acute_cd8	OLINK_CPM	CD320	OLINK_CPM	-0.152149	-0.217317	-0.0869806	7.84297	-4.58346	5.36902e-06	0.00607053	3.69941
acute_cd8	OLINK_CPM	WDSUB1	OLINK_CPM	-0.260716	-0.372697	-0.148736	5.51223	-4.57073	5.69633e-06	0.00607053	3.64692
acute_cd8	OLINK_CPM	COX5B	OLINK_CPM	-0.0566523	-0.0817188	-0.0315858	10.0253	-4.43695	1.05145e-05	0.0104048	3.10388
acute_cd8	OLINK_CPM	KIR2DL3	OLINK_CPM	-0.385823	-0.558074	-0.213573	6.48585	-4.39732	1.25698e-05	0.0116095	2.94593
acute_cd8	OLINK_CPM	CDKL5	OLINK_CPM	-0.331458	-0.481829	-0.181086	1.86807	-4.32734	1.717e-05	0.0148135	2.67032
acute_cd8	OLINK_CPM	CD53	OLINK_CPM	-0.118617	-0.17259	-0.0646431	9.62616	-4.31445	1.81773e-05	0.0148135	2.61997
acute_cd8	OLINK_CPM	AFMID	OLINK_CPM	-0.328682	-0.480045	-0.177319	3.11307	-4.26302	2.27834e-05	0.015661	2.42065
acute_cd8	OLINK_CPM	SELENOF	OLINK_CPM	-0.069003	-0.100804	-0.0372016	8.45375	-4.25973	2.31126e-05	0.015661	2.408
acute_cd8	OLINK_CPM	ATP6V0E1	OLINK_CPM	-0.117918	-0.172414	-0.0634229	9.42257	-4.24797	2.4329e-05	0.015661	2.36276
acute_cd8	OLINK_CPM	C1orf216	OLINK_CPM	-0.297546	-0.435204	-0.159889	4.35032	-4.24341	2.48174e-05	0.015661	2.34524
acute_cd8	OLINK_CPM	SSB	OLINK_CPM	-0.0734389	-0.107419	-0.0394591	8.25512	-4.24292	2.48696e-05	0.015661	2.34339
acute_cd8	OLINK_CPM	ZNF365	OLINK_CPM	-0.366075	-0.537802	-0.194349	2.95445	-4.18498	3.1954e-05	0.0186889	2.12251
acute_cd8	OLINK_CPM	TMEM173	OLINK_CPM	-0.126348	-0.185662	-0.0670348	7.3819	-4.18193	3.23757e-05	0.0186889	2.11097
acute_cd8	OLINK_CPM	SF3A3	OLINK_CPM	-0.117884	-0.173512	-0.0622549	7.00377	-4.16021	3.55356e-05	0.0196924	2.02897
acute_cd8	OLINK_CPPED1	NR4A3	OLINK_CPPED1	0.50342	0.36166	0.64518	3.37571	6.97168	6.9547e-12	6.10679e-08	16.1373
acute_cd8	OLINK_CPPED1	SERTAD1	OLINK_CPPED1	0.291138	0.208734	0.373542	6.72083	6.93605	8.81592e-12	6.10679e-08	15.9188
acute_cd8	OLINK_CPPED1	ZFP36	OLINK_CPPED1	0.219102	0.152557	0.285647	10.7333	6.46382	1.85422e-10	8.5628e-07	13.1161
acute_cd8	OLINK_CPPED1	SLC2A3	OLINK_CPPED1	0.142044	0.0977681	0.186319	7.67315	6.29823	5.16716e-10	1.78965e-06	12.1747
acute_cd8	OLINK_CPPED1	IFRD1	OLINK_CPPED1	0.160083	0.106488	0.213679	6.36647	5.86379	6.82163e-09	1.89014e-05	9.80904
acute_cd8	OLINK_CPPED1	JMJD6	OLINK_CPPED1	0.165174	0.109559	0.220789	6.43193	5.83058	8.25513e-09	1.90611e-05	9.63447
acute_cd8	OLINK_CPPED1	TUBA4A	OLINK_CPPED1	0.131177	0.0854829	0.176872	8.64655	5.63579	2.47978e-08	4.90785e-05	8.62874
acute_cd8	OLINK_CPPED1	NR4A2	OLINK_CPPED1	0.329862	0.214405	0.445319	6.89167	5.60883	2.88022e-08	4.98781e-05	8.49199
acute_cd8	OLINK_CPPED1	CSRNP1	OLINK_CPPED1	0.275731	0.178291	0.373171	5.98067	5.55532	3.86943e-08	5.95635e-05	8.22239
acute_cd8	OLINK_CPPED1	DDIT4	OLINK_CPPED1	0.176334	0.113672	0.238996	9.72325	5.52448	4.58221e-08	6.34819e-05	8.06806
acute_cd8	OLINK_CPPED1	TNF	OLINK_CPPED1	0.271583	0.173682	0.369484	4.05326	5.44598	7.02069e-08	8.84224e-05	7.67878
acute_cd8	OLINK_CPPED1	BTG2	OLINK_CPPED1	0.145641	0.0921059	0.199176	7.03536	5.34078	1.23338e-07	0.000142394	7.16515
acute_cd8	OLINK_CPPED1	BHLHE40	OLINK_CPPED1	0.148926	0.0939189	0.203933	7.72893	5.31512	1.41307e-07	0.00015059	7.04126
acute_cd8	OLINK_CPPED1	JUNB	OLINK_CPPED1	0.174844	0.10945	0.240239	10.7272	5.24896	2.00128e-07	0.000198041	6.7244
acute_cd8	OLINK_CPPED1	STARD3NL	OLINK_CPPED1	0.111525	0.0693086	0.153741	7.1899	5.18624	2.77396e-07	0.000256203	6.42736
acute_cd8	OLINK_CPPED1	SERTAD3	OLINK_CPPED1	0.196131	0.121184	0.271079	6.48553	5.13747	3.56702e-07	0.000308859	6.19873
acute_cd8	OLINK_CPPED1	IER2	OLINK_CPPED1	0.126477	0.0773672	0.175586	9.51949	5.05598	5.40519e-07	0.000440491	5.82111
acute_cd8	OLINK_CPPED1	GTF3C1	OLINK_CPPED1	0.117461	0.0712234	0.163698	7.07201	4.98723	7.64096e-07	0.000588099	5.5069
acute_cd8	OLINK_CPPED1	PTGER4	OLINK_CPPED1	0.118813	0.0708413	0.166785	6.77902	4.86228	1.41843e-06	0.00103426	4.94608
acute_cd8	OLINK_CPPED1	MIDN	OLINK_CPPED1	0.129114	0.0767568	0.181471	6.60996	4.84125	1.57195e-06	0.00108889	4.85301
acute_cd8	OLINK_CPPED1	DSTN	OLINK_CPPED1	0.0704854	0.0416268	0.0993439	8.72359	4.79496	1.96832e-06	0.00129853	4.64945
acute_cd8	OLINK_CPPED1	ZNF331	OLINK_CPPED1	0.237374	0.137998	0.33675	6.35496	4.68935	3.26472e-06	0.00205588	4.1919
acute_cd8	OLINK_CPPED1	CCL4	OLINK_CPPED1	0.156838	0.0883233	0.225352	9.92952	4.49396	8.11312e-06	0.00488692	3.37067
acute_cd8	OLINK_CPPED1	NR4A1	OLINK_CPPED1	0.262883	0.146693	0.379073	2.29794	4.44175	1.02884e-05	0.00565209	3.15682
acute_cd8	OLINK_CPPED1	RGS16	OLINK_CPPED1	0.312129	0.174092	0.450166	1.41998	4.43915	1.04103e-05	0.00565209	3.14622
acute_cd8	OLINK_CPVL	TRIM22	OLINK_CPVL	0.204086	0.123171	0.285001	8.31246	4.95159	9.12822e-07	0.0126462	5.21082
acute_cd8	OLINK_CPVL	APRT	OLINK_CPVL	-0.061424	-0.0873025	-0.0355456	9.52106	-4.65973	3.75594e-06	0.0218141	3.96711
acute_cd8	OLINK_CPVL	STAT1	OLINK_CPVL	0.232832	0.132557	0.333108	7.94805	4.55838	6.03187e-06	0.0218141	3.55181
acute_cd8	OLINK_CPVL	GBP5	OLINK_CPVL	0.131606	0.0742622	0.188949	8.09242	4.50558	7.69269e-06	0.0218141	3.33885
acute_cd8	OLINK_CPVL	DDX60L	OLINK_CPVL	0.214456	0.120908	0.308004	6.00786	4.50053	7.87285e-06	0.0218141	3.31859
acute_cd8	OLINK_CPVL	AREG	OLINK_CPVL	-0.364607	-0.525465	-0.203749	7.87942	-4.44982	9.91902e-06	0.022903	3.1165
acute_cd8	OLINK_CPVL	C17orf49	OLINK_CPVL	-0.133024	-0.193944	-0.0721048	6.95956	-4.28681	2.05289e-05	0.0377974	2.48142
acute_cd8	OLINK_CPVL	OASL	OLINK_CPVL	0.234547	0.126783	0.342311	6.92823	4.27283	2.18261e-05	0.0377974	2.42801
acute_cd8	OLINK_CPVL	MX2	OLINK_CPVL	0.274554	0.145701	0.403408	6.34944	4.18305	3.22204e-05	0.0495979	2.08886
acute_cd8	OLINK_CPVL	TAGAP	OLINK_CPVL	0.126257	0.0658133	0.186701	7.42065	4.10076	4.57538e-05	0.0517557	1.78405
acute_cd8	OLINK_CPVL	EIF2AK2	OLINK_CPVL	0.202884	0.105526	0.300241	7.89915	4.0911	4.7658e-05	0.0517557	1.74865
acute_cd8	OLINK_CPVL	AC091153.3	OLINK_CPVL	-0.172289	-0.254994	-0.0895846	0.543016	-4.08968	4.79441e-05	0.0517557	1.74345
acute_cd8	OLINK_CPVL	MX1	OLINK_CPVL	0.302733	0.157302	0.448163	7.53907	4.08662	4.85654e-05	0.0517557	1.73227
acute_cd8	OLINK_CPVL	RCC1	OLINK_CPVL	-0.143749	-0.213492	-0.0740059	5.81784	-4.04636	5.75014e-05	0.0569018	1.58571
acute_cd8	OLINK_CPVL	BST2	OLINK_CPVL	0.155111	0.0780563	0.232165	9.42108	3.95188	8.49809e-05	0.0717943	1.24726
acute_cd8	OLINK_CPVL	TOMM22	OLINK_CPVL	-0.0563382	-0.0843331	-0.0283433	8.31165	-3.9508	8.53607e-05	0.0717943	1.2434
acute_cd8	OLINK_CPVL	SP100	OLINK_CPVL	0.115915	0.0578736	0.173956	8.89921	3.92068	9.65138e-05	0.0717943	1.13717
acute_cd8	OLINK_CPVL	ADAR	OLINK_CPVL	0.111736	0.0557595	0.167713	8.30425	3.91874	9.72785e-05	0.0717943	1.13034
acute_cd8	OLINK_CPVL	LINC00920	OLINK_CPVL	-0.273325	-0.410358	-0.136293	1.57504	-3.91577	9.84619e-05	0.0717943	1.11989
acute_cd8	OLINK_CPVL	HINT2	OLINK_CPVL	-0.0845374	-0.127582	-0.0414928	7.31754	-3.85558	0.000125516	0.0816963	0.910128
acute_cd8	OLINK_CPVL	LINC01238	OLINK_CPVL	0.142362	0.0697038	0.215021	0.526768	3.84653	0.000130148	0.0816963	0.878843
acute_cd8	OLINK_CPVL	PML	OLINK_CPVL	0.10858	0.0531586	0.164001	6.27706	3.84621	0.000130317	0.0816963	0.877725
acute_cd8	OLINK_CPVL	PHF11	OLINK_CPVL	0.112199	0.0547029	0.169695	7.82509	3.83099	0.000138478	0.0816963	0.825307
acute_cd8	OLINK_CPVL	ZNFX1	OLINK_CPVL	0.121446	0.0591222	0.183769	6.48007	3.82552	0.000141527	0.0816963	0.806517
acute_cd8	OLINK_CPVL	PRR7	OLINK_CPVL	-0.159294	-0.241794	-0.0767941	5.12694	-3.79058	0.000162555	0.0899648	0.687065
acute_cd8	OLINK_CPXM1	TENT5C	OLINK_CPXM1	0.466004	0.366214	0.565794	7.26378	9.16775	4.71086e-19	6.52642e-15	32.4555
acute_cd8	OLINK_CPXM1	ISG20	OLINK_CPXM1	-0.437723	-0.533545	-0.3419	9.70624	-8.9679	2.45269e-18	1.69898e-14	30.8596
acute_cd8	OLINK_CPXM1	ISG15	OLINK_CPXM1	-0.693028	-0.846178	-0.539877	9.11909	-8.88365	4.87584e-18	2.25166e-14	30.1952
acute_cd8	OLINK_CPXM1	PLSCR1	OLINK_CPXM1	-0.577787	-0.706101	-0.449473	7.31461	-8.84003	6.9449e-18	2.40537e-14	29.8532
acute_cd8	OLINK_CPXM1	PHF11	OLINK_CPXM1	-0.306429	-0.375259	-0.237598	7.82509	-8.73998	1.55519e-17	4.30912e-14	29.0739
acute_cd8	OLINK_CPXM1	LY6E	OLINK_CPXM1	-0.335552	-0.411247	-0.259858	10.9274	-8.70273	2.09576e-17	4.3754e-14	28.7856
acute_cd8	OLINK_CPXM1	BST2	OLINK_CPXM1	-0.412618	-0.505769	-0.319467	9.42108	-8.69605	2.21076e-17	4.3754e-14	28.7339
acute_cd8	OLINK_CPXM1	IFITM1	OLINK_CPXM1	-0.31265	-0.383433	-0.241867	13.0173	-8.67141	2.6912e-17	4.66049e-14	28.5439
acute_cd8	OLINK_CPXM1	JUN	OLINK_CPXM1	0.677612	0.523656	0.831567	9.15476	8.64065	3.43769e-17	5.29176e-14	28.3073
acute_cd8	OLINK_CPXM1	XAF1	OLINK_CPXM1	-0.668904	-0.823262	-0.514546	8.15784	-8.50738	9.85332e-17	1.36508e-13	27.2899
acute_cd8	OLINK_CPXM1	IRF7	OLINK_CPXM1	-0.697369	-0.85895	-0.535789	7.59875	-8.47293	1.29079e-16	1.6257e-13	27.029
acute_cd8	OLINK_CPXM1	IFI35	OLINK_CPXM1	-0.455633	-0.562637	-0.348629	7.49938	-8.35943	3.1232e-16	3.60574e-13	26.1756
acute_cd8	OLINK_CPXM1	ADAR	OLINK_CPXM1	-0.285776	-0.353571	-0.217981	8.30425	-8.27543	5.96944e-16	6.36158e-13	25.5502
acute_cd8	OLINK_CPXM1	IFI6	OLINK_CPXM1	-0.696851	-0.862785	-0.530917	9.14761	-8.24452	7.5658e-16	7.4869e-13	25.3214
acute_cd8	OLINK_CPXM1	IFI44L	OLINK_CPXM1	-1.04551	-1.29489	-0.796131	6.9033	-8.23051	8.42221e-16	7.77876e-13	25.2179
acute_cd8	OLINK_CPXM1	PARP9	OLINK_CPXM1	-0.52799	-0.654409	-0.40157	6.86951	-8.19921	1.06963e-15	8.71915e-13	24.9871
acute_cd8	OLINK_CPXM1	PDE4B	OLINK_CPXM1	0.525988	0.400047	0.651928	6.21262	8.19917	1.06991e-15	8.71915e-13	24.9869
acute_cd8	OLINK_CPXM1	RSAD2	OLINK_CPXM1	-1.04718	-1.29887	-0.795485	4.65485	-8.16794	1.35703e-15	1.01603e-12	24.7574
acute_cd8	OLINK_CPXM1	SAMD9	OLINK_CPXM1	-0.465781	-0.577838	-0.353723	7.17283	-8.16019	1.43934e-15	1.01603e-12	24.7006
acute_cd8	OLINK_CPXM1	IFI16	OLINK_CPXM1	-0.313576	-0.389039	-0.238112	8.27685	-8.1577	1.46676e-15	1.01603e-12	24.6824
acute_cd8	OLINK_CPXM1	IFIT1	OLINK_CPXM1	-1.17504	-1.45917	-0.890911	4.33416	-8.11893	1.96776e-15	1.29816e-12	24.3988
acute_cd8	OLINK_CPXM1	MX1	OLINK_CPXM1	-0.727737	-0.904514	-0.550961	7.53907	-8.08185	2.60334e-15	1.63939e-12	24.1287
acute_cd8	OLINK_CPXM1	CARD16	OLINK_CPXM1	-0.217367	-0.270626	-0.164109	8.61593	-8.01248	4.38308e-15	2.64014e-12	23.6261
acute_cd8	OLINK_CPXM1	EIF2AK2	OLINK_CPXM1	-0.477525	-0.596819	-0.358232	7.89915	-7.85849	1.37494e-14	7.93682e-12	22.5236
acute_cd8	OLINK_CPXM1	DDN-AS1	OLINK_CPXM1	0.713094	0.534389	0.891798	2.2694	7.83377	1.64909e-14	9.13859e-12	22.3483
acute_cd8	OLINK_CR2	S100A6	OLINK_CR2	-0.0933097	-0.123925	-0.0626947	11.8827	-5.98346	3.40455e-09	2.6835e-05	10.4505
acute_cd8	OLINK_CR2	ELOB	OLINK_CR2	-0.0623416	-0.0828718	-0.0418115	10.2245	-5.96138	3.87397e-09	2.6835e-05	10.3321
acute_cd8	OLINK_CR2	LGALS1	OLINK_CR2	-0.170596	-0.229234	-0.111958	10.9656	-5.71149	1.62344e-08	7.49703e-05	9.02004
acute_cd8	OLINK_CR2	NDUFA1	OLINK_CR2	-0.071182	-0.0964501	-0.0459139	9.70626	-5.53041	4.4359e-08	0.000153637	8.10127
acute_cd8	OLINK_CR2	EBP	OLINK_CR2	-0.109282	-0.149213	-0.069351	7.43139	-5.37279	1.04006e-07	0.00028818	7.32362
acute_cd8	OLINK_CR2	ATP5MC1	OLINK_CR2	-0.100848	-0.137938	-0.0637585	8.08238	-5.33794	1.25209e-07	0.000289108	7.15447
acute_cd8	OLINK_CR2	S100A4	OLINK_CR2	-0.105523	-0.144545	-0.0665008	12.6723	-5.30881	1.46095e-07	0.000289144	7.01386
acute_cd8	OLINK_CR2	GADD45GIP1	OLINK_CR2	-0.13603	-0.186798	-0.0852625	8.20404	-5.26026	1.88633e-07	0.000326665	6.78105
acute_cd8	OLINK_CR2	SPCS1	OLINK_CR2	-0.04952	-0.068131	-0.030909	9.31966	-5.22361	2.28447e-07	0.000351656	6.60667
acute_cd8	OLINK_CR2	PHPT1	OLINK_CR2	-0.0933967	-0.129404	-0.0573896	8.04612	-5.09218	4.49714e-07	0.000572084	5.9905
acute_cd8	OLINK_CR2	MTDH	OLINK_CR2	-0.0806743	-0.1118	-0.0495484	8.95154	-5.08832	4.58659e-07	0.000572084	5.9726
acute_cd8	OLINK_CR2	COX8A	OLINK_CR2	-0.0839052	-0.116375	-0.0514358	10.0897	-5.07312	4.95525e-07	0.000572084	5.90233
acute_cd8	OLINK_CR2	VIM	OLINK_CR2	-0.10934	-0.151836	-0.066844	11.5014	-5.05115	5.53907e-07	0.000590295	5.80112
acute_cd8	OLINK_CR2	NDUFA4	OLINK_CR2	-0.0562581	-0.0782431	-0.0342731	10.1056	-5.02364	6.36452e-07	0.000629814	5.67493
acute_cd8	OLINK_CR2	NAA38	OLINK_CR2	-0.0916776	-0.127656	-0.0556993	8.47203	-5.00245	7.07996e-07	0.000643925	5.57818
acute_cd8	OLINK_CR2	COX5B	OLINK_CR2	-0.0482605	-0.0672372	-0.0292837	10.0253	-4.99264	7.4367e-07	0.000643925	5.53355
acute_cd8	OLINK_CR2	NDUFA6	OLINK_CR2	-0.0809318	-0.11288	-0.0489834	8.98152	-4.97314	8.19876e-07	0.000668151	5.44499
acute_cd8	OLINK_CR2	COMMD4	OLINK_CR2	-0.10177	-0.143095	-0.0604446	6.75713	-4.83465	1.62332e-06	0.00115092	4.82553
acute_cd8	OLINK_CR2	IFI27L2	OLINK_CR2	-0.0838405	-0.11791	-0.0497714	8.18484	-4.83119	1.65091e-06	0.00115092	4.81027
acute_cd8	OLINK_CR2	RPS4Y1	OLINK_CR2	-0.402942	-0.566724	-0.23916	7.77654	-4.82988	1.6615e-06	0.00115092	4.80447
acute_cd8	OLINK_CR2	MIR4435-2HG	OLINK_CR2	-0.147133	-0.207216	-0.0870489	7.61398	-4.80743	1.853e-06	0.00122245	4.70567
acute_cd8	OLINK_CR2	CCL23	OLINK_CR2	-0.291582	-0.411296	-0.171869	1.33338	-4.78166	2.09889e-06	0.00132173	4.59284
acute_cd8	OLINK_CR2	LGALS3	OLINK_CR2	-0.211847	-0.300577	-0.123118	6.96884	-4.68722	3.29785e-06	0.00192564	4.18405
acute_cd8	OLINK_CR2	RPN2	OLINK_CR2	-0.0553896	-0.0786008	-0.0321784	8.70701	-4.6848	3.33588e-06	0.00192564	4.17368
acute_cd8	OLINK_CR2	NDUFA2	OLINK_CR2	-0.0649989	-0.0923856	-0.0376123	8.65359	-4.65937	3.76219e-06	0.00208486	4.06498
acute_cd8	OLINK_CRACR2A	ZC3HAV1	OLINK_CRACR2A	-0.0775319	-0.1047	-0.0503634	7.84116	-5.60241	2.98441e-08	0.000331019	8.54771
acute_cd8	OLINK_CRACR2A	JAK2	OLINK_CRACR2A	-0.173708	-0.23601	-0.111406	5.18954	-5.4737	6.04243e-08	0.000331019	7.8928
acute_cd8	OLINK_CRACR2A	TYMP	OLINK_CRACR2A	-0.184377	-0.251674	-0.11708	7.34339	-5.37862	1.0082e-07	0.000331019	7.41803
acute_cd8	OLINK_CRACR2A	HELZ2	OLINK_CRACR2A	-0.20955	-0.287609	-0.131492	5.4522	-5.27025	1.78998e-07	0.000331019	6.88624
acute_cd8	OLINK_CRACR2A	IMP3	OLINK_CRACR2A	-0.0725831	-0.0996348	-0.0455313	8.08514	-5.26745	1.81651e-07	0.000331019	6.87262
acute_cd8	OLINK_CRACR2A	BAZ1A	OLINK_CRACR2A	-0.0626205	-0.085967	-0.039274	7.74059	-5.2657	1.83327e-07	0.000331019	6.86411
acute_cd8	OLINK_CRACR2A	GPR183	OLINK_CRACR2A	0.17279	0.108108	0.237472	6.01586	5.24439	2.04975e-07	0.000331019	6.76079
acute_cd8	OLINK_CRACR2A	KLF6	OLINK_CRACR2A	0.113328	0.0708262	0.155829	9.74748	5.23471	2.15601e-07	0.000331019	6.71401
acute_cd8	OLINK_CRACR2A	TAGLN2	OLINK_CRACR2A	0.0640827	0.039984	0.0881813	10.3983	5.22045	2.3224e-07	0.000331019	6.64521
acute_cd8	OLINK_CRACR2A	TOR1B	OLINK_CRACR2A	-0.155126	-0.213579	-0.0966731	4.94803	-5.21002	2.45191e-07	0.000331019	6.595
acute_cd8	OLINK_CRACR2A	IFIT1	OLINK_CRACR2A	-0.428936	-0.59133	-0.266543	4.33416	-5.18543	2.7856e-07	0.000331019	6.47696
acute_cd8	OLINK_CRACR2A	CHST12	OLINK_CRACR2A	-0.110897	-0.152995	-0.0687985	8.21821	-5.17148	2.99396e-07	0.000331019	6.41024
acute_cd8	OLINK_CRACR2A	OGFR	OLINK_CRACR2A	-0.132452	-0.182892	-0.0820127	6.93413	-5.15523	3.25577e-07	0.000331019	6.33272
acute_cd8	OLINK_CRACR2A	IRF7	OLINK_CRACR2A	-0.242423	-0.334835	-0.150011	7.59875	-5.14997	3.34508e-07	0.000331019	6.3077
acute_cd8	OLINK_CRACR2A	FBXO6	OLINK_CRACR2A	-0.152077	-0.210242	-0.0939126	6.54276	-5.13293	3.65123e-07	0.000337228	6.22674
acute_cd8	OLINK_CRACR2A	IFNG	OLINK_CRACR2A	0.207752	0.127659	0.287845	5.40982	5.09224	4.49571e-07	0.000389272	6.03446
acute_cd8	OLINK_CRACR2A	CFAP20	OLINK_CRACR2A	0.137795	0.084542	0.191048	5.78205	5.07984	4.78885e-07	0.000390263	5.9761
acute_cd8	OLINK_CRACR2A	RPL5	OLINK_CRACR2A	0.0528907	0.0322792	0.0735022	12.0347	5.03768	5.92933e-07	0.000456361	5.77881
acute_cd8	OLINK_CRACR2A	TNFRSF14	OLINK_CRACR2A	-0.0494043	-0.068844	-0.0299646	8.21105	-4.98924	7.5644e-07	0.000538654	5.55401
acute_cd8	OLINK_CRACR2A	RPL4	OLINK_CRACR2A	0.0671619	0.0407056	0.0936182	10.753	4.98373	7.77615e-07	0.000538654	5.52853
acute_cd8	OLINK_CRACR2A	PARP14	OLINK_CRACR2A	-0.129149	-0.180275	-0.0780232	6.46731	-4.95918	8.7897e-07	0.000579869	5.41551
acute_cd8	OLINK_CRACR2A	RNF213	OLINK_CRACR2A	-0.0830843	-0.116179	-0.04999	9.80574	-4.92863	1.023e-06	0.000644212	5.27557
acute_cd8	OLINK_CRACR2A	APOL6	OLINK_CRACR2A	-0.103609	-0.145289	-0.0619289	7.23399	-4.88011	1.29964e-06	0.000760945	5.05496
acute_cd8	OLINK_CRACR2A	PPFIBP2	OLINK_CRACR2A	-0.224783	-0.315263	-0.134303	2.40122	-4.87722	1.31822e-06	0.000760945	5.04188
acute_cd8	OLINK_CRACR2A	SERPING1	OLINK_CRACR2A	-0.229549	-0.322623	-0.136475	1.23274	-4.8418	1.56775e-06	0.000868784	4.88219
acute_cd8	OLINK_CRADD	NR4A3	OLINK_CRADD	0.42894	0.305461	0.552419	3.37571	6.81969	1.89905e-11	2.43881e-07	15.324
acute_cd8	OLINK_CRADD	NR4A2	OLINK_CRADD	0.340479	0.241084	0.439875	6.89167	6.72486	3.52073e-11	2.43881e-07	14.7507
acute_cd8	OLINK_CRADD	FOS	OLINK_CRADD	0.34633	0.244097	0.448563	8.61835	6.65059	5.68022e-11	2.62313e-07	14.3066
acute_cd8	OLINK_CRADD	BHLHE40	OLINK_CRADD	0.15633	0.108947	0.203713	7.72893	6.4771	1.70628e-10	5.90969e-07	13.2862
acute_cd8	OLINK_CRADD	BTG2	OLINK_CRADD	0.149678	0.103647	0.195709	7.03536	6.38363	3.05449e-10	8.33304e-07	12.7464
acute_cd8	OLINK_CRADD	SLC2A3	OLINK_CRADD	0.125344	0.0866325	0.164055	7.67315	6.35664	3.60894e-10	8.33304e-07	12.5918
acute_cd8	OLINK_CRADD	CD69	OLINK_CRADD	0.142243	0.0964117	0.188074	9.64083	6.09299	1.7833e-09	3.52941e-06	11.1126
acute_cd8	OLINK_CRADD	TENT5C	OLINK_CRADD	0.174535	0.116577	0.232493	7.26378	5.91195	5.16491e-09	8.94433e-06	10.1295
acute_cd8	OLINK_CRADD	RGS1	OLINK_CRADD	0.242941	0.16011	0.325772	6.07445	5.75794	1.24878e-08	1.92228e-05	9.31443
acute_cd8	OLINK_CRADD	SERTAD1	OLINK_CRADD	0.207146	0.134749	0.279542	6.72083	5.6172	2.7496e-08	3.8093e-05	8.58661
acute_cd8	OLINK_CRADD	ZFP36	OLINK_CRADD	0.164847	0.106493	0.223202	10.7333	5.54584	4.07612e-08	4.71708e-05	8.22392
acute_cd8	OLINK_CRADD	CCNH	OLINK_CRADD	0.122722	0.0792758	0.166167	7.87771	5.54541	4.08582e-08	4.71708e-05	8.22173
acute_cd8	OLINK_CRADD	ZNF331	OLINK_CRADD	0.233857	0.147848	0.319866	6.35496	5.33786	1.25262e-07	0.000133491	7.19105
acute_cd8	OLINK_CRADD	IER2	OLINK_CRADD	0.111586	0.0686527	0.154519	9.51949	5.10243	4.2681e-07	0.000422359	6.06583
acute_cd8	OLINK_CRADD	PPP1R15A	OLINK_CRADD	0.181309	0.110299	0.252319	7.78785	5.01257	6.72911e-07	0.000621501	5.64876
acute_cd8	OLINK_CRADD	PTP4A1	OLINK_CRADD	0.0875479	0.0531338	0.121962	7.13165	4.99424	7.37747e-07	0.000638797	5.56454
acute_cd8	OLINK_CRADD	TUBA4A	OLINK_CRADD	0.0970885	0.0571561	0.137021	8.64655	4.77313	2.1871e-06	0.00178236	4.57126
acute_cd8	OLINK_CRADD	STK17B	OLINK_CRADD	0.07502	0.0436016	0.106438	8.68313	4.68764	3.29129e-06	0.0025332	4.19851
acute_cd8	OLINK_CRADD	CSRNP1	OLINK_CRADD	0.202313	0.116984	0.287643	5.98067	4.65464	3.84709e-06	0.00280514	4.05633
acute_cd8	OLINK_CRADD	YPEL5	OLINK_CRADD	0.0942872	0.0542968	0.134278	7.93303	4.62869	4.3465e-06	0.00301082	3.94517
acute_cd8	OLINK_CRADD	ARL4C	OLINK_CRADD	0.0603358	0.0346185	0.0860532	9.46016	4.60585	4.83702e-06	0.00319105	3.84782
acute_cd8	OLINK_CRADD	FASTK	OLINK_CRADD	-0.0851626	-0.12188	-0.0484448	6.28598	-4.55336	6.17361e-06	0.00388769	3.62583
acute_cd8	OLINK_CRADD	JUNB	OLINK_CRADD	0.129169	0.0717425	0.186595	10.7272	4.41578	1.15687e-05	0.00696836	3.05534
acute_cd8	OLINK_CRADD	SERTAD3	OLINK_CRADD	0.146294	0.0808917	0.211696	6.48553	4.39132	1.29127e-05	0.00745385	2.95565
acute_cd8	OLINK_CRADD	EIF1	OLINK_CRADD	0.0686199	0.0378599	0.09938	12.2283	4.37949	1.36149e-05	0.00754481	2.90763
acute_cd8	OLINK_CREG1	EIF2AK2	OLINK_CREG1	0.495511	0.377951	0.613071	7.89915	8.27477	5.99962e-16	8.31187e-12	25.4254
acute_cd8	OLINK_CREG1	IFI6	OLINK_CREG1	0.677102	0.512789	0.841414	9.14761	8.08992	2.4497e-15	1.27709e-11	24.0807
acute_cd8	OLINK_CREG1	IFITM1	OLINK_CREG1	0.289521	0.219123	0.359919	13.0173	8.07383	2.76546e-15	1.27709e-11	23.9648
acute_cd8	OLINK_CREG1	IRF7	OLINK_CREG1	0.652233	0.489933	0.814534	7.59875	7.88938	1.09474e-14	3.79164e-11	22.6504
acute_cd8	OLINK_CREG1	LY6E	OLINK_CREG1	0.296195	0.220646	0.371744	10.9274	7.69678	4.47933e-14	1.06951e-10	21.3053
acute_cd8	OLINK_CREG1	XAF1	OLINK_CREG1	0.606241	0.451517	0.760965	8.15784	7.69215	4.6319e-14	1.06951e-10	21.2733
acute_cd8	OLINK_CREG1	TRIM22	OLINK_CREG1	0.379895	0.280905	0.478884	8.31246	7.53417	1.4393e-13	2.84857e-10	20.1916
acute_cd8	OLINK_CREG1	PLSCR1	OLINK_CREG1	0.494012	0.36464	0.623383	7.31461	7.49651	1.88059e-13	3.25671e-10	19.9365
acute_cd8	OLINK_CREG1	ISG20	OLINK_CREG1	0.369591	0.272433	0.46675	9.70624	7.46792	2.30218e-13	3.52269e-10	19.7436
acute_cd8	OLINK_CREG1	ODF3B	OLINK_CREG1	0.486468	0.358172	0.614764	5.15961	7.44392	2.72684e-13	3.52269e-10	19.5822
acute_cd8	OLINK_CREG1	MX1	OLINK_CREG1	0.671228	0.49412	0.848336	7.53907	7.44032	2.797e-13	3.52269e-10	19.5579
acute_cd8	OLINK_CREG1	BST2	OLINK_CREG1	0.352084	0.258311	0.445858	9.42108	7.37102	4.54796e-13	5.25062e-10	19.0945
acute_cd8	OLINK_CREG1	DRAP1	OLINK_CREG1	0.177717	0.130154	0.225279	9.45203	7.33538	5.83123e-13	6.21429e-10	18.8576
acute_cd8	OLINK_CREG1	ISG15	OLINK_CREG1	0.572126	0.417678	0.726575	9.11909	7.27223	9.03496e-13	8.35593e-10	18.4403
acute_cd8	OLINK_CREG1	SHISA5	OLINK_CREG1	0.250906	0.183171	0.318642	9.0147	7.27204	9.04713e-13	8.35593e-10	18.439
acute_cd8	OLINK_CREG1	IFI35	OLINK_CREG1	0.396205	0.288619	0.503792	7.49938	7.22975	1.2109e-12	1.04849e-09	18.1613
acute_cd8	OLINK_CREG1	LAG3	OLINK_CREG1	0.393139	0.284709	0.501569	7.88172	7.118	2.5983e-12	2.11746e-09	17.4341
acute_cd8	OLINK_CREG1	ADAR	OLINK_CREG1	0.247758	0.179316	0.3162	8.30425	7.10663	2.8065e-12	2.16007e-09	17.3607
acute_cd8	OLINK_CREG1	CMPK2	OLINK_CREG1	0.784913	0.567824	1.002	4.72489	7.09811	2.97327e-12	2.16798e-09	17.3057
acute_cd8	OLINK_CREG1	IFI44L	OLINK_CREG1	0.899703	0.649898	1.14951	6.9033	7.07064	3.58002e-12	2.47988e-09	17.1289
acute_cd8	OLINK_CREG1	PHF11	OLINK_CREG1	0.25148	0.181222	0.321738	7.82509	7.02694	4.80471e-12	3.16973e-09	16.8488
acute_cd8	OLINK_CREG1	ZBP1	OLINK_CREG1	0.303522	0.218337	0.388708	7.50996	6.99498	5.95218e-12	3.74825e-09	16.645
acute_cd8	OLINK_CREG1	SP100	OLINK_CREG1	0.251527	0.180468	0.322586	8.89921	6.94905	8.08617e-12	4.87069e-09	16.3534
acute_cd8	OLINK_CREG1	IFIT3	OLINK_CREG1	0.837485	0.600274	1.0747	5.82117	6.93111	9.10984e-12	5.25866e-09	16.24
acute_cd8	OLINK_CREG1	MX2	OLINK_CREG1	0.549224	0.391204	0.707244	6.34944	6.82336	1.854e-11	1.02741e-08	15.5641
acute_cd8	OLINK_CRELD2	PPFIBP2	OLINK_CRELD2	-0.364354	-0.495379	-0.233328	2.40122	-5.45918	6.53683e-08	0.000729507	7.75262
acute_cd8	OLINK_CRELD2	IFIT1	OLINK_CRELD2	-0.645393	-0.882864	-0.407923	4.33416	-5.3355	1.26845e-07	0.000729507	7.14739
acute_cd8	OLINK_CRELD2	RSF1	OLINK_CRELD2	-0.0849848	-0.1165	-0.0534698	7.89853	-5.29401	1.5797e-07	0.000729507	6.94722
acute_cd8	OLINK_CRELD2	ZC3HAV1	OLINK_CRELD2	-0.105329	-0.145345	-0.0653144	7.84116	-5.16757	3.05503e-07	0.000873364	6.34613
acute_cd8	OLINK_CRELD2	PPM1K	OLINK_CRELD2	-0.205057	-0.28305	-0.127063	7.07321	-5.16151	3.15203e-07	0.000873364	6.31767
acute_cd8	OLINK_CRELD2	XAF1	OLINK_CRELD2	-0.330876	-0.459802	-0.201949	8.15784	-5.03828	5.91125e-07	0.00129785	5.74546
acute_cd8	OLINK_CRELD2	IRF7	OLINK_CRELD2	-0.346727	-0.482385	-0.21107	7.59875	-5.0177	6.55763e-07	0.00129785	5.65111
acute_cd8	OLINK_CRELD2	MX2	OLINK_CRELD2	-0.330456	-0.461111	-0.199801	6.34944	-4.96532	8.5249e-07	0.0014763	5.41269
acute_cd8	OLINK_CRELD2	SNX6	OLINK_CRELD2	-0.0816771	-0.114303	-0.0490507	8.45338	-4.91465	1.09628e-06	0.00168755	5.18427
acute_cd8	OLINK_CRELD2	HINT1	OLINK_CRELD2	0.0768856	0.0457172	0.108054	10.698	4.84275	1.56051e-06	0.00201202	4.86388
acute_cd8	OLINK_CRELD2	IMP3	OLINK_CRELD2	-0.0971675	-0.136606	-0.0577289	8.08514	-4.83681	1.60633e-06	0.00201202	4.83763
acute_cd8	OLINK_CRELD2	RPLP1	OLINK_CRELD2	0.0531308	0.0314193	0.0748423	14.0962	4.80415	1.88264e-06	0.00201202	4.69372
acute_cd8	OLINK_CRELD2	ISG15	OLINK_CRELD2	-0.311639	-0.440149	-0.18313	9.11909	-4.76078	2.32097e-06	0.00201202	4.50405
acute_cd8	OLINK_CRELD2	RSAD2	OLINK_CRELD2	-0.509619	-0.720934	-0.298304	4.65485	-4.73452	2.63254e-06	0.00201202	4.38996
acute_cd8	OLINK_CRELD2	H2AFJ	OLINK_CRELD2	0.0974148	0.0570117	0.137818	7.59008	4.73337	2.64702e-06	0.00201202	4.38499
acute_cd8	OLINK_CRELD2	CFAP20	OLINK_CRELD2	0.186827	0.10921	0.264443	5.78205	4.72547	2.74893e-06	0.00201202	4.35078
acute_cd8	OLINK_CRELD2	IFI44L	OLINK_CRELD2	-0.499826	-0.707569	-0.292082	6.9033	-4.72336	2.77671e-06	0.00201202	4.34168
acute_cd8	OLINK_CRELD2	IFI6	OLINK_CRELD2	-0.331756	-0.469758	-0.193753	9.14761	-4.71946	2.82894e-06	0.00201202	4.32481
acute_cd8	OLINK_CRELD2	OAS1	OLINK_CRELD2	-0.373175	-0.528422	-0.217928	6.47098	-4.719	2.83512e-06	0.00201202	4.32283
acute_cd8	OLINK_CRELD2	HELZ2	OLINK_CRELD2	-0.275553	-0.390311	-0.160795	5.4522	-4.71392	2.9046e-06	0.00201202	4.30091
acute_cd8	OLINK_CRELD2	PARP14	OLINK_CRELD2	-0.179077	-0.254189	-0.103965	6.46731	-4.68048	3.40491e-06	0.00224627	4.15708
acute_cd8	OLINK_CRELD2	ADAR	OLINK_CRELD2	-0.134693	-0.191514	-0.077872	8.30425	-4.65369	3.86435e-06	0.00236073	4.04258
acute_cd8	OLINK_CRELD2	PPIG	OLINK_CRELD2	-0.0563609	-0.0801523	-0.0325695	8.17779	-4.6507	3.91922e-06	0.00236073	4.02983
acute_cd8	OLINK_CRELD2	SPN	OLINK_CRELD2	-0.124774	-0.17783	-0.0717173	8.4818	-4.61685	4.59443e-06	0.00262747	3.88611
acute_cd8	OLINK_CRELD2	SAMD9	OLINK_CRELD2	-0.220506	-0.314407	-0.126606	7.17283	-4.61012	4.74135e-06	0.00262747	3.85766
acute_cd8	OLINK_CRHBP	ISG15	OLINK_CRHBP	-0.835715	-1.00182	-0.669613	9.11909	-9.8774	1.07486e-21	1.48911e-17	38.3578
acute_cd8	OLINK_CRHBP	LY6E	OLINK_CRHBP	-0.393376	-0.475323	-0.311429	10.9274	-9.42403	5.44992e-20	3.77516e-16	34.5539
acute_cd8	OLINK_CRHBP	IFI6	OLINK_CRHBP	-0.854912	-1.03414	-0.675679	9.14761	-9.36408	9.06327e-20	4.18542e-16	34.0613
acute_cd8	OLINK_CRHBP	ISG20	OLINK_CRHBP	-0.498487	-0.60344	-0.393535	9.70624	-9.32443	1.26695e-19	4.38808e-16	33.7369
acute_cd8	OLINK_CRHBP	ADAR	OLINK_CRHBP	-0.343401	-0.417306	-0.269497	8.30425	-9.12199	6.89006e-19	1.9091e-15	32.0973
acute_cd8	OLINK_CRHBP	EIF2AK2	OLINK_CRHBP	-0.592391	-0.72121	-0.463572	7.89915	-9.02797	1.49812e-18	3.45917e-15	31.3455
acute_cd8	OLINK_CRHBP	HELZ2	OLINK_CRHBP	-0.682408	-0.831644	-0.533173	5.4522	-8.97702	2.27634e-18	4.5052e-15	30.9406
acute_cd8	OLINK_CRHBP	IRF7	OLINK_CRHBP	-0.805686	-0.98281	-0.628562	7.59875	-8.92993	3.3451e-18	5.79287e-15	30.5681
acute_cd8	OLINK_CRHBP	MX2	OLINK_CRHBP	-0.758008	-0.927728	-0.588289	6.34944	-8.76803	1.24147e-17	1.91104e-14	29.2994
acute_cd8	OLINK_CRHBP	PLSCR1	OLINK_CRHBP	-0.625487	-0.766255	-0.48472	7.31461	-8.72321	1.77892e-17	2.46452e-14	28.9515
acute_cd8	OLINK_CRHBP	OAS3	OLINK_CRHBP	-0.738063	-0.906029	-0.570097	5.70108	-8.62645	3.84827e-17	4.49312e-14	28.2053
acute_cd8	OLINK_CRHBP	EPSTI1	OLINK_CRHBP	-0.71615	-0.879156	-0.553144	6.68563	-8.62503	3.89183e-17	4.49312e-14	28.1944
acute_cd8	OLINK_CRHBP	SAMD9	OLINK_CRHBP	-0.535081	-0.657152	-0.41301	7.17283	-8.60531	4.55085e-17	4.84981e-14	28.0432
acute_cd8	OLINK_CRHBP	IFIT1	OLINK_CRHBP	-1.35701	-1.66722	-1.04679	4.33416	-8.58782	5.22647e-17	5.17196e-14	27.9093
acute_cd8	OLINK_CRHBP	RSAD2	OLINK_CRHBP	-1.19779	-1.47531	-0.920275	4.65485	-8.47331	1.2869e-16	1.13966e-13	27.0382
acute_cd8	OLINK_CRHBP	IFI44L	OLINK_CRHBP	-1.17333	-1.44547	-0.901203	6.9033	-8.46454	1.37836e-16	1.13966e-13	26.9719
acute_cd8	OLINK_CRHBP	MX1	OLINK_CRHBP	-0.83243	-1.02554	-0.639322	7.53907	-8.46269	1.39846e-16	1.13966e-13	26.9579
acute_cd8	OLINK_CRHBP	LGALS9	OLINK_CRHBP	-0.556948	-0.687017	-0.42688	6.18142	-8.40625	2.17159e-16	1.6714e-13	26.5325
acute_cd8	OLINK_CRHBP	STAT1	OLINK_CRHBP	-0.564912	-0.697217	-0.432608	7.94805	-8.38236	2.61449e-16	1.90637e-13	26.3532
acute_cd8	OLINK_CRHBP	PHF11	OLINK_CRHBP	-0.32403	-0.400306	-0.247753	7.82509	-8.3398	3.63535e-16	2.51821e-13	26.0347
acute_cd8	OLINK_CRHBP	SP100	OLINK_CRHBP	-0.326559	-0.403535	-0.249583	8.89921	-8.3285	3.96675e-16	2.61692e-13	25.9504
acute_cd8	OLINK_CRHBP	BST2	OLINK_CRHBP	-0.434939	-0.537647	-0.33223	9.42108	-8.3135	4.45357e-16	2.71674e-13	25.8385
acute_cd8	OLINK_CRHBP	TRIM22	OLINK_CRHBP	-0.460349	-0.569079	-0.351619	8.31246	-8.31186	4.51025e-16	2.71674e-13	25.8263
acute_cd8	OLINK_CRHBP	XAF1	OLINK_CRHBP	-0.710033	-0.879744	-0.540323	8.15784	-8.21355	9.5876e-16	5.19024e-13	25.0978
acute_cd8	OLINK_CRHBP	IFIT3	OLINK_CRHBP	-1.08574	-1.34531	-0.826177	5.82117	-8.21186	9.71219e-16	5.19024e-13	25.0853
acute_cd8	OLINK_CRH	EIF2AK2	OLINK_CRH	0.282906	0.220256	0.345556	7.89915	8.86511	5.66765e-18	7.85196e-14	30.0056
acute_cd8	OLINK_CRH	SAMD9	OLINK_CRH	0.257012	0.197272	0.316752	7.17283	8.4459	1.59446e-16	1.10448e-12	26.7906
acute_cd8	OLINK_CRH	IFI6	OLINK_CRH	0.3694	0.281416	0.457384	9.14761	8.24236	7.69178e-16	3.33811e-12	25.2758
acute_cd8	OLINK_CRH	MX1	OLINK_CRH	0.392418	0.298231	0.486605	7.53907	8.17935	1.24425e-15	3.33811e-12	24.8129
acute_cd8	OLINK_CRH	ISG15	OLINK_CRH	0.341493	0.259411	0.423575	9.11909	8.16761	1.3604e-15	3.33811e-12	24.727
acute_cd8	OLINK_CRH	DRAP1	OLINK_CRH	0.10564	0.0802231	0.131056	9.45203	8.15961	1.4457e-15	3.33811e-12	24.6685
acute_cd8	OLINK_CRH	IFI44L	OLINK_CRH	0.546442	0.413515	0.679369	6.9033	8.07032	2.83955e-15	5.61988e-12	24.0191
acute_cd8	OLINK_CRH	IFIT3	OLINK_CRH	0.512934	0.38714	0.638727	5.82117	8.00504	4.63382e-15	8.02461e-12	23.548
acute_cd8	OLINK_CRH	PPM1K	OLINK_CRH	0.203056	0.153097	0.253015	7.07321	7.97928	5.61652e-15	8.64569e-12	23.3631
acute_cd8	OLINK_CRH	USP18	OLINK_CRH	0.367507	0.276131	0.458882	5.15677	7.89581	1.04391e-14	1.44623e-11	22.7671
acute_cd8	OLINK_CRH	ADAR	OLINK_CRH	0.14589	0.109534	0.182246	8.30425	7.87787	1.19186e-14	1.5011e-11	22.6396
acute_cd8	OLINK_CRH	CMPK2	OLINK_CRH	0.458243	0.34258	0.573906	4.72489	7.77787	2.48368e-14	2.47399e-11	21.9339
acute_cd8	OLINK_CRH	TRIM22	OLINK_CRH	0.209389	0.15651	0.262269	8.31246	7.77368	2.56088e-14	2.47399e-11	21.9045
acute_cd8	OLINK_CRH	DDX60L	OLINK_CRH	0.24159	0.180573	0.302607	6.00786	7.77301	2.57332e-14	2.47399e-11	21.8998
acute_cd8	OLINK_CRH	LY6E	OLINK_CRH	0.159969	0.119538	0.2004	10.9274	7.76752	2.67864e-14	2.47399e-11	21.8613
acute_cd8	OLINK_CRH	PHF11	OLINK_CRH	0.146466	0.109266	0.183665	7.82509	7.72963	3.52965e-14	2.96532e-11	21.5962
acute_cd8	OLINK_CRH	SP100	OLINK_CRH	0.148406	0.110693	0.186118	8.89921	7.72544	3.63869e-14	2.96532e-11	21.5669
acute_cd8	OLINK_CRH	PARP9	OLINK_CRH	0.265338	0.197099	0.333576	6.86951	7.63361	7.06677e-14	5.43906e-11	20.9293
acute_cd8	OLINK_CRH	RSAD2	OLINK_CRH	0.52277	0.386932	0.658609	4.65485	7.55524	1.23869e-13	8.87141e-11	20.3902
acute_cd8	OLINK_CRH	MX2	OLINK_CRH	0.323257	0.239208	0.407305	6.34944	7.55057	1.2807e-13	8.87141e-11	20.3582
acute_cd8	OLINK_CRH	IFIT1	OLINK_CRH	0.586343	0.433183	0.739504	4.33416	7.51563	1.64208e-13	1.0833e-10	20.1196
acute_cd8	OLINK_CRH	IRF7	OLINK_CRH	0.333822	0.246473	0.421171	7.59875	7.50268	1.80018e-13	1.11123e-10	20.0313
acute_cd8	OLINK_CRH	IFI35	OLINK_CRH	0.219298	0.161889	0.276707	7.49938	7.49922	1.84483e-13	1.11123e-10	20.0078
acute_cd8	OLINK_CRH	DDX60	OLINK_CRH	0.290939	0.214533	0.367344	5.80042	7.47543	2.18321e-13	1.26026e-10	19.8461
acute_cd8	OLINK_CRH	XAF1	OLINK_CRH	0.314384	0.231281	0.397487	8.15784	7.42683	3.07548e-13	1.70431e-10	19.5172
acute_cd8	OLINK_CRHR1	ETS2	OLINK_CRHR1	0.288753	0.133623	0.443882	3.73681	3.65419	0.000276255	0.999741	-0.221878
acute_cd8	OLINK_CRHR1	JAKMIP1	OLINK_CRHR1	0.258296	0.115925	0.400666	6.04535	3.56171	0.000392087	0.999741	-0.474923
acute_cd8	OLINK_CRHR1	VAPA	OLINK_CRHR1	0.0706777	0.031116	0.110239	8.30981	3.50726	0.000480126	0.999741	-0.620982
acute_cd8	OLINK_CRHR1	METTL27	OLINK_CRHR1	-0.241168	-0.376972	-0.105365	0.658886	-3.48633	0.000518636	0.999741	-0.676548
acute_cd8	OLINK_CRHR1	LINC02132	OLINK_CRHR1	-0.33676	-0.526828	-0.146692	1.71092	-3.47834	0.000534094	0.999741	-0.69769
acute_cd8	OLINK_CRHR1	RNASET2	OLINK_CRHR1	0.128324	0.0520533	0.204595	8.1086	3.30301	0.00100258	0.999741	-1.14962
acute_cd8	OLINK_CRHR1	SNHG7	OLINK_CRHR1	0.266027	0.103512	0.428542	7.00808	3.21361	0.00136773	0.999741	-1.37141
acute_cd8	OLINK_CRHR1	ZNF8	OLINK_CRHR1	0.276672	0.105306	0.448038	2.86021	3.16957	0.00158964	0.999741	-1.47849
acute_cd8	OLINK_CRHR1	DNTTIP2	OLINK_CRHR1	0.082513	0.0303422	0.134684	7.71064	3.10495	0.0019758	0.999741	-1.63302
acute_cd8	OLINK_CRHR1	SMCHD1	OLINK_CRHR1	0.122152	0.0445637	0.19974	8.48276	3.09076	0.00207146	0.999741	-1.66655
acute_cd8	OLINK_CRHR1	KLF3	OLINK_CRHR1	0.198177	0.0692889	0.327064	7.75154	3.01857	0.0026271	0.999741	-1.83479
acute_cd8	OLINK_CRHR1	PAIP1	OLINK_CRHR1	0.125947	0.0439561	0.207938	5.60926	3.01566	0.00265211	0.999741	-1.84148
acute_cd8	OLINK_CRHR1	AC092123.1	OLINK_CRHR1	0.187865	0.0650601	0.31067	0.602725	3.00324	0.0027614	0.999741	-1.87001
acute_cd8	OLINK_CRHR1	AC024940.1	OLINK_CRHR1	-0.227595	-0.37901	-0.0761802	0.984282	-2.9509	0.00326876	0.999741	-1.98899
acute_cd8	OLINK_CRHR1	ERGIC3	OLINK_CRHR1	-0.0515482	-0.0860876	-0.0170088	7.85091	-2.92994	0.00349476	0.999741	-2.03606
acute_cd8	OLINK_CRHR1	SUPT3H	OLINK_CRHR1	0.137676	0.0445684	0.230783	6.05986	2.90291	0.00380728	0.999741	-2.09629
acute_cd8	OLINK_CRHR1	RNF114	OLINK_CRHR1	0.0752206	0.0239347	0.126506	7.14593	2.87938	0.0040998	0.999741	-2.14827
acute_cd8	OLINK_CRHR1	RCAN2	OLINK_CRHR1	0.367211	0.116568	0.617855	2.80202	2.8762	0.00414086	0.999741	-2.15526
acute_cd8	OLINK_CRHR1	ERRFI1	OLINK_CRHR1	0.283028	0.0890328	0.477024	2.13095	2.86417	0.00429966	0.999741	-2.18166
acute_cd8	OLINK_CRHR1	ZBTB24	OLINK_CRHR1	0.154194	0.0480339	0.260354	5.80098	2.85146	0.00447342	0.999741	-2.20943
acute_cd8	OLINK_CRHR1	SLC2A4RG	OLINK_CRHR1	0.141126	0.0435297	0.238722	5.86977	2.8388	0.00465271	0.999741	-2.23696
acute_cd8	OLINK_CRHR1	CCNB1IP1	OLINK_CRHR1	0.103846	0.0319179	0.175774	6.18772	2.83433	0.00471751	0.999741	-2.24665
acute_cd8	OLINK_CRHR1	CSTF3	OLINK_CRHR1	-0.183793	-0.311353	-0.0562336	4.3877	-2.82863	0.00480141	0.999741	-2.25899
acute_cd8	OLINK_CRHR1	ULBP2	OLINK_CRHR1	0.23979	0.0733287	0.406252	1.2659	2.82799	0.00481098	0.999741	-2.26038
acute_cd8	OLINK_CRHR1	AC132938.3	OLINK_CRHR1	-0.202073	-0.343024	-0.0611225	0.719001	-2.8145	0.00501529	0.999741	-2.28948
acute_cd8	OLINK_CRIM1	FKBP11	OLINK_CRIM1	0.172346	0.118681	0.226012	8.34303	6.30477	4.9644e-10	6.87768e-06	11.8317
acute_cd8	OLINK_CRIM1	RPS14	OLINK_CRIM1	-0.121694	-0.164589	-0.0787981	13.1304	-5.5695	3.5791e-08	0.000247924	8.04192
acute_cd8	OLINK_CRIM1	ADGRE5	OLINK_CRIM1	0.177589	0.110142	0.245035	9.00424	5.16912	3.03056e-07	0.00139951	6.15836
acute_cd8	OLINK_CRIM1	CCL3	OLINK_CRIM1	0.417466	0.252687	0.582246	6.87524	4.97368	8.17649e-07	0.00283193	5.28603
acute_cd8	OLINK_CRIM1	STMN3	OLINK_CRIM1	-0.265044	-0.376329	-0.153758	5.49197	-4.67563	3.48405e-06	0.00904134	4.01602
acute_cd8	OLINK_CRIM1	ISG20	OLINK_CRIM1	0.250292	0.144641	0.355942	9.70624	4.65089	3.9157e-06	0.00904134	3.91393
acute_cd8	OLINK_CRIM1	STRADA	OLINK_CRIM1	0.134991	0.0764127	0.19357	5.31129	4.52404	7.0676e-06	0.0139878	3.39833
acute_cd8	OLINK_CRIM1	AC005842.1	OLINK_CRIM1	-0.376898	-0.546674	-0.207122	1.33602	-4.35822	1.4971e-05	0.025926	2.74458
acute_cd8	OLINK_CRIM1	ACSS2	OLINK_CRIM1	-0.322776	-0.469582	-0.175971	2.31247	-4.31638	1.80229e-05	0.026156	2.58329
acute_cd8	OLINK_CRIM1	RPLP2	OLINK_CRIM1	-0.0813899	-0.118498	-0.0442815	12.2943	-4.30585	1.88797e-05	0.026156	2.54294
acute_cd8	OLINK_CRIM1	CYTIP	OLINK_CRIM1	0.111329	0.0602943	0.162364	8.86857	4.28254	2.09171e-05	0.0263441	2.45392
acute_cd8	OLINK_CRIM1	SLC41A3	OLINK_CRIM1	-0.190105	-0.278567	-0.101644	5.61821	-4.2189	2.76031e-05	0.0300248	2.2132
acute_cd8	OLINK_CRIM1	SPART	OLINK_CRIM1	0.291172	0.155529	0.426816	4.34121	4.21417	2.8174e-05	0.0300248	2.19544
acute_cd8	OLINK_CRIM1	IFITM1	OLINK_CRIM1	0.165367	0.0879435	0.242791	13.0173	4.1931	3.08562e-05	0.0305344	2.11659
acute_cd8	OLINK_CRIM1	C2orf40	OLINK_CRIM1	-0.318185	-0.468426	-0.167945	1.21513	-4.1577	3.59184e-05	0.0331742	1.98495
acute_cd8	OLINK_CRIM1	TRABD2A	OLINK_CRIM1	-0.265412	-0.391404	-0.13942	4.69998	-4.1356	3.94698e-05	0.0341759	1.90329
acute_cd8	OLINK_CRIM1	CCDC112	OLINK_CRIM1	-0.257652	-0.382579	-0.132726	4.63304	-4.04894	5.68841e-05	0.0456665	1.58713
acute_cd8	OLINK_CRIM1	STAT1	OLINK_CRIM1	0.275701	0.140975	0.410428	7.94805	4.01742	6.48654e-05	0.0456665	1.47371
acute_cd8	OLINK_CRIM1	CCL4	OLINK_CRIM1	0.234907	0.119472	0.350342	9.92952	3.99502	7.11679e-05	0.0456665	1.39365
acute_cd8	OLINK_CRIM1	CYCS	OLINK_CRIM1	0.0854841	0.0434379	0.12753	8.84196	3.99135	7.22566e-05	0.0456665	1.38054
acute_cd8	OLINK_CRIM1	RPL34	OLINK_CRIM1	-0.0874199	-0.130473	-0.0443673	13.336	-3.98631	7.37739e-05	0.0456665	1.36261
acute_cd8	OLINK_CRIM1	RPS27A	OLINK_CRIM1	-0.0749487	-0.111887	-0.0380101	13.4014	-3.98331	7.46924e-05	0.0456665	1.35193
acute_cd8	OLINK_CRIM1	SP100	OLINK_CRIM1	0.156246	0.0789692	0.233523	8.89921	3.96936	7.91048e-05	0.0456665	1.30242
acute_cd8	OLINK_CRIM1	SOCS1	OLINK_CRIM1	0.419958	0.212253	0.627664	4.31384	3.96934	7.91104e-05	0.0456665	1.30235
acute_cd8	OLINK_CRIM1	PIP4P2	OLINK_CRIM1	-0.263318	-0.39515	-0.131486	4.29697	-3.92121	9.6308e-05	0.0514165	1.13277
acute_cd8	OLINK_CRIP2	TRBC2	OLINK_CRIP2	0.136513	0.0853497	0.187676	10.1221	5.23814	2.11778e-07	0.00293397	6.23936
acute_cd8	OLINK_CRIP2	ANXA1	OLINK_CRIP2	0.120002	0.0733369	0.166666	10.4232	5.04846	5.61492e-07	0.00388946	5.40775
acute_cd8	OLINK_CRIP2	BEX2	OLINK_CRIP2	-0.271107	-0.379374	-0.162839	5.73333	-4.9159	1.0895e-06	0.00503133	4.84344
acute_cd8	OLINK_CRIP2	FHAD1	OLINK_CRIP2	0.394229	0.229158	0.559299	1.20297	4.68856	3.27691e-06	0.0113496	3.90816
acute_cd8	OLINK_CRIP2	TAGLN2	OLINK_CRIP2	0.107668	0.0604016	0.154934	10.3983	4.47193	8.97129e-06	0.0248576	3.05552
acute_cd8	OLINK_CRIP2	AIF1	OLINK_CRIP2	-0.325591	-0.470933	-0.180248	5.95569	-4.39784	1.25403e-05	0.0289555	2.77265
acute_cd8	OLINK_CRIP2	PPIG	OLINK_CRIP2	-0.0699178	-0.101996	-0.0378398	8.17779	-4.27898	2.1246e-05	0.0314557	2.32812
acute_cd8	OLINK_CRIP2	SYNJ2	OLINK_CRIP2	-0.30443	-0.444708	-0.164152	5.02713	-4.26047	2.30389e-05	0.0314557	2.2599
acute_cd8	OLINK_CRIP2	UCHL3	OLINK_CRIP2	-0.199708	-0.291903	-0.107513	5.95477	-4.25255	2.38485e-05	0.0314557	2.23083
acute_cd8	OLINK_CRIP2	S100A10	OLINK_CRIP2	0.0978657	0.0526102	0.143121	10.9465	4.2454	2.46028e-05	0.0314557	2.20462
acute_cd8	OLINK_CRIP2	TRAPPC2L	OLINK_CRIP2	-0.0877967	-0.128429	-0.0471642	7.62392	-4.24195	2.49757e-05	0.0314557	2.19196
acute_cd8	OLINK_CRIP2	AC007384.1	OLINK_CRIP2	0.254061	0.135739	0.372384	5.07521	4.21533	2.80329e-05	0.032364	2.0948
acute_cd8	OLINK_CRIP2	CNN3	OLINK_CRIP2	-0.268059	-0.394511	-0.141607	0.751897	-4.16163	3.53195e-05	0.0366191	1.90055
acute_cd8	OLINK_CRIP2	COX16	OLINK_CRIP2	-0.094815	-0.13966	-0.0499701	7.67367	-4.15072	3.7005e-05	0.0366191	1.86138
acute_cd8	OLINK_CRIP2	TRGV5	OLINK_CRIP2	0.543839	0.283698	0.803979	4.56186	4.10414	4.5104e-05	0.041658	1.6952
acute_cd8	OLINK_CRIP2	BEX4	OLINK_CRIP2	-0.201867	-0.300358	-0.103375	6.35377	-4.02371	6.31911e-05	0.0547156	1.41247
acute_cd8	OLINK_CRIP2	TSTD1	OLINK_CRIP2	-0.102751	-0.153725	-0.0517763	8.55124	-3.95725	8.31353e-05	0.0649505	1.18284
acute_cd8	OLINK_CRIP2	DPM1	OLINK_CRIP2	-0.181444	-0.271775	-0.091113	5.50425	-3.94336	8.79942e-05	0.0649505	1.13534
acute_cd8	OLINK_CRIP2	NARF	OLINK_CRIP2	0.117851	0.0591351	0.176567	7.00021	3.94037	8.90761e-05	0.0649505	1.12512
acute_cd8	OLINK_CRIP2	MT-ND1	OLINK_CRIP2	-0.118755	-0.178709	-0.0588005	11.0692	-3.88859	0.000109914	0.0715565	0.949476
acute_cd8	OLINK_CRIP2	TMEM268	OLINK_CRIP2	-0.282556	-0.425557	-0.139554	2.64126	-3.87904	0.00011423	0.0715565	0.917316
acute_cd8	OLINK_CRIP2	SPIN1	OLINK_CRIP2	0.179086	0.0883103	0.269862	4.87018	3.87304	0.000117019	0.0715565	0.89718
acute_cd8	OLINK_CRIP2	SPI1	OLINK_CRIP2	-0.364025	-0.549124	-0.178926	4.16053	-3.86088	0.000122878	0.0715565	0.856408
acute_cd8	OLINK_CRIP2	C6orf48	OLINK_CRIP2	-0.147738	-0.222903	-0.0725737	6.45408	-3.85869	0.000123961	0.0715565	0.849086
acute_cd8	OLINK_CRIP2	ITGB1	OLINK_CRIP2	0.14358	0.0700467	0.217112	8.83533	3.83329	0.000137213	0.073226	0.764362
acute_cd8	OLINK_CRISP2	TRAV23DV6	OLINK_CRISP2	0.495634	0.278925	0.712343	3.13638	4.48998	8.26204e-06	0.114462	3.0895
acute_cd8	OLINK_CRISP2	MICB	OLINK_CRISP2	0.149057	0.0787703	0.219344	5.50785	4.16332	3.50657e-05	0.2429	1.8796
acute_cd8	OLINK_CRISP2	AC134669.1	OLINK_CRISP2	0.175184	0.0846776	0.26569	0.646786	3.79993	0.000156657	0.723441	0.635741
acute_cd8	OLINK_CRISP2	KIR3DL1	OLINK_CRISP2	-0.364349	-0.557264	-0.171433	6.16645	-3.70774	0.000224771	0.742887	0.337449
acute_cd8	OLINK_CRISP2	ARPC5L	OLINK_CRISP2	0.0688477	0.0309516	0.106744	9.23346	3.56661	0.000384953	0.742887	-0.105612
acute_cd8	OLINK_CRISP2	KCTD7	OLINK_CRISP2	0.199087	0.0888756	0.309299	3.24859	3.5463	0.000415321	0.742887	-0.167985
acute_cd8	OLINK_CRISP2	RNF19B	OLINK_CRISP2	0.193087	0.0849678	0.301206	3.39137	3.50599	0.000482379	0.742887	-0.290816
acute_cd8	OLINK_CRISP2	HLA-DRB1	OLINK_CRISP2	0.133262	0.0574696	0.209055	9.45083	3.45175	0.000588652	0.742887	-0.453954
acute_cd8	OLINK_CRISP2	SETDB2	OLINK_CRISP2	0.162834	0.0700245	0.255644	4.74142	3.44439	0.000604661	0.742887	-0.475916
acute_cd8	OLINK_CRISP2	AC145207.5	OLINK_CRISP2	-0.220262	-0.345821	-0.0947023	2.03011	-3.4439	0.00060574	0.742887	-0.477376
acute_cd8	OLINK_CRISP2	SLC48A1	OLINK_CRISP2	0.198338	0.0849993	0.311676	2.64664	3.43549	0.000624544	0.742887	-0.502391
acute_cd8	OLINK_CRISP2	MT1E	OLINK_CRISP2	0.197874	0.0844076	0.311341	7.24707	3.42359	0.000652088	0.742887	-0.537693
acute_cd8	OLINK_CRISP2	TNKS2	OLINK_CRISP2	0.10392	0.0440061	0.163834	6.58385	3.40512	0.000697093	0.742887	-0.592253
acute_cd8	OLINK_CRISP2	PIP4P1	OLINK_CRISP2	0.12281	0.0496514	0.195968	5.8936	3.29556	0.00102915	0.999076	-0.910001
acute_cd8	OLINK_CRISP2	A1BG	OLINK_CRISP2	-0.147339	-0.23636	-0.0583174	5.85706	-3.24925	0.00120948	0.999076	-1.0413
acute_cd8	OLINK_CRISP2	CDKN1C	OLINK_CRISP2	0.176849	0.0686826	0.285015	0.995387	3.20975	0.00138597	0.999076	-1.15188
acute_cd8	OLINK_CRISP2	UTP4	OLINK_CRISP2	0.12283	0.0472662	0.198395	5.45235	3.19117	0.00147694	0.999076	-1.20342
acute_cd8	OLINK_CRISP2	USP16	OLINK_CRISP2	0.0545103	0.0207685	0.0882522	7.3989	3.17154	0.00157901	0.999076	-1.25756
acute_cd8	OLINK_CRISP2	SRRM2-AS1	OLINK_CRISP2	0.152982	0.0573413	0.248623	0.749788	3.1402	0.00175558	0.999076	-1.34335
acute_cd8	OLINK_CRISP2	NUS1	OLINK_CRISP2	0.128037	0.0477634	0.208311	5.75314	3.13128	0.00180907	0.999076	-1.36762
acute_cd8	OLINK_CRISP2	AEN	OLINK_CRISP2	0.132899	0.0493396	0.216458	4.67541	3.12239	0.00186387	0.999076	-1.39174
acute_cd8	OLINK_CRISP2	CPA5	OLINK_CRISP2	-0.310356	-0.505628	-0.115085	1.72926	-3.12019	0.00187764	0.999076	-1.39769
acute_cd8	OLINK_CRISP2	MAFK	OLINK_CRISP2	0.183465	0.0678134	0.299117	2.85887	3.11431	0.00191498	0.999076	-1.4136
acute_cd8	OLINK_CRISP2	SAXO2	OLINK_CRISP2	0.230952	0.0841546	0.377749	1.33176	3.08862	0.00208625	0.999076	-1.48275
acute_cd8	OLINK_CRISP2	TSR2	OLINK_CRISP2	0.0494128	0.0178256	0.0810001	7.23416	3.07106	0.00221122	0.999076	-1.52968
acute_cd8	OLINK_CRKL	PPP1R15A	OLINK_CRKL	0.140401	0.0870263	0.193775	7.78785	5.16411	3.10995e-07	0.00430852	6.37223
acute_cd8	OLINK_CRKL	KLF6	OLINK_CRKL	0.080981	0.0485929	0.113369	9.74748	4.90861	1.12949e-06	0.00442754	5.16699
acute_cd8	OLINK_CRKL	GPR183	OLINK_CRKL	0.123049	0.073658	0.172441	6.01586	4.8909	1.23253e-06	0.00442754	5.08555
acute_cd8	OLINK_CRKL	BAZ1A	OLINK_CRKL	-0.044302	-0.0621117	-0.0264924	7.74059	-4.88348	1.27834e-06	0.00442754	5.05152
acute_cd8	OLINK_CRKL	PPFIBP2	OLINK_CRKL	-0.167461	-0.236245	-0.0986759	2.40122	-4.77949	2.12102e-06	0.00468531	4.57967
acute_cd8	OLINK_CRKL	TYMP	OLINK_CRKL	-0.124789	-0.176132	-0.0734468	7.34339	-4.77156	2.2037e-06	0.00468531	4.54406
acute_cd8	OLINK_CRKL	IL1RN	OLINK_CRKL	-0.139821	-0.197528	-0.0821138	1.05728	-4.75667	2.36734e-06	0.00468531	4.47737
acute_cd8	OLINK_CRKL	IRF7	OLINK_CRKL	-0.167574	-0.238323	-0.096825	7.59875	-4.64993	3.93349e-06	0.00681182	4.0051
acute_cd8	OLINK_CRKL	TAGLN2	OLINK_CRKL	0.0431135	0.0247427	0.0614842	10.3983	4.6073	4.8044e-06	0.00711493	3.81929
acute_cd8	OLINK_CRKL	JAK2	OLINK_CRKL	-0.111439	-0.159071	-0.0638069	5.18954	-4.59301	5.13565e-06	0.00711493	3.75737
acute_cd8	OLINK_CRKL	UBA7	OLINK_CRKL	-0.0618572	-0.0885328	-0.0351816	6.10567	-4.55236	6.20216e-06	0.00739253	3.58224
acute_cd8	OLINK_CRKL	ARL4A	OLINK_CRKL	0.0926388	0.0526282	0.132649	6.06273	4.54546	6.40323e-06	0.00739253	3.55263
acute_cd8	OLINK_CRKL	CFAP20	OLINK_CRKL	0.0928887	0.0523374	0.13344	5.78205	4.49695	8.00281e-06	0.00835395	3.34584
acute_cd8	OLINK_CRKL	IFIT1	OLINK_CRKL	-0.283171	-0.407686	-0.158656	4.33416	-4.46465	9.27329e-06	0.00835395	3.2093
acute_cd8	OLINK_CRKL	HELZ2	OLINK_CRKL	-0.135932	-0.195741	-0.076123	5.4522	-4.46185	9.39201e-06	0.00835395	3.19751
acute_cd8	OLINK_CRKL	SOBP	OLINK_CRKL	-0.13465	-0.194086	-0.0752135	1.02678	-4.44749	1.00245e-05	0.00835395	3.13715
acute_cd8	OLINK_CRKL	OGFR	OLINK_CRKL	-0.0873837	-0.125999	-0.0487685	6.93413	-4.44256	1.0251e-05	0.00835395	3.11646
acute_cd8	OLINK_CRKL	IFNG	OLINK_CRKL	0.137213	0.0761104	0.198315	5.40982	4.40856	1.19506e-05	0.00919797	2.97443
acute_cd8	OLINK_CRKL	CDKN1B	OLINK_CRKL	0.0465065	0.0255925	0.0674205	7.53308	4.36552	1.44912e-05	0.0105664	2.79611
acute_cd8	OLINK_CRKL	CHST12	OLINK_CRKL	-0.0711803	-0.103485	-0.0388759	8.21821	-4.32572	1.72937e-05	0.0112016	2.63267
acute_cd8	OLINK_CRKL	RPL5	OLINK_CRKL	0.0347128	0.0189463	0.0504793	12.0347	4.3223	1.75575e-05	0.0112016	2.61869
acute_cd8	OLINK_CRKL	TBC1D1	OLINK_CRKL	-0.0589441	-0.0858501	-0.032038	6.24693	-4.30081	1.93032e-05	0.0112016	2.53112
acute_cd8	OLINK_CRKL	ZC3HAV1	OLINK_CRKL	-0.0457676	-0.06666	-0.0248751	7.84116	-4.30059	1.93221e-05	0.0112016	2.53022
acute_cd8	OLINK_CRKL	IMP3	OLINK_CRKL	-0.0456239	-0.0664648	-0.024783	8.08514	-4.2977	1.95699e-05	0.0112016	2.51845
acute_cd8	OLINK_CRKL	GPR180	OLINK_CRKL	-0.105431	-0.153675	-0.0571879	4.21521	-4.29034	2.02136e-05	0.0112016	2.48856
acute_cd8	OLINK_CRLF1	ISG20	OLINK_CRLF1	0.582215	0.468242	0.696189	9.70624	10.0286	2.81526e-22	3.90027e-18	39.5066
acute_cd8	OLINK_CRLF1	XAF1	OLINK_CRLF1	0.873711	0.690735	1.05669	8.15784	9.37421	8.31751e-20	5.76154e-16	34.0285
acute_cd8	OLINK_CRLF1	SP100	OLINK_CRLF1	0.391799	0.308375	0.475222	8.89921	9.22012	3.04273e-19	1.40513e-15	32.7803
acute_cd8	OLINK_CRLF1	IRF7	OLINK_CRLF1	0.879594	0.686749	1.07244	7.59875	8.95438	2.73954e-18	8.29259e-15	30.6661
acute_cd8	OLINK_CRLF1	ISG15	OLINK_CRLF1	0.827864	0.646141	1.00959	9.11909	8.94356	2.99285e-18	8.29259e-15	30.581
acute_cd8	OLINK_CRLF1	EIF2AK2	OLINK_CRLF1	0.633728	0.493799	0.773656	7.89915	8.89111	4.58866e-18	1.05952e-14	30.17
acute_cd8	OLINK_CRLF1	TRIM22	OLINK_CRLF1	0.527708	0.410242	0.645174	8.31246	8.81947	8.20067e-18	1.62303e-14	29.6117
acute_cd8	OLINK_CRLF1	IFI6	OLINK_CRLF1	0.877669	0.68176	1.07358	9.14761	8.79501	9.99096e-18	1.73018e-14	29.4218
acute_cd8	OLINK_CRLF1	IFITM1	OLINK_CRLF1	0.3719	0.288572	0.455229	13.0173	8.76182	1.30502e-17	2.00886e-14	29.165
acute_cd8	OLINK_CRLF1	MX1	OLINK_CRLF1	0.924829	0.715408	1.13425	7.53907	8.66966	2.72889e-17	3.7806e-14	28.4559
acute_cd8	OLINK_CRLF1	BST2	OLINK_CRLF1	0.489836	0.377646	0.602026	9.42108	8.57149	5.94651e-17	7.48936e-14	27.7073
acute_cd8	OLINK_CRLF1	PARP9	OLINK_CRLF1	0.653895	0.501609	0.806182	6.86951	8.4296	1.81067e-16	2.09042e-13	26.6374
acute_cd8	OLINK_CRLF1	IFI44L	OLINK_CRLF1	1.26443	0.968628	1.56024	6.9033	8.39172	2.4313e-16	2.59101e-13	26.3543
acute_cd8	OLINK_CRLF1	MX2	OLINK_CRLF1	0.785748	0.598519	0.972977	6.34944	8.23892	7.89736e-16	7.815e-13	25.2229
acute_cd8	OLINK_CRLF1	TMEM123	OLINK_CRLF1	0.317365	0.241546	0.393185	8.05059	8.21749	9.30329e-16	8.59252e-13	25.0656
acute_cd8	OLINK_CRLF1	LY6E	OLINK_CRLF1	0.374346	0.283445	0.465247	10.9274	8.08469	2.54811e-15	2.20634e-12	24.0984
acute_cd8	OLINK_CRLF1	STAT1	OLINK_CRLF1	0.596334	0.448745	0.743924	7.94805	7.93223	7.97083e-15	6.25985e-12	23.0041
acute_cd8	OLINK_CRLF1	OAS1	OLINK_CRLF1	0.905686	0.681457	1.12992	6.47098	7.92951	8.1332e-15	6.25985e-12	22.9848
acute_cd8	OLINK_CRLF1	IFI35	OLINK_CRLF1	0.515858	0.38632	0.645396	7.49938	7.81796	1.85202e-14	1.35042e-11	22.1955
acute_cd8	OLINK_CRLF1	SP110	OLINK_CRLF1	0.354024	0.264795	0.443253	8.25231	7.78907	2.28844e-14	1.51005e-11	21.9926
acute_cd8	OLINK_CRLF1	UBE2L6	OLINK_CRLF1	0.344929	0.257991	0.431866	8.92437	7.78904	2.28895e-14	1.51005e-11	21.9924
acute_cd8	OLINK_CRLF1	PLSCR1	OLINK_CRLF1	0.616344	0.460429	0.772258	7.31461	7.76063	2.8166e-14	1.77369e-11	21.7935
acute_cd8	OLINK_CRLF1	IFIT3	OLINK_CRLF1	1.11658	0.831901	1.40126	5.82117	7.70002	4.37544e-14	2.63554e-11	21.3712
acute_cd8	OLINK_CRLF1	PHF11	OLINK_CRLF1	0.325846	0.241468	0.410224	7.82509	7.5813	1.02833e-13	5.92232e-11	20.5523
acute_cd8	OLINK_CRLF1	OAS3	OLINK_CRLF1	0.720224	0.533589	0.906859	5.70108	7.57592	1.0687e-13	5.92232e-11	20.5154
acute_cd8	OLINK_CRNN	CENPK	OLINK_CRNN	-0.175678	-0.23494	-0.116416	6.27552	-5.81972	8.78488e-09	0.000121706	9.63179
acute_cd8	OLINK_CRNN	ST6GALNAC1	OLINK_CRNN	-0.218349	-0.304688	-0.132009	0.900771	-4.9648	8.54684e-07	0.0059204	5.42737
acute_cd8	OLINK_CRNN	DNPH1	OLINK_CRNN	-0.128657	-0.180767	-0.0765468	6.32535	-4.84697	1.52866e-06	0.00705933	4.89638
acute_cd8	OLINK_CRNN	ZWINT	OLINK_CRNN	-0.289162	-0.409689	-0.168634	5.18877	-4.70994	2.96031e-06	0.00918548	4.29387
acute_cd8	OLINK_CRNN	LIMS2	OLINK_CRNN	-0.298779	-0.423949	-0.17361	2.45064	-4.68612	3.3151e-06	0.00918548	4.1908
acute_cd8	OLINK_CRNN	TUFM	OLINK_CRNN	-0.047524	-0.0678884	-0.0271596	8.75153	-4.58144	5.41971e-06	0.0108814	3.74366
acute_cd8	OLINK_CRNN	LKAAEAR1	OLINK_CRNN	-0.174139	-0.249484	-0.0987949	1.15492	-4.53739	6.64622e-06	0.0108814	3.55831
acute_cd8	OLINK_CRNN	SGO1	OLINK_CRNN	-0.258602	-0.371249	-0.145956	3.35344	-4.50688	7.6469e-06	0.0108814	3.43097
acute_cd8	OLINK_CRNN	CPSF6	OLINK_CRNN	-0.0682923	-0.098112	-0.0384725	6.85156	-4.49602	8.03704e-06	0.0108814	3.3858
acute_cd8	OLINK_CRNN	ENO1	OLINK_CRNN	-0.0741817	-0.106684	-0.0416792	9.75751	-4.48065	8.62172e-06	0.0108814	3.32208
acute_cd8	OLINK_CRNN	NDUFS8	OLINK_CRNN	-0.0444283	-0.0639892	-0.0248674	8.48333	-4.45894	9.51717e-06	0.0108814	3.23244
acute_cd8	OLINK_CRNN	CDC20	OLINK_CRNN	-0.335488	-0.4835	-0.187476	4.44	-4.44978	9.92079e-06	0.0108814	3.19477
acute_cd8	OLINK_CRNN	FAM72B	OLINK_CRNN	-0.217117	-0.31314	-0.121093	1.62459	-4.43891	1.04216e-05	0.0108814	3.15011
acute_cd8	OLINK_CRNN	DUT	OLINK_CRNN	-0.112163	-0.162046	-0.0622809	8.99381	-4.41431	1.16453e-05	0.0108814	3.04948
acute_cd8	OLINK_CRNN	STMN1	OLINK_CRNN	-0.176019	-0.254346	-0.097692	9.27096	-4.41173	1.17815e-05	0.0108814	3.03894
acute_cd8	OLINK_CRNN	FBLN7	OLINK_CRNN	-0.219642	-0.31776	-0.121523	1.52897	-4.39465	1.27212e-05	0.0110149	2.96941
acute_cd8	OLINK_CRNN	CALM3	OLINK_CRNN	-0.0552857	-0.0803732	-0.0301983	9.14042	-4.3263	1.72496e-05	0.0123618	2.69371
acute_cd8	OLINK_CRNN	CD4	OLINK_CRNN	-0.222643	-0.323811	-0.121475	4.34217	-4.32042	1.77042e-05	0.0123618	2.67018
acute_cd8	OLINK_CRNN	MCM10	OLINK_CRNN	-0.251422	-0.366047	-0.136797	3.45143	-4.30611	1.8858e-05	0.0123618	2.61307
acute_cd8	OLINK_CRNN	ADSL	OLINK_CRNN	-0.0949432	-0.138537	-0.0513492	6.80361	-4.27561	2.15629e-05	0.0123618	2.49188
acute_cd8	OLINK_CRNN	LDHB	OLINK_CRNN	-0.0707387	-0.103242	-0.0382352	9.96478	-4.27255	2.18531e-05	0.0123618	2.4798
acute_cd8	OLINK_CRNN	TUBA1B	OLINK_CRNN	-0.150575	-0.219797	-0.0813532	10.4738	-4.27042	2.20582e-05	0.0123618	2.47136
acute_cd8	OLINK_CRNN	PGK1	OLINK_CRNN	-0.0467987	-0.0683379	-0.0252596	9.50075	-4.26547	2.2541e-05	0.0123618	2.45179
acute_cd8	OLINK_CRNN	PKMYT1	OLINK_CRNN	-0.268057	-0.391482	-0.144631	4.68278	-4.26366	2.27199e-05	0.0123618	2.44465
acute_cd8	OLINK_CRNN	CDC25A	OLINK_CRNN	-0.194677	-0.284321	-0.105034	1.45039	-4.2634	2.27455e-05	0.0123618	2.44363
acute_cd8	OLINK_CRTAC1	SNRPB	OLINK_CRTAC1	-0.120788	-0.154525	-0.0870514	9.11641	-7.02877	4.74598e-12	6.57508e-08	16.7871
acute_cd8	OLINK_CRTAC1	BAX	OLINK_CRTAC1	-0.126324	-0.162447	-0.0902013	8.94249	-6.86537	1.40697e-11	9.74609e-08	15.7619
acute_cd8	OLINK_CRTAC1	MIF	OLINK_CRTAC1	-0.113992	-0.147633	-0.0803509	10.5991	-6.65217	5.62328e-11	2.59683e-07	14.4561
acute_cd8	OLINK_CRTAC1	COX8A	OLINK_CRTAC1	-0.112685	-0.146369	-0.0790008	10.0897	-6.56752	9.64784e-11	3.34153e-07	13.9478
acute_cd8	OLINK_CRTAC1	ELOB	OLINK_CRTAC1	-0.0711603	-0.0926639	-0.0496567	10.2245	-6.4966	1.50968e-10	4.18301e-07	13.5263
acute_cd8	OLINK_CRTAC1	DBI	OLINK_CRTAC1	-0.0972623	-0.126841	-0.0676838	9.82005	-6.45548	1.95348e-10	4.51058e-07	13.2838
acute_cd8	OLINK_CRTAC1	TOMM5	OLINK_CRTAC1	-0.128792	-0.168742	-0.0888414	8.41932	-6.32892	4.28069e-10	8.4721e-07	12.5459
acute_cd8	OLINK_CRTAC1	HIST1H4C	OLINK_CRTAC1	-0.337121	-0.443253	-0.230989	10.3706	-6.23589	7.55571e-10	1.22793e-06	12.0119
acute_cd8	OLINK_CRTAC1	TAGAP	OLINK_CRTAC1	0.208546	0.142798	0.274295	7.42065	6.22694	7.97702e-10	1.22793e-06	11.9609
acute_cd8	OLINK_CRTAC1	CLEC2D	OLINK_CRTAC1	0.177876	0.121357	0.234394	8.00484	6.17856	1.06851e-09	1.48031e-06	11.6863
acute_cd8	OLINK_CRTAC1	NDUFS8	OLINK_CRTAC1	-0.0912563	-0.120363	-0.0621498	8.48333	-6.15506	1.23064e-09	1.54993e-06	11.5537
acute_cd8	OLINK_CRTAC1	SNRPC	OLINK_CRTAC1	-0.0969696	-0.128036	-0.0659035	8.38276	-6.12786	1.44846e-09	1.5769e-06	11.4007
acute_cd8	OLINK_CRTAC1	GADD45A	OLINK_CRTAC1	-0.299484	-0.395486	-0.203483	5.22438	-6.12429	1.47969e-09	1.5769e-06	11.3806
acute_cd8	OLINK_CRTAC1	POLR2L	OLINK_CRTAC1	-0.110403	-0.146413	-0.0743927	9.51637	-6.01887	2.7654e-09	2.58728e-06	10.7937
acute_cd8	OLINK_CRTAC1	CENPN	OLINK_CRTAC1	-0.396722	-0.526168	-0.267275	5.23364	-6.01668	2.8013e-09	2.58728e-06	10.7816
acute_cd8	OLINK_CRTAC1	PSMB6	OLINK_CRTAC1	-0.0823612	-0.109471	-0.0552512	8.89965	-5.96423	3.8099e-09	3.29889e-06	10.4932
acute_cd8	OLINK_CRTAC1	DDX60L	OLINK_CRTAC1	0.305434	0.204685	0.406184	6.00786	5.95162	4.10088e-09	3.34197e-06	10.4242
acute_cd8	OLINK_CRTAC1	NME2	OLINK_CRTAC1	-0.199032	-0.265465	-0.132598	8.51545	-5.88163	6.15524e-09	4.73749e-06	10.0435
acute_cd8	OLINK_CRTAC1	TRIM22	OLINK_CRTAC1	0.256016	0.168988	0.343045	8.31246	5.77518	1.13241e-08	8.25702e-06	9.47244
acute_cd8	OLINK_CRTAC1	AHCY	OLINK_CRTAC1	-0.260516	-0.349496	-0.171536	6.01588	-5.74779	1.32273e-08	9.16258e-06	9.327
acute_cd8	OLINK_CRTAC1	CHAF1A	OLINK_CRTAC1	-0.345953	-0.464524	-0.227382	4.70021	-5.72794	1.4797e-08	9.76178e-06	9.22204
acute_cd8	OLINK_CRTAC1	SLC25A5	OLINK_CRTAC1	-0.165504	-0.22238	-0.108627	9.71703	-5.71259	1.6134e-08	9.82181e-06	9.14107
acute_cd8	OLINK_CRTAC1	HINT2	OLINK_CRTAC1	-0.13554	-0.182134	-0.0889449	7.31754	-5.71071	1.63059e-08	9.82181e-06	9.13116
acute_cd8	OLINK_CRTAC1	NABP2	OLINK_CRTAC1	-0.131909	-0.177369	-0.0864489	6.75576	-5.69646	1.76653e-08	1.01973e-05	9.05623
acute_cd8	OLINK_CRTAC1	DDX39A	OLINK_CRTAC1	-0.133992	-0.180567	-0.0874168	8.10922	-5.64788	2.31824e-08	1.21034e-05	8.80198
acute_cd8	OLINK_CRTAM	AC103702.2	OLINK_CRTAM	0.591451	0.429219	0.753682	4.30697	7.15721	1.98989e-12	2.75679e-08	17.3617
acute_cd8	OLINK_CRTAM	HLA-DPA1	OLINK_CRTAM	0.215594	0.153687	0.277501	9.71121	6.83685	1.69701e-11	1.17552e-07	15.3773
acute_cd8	OLINK_CRTAM	LGALS9C	OLINK_CRTAM	-0.573519	-0.744614	-0.402425	2.56684	-6.5807	8.87313e-11	4.09761e-07	13.8479
acute_cd8	OLINK_CRTAM	HLA-DRB5	OLINK_CRTAM	0.444393	0.307949	0.580837	8.65507	6.39399	2.86455e-10	8.8151e-07	12.7655
acute_cd8	OLINK_CRTAM	PTMS	OLINK_CRTAM	0.49032	0.339374	0.641265	5.90024	6.37705	3.18143e-10	8.8151e-07	12.6687
acute_cd8	OLINK_CRTAM	LAG3	OLINK_CRTAM	0.334985	0.229303	0.440667	7.88172	6.22277	8.18114e-10	1.88902e-06	11.7974
acute_cd8	OLINK_CRTAM	AKR1C3	OLINK_CRTAM	-0.45204	-0.595252	-0.308827	6.14241	-6.19664	9.58176e-10	1.89637e-06	11.6517
acute_cd8	OLINK_CRTAM	GZMH	OLINK_CRTAM	0.200215	0.12803	0.2724	11.2218	5.44518	7.05084e-08	0.000122103	7.70005
acute_cd8	OLINK_CRTAM	TRGV4	OLINK_CRTAM	0.624077	0.395131	0.853024	5.32971	5.35137	1.16589e-07	0.000168792	7.23944
acute_cd8	OLINK_CRTAM	HLA-DRA	OLINK_CRTAM	0.267023	0.168761	0.365286	8.50269	5.33485	1.2728e-07	0.000168792	7.15914
acute_cd8	OLINK_CRTAM	TMIGD2	OLINK_CRTAM	-0.406692	-0.556625	-0.256759	6.11794	-5.32512	1.3402e-07	0.000168792	7.11191
acute_cd8	OLINK_CRTAM	ZBTB16	OLINK_CRTAM	-0.369994	-0.508549	-0.231439	5.2396	-5.24243	2.07084e-07	0.000239079	6.71387
acute_cd8	OLINK_CRTAM	CD300C	OLINK_CRTAM	-0.43556	-0.599231	-0.271889	2.48158	-5.22441	2.27504e-07	0.000240423	6.62789
acute_cd8	OLINK_CRTAM	LINC02086	OLINK_CRTAM	0.42126	0.262579	0.579941	2.46744	5.21178	2.42957e-07	0.000240423	6.56782
acute_cd8	OLINK_CRTAM	TIMP1	OLINK_CRTAM	-0.168889	-0.232744	-0.105034	7.58438	-5.19235	2.68743e-07	0.000248211	6.47563
acute_cd8	OLINK_CRTAM	CD74	OLINK_CRTAM	0.134204	0.0831229	0.185286	11.6494	5.15779	3.21308e-07	0.000265294	6.31241
acute_cd8	OLINK_CRTAM	FCER1G	OLINK_CRTAM	-0.354449	-0.489428	-0.219471	8.94803	-5.15525	3.25537e-07	0.000265294	6.30047
acute_cd8	OLINK_CRTAM	GCHFR	OLINK_CRTAM	-0.157462	-0.21769	-0.0972336	6.88101	-5.13258	3.6578e-07	0.000281528	6.19401
acute_cd8	OLINK_CRTAM	LINC01410	OLINK_CRTAM	0.353899	0.218073	0.489724	1.45339	5.11516	3.99932e-07	0.000291613	6.11251
acute_cd8	OLINK_CRTAM	ZNF415	OLINK_CRTAM	-0.288151	-0.400827	-0.175475	0.67662	-5.02052	6.46499e-07	0.000414185	5.67426
acute_cd8	OLINK_CRTAM	HLA-DPB1	OLINK_CRTAM	0.185943	0.11313	0.258755	9.48683	5.01342	6.70025e-07	0.000414185	5.64167
acute_cd8	OLINK_CRTAM	AKIRIN2	OLINK_CRTAM	0.122234	0.0743142	0.170155	7.54307	5.00767	6.89684e-07	0.000414185	5.6153
acute_cd8	OLINK_CRTAM	PPIG	OLINK_CRTAM	-0.0719986	-0.100226	-0.0437709	8.17779	-5.00737	6.90714e-07	0.000414185	5.61394
acute_cd8	OLINK_CRTAM	COL13A1	OLINK_CRTAM	-0.401189	-0.558718	-0.243661	1.28088	-4.99978	7.17514e-07	0.000414185	5.57923
acute_cd8	OLINK_CRTAM	HLA-DRB1	OLINK_CRTAM	0.211702	0.128351	0.295053	9.45083	4.98626	7.67831e-07	0.000425501	5.51744
acute_cd8	OLINK_CRX	TTN	OLINK_CRX	0.23607	0.127195	0.344945	4.0378	4.2567	2.34208e-05	0.18602	2.30958
acute_cd8	OLINK_CRX	LILRB1	OLINK_CRX	-0.197935	-0.292139	-0.103731	5.90012	-4.12491	4.13044e-05	0.18602	1.82462
acute_cd8	OLINK_CRX	LRWD1	OLINK_CRX	-0.204039	-0.302557	-0.105521	4.43574	-4.06593	5.29794e-05	0.18602	1.61225
acute_cd8	OLINK_CRX	HOXA9	OLINK_CRX	0.199338	0.102162	0.296514	0.864495	4.02708	6.23121e-05	0.18602	1.47399
acute_cd8	OLINK_CRX	C2orf76	OLINK_CRX	-0.155543	-0.233104	-0.0779813	4.66893	-3.93699	9.03121e-05	0.18602	1.15821
acute_cd8	OLINK_CRX	NDUFAF4	OLINK_CRX	-0.0858521	-0.128752	-0.0429523	6.51557	-3.92876	9.33939e-05	0.18602	1.12969
acute_cd8	OLINK_CRX	AC087286.3	OLINK_CRX	0.171189	0.0856125	0.256765	0.679797	3.9272	9.39904e-05	0.18602	1.12428
acute_cd8	OLINK_CRX	P3H4	OLINK_CRX	-0.214048	-0.32206	-0.106036	3.71294	-3.89044	0.000109096	0.188927	0.997691
acute_cd8	OLINK_CRX	CTSG	OLINK_CRX	0.198407	0.0960016	0.300813	0.525105	3.80359	0.000154401	0.237675	0.703135
acute_cd8	OLINK_CRX	TPM1	OLINK_CRX	-0.186455	-0.284109	-0.0888019	3.93203	-3.74842	0.000191853	0.265793	0.519306
acute_cd8	OLINK_CRX	CST3	OLINK_CRX	-0.187946	-0.287433	-0.0884598	6.98413	-3.70877	0.000223878	0.281964	0.388807
acute_cd8	OLINK_CRX	NPRL2	OLINK_CRX	-0.110124	-0.169297	-0.0509522	6.41817	-3.65364	0.000276835	0.304446	0.209564
acute_cd8	OLINK_CRX	TTC22	OLINK_CRX	-0.187318	-0.289961	-0.0846754	3.90459	-3.58272	0.00036235	0.304446	-0.0172602
acute_cd8	OLINK_CRX	PANK3	OLINK_CRX	-0.153743	-0.238755	-0.0687308	4.25946	-3.55038	0.000409056	0.304446	-0.119255
acute_cd8	OLINK_CRX	FBXW11	OLINK_CRX	-0.103286	-0.16059	-0.0459825	5.76673	-3.53851	0.000427572	0.304446	-0.156473
acute_cd8	OLINK_CRX	SENP6	OLINK_CRX	-0.0848723	-0.132052	-0.0376925	6.93394	-3.53159	0.00043872	0.304446	-0.178105
acute_cd8	OLINK_CRX	PIP4K2A	OLINK_CRX	-0.0988461	-0.153932	-0.0437606	6.74038	-3.52276	0.000453347	0.304446	-0.205659
acute_cd8	OLINK_CRX	HIST1H2AM	OLINK_CRX	0.246238	0.108654	0.383823	3.57105	3.51355	0.000469088	0.304446	-0.234329
acute_cd8	OLINK_CRX	DHRSX	OLINK_CRX	-0.119829	-0.187124	-0.0525342	5.66974	-3.49575	0.000500957	0.304446	-0.289515
acute_cd8	OLINK_CRX	ERVMER61-1	OLINK_CRX	0.18576	0.0813648	0.290155	1.36713	3.49327	0.000505568	0.304446	-0.297205
acute_cd8	OLINK_CRX	MARK2	OLINK_CRX	-0.109999	-0.17183	-0.0481681	5.36421	-3.49256	0.000506893	0.304446	-0.299401
acute_cd8	OLINK_CRX	PRELID1	OLINK_CRX	-0.114207	-0.178464	-0.0499497	9.18938	-3.48924	0.000513126	0.304446	-0.309657
acute_cd8	OLINK_CRX	PDE6D	OLINK_CRX	-0.096527	-0.150944	-0.0421099	6.52547	-3.48236	0.000526268	0.304446	-0.330876
acute_cd8	OLINK_CRX	BIRC2	OLINK_CRX	0.0768657	0.0333522	0.120379	6.11475	3.46792	0.000554882	0.304446	-0.375284
acute_cd8	OLINK_CRX	DAD1	OLINK_CRX	-0.0484484	-0.0759739	-0.0209229	9.11812	-3.45545	0.000580769	0.304446	-0.413511
acute_cd8	OLINK_CSF1	H3F3B	OLINK_CSF1	0.143025	0.100655	0.185396	12.3265	6.62687	6.61159e-11	9.1597e-07	14.1582
acute_cd8	OLINK_CSF1	SCAND1	OLINK_CSF1	0.106795	0.0726054	0.140985	9.15857	6.13219	1.41139e-09	6.78002e-06	11.3234
acute_cd8	OLINK_CSF1	KLF6	OLINK_CSF1	0.229861	0.155661	0.304062	9.74748	6.08164	1.90778e-09	6.78002e-06	11.0448
acute_cd8	OLINK_CSF1	CYCS	OLINK_CSF1	0.120011	0.0812435	0.158779	8.84196	6.0773	1.95756e-09	6.78002e-06	11.021
acute_cd8	OLINK_CSF1	PIM2	OLINK_CSF1	0.246056	0.16533	0.326781	7.19647	5.98389	3.39591e-09	9.1196e-06	10.512
acute_cd8	OLINK_CSF1	ATF3	OLINK_CSF1	0.526187	0.352808	0.699565	3.16162	5.95806	3.94959e-09	9.1196e-06	10.3725
acute_cd8	OLINK_CSF1	SOD1	OLINK_CSF1	0.0997023	0.0665944	0.13281	9.62235	5.91199	5.16377e-09	1.02198e-05	10.125
acute_cd8	OLINK_CSF1	TSC22D3	OLINK_CSF1	0.262224	0.172817	0.35163	11.216	5.7579	1.24908e-08	2.04531e-05	9.31002
acute_cd8	OLINK_CSF1	IFITM1	OLINK_CSF1	0.209564	0.13782	0.281308	13.0173	5.73443	1.42646e-08	2.04531e-05	9.18759
acute_cd8	OLINK_CSF1	PRDX6	OLINK_CSF1	0.0866022	0.0569224	0.116282	8.60499	5.72834	1.47633e-08	2.04531e-05	9.15592
acute_cd8	OLINK_CSF1	ADGRE5	OLINK_CSF1	0.177277	0.114957	0.239598	9.00424	5.58447	3.29545e-08	4.15047e-05	8.41618
acute_cd8	OLINK_CSF1	COX5B	OLINK_CSF1	0.0635538	0.0410074	0.0861002	10.0253	5.53382	4.35384e-08	5.00672e-05	8.15983
acute_cd8	OLINK_CSF1	FKBP11	OLINK_CSF1	0.141251	0.0910142	0.191487	8.34303	5.51991	4.69809e-08	5.00672e-05	8.08981
acute_cd8	OLINK_CSF1	XAF1	OLINK_CSF1	0.43171	0.2745	0.58892	8.15784	5.39102	9.43482e-08	9.33643e-05	7.44869
acute_cd8	OLINK_CSF1	MT-CO1	OLINK_CSF1	-0.192381	-0.262661	-0.122101	13.2693	-5.37392	1.03386e-07	9.54871e-05	7.36464
acute_cd8	OLINK_CSF1	SZRD1	OLINK_CSF1	0.109762	0.0687952	0.15073	7.40794	5.25989	1.88996e-07	0.000163647	6.81073
acute_cd8	OLINK_CSF1	LAG3	OLINK_CSF1	0.292121	0.182482	0.401761	7.88172	5.23065	2.20213e-07	0.000179461	6.67047
acute_cd8	OLINK_CSF1	PMAIP1	OLINK_CSF1	0.305624	0.189371	0.421877	6.99515	5.16111	3.15855e-07	0.000233574	6.33973
acute_cd8	OLINK_CSF1	CFLAR	OLINK_CSF1	0.103739	0.0642579	0.14322	8.53094	5.15838	3.20334e-07	0.000233574	6.32682
acute_cd8	OLINK_CSF1	SSU72	OLINK_CSF1	0.11834	0.0728213	0.16386	7.60199	5.10387	4.23693e-07	0.000281348	6.07059
acute_cd8	OLINK_CSF1	HNRNPC	OLINK_CSF1	0.089685	0.0551794	0.124191	9.62695	5.10259	4.26469e-07	0.000281348	6.06461
acute_cd8	OLINK_CSF1	BST2	OLINK_CSF1	0.244073	0.148828	0.339319	9.42108	5.03078	6.13952e-07	0.000386623	5.731
acute_cd8	OLINK_CSF1	LY6E	OLINK_CSF1	0.194169	0.117229	0.271108	10.9274	4.95439	9.00179e-07	0.000542221	5.38095
acute_cd8	OLINK_CSF1	EIF2AK2	OLINK_CSF1	0.303131	0.182503	0.42376	7.89915	4.93335	9.99378e-07	0.000576891	5.28539
acute_cd8	OLINK_CSF1	IFI6	OLINK_CSF1	0.422278	0.25386	0.590697	9.14761	4.92232	1.05547e-06	0.000584901	5.23548
acute_cd8	OLINK_CSF2RA	CDNF	OLINK_CSF2RA	-0.201991	-0.294148	-0.109833	1.01871	-4.30291	1.91261e-05	0.262007	2.45957
acute_cd8	OLINK_CSF2RA	LYST	OLINK_CSF2RA	0.108778	0.0572652	0.160291	7.47472	4.14559	3.78241e-05	0.262007	1.87984
acute_cd8	OLINK_CSF2RA	GSTM3	OLINK_CSF2RA	-0.28875	-0.441929	-0.13557	3.38461	-3.70066	0.000231017	0.939919	0.351689
acute_cd8	OLINK_CSF2RA	S100A6	OLINK_CSF2RA	-0.0565066	-0.0868257	-0.0261875	11.8827	-3.65884	0.000271378	0.939919	0.216581
acute_cd8	OLINK_CSF2RA	PECAM1	OLINK_CSF2RA	0.11898	0.0518783	0.186082	6.11308	3.48098	0.000528947	0.99201	-0.341519
acute_cd8	OLINK_CSF2RA	TTLL7	OLINK_CSF2RA	-0.198296	-0.310366	-0.0862262	1.09024	-3.47364	0.000543371	0.99201	-0.36395
acute_cd8	OLINK_CSF2RA	SAT1	OLINK_CSF2RA	0.0740521	0.0319986	0.116106	9.25278	3.45697	0.000577562	0.99201	-0.414806
acute_cd8	OLINK_CSF2RA	MMP28	OLINK_CSF2RA	-0.195177	-0.308684	-0.0816696	1.03947	-3.37571	0.000774747	0.99201	-0.659177
acute_cd8	OLINK_CSF2RA	PRR19	OLINK_CSF2RA	-0.140035	-0.222686	-0.0573831	0.637862	-3.32617	0.000924018	0.99201	-0.805419
acute_cd8	OLINK_CSF2RA	AC005224.3	OLINK_CSF2RA	-0.195013	-0.312773	-0.0772531	1.81269	-3.25107	0.00120189	0.99201	-1.02312
acute_cd8	OLINK_CSF2RA	ZNF264	OLINK_CSF2RA	-0.120169	-0.19286	-0.047477	5.16329	-3.24539	0.00122576	0.99201	-1.03938
acute_cd8	OLINK_CSF2RA	NIN	OLINK_CSF2RA	0.102119	0.0403162	0.163923	5.94801	3.24383	0.00123241	0.99201	-1.04386
acute_cd8	OLINK_CSF2RA	SLX1A	OLINK_CSF2RA	-0.190264	-0.305503	-0.0750239	2.25176	-3.24126	0.00124341	0.99201	-1.0512
acute_cd8	OLINK_CSF2RA	CCNI2	OLINK_CSF2RA	-0.167875	-0.270692	-0.0650586	1.12982	-3.20541	0.00140673	0.99201	-1.15312
acute_cd8	OLINK_CSF2RA	PHYH	OLINK_CSF2RA	-0.121913	-0.19697	-0.0468555	4.69855	-3.18873	0.00148932	0.99201	-1.20018
acute_cd8	OLINK_CSF2RA	CBLB	OLINK_CSF2RA	0.0669553	0.0254897	0.108421	7.94243	3.16999	0.00158738	0.99201	-1.25275
acute_cd8	OLINK_CSF2RA	METAP1D	OLINK_CSF2RA	-0.156849	-0.255333	-0.0583654	3.48208	-3.12664	0.00183749	0.99201	-1.3732
acute_cd8	OLINK_CSF2RA	LINC00526	OLINK_CSF2RA	-0.168278	-0.274068	-0.0624877	2.82422	-3.12278	0.00186141	0.99201	-1.38384
acute_cd8	OLINK_CSF2RA	ARL4D	OLINK_CSF2RA	-0.183633	-0.299286	-0.067981	3.72288	-3.11715	0.0018969	0.99201	-1.39937
acute_cd8	OLINK_CSF2RA	FAM120C	OLINK_CSF2RA	-0.175561	-0.286336	-0.0647865	3.54435	-3.11135	0.00193407	0.99201	-1.41532
acute_cd8	OLINK_CSF2RA	EPHX1	OLINK_CSF2RA	-0.165517	-0.270004	-0.0610296	1.38205	-3.10985	0.00194376	0.99201	-1.41943
acute_cd8	OLINK_CSF2RA	TIMP1	OLINK_CSF2RA	-0.0856885	-0.139801	-0.031576	7.58438	-3.10875	0.00195094	0.99201	-1.42246
acute_cd8	OLINK_CSF2RA	AC005842.1	OLINK_CSF2RA	-0.204226	-0.333456	-0.0749973	1.33602	-3.1025	0.00199204	0.99201	-1.43959
acute_cd8	OLINK_CSF2RA	TRAV30	OLINK_CSF2RA	-0.305122	-0.499161	-0.111083	2.68609	-3.08705	0.0020971	0.99201	-1.4818
acute_cd8	OLINK_CSF2RA	PRRC2B	OLINK_CSF2RA	0.069464	0.0250441	0.113884	6.48615	3.07003	0.0022188	0.99201	-1.52809
acute_cd8	OLINK_CSF3	XAF1	OLINK_CSF3	0.539473	0.420411	0.658536	8.15784	8.89518	4.43949e-18	6.15047e-14	30.2182
acute_cd8	OLINK_CSF3	IRF7	OLINK_CSF3	0.547044	0.42166	0.672428	7.59875	8.56528	6.24567e-17	4.32638e-13	27.6741
acute_cd8	OLINK_CSF3	BST2	OLINK_CSF3	0.308257	0.235733	0.380781	9.42108	8.34431	3.51077e-16	1.54454e-12	26.0138
acute_cd8	OLINK_CSF3	ISG20	OLINK_CSF3	0.31649	0.241751	0.391228	9.70624	8.31332	4.45947e-16	1.54454e-12	25.7838
acute_cd8	OLINK_CSF3	HIST1H2AC	OLINK_CSF3	0.330543	0.251872	0.409215	6.20041	8.24848	7.34012e-16	2.0338e-12	25.3048
acute_cd8	OLINK_CSF3	PARP9	OLINK_CSF3	0.414782	0.315546	0.514017	6.86951	8.20566	1.01828e-15	2.3512e-12	24.9902
acute_cd8	OLINK_CSF3	HSPH1	OLINK_CSF3	0.292091	0.221005	0.363176	6.4713	8.06669	2.91808e-15	5.7753e-12	23.9787
acute_cd8	OLINK_CSF3	RBM3	OLINK_CSF3	-0.201699	-0.250937	-0.152461	9.90245	-8.04193	3.51482e-15	6.08679e-12	23.8
acute_cd8	OLINK_CSF3	PHF11	OLINK_CSF3	0.212369	0.157781	0.266958	7.82509	7.63749	6.87211e-14	1.05785e-10	20.9461
acute_cd8	OLINK_CSF3	IFI35	OLINK_CSF3	0.32501	0.241183	0.408836	7.49938	7.6116	8.2769e-14	1.14668e-10	20.7677
acute_cd8	OLINK_CSF3	CCL4	OLINK_CSF3	0.317277	0.235269	0.399286	9.92952	7.59524	9.30741e-14	1.17223e-10	20.6552
acute_cd8	OLINK_CSF3	SOD1	OLINK_CSF3	0.0989477	0.0732606	0.124635	9.62235	7.56224	1.17839e-13	1.36046e-10	20.4289
acute_cd8	OLINK_CSF3	IFI44L	OLINK_CSF3	0.74009	0.545712	0.934469	6.9033	7.47475	2.19371e-13	2.17541e-10	19.8331
acute_cd8	OLINK_CSF3	TMEM59	OLINK_CSF3	0.0977474	0.0720738	0.123421	9.22708	7.47445	2.19834e-13	2.17541e-10	19.831
acute_cd8	OLINK_CSF3	PARP10	OLINK_CSF3	0.291852	0.214948	0.368757	6.79044	7.45028	2.60736e-13	2.40816e-10	19.6675
acute_cd8	OLINK_CSF3	RSAD2	OLINK_CSF3	0.749026	0.551007	0.947046	4.65485	7.42591	3.09537e-13	2.6802e-10	19.503
acute_cd8	OLINK_CSF3	RPL5	OLINK_CSF3	-0.107286	-0.135818	-0.0787548	12.0347	-7.38212	4.20841e-13	3.09828e-10	19.2086
acute_cd8	OLINK_CSF3	EIF2AK2	OLINK_CSF3	0.348801	0.256017	0.441585	7.89915	7.38014	4.26685e-13	3.09828e-10	19.1954
acute_cd8	OLINK_CSF3	UBE2L6	OLINK_CSF3	0.212055	0.155631	0.268479	8.92437	7.37805	4.32993e-13	3.09828e-10	19.1813
acute_cd8	OLINK_CSF3	IFITM1	OLINK_CSF3	0.208008	0.152626	0.263391	13.0173	7.3734	4.47276e-13	3.09828e-10	19.1502
acute_cd8	OLINK_CSF3	MX1	OLINK_CSF3	0.510687	0.372398	0.648977	7.53907	7.24981	1.05471e-12	6.9581e-10	18.3284
acute_cd8	OLINK_CSF3	RPS8	OLINK_CSF3	-0.102254	-0.130071	-0.0744383	13.0821	-7.21681	1.3235e-12	8.33442e-10	18.111
acute_cd8	OLINK_CSF3	ISG15	OLINK_CSF3	0.443156	0.322341	0.56397	9.11909	7.20108	1.47432e-12	8.88052e-10	18.0077
acute_cd8	OLINK_CSF3	PLSCR1	OLINK_CSF3	0.369812	0.268369	0.471256	7.31461	7.15678	1.99578e-12	1.15206e-09	17.7177
acute_cd8	OLINK_CSF3	HELZ2	OLINK_CSF3	0.38876	0.281358	0.496163	5.4522	7.10602	2.81811e-12	1.56169e-09	17.3874
acute_cd8	OLINK_CST3	CD69	OLINK_CST3	0.16143	0.102681	0.220179	9.64083	5.3944	9.26559e-08	0.00128366	7.41576
acute_cd8	OLINK_CST3	CCL23	OLINK_CST3	-0.266601	-0.369007	-0.164195	1.33338	-5.11091	4.08714e-07	0.00283116	6.06743
acute_cd8	OLINK_CST3	CD8B2	OLINK_CST3	-0.365326	-0.513256	-0.217396	3.09976	-4.84825	1.51914e-06	0.00639348	4.87853
acute_cd8	OLINK_CST3	PALLD	OLINK_CST3	-0.270706	-0.38214	-0.159272	4.16193	-4.76914	2.22947e-06	0.00639348	4.53193
acute_cd8	OLINK_CST3	SPN	OLINK_CST3	-0.114097	-0.161378	-0.0668159	8.4818	-4.73747	2.59555e-06	0.00639348	4.39468
acute_cd8	OLINK_CST3	C16orf45	OLINK_CST3	-0.256814	-0.363541	-0.150087	3.07519	-4.72395	2.76894e-06	0.00639348	4.33632
acute_cd8	OLINK_CST3	TM4SF19	OLINK_CST3	-0.31976	-0.454704	-0.184816	2.7589	-4.6519	3.89714e-06	0.00680802	4.02807
acute_cd8	OLINK_CST3	NOL9	OLINK_CST3	-0.149426	-0.212512	-0.0863407	5.0293	-4.65005	3.9313e-06	0.00680802	4.02021
acute_cd8	OLINK_CST3	ATL1	OLINK_CST3	-0.28666	-0.409027	-0.164293	2.78646	-4.59899	4.99433e-06	0.00750394	3.80457
acute_cd8	OLINK_CST3	C1QA	OLINK_CST3	-0.270702	-0.38707	-0.154335	1.36524	-4.56689	5.79876e-06	0.00750394	3.6701
acute_cd8	OLINK_CST3	LYAR	OLINK_CST3	0.0835267	0.0475531	0.1195	9.1167	4.55828	6.03457e-06	0.00750394	3.63422
acute_cd8	OLINK_CST3	PIP4P2	OLINK_CST3	-0.201036	-0.287997	-0.114076	4.29697	-4.5385	6.61212e-06	0.00750394	3.55197
acute_cd8	OLINK_CST3	INSR	OLINK_CST3	-0.161267	-0.231236	-0.0912987	0.548014	-4.52485	7.04138e-06	0.00750394	3.49539
acute_cd8	OLINK_CST3	CD68	OLINK_CST3	-0.240278	-0.344942	-0.135614	3.87587	-4.50691	7.64607e-06	0.00756633	3.42129
acute_cd8	OLINK_CST3	LACTB	OLINK_CST3	-0.217454	-0.312892	-0.122017	3.87647	-4.4731	8.92338e-06	0.00758967	3.28241
acute_cd8	OLINK_CST3	SDAD1	OLINK_CST3	-0.0829785	-0.119435	-0.046522	6.98321	-4.46839	9.11662e-06	0.00758967	3.26315
acute_cd8	OLINK_CST3	SPI1	OLINK_CST3	-0.27414	-0.395236	-0.153045	4.16053	-4.44431	1.01698e-05	0.00758967	3.16493
acute_cd8	OLINK_CST3	LILRB4	OLINK_CST3	-0.223996	-0.322982	-0.125011	1.14292	-4.44253	1.02523e-05	0.00758967	3.15767
acute_cd8	OLINK_CST3	CLDND1	OLINK_CST3	0.11958	0.0665493	0.17261	7.02892	4.42683	1.10062e-05	0.00758967	3.09394
acute_cd8	OLINK_CST3	IQCA1	OLINK_CST3	-0.161525	-0.233215	-0.089834	0.566701	-4.4232	1.1188e-05	0.00758967	3.07924
acute_cd8	OLINK_CST3	C1QB	OLINK_CST3	-0.256683	-0.370769	-0.142598	1.20944	-4.41702	1.15045e-05	0.00758967	3.05419
acute_cd8	OLINK_CST3	MS4A4A	OLINK_CST3	-0.212408	-0.308659	-0.116157	1.01873	-4.33236	1.67926e-05	0.0101225	2.71489
acute_cd8	OLINK_CST3	TNIK	OLINK_CST3	-0.0959684	-0.139457	-0.0524793	6.68397	-4.33219	1.68052e-05	0.0101225	2.71422
acute_cd8	OLINK_CST3	RRBP1	OLINK_CST3	-0.105623	-0.153677	-0.057569	6.3903	-4.3151	1.81251e-05	0.0104627	2.64645
acute_cd8	OLINK_CST3	TOR1AIP2	OLINK_CST3	-0.143059	-0.208627	-0.0774914	4.80504	-4.28338	2.08407e-05	0.0115491	2.52138
acute_cd8	OLINK_CST5	CCL23	OLINK_CST5	-0.22568	-0.322677	-0.128682	1.33338	-4.56765	5.77839e-06	0.0609594	3.63572
acute_cd8	OLINK_CST5	PPP2R5C	OLINK_CST5	0.0679533	0.0381498	0.0977567	8.89137	4.47615	8.80026e-06	0.0609594	3.26274
acute_cd8	OLINK_CST5	METAP1D	OLINK_CST5	-0.178799	-0.260029	-0.0975688	3.48208	-4.32124	1.76397e-05	0.069733	2.64752
acute_cd8	OLINK_CST5	SMARCD3	OLINK_CST5	-0.201902	-0.296035	-0.107768	1.72585	-4.2107	2.86001e-05	0.069733	2.22103
acute_cd8	OLINK_CST5	IFI30	OLINK_CST5	-0.208203	-0.305297	-0.11111	3.30189	-4.20976	2.87159e-05	0.069733	2.21747
acute_cd8	OLINK_CST5	PPIG	OLINK_CST5	-0.0417601	-0.0615899	-0.0219303	8.17779	-4.13432	3.96856e-05	0.069733	1.93248
acute_cd8	OLINK_CST5	TNNT1	OLINK_CST5	-0.17954	-0.264798	-0.094282	0.816169	-4.13415	3.9713e-05	0.069733	1.93188
acute_cd8	OLINK_CST5	PSMB4	OLINK_CST5	-0.0743296	-0.110279	-0.0383806	7.21718	-4.05915	5.45048e-05	0.069733	1.65345
acute_cd8	OLINK_CST5	COL13A1	OLINK_CST5	-0.227618	-0.33828	-0.116957	1.28088	-4.03806	5.95281e-05	0.069733	1.576
acute_cd8	OLINK_CST5	MYBBP1A	OLINK_CST5	-0.130386	-0.193805	-0.0669673	4.7665	-4.03621	5.99871e-05	0.069733	1.56925
acute_cd8	OLINK_CST5	CD1D	OLINK_CST5	-0.165127	-0.245477	-0.0847761	0.802194	-4.03449	6.04197e-05	0.069733	1.56294
acute_cd8	OLINK_CST5	PPIB	OLINK_CST5	-0.032204	-0.0479049	-0.0165032	10.7562	-4.02669	6.24145e-05	0.069733	1.53442
acute_cd8	OLINK_CST5	LILRB4	OLINK_CST5	-0.191485	-0.285107	-0.0978636	1.14292	-4.01531	6.54344e-05	0.069733	1.49294
acute_cd8	OLINK_CST5	SETD9	OLINK_CST5	-0.183941	-0.274966	-0.0929168	3.54358	-3.96717	7.98177e-05	0.0754106	1.31862
acute_cd8	OLINK_CST5	HSP90B1	OLINK_CST5	-0.0462908	-0.0693257	-0.0232559	9.76721	-3.9452	8.73355e-05	0.0754106	1.23972
acute_cd8	OLINK_CST5	MRPL10	OLINK_CST5	0.0777684	0.0390453	0.116491	7.94861	3.9427	8.82332e-05	0.0754106	1.23076
acute_cd8	OLINK_CST5	MARCO	OLINK_CST5	-0.178005	-0.267502	-0.0885086	0.973013	-3.90468	0.000102988	0.0754106	1.09533
acute_cd8	OLINK_CST5	CD300C	OLINK_CST5	-0.229007	-0.344323	-0.113692	2.48158	-3.89873	0.000105502	0.0754106	1.07422
acute_cd8	OLINK_CST5	FCGR1A	OLINK_CST5	-0.219247	-0.329719	-0.108775	1.55324	-3.89622	0.000106578	0.0754106	1.06533
acute_cd8	OLINK_CST5	C1QA	OLINK_CST5	-0.217387	-0.327362	-0.107412	1.36524	-3.8806	0.000113514	0.0754106	1.01017
acute_cd8	OLINK_CST5	MS4A4A	OLINK_CST5	-0.178864	-0.269681	-0.0880465	1.01873	-3.86646	0.000120155	0.0754106	0.960425
acute_cd8	OLINK_CST5	C1QB	OLINK_CST5	-0.212046	-0.319868	-0.104225	1.20944	-3.86087	0.000122881	0.0754106	0.940807
acute_cd8	OLINK_CST5	ZFHX3	OLINK_CST5	-0.198062	-0.299142	-0.0969828	2.0633	-3.84679	0.000130012	0.0754106	0.891491
acute_cd8	OLINK_CST5	ARID3A	OLINK_CST5	-0.177883	-0.268692	-0.0870732	2.94777	-3.84559	0.000130638	0.0754106	0.887292
acute_cd8	OLINK_CST5	LSM7	OLINK_CST5	-0.0400971	-0.060705	-0.0194892	9.21842	-3.81979	0.000144789	0.0802362	0.797421
acute_cd8	OLINK_CST6	PALLD	OLINK_CST6	-0.249186	-0.350217	-0.148155	4.16193	-4.84206	1.56574e-06	0.0216917	4.81964
acute_cd8	OLINK_CST6	RPS15A	OLINK_CST6	0.0532542	0.030262	0.0762465	13.614	4.54708	6.35535e-06	0.026658	3.56727
acute_cd8	OLINK_CST6	CCL4L2	OLINK_CST6	-0.278817	-0.39922	-0.158414	6.23552	-4.54612	6.38359e-06	0.026658	3.56332
acute_cd8	OLINK_CST6	C16orf45	OLINK_CST6	-0.222992	-0.320206	-0.125778	3.07519	-4.50319	7.77757e-06	0.026658	3.38723
acute_cd8	OLINK_CST6	RNH1	OLINK_CST6	-0.048056	-0.0692255	-0.0268866	7.84951	-4.45655	9.62105e-06	0.026658	3.19773
acute_cd8	OLINK_CST6	EEF1D	OLINK_CST6	0.0384834	0.0212466	0.0557203	11.4717	4.38305	1.33999e-05	0.0304008	2.9029
acute_cd8	OLINK_CST6	PRR13	OLINK_CST6	-0.0425873	-0.0617965	-0.0233782	9.76702	-4.35244	1.53606e-05	0.0304008	2.7815
acute_cd8	OLINK_CST6	CCDC134	OLINK_CST6	-0.19755	-0.289043	-0.106058	2.44929	-4.23891	2.53076e-05	0.0401014	2.33819
acute_cd8	OLINK_CST6	IRAK3	OLINK_CST6	-0.23947	-0.350552	-0.128389	2.23112	-4.23225	2.60511e-05	0.0401014	2.31251
acute_cd8	OLINK_CST6	TOLLIP	OLINK_CST6	-0.0705359	-0.103481	-0.0375904	5.90042	-4.20314	2.95487e-05	0.0409367	2.20083
acute_cd8	OLINK_CST6	CD68	OLINK_CST6	-0.200955	-0.296168	-0.105742	3.87587	-4.14348	3.8167e-05	0.0480695	1.97416
acute_cd8	OLINK_CST6	ABCF1	OLINK_CST6	-0.0978143	-0.144853	-0.0507759	6.88224	-4.08235	4.94478e-05	0.053413	1.74512
acute_cd8	OLINK_CST6	LYAR	OLINK_CST6	0.0679132	0.0351279	0.100698	9.1167	4.06664	5.28212e-05	0.053413	1.68679
acute_cd8	OLINK_CST6	PUF60	OLINK_CST6	-0.0428655	-0.0636855	-0.0220454	8.10561	-4.04191	5.85795e-05	0.053413	1.59539
acute_cd8	OLINK_CST6	TOR1AIP2	OLINK_CST6	-0.122372	-0.181958	-0.0627856	4.80504	-4.03178	6.11051e-05	0.053413	1.55812
acute_cd8	OLINK_CST6	SPN	OLINK_CST6	-0.088436	-0.131522	-0.0453498	8.4818	-4.0295	6.16868e-05	0.053413	1.54975
acute_cd8	OLINK_CST6	RPL18A	OLINK_CST6	0.0378877	0.0193408	0.0564347	13.144	4.01039	6.6784e-05	0.054425	1.47967
acute_cd8	OLINK_CST6	CCL23	OLINK_CST6	-0.189658	-0.28335	-0.0959662	1.33338	-3.97402	7.76043e-05	0.0597294	1.34722
acute_cd8	OLINK_CST6	GRN	OLINK_CST6	-0.0947086	-0.141882	-0.047535	6.39301	-3.9414	8.87035e-05	0.0629916	1.2294
acute_cd8	OLINK_CST6	MPI	OLINK_CST6	-0.111297	-0.16682	-0.0557751	5.48045	-3.93531	9.09364e-05	0.0629916	1.2075
acute_cd8	OLINK_CST6	RTN4	OLINK_CST6	-0.0589746	-0.0886493	-0.0292999	8.2099	-3.90157	0.000104294	0.0688045	1.08682
acute_cd8	OLINK_CST6	CST3	OLINK_CST6	-0.161432	-0.243794	-0.0790699	6.98413	-3.84789	0.000129443	0.0771132	0.896824
acute_cd8	OLINK_CST6	PDIA6	OLINK_CST6	-0.0575284	-0.0868881	-0.0281687	8.82287	-3.84672	0.000130047	0.0771132	0.892733
acute_cd8	OLINK_CST6	HSP90B1	OLINK_CST6	-0.0433321	-0.065512	-0.0211521	9.76721	-3.83539	0.00013607	0.0771132	0.852946
acute_cd8	OLINK_CST6	LILRB4	OLINK_CST6	-0.175726	-0.266155	-0.0852973	1.14292	-3.81496	0.000147598	0.0771132	0.781513
acute_cd8	OLINK_CST7	RGS16	OLINK_CST7	0.366546	0.265763	0.467329	1.41998	7.14003	2.23694e-12	3.09905e-08	17.5351
acute_cd8	OLINK_CST7	HERC6	OLINK_CST7	-0.272443	-0.351207	-0.19368	4.87051	-6.79064	2.29618e-11	1.49816e-07	15.3299
acute_cd8	OLINK_CST7	TUBA4A	OLINK_CST7	0.116096	0.082268	0.149925	8.64655	6.73749	3.24418e-11	1.49816e-07	15.0029
acute_cd8	OLINK_CST7	DRAP1	OLINK_CST7	-0.0784953	-0.10171	-0.0552811	9.45203	-6.63818	6.15022e-11	2.13013e-07	14.398
acute_cd8	OLINK_CST7	SAMD9	OLINK_CST7	-0.171944	-0.226729	-0.117159	7.17283	-6.16148	1.18411e-09	3.28094e-06	11.6059
acute_cd8	OLINK_CST7	ISG15	OLINK_CST7	-0.2333	-0.30852	-0.15808	9.11909	-6.08897	1.82647e-09	4.21733e-06	11.1975
acute_cd8	OLINK_CST7	IFIT1	OLINK_CST7	-0.426005	-0.565436	-0.286575	4.33416	-5.99815	3.12351e-09	5.52617e-06	10.6922
acute_cd8	OLINK_CST7	MX2	OLINK_CST7	-0.233498	-0.309968	-0.157028	6.34944	-5.99451	3.19109e-09	5.52617e-06	10.672
acute_cd8	OLINK_CST7	DDX60	OLINK_CST7	-0.209271	-0.278657	-0.139885	5.80042	-5.92106	4.8989e-09	5.73417e-06	10.2686
acute_cd8	OLINK_CST7	TMEM123	OLINK_CST7	-0.0933727	-0.124357	-0.0623881	8.05059	-5.91609	5.04244e-09	5.73417e-06	10.2414
acute_cd8	OLINK_CST7	EIF2AK2	OLINK_CST7	-0.174108	-0.231915	-0.116301	7.89915	-5.91291	5.13617e-09	5.73417e-06	10.2241
acute_cd8	OLINK_CST7	PARP14	OLINK_CST7	-0.132401	-0.176423	-0.0883779	6.46731	-5.90438	5.39655e-09	5.73417e-06	10.1776
acute_cd8	OLINK_CST7	IFI6	OLINK_CST7	-0.243148	-0.324023	-0.162272	9.14761	-5.90218	5.46554e-09	5.73417e-06	10.1656
acute_cd8	OLINK_CST7	MX1	OLINK_CST7	-0.259208	-0.345573	-0.172842	7.53907	-5.89208	5.7946e-09	5.73417e-06	10.1106
acute_cd8	OLINK_CST7	ZNFX1	OLINK_CST7	-0.110172	-0.147337	-0.0730077	6.48007	-5.81976	8.78266e-09	8.11166e-06	9.71957
acute_cd8	OLINK_CST7	SP110	OLINK_CST7	-0.107363	-0.143687	-0.0710393	8.25231	-5.80263	9.68562e-09	8.38653e-06	9.62758
acute_cd8	OLINK_CST7	BHLHE40	OLINK_CST7	0.119627	0.07907	0.160185	7.72893	5.79055	1.0376e-08	8.45585e-06	9.56286
acute_cd8	OLINK_CST7	DDN-AS1	OLINK_CST7	0.256177	0.169001	0.343353	2.2694	5.76906	1.17249e-08	9.02428e-06	9.448
acute_cd8	OLINK_CST7	OAS3	OLINK_CST7	-0.220549	-0.295749	-0.145349	5.70108	-5.75768	1.25068e-08	9.11946e-06	9.38734
acute_cd8	OLINK_CST7	HELZ2	OLINK_CST7	-0.19703	-0.264343	-0.129717	5.4522	-5.74639	1.33325e-08	9.23542e-06	9.32727
acute_cd8	OLINK_CST7	STAT1	OLINK_CST7	-0.173382	-0.232969	-0.113796	7.94805	-5.71237	1.61536e-08	1.06568e-05	9.14697
acute_cd8	OLINK_CST7	PARP9	OLINK_CST7	-0.181498	-0.243975	-0.11902	6.86951	-5.70307	1.70216e-08	1.0719e-05	9.09781
acute_cd8	OLINK_CST7	JUN	OLINK_CST7	0.219026	0.143405	0.294648	9.15476	5.68605	1.87281e-08	1.12809e-05	9.00809
acute_cd8	OLINK_CST7	CMPK2	OLINK_CST7	-0.305525	-0.411514	-0.199535	4.72489	-5.65907	2.17794e-08	1.25722e-05	8.86638
acute_cd8	OLINK_CST7	ADAR	OLINK_CST7	-0.0958797	-0.129272	-0.062487	8.30425	-5.63683	2.46541e-08	1.36623e-05	8.75
acute_cd8	OLINK_CSTB	CD69	OLINK_CSTB	0.176534	0.120738	0.23233	9.64083	6.21131	8.76886e-10	1.21484e-05	11.6419
acute_cd8	OLINK_CSTB	LINC00921	OLINK_CSTB	-0.239314	-0.333066	-0.145562	2.59884	-5.01128	6.77255e-07	0.00469135	5.59801
acute_cd8	OLINK_CSTB	CCL4	OLINK_CSTB	0.17796	0.104795	0.251125	9.92952	4.77508	2.16663e-06	0.00994196	4.54919
acute_cd8	OLINK_CSTB	NFATC2IP	OLINK_CSTB	-0.0869783	-0.123431	-0.0505255	6.45943	-4.68425	3.34462e-06	0.00994196	4.1585
acute_cd8	OLINK_CSTB	CCL3	OLINK_CSTB	0.245077	0.141003	0.349151	6.87524	4.62297	4.46454e-06	0.00994196	3.89892
acute_cd8	OLINK_CSTB	AC005842.1	OLINK_CSTB	-0.252739	-0.361366	-0.144112	1.33602	-4.56767	5.77762e-06	0.00994196	3.6674
acute_cd8	OLINK_CSTB	PRDM1	OLINK_CSTB	0.139046	0.0790061	0.199085	7.60078	4.54653	6.37166e-06	0.00994196	3.57957
acute_cd8	OLINK_CSTB	SLC2A3	OLINK_CSTB	0.11074	0.0628819	0.158599	7.67315	4.54263	6.48734e-06	0.00994196	3.56343
acute_cd8	OLINK_CSTB	SMC5-AS1	OLINK_CSTB	-0.177469	-0.254169	-0.100769	0.983276	-4.54242	6.49373e-06	0.00994196	3.56255
acute_cd8	OLINK_CSTB	DBNL	OLINK_CSTB	-0.0733611	-0.105248	-0.0414742	7.96028	-4.51663	7.31242e-06	0.00994196	3.45604
acute_cd8	OLINK_CSTB	TMEM203	OLINK_CSTB	-0.175969	-0.252738	-0.0991993	4.77225	-4.49995	7.89386e-06	0.00994196	3.38744
acute_cd8	OLINK_CSTB	MMP28	OLINK_CSTB	-0.217195	-0.312943	-0.121447	1.03947	-4.45329	9.76431e-06	0.0112729	3.19687
acute_cd8	OLINK_CSTB	ZSCAN5A	OLINK_CSTB	-0.204017	-0.294399	-0.113636	3.0297	-4.43148	1.07778e-05	0.0114859	3.10841
acute_cd8	OLINK_CSTB	CCDC112	OLINK_CSTB	-0.177689	-0.257062	-0.0983174	4.63304	-4.39495	1.2704e-05	0.0120711	2.96122
acute_cd8	OLINK_CSTB	ADCY9	OLINK_CSTB	-0.221173	-0.320112	-0.122235	2.75041	-4.38862	1.30696e-05	0.0120711	2.93584
acute_cd8	OLINK_CSTB	ACTR1B	OLINK_CSTB	-0.0768807	-0.111537	-0.0422243	6.41549	-4.35506	1.51828e-05	0.0131464	2.80177
acute_cd8	OLINK_CSTB	FPGS	OLINK_CSTB	-0.118515	-0.172399	-0.0646301	6.62863	-4.31786	1.79055e-05	0.0141406	2.65433
acute_cd8	OLINK_CSTB	ZFP36	OLINK_CSTB	0.157572	0.0858064	0.229337	10.7333	4.31046	1.84995e-05	0.0141406	2.62517
acute_cd8	OLINK_CSTB	TM4SF19	OLINK_CSTB	-0.283294	-0.41264	-0.153948	2.7589	-4.29976	1.93931e-05	0.0141406	2.58303
acute_cd8	OLINK_CSTB	XPNPEP2	OLINK_CSTB	-0.206204	-0.300993	-0.111415	3.08642	-4.27071	2.20295e-05	0.0148811	2.46919
acute_cd8	OLINK_CSTB	ENOSF1	OLINK_CSTB	-0.130839	-0.191061	-0.0706183	5.59374	-4.26531	2.25569e-05	0.0148811	2.44807
acute_cd8	OLINK_CSTB	AL031056.1	OLINK_CSTB	-0.155136	-0.227281	-0.0829912	0.689075	-4.22152	2.72919e-05	0.0167078	2.27805
acute_cd8	OLINK_CSTB	S100A6	OLINK_CSTB	-0.0549209	-0.0804841	-0.0293577	11.8827	-4.21777	2.77378e-05	0.0167078	2.2636
acute_cd8	OLINK_CSTB	CYTIP	OLINK_CSTB	0.0697631	0.0371343	0.102392	8.86857	4.19744	3.02843e-05	0.0174816	2.18528
acute_cd8	OLINK_CSTB	CTDSP1	OLINK_CSTB	-0.0875855	-0.128805	-0.0463661	7.14364	-4.17149	3.38584e-05	0.0185416	2.08586
acute_cd8	OLINK_CTF1	SULF2	OLINK_CTF1	-0.234812	-0.347144	-0.12248	1.92199	-4.10373	4.51831e-05	0.51751	1.79298
acute_cd8	OLINK_CTF1	LINC01135	OLINK_CTF1	-0.143295	-0.217359	-0.069231	0.714385	-3.79826	0.000157695	0.51751	0.712206
acute_cd8	OLINK_CTF1	HCG27	OLINK_CTF1	-0.140896	-0.214742	-0.0670507	0.605399	-3.74572	0.000193886	0.51751	0.534376
acute_cd8	OLINK_CTF1	RAVER2	OLINK_CTF1	-0.149398	-0.228497	-0.0702995	0.773037	-3.70797	0.000224578	0.51751	0.408055
acute_cd8	OLINK_CTF1	AVIL	OLINK_CTF1	-0.140749	-0.215419	-0.0660789	0.6899	-3.7005	0.000231168	0.51751	0.383207
acute_cd8	OLINK_CTF1	RASA2	OLINK_CTF1	-0.0658791	-0.101837	-0.0299216	7.30456	-3.59682	0.000343589	0.51751	0.0433168
acute_cd8	OLINK_CTF1	HIF1A-AS2	OLINK_CTF1	-0.149754	-0.231512	-0.0679969	0.821719	-3.59594	0.000344727	0.51751	0.040486
acute_cd8	OLINK_CTF1	UBE2R2	OLINK_CTF1	-0.113723	-0.176677	-0.0507681	5.06361	-3.54634	0.000415264	0.51751	-0.118795
acute_cd8	OLINK_CTF1	NRBP2	OLINK_CTF1	-0.173791	-0.270086	-0.0774964	1.64202	-3.54312	0.00042029	0.51751	-0.12908
acute_cd8	OLINK_CTF1	JAK2	OLINK_CTF1	-0.146253	-0.227459	-0.0650481	5.18954	-3.53575	0.000431975	0.51751	-0.15252
acute_cd8	OLINK_CTF1	FAM86B1	OLINK_CTF1	-0.117528	-0.183071	-0.0519849	0.523078	-3.52026	0.00045756	0.51751	-0.201683
acute_cd8	OLINK_CTF1	AC004982.2	OLINK_CTF1	-0.172453	-0.269247	-0.0756585	2.04378	-3.49769	0.0004974	0.51751	-0.272971
acute_cd8	OLINK_CTF1	AL357054.4	OLINK_CTF1	-0.177396	-0.27725	-0.0775419	1.86649	-3.48769	0.00051605	0.51751	-0.304383
acute_cd8	OLINK_CTF1	MIEF1	OLINK_CTF1	-0.126606	-0.198212	-0.0550004	4.52824	-3.4711	0.00054846	0.51751	-0.356342
acute_cd8	OLINK_CTF1	RUFY4	OLINK_CTF1	-0.133098	-0.208502	-0.0576936	0.627276	-3.46526	0.000560318	0.51751	-0.374582
acute_cd8	OLINK_CTF1	TYMP	OLINK_CTF1	-0.151845	-0.239269	-0.0644215	7.34339	-3.40983	0.000685353	0.527367	-0.54616
acute_cd8	OLINK_CTF1	CFAP20	OLINK_CTF1	0.119325	0.0504871	0.188163	5.78205	3.40301	0.000702402	0.527367	-0.567067
acute_cd8	OLINK_CTF1	LIM2	OLINK_CTF1	-0.215558	-0.340741	-0.090375	3.4835	-3.38048	0.000761624	0.527367	-0.635905
acute_cd8	OLINK_CTF1	AL358472.2	OLINK_CTF1	-0.162722	-0.257299	-0.0681446	1.40182	-3.37769	0.000769292	0.527367	-0.644421
acute_cd8	OLINK_CTF1	STXBP5-AS1	OLINK_CTF1	-0.146237	-0.231381	-0.0610926	0.940448	-3.3718	0.000785658	0.527367	-0.662312
acute_cd8	OLINK_CTF1	ELMO3	OLINK_CTF1	-0.164712	-0.260751	-0.0686727	2.43374	-3.36695	0.000799387	0.527367	-0.677032
acute_cd8	OLINK_CTF1	NGFR	OLINK_CTF1	-0.141614	-0.224781	-0.0584458	0.804839	-3.3428	0.000871176	0.547133	-0.750067
acute_cd8	OLINK_CTF1	MC1R	OLINK_CTF1	-0.165766	-0.263463	-0.0680694	1.46902	-3.33101	0.000908334	0.547133	-0.785515
acute_cd8	OLINK_CTF1	HIST1H1E	OLINK_CTF1	0.123055	0.0500626	0.196048	8.98898	3.30964	0.0009795	0.565417	-0.849491
acute_cd8	OLINK_CTF1	AL590006.1	OLINK_CTF1	0.151767	0.0613378	0.242196	0.930057	3.2948	0.00103191	0.571843	-0.893669
acute_cd8	OLINK_CTRB1	TMEM175	OLINK_CTRB1	0.0902527	0.0388885	0.141617	5.87731	3.44953	0.000593444	0.999674	-0.428005
acute_cd8	OLINK_CTRB1	NBDY	OLINK_CTRB1	0.0434134	0.0185375	0.0682894	7.5442	3.42613	0.000646105	0.999674	-0.501381
acute_cd8	OLINK_CTRB1	NEFL	OLINK_CTRB1	-0.141265	-0.22222	-0.0603093	0.636576	-3.42569	0.000647142	0.999674	-0.502764
acute_cd8	OLINK_CTRB1	PAF1	OLINK_CTRB1	0.0681664	0.0280711	0.108262	6.08851	3.33763	0.0008873	0.999674	-0.774605
acute_cd8	OLINK_CTRB1	PFDN2	OLINK_CTRB1	0.0630227	0.0258797	0.100166	7.6782	3.33105	0.000908219	0.999674	-0.794639
acute_cd8	OLINK_CTRB1	GDI1	OLINK_CTRB1	0.0677182	0.0274952	0.107941	6.60703	3.30515	0.000995084	0.999674	-0.873124
acute_cd8	OLINK_CTRB1	MRPL55	OLINK_CTRB1	0.0535353	0.0216881	0.0853825	7.09362	3.30012	0.00101283	0.999674	-0.888301
acute_cd8	OLINK_CTRB1	AC015468.3	OLINK_CTRB1	-0.12203	-0.196985	-0.0470738	0.707745	-3.1961	0.00145228	0.999674	-1.1971
acute_cd8	OLINK_CTRB1	KTN1	OLINK_CTRB1	-0.0651169	-0.105603	-0.0246307	7.94094	-3.15752	0.00165588	0.999674	-1.30919
acute_cd8	OLINK_CTRB1	Z93241.1	OLINK_CTRB1	0.143664	0.0541053	0.233222	5.33427	3.1492	0.0017031	0.999674	-1.33319
acute_cd8	OLINK_CTRB1	LGALS4	OLINK_CTRB1	0.133915	0.0498299	0.218001	1.04188	3.12658	0.00183784	0.999674	-1.39813
acute_cd8	OLINK_CTRB1	AL392172.1	OLINK_CTRB1	0.103651	0.038388	0.168914	4.70631	3.11793	0.00189191	0.999674	-1.42284
acute_cd8	OLINK_CTRB1	DDA1	OLINK_CTRB1	0.0567525	0.020515	0.0929899	7.1524	3.07459	0.00218554	0.999674	-1.54566
acute_cd8	OLINK_CTRB1	GGA1	OLINK_CTRB1	0.0683252	0.0245991	0.112051	6.20674	3.06762	0.00223655	0.999674	-1.56527
acute_cd8	OLINK_CTRB1	PER2	OLINK_CTRB1	0.139132	0.0477489	0.230516	2.26833	2.98897	0.0028921	0.999674	-1.78339
acute_cd8	OLINK_CTRB1	TIA1	OLINK_CTRB1	-0.0476616	-0.0792116	-0.0161115	6.38178	-2.96571	0.00311722	0.999674	-1.84684
acute_cd8	OLINK_CTRB1	DRAXIN	OLINK_CTRB1	0.18115	0.0609381	0.301361	3.21307	2.95837	0.00319156	0.999674	-1.86677
acute_cd8	OLINK_CTRB1	DNAJC30	OLINK_CTRB1	0.0956684	0.0318934	0.159443	5.13593	2.94495	0.0033315	0.999674	-1.90304
acute_cd8	OLINK_CTRB1	AVIL	OLINK_CTRB1	-0.103353	-0.172337	-0.0343685	0.6899	-2.94125	0.00337111	0.999674	-1.91303
acute_cd8	OLINK_CTRB1	MAGED1	OLINK_CTRB1	0.0659479	0.021711	0.110185	5.46641	2.92669	0.00353111	0.999674	-1.95219
acute_cd8	OLINK_CTRB1	LRRC37A2	OLINK_CTRB1	-0.139277	-0.233283	-0.0452718	2.23193	-2.90862	0.00373919	0.999674	-2.0005
acute_cd8	OLINK_CTRB1	AC068389.4	OLINK_CTRB1	0.138206	0.044026	0.232386	1.79172	2.88091	0.00408026	0.999674	-2.07407
acute_cd8	OLINK_CTRB1	EVC2	OLINK_CTRB1	-0.132001	-0.222089	-0.0419136	1.18804	-2.87656	0.00413624	0.999674	-2.08554
acute_cd8	OLINK_CTRB1	TNNT1	OLINK_CTRB1	-0.123046	-0.207162	-0.0389308	0.816169	-2.87179	0.00419841	0.999674	-2.0981
acute_cd8	OLINK_CTRB1	LRRC23	OLINK_CTRB1	0.0994273	0.0313624	0.167492	4.74965	2.86776	0.00425171	0.999674	-2.10872
acute_cd8	OLINK_CTRC	HLA-DQA1	OLINK_CTRC	0.260661	0.164559	0.356763	6.25767	5.3248	1.34245e-07	0.00185983	7.04846
acute_cd8	OLINK_CTRC	COQ4	OLINK_CTRC	0.0866017	0.0524624	0.120741	6.52936	4.98003	7.9213e-07	0.00548708	5.44632
acute_cd8	OLINK_CTRC	CCDC174	OLINK_CTRC	0.110931	0.0654843	0.156378	5.99175	4.79194	1.99725e-06	0.00835064	4.61437
acute_cd8	OLINK_CTRC	UAP1	OLINK_CTRC	0.138453	0.0812649	0.195642	6.06647	4.75286	2.41104e-06	0.00835064	4.44526
acute_cd8	OLINK_CTRC	GDI1	OLINK_CTRC	0.0870105	0.0497814	0.12424	6.60703	4.58828	5.25008e-06	0.0145469	3.74737
acute_cd8	OLINK_CTRC	MAP3K11	OLINK_CTRC	0.124615	0.0694365	0.179793	5.65393	4.43366	1.06722e-05	0.0213362	3.11281
acute_cd8	OLINK_CTRC	SLC25A1	OLINK_CTRC	0.133534	0.0743764	0.192691	5.35448	4.43142	1.07805e-05	0.0213362	3.10379
acute_cd8	OLINK_CTRC	KMT2E-AS1	OLINK_CTRC	0.117386	0.062841	0.171931	4.93845	4.22495	2.68889e-05	0.0387395	2.28893
acute_cd8	OLINK_CTRC	SLC25A38	OLINK_CTRC	0.0674125	0.0358676	0.0989573	6.59451	4.19539	3.05536e-05	0.0387395	2.17528
acute_cd8	OLINK_CTRC	EML2	OLINK_CTRC	0.0904795	0.048079	0.13288	5.93392	4.18927	3.13686e-05	0.0387395	2.15187
acute_cd8	OLINK_CTRC	YBEY	OLINK_CTRC	0.134588	0.0711958	0.19798	5.57617	4.16804	3.43633e-05	0.0387395	2.07082
acute_cd8	OLINK_CTRC	NGLY1	OLINK_CTRC	0.0850445	0.0448989	0.12519	6.45127	4.15881	3.57489e-05	0.0387395	2.03569
acute_cd8	OLINK_CTRC	NAT9	OLINK_CTRC	0.116166	0.0611802	0.171152	4.78315	4.14752	3.75145e-05	0.0387395	1.99286
acute_cd8	OLINK_CTRC	TSR2	OLINK_CTRC	0.0470401	0.0247204	0.0693598	7.23416	4.13752	3.91477e-05	0.0387395	1.95501
acute_cd8	OLINK_CTRC	UBXN8	OLINK_CTRC	0.136524	0.0709875	0.20206	4.2487	4.08966	4.79477e-05	0.0442845	1.77502
acute_cd8	OLINK_CTRC	YIPF2	OLINK_CTRC	0.106539	0.0548875	0.158191	5.40567	4.04936	5.67853e-05	0.0472898	1.625
acute_cd8	OLINK_CTRC	ELOVL1	OLINK_CTRC	0.0755868	0.0388943	0.112279	7.18176	4.04417	5.80284e-05	0.0472898	1.60581
acute_cd8	OLINK_CTRC	MEF2A	OLINK_CTRC	0.109885	0.0555983	0.164172	5.1988	3.97379	7.76765e-05	0.0589764	1.34756
acute_cd8	OLINK_CTRC	RASSF7	OLINK_CTRC	0.0810105	0.0408893	0.121132	6.44379	3.96394	8.08829e-05	0.0589764	1.31178
acute_cd8	OLINK_CTRC	DHCR7	OLINK_CTRC	0.143251	0.0719334	0.214569	4.49115	3.94331	8.80116e-05	0.0591844	1.23707
acute_cd8	OLINK_CTRC	CINP	OLINK_CTRC	0.0787243	0.0394847	0.117964	6.16191	3.93863	8.97122e-05	0.0591844	1.22016
acute_cd8	OLINK_CTRC	PDXDC1	OLINK_CTRC	-0.0750177	-0.112566	-0.0374699	6.17255	-3.92229	9.58864e-05	0.059757	1.16133
acute_cd8	OLINK_CTRC	AVL9	OLINK_CTRC	0.110415	0.0548789	0.165951	5.13174	3.90313	0.000103637	0.059757	1.09265
acute_cd8	OLINK_CTRC	MARCH6	OLINK_CTRC	0.078217	0.0387977	0.117636	6.16644	3.89541	0.000106928	0.059757	1.06504
acute_cd8	OLINK_CTRC	PMS1	OLINK_CTRC	0.0753326	0.0373466	0.113319	6.11912	3.89332	0.000107834	0.059757	1.05759
acute_cd8	OLINK_CTSB	PPIG	OLINK_CTSB	-0.0808328	-0.103663	-0.0580031	8.17779	-6.951	7.98179e-12	1.1058e-07	16.1998
acute_cd8	OLINK_CTSB	SON	OLINK_CTSB	-0.0950394	-0.122425	-0.0676533	9.96666	-6.81293	1.98495e-11	1.37498e-07	15.3483
acute_cd8	OLINK_CTSB	KMT5B	OLINK_CTSB	-0.211971	-0.273869	-0.150073	5.2346	-6.72294	3.56478e-11	1.64621e-07	14.8014
acute_cd8	OLINK_CTSB	TCF25	OLINK_CTSB	-0.10036	-0.130825	-0.0698952	9.26362	-6.4673	1.81428e-10	6.28377e-07	13.2829
acute_cd8	OLINK_CTSB	HINT1	OLINK_CTSB	0.0957491	0.0658394	0.125659	10.698	6.28468	5.61379e-10	1.55547e-06	12.2301
acute_cd8	OLINK_CTSB	SPI1	OLINK_CTSB	-0.402503	-0.535782	-0.269225	4.16053	-5.92884	4.6826e-09	1.08121e-05	10.2565
acute_cd8	OLINK_CTSB	PLEKHG3	OLINK_CTSB	-0.268677	-0.360214	-0.17714	5.38204	-5.76228	1.21849e-08	2.41156e-05	9.36847
acute_cd8	OLINK_CTSB	NEMF	OLINK_CTSB	-0.0842563	-0.113329	-0.0551832	7.63007	-5.68946	1.83733e-08	3.03106e-05	8.98748
acute_cd8	OLINK_CTSB	BAZ1A	OLINK_CTSB	-0.0948664	-0.127809	-0.061924	7.74059	-5.65351	2.24667e-08	3.03106e-05	8.80098
acute_cd8	OLINK_CTSB	ESF1	OLINK_CTSB	-0.110536	-0.149085	-0.071986	6.44528	-5.62915	2.57305e-08	3.03106e-05	8.67525
acute_cd8	OLINK_CTSB	MS4A4A	OLINK_CTSB	-0.303423	-0.409323	-0.197524	1.01873	-5.62492	2.63423e-08	3.03106e-05	8.65347
acute_cd8	OLINK_CTSB	LYZ	OLINK_CTSB	-0.333752	-0.450457	-0.217048	6.95181	-5.61431	2.79393e-08	3.03106e-05	8.59892
acute_cd8	OLINK_CTSB	LINC02256	OLINK_CTSB	-0.217502	-0.293732	-0.141272	5.71302	-5.60143	3.00065e-08	3.03106e-05	8.53277
acute_cd8	OLINK_CTSB	TNRC6B	OLINK_CTSB	-0.1029	-0.138988	-0.0668116	7.6718	-5.59771	3.063e-08	3.03106e-05	8.51372
acute_cd8	OLINK_CTSB	SRSF11	OLINK_CTSB	-0.0657578	-0.0889649	-0.0425506	8.76515	-5.56269	3.71578e-08	3.43189e-05	8.33473
acute_cd8	OLINK_CTSB	MARK2	OLINK_CTSB	-0.17094	-0.232746	-0.109135	5.36421	-5.42974	7.66356e-08	6.63569e-05	7.66462
acute_cd8	OLINK_CTSB	THUMPD1	OLINK_CTSB	-0.0937628	-0.127818	-0.0597075	7.10151	-5.40513	8.7475e-08	6.7589e-05	7.54226
acute_cd8	OLINK_CTSB	CD74	OLINK_CTSB	0.115778	0.0737213	0.157836	11.6494	5.40441	8.78159e-08	6.7589e-05	7.53866
acute_cd8	OLINK_CTSB	PTPN4	OLINK_CTSB	-0.122479	-0.167306	-0.0776514	7.84334	-5.36386	1.09084e-07	7.95393e-05	7.33812
acute_cd8	OLINK_CTSB	NCKAP1	OLINK_CTSB	-0.312404	-0.427845	-0.196962	1.95697	-5.31269	1.43134e-07	9.73806e-05	7.08704
acute_cd8	OLINK_CTSB	TGOLN2	OLINK_CTSB	-0.0893654	-0.122469	-0.0562616	7.84954	-5.29971	1.53289e-07	9.73806e-05	7.02372
acute_cd8	OLINK_CTSB	PTPN12	OLINK_CTSB	-0.221092	-0.303017	-0.139166	6.14651	-5.29805	1.54639e-07	9.73806e-05	7.01562
acute_cd8	OLINK_CTSB	ARHGEF9	OLINK_CTSB	-0.181954	-0.249539	-0.114369	5.57443	-5.28531	1.65377e-07	9.96145e-05	6.9536
acute_cd8	OLINK_CTSB	XPA	OLINK_CTSB	-0.0851035	-0.116789	-0.0534184	6.88064	-5.27294	1.76486e-07	0.000101876	6.89355
acute_cd8	OLINK_CTSB	CD14	OLINK_CTSB	-0.394559	-0.541888	-0.24723	3.79263	-5.25757	1.91312e-07	0.000106017	6.81906
acute_cd8	OLINK_CTSC	LY6E	OLINK_CTSC	0.267538	0.181109	0.353968	10.9274	6.07693	1.96191e-09	2.56045e-05	10.9995
acute_cd8	OLINK_CTSC	SOD1	OLINK_CTSC	0.114066	0.076553	0.15158	9.62235	5.96941	3.69633e-09	2.56045e-05	10.4157
acute_cd8	OLINK_CTSC	COX5B	OLINK_CTSC	0.0754455	0.0499066	0.100984	10.0253	5.79952	9.85892e-09	4.41361e-05	9.51243
acute_cd8	OLINK_CTSC	BST2	OLINK_CTSC	0.314888	0.20746	0.422317	9.42108	5.75437	1.27432e-08	4.41361e-05	9.27635
acute_cd8	OLINK_CTSC	IFI35	OLINK_CTSC	0.357425	0.234628	0.480221	7.49938	5.71424	1.59847e-08	4.42905e-05	9.06793
acute_cd8	OLINK_CTSC	IFITM1	OLINK_CTSC	0.228771	0.147241	0.3103	13.0173	5.50865	4.99611e-08	0.00011536	8.02105
acute_cd8	OLINK_CTSC	UBE2L6	OLINK_CTSC	0.228565	0.145931	0.311199	8.92437	5.43017	7.64579e-08	0.000151321	7.63069
acute_cd8	OLINK_CTSC	RPL10	OLINK_CTSC	-0.0954226	-0.130925	-0.0599204	14.1009	-5.27663	1.73097e-07	0.00029976	6.88194
acute_cd8	OLINK_CTSC	PSME2	OLINK_CTSC	0.15481	0.0961713	0.213449	10.2876	5.18292	2.82201e-07	0.000371098	6.43466
acute_cd8	OLINK_CTSC	PLSCR1	OLINK_CTSC	0.393266	0.244262	0.542271	7.31461	5.18142	2.84399e-07	0.000371098	6.42756
acute_cd8	OLINK_CTSC	LAP3	OLINK_CTSC	0.262762	0.163027	0.362497	7.30755	5.17218	2.98309e-07	0.000371098	6.38389
acute_cd8	OLINK_CTSC	SPATS2L	OLINK_CTSC	0.391104	0.241973	0.540236	5.00355	5.14854	3.36978e-07	0.000371098	6.27244
acute_cd8	OLINK_CTSC	GNG5	OLINK_CTSC	0.118761	0.0734203	0.164102	9.52234	5.14216	3.48223e-07	0.000371098	6.24243
acute_cd8	OLINK_CTSC	IFI6	OLINK_CTSC	0.494237	0.303571	0.684903	9.14761	5.08888	4.57337e-07	0.000452567	5.99331
acute_cd8	OLINK_CTSC	RPL3	OLINK_CTSC	-0.129812	-0.180038	-0.0795858	12.7006	-5.07395	4.93441e-07	0.000455742	5.9239
acute_cd8	OLINK_CTSC	CALR	OLINK_CTSC	0.131205	0.0798393	0.182571	10.3645	5.01461	6.66024e-07	0.000522034	5.65004
acute_cd8	OLINK_CTSC	RPS4X	OLINK_CTSC	-0.107444	-0.149509	-0.0653795	12.9714	-5.01446	6.66517e-07	0.000522034	5.64936
acute_cd8	OLINK_CTSC	ZBP1	OLINK_CTSC	0.249269	0.151611	0.346926	7.50996	5.01099	6.7826e-07	0.000522034	5.63342
acute_cd8	OLINK_CTSC	RPS14	OLINK_CTSC	-0.114758	-0.16008	-0.0694358	13.1304	-4.97089	8.29124e-07	0.000604563	5.45015
acute_cd8	OLINK_CTSC	ETV7	OLINK_CTSC	0.617842	0.370925	0.864759	3.44473	4.91233	1.10892e-06	0.00076815	5.18499
acute_cd8	OLINK_CTSC	RPL5	OLINK_CTSC	-0.103608	-0.145429	-0.0617867	12.0347	-4.86361	1.40923e-06	0.000929689	4.9666
acute_cd8	OLINK_CTSC	COL6A2	OLINK_CTSC	-0.299533	-0.420885	-0.178182	5.55568	-4.84575	1.5378e-06	0.000968393	4.88708
acute_cd8	OLINK_CTSC	IFIT3	OLINK_CTSC	0.670363	0.397697	0.943029	5.82117	4.82658	1.6884e-06	0.001017	4.802
acute_cd8	OLINK_CTSC	DRAP1	OLINK_CTSC	0.134583	0.0795108	0.189655	9.45203	4.79754	1.94384e-06	0.00108889	4.67375
acute_cd8	OLINK_CTSC	RPL11	OLINK_CTSC	-0.0746643	-0.105231	-0.044097	13.3015	-4.79531	1.96493e-06	0.00108889	4.66393
acute_cd8	OLINK_CTSD	CMC1	OLINK_CTSD	0.219462	0.125107	0.313817	9.40504	4.56619	5.81749e-06	0.0805955	2.945
acute_cd8	OLINK_CTSD	HNRNPC	OLINK_CTSD	0.0788586	0.0398939	0.117823	9.62695	3.97318	7.7872e-05	0.402286	0.932778
acute_cd8	OLINK_CTSD	CREB3L3	OLINK_CTSD	0.290738	0.146086	0.435389	0.932551	3.94583	8.71127e-05	0.402286	0.846347
acute_cd8	OLINK_CTSD	PDXDC1	OLINK_CTSD	-0.127831	-0.195446	-0.0602165	6.17255	-3.71155	0.000221478	0.699893	0.129409
acute_cd8	OLINK_CTSD	ARL17A	OLINK_CTSD	-0.289617	-0.446788	-0.132445	3.05083	-3.61752	0.000317692	0.699893	-0.146549
acute_cd8	OLINK_CTSD	SNX30	OLINK_CTSD	-0.276281	-0.428868	-0.123694	2.26781	-3.55462	0.000402623	0.699893	-0.327355
acute_cd8	OLINK_CTSD	SLC16A11	OLINK_CTSD	-0.308152	-0.478474	-0.13783	2.80812	-3.55185	0.000406818	0.699893	-0.335258
acute_cd8	OLINK_CTSD	SLC16A13	OLINK_CTSD	-0.285408	-0.444595	-0.126221	2.32418	-3.5198	0.000458345	0.699893	-0.426129
acute_cd8	OLINK_CTSD	AL358472.2	OLINK_CTSD	-0.257056	-0.403919	-0.110193	1.40182	-3.43618	0.000622969	0.699893	-0.659521
acute_cd8	OLINK_CTSD	MORC2	OLINK_CTSD	-0.266957	-0.421828	-0.112086	3.16898	-3.38401	0.00075207	0.699893	-0.802427
acute_cd8	OLINK_CTSD	GOLGA6L10	OLINK_CTSD	0.214272	0.089682	0.338862	0.719332	3.37632	0.000773077	0.699893	-0.82331
acute_cd8	OLINK_CTSD	CCL3L1	OLINK_CTSD	0.595858	0.248971	0.942745	3.8951	3.37222	0.000784498	0.699893	-0.834423
acute_cd8	OLINK_CTSD	SNRNP35	OLINK_CTSD	0.109951	0.0457002	0.174202	6.00986	3.35955	0.000820791	0.699893	-0.868686
acute_cd8	OLINK_CTSD	KMT2A	OLINK_CTSD	-0.103683	-0.164332	-0.0430338	7.02153	-3.35617	0.000830732	0.699893	-0.877804
acute_cd8	OLINK_CTSD	AC026304.1	OLINK_CTSD	0.248778	0.103214	0.394342	2.05227	3.35519	0.000833624	0.699893	-0.880435
acute_cd8	OLINK_CTSD	PCNP	OLINK_CTSD	0.0631508	0.026199	0.100103	8.0079	3.35508	0.000833953	0.699893	-0.880735
acute_cd8	OLINK_CTSD	HLA-DRA	OLINK_CTSD	0.194851	0.0800827	0.30962	8.50269	3.33304	0.000901837	0.699893	-0.939975
acute_cd8	OLINK_CTSD	CCL4L2	OLINK_CTSD	0.352069	0.144552	0.559586	6.23552	3.3307	0.000909346	0.699893	-0.946249
acute_cd8	OLINK_CTSD	GGT1	OLINK_CTSD	0.258056	0.10293	0.413182	3.76752	3.26579	0.00114195	0.797663	-1.11838
acute_cd8	OLINK_CTSD	FAM162A	OLINK_CTSD	-0.0707233	-0.113269	-0.0281778	7.25985	-3.26339	0.00115153	0.797663	-1.12468
acute_cd8	OLINK_CTSD	MARK2	OLINK_CTSD	-0.143396	-0.231251	-0.0555414	5.36421	-3.20429	0.00141213	0.926439	-1.27846
acute_cd8	OLINK_CTSD	RAP1GDS1	OLINK_CTSD	0.0782174	0.030116	0.126319	6.76037	3.19232	0.00147117	0.926439	-1.30929
acute_cd8	OLINK_CTSD	ZC3H6	OLINK_CTSD	-0.195578	-0.317877	-0.0732786	5.29138	-3.13947	0.00175994	0.999609	-1.44401
acute_cd8	OLINK_CTSD	SUB1	OLINK_CTSD	0.0699735	0.025831	0.114116	10.455	3.11199	0.00192993	0.999609	-1.5132
acute_cd8	OLINK_CTSD	THEM4	OLINK_CTSD	-0.122065	-0.199835	-0.0442941	6.20914	-3.08131	0.00213747	0.999609	-1.58974
acute_cd8	OLINK_CTSF	RBM3	OLINK_CTSF	0.318594	0.260093	0.377095	9.90245	10.6914	6.64265e-25	9.20273e-21	44.9206
acute_cd8	OLINK_CTSF	HIST1H2AC	OLINK_CTSF	-0.423181	-0.519549	-0.326812	6.20041	-8.62089	4.02195e-17	2.78601e-13	27.8719
acute_cd8	OLINK_CTSF	CNPY3	OLINK_CTSF	-0.145364	-0.180204	-0.110524	8.17337	-8.19099	1.13875e-15	5.25873e-12	24.6975
acute_cd8	OLINK_CTSF	HSPH1	OLINK_CTSF	-0.361818	-0.448958	-0.274678	6.4713	-8.15144	1.53814e-15	5.32734e-12	24.4122
acute_cd8	OLINK_CTSF	AUP1	OLINK_CTSF	-0.135097	-0.168351	-0.101843	8.3237	-7.97567	5.76964e-15	1.59865e-11	23.158
acute_cd8	OLINK_CTSF	SOD1	OLINK_CTSF	-0.12304	-0.154488	-0.091591	9.62235	-7.68077	5.02938e-14	1.16128e-10	21.1053
acute_cd8	OLINK_CTSF	HSPB1	OLINK_CTSF	-0.203798	-0.261014	-0.146582	8.14648	-6.99267	6.04503e-12	1.1964e-08	16.5731
acute_cd8	OLINK_CTSF	BST2	OLINK_CTSF	-0.3071	-0.397424	-0.216776	9.42108	-6.67477	4.8636e-11	8.42254e-08	14.6042
acute_cd8	OLINK_CTSF	TMEM59	OLINK_CTSF	-0.107714	-0.139524	-0.0759046	9.22708	-6.64773	5.78542e-11	8.90569e-08	14.4405
acute_cd8	OLINK_CTSF	LYRM9	OLINK_CTSF	0.380103	0.264526	0.49568	4.01322	6.45639	1.94243e-10	2.69104e-07	13.2986
acute_cd8	OLINK_CTSF	ANAPC15	OLINK_CTSF	0.176584	0.122556	0.230613	7.05399	6.41639	2.49267e-10	2.93539e-07	13.0636
acute_cd8	OLINK_CTSF	DCXR	OLINK_CTSF	-0.155142	-0.202634	-0.107651	8.27153	-6.4132	2.54257e-10	2.93539e-07	13.0449
acute_cd8	OLINK_CTSF	CIRBP	OLINK_CTSF	0.138425	0.0958865	0.180964	10.2188	6.38838	2.96586e-10	3.1607e-07	12.8998
acute_cd8	OLINK_CTSF	FKBP2	OLINK_CTSF	-0.159586	-0.208782	-0.11039	7.86019	-6.36831	3.35802e-10	3.21536e-07	12.7829
acute_cd8	OLINK_CTSF	CGGBP1	OLINK_CTSF	-0.128384	-0.167998	-0.0887706	7.04914	-6.36247	3.48134e-10	3.21536e-07	12.7489
acute_cd8	OLINK_CTSF	XAF1	OLINK_CTSF	-0.480026	-0.629618	-0.330434	8.15784	-6.29965	5.12241e-10	4.43537e-07	12.3853
acute_cd8	OLINK_CTSF	EIF4A2	OLINK_CTSF	-0.151084	-0.198965	-0.103203	8.94316	-6.19464	9.69787e-10	7.9032e-07	11.7846
acute_cd8	OLINK_CTSF	MAD1L1	OLINK_CTSF	-0.175566	-0.231301	-0.11983	7.47119	-6.18396	1.03431e-09	7.94037e-07	11.724
acute_cd8	OLINK_CTSF	BCAP31	OLINK_CTSF	-0.102088	-0.134542	-0.0696338	9.05565	-6.17541	1.08898e-09	7.94037e-07	11.6756
acute_cd8	OLINK_CTSF	HACD4	OLINK_CTSF	-0.141692	-0.1872	-0.0961832	7.46209	-6.11242	1.58838e-09	1.10027e-06	11.3206
acute_cd8	OLINK_CTSF	STIP1	OLINK_CTSF	-0.234323	-0.310001	-0.158645	6.75512	-6.07863	1.94222e-09	1.24541e-06	11.1316
acute_cd8	OLINK_CTSF	SERF2	OLINK_CTSF	-0.071546	-0.0946867	-0.0484053	11.8921	-6.06973	2.04752e-09	1.24541e-06	11.0819
acute_cd8	OLINK_CTSF	WDSUB1	OLINK_CTSF	-0.299006	-0.395817	-0.202194	5.51223	-6.06333	2.12667e-09	1.24541e-06	11.0463
acute_cd8	OLINK_CTSF	CCL4	OLINK_CTSF	-0.31528	-0.417402	-0.213158	9.92952	-6.0609	2.15749e-09	1.24541e-06	11.0328
acute_cd8	OLINK_CTSF	PLAC8	OLINK_CTSF	-0.205034	-0.271601	-0.138467	9.07504	-6.0468	2.34524e-09	1.29964e-06	10.9544
acute_cd8	OLINK_CTSH	MRPL10	OLINK_CTSH	0.113331	0.0732751	0.153387	7.94861	5.55448	3.88732e-08	0.00053855	8.17073
acute_cd8	OLINK_CTSH	ITM2A	OLINK_CTSH	0.149114	0.0911695	0.207058	8.76233	5.05206	5.51361e-07	0.00381928	5.77298
acute_cd8	OLINK_CTSH	MT-ND3	OLINK_CTSH	-0.139105	-0.194792	-0.0834175	11.835	-4.90397	1.15566e-06	0.00533685	5.10641
acute_cd8	OLINK_CTSH	RHOA	OLINK_CTSH	0.0446653	0.0264382	0.0628923	10.7243	4.81077	1.8232e-06	0.00631466	4.69641
acute_cd8	OLINK_CTSH	WNT7A	OLINK_CTSH	-0.226233	-0.320417	-0.13205	0.917392	-4.71566	2.88069e-06	0.00721051	4.2856
acute_cd8	OLINK_CTSH	BSG	OLINK_CTSH	0.0587918	0.0342054	0.0833783	9.0588	4.69442	3.18705e-06	0.00721051	4.19491
acute_cd8	OLINK_CTSH	PSMB4	OLINK_CTSH	-0.0886155	-0.126067	-0.0511639	7.21718	-4.64515	4.02298e-06	0.00721051	3.98601
acute_cd8	OLINK_CTSH	PRDX6	OLINK_CTSH	0.0502052	0.0289535	0.0714569	8.60499	4.63784	4.16371e-06	0.00721051	3.95519
acute_cd8	OLINK_CTSH	CST7	OLINK_CTSH	0.0928307	0.0531861	0.132475	11.8976	4.59693	5.04254e-06	0.00750007	3.78358
acute_cd8	OLINK_CTSH	HLA-DPA1	OLINK_CTSH	0.107676	0.0615383	0.153813	9.71121	4.58168	5.41365e-06	0.00750007	3.71998
acute_cd8	OLINK_CTSH	IGKV1-5	OLINK_CTSH	-0.405438	-0.580201	-0.230675	1.95229	-4.55443	6.14304e-06	0.00773688	3.6068
acute_cd8	OLINK_CTSH	TMBIM6	OLINK_CTSH	0.0620397	0.0351102	0.0889692	9.82621	4.52274	7.10987e-06	0.00820834	3.47599
acute_cd8	OLINK_CTSH	LRRN3	OLINK_CTSH	-0.27141	-0.391591	-0.151228	1.40307	-4.43352	1.06786e-05	0.0109855	3.11234
acute_cd8	OLINK_CTSH	HTATIP2	OLINK_CTSH	0.0768618	0.042761	0.110963	7.04867	4.42493	1.11013e-05	0.0109855	3.07766
acute_cd8	OLINK_CTSH	LINC00920	OLINK_CTSH	-0.269977	-0.390945	-0.14901	1.57504	-4.38147	1.3495e-05	0.0120333	2.90333
acute_cd8	OLINK_CTSH	TNFRSF25	OLINK_CTSH	-0.187576	-0.271749	-0.103404	5.11579	-4.3749	1.38972e-05	0.0120333	2.87712
acute_cd8	OLINK_CTSH	MT-ND2	OLINK_CTSH	-0.0861026	-0.124865	-0.04734	10.8286	-4.36077	1.48013e-05	0.0120622	2.82088
acute_cd8	OLINK_CTSH	ATG5	OLINK_CTSH	0.0526274	0.0287712	0.0764835	7.01848	4.33083	1.6907e-05	0.0130128	2.70225
acute_cd8	OLINK_CTSH	CD37	OLINK_CTSH	0.0456764	0.0248877	0.0664651	10.1593	4.31345	1.82576e-05	0.0133127	2.63373
acute_cd8	OLINK_CTSH	SLC7A6	OLINK_CTSH	-0.175709	-0.256185	-0.0952341	4.47872	-4.2864	2.05659e-05	0.014246	2.52764
acute_cd8	OLINK_CTSH	KLF6	OLINK_CTSH	0.117665	0.0634715	0.171858	9.74748	4.26247	2.28381e-05	0.0150666	2.43431
acute_cd8	OLINK_CTSH	PRNP	OLINK_CTSH	0.0799515	0.0427121	0.117191	7.37713	4.21488	2.80879e-05	0.0170307	2.25015
acute_cd8	OLINK_CTSH	MT-CO2	OLINK_CTSH	-0.0850813	-0.124772	-0.0453903	13.7248	-4.20826	2.89025e-05	0.0170307	2.22472
acute_cd8	OLINK_CTSH	C1orf21	OLINK_CTSH	0.112258	0.0598105	0.164705	7.69755	4.20198	2.96976e-05	0.0170307	2.20058
acute_cd8	OLINK_CTSH	ZBTB18	OLINK_CTSH	-0.21507	-0.315743	-0.114398	1.94219	-4.19403	3.07324e-05	0.0170307	2.17012
acute_cd8	OLINK_CTSL	PRDX6	OLINK_CTSL	0.084931	0.0599074	0.109955	8.60499	6.66309	5.24268e-11	7.26321e-07	14.2053
acute_cd8	OLINK_CTSL	SERF2	OLINK_CTSL	0.0659902	0.045585	0.0863953	11.8921	6.34891	3.78512e-10	2.62195e-06	12.3988
acute_cd8	OLINK_CTSL	MT-ND2	OLINK_CTSL	-0.128482	-0.174442	-0.0825219	10.8286	-5.4881	5.58783e-08	0.000258046	7.85163
acute_cd8	OLINK_CTSL	BAX	OLINK_CTSL	0.097218	0.0618433	0.132593	8.94249	5.39529	9.22164e-08	0.000319391	7.39739
acute_cd8	OLINK_CTSL	CLPP	OLINK_CTSL	0.0750121	0.0474238	0.1026	7.76029	5.33785	1.25272e-07	0.000347102	7.11982
acute_cd8	OLINK_CTSL	NUTF2	OLINK_CTSL	0.092462	0.0580947	0.126829	8.14234	5.28175	1.68503e-07	0.000389073	6.85136
acute_cd8	OLINK_CTSL	ARPC5L	OLINK_CTSL	0.095657	0.0593677	0.131946	9.23346	5.17485	2.94221e-07	0.000513431	6.34708
acute_cd8	OLINK_CTSL	ZBTB18	OLINK_CTSL	-0.315569	-0.435321	-0.195817	1.94219	-5.17337	2.96481e-07	0.000513431	6.34016
acute_cd8	OLINK_CTSL	GPI	OLINK_CTSL	0.0941496	0.0582261	0.130073	8.31056	5.14518	3.42853e-07	0.000527765	6.20879
acute_cd8	OLINK_CTSL	ZCCHC2	OLINK_CTSL	-0.259372	-0.359016	-0.159729	4.81567	-5.11016	4.10285e-07	0.000568409	6.04653
acute_cd8	OLINK_CTSL	LYAR	OLINK_CTSL	-0.109179	-0.151443	-0.0669145	9.1167	-5.07136	4.9997e-07	0.000591212	5.86795
acute_cd8	OLINK_CTSL	PSMB6	OLINK_CTSL	0.0677237	0.0414827	0.0939648	8.89965	5.06664	5.12093e-07	0.000591212	5.84631
acute_cd8	OLINK_CTSL	SNRPC	OLINK_CTSL	0.0751657	0.0449368	0.105395	8.38276	4.88155	1.29049e-06	0.00137526	5.01262
acute_cd8	OLINK_CTSL	SDC4	OLINK_CTSL	0.281954	0.164169	0.399739	1.43429	4.69945	3.11173e-06	0.00306285	4.22069
acute_cd8	OLINK_CTSL	HSD17B11	OLINK_CTSL	-0.091477	-0.129801	-0.0531535	7.45509	-4.68605	3.31621e-06	0.00306285	4.16351
acute_cd8	OLINK_CTSL	UQCRH	OLINK_CTSL	0.06014	0.0348108	0.0854691	9.69722	4.66126	3.72881e-06	0.00322869	4.05818
acute_cd8	OLINK_CTSL	MT-CO1	OLINK_CTSL	-0.139937	-0.199952	-0.0799216	13.2693	-4.57754	5.51906e-06	0.00449771	3.70628
acute_cd8	OLINK_CTSL	MT-ND1	OLINK_CTSL	-0.106775	-0.152964	-0.0605857	11.0692	-4.53826	6.61958e-06	0.00509487	3.54326
acute_cd8	OLINK_CTSL	TC2N	OLINK_CTSL	-0.132349	-0.190045	-0.0746535	7.61482	-4.50338	7.7707e-06	0.00542657	3.39961
acute_cd8	OLINK_CTSL	RHOA	OLINK_CTSL	0.0497783	0.0280697	0.0714869	10.7243	4.50161	7.83394e-06	0.00542657	3.39235
acute_cd8	OLINK_CTSL	NDUFS8	OLINK_CTSL	0.0643374	0.0361671	0.0925077	8.48333	4.48365	8.50429e-06	0.00546036	3.31882
acute_cd8	OLINK_CTSL	PRDX5	OLINK_CTSL	0.0767726	0.0431255	0.11042	8.95062	4.4794	8.671e-06	0.00546036	3.30144
acute_cd8	OLINK_CTSL	ARL4C	OLINK_CTSL	-0.0875017	-0.126194	-0.0488098	9.46016	-4.43973	1.0383e-05	0.00575748	3.14016
acute_cd8	OLINK_CTSL	DHCR24	OLINK_CTSL	0.287597	0.160334	0.41486	3.44854	4.43652	1.05351e-05	0.00575748	3.12715
acute_cd8	OLINK_CTSL	ACO2	OLINK_CTSL	0.084001	0.0468027	0.121199	6.73731	4.43325	1.0692e-05	0.00575748	3.11392
acute_cd8	OLINK_CTSO	EIF2AK2	OLINK_CTSO	0.619835	0.534119	0.705552	7.89915	14.1962	1.27384e-40	1.19911e-36	81.3115
acute_cd8	OLINK_CTSO	ISG20	OLINK_CTSO	0.50971	0.439038	0.580383	9.70624	14.1591	1.93073e-40	1.19911e-36	80.9024
acute_cd8	OLINK_CTSO	IFITM1	OLINK_CTSO	0.369278	0.317981	0.420576	13.0173	14.1326	2.59659e-40	1.19911e-36	80.6109
acute_cd8	OLINK_CTSO	TRIM22	OLINK_CTSO	0.513327	0.441331	0.585324	8.31246	13.9973	1.17403e-39	4.06624e-36	79.1266
acute_cd8	OLINK_CTSO	ISG15	OLINK_CTSO	0.797403	0.685223	0.909584	9.11909	13.9547	1.88311e-39	5.21771e-36	78.6618
acute_cd8	OLINK_CTSO	BST2	OLINK_CTSO	0.483739	0.415378	0.5521	9.42108	13.892	3.77623e-39	8.71931e-36	77.9774
acute_cd8	OLINK_CTSO	IFI6	OLINK_CTSO	0.849586	0.729334	0.969838	9.14761	13.87	4.81666e-39	9.53287e-36	77.738
acute_cd8	OLINK_CTSO	IRF7	OLINK_CTSO	0.834271	0.715547	0.952995	7.59875	13.7952	1.0992e-38	1.90354e-35	76.9264
acute_cd8	OLINK_CTSO	LY6E	OLINK_CTSO	0.385616	0.33015	0.441083	10.9274	13.6484	5.52055e-38	8.49796e-35	75.3389
acute_cd8	OLINK_CTSO	XAF1	OLINK_CTSO	0.786851	0.673435	0.900266	8.15784	13.6201	7.52653e-38	1.04273e-34	75.034
acute_cd8	OLINK_CTSO	SP100	OLINK_CTSO	0.356499	0.304605	0.408393	8.89921	13.4867	3.22748e-37	4.06487e-34	73.6021
acute_cd8	OLINK_CTSO	IFI35	OLINK_CTSO	0.527725	0.448368	0.607082	7.49938	13.0551	3.3756e-35	3.89713e-32	69.0292
acute_cd8	OLINK_CTSO	ADAR	OLINK_CTSO	0.329733	0.279333	0.380132	8.30425	12.8439	3.17682e-34	3.34553e-31	66.8248
acute_cd8	OLINK_CTSO	MX1	OLINK_CTSO	0.854998	0.724252	0.985743	7.53907	12.838	3.38079e-34	3.34553e-31	66.7636
acute_cd8	OLINK_CTSO	PLSCR1	OLINK_CTSO	0.62062	0.524862	0.716377	7.31461	12.7237	1.12689e-33	1.04079e-30	65.5799
acute_cd8	OLINK_CTSO	DRAP1	OLINK_CTSO	0.223537	0.188178	0.258896	9.45203	12.4111	2.92432e-32	2.53209e-29	62.3789
acute_cd8	OLINK_CTSO	IFIT3	OLINK_CTSO	1.11072	0.934571	1.28686	5.82117	12.3791	4.07098e-32	3.31761e-29	62.0537
acute_cd8	OLINK_CTSO	IFI44L	OLINK_CTSO	1.16547	0.980116	1.35083	6.9033	12.3439	5.85232e-32	4.50433e-29	61.697
acute_cd8	OLINK_CTSO	PARP9	OLINK_CTSO	0.598889	0.503508	0.694271	6.86951	12.3266	6.99449e-32	5.10008e-29	61.5217
acute_cd8	OLINK_CTSO	PHF11	OLINK_CTSO	0.327164	0.275	0.379327	7.82509	12.3128	8.06066e-32	5.58362e-29	61.3823
acute_cd8	OLINK_CTSO	MX2	OLINK_CTSO	0.731196	0.613942	0.84845	6.34944	12.2424	1.65914e-31	1.09456e-28	60.6728
acute_cd8	OLINK_CTSO	OASL	OLINK_CTSO	0.609233	0.510756	0.707709	6.92823	12.1454	4.47168e-31	2.81594e-28	59.6984
acute_cd8	OLINK_CTSO	RSAD2	OLINK_CTSO	1.1673	0.976872	1.35773	4.65485	12.0341	1.38588e-30	8.34784e-28	58.5868
acute_cd8	OLINK_CTSO	OAS3	OLINK_CTSO	0.702962	0.586991	0.818932	5.70108	11.8999	5.36538e-30	3.09717e-27	57.2566
acute_cd8	OLINK_CTSO	OAS1	OLINK_CTSO	0.845756	0.706044	0.985468	6.47098	11.8843	6.28171e-30	3.48107e-27	57.1017
acute_cd8	OLINK_CTSS	PPIG	OLINK_CTSS	-0.103452	-0.141229	-0.0656758	8.17779	-5.37625	1.02103e-07	0.00141454	7.32745
acute_cd8	OLINK_CTSS	MT-ND3	OLINK_CTSS	-0.272705	-0.375034	-0.170376	11.835	-5.23183	2.1887e-07	0.00151611	6.63433
acute_cd8	OLINK_CTSS	EZR	OLINK_CTSS	0.166942	0.102789	0.231094	8.76962	5.10872	4.1332e-07	0.00173885	6.05728
acute_cd8	OLINK_CTSS	C10orf25	OLINK_CTSS	-0.32267	-0.448446	-0.196894	0.573725	-5.0364	5.96782e-07	0.00173885	5.72425
acute_cd8	OLINK_CTSS	LRRN3	OLINK_CTSS	-0.565401	-0.786231	-0.344571	1.40307	-5.02643	6.27563e-07	0.00173885	5.67868
acute_cd8	OLINK_CTSS	TMEM35B	OLINK_CTSS	-0.37509	-0.523062	-0.227118	6.35884	-4.9764	8.06613e-07	0.00186247	5.45131
acute_cd8	OLINK_CTSS	KLF6	OLINK_CTSS	0.243376	0.145538	0.341214	9.74748	4.88351	1.27813e-06	0.00212258	5.03473
acute_cd8	OLINK_CTSS	MRPL10	OLINK_CTSS	0.183965	0.109996	0.257934	7.94861	4.88252	1.28436e-06	0.00212258	5.03034
acute_cd8	OLINK_CTSS	APRT	OLINK_CTSS	-0.104067	-0.146035	-0.062099	9.52106	-4.86805	1.37889e-06	0.00212258	4.96611
acute_cd8	OLINK_CTSS	AC016831.7	OLINK_CTSS	0.226877	0.134439	0.319315	7.29068	4.81839	1.75701e-06	0.00243416	4.74706
acute_cd8	OLINK_CTSS	C1orf162	OLINK_CTSS	-0.290352	-0.409415	-0.171289	7.41257	-4.78749	2.04068e-06	0.00256968	4.61185
acute_cd8	OLINK_CTSS	LINC00921	OLINK_CTSS	-0.429354	-0.606082	-0.252627	2.59884	-4.76949	2.2258e-06	0.00256968	4.53343
acute_cd8	OLINK_CTSS	PLCL2	OLINK_CTSS	-0.277191	-0.392358	-0.162023	5.20141	-4.72508	2.75409e-06	0.00279633	4.34118
acute_cd8	OLINK_CTSS	DDX18	OLINK_CTSS	-0.125595	-0.177837	-0.0733533	8.34368	-4.71969	2.8258e-06	0.00279633	4.31798
acute_cd8	OLINK_CTSS	TNRC6C	OLINK_CTSS	-0.284973	-0.404541	-0.165405	5.82797	-4.67897	3.42931e-06	0.00302223	4.14338
acute_cd8	OLINK_CTSS	PLEKHG3	OLINK_CTSS	-0.359505	-0.510823	-0.208187	5.38204	-4.66418	3.67774e-06	0.00302223	4.08031
acute_cd8	OLINK_CTSS	MZF1	OLINK_CTSS	-0.3118	-0.44334	-0.180261	4.66634	-4.65353	3.86733e-06	0.00302223	4.035
acute_cd8	OLINK_CTSS	COL13A1	OLINK_CTSS	-0.501287	-0.712912	-0.289662	1.28088	-4.6503	3.92668e-06	0.00302223	4.02127
acute_cd8	OLINK_CTSS	PGBD2	OLINK_CTSS	-0.470554	-0.670575	-0.270532	2.85959	-4.61841	4.56093e-06	0.00332564	3.88634
acute_cd8	OLINK_CTSS	UBC	OLINK_CTSS	0.111763	0.0638434	0.159682	11.6073	4.57874	5.48836e-06	0.00363292	3.71963
acute_cd8	OLINK_CTSS	GSTM2	OLINK_CTSS	-0.512747	-0.733412	-0.292083	4.50339	-4.56175	5.93834e-06	0.00363292	3.6487
acute_cd8	OLINK_CTSS	LINC02256	OLINK_CTSS	-0.290553	-0.416111	-0.164994	5.71302	-4.54295	6.47773e-06	0.00363292	3.57046
acute_cd8	OLINK_CTSS	FBP1	OLINK_CTSS	-0.490807	-0.702951	-0.278663	3.66742	-4.54194	6.50826e-06	0.00363292	3.56622
acute_cd8	OLINK_CTSS	IL1R2	OLINK_CTSS	-0.451441	-0.64668	-0.256202	0.834336	-4.53936	6.58622e-06	0.00363292	3.55551
acute_cd8	OLINK_CTSS	SIGLEC7	OLINK_CTSS	-0.560363	-0.803191	-0.317535	4.55874	-4.53034	6.86554e-06	0.00363292	3.51814
acute_cd8	OLINK_CTSV	AUP1	OLINK_CTSV	-0.0927677	-0.121868	-0.0636675	8.3237	-6.25837	6.59057e-10	9.13058e-06	11.7037
acute_cd8	OLINK_CTSV	HSPH1	OLINK_CTSV	-0.23757	-0.314074	-0.161066	6.4713	-6.09632	1.74833e-09	1.21107e-05	10.829
acute_cd8	OLINK_CTSV	HIST1H2AC	OLINK_CTSV	-0.258224	-0.343221	-0.173227	6.20041	-5.9642	3.81053e-09	1.57438e-05	10.1311
acute_cd8	OLINK_CTSV	RBM3	OLINK_CTSV	0.16011	0.107139	0.213081	9.90245	5.93394	4.54564e-09	1.57438e-05	9.97314
acute_cd8	OLINK_CTSV	SOD1	OLINK_CTSV	-0.0768848	-0.10449	-0.04928	9.62235	-5.46785	6.23694e-08	0.000172813	7.63298
acute_cd8	OLINK_CTSV	HSPB1	OLINK_CTSV	-0.1338	-0.183966	-0.0836347	8.14648	-5.23615	2.13989e-07	0.000425017	6.53482
acute_cd8	OLINK_CTSV	HACD4	OLINK_CTSV	-0.105625	-0.145233	-0.0660183	7.46209	-5.23547	2.14748e-07	0.000425017	6.53167
acute_cd8	OLINK_CTSV	HNRNPH3	OLINK_CTSV	-0.0810058	-0.112257	-0.0497548	8.40279	-5.08876	4.57615e-07	0.000792475	5.85912
acute_cd8	OLINK_CTSV	EIF4A2	OLINK_CTSV	-0.106123	-0.147718	-0.064527	8.94316	-5.00865	6.86296e-07	0.00105644	5.49933
acute_cd8	OLINK_CTSV	PRDM1	OLINK_CTSV	-0.182911	-0.255187	-0.110635	7.60078	-4.96829	8.39939e-07	0.00116365	5.32011
acute_cd8	OLINK_CTSV	CNPY3	OLINK_CTSV	-0.0768677	-0.107712	-0.0460236	8.17337	-4.89252	1.22273e-06	0.00143337	4.98723
acute_cd8	OLINK_CTSV	HNRNPC	OLINK_CTSV	-0.071576	-0.100315	-0.042837	9.62695	-4.88941	1.24155e-06	0.00143337	4.9737
acute_cd8	OLINK_CTSV	SERF2	OLINK_CTSV	-0.0494578	-0.0696696	-0.0292461	11.8921	-4.80388	1.88508e-06	0.00200892	4.60391
acute_cd8	OLINK_CTSV	LINC00539	OLINK_CTSV	0.26372	0.150905	0.376535	3.22414	4.5892	5.22755e-06	0.00517303	3.70268
acute_cd8	OLINK_CTSV	HSP90AB1	OLINK_CTSV	-0.098099	-0.1411	-0.0550978	10.4456	-4.47862	8.7016e-06	0.0080368	3.25359
acute_cd8	OLINK_CTSV	P2RY8	OLINK_CTSV	0.122836	0.0683551	0.177317	7.68164	4.42631	1.10324e-05	0.00955268	3.04471
acute_cd8	OLINK_CTSV	SELENOW	OLINK_CTSV	-0.0527179	-0.0761949	-0.029241	9.3407	-4.40836	1.19615e-05	0.00974794	2.97359
acute_cd8	OLINK_CTSV	CCL4	OLINK_CTSV	-0.198707	-0.287833	-0.109581	9.92952	-4.37694	1.3771e-05	0.0105991	2.84974
acute_cd8	OLINK_CTSV	FIS1	OLINK_CTSV	0.0552557	0.0302623	0.0802491	8.6384	4.34023	1.6217e-05	0.0118248	2.70609
acute_cd8	OLINK_CTSV	MAD1L1	OLINK_CTSV	-0.107193	-0.155968	-0.0584171	7.47119	-4.31443	1.81786e-05	0.0125923	2.60583
acute_cd8	OLINK_CTSV	NUCKS1	OLINK_CTSV	0.077339	0.0418591	0.112819	9.03235	4.27933	2.12134e-05	0.0139948	2.47034
acute_cd8	OLINK_CTSV	HSP90AA1	OLINK_CTSV	-0.093321	-0.136917	-0.0497248	11.1915	-4.20234	2.96519e-05	0.0180679	2.17676
acute_cd8	OLINK_CTSV	CCDC74A	OLINK_CTSV	0.236301	0.12584	0.346763	1.1618	4.19966	2.99958e-05	0.0180679	2.16666
acute_cd8	OLINK_CTSV	ADGRE5	OLINK_CTSV	-0.111838	-0.164266	-0.0594111	9.00424	-4.18788	3.15575e-05	0.0182165	2.12221
acute_cd8	OLINK_CTSV	HDAC3	OLINK_CTSV	0.0755768	0.0399077	0.111246	6.45458	4.15965	3.56205e-05	0.0192877	2.01618
acute_cd8	OLINK_CTSZ	KLF6	OLINK_CTSZ	0.218235	0.12471	0.31176	9.74748	4.58097	5.4316e-06	0.0752494	2.73193
acute_cd8	OLINK_CTSZ	ATF3	OLINK_CTSZ	0.491045	0.272045	0.710045	3.16162	4.40188	1.23152e-05	0.0853075	2.12128
acute_cd8	OLINK_CTSZ	AKIRIN2	OLINK_CTSZ	0.133091	0.0713769	0.194806	7.54307	4.23373	2.58841e-05	0.119533	1.56875
acute_cd8	OLINK_CTSZ	MDS2	OLINK_CTSZ	-0.3981	-0.588121	-0.208079	1.28291	-4.11293	4.34574e-05	0.150515	1.18434
acute_cd8	OLINK_CTSZ	KRT73-AS1	OLINK_CTSZ	-0.28245	-0.420045	-0.144855	0.557847	-4.02995	6.15737e-05	0.170608	0.926353
acute_cd8	OLINK_CTSZ	FXYD2	OLINK_CTSZ	-0.497583	-0.743015	-0.252151	2.37667	-3.9801	7.56846e-05	0.174756	0.773803
acute_cd8	OLINK_CTSZ	THEM4	OLINK_CTSZ	-0.172369	-0.258591	-0.086148	6.20914	-3.92469	9.49546e-05	0.187929	0.606305
acute_cd8	OLINK_CTSZ	TIMP1	OLINK_CTSZ	-0.163712	-0.24659	-0.080834	7.58438	-3.87795	0.000114731	0.196301	0.466761
acute_cd8	OLINK_CTSZ	PLAG1	OLINK_CTSZ	-0.323997	-0.48914	-0.158855	1.24926	-3.85162	0.000127524	0.196301	0.388861
acute_cd8	OLINK_CTSZ	PPIG	OLINK_CTSZ	-0.0706989	-0.107019	-0.0343793	8.17779	-3.82148	0.000143822	0.19925	0.300291
acute_cd8	OLINK_CTSZ	COL18A1	OLINK_CTSZ	-0.391865	-0.598012	-0.185719	2.29502	-3.73183	0.000204688	0.248422	0.0407987
acute_cd8	OLINK_CTSZ	ZFP57	OLINK_CTSZ	0.53673	0.252798	0.820662	1.61516	3.71109	0.000221871	0.248422	-0.0183851
acute_cd8	OLINK_CTSZ	NOL9	OLINK_CTSZ	-0.206068	-0.315454	-0.096681	5.0293	-3.69833	0.000233109	0.248422	-0.054646
acute_cd8	OLINK_CTSZ	PFDN2	OLINK_CTSZ	0.128206	0.0587215	0.197691	7.6782	3.62226	0.00031202	0.308766	-0.268351
acute_cd8	OLINK_CTSZ	FKBP11	OLINK_CTSZ	0.11566	0.0522807	0.179038	8.34303	3.5826	0.000362514	0.316246	-0.378106
acute_cd8	OLINK_CTSZ	VSIG1	OLINK_CTSZ	-0.340591	-0.527775	-0.153407	1.80781	-3.57211	0.000377085	0.316246	-0.40692
acute_cd8	OLINK_CTSZ	APIP	OLINK_CTSZ	-0.222322	-0.344769	-0.0998746	5.48963	-3.56446	0.00038806	0.316246	-0.427893
acute_cd8	OLINK_CTSZ	WNT7A	OLINK_CTSZ	-0.298732	-0.465314	-0.13215	0.917392	-3.52057	0.000457036	0.329757	-0.547388
acute_cd8	OLINK_CTSZ	COL13A1	OLINK_CTSZ	-0.364113	-0.567518	-0.160708	1.28088	-3.51427	0.000467836	0.329757	-0.564432
acute_cd8	OLINK_CTSZ	LRRN3	OLINK_CTSZ	-0.379957	-0.592498	-0.167417	1.40307	-3.50957	0.000476045	0.329757	-0.577126
acute_cd8	OLINK_CTSZ	KLF2	OLINK_CTSZ	0.154759	0.0674177	0.242099	9.5844	3.47855	0.000533689	0.352082	-0.660482
acute_cd8	OLINK_CTSZ	TSC22D3	OLINK_CTSZ	0.199773	0.0865979	0.312948	11.216	3.46535	0.000560138	0.352734	-0.695731
acute_cd8	OLINK_CTSZ	KRT18	OLINK_CTSZ	-0.274371	-0.431977	-0.116764	1.02518	-3.41762	0.000666329	0.401362	-0.822114
acute_cd8	OLINK_CTSZ	AC005842.1	OLINK_CTSZ	-0.341345	-0.538962	-0.143727	1.33602	-3.391	0.000733412	0.409513	-0.891859
acute_cd8	OLINK_CTSZ	C16orf74	OLINK_CTSZ	-0.323401	-0.510747	-0.136056	2.37659	-3.3889	0.00073898	0.409513	-0.897354
acute_cd8	OLINK_CX3CL1	ISG20	OLINK_CX3CL1	0.272258	0.19107	0.353445	9.70624	6.58339	8.723e-11	1.20848e-06	13.7341
acute_cd8	OLINK_CX3CL1	STAT1	OLINK_CX3CL1	0.328709	0.225023	0.432394	7.94805	6.22376	8.13232e-10	5.63326e-06	11.696
acute_cd8	OLINK_CX3CL1	BST2	OLINK_CX3CL1	0.235749	0.156467	0.315032	9.42108	5.83759	7.93003e-09	3.66209e-05	9.62185
acute_cd8	OLINK_CX3CL1	IFITM1	OLINK_CX3CL1	0.170082	0.110213	0.229951	13.0173	5.57722	3.42996e-08	0.000118797	8.29137
acute_cd8	OLINK_CX3CL1	IFI35	OLINK_CX3CL1	0.254579	0.163354	0.345803	7.49938	5.47864	5.88253e-08	0.000128279	7.80206
acute_cd8	OLINK_CX3CL1	UBE2L6	OLINK_CX3CL1	0.170612	0.109436	0.231787	8.92437	5.47513	5.99557e-08	0.000128279	7.7848
acute_cd8	OLINK_CX3CL1	TRIM22	OLINK_CX3CL1	0.234112	0.149947	0.318276	8.31246	5.46075	6.48155e-08	0.000128279	7.71415
acute_cd8	OLINK_CX3CL1	EPSTI1	OLINK_CX3CL1	0.349025	0.222158	0.475892	6.68563	5.40093	8.94683e-08	0.000154937	7.42203
acute_cd8	OLINK_CX3CL1	LY6E	OLINK_CX3CL1	0.173247	0.109076	0.237418	10.9274	5.30015	1.52938e-07	0.000234109	6.93655
acute_cd8	OLINK_CX3CL1	PARP9	OLINK_CX3CL1	0.291301	0.182769	0.399834	6.86951	5.26917	1.80015e-07	0.000234109	6.78905
acute_cd8	OLINK_CX3CL1	IRF7	OLINK_CX3CL1	0.370258	0.232148	0.508369	7.59875	5.26306	1.85881e-07	0.000234109	6.76004
acute_cd8	OLINK_CX3CL1	C16orf45	OLINK_CX3CL1	-0.332525	-0.457417	-0.207632	3.07519	-5.22695	2.24513e-07	0.0002592	6.58925
acute_cd8	OLINK_CX3CL1	DRAP1	OLINK_CX3CL1	0.106706	0.0663188	0.147093	9.45203	5.18686	2.76497e-07	0.00029466	6.40096
acute_cd8	OLINK_CX3CL1	PLSCR1	OLINK_CX3CL1	0.287753	0.177978	0.397528	7.31461	5.14609	3.41241e-07	0.000337682	6.21083
acute_cd8	OLINK_CX3CL1	ISG15	OLINK_CX3CL1	0.339898	0.208977	0.470818	9.11909	5.09685	4.39145e-07	0.000405594	5.983
acute_cd8	OLINK_CX3CL1	MX1	OLINK_CX3CL1	0.383409	0.233637	0.53318	7.53907	5.02565	6.3002e-07	0.000545519	5.65724
acute_cd8	OLINK_CX3CL1	TBC1D1	OLINK_CX3CL1	0.132743	0.0798407	0.185644	6.24693	4.92606	1.03612e-06	0.000844378	5.2087
acute_cd8	OLINK_CX3CL1	TRAFD1	OLINK_CX3CL1	0.186358	0.111491	0.261225	5.89492	4.88673	1.25804e-06	0.000968271	5.03388
acute_cd8	OLINK_CX3CL1	GBP1	OLINK_CX3CL1	0.247144	0.147566	0.346721	7.04647	4.87248	1.34928e-06	0.000983839	4.97083
acute_cd8	OLINK_CX3CL1	OAS1	OLINK_CX3CL1	0.385794	0.226554	0.545034	6.47098	4.75625	2.37207e-06	0.00164313	4.46326
acute_cd8	OLINK_CX3CL1	TRIM69	OLINK_CX3CL1	0.20643	0.120305	0.292555	6.08313	4.70546	3.02406e-06	0.00190104	4.24505
acute_cd8	OLINK_CX3CL1	TMEM123	OLINK_CX3CL1	0.128796	0.0750187	0.182573	8.05059	4.7018	3.07725e-06	0.00190104	4.22939
acute_cd8	OLINK_CX3CL1	IFI6	OLINK_CX3CL1	0.335833	0.195279	0.476387	9.14761	4.69072	3.2435e-06	0.00190104	4.18213
acute_cd8	OLINK_CX3CL1	LGALS9	OLINK_CX3CL1	0.240429	0.139608	0.34125	6.18142	4.68162	3.38652e-06	0.00190104	4.14339
acute_cd8	OLINK_CX3CL1	XAF1	OLINK_CX3CL1	0.314837	0.182737	0.446937	8.15784	4.6789	3.43048e-06	0.00190104	4.1318
acute_cd8	OLINK_CXADR	PALLD	OLINK_CXADR	-0.242244	-0.349174	-0.135314	4.16193	-4.44747	1.00255e-05	0.0743529	3.13088
acute_cd8	OLINK_CXADR	CEP78	OLINK_CXADR	-0.132895	-0.191756	-0.0740333	6.95536	-4.43238	1.07338e-05	0.0743529	3.07077
acute_cd8	OLINK_CXADR	CNN3	OLINK_CXADR	-0.168333	-0.247669	-0.0889976	0.751897	-4.16545	3.47473e-05	0.160463	2.03918
acute_cd8	OLINK_CXADR	PPIG	OLINK_CXADR	-0.0399037	-0.0600215	-0.0197859	8.17779	-3.89397	0.000107549	0.372496	1.0526
acute_cd8	OLINK_CXADR	AC005842.1	OLINK_CXADR	-0.206331	-0.315496	-0.0971648	1.33602	-3.71054	0.000222345	0.608308	0.421995
acute_cd8	OLINK_CXADR	PODN	OLINK_CXADR	-0.190638	-0.294859	-0.0864172	2.14807	-3.591	0.000351215	0.608308	0.0267588
acute_cd8	OLINK_CXADR	FGFBP2	OLINK_CXADR	-0.108503	-0.168362	-0.0486439	10.5042	-3.55854	0.000396754	0.608308	-0.0783984
acute_cd8	OLINK_CXADR	PTGDS	OLINK_CXADR	-0.252684	-0.392303	-0.113065	5.94075	-3.55299	0.000405082	0.608308	-0.0963047
acute_cd8	OLINK_CXADR	MAPK11	OLINK_CXADR	0.162886	0.0712128	0.25456	1.31073	3.4882	0.000515093	0.608308	-0.303166
acute_cd8	OLINK_CXADR	CD101	OLINK_CXADR	0.280245	0.12081	0.43968	2.89848	3.45075	0.000590803	0.608308	-0.421036
acute_cd8	OLINK_CXADR	CD69	OLINK_CXADR	0.0984904	0.0417037	0.155277	9.64083	3.40493	0.000697575	0.608308	-0.563619
acute_cd8	OLINK_CXADR	CAP1	OLINK_CXADR	-0.050465	-0.0795713	-0.0213588	9.66393	-3.40381	0.000700396	0.608308	-0.56708
acute_cd8	OLINK_CXADR	CEP112	OLINK_CXADR	0.13756	0.0581896	0.216931	0.929202	3.40246	0.000703808	0.608308	-0.571246
acute_cd8	OLINK_CXADR	ZNF665	OLINK_CXADR	-0.170587	-0.2691	-0.0720732	2.40247	-3.39946	0.000711452	0.608308	-0.580509
acute_cd8	OLINK_CXADR	MDH1	OLINK_CXADR	-0.0492031	-0.0776252	-0.0207811	8.17048	-3.39858	0.000713702	0.608308	-0.583217
acute_cd8	OLINK_CXADR	GOLM1	OLINK_CXADR	-0.18776	-0.296485	-0.0790356	3.46223	-3.39029	0.000735309	0.608308	-0.608785
acute_cd8	OLINK_CXADR	PIP4P2	OLINK_CXADR	-0.144618	-0.22853	-0.0607054	4.29697	-3.38342	0.00075365	0.608308	-0.629898
acute_cd8	OLINK_CXADR	ETAA1	OLINK_CXADR	-0.118044	-0.187066	-0.0490234	4.14474	-3.35756	0.000826613	0.608308	-0.709046
acute_cd8	OLINK_CXADR	COL18A1	OLINK_CXADR	-0.194626	-0.308512	-0.0807396	2.29502	-3.35498	0.000834261	0.608308	-0.71693
acute_cd8	OLINK_CXADR	ACTR2	OLINK_CXADR	-0.0443725	-0.0708581	-0.0178869	8.69225	-3.289	0.00105308	0.643806	-0.916069
acute_cd8	OLINK_CXADR	RPS19	OLINK_CXADR	0.0384884	0.0154525	0.0615243	13.5067	3.28009	0.00108643	0.643806	-0.942688
acute_cd8	OLINK_CXADR	SMAD1	OLINK_CXADR	-0.251359	-0.402637	-0.100082	1.43369	-3.26199	0.00115718	0.643806	-0.996513
acute_cd8	OLINK_CXADR	HACD2	OLINK_CXADR	-0.105475	-0.169256	-0.0416945	4.95793	-3.24654	0.00122089	0.643806	-1.04221
acute_cd8	OLINK_CXADR	SDHA	OLINK_CXADR	-0.0434338	-0.069738	-0.0171296	7.64443	-3.24162	0.00124185	0.643806	-1.05672
acute_cd8	OLINK_CXADR	EPHA1-AS1	OLINK_CXADR	-0.162631	-0.261976	-0.0632866	1.63371	-3.21381	0.00136678	0.643806	-1.13836
acute_cd8	OLINK_CXCL10	IFITM1	OLINK_CXCL10	0.235074	0.204191	0.265956	13.0173	14.9436	2.60146e-44	3.60407e-40	89.7545
acute_cd8	OLINK_CXCL10	LY6E	OLINK_CXCL10	0.249546	0.216336	0.282756	10.9274	14.7518	2.35491e-43	1.32208e-39	87.5828
acute_cd8	OLINK_CXCL10	XAF1	OLINK_CXCL10	0.509673	0.44172	0.577627	8.15784	14.7245	3.21748e-43	1.32208e-39	87.2751
acute_cd8	OLINK_CXCL10	BST2	OLINK_CXCL10	0.307811	0.266681	0.348941	9.42108	14.6921	4.65876e-43	1.32208e-39	86.9102
acute_cd8	OLINK_CXCL10	PARP9	OLINK_CXCL10	0.419602	0.363526	0.475678	6.86951	14.69	4.77147e-43	1.32208e-39	86.8867
acute_cd8	OLINK_CXCL10	IFI35	OLINK_CXCL10	0.347714	0.300417	0.395011	7.49938	14.4328	8.88021e-42	2.05044e-38	84.0046
acute_cd8	OLINK_CXCL10	IFI6	OLINK_CXCL10	0.514188	0.440401	0.587975	9.14761	13.6805	3.88355e-38	7.6861e-35	75.7425
acute_cd8	OLINK_CXCL10	IRF7	OLINK_CXCL10	0.503379	0.430784	0.575973	7.59875	13.6129	8.14397e-38	1.41033e-34	75.0128
acute_cd8	OLINK_CXCL10	UBE2L6	OLINK_CXCL10	0.217253	0.184865	0.249641	8.92437	13.1687	1.00234e-35	1.54294e-32	70.2708
acute_cd8	OLINK_CXCL10	OAS1	OLINK_CXCL10	0.559147	0.475228	0.643065	6.47098	13.0807	2.57046e-35	3.56112e-32	69.3431
acute_cd8	OLINK_CXCL10	ISG15	OLINK_CXCL10	0.461033	0.391606	0.530459	9.11909	13.0367	4.11149e-35	5.17824e-32	68.8804
acute_cd8	OLINK_CXCL10	IFI44L	OLINK_CXCL10	0.741663	0.62979	0.853536	6.9033	13.015	5.18105e-35	5.98153e-32	68.6526
acute_cd8	OLINK_CXCL10	EIF2AK2	OLINK_CXCL10	0.352975	0.299463	0.406487	7.89915	12.9495	1.03868e-34	1.10691e-31	67.9675
acute_cd8	OLINK_CXCL10	MX1	OLINK_CXCL10	0.525846	0.446048	0.605644	7.53907	12.9368	1.1889e-34	1.1765e-31	67.8344
acute_cd8	OLINK_CXCL10	ISG20	OLINK_CXCL10	0.287191	0.243212	0.33117	9.70624	12.8198	4.09842e-34	3.78531e-31	66.6154
acute_cd8	OLINK_CXCL10	RPL18	OLINK_CXCL10	-0.0831113	-0.0959688	-0.0702539	12.6177	-12.6901	1.60343e-33	1.38837e-30	65.2719
acute_cd8	OLINK_CXCL10	RPS27A	OLINK_CXCL10	-0.0985202	-0.113798	-0.0832422	13.4014	-12.6596	2.20739e-33	1.79889e-30	64.957
acute_cd8	OLINK_CXCL10	RPS4X	OLINK_CXCL10	-0.107487	-0.124174	-0.0908	12.9714	-12.6457	2.55293e-33	1.9649e-30	64.8138
acute_cd8	OLINK_CXCL10	PLSCR1	OLINK_CXCL10	0.377285	0.318667	0.435903	7.31461	12.6356	2.83583e-33	2.06777e-30	64.7103
acute_cd8	OLINK_CXCL10	GZMB	OLINK_CXCL10	0.270867	0.228729	0.313005	11.5734	12.6196	3.35408e-33	2.32337e-30	64.545
acute_cd8	OLINK_CXCL10	SP100	OLINK_CXCL10	0.205047	0.172921	0.237173	8.89921	12.5301	8.51853e-33	5.6198e-30	63.6271
acute_cd8	OLINK_CXCL10	RPL5	OLINK_CXCL10	-0.105348	-0.121958	-0.0887392	12.0347	-12.4519	1.91792e-32	1.20777e-29	62.8279
acute_cd8	OLINK_CXCL10	SHISA5	OLINK_CXCL10	0.194722	0.163965	0.225478	9.0147	12.4291	2.42978e-32	1.46357e-29	62.595
acute_cd8	OLINK_CXCL10	IFIT3	OLINK_CXCL10	0.668326	0.56084	0.775812	5.82117	12.2066	2.39356e-31	1.38168e-28	60.3426
acute_cd8	OLINK_CXCL10	TRIM22	OLINK_CXCL10	0.278536	0.233204	0.323869	8.31246	12.0623	1.04116e-30	5.76969e-28	58.8952
acute_cd8	OLINK_CXCL11	PSME2	OLINK_CXCL11	0.118497	0.0921725	0.144822	10.2876	8.83704	7.11518e-18	3.66257e-14	29.7577
acute_cd8	OLINK_CXCL11	UBE2L6	OLINK_CXCL11	0.167932	0.130594	0.205269	8.92437	8.82976	7.54627e-18	3.66257e-14	29.7011
acute_cd8	OLINK_CXCL11	LY6E	OLINK_CXCL11	0.176729	0.137408	0.21605	10.9274	8.82361	7.93107e-18	3.66257e-14	29.6532
acute_cd8	OLINK_CXCL11	LAG3	OLINK_CXCL11	0.23757	0.181215	0.293925	7.88172	8.276	5.94316e-16	2.05841e-12	25.5029
acute_cd8	OLINK_CXCL11	IFI35	OLINK_CXCL11	0.234246	0.178166	0.290326	7.49938	8.2002	1.06157e-15	2.51729e-12	24.9456
acute_cd8	OLINK_CXCL11	PSME1	OLINK_CXCL11	0.0591968	0.0450187	0.073375	10.8887	8.1967	1.09021e-15	2.51729e-12	24.92
acute_cd8	OLINK_CXCL11	PARP9	OLINK_CXCL11	0.278562	0.211663	0.345461	6.86951	8.17453	1.29072e-15	2.55453e-12	24.7579
acute_cd8	OLINK_CXCL11	OAS3	OLINK_CXCL11	0.335331	0.254492	0.416171	5.70108	8.1435	1.63364e-15	2.82906e-12	24.5316
acute_cd8	OLINK_CXCL11	CALR	OLINK_CXCL11	0.0966312	0.0732095	0.120053	10.3645	8.09952	2.27858e-15	3.50749e-12	24.212
acute_cd8	OLINK_CXCL11	DRAP1	OLINK_CXCL11	0.1002	0.0753408	0.125058	9.45203	7.91309	9.18586e-15	1.27261e-11	22.8736
acute_cd8	OLINK_CXCL11	IFI6	OLINK_CXCL11	0.345933	0.258956	0.432911	9.14761	7.80814	1.99036e-14	2.44381e-11	22.1316
acute_cd8	OLINK_CXCL11	STAT1	OLINK_CXCL11	0.255928	0.191452	0.320403	7.94805	7.79259	2.23025e-14	2.44381e-11	22.0224
acute_cd8	OLINK_CXCL11	BST2	OLINK_CXCL11	0.195502	0.146225	0.244778	9.42108	7.78879	2.29317e-14	2.44381e-11	21.9957
acute_cd8	OLINK_CXCL11	USP18	OLINK_CXCL11	0.35486	0.265038	0.444683	5.15677	7.7559	2.91532e-14	2.88492e-11	21.7654
acute_cd8	OLINK_CXCL11	MT-CYB	OLINK_CXCL11	-0.16246	-0.203653	-0.121267	12.0423	-7.74253	3.21358e-14	2.96807e-11	21.672
acute_cd8	OLINK_CXCL11	LGALS9	OLINK_CXCL11	0.242777	0.180458	0.305097	6.18142	7.64793	6.37461e-14	5.51962e-11	21.0151
acute_cd8	OLINK_CXCL11	EIF2AK2	OLINK_CXCL11	0.239854	0.177344	0.302364	7.89915	7.53284	1.45306e-13	1.18416e-10	20.2252
acute_cd8	OLINK_CXCL11	TAP1	OLINK_CXCL11	0.143004	0.105636	0.180373	8.66669	7.51285	1.67489e-13	1.2891e-10	20.089
acute_cd8	OLINK_CXCL11	OAS1	OLINK_CXCL11	0.37325	0.274826	0.471673	6.47098	7.44495	2.70716e-13	1.97395e-10	19.6289
acute_cd8	OLINK_CXCL11	XAF1	OLINK_CXCL11	0.309738	0.227979	0.391496	8.15784	7.43741	2.85477e-13	1.9775e-10	19.578
acute_cd8	OLINK_CXCL11	RPS27A	OLINK_CXCL11	-0.0671293	-0.0848852	-0.0493733	13.4014	-7.42214	3.1786e-13	2.09697e-10	19.4751
acute_cd8	OLINK_CXCL11	OASL	OLINK_CXCL11	0.256626	0.187294	0.325959	6.92823	7.26651	9.39944e-13	5.75494e-10	18.4367
acute_cd8	OLINK_CXCL11	PSMB9	OLINK_CXCL11	0.113244	0.0826391	0.143849	10.2344	7.26414	9.55418e-13	5.75494e-10	18.421
acute_cd8	OLINK_CXCL11	MX1	OLINK_CXCL11	0.346078	0.252463	0.439693	7.53907	7.25752	1.00014e-12	5.77329e-10	18.3772
acute_cd8	OLINK_CXCL11	IFITM1	OLINK_CXCL11	0.137645	0.100197	0.175094	13.0173	7.21587	1.33205e-12	7.38171e-10	18.1029
acute_cd8	OLINK_CXCL12	ADAR	OLINK_CXCL12	-0.183128	-0.254425	-0.111832	8.30425	-5.04252	5.78604e-07	0.00694929	5.70282
acute_cd8	OLINK_CXCL12	NT5C3A	OLINK_CXCL12	-0.164173	-0.231443	-0.0969037	7.2169	-4.79119	2.00447e-06	0.00694929	4.59081
acute_cd8	OLINK_CXCL12	MX2	OLINK_CXCL12	-0.400157	-0.56431	-0.236004	6.34944	-4.78566	2.05875e-06	0.00694929	4.56694
acute_cd8	OLINK_CXCL12	IFIT1	OLINK_CXCL12	-0.726401	-1.02586	-0.426937	4.33416	-4.76203	2.30713e-06	0.00694929	4.4652
acute_cd8	OLINK_CXCL12	GPX4	OLINK_CXCL12	0.0890239	0.0520278	0.12602	8.90627	4.72401	2.76812e-06	0.00694929	4.30256
acute_cd8	OLINK_CXCL12	CMPK2	OLINK_CXCL12	-0.538975	-0.764155	-0.313794	4.72489	-4.69892	3.11961e-06	0.00694929	4.19588
acute_cd8	OLINK_CXCL12	RSAD2	OLINK_CXCL12	-0.628655	-0.892705	-0.364605	4.65485	-4.67398	3.51126e-06	0.00694929	4.09038
acute_cd8	OLINK_CXCL12	SMCHD1	OLINK_CXCL12	-0.145845	-0.207831	-0.0838579	8.48276	-4.61904	4.54752e-06	0.00758551	3.85982
acute_cd8	OLINK_CXCL12	IFI6	OLINK_CXCL12	-0.405179	-0.578932	-0.231426	9.14761	-4.578	5.50728e-06	0.00758551	3.68924
acute_cd8	OLINK_CXCL12	ISG15	OLINK_CXCL12	-0.37564	-0.537079	-0.214201	9.11909	-4.56797	5.76981e-06	0.00758551	3.64777
acute_cd8	OLINK_CXCL12	ITGAE	OLINK_CXCL12	0.179338	0.1019	0.256777	6.79936	4.54651	6.37226e-06	0.00758551	3.55935
acute_cd8	OLINK_CXCL12	HELZ2	OLINK_CXCL12	-0.333548	-0.477785	-0.189312	5.4522	-4.53988	6.57038e-06	0.00758551	3.5321
acute_cd8	OLINK_CXCL12	ZC3HAV1	OLINK_CXCL12	-0.116003	-0.166547	-0.0654582	7.84116	-4.50563	7.69106e-06	0.0081412	3.39198
acute_cd8	OLINK_CXCL12	TMEM123	OLINK_CXCL12	-0.151682	-0.217989	-0.085375	8.05059	-4.49091	8.227e-06	0.0081412	3.33207
acute_cd8	OLINK_CXCL12	EIF2AK2	OLINK_CXCL12	-0.278904	-0.403367	-0.154442	7.89915	-4.39924	1.24618e-05	0.00980788	2.9631
acute_cd8	OLINK_CXCL12	HERC6	OLINK_CXCL12	-0.379536	-0.548932	-0.210139	4.87051	-4.39853	1.25016e-05	0.00980788	2.96027
acute_cd8	OLINK_CXCL12	PPIG	OLINK_CXCL12	-0.0670717	-0.0970217	-0.0371218	8.17779	-4.39647	1.2618e-05	0.00980788	2.95204
acute_cd8	OLINK_CXCL12	PPM1K	OLINK_CXCL12	-0.220293	-0.318747	-0.121839	7.07321	-4.39266	1.28351e-05	0.00980788	2.9369
acute_cd8	OLINK_CXCL12	IRF7	OLINK_CXCL12	-0.381277	-0.552086	-0.210469	7.59875	-4.3822	1.3451e-05	0.00980788	2.8953
acute_cd8	OLINK_CXCL12	PHF11	OLINK_CXCL12	-0.161859	-0.234849	-0.0888701	7.82509	-4.35351	1.52881e-05	0.01059	2.7817
acute_cd8	OLINK_CXCL12	CD69	OLINK_CXCL12	0.185184	0.101418	0.26895	9.64083	4.34006	1.62293e-05	0.0107067	2.72871
acute_cd8	OLINK_CXCL12	CYTH1	OLINK_CXCL12	-0.0906852	-0.13192	-0.0494506	8.16282	-4.31753	1.79317e-05	0.0112921	2.64026
acute_cd8	OLINK_CXCL12	PNRC2	OLINK_CXCL12	-0.0903938	-0.1317	-0.0490875	7.68995	-4.29618	1.97012e-05	0.011867	2.55686
acute_cd8	OLINK_CXCL12	HERC5	OLINK_CXCL12	-0.32512	-0.474489	-0.175752	6.31318	-4.27312	2.17988e-05	0.0124007	2.46722
acute_cd8	OLINK_CXCL12	DDX60	OLINK_CXCL12	-0.323353	-0.472278	-0.174429	5.80042	-4.26257	2.28284e-05	0.0124007	2.42635
acute_cd8	OLINK_CXCL13	H2AFJ	OLINK_CXCL13	0.0877477	0.0598055	0.11569	7.59008	6.16504	1.15906e-09	1.60576e-05	11.5324
acute_cd8	OLINK_CXCL13	TUBA4A	OLINK_CXCL13	0.117945	0.0778485	0.158042	8.64655	5.77475	1.13519e-08	7.86348e-05	9.41799
acute_cd8	OLINK_CXCL13	LBH	OLINK_CXCL13	-0.0866976	-0.117774	-0.0556215	8.14327	-5.47699	5.93542e-08	0.000274098	7.88948
acute_cd8	OLINK_CXCL13	RBL2	OLINK_CXCL13	-0.0659797	-0.0903081	-0.0416513	8.18549	-5.32424	1.34649e-07	0.000466357	7.13419
acute_cd8	OLINK_CXCL13	PRDX6	OLINK_CXCL13	0.0450134	0.0279719	0.0620548	8.60499	5.18555	2.78381e-07	0.000740352	6.46552
acute_cd8	OLINK_CXCL13	PRR5L	OLINK_CXCL13	-0.141793	-0.195759	-0.0878274	5.86802	-5.15819	3.20638e-07	0.000740352	6.33554
acute_cd8	OLINK_CXCL13	BTN3A2	OLINK_CXCL13	-0.116496	-0.161888	-0.0711049	8.24314	-5.03846	5.90595e-07	0.00116887	5.77422
acute_cd8	OLINK_CXCL13	SNRPC	OLINK_CXCL13	0.0511922	0.0308434	0.0715409	8.38276	4.93886	9.724e-07	0.00147223	5.31662
acute_cd8	OLINK_CXCL13	EBLN3P	OLINK_CXCL13	-0.0630524	-0.0881709	-0.037934	6.71435	-4.92799	1.02626e-06	0.00147223	5.26719
acute_cd8	OLINK_CXCL13	HSD17B11	OLINK_CXCL13	-0.0647366	-0.0905629	-0.0389104	7.45509	-4.92095	1.06267e-06	0.00147223	5.23522
acute_cd8	OLINK_CXCL13	SNRPA1	OLINK_CXCL13	0.0601763	0.0358731	0.0844795	7.72445	4.86096	1.42762e-06	0.00179802	4.96465
acute_cd8	OLINK_CXCL13	ODF2L	OLINK_CXCL13	-0.0777982	-0.109958	-0.0456382	6.57389	-4.74913	2.45461e-06	0.00283385	4.46854
acute_cd8	OLINK_CXCL13	ELOC	OLINK_CXCL13	0.0517589	0.0300942	0.0734236	8.19055	4.69022	3.25123e-06	0.00346481	4.21157
acute_cd8	OLINK_CXCL13	RAB29	OLINK_CXCL13	-0.0732047	-0.104079	-0.04233	8.05152	-4.65475	3.84513e-06	0.00379573	4.0583
acute_cd8	OLINK_CXCL13	ICAM2	OLINK_CXCL13	-0.119906	-0.170712	-0.0690996	7.78663	-4.63324	4.25472e-06	0.00379573	3.96586
acute_cd8	OLINK_CXCL13	TMEM35B	OLINK_CXCL13	-0.153919	-0.219227	-0.0886112	6.35884	-4.62687	4.38369e-06	0.00379573	3.9386
acute_cd8	OLINK_CXCL13	PPM1K	OLINK_CXCL13	-0.127467	-0.182089	-0.0728454	7.07321	-4.58135	5.4221e-06	0.00441869	3.74459
acute_cd8	OLINK_CXCL13	EFCAB14	OLINK_CXCL13	-0.0604539	-0.0865257	-0.0343821	6.78259	-4.55213	6.20898e-06	0.00462533	3.62099
acute_cd8	OLINK_CXCL13	UQCRH	OLINK_CXCL13	0.0395252	0.0224619	0.0565885	9.69722	4.54749	6.34339e-06	0.00462533	3.60147
acute_cd8	OLINK_CXCL13	FSCN1	OLINK_CXCL13	0.209862	0.118678	0.301047	1.40615	4.51828	7.25721e-06	0.00495412	3.47879
acute_cd8	OLINK_CXCL13	ST6GAL1	OLINK_CXCL13	-0.141572	-0.203303	-0.0798417	5.78028	-4.50233	7.80813e-06	0.00495412	3.41212
acute_cd8	OLINK_CXCL13	MPHOSPH8	OLINK_CXCL13	-0.0619214	-0.0890563	-0.0347865	8.43119	-4.47995	8.6492e-06	0.00495412	3.31894
acute_cd8	OLINK_CXCL13	SPRYD3	OLINK_CXCL13	-0.119066	-0.171339	-0.0667933	5.71007	-4.4717	8.98056e-06	0.00495412	3.2847
acute_cd8	OLINK_CXCL13	POMP	OLINK_CXCL13	0.0561323	0.0314773	0.0807873	9.24041	4.46959	9.06708e-06	0.00495412	3.27597
acute_cd8	OLINK_CXCL13	MRFAP1L1	OLINK_CXCL13	-0.0793876	-0.114313	-0.0444618	7.05873	-4.46239	9.36918e-06	0.00495412	3.24613
acute_cd8	OLINK_CXCL14	CCR7	OLINK_CXCL14	-0.287088	-0.426694	-0.147483	4.78331	-4.03713	5.97576e-05	0.772109	1.51041
acute_cd8	OLINK_CXCL14	FBLN2	OLINK_CXCL14	0.195861	0.0968909	0.294831	0.582336	3.88512	0.000111464	0.772109	0.980079
acute_cd8	OLINK_CXCL14	AC004556.1	OLINK_CXCL14	0.397614	0.168255	0.626974	2.27039	3.40334	0.000701578	0.999992	-0.571575
acute_cd8	OLINK_CXCL14	TRGV8	OLINK_CXCL14	-0.236706	-0.380774	-0.0926375	5.49452	-3.22553	0.00131279	0.999992	-1.09421
acute_cd8	OLINK_CXCL14	GPRC5D-AS1	OLINK_CXCL14	0.202456	0.0753618	0.32955	1.22704	3.12727	0.00183362	0.999992	-1.37137
acute_cd8	OLINK_CXCL14	TRBC1	OLINK_CXCL14	0.0900516	0.0329482	0.147155	9.56723	3.09592	0.00203619	0.999992	-1.45804
acute_cd8	OLINK_CXCL14	TRBV20-1	OLINK_CXCL14	-0.246751	-0.406181	-0.0873204	7.22964	-3.03842	0.00246206	0.999992	-1.6148
acute_cd8	OLINK_CXCL14	MMP28	OLINK_CXCL14	-0.169643	-0.279852	-0.0594349	1.03947	-3.02192	0.00259859	0.999992	-1.65927
acute_cd8	OLINK_CXCL14	CLSTN3	OLINK_CXCL14	0.114624	0.0401451	0.189103	5.90552	3.02136	0.00260334	0.999992	-1.66078
acute_cd8	OLINK_CXCL14	ADGRE2	OLINK_CXCL14	0.305092	0.103504	0.50668	2.45851	2.97116	0.00306306	0.999992	-1.79455
acute_cd8	OLINK_CXCL14	RLN1	OLINK_CXCL14	0.187451	0.0624705	0.312432	1.90335	2.94446	0.00333679	0.999992	-1.86482
acute_cd8	OLINK_CXCL14	ZC2HC1C	OLINK_CXCL14	0.113637	0.0377291	0.189546	0.585315	2.93895	0.00339596	0.999992	-1.87924
acute_cd8	OLINK_CXCL14	FARP1	OLINK_CXCL14	0.119694	0.0391951	0.200194	0.635638	2.91905	0.00361773	0.999992	-1.93111
acute_cd8	OLINK_CXCL14	BASP1	OLINK_CXCL14	0.164863	0.053643	0.276083	1.09763	2.91005	0.00372235	0.999992	-1.95446
acute_cd8	OLINK_CXCL14	SMC5-AS1	OLINK_CXCL14	-0.130127	-0.218678	-0.0415753	0.983276	-2.8849	0.00402939	0.999992	-2.01933
acute_cd8	OLINK_CXCL14	PYCARD-AS1	OLINK_CXCL14	0.15752	0.050309	0.264731	2.89664	2.88441	0.00403567	0.999992	-2.0206
acute_cd8	OLINK_CXCL14	AC123912.1	OLINK_CXCL14	0.115237	0.0367193	0.193755	0.562899	2.88128	0.00407553	0.999992	-2.02864
acute_cd8	OLINK_CXCL14	AL358334.2	OLINK_CXCL14	-0.159988	-0.269638	-0.0503378	1.54582	-2.86443	0.0042961	0.999992	-2.07172
acute_cd8	OLINK_CXCL14	FIRRE	OLINK_CXCL14	0.156789	0.0488894	0.264688	1.3489	2.8527	0.00445607	0.999992	-2.10158
acute_cd8	OLINK_CXCL14	SNCA	OLINK_CXCL14	0.15652	0.0487202	0.26432	1.06845	2.85044	0.00448757	0.999992	-2.10733
acute_cd8	OLINK_CXCL14	KRTAP16-1	OLINK_CXCL14	-0.159524	-0.269466	-0.0495829	0.918605	-2.84856	0.00451385	0.999992	-2.11209
acute_cd8	OLINK_CXCL14	RPS12	OLINK_CXCL14	-0.0389654	-0.0663249	-0.0116058	14.0613	-2.79596	0.00530908	0.999992	-2.24434
acute_cd8	OLINK_CXCL14	EVI2A	OLINK_CXCL14	0.0800379	0.0236206	0.136455	5.91521	2.78512	0.00548786	0.999992	-2.27129
acute_cd8	OLINK_CXCL14	ACSL6	OLINK_CXCL14	-0.155694	-0.265598	-0.0457908	3.16595	-2.78113	0.00555505	0.999992	-2.28118
acute_cd8	OLINK_CXCL14	GZMA	OLINK_CXCL14	0.0495727	0.0142836	0.0848618	11.5234	2.7578	0.00596307	0.999992	-2.33877
acute_cd8	OLINK_CXCL16	PRDX6	OLINK_CXCL16	0.0915622	0.0587205	0.124404	8.60499	5.47332	6.0549e-08	0.00050594	7.68875
acute_cd8	OLINK_CXCL16	NOL9	OLINK_CXCL16	-0.260752	-0.355868	-0.165636	5.0293	-5.38189	9.90705e-08	0.00050594	7.24812
acute_cd8	OLINK_CXCL16	PPIG	OLINK_CXCL16	-0.0870706	-0.118943	-0.0551978	8.17779	-5.36305	1.09558e-07	0.00050594	7.15812
acute_cd8	OLINK_CXCL16	ZNF623	OLINK_CXCL16	-0.357121	-0.509425	-0.204816	3.15665	-4.60324	4.89637e-06	0.0137134	3.77459
acute_cd8	OLINK_CXCL16	SRSF11	OLINK_CXCL16	-0.0744826	-0.106762	-0.0422032	8.76515	-4.52991	6.87921e-06	0.0137134	3.47361
acute_cd8	OLINK_CXCL16	LRRN3	OLINK_CXCL16	-0.430642	-0.617939	-0.243346	1.40307	-4.51386	7.40625e-06	0.0137134	3.40831
acute_cd8	OLINK_CXCL16	PLAG1	OLINK_CXCL16	-0.330458	-0.476366	-0.184551	1.24926	-4.44632	1.0078e-05	0.0137134	3.13603
acute_cd8	OLINK_CXCL16	SMARCD3	OLINK_CXCL16	-0.346497	-0.499628	-0.193365	1.72585	-4.44217	1.02689e-05	0.0137134	3.11946
acute_cd8	OLINK_CXCL16	PCF11	OLINK_CXCL16	-0.183021	-0.264024	-0.102019	6.1426	-4.4357	1.05739e-05	0.0137134	3.0936
acute_cd8	OLINK_CXCL16	SDAD1	OLINK_CXCL16	-0.1251	-0.180516	-0.0696835	6.98321	-4.4318	1.07622e-05	0.0137134	3.07801
acute_cd8	OLINK_CXCL16	LUC7L	OLINK_CXCL16	-0.140781	-0.203187	-0.0783749	6.22617	-4.42871	1.09132e-05	0.0137134	3.06571
acute_cd8	OLINK_CXCL16	POGLUT1	OLINK_CXCL16	-0.236237	-0.341404	-0.13107	5.14031	-4.40991	1.18782e-05	0.0137134	2.99089
acute_cd8	OLINK_CXCL16	TNIK	OLINK_CXCL16	-0.147346	-0.213654	-0.081038	6.68397	-4.36247	1.469e-05	0.015655	2.8034
acute_cd8	OLINK_CXCL16	KMT5B	OLINK_CXCL16	-0.190801	-0.277776	-0.103826	5.2346	-4.30671	1.88088e-05	0.0181564	2.5855
acute_cd8	OLINK_CXCL16	FNDC3A	OLINK_CXCL16	-0.194872	-0.28391	-0.105833	5.463	-4.29667	1.96583e-05	0.0181564	2.54658
acute_cd8	OLINK_CXCL16	MOB1B	OLINK_CXCL16	-0.288001	-0.421665	-0.154337	3.41575	-4.22999	2.63077e-05	0.0227792	2.29006
acute_cd8	OLINK_CXCL16	UBE3A	OLINK_CXCL16	-0.109822	-0.161055	-0.0585893	7.33699	-4.20826	2.89033e-05	0.0228547	2.20729
acute_cd8	OLINK_CXCL16	CBWD1	OLINK_CXCL16	0.372814	0.198299	0.547328	4.04381	4.19393	3.07462e-05	0.0228547	2.15294
acute_cd8	OLINK_CXCL16	SH3BP2	OLINK_CXCL16	-0.174864	-0.257062	-0.0926657	6.23926	-4.17637	3.31579e-05	0.0228547	2.08656
acute_cd8	OLINK_CXCL16	ERAP2	OLINK_CXCL16	0.341146	0.179637	0.502654	6.64926	4.14673	3.76416e-05	0.0228547	1.97513
acute_cd8	OLINK_CXCL16	GIMAP6	OLINK_CXCL16	-0.271525	-0.400217	-0.142833	5.82008	-4.14207	3.83965e-05	0.0228547	1.95769
acute_cd8	OLINK_CXCL16	ZC3HAV1	OLINK_CXCL16	-0.113199	-0.16699	-0.0594083	7.84116	-4.13137	4.01862e-05	0.0228547	1.91768
acute_cd8	OLINK_CXCL16	APIP	OLINK_CXCL16	-0.227097	-0.335145	-0.119048	5.48963	-4.12622	4.10746e-05	0.0228547	1.89849
acute_cd8	OLINK_CXCL16	ZNF487	OLINK_CXCL16	0.235506	0.123271	0.347742	4.7964	4.11941	4.22804e-05	0.0228547	1.87309
acute_cd8	OLINK_CXCL16	WDR82	OLINK_CXCL16	-0.139475	-0.206027	-0.0729243	6.58819	-4.11436	4.31944e-05	0.0228547	1.85432
acute_cd8	OLINK_CXCL17	C19orf66	OLINK_CXCL17	-0.260108	-0.315528	-0.204687	8.09481	-9.2139	3.20531e-19	4.44063e-15	32.7938
acute_cd8	OLINK_CXCL17	PPM1K	OLINK_CXCL17	-0.345195	-0.420999	-0.269391	7.07321	-8.93991	3.08344e-18	2.1359e-14	30.6086
acute_cd8	OLINK_CXCL17	TYMP	OLINK_CXCL17	-0.420238	-0.516113	-0.324363	7.34339	-8.605	4.56187e-17	2.10667e-13	28.0094
acute_cd8	OLINK_CXCL17	MX2	OLINK_CXCL17	-0.548306	-0.675589	-0.421023	6.34944	-8.45694	1.4627e-16	5.06605e-13	26.8861
acute_cd8	OLINK_CXCL17	ISG20	OLINK_CXCL17	-0.337271	-0.416014	-0.258529	9.70624	-8.40871	2.13047e-16	5.90311e-13	26.5236
acute_cd8	OLINK_CXCL17	IRF7	OLINK_CXCL17	-0.552424	-0.685027	-0.41982	7.59875	-8.17858	1.25152e-15	2.88976e-12	24.8176
acute_cd8	OLINK_CXCL17	PHF11	OLINK_CXCL17	-0.234632	-0.291209	-0.178055	7.82509	-8.14152	1.6584e-15	3.28221e-12	24.5465
acute_cd8	OLINK_CXCL17	HELZ2	OLINK_CXCL17	-0.463229	-0.575393	-0.351065	5.4522	-8.10777	2.14083e-15	3.55455e-12	24.3006
acute_cd8	OLINK_CXCL17	ZNFX1	OLINK_CXCL17	-0.253757	-0.315325	-0.192189	6.48007	-8.09134	2.42358e-15	3.55455e-12	24.1811
acute_cd8	OLINK_CXCL17	HINT1	OLINK_CXCL17	0.12474	0.0944462	0.155033	10.698	8.08378	2.56572e-15	3.55455e-12	24.1262
acute_cd8	OLINK_CXCL17	HLA-E	OLINK_CXCL17	-0.148186	-0.184749	-0.111623	11.9804	-7.95665	6.64784e-15	8.12352e-12	23.2096
acute_cd8	OLINK_CXCL17	ISG15	OLINK_CXCL17	-0.509843	-0.63576	-0.383926	9.11909	-7.94901	7.0364e-15	8.12352e-12	23.1549
acute_cd8	OLINK_CXCL17	ODF2L	OLINK_CXCL17	-0.182621	-0.227831	-0.137411	6.57389	-7.93009	8.09821e-15	8.23538e-12	23.0197
acute_cd8	OLINK_CXCL17	CMPK2	OLINK_CXCL17	-0.709972	-0.885815	-0.534129	4.72489	-7.92641	8.32217e-15	8.23538e-12	22.9934
acute_cd8	OLINK_CXCL17	IFIT1	OLINK_CXCL17	-0.939468	-1.17281	-0.706125	4.33416	-7.90402	9.82434e-15	9.07376e-12	22.8337
acute_cd8	OLINK_CXCL17	SAMD9	OLINK_CXCL17	-0.366573	-0.458223	-0.274922	7.17283	-7.85209	1.44125e-14	1.24794e-11	22.4649
acute_cd8	OLINK_CXCL17	XAF1	OLINK_CXCL17	-0.504095	-0.630613	-0.377578	8.15784	-7.82208	1.79689e-14	1.35245e-11	22.2527
acute_cd8	OLINK_CXCL17	ADAR	OLINK_CXCL17	-0.222169	-0.277931	-0.166407	8.30425	-7.82183	1.80019e-14	1.35245e-11	22.2509
acute_cd8	OLINK_CXCL17	GPI	OLINK_CXCL17	0.135988	0.101839	0.170137	8.31056	7.81776	1.85481e-14	1.35245e-11	22.2222
acute_cd8	OLINK_CXCL17	GAPDH	OLINK_CXCL17	0.201363	0.150505	0.252222	12.3619	7.77283	2.57671e-14	1.78489e-11	21.9059
acute_cd8	OLINK_CXCL17	TXN	OLINK_CXCL17	0.194376	0.145138	0.243615	9.18781	7.74996	3.04442e-14	2.00845e-11	21.7455
acute_cd8	OLINK_CXCL17	IFITM1	OLINK_CXCL17	-0.226667	-0.284706	-0.168629	13.0173	-7.66712	5.55049e-14	3.49529e-11	21.1679
acute_cd8	OLINK_CXCL17	HERC6	OLINK_CXCL17	-0.514841	-0.647308	-0.382375	4.87051	-7.63004	7.25039e-14	4.36726e-11	20.911
acute_cd8	OLINK_CXCL17	CHST12	OLINK_CXCL17	-0.235013	-0.295531	-0.174495	8.21821	-7.6237	7.58822e-14	4.3803e-11	20.8672
acute_cd8	OLINK_CXCL17	ZCCHC2	OLINK_CXCL17	-0.367634	-0.462474	-0.272794	4.81567	-7.60996	8.37486e-14	4.64101e-11	20.7724
acute_cd8	OLINK_CXCL1	PLSCR1	OLINK_CXCL1	0.285298	0.205268	0.365328	7.31461	6.99853	5.81255e-12	8.05271e-08	16.5011
acute_cd8	OLINK_CXCL1	LAG3	OLINK_CXCL1	0.220338	0.153065	0.287612	7.88172	6.42996	2.29073e-10	1.52137e-06	13.0689
acute_cd8	OLINK_CXCL1	ISG20	OLINK_CXCL1	0.19624	0.135774	0.256706	9.70624	6.3714	3.29443e-10	1.52137e-06	12.73
acute_cd8	OLINK_CXCL1	OAS3	OLINK_CXCL1	0.305319	0.208958	0.40168	5.70108	6.22032	8.3033e-10	2.72617e-06	11.8685
acute_cd8	OLINK_CXCL1	IFI35	OLINK_CXCL1	0.210968	0.144083	0.277853	7.49938	6.19225	9.83891e-10	2.72617e-06	11.7105
acute_cd8	OLINK_CXCL1	XAF1	OLINK_CXCL1	0.299857	0.20321	0.396505	8.15784	6.09095	1.80501e-09	3.46413e-06	11.1455
acute_cd8	OLINK_CXCL1	BST2	OLINK_CXCL1	0.181476	0.122958	0.239994	9.42108	6.08826	1.83417e-09	3.46413e-06	11.1306
acute_cd8	OLINK_CXCL1	EIF2AK2	OLINK_CXCL1	0.228972	0.154962	0.302982	7.89915	6.07366	2.00037e-09	3.46413e-06	11.0499
acute_cd8	OLINK_CXCL1	ISG15	OLINK_CXCL1	0.29651	0.200269	0.392752	9.11909	6.04837	2.32361e-09	3.57681e-06	10.9105
acute_cd8	OLINK_CXCL1	IFI6	OLINK_CXCL1	0.317005	0.213754	0.420256	9.14761	6.02742	2.62952e-09	3.64293e-06	10.7955
acute_cd8	OLINK_CXCL1	TRIM22	OLINK_CXCL1	0.18933	0.127403	0.251257	8.31246	6.00203	3.05321e-09	3.84538e-06	10.6565
acute_cd8	OLINK_CXCL1	PARP9	OLINK_CXCL1	0.241941	0.162	0.321882	6.86951	5.94159	4.34777e-09	5.0195e-06	10.3278
acute_cd8	OLINK_CXCL1	UBE2L6	OLINK_CXCL1	0.135989	0.0909166	0.181061	8.92437	5.92318	4.83906e-09	5.15695e-06	10.2283
acute_cd8	OLINK_CXCL1	DRAP1	OLINK_CXCL1	0.0884803	0.0587332	0.118227	9.45203	5.83932	7.85191e-09	7.77002e-06	9.77852
acute_cd8	OLINK_CXCL1	LY6E	OLINK_CXCL1	0.139387	0.0919742	0.186799	10.9274	5.77149	1.15642e-08	1.06458e-05	9.41898
acute_cd8	OLINK_CXCL1	IFI44	OLINK_CXCL1	0.26124	0.172212	0.350268	6.21139	5.76069	1.22949e-08	1.06458e-05	9.36211
acute_cd8	OLINK_CXCL1	STAT1	OLINK_CXCL1	0.22526	0.148271	0.302249	7.94805	5.74399	1.35142e-08	1.10133e-05	9.27433
acute_cd8	OLINK_CXCL1	OASL	OLINK_CXCL1	0.237975	0.155769	0.320181	6.92823	5.68315	1.90347e-08	1.46504e-05	8.9565
acute_cd8	OLINK_CXCL1	PARP10	OLINK_CXCL1	0.178532	0.116753	0.240311	6.79044	5.67329	2.01156e-08	1.46675e-05	8.90526
acute_cd8	OLINK_CXCL1	IRF7	OLINK_CXCL1	0.294083	0.19213	0.396037	7.59875	5.66276	2.13359e-08	1.47794e-05	8.85063
acute_cd8	OLINK_CXCL1	IFITM1	OLINK_CXCL1	0.127766	0.0834029	0.172129	13.0173	5.65399	2.24063e-08	1.47817e-05	8.80523
acute_cd8	OLINK_CXCL1	PHF11	OLINK_CXCL1	0.125674	0.0818952	0.169452	7.82509	5.63564	2.48175e-08	1.56283e-05	8.71045
acute_cd8	OLINK_CXCL1	IFI44L	OLINK_CXCL1	0.44701	0.291038	0.602983	6.9033	5.62639	2.61276e-08	1.57379e-05	8.66275
acute_cd8	OLINK_CXCL1	MX2	OLINK_CXCL1	0.273623	0.17524	0.372006	6.34944	5.45999	6.50826e-08	3.75689e-05	7.81717
acute_cd8	OLINK_CXCL1	MX1	OLINK_CXCL1	0.307452	0.196538	0.418366	7.53907	5.44191	7.17641e-08	3.97688e-05	7.72671
acute_cd8	OLINK_CXCL3	C1orf162	OLINK_CXCL3	-0.107476	-0.144467	-0.0704859	7.41257	-5.70405	1.69276e-08	0.000234515	9.1039
acute_cd8	OLINK_CXCL3	IRF7	OLINK_CXCL3	-0.185353	-0.252613	-0.118093	7.59875	-5.41005	8.51967e-08	0.000402033	7.58072
acute_cd8	OLINK_CXCL3	IFIT1	OLINK_CXCL3	-0.325345	-0.443493	-0.207197	4.33416	-5.40602	8.70579e-08	0.000402033	7.56038
acute_cd8	OLINK_CXCL3	BAZ1A	OLINK_CXCL3	-0.0461427	-0.0631248	-0.0291605	7.74059	-5.33421	1.27712e-07	0.000442329	7.19988
acute_cd8	OLINK_CXCL3	IFITM1	OLINK_CXCL3	-0.0784483	-0.107808	-0.0490885	13.0173	-5.24556	2.03724e-07	0.000564477	6.76093
acute_cd8	OLINK_CXCL3	ITM2A	OLINK_CXCL3	0.0879026	0.0545951	0.12121	8.76233	5.18108	2.849e-07	0.000605484	6.44597
acute_cd8	OLINK_CXCL3	TMED5	OLINK_CXCL3	-0.0533419	-0.0736077	-0.033076	7.22778	-5.16729	3.05933e-07	0.000605484	6.37911
acute_cd8	OLINK_CXCL3	OGFR	OLINK_CXCL3	-0.0958779	-0.132636	-0.0591196	6.93413	-5.12063	3.88891e-07	0.000613206	6.15397
acute_cd8	OLINK_CXCL3	ADAR	OLINK_CXCL3	-0.0734443	-0.101688	-0.0452002	8.30425	-5.10494	4.21378e-07	0.000613206	6.07871
acute_cd8	OLINK_CXCL3	ZFAND5	OLINK_CXCL3	-0.0635721	-0.0880659	-0.0390782	6.78646	-5.0953	4.42621e-07	0.000613206	6.03258
acute_cd8	OLINK_CXCL3	IFI44L	OLINK_CXCL3	-0.263766	-0.367009	-0.160522	6.9033	-5.0155	6.63058e-07	0.000823401	5.65376
acute_cd8	OLINK_CXCL3	TYMP	OLINK_CXCL3	-0.124662	-0.173685	-0.0756395	7.34339	-4.99227	7.45054e-07	0.000823401	5.54454
acute_cd8	OLINK_CXCL3	NEXN	OLINK_CXCL3	-0.181272	-0.25266	-0.109884	2.39287	-4.98501	7.72644e-07	0.000823401	5.51049
acute_cd8	OLINK_CXCL3	ZC3HAV1	OLINK_CXCL3	-0.0502962	-0.070283	-0.0303094	7.84116	-4.94028	9.65583e-07	0.000903863	5.3018
acute_cd8	OLINK_CXCL3	TAGLN2	OLINK_CXCL3	0.0441042	0.0265618	0.0616465	10.3983	4.93574	9.87566e-07	0.000903863	5.28073
acute_cd8	OLINK_CXCL3	XAF1	OLINK_CXCL3	-0.161468	-0.225837	-0.0970985	8.15784	-4.92455	1.04387e-06	0.000903863	5.22884
acute_cd8	OLINK_CXCL3	ISG15	OLINK_CXCL3	-0.159297	-0.223137	-0.0954561	9.11909	-4.89858	1.18678e-06	0.000967154	5.10881
acute_cd8	OLINK_CXCL3	APOL6	OLINK_CXCL3	-0.0749479	-0.105288	-0.0446079	7.23399	-4.84958	1.50928e-06	0.00110845	4.88403
acute_cd8	OLINK_CXCL3	RAB24	OLINK_CXCL3	-0.0514316	-0.0722582	-0.030605	7.09509	-4.84811	1.52017e-06	0.00110845	4.8773
acute_cd8	OLINK_CXCL3	HELZ2	OLINK_CXCL3	-0.140292	-0.197448	-0.083137	5.4522	-4.81878	1.75365e-06	0.00121475	4.74378
acute_cd8	OLINK_CXCL3	IGKV3-15	OLINK_CXCL3	-0.254346	-0.358217	-0.150475	1.94023	-4.8072	1.85502e-06	0.00122378	4.69128
acute_cd8	OLINK_CXCL3	ISG20	OLINK_CXCL3	-0.0961361	-0.136288	-0.0559846	9.70624	-4.70051	3.09612e-06	0.00194971	4.21313
acute_cd8	OLINK_CXCL3	HOXB2	OLINK_CXCL3	-0.129983	-0.184396	-0.0755702	5.14768	-4.68971	3.25914e-06	0.00196314	4.16527
acute_cd8	OLINK_CXCL3	RSAD2	OLINK_CXCL3	-0.24936	-0.354892	-0.143827	4.65485	-4.63875	4.14585e-06	0.00231454	3.94096
acute_cd8	OLINK_CXCL3	PPM1K	OLINK_CXCL3	-0.0921424	-0.131151	-0.0531333	7.07321	-4.63718	4.17666e-06	0.00231454	3.93406
acute_cd8	OLINK_CXCL5	TRBC2	OLINK_CXCL5	0.0532495	0.0337299	0.072769	10.1221	5.35557	1.14012e-07	0.00157952	7.31063
acute_cd8	OLINK_CXCL5	CCL5	OLINK_CXCL5	0.0510299	0.0305511	0.0715086	12.9179	4.89195	1.22618e-06	0.00758186	5.08607
acute_cd8	OLINK_CXCL5	TAGLN2	OLINK_CXCL5	0.0443377	0.0263251	0.0623504	10.3983	4.83233	1.64181e-06	0.00758186	4.81364
acute_cd8	OLINK_CXCL5	CRIP1	OLINK_CXCL5	0.0464057	0.0267768	0.0660345	9.03111	4.64127	4.09709e-06	0.012378	3.9617
acute_cd8	OLINK_CXCL5	FHAD1	OLINK_CXCL5	0.147696	0.0846098	0.210781	1.20297	4.59617	5.06043e-06	0.012378	3.76533
acute_cd8	OLINK_CXCL5	IL32	OLINK_CXCL5	0.0738906	0.0422442	0.105537	12.2453	4.58379	5.36078e-06	0.012378	3.71174
acute_cd8	OLINK_CXCL5	AREG	OLINK_CXCL5	-0.195715	-0.280152	-0.111279	7.87942	-4.55045	6.25731e-06	0.0123841	3.56807
acute_cd8	OLINK_CXCL5	ITM2A	OLINK_CXCL5	0.0775261	0.043177	0.111875	8.76233	4.43091	1.08056e-05	0.0187126	3.06116
acute_cd8	OLINK_CXCL5	CD3E	OLINK_CXCL5	0.0518229	0.0285749	0.0750709	11.1862	4.37619	1.38171e-05	0.0196106	2.83341
acute_cd8	OLINK_CXCL5	LINC02256	OLINK_CXCL5	-0.0891986	-0.129564	-0.0488337	5.71302	-4.33825	1.63602e-05	0.0196106	2.67703
acute_cd8	OLINK_CXCL5	SPATC1L	OLINK_CXCL5	-0.160256	-0.232779	-0.0877337	4.11549	-4.33812	1.63693e-05	0.0196106	2.67652
acute_cd8	OLINK_CXCL5	C1orf162	OLINK_CXCL5	-0.0844553	-0.122748	-0.0461621	7.41257	-4.32978	1.69862e-05	0.0196106	2.64229
acute_cd8	OLINK_CXCL5	IL5RA	OLINK_CXCL5	0.16951	0.0919145	0.247106	2.19563	4.28863	2.03657e-05	0.0203652	2.4745
acute_cd8	OLINK_CXCL5	ATF4	OLINK_CXCL5	-0.0410019	-0.0597815	-0.0222222	6.89675	-4.28625	2.05798e-05	0.0203652	2.46483
acute_cd8	OLINK_CXCL5	HOXB-AS1	OLINK_CXCL5	-0.13148	-0.192028	-0.0709317	3.37328	-4.26303	2.27826e-05	0.021042	2.37086
acute_cd8	OLINK_CXCL5	YWHAQ	OLINK_CXCL5	0.0378704	0.0203449	0.0553959	9.3332	4.24219	2.4949e-05	0.0216027	2.28696
acute_cd8	OLINK_CXCL5	AIF1	OLINK_CXCL5	-0.119571	-0.17512	-0.0640216	5.95569	-4.22579	2.67915e-05	0.0218335	2.22117
acute_cd8	OLINK_CXCL5	ANXA1	OLINK_CXCL5	0.0381777	0.0202623	0.0560932	10.4232	4.18353	3.21539e-05	0.0247478	2.05281
acute_cd8	OLINK_CXCL5	LTBP3	OLINK_CXCL5	-0.100796	-0.148516	-0.0530761	4.94896	-4.14672	3.76431e-05	0.0274478	1.90748
acute_cd8	OLINK_CXCL5	MSC	OLINK_CXCL5	0.136522	0.0716967	0.201348	4.49897	4.13445	3.96638e-05	0.0274751	1.8593
acute_cd8	OLINK_CXCL5	AATK	OLINK_CXCL5	-0.0888292	-0.132184	-0.0454746	0.580026	-4.02236	6.35468e-05	0.0419227	1.42556
acute_cd8	OLINK_CXCL5	S100A10	OLINK_CXCL5	0.0349073	0.0175976	0.0522171	10.9465	3.95901	8.25372e-05	0.0510853	1.18545
acute_cd8	OLINK_CXCL5	CD55	OLINK_CXCL5	-0.0574773	-0.0860268	-0.0289278	7.34497	-3.95238	8.48104e-05	0.0510853	1.16052
acute_cd8	OLINK_CXCL5	B3GALNT1	OLINK_CXCL5	-0.112016	-0.168483	-0.0555494	1.20518	-3.89448	0.000107331	0.0576868	0.944607
acute_cd8	OLINK_CXCL5	RASA2	OLINK_CXCL5	-0.0413464	-0.0622209	-0.020472	7.30456	-3.88851	0.000109947	0.0576868	0.922553
acute_cd8	OLINK_CXCL6	KIR3DL2	OLINK_CXCL6	-0.267382	-0.390539	-0.144225	6.4138	-4.26218	2.28666e-05	0.130885	2.37983
acute_cd8	OLINK_CXCL6	P2RY13	OLINK_CXCL6	-0.233296	-0.341623	-0.124969	1.04181	-4.22795	2.65411e-05	0.130885	2.25037
acute_cd8	OLINK_CXCL6	LILRA2	OLINK_CXCL6	-0.263119	-0.385891	-0.140348	1.68984	-4.20743	2.90066e-05	0.130885	2.17324
acute_cd8	OLINK_CXCL6	PTAFR	OLINK_CXCL6	-0.239364	-0.356487	-0.122241	1.47853	-4.01217	6.6294e-05	0.130885	1.45716
acute_cd8	OLINK_CXCL6	SH2D1A	OLINK_CXCL6	0.098583	0.0502348	0.146931	7.35299	4.00297	6.88685e-05	0.130885	1.42423
acute_cd8	OLINK_CXCL6	RSF1	OLINK_CXCL6	-0.0610322	-0.090975	-0.0310893	7.89853	-4.00153	6.92797e-05	0.130885	1.41909
acute_cd8	OLINK_CXCL6	CST3	OLINK_CXCL6	-0.1969	-0.294099	-0.0997014	6.98413	-3.97691	7.66872e-05	0.130885	1.33133
acute_cd8	OLINK_CXCL6	CSF1R	OLINK_CXCL6	-0.21708	-0.32503	-0.109131	1.21233	-3.94784	8.63983e-05	0.130885	1.22838
acute_cd8	OLINK_CXCL6	LRRC25	OLINK_CXCL6	-0.249125	-0.373744	-0.124507	2.01676	-3.9246	9.49907e-05	0.130885	1.14657
acute_cd8	OLINK_CXCL6	SLC11A1	OLINK_CXCL6	-0.214592	-0.322874	-0.106311	3.80542	-3.89063	0.000109011	0.130885	1.02786
acute_cd8	OLINK_CXCL6	PLBD1	OLINK_CXCL6	-0.311161	-0.468336	-0.153987	2.88838	-3.88655	0.000110824	0.130885	1.01365
acute_cd8	OLINK_CXCL6	S1PR5	OLINK_CXCL6	-0.159933	-0.241103	-0.0787631	8.13754	-3.86815	0.000119346	0.130885	0.949817
acute_cd8	OLINK_CXCL6	PDE4A	OLINK_CXCL6	-0.198508	-0.299442	-0.0975739	4.54775	-3.86101	0.000122817	0.130885	0.925126
acute_cd8	OLINK_CXCL6	TERF2IP	OLINK_CXCL6	-0.0744902	-0.112698	-0.0362819	8.53122	-3.82739	0.000140479	0.131764	0.809454
acute_cd8	OLINK_CXCL6	C18orf32	OLINK_CXCL6	-0.109101	-0.165119	-0.053083	7.19928	-3.82351	0.000142663	0.131764	0.796181
acute_cd8	OLINK_CXCL6	HSD17B6	OLINK_CXCL6	0.189583	0.0915869	0.287579	1.23873	3.79797	0.000157878	0.134821	0.709024
acute_cd8	OLINK_CXCL6	XPA	OLINK_CXCL6	-0.0595024	-0.0903555	-0.0286492	6.88064	-3.78613	0.000165436	0.134821	0.668823
acute_cd8	OLINK_CXCL6	EMD	OLINK_CXCL6	-0.0598687	-0.0910342	-0.0287031	8.36496	-3.77125	0.00017542	0.135015	0.618463
acute_cd8	OLINK_CXCL6	S100A8	OLINK_CXCL6	-0.237161	-0.363082	-0.111241	8.70347	-3.6975	0.000233863	0.135188	0.371659
acute_cd8	OLINK_CXCL6	SMAD1	OLINK_CXCL6	-0.317745	-0.486774	-0.148716	1.43369	-3.69044	0.00024033	0.135188	0.348275
acute_cd8	OLINK_CXCL6	RNF135	OLINK_CXCL6	-0.172479	-0.264361	-0.0805969	4.81454	-3.68524	0.000245198	0.135188	0.331085
acute_cd8	OLINK_CXCL6	THRA	OLINK_CXCL6	-0.161439	-0.247665	-0.0752127	4.92845	-3.67561	0.000254459	0.135188	0.299315
acute_cd8	OLINK_CXCL6	CSTA	OLINK_CXCL6	-0.257838	-0.395739	-0.119937	2.54162	-3.67062	0.000259387	0.135188	0.282879
acute_cd8	OLINK_CXCL6	SERPINA1	OLINK_CXCL6	-0.261931	-0.402123	-0.121738	4.02218	-3.66793	0.000262085	0.135188	0.274014
acute_cd8	OLINK_CXCL6	GRB2	OLINK_CXCL6	-0.0569718	-0.0875769	-0.0263667	8.07561	-3.65449	0.000275942	0.135188	0.229888
acute_cd8	OLINK_CXCL8	CTSC	OLINK_CXCL8	0.112933	0.0808484	0.145018	9.3881	6.9101	1.04713e-11	1.45069e-07	16.0702
acute_cd8	OLINK_CXCL8	S100A11	OLINK_CXCL8	0.154927	0.109081	0.200773	9.7264	6.63411	6.31268e-11	4.37279e-07	14.3712
acute_cd8	OLINK_CXCL8	ABI3	OLINK_CXCL8	0.1569	0.109414	0.204386	7.6641	6.48657	1.60786e-10	7.42508e-07	13.488
acute_cd8	OLINK_CXCL8	HSPH1	OLINK_CXCL8	0.165488	0.114559	0.216418	6.4713	6.37909	3.1416e-10	1.08809e-06	12.8557
acute_cd8	OLINK_CXCL8	CD2	OLINK_CXCL8	0.118132	0.0814039	0.15486	9.36938	6.31437	4.68076e-10	1.29694e-06	12.4796
acute_cd8	OLINK_CXCL8	LAG3	OLINK_CXCL8	0.193089	0.132627	0.253551	7.88172	6.26952	6.15775e-10	1.42182e-06	12.2209
acute_cd8	OLINK_CXCL8	ATF7IP2	OLINK_CXCL8	-0.153491	-0.201895	-0.105086	6.62988	-6.22521	8.06128e-10	1.59544e-06	11.967
acute_cd8	OLINK_CXCL8	CD53	OLINK_CXCL8	0.0844882	0.0575297	0.111447	9.62616	6.15264	1.24866e-09	2.16237e-06	11.5546
acute_cd8	OLINK_CXCL8	FAM96B	OLINK_CXCL8	0.049547	0.0335337	0.0655603	8.5436	6.0743	1.99273e-09	3.06748e-06	11.1143
acute_cd8	OLINK_CXCL8	TAP1	OLINK_CXCL8	0.122236	0.0824405	0.162031	8.66669	6.03017	2.58728e-09	3.58441e-06	10.8685
acute_cd8	OLINK_CXCL8	MRPS18B	OLINK_CXCL8	0.0947493	0.0631733	0.126325	7.07119	5.89086	5.8355e-09	6.40417e-06	10.1032
acute_cd8	OLINK_CXCL8	MRPL34	OLINK_CXCL8	0.0787233	0.0524568	0.10499	7.68793	5.88386	6.07622e-09	6.40417e-06	10.0652
acute_cd8	OLINK_CXCL8	PSMB9	OLINK_CXCL8	0.0974077	0.0648572	0.129958	10.2344	5.87484	6.40083e-09	6.40417e-06	10.0163
acute_cd8	OLINK_CXCL8	RPP25L	OLINK_CXCL8	0.121564	0.080928	0.1622	5.48609	5.87294	6.47166e-09	6.40417e-06	10.0059
acute_cd8	OLINK_CXCL8	PLEK	OLINK_CXCL8	0.16485	0.109406	0.220295	8.8381	5.83703	7.95576e-09	6.78619e-06	9.81185
acute_cd8	OLINK_CXCL8	GLUL	OLINK_CXCL8	0.105554	0.0699652	0.141142	6.81392	5.82272	8.63542e-09	6.78619e-06	9.73481
acute_cd8	OLINK_CXCL8	RPS27A	OLINK_CXCL8	-0.055957	-0.0748307	-0.0370834	13.4014	-5.82049	8.7461e-09	6.78619e-06	9.72284
acute_cd8	OLINK_CXCL8	BATF	OLINK_CXCL8	0.130502	0.0863159	0.174688	6.90633	5.79819	9.93425e-09	6.78619e-06	9.60314
acute_cd8	OLINK_CXCL8	PLSCR1	OLINK_CXCL8	0.214117	0.141452	0.286783	7.31461	5.78473	1.07255e-08	6.78619e-06	9.53113
acute_cd8	OLINK_CXCL8	CISH	OLINK_CXCL8	0.302945	0.20011	0.40578	4.80525	5.78341	1.08063e-08	6.78619e-06	9.52408
acute_cd8	OLINK_CXCL8	XAF1	OLINK_CXCL8	0.256699	0.169538	0.343861	8.15784	5.78176	1.09087e-08	6.78619e-06	9.51523
acute_cd8	OLINK_CXCL8	PARP9	OLINK_CXCL8	0.211552	0.13969	0.283415	6.86951	5.77928	1.10632e-08	6.78619e-06	9.50201
acute_cd8	OLINK_CXCL8	RPL10A	OLINK_CXCL8	-0.0592458	-0.0793823	-0.0391093	11.5483	-5.77608	1.12662e-08	6.78619e-06	9.48493
acute_cd8	OLINK_CXCL8	GIMAP4	OLINK_CXCL8	0.151774	0.0997685	0.20378	8.61041	5.72938	1.46772e-08	8.47244e-06	9.23651
acute_cd8	OLINK_CXCL8	CX3CR1	OLINK_CXCL8	0.262478	0.172335	0.352621	7.38694	5.71639	1.57927e-08	8.53973e-06	9.16773
acute_cd8	OLINK_CXCL9	GAPDH	OLINK_CXCL9	0.153861	0.118222	0.1895	12.3619	8.47537	1.26633e-16	1.40115e-12	26.9866
acute_cd8	OLINK_CXCL9	CHCHD2	OLINK_CXCL9	0.0763407	0.0585315	0.0941498	10.7407	8.41538	2.02273e-16	1.40115e-12	26.5365
acute_cd8	OLINK_CXCL9	LDHA	OLINK_CXCL9	0.140572	0.106273	0.174871	9.79906	8.04586	3.41269e-15	1.57598e-11	23.8224
acute_cd8	OLINK_CXCL9	TUBA1B	OLINK_CXCL9	0.269322	0.202457	0.336187	10.4738	7.90737	9.58319e-15	3.31914e-11	22.8314
acute_cd8	OLINK_CXCL9	PSMB6	OLINK_CXCL9	0.0705373	0.0529468	0.0881277	8.89965	7.87232	1.24165e-14	3.44036e-11	22.5829
acute_cd8	OLINK_CXCL9	GPI	OLINK_CXCL9	0.0960274	0.0718718	0.120183	8.31056	7.80437	2.04611e-14	4.72447e-11	22.1036
acute_cd8	OLINK_CXCL9	PTTG1	OLINK_CXCL9	0.237002	0.176704	0.2973	7.13786	7.71627	3.88931e-14	7.69751e-11	21.4876
acute_cd8	OLINK_CXCL9	SNRPC	OLINK_CXCL9	0.0793607	0.0590751	0.0996462	8.38276	7.68032	5.04583e-14	8.10392e-11	21.238
acute_cd8	OLINK_CXCL9	TXN	OLINK_CXCL9	0.135964	0.101183	0.170744	9.18781	7.67445	5.26457e-14	8.10392e-11	21.1973
acute_cd8	OLINK_CXCL9	SLC27A2	OLINK_CXCL9	0.396582	0.294361	0.498802	3.01137	7.61649	7.99154e-14	1.07396e-10	20.7971
acute_cd8	OLINK_CXCL9	ACOT7	OLINK_CXCL9	0.281818	0.209092	0.354543	5.68077	7.60745	8.5272e-14	1.07396e-10	20.7349
acute_cd8	OLINK_CXCL9	SNRPB	OLINK_CXCL9	0.0851846	0.0629758	0.107393	9.11641	7.53002	1.48249e-13	1.71154e-10	20.2048
acute_cd8	OLINK_CXCL9	CALM3	OLINK_CXCL9	0.0925952	0.0682692	0.116921	9.14042	7.47272	2.22551e-13	2.37171e-10	19.8155
acute_cd8	OLINK_CXCL9	ILF2	OLINK_CXCL9	0.0849659	0.0621616	0.10777	8.28581	7.31458	6.73808e-13	6.66781e-10	18.7545
acute_cd8	OLINK_CXCL9	LGALS1	OLINK_CXCL9	0.148483	0.108207	0.188759	10.9656	7.23755	1.14765e-12	1.01182e-09	18.2447
acute_cd8	OLINK_CXCL9	PSMC3	OLINK_CXCL9	0.0838812	0.0611074	0.106655	7.72975	7.23084	1.20188e-12	1.01182e-09	18.2005
acute_cd8	OLINK_CXCL9	HMGB2	OLINK_CXCL9	0.192911	0.140502	0.245321	9.34224	7.22611	1.24158e-12	1.01182e-09	18.1694
acute_cd8	OLINK_CXCL9	MYL6	OLINK_CXCL9	0.0521056	0.03791	0.0663011	11.6691	7.20594	1.42599e-12	1.09754e-09	18.0368
acute_cd8	OLINK_CXCL9	PKM	OLINK_CXCL9	0.104915	0.0761636	0.133667	9.17328	7.16366	1.90422e-12	1.32848e-09	17.7601
acute_cd8	OLINK_CXCL9	ENO1	OLINK_CXCL9	0.115106	0.0835573	0.146656	9.75751	7.16262	1.91783e-12	1.32848e-09	17.7533
acute_cd8	OLINK_CXCL9	PGAM1	OLINK_CXCL9	0.0994648	0.0721725	0.126757	9.32111	7.15466	2.02475e-12	1.33575e-09	17.7013
acute_cd8	OLINK_CXCL9	EIF3I	OLINK_CXCL9	0.0805739	0.0582958	0.102852	8.33109	7.10031	2.9293e-12	1.84466e-09	17.348
acute_cd8	OLINK_CXCL9	VDAC1	OLINK_CXCL9	0.107459	0.07768	0.137238	8.1492	7.08424	3.26592e-12	1.96722e-09	17.2439
acute_cd8	OLINK_CXCL9	CENPX	OLINK_CXCL9	0.107715	0.0777673	0.137663	7.52383	7.0611	3.81815e-12	2.20402e-09	17.0945
acute_cd8	OLINK_CXCL9	ATP5MC3	OLINK_CXCL9	0.0932599	0.067299	0.119221	9.79368	7.05238	4.04913e-12	2.24387e-09	17.0383
acute_cd8	OLINK_DAB2	KLF6	OLINK_DAB2	0.129092	0.0819735	0.176211	9.74748	5.37858	1.00843e-07	0.00139708	7.36851
acute_cd8	OLINK_DAB2	CFAP20	OLINK_DAB2	0.156218	0.0969686	0.215468	5.78205	5.17614	2.92268e-07	0.00202454	6.39595
acute_cd8	OLINK_DAB2	BAZ1A	OLINK_DAB2	-0.0666407	-0.092654	-0.0406274	7.74059	-5.02926	6.18661e-07	0.00229229	5.71193
acute_cd8	OLINK_DAB2	TYMP	OLINK_DAB2	-0.190106	-0.265053	-0.115159	7.34339	-4.9797	7.93421e-07	0.00229229	5.48527
acute_cd8	OLINK_DAB2	ZC3HAV1	OLINK_DAB2	-0.0769856	-0.107473	-0.0464987	7.84116	-4.95743	8.86674e-07	0.00229229	5.38408
acute_cd8	OLINK_DAB2	TAGAP	OLINK_DAB2	0.117742	0.0709003	0.164584	7.42065	4.93469	9.92763e-07	0.00229229	5.28119
acute_cd8	OLINK_DAB2	TAGLN2	OLINK_DAB2	0.0661774	0.0392617	0.0930931	10.3983	4.82686	1.68608e-06	0.00301069	4.79942
acute_cd8	OLINK_DAB2	IFIT1	OLINK_DAB2	-0.445686	-0.627192	-0.26418	4.33416	-4.82056	1.73853e-06	0.00301069	4.77159
acute_cd8	OLINK_DAB2	JAK2	OLINK_DAB2	-0.168828	-0.238529	-0.0991269	5.18954	-4.75516	2.38448e-06	0.00343788	4.48459
acute_cd8	OLINK_DAB2	TUBA1A	OLINK_DAB2	0.0756753	0.0443779	0.106973	8.36428	4.74685	2.4815e-06	0.00343788	4.44838
acute_cd8	OLINK_DAB2	MRPL10	OLINK_DAB2	0.0848339	0.0495312	0.120137	7.94861	4.71761	2.85402e-06	0.0035945	4.32143
acute_cd8	OLINK_DAB2	PPFIBP2	OLINK_DAB2	-0.23965	-0.340679	-0.138621	2.40122	-4.65685	3.8072e-06	0.00397144	4.06006
acute_cd8	OLINK_DAB2	DDIT4	OLINK_DAB2	-0.144939	-0.206128	-0.0837502	9.72325	-4.65021	3.92823e-06	0.00397144	4.03169
acute_cd8	OLINK_DAB2	IRF7	OLINK_DAB2	-0.244345	-0.347757	-0.140933	7.59875	-4.63865	4.14791e-06	0.00397144	3.98237
acute_cd8	OLINK_DAB2	IL1RN	OLINK_DAB2	-0.199232	-0.283692	-0.114773	1.05728	-4.63098	4.29996e-06	0.00397144	3.94974
acute_cd8	OLINK_DAB2	CHST12	OLINK_DAB2	-0.110267	-0.157384	-0.0631494	8.21821	-4.59435	5.10372e-06	0.00441918	3.79449
acute_cd8	OLINK_DAB2	ITM2A	OLINK_DAB2	0.119647	0.0682937	0.171001	8.76233	4.57396	5.61164e-06	0.00457316	3.70858
acute_cd8	OLINK_DAB2	MIDN	OLINK_DAB2	-0.114988	-0.165268	-0.0647076	6.60996	-4.48968	8.2735e-06	0.00636784	3.35734
acute_cd8	OLINK_DAB2	TNFSF13	OLINK_DAB2	-0.192639	-0.277565	-0.107712	1.24902	-4.45306	9.77451e-06	0.00670173	3.20666
acute_cd8	OLINK_DAB2	HELZ2	OLINK_DAB2	-0.198281	-0.285781	-0.110781	5.4522	-4.44868	9.97044e-06	0.00670173	3.18872
acute_cd8	OLINK_DAB2	ID2	OLINK_DAB2	-0.114335	-0.16484	-0.0638291	8.91287	-4.44425	1.01727e-05	0.00670173	3.17058
acute_cd8	OLINK_DAB2	OGFR	OLINK_DAB2	-0.126588	-0.183044	-0.0701314	6.93413	-4.40188	1.23148e-05	0.00670173	2.99802
acute_cd8	OLINK_DAB2	HNRNPC	OLINK_DAB2	0.048667	0.026949	0.070385	9.62695	4.39921	1.24634e-05	0.00670173	2.98719
acute_cd8	OLINK_DAB2	IFNG	OLINK_DAB2	0.200954	0.111267	0.290641	5.40982	4.39875	1.24893e-05	0.00670173	2.98532
acute_cd8	OLINK_DAB2	ZFAND5	OLINK_DAB2	-0.0844117	-0.122089	-0.0467342	6.78646	-4.39826	1.25167e-05	0.00670173	2.98334
acute_cd8	OLINK_DAG1	IFIT1	OLINK_DAG1	-0.975963	-1.26251	-0.689413	4.33416	-6.68641	4.5125e-11	6.25161e-07	14.6402
acute_cd8	OLINK_DAG1	IRF7	OLINK_DAG1	-0.542481	-0.705719	-0.379243	7.59875	-6.52415	1.26933e-10	7.1467e-07	13.669
acute_cd8	OLINK_DAG1	HERC6	OLINK_DAG1	-0.538997	-0.702007	-0.375987	4.87051	-6.4913	1.5608e-10	7.1467e-07	13.4749
acute_cd8	OLINK_DAG1	PPM1K	OLINK_DAG1	-0.307998	-0.40179	-0.214205	7.07321	-6.44672	2.06343e-10	7.1467e-07	13.213
acute_cd8	OLINK_DAG1	IFI44L	OLINK_DAG1	-0.820744	-1.07266	-0.568832	6.9033	-6.39615	2.82645e-10	7.83153e-07	12.9178
acute_cd8	OLINK_DAG1	ISG15	OLINK_DAG1	-0.50163	-0.657107	-0.346152	9.11909	-6.33396	4.15e-10	9.58236e-07	12.5576
acute_cd8	OLINK_DAG1	SAMD9	OLINK_DAG1	-0.354803	-0.467375	-0.242232	7.17283	-6.18757	1.01209e-09	2.00307e-06	11.7221
acute_cd8	OLINK_DAG1	HELZ2	OLINK_DAG1	-0.432133	-0.57112	-0.293146	5.4522	-6.10383	1.67179e-09	2.89512e-06	11.2522
acute_cd8	OLINK_DAG1	IFI6	OLINK_DAG1	-0.516134	-0.684334	-0.347934	9.14761	-6.02416	2.68043e-09	4.12608e-06	10.8104
acute_cd8	OLINK_DAG1	PRDX6	OLINK_DAG1	0.0909928	0.061014	0.120972	8.60499	5.95873	3.93436e-09	5.45067e-06	10.4514
acute_cd8	OLINK_DAG1	XAF1	OLINK_DAG1	-0.472712	-0.629041	-0.316382	8.15784	-5.93629	4.48389e-09	5.64725e-06	10.3291
acute_cd8	OLINK_DAG1	BTF3	OLINK_DAG1	0.0863721	0.0576461	0.115098	11.2097	5.90281	5.44564e-09	6.28699e-06	10.1475
acute_cd8	OLINK_DAG1	MX2	OLINK_DAG1	-0.4743	-0.632454	-0.316146	6.34944	-5.88754	5.94854e-09	6.33931e-06	10.0649
acute_cd8	OLINK_DAG1	SP110	OLINK_DAG1	-0.225184	-0.300769	-0.149598	8.25231	-5.84869	7.44045e-09	7.19509e-06	9.85579
acute_cd8	OLINK_DAG1	ZC3HAV1	OLINK_DAG1	-0.143877	-0.192237	-0.095517	7.84116	-5.84069	7.79027e-09	7.19509e-06	9.81286
acute_cd8	OLINK_DAG1	IMP3	OLINK_DAG1	-0.1426	-0.190733	-0.0944678	8.08514	-5.81623	8.96173e-09	7.34246e-06	9.682
acute_cd8	OLINK_DAG1	PARP14	OLINK_DAG1	-0.268303	-0.358879	-0.177727	6.46731	-5.8153	9.00981e-09	7.34246e-06	9.677
acute_cd8	OLINK_DAG1	DDX18	OLINK_DAG1	-0.117445	-0.157468	-0.0774217	8.34368	-5.76082	1.22859e-08	9.12467e-06	9.38737
acute_cd8	OLINK_DAG1	C19orf66	OLINK_DAG1	-0.204284	-0.27394	-0.134629	8.09481	-5.75758	1.2514e-08	9.12467e-06	9.3702
acute_cd8	OLINK_DAG1	OAS2	OLINK_DAG1	-0.407588	-0.547181	-0.267994	6.52525	-5.73213	1.44512e-08	1.00104e-05	9.23584
acute_cd8	OLINK_DAG1	RSAD2	OLINK_DAG1	-0.741084	-0.996561	-0.485607	4.65485	-5.69478	1.78333e-08	1.17649e-05	9.03958
acute_cd8	OLINK_DAG1	ZCCHC2	OLINK_DAG1	-0.34127	-0.459308	-0.223233	4.81567	-5.67596	1.98173e-08	1.24795e-05	8.94116
acute_cd8	OLINK_DAG1	MX1	OLINK_DAG1	-0.510557	-0.689325	-0.331789	7.53907	-5.6068	2.9128e-08	1.75452e-05	8.58195
acute_cd8	OLINK_DAG1	BST2	OLINK_DAG1	-0.27199	-0.367434	-0.176545	9.42108	-5.59449	3.11801e-08	1.79987e-05	8.51848
acute_cd8	OLINK_DAG1	SNX6	OLINK_DAG1	-0.112091	-0.15153	-0.0726522	8.45338	-5.57965	3.38445e-08	1.87553e-05	8.44204
acute_cd8	OLINK_DAPP1	BAZ1A	OLINK_DAPP1	-0.0400576	-0.05633	-0.0237852	7.74059	-4.83275	1.63844e-06	0.00839489	4.79255
acute_cd8	OLINK_DAPP1	ZC3HAV1	OLINK_DAPP1	-0.0468666	-0.0659342	-0.027799	7.84116	-4.82534	1.69862e-06	0.00839489	4.75876
acute_cd8	OLINK_DAPP1	KLF6	OLINK_DAPP1	0.0727192	0.0430476	0.102391	9.74748	4.81137	1.81786e-06	0.00839489	4.69522
acute_cd8	OLINK_DAPP1	IGKV3-15	OLINK_DAPP1	-0.238506	-0.337947	-0.139066	1.94023	-4.70864	2.97862e-06	0.0102862	4.23312
acute_cd8	OLINK_DAPP1	TAGLN2	OLINK_DAPP1	0.0399164	0.0231082	0.0567246	10.3983	4.6622	3.71235e-06	0.0102862	4.02729
acute_cd8	OLINK_DAPP1	JAK2	OLINK_DAPP1	-0.102104	-0.145739	-0.0584688	5.18954	-4.59375	5.11784e-06	0.0108994	3.72745
acute_cd8	OLINK_DAPP1	TUBA1A	OLINK_DAPP1	0.0456162	0.0260546	0.0651777	8.36428	4.578	5.50715e-06	0.0108994	3.65904
acute_cd8	OLINK_DAPP1	CFAP20	OLINK_DAPP1	0.0857222	0.0486054	0.122839	5.78205	4.53402	6.75023e-06	0.0116897	3.46919
acute_cd8	OLINK_DAPP1	LSM10	OLINK_DAPP1	-0.041431	-0.0597154	-0.0231465	7.30865	-4.44839	9.98353e-06	0.0147891	3.10456
acute_cd8	OLINK_DAPP1	IFIT1	OLINK_DAPP1	-0.255002	-0.368576	-0.141429	4.33416	-4.40785	1.19893e-05	0.0147891	2.93418
acute_cd8	OLINK_DAPP1	DDIT4	OLINK_DAPP1	-0.0857731	-0.124	-0.0475461	9.72325	-4.40495	1.21463e-05	0.0147891	2.92208
acute_cd8	OLINK_DAPP1	IRF7	OLINK_DAPP1	-0.143803	-0.208306	-0.0793006	7.59875	-4.37674	1.37833e-05	0.0147891	2.80449
acute_cd8	OLINK_DAPP1	C19orf25	OLINK_DAPP1	-0.0410923	-0.0596632	-0.0225215	6.62001	-4.344	1.59481e-05	0.0147891	2.66889
acute_cd8	OLINK_DAPP1	OGFR	OLINK_DAPP1	-0.0780126	-0.11328	-0.042745	6.93413	-4.34259	1.60481e-05	0.0147891	2.66309
acute_cd8	OLINK_DAPP1	TMED5	OLINK_DAPP1	-0.0428805	-0.0623567	-0.0234044	7.22778	-4.32233	1.7555e-05	0.0147891	2.57971
acute_cd8	OLINK_DAPP1	IFNG	OLINK_DAPP1	0.123076	0.067085	0.179067	5.40982	4.31534	1.8106e-05	0.0147891	2.55101
acute_cd8	OLINK_DAPP1	PPP1R15A	OLINK_DAPP1	0.10804	0.0588832	0.157196	7.78785	4.31482	1.81474e-05	0.0147891	2.54889
acute_cd8	OLINK_DAPP1	YTHDF2	OLINK_DAPP1	-0.0310973	-0.0455244	-0.0166702	7.58164	-4.2316	2.61242e-05	0.0197517	2.21083
acute_cd8	OLINK_DAPP1	WDSUB1	OLINK_DAPP1	-0.0852732	-0.124913	-0.0456339	5.51223	-4.22325	2.70883e-05	0.0197517	2.17723
acute_cd8	OLINK_DAPP1	HELZ2	OLINK_DAPP1	-0.116733	-0.171351	-0.062114	5.4522	-4.19577	3.05029e-05	0.0201882	2.06722
acute_cd8	OLINK_DAPP1	TYMP	OLINK_DAPP1	-0.100536	-0.147584	-0.0534872	7.34339	-4.19503	3.06014e-05	0.0201882	2.06424
acute_cd8	OLINK_DAPP1	MRPL10	OLINK_DAPP1	0.0470547	0.0249168	0.0691926	7.94861	4.17279	3.36713e-05	0.0207345	1.97569
acute_cd8	OLINK_DAPP1	CARD11	OLINK_DAPP1	-0.0642919	-0.0946607	-0.033923	6.276	-4.15612	3.61613e-05	0.0207345	1.90964
acute_cd8	OLINK_DAPP1	TAGAP	OLINK_DAPP1	0.0622079	0.0327811	0.0916347	7.42065	4.15014	3.70975e-05	0.0207345	1.88599
acute_cd8	OLINK_DAPP1	PPFIBP2	OLINK_DAPP1	-0.133954	-0.19735	-0.0705578	2.40122	-4.14814	3.7416e-05	0.0207345	1.87807
acute_cd8	OLINK_DARS	PPP1R15A	OLINK_DARS	0.158362	0.0986444	0.21808	7.78785	5.20604	2.50321e-07	0.00276716	6.58062
acute_cd8	OLINK_DARS	BHLHE40	OLINK_DARS	0.104876	0.0645541	0.145197	7.72893	5.1062	4.18663e-07	0.00276716	6.10317
acute_cd8	OLINK_DARS	FASTK	OLINK_DARS	-0.0786511	-0.109579	-0.0477235	6.28598	-4.99251	7.44172e-07	0.00276716	5.56989
acute_cd8	OLINK_DARS	FOS	OLINK_DARS	0.221503	0.134154	0.308852	8.61835	4.97831	7.98948e-07	0.00276716	5.5041
acute_cd8	OLINK_DARS	AC006064.4	OLINK_DARS	0.183115	0.108486	0.257743	3.07867	4.81702	1.76869e-06	0.00490068	4.76881
acute_cd8	OLINK_DARS	CD69	OLINK_DARS	0.0905188	0.0514818	0.129556	9.64083	4.55222	6.2064e-06	0.0143306	3.61092
acute_cd8	OLINK_DARS	LTBP3	OLINK_DARS	-0.122926	-0.177202	-0.0686505	4.94896	-4.44631	1.00781e-05	0.018006	3.16512
acute_cd8	OLINK_DARS	BAZ1A	OLINK_DARS	-0.0451096	-0.0650578	-0.0251614	7.74059	-4.43942	1.03976e-05	0.018006	3.13646
acute_cd8	OLINK_DARS	TAGLN2	OLINK_DARS	0.0458453	0.0252899	0.0664007	10.3983	4.37853	1.36733e-05	0.0208415	2.88502
acute_cd8	OLINK_DARS	MYOM1	OLINK_DARS	-0.137686	-0.199723	-0.0756493	1.376	-4.35713	1.50436e-05	0.0208415	2.7974
acute_cd8	OLINK_DARS	ARL4A	OLINK_DARS	0.0988987	0.0540133	0.143784	6.06273	4.32559	1.73036e-05	0.0217932	2.66907
acute_cd8	OLINK_DARS	MC1R	OLINK_DARS	-0.141262	-0.205854	-0.0766699	1.46902	-4.29344	1.99393e-05	0.02264	2.53915
acute_cd8	OLINK_DARS	DNPEP	OLINK_DARS	-0.0641866	-0.093635	-0.0347381	6.78134	-4.279	2.12444e-05	0.02264	2.48108
acute_cd8	OLINK_DARS	CCNH	OLINK_DARS	0.0802262	0.0432425	0.11721	7.87771	4.25859	2.32278e-05	0.0229856	2.39936
acute_cd8	OLINK_DARS	TBC1D1	OLINK_DARS	-0.0642046	-0.0942827	-0.0341265	6.24693	-4.1906	3.11906e-05	0.0288077	2.12971
acute_cd8	OLINK_DARS	B3GAT1	OLINK_DARS	-0.151165	-0.222494	-0.0798367	3.76217	-4.16054	3.54855e-05	0.0289095	2.01182
acute_cd8	OLINK_DARS	BLOC1S4	OLINK_DARS	-0.159309	-0.234533	-0.0840849	6.65131	-4.15761	3.59327e-05	0.0289095	2.00038
acute_cd8	OLINK_DARS	IL1RN	OLINK_DARS	-0.136784	-0.201534	-0.0720343	1.05728	-4.14723	3.75611e-05	0.0289095	1.95989
acute_cd8	OLINK_DARS	OGFR	OLINK_DARS	-0.0902449	-0.133508	-0.0469815	6.93413	-4.09508	4.68636e-05	0.0328637	1.75792
acute_cd8	OLINK_DARS	RTN4	OLINK_DARS	-0.0449287	-0.0665702	-0.0232871	8.2099	-4.07564	5.08622e-05	0.0328637	1.68325
acute_cd8	OLINK_DARS	GFOD1	OLINK_DARS	-0.139766	-0.207245	-0.0722882	4.94101	-4.06631	5.28952e-05	0.0328637	1.64751
acute_cd8	OLINK_DARS	CAPN15	OLINK_DARS	-0.10651	-0.158074	-0.0549465	5.34794	-4.05515	5.54258e-05	0.0328637	1.60492
acute_cd8	OLINK_DARS	TSEN34	OLINK_DARS	-0.103234	-0.153275	-0.053194	5.55326	-4.05009	5.6612e-05	0.0328637	1.58562
acute_cd8	OLINK_DARS	HOXB2	OLINK_DARS	-0.131536	-0.195317	-0.0677562	5.14768	-4.04874	5.69316e-05	0.0328637	1.58049
acute_cd8	OLINK_DARS	SDF4	OLINK_DARS	-0.0589042	-0.0875869	-0.0302214	8.11138	-4.03168	6.11316e-05	0.033772	1.51564
acute_cd8	OLINK_DBI	TYMP	OLINK_DBI	-0.200532	-0.276455	-0.124608	7.34339	-5.18524	2.7883e-07	0.00386291	6.43457
acute_cd8	OLINK_DBI	TNIK	OLINK_DBI	-0.0965185	-0.134441	-0.0585958	6.68397	-4.99657	7.2917e-07	0.00505096	5.55879
acute_cd8	OLINK_DBI	S100A6	OLINK_DBI	-0.0563346	-0.0795921	-0.0330771	11.8827	-4.75524	2.3836e-06	0.00731798	4.4827
acute_cd8	OLINK_DBI	CD69	OLINK_DBI	0.124473	0.0729387	0.176007	9.64083	4.74178	2.54259e-06	0.00731798	4.42414
acute_cd8	OLINK_DBI	NFATC2IP	OLINK_DBI	-0.0803723	-0.113704	-0.0470409	6.45943	-4.73384	2.64111e-06	0.00731798	4.38967
acute_cd8	OLINK_DBI	HERC5	OLINK_DBI	-0.215645	-0.306901	-0.124389	6.31318	-4.63914	4.13824e-06	0.00832977	3.9828
acute_cd8	OLINK_DBI	EEF1D	OLINK_DBI	0.0388004	0.0223087	0.0552921	11.4717	4.61882	4.55227e-06	0.00832977	3.89648
acute_cd8	OLINK_DBI	LY6E	OLINK_DBI	-0.11356	-0.162235	-0.0648854	10.9274	-4.58017	5.4518e-06	0.00832977	3.73333
acute_cd8	OLINK_DBI	SPN	OLINK_DBI	-0.0964398	-0.137819	-0.0550608	8.4818	-4.57548	5.57199e-06	0.00832977	3.71361
acute_cd8	OLINK_DBI	TM4SF19	OLINK_DBI	-0.271507	-0.389675	-0.15334	2.7589	-4.51071	7.51388e-06	0.00832977	3.44333
acute_cd8	OLINK_DBI	RTN4	OLINK_DBI	-0.0652169	-0.0937404	-0.0366935	8.2099	-4.48868	8.31121e-06	0.00832977	3.35223
acute_cd8	OLINK_DBI	ITGB7	OLINK_DBI	-0.114359	-0.16444	-0.0642788	8.54662	-4.48294	8.53204e-06	0.00832977	3.32855
acute_cd8	OLINK_DBI	JAK2	OLINK_DBI	-0.161531	-0.23227	-0.0907916	5.18954	-4.48286	8.53491e-06	0.00832977	3.32824
acute_cd8	OLINK_DBI	SBK1	OLINK_DBI	-0.149244	-0.214669	-0.0838197	5.02058	-4.47834	8.71277e-06	0.00832977	3.30962
acute_cd8	OLINK_DBI	LINC00921	OLINK_DBI	-0.195656	-0.281572	-0.109741	2.59884	-4.47077	9.0188e-06	0.00832977	3.27845
acute_cd8	OLINK_DBI	PIP4P2	OLINK_DBI	-0.171515	-0.24801	-0.0950204	4.29697	-4.4018	1.23195e-05	0.0106671	2.99706
acute_cd8	OLINK_DBI	PPFIBP2	OLINK_DBI	-0.226576	-0.328263	-0.124889	2.40122	-4.37431	1.39337e-05	0.0113552	2.88606
acute_cd8	OLINK_DBI	ADCY9	OLINK_DBI	-0.200759	-0.291355	-0.110164	2.75041	-4.3504	1.55008e-05	0.0119304	2.79002
acute_cd8	OLINK_DBI	PABPC1	OLINK_DBI	0.0580625	0.0313699	0.0847552	10.6388	4.27037	2.2063e-05	0.0146828	2.47225
acute_cd8	OLINK_DBI	PLEKHA3	OLINK_DBI	-0.131045	-0.19131	-0.0707809	5.28458	-4.26894	2.2201e-05	0.0146828	2.46665
acute_cd8	OLINK_DBI	HVCN1	OLINK_DBI	-0.148731	-0.217269	-0.080192	4.70213	-4.26015	2.30705e-05	0.0146828	2.4321
acute_cd8	OLINK_DBI	OAS3	OLINK_DBI	-0.215833	-0.315351	-0.116315	5.70108	-4.25773	2.33162e-05	0.0146828	2.42257
acute_cd8	OLINK_DBI	MS4A4A	OLINK_DBI	-0.182161	-0.266383	-0.0979394	1.01873	-4.24611	2.45272e-05	0.0147739	2.37704
acute_cd8	OLINK_DBI	EEF2	OLINK_DBI	0.0565134	0.0301073	0.0829195	10.6312	4.20153	2.97553e-05	0.0161429	2.20341
acute_cd8	OLINK_DBI	TTC16	OLINK_DBI	-0.153834	-0.225715	-0.0819538	5.76473	-4.20148	2.97617e-05	0.0161429	2.20322
acute_cd8	OLINK_DBNL	PPP1R15A	OLINK_DBNL	0.159353	0.102921	0.215785	7.78785	5.54365	4.1255e-08	0.000571547	8.26621
acute_cd8	OLINK_DBNL	GPR183	OLINK_DBNL	0.137168	0.0847129	0.189623	6.01586	5.13363	3.63808e-07	0.00143209	6.23166
acute_cd8	OLINK_DBNL	PPFIBP2	OLINK_DBNL	-0.190541	-0.263518	-0.117564	2.40122	-5.12582	3.7868e-07	0.00143209	6.1943
acute_cd8	OLINK_DBNL	UBA7	OLINK_DBNL	-0.073395	-0.1016	-0.0451903	6.10567	-5.10864	4.1348e-07	0.00143209	6.11234
acute_cd8	OLINK_DBNL	BAZ1A	OLINK_DBNL	-0.0480137	-0.0669118	-0.0291156	7.74059	-4.98779	7.61975e-07	0.00184663	5.54293
acute_cd8	OLINK_DBNL	KLF6	OLINK_DBNL	0.0872301	0.0528298	0.12163	9.74748	4.97811	7.99753e-07	0.00184663	5.49789
acute_cd8	OLINK_DBNL	IMP3	OLINK_DBNL	-0.0549806	-0.0769007	-0.0330605	8.08514	-4.9241	1.04621e-06	0.0020706	5.24798
acute_cd8	OLINK_DBNL	ARL4A	OLINK_DBNL	0.104687	0.0622989	0.147075	6.06273	4.84852	1.51716e-06	0.00262734	4.90253
acute_cd8	OLINK_DBNL	IRF7	OLINK_DBNL	-0.183402	-0.258279	-0.108525	7.59875	-4.80858	1.84269e-06	0.00283651	4.722
acute_cd8	OLINK_DBNL	TYMP	OLINK_DBNL	-0.131236	-0.185728	-0.0767442	7.34339	-4.72806	2.71517e-06	0.00333891	4.36232
acute_cd8	OLINK_DBNL	ZC3HAV1	OLINK_DBNL	-0.053206	-0.0753113	-0.0311006	7.84116	-4.72523	2.752e-06	0.00333891	4.34982
acute_cd8	OLINK_DBNL	C19orf25	OLINK_DBNL	-0.0513011	-0.0727589	-0.0298432	6.62001	-4.69355	3.20027e-06	0.00333891	4.20992
acute_cd8	OLINK_DBNL	JAK2	OLINK_DBNL	-0.120178	-0.170745	-0.0696112	5.18954	-4.66571	3.65123e-06	0.00333891	4.08776
acute_cd8	OLINK_DBNL	CHST12	OLINK_DBNL	-0.0811287	-0.115294	-0.0469635	8.21821	-4.66177	3.71985e-06	0.00333891	4.07051
acute_cd8	OLINK_DBNL	SPON2	OLINK_DBNL	-0.116692	-0.166141	-0.0672421	9.61724	-4.63274	4.26465e-06	0.00333891	3.94392
acute_cd8	OLINK_DBNL	TUBA1A	OLINK_DBNL	0.053513	0.0308043	0.0762217	8.36428	4.62623	4.39685e-06	0.00333891	3.91566
acute_cd8	OLINK_DBNL	OGFR	OLINK_DBNL	-0.0962131	-0.137115	-0.0553117	6.93413	-4.61803	4.56927e-06	0.00333891	3.88005
acute_cd8	OLINK_DBNL	LSM10	OLINK_DBNL	-0.0499004	-0.0711321	-0.0286688	7.30865	-4.61403	4.65552e-06	0.00333891	3.86274
acute_cd8	OLINK_DBNL	RPL5	OLINK_DBNL	0.0391958	0.0225035	0.055888	12.0347	4.60983	4.74776e-06	0.00333891	3.84457
acute_cd8	OLINK_DBNL	IFIT1	OLINK_DBNL	-0.308889	-0.440816	-0.176961	4.33416	-4.59649	5.05306e-06	0.00333891	3.78689
acute_cd8	OLINK_DBNL	CDKN1B	OLINK_DBNL	0.0519434	0.0297379	0.0741489	7.53308	4.5923	5.15268e-06	0.00333891	3.76883
acute_cd8	OLINK_DBNL	JTB	OLINK_DBNL	-0.0363224	-0.0518709	-0.020774	8.94751	-4.58616	5.30216e-06	0.00333891	3.74237
acute_cd8	OLINK_DBNL	HELZ2	OLINK_DBNL	-0.14656	-0.209857	-0.0832638	5.4522	-4.54566	6.39725e-06	0.00385337	3.56871
acute_cd8	OLINK_DBNL	IL1RN	OLINK_DBNL	-0.141255	-0.20267	-0.0798402	1.05728	-4.51534	7.35607e-06	0.00414907	3.43961
acute_cd8	OLINK_DBNL	LTBP3	OLINK_DBNL	-0.11848	-0.170036	-0.0669231	4.94896	-4.51149	7.48713e-06	0.00414907	3.42329
acute_cd8	OLINK_DCBLD2	RPS18	OLINK_DCBLD2	0.113529	0.0762311	0.150828	13.4398	5.97557	3.56544e-09	3.06404e-05	10.4836
acute_cd8	OLINK_DCBLD2	TMEM59	OLINK_DCBLD2	-0.101098	-0.134684	-0.067511	9.22708	-5.90928	5.24542e-09	3.06404e-05	10.1263
acute_cd8	OLINK_DCBLD2	RPS9	OLINK_DCBLD2	0.104496	0.0695399	0.139453	12.093	5.86861	6.635e-09	3.06404e-05	9.90884
acute_cd8	OLINK_DCBLD2	AUP1	OLINK_DCBLD2	-0.101143	-0.136496	-0.0657901	8.3237	-5.61654	2.75963e-08	9.55798e-05	8.59174
acute_cd8	OLINK_DCBLD2	SPON2	OLINK_DCBLD2	-0.311557	-0.421279	-0.201835	9.61724	-5.57449	3.48202e-08	9.64798e-05	8.37715
acute_cd8	OLINK_DCBLD2	TMBIM6	OLINK_DCBLD2	-0.107111	-0.145172	-0.0690505	9.82621	-5.52481	4.57391e-08	0.000105612	8.12554
acute_cd8	OLINK_DCBLD2	RPS19	OLINK_DCBLD2	0.0933334	0.0597214	0.126946	13.5067	5.45133	6.82062e-08	0.00013499	7.75715
acute_cd8	OLINK_DCBLD2	RPLP1	OLINK_DCBLD2	0.0749267	0.0477675	0.102086	14.0962	5.41601	8.25124e-08	0.000142891	7.58169
acute_cd8	OLINK_DCBLD2	BCAP31	OLINK_DCBLD2	-0.0937656	-0.128	-0.0595312	9.05565	-5.37701	1.0169e-07	0.000156535	7.3892
acute_cd8	OLINK_DCBLD2	PLOD1	OLINK_DCBLD2	-0.304853	-0.41694	-0.192766	5.67053	-5.33943	1.24224e-07	0.000157131	7.20491
acute_cd8	OLINK_DCBLD2	TTC38	OLINK_DCBLD2	-0.237165	-0.324378	-0.149952	7.92987	-5.33862	1.24761e-07	0.000157131	7.20093
acute_cd8	OLINK_DCBLD2	IMP3	OLINK_DCBLD2	-0.132178	-0.181231	-0.0831257	8.08514	-5.29003	1.61315e-07	0.000186238	6.96446
acute_cd8	OLINK_DCBLD2	MRFAP1L1	OLINK_DCBLD2	-0.164854	-0.226363	-0.103345	7.05873	-5.26164	1.87276e-07	0.000199578	6.82718
acute_cd8	OLINK_DCBLD2	AGTRAP	OLINK_DCBLD2	-0.149194	-0.205201	-0.0931869	8.11461	-5.2296	2.21426e-07	0.000218711	6.67314
acute_cd8	OLINK_DCBLD2	ELOVL1	OLINK_DCBLD2	-0.157808	-0.217225	-0.0983897	7.18176	-5.214	2.40171e-07	0.000218711	6.59842
acute_cd8	OLINK_DCBLD2	RPL18A	OLINK_DCBLD2	0.0754856	0.0469723	0.103999	13.144	5.19729	2.61953e-07	0.000218711	6.51863
acute_cd8	OLINK_DCBLD2	ADGRG1	OLINK_DCBLD2	-0.257291	-0.354573	-0.16001	8.25309	-5.19223	2.68912e-07	0.000218711	6.49453
acute_cd8	OLINK_DCBLD2	PRF1	OLINK_DCBLD2	-0.26352	-0.363362	-0.163678	11.1935	-5.18158	2.84163e-07	0.000218711	6.44383
acute_cd8	OLINK_DCBLD2	DHRS7	OLINK_DCBLD2	-0.127756	-0.176291	-0.0792217	8.97549	-5.16762	3.05418e-07	0.000222698	6.37755
acute_cd8	OLINK_DCBLD2	RPS4X	OLINK_DCBLD2	0.0980179	0.0602686	0.135767	12.9714	5.09749	4.37705e-07	0.000303199	6.04704
acute_cd8	OLINK_DCBLD2	NMUR1	OLINK_DCBLD2	-0.332079	-0.460415	-0.203743	5.23028	-5.07988	4.78782e-07	0.000315859	5.9647
acute_cd8	OLINK_DCBLD2	PTGDS	OLINK_DCBLD2	-0.525107	-0.728613	-0.321601	5.94075	-5.0656	5.14791e-07	0.000324178	5.89815
acute_cd8	OLINK_DCBLD2	RPS8	OLINK_DCBLD2	0.0940901	0.0575619	0.130618	13.0821	5.0568	5.3828e-07	0.000324232	5.85721
acute_cd8	OLINK_DCBLD2	RPS7	OLINK_DCBLD2	0.0757362	0.0461301	0.105342	12.8324	5.02208	6.41473e-07	0.00037029	5.69631
acute_cd8	OLINK_DCBLD2	LRPAP1	OLINK_DCBLD2	-0.0902039	-0.125799	-0.0546089	7.87248	-4.97503	8.12147e-07	0.000414569	5.48
acute_cd8	OLINK_DCN	CD69	OLINK_DCN	0.198179	0.132396	0.263961	9.64083	5.91436	5.09306e-09	7.05593e-05	10.0652
acute_cd8	OLINK_DCN	TSC22D3	OLINK_DCN	0.193602	0.120504	0.2667	11.216	5.19954	2.58915e-07	0.00134983	6.48374
acute_cd8	OLINK_DCN	H3F3B	OLINK_DCN	0.0925183	0.05736	0.127677	12.3265	5.16606	3.07879e-07	0.00134983	6.32643
acute_cd8	OLINK_DCN	CBR4	OLINK_DCN	-0.247043	-0.341764	-0.152322	4.34522	-5.1202	3.8973e-07	0.00134983	6.11242
acute_cd8	OLINK_DCN	PPIG	OLINK_DCN	-0.0588692	-0.0825155	-0.035223	8.17779	-4.8875	1.2533e-06	0.00347265	5.05386
acute_cd8	OLINK_DCN	ENOSF1	OLINK_DCN	-0.17121	-0.241646	-0.100773	5.59374	-4.77192	2.1999e-06	0.0041836	4.54516
acute_cd8	OLINK_DCN	ZWILCH	OLINK_DCN	-0.24305	-0.344315	-0.141784	4.35038	-4.71187	2.9332e-06	0.0041836	4.28538
acute_cd8	OLINK_DCN	HERPUD1	OLINK_DCN	0.131487	0.0766053	0.186368	8.77287	4.70346	3.05297e-06	0.0041836	4.24926
acute_cd8	OLINK_DCN	ARPC4	OLINK_DCN	-0.0955946	-0.135614	-0.0555753	6.68914	-4.68947	3.26277e-06	0.0041836	4.18929
acute_cd8	OLINK_DCN	LIM2	OLINK_DCN	-0.332467	-0.472168	-0.192767	3.4835	-4.67208	3.54291e-06	0.0041836	4.11497
acute_cd8	OLINK_DCN	NCAPD3	OLINK_DCN	-0.194037	-0.275801	-0.112273	5.59262	-4.65891	3.77044e-06	0.0041836	4.05883
acute_cd8	OLINK_DCN	MCM6	OLINK_DCN	-0.216685	-0.308479	-0.12489	5.9856	-4.63419	4.23578e-06	0.0041836	3.9539
acute_cd8	OLINK_DCN	DCAF15	OLINK_DCN	-0.179519	-0.25565	-0.103388	4.78325	-4.62925	4.33511e-06	0.0041836	3.933
acute_cd8	OLINK_DCN	CEP78	OLINK_DCN	-0.162998	-0.232369	-0.0936267	6.95536	-4.61278	4.68281e-06	0.0041836	3.86346
acute_cd8	OLINK_DCN	CNNM3	OLINK_DCN	-0.248519	-0.354298	-0.142739	3.07605	-4.61231	4.69305e-06	0.0041836	3.86149
acute_cd8	OLINK_DCN	AC016831.7	OLINK_DCN	0.135333	0.0775249	0.193141	7.29068	4.59596	5.0655e-06	0.0041836	3.79268
acute_cd8	OLINK_DCN	ATP23	OLINK_DCN	-0.209352	-0.298834	-0.119871	4.57581	-4.59309	5.13362e-06	0.0041836	3.78064
acute_cd8	OLINK_DCN	ARL17A	OLINK_DCN	-0.264257	-0.377901	-0.150613	3.05083	-4.565	5.8498e-06	0.00427266	3.66301
acute_cd8	OLINK_DCN	CEP83	OLINK_DCN	-0.221159	-0.316276	-0.126041	3.78366	-4.56463	5.85972e-06	0.00427266	3.66148
acute_cd8	OLINK_DCN	RPS6KA3	OLINK_DCN	-0.124281	-0.178244	-0.0703184	5.90574	-4.5214	7.1541e-06	0.00473485	3.48182
acute_cd8	OLINK_DCN	DPM1	OLINK_DCN	-0.152878	-0.219267	-0.0864883	5.50425	-4.5207	7.17712e-06	0.00473485	3.47893
acute_cd8	OLINK_DCN	FKBP11	OLINK_DCN	0.0940846	0.052987	0.135182	8.34303	4.4943	8.10047e-06	0.00510109	3.37005
acute_cd8	OLINK_DCN	MRPL20	OLINK_DCN	-0.0873662	-0.126128	-0.0486048	8.09386	-4.42491	1.11024e-05	0.00586435	3.08668
acute_cd8	OLINK_DCN	DKC1	OLINK_DCN	-0.162111	-0.234037	-0.0901856	6.19871	-4.42477	1.11093e-05	0.00586435	3.08612
acute_cd8	OLINK_DCN	TUBGCP3	OLINK_DCN	-0.18418	-0.265982	-0.102377	4.71848	-4.42013	1.13444e-05	0.00586435	3.06731
acute_cd8	OLINK_DCTN1	GPR183	OLINK_DCTN1	0.159388	0.0973719	0.221405	6.01586	5.04557	5.69772e-07	0.00789362	5.8076
acute_cd8	OLINK_DCTN1	FOS	OLINK_DCTN1	0.241828	0.143674	0.339981	8.61835	4.83684	1.60611e-06	0.0108093	4.85696
acute_cd8	OLINK_DCTN1	PPP1R15A	OLINK_DCTN1	0.163215	0.0958862	0.230545	7.78785	4.75902	2.34069e-06	0.0108093	4.51216
acute_cd8	OLINK_DCTN1	UBA7	OLINK_DCTN1	-0.0800262	-0.113472	-0.0465806	6.10567	-4.69735	3.14299e-06	0.0108857	4.24262
acute_cd8	OLINK_DCTN1	BAZ1A	OLINK_DCTN1	-0.0529495	-0.0753278	-0.0305711	7.74059	-4.64509	4.02407e-06	0.0111499	4.01681
acute_cd8	OLINK_DCTN1	B3GAT1	OLINK_DCTN1	-0.183864	-0.263701	-0.104027	3.76217	-4.5212	7.16037e-06	0.0128104	3.49098
acute_cd8	OLINK_DCTN1	FASTK	OLINK_DCTN1	-0.0801459	-0.114977	-0.0453145	6.28598	-4.51722	7.29277e-06	0.0128104	3.47428
acute_cd8	OLINK_DCTN1	ZRSR2	OLINK_DCTN1	-0.064527	-0.0925896	-0.0364643	6.40863	-4.51412	7.39737e-06	0.0128104	3.4613
acute_cd8	OLINK_DCTN1	BHLHE40	OLINK_DCTN1	0.102037	0.0565202	0.147553	7.72893	4.40097	1.23655e-05	0.0165674	2.9935
acute_cd8	OLINK_DCTN1	MYOM1	OLINK_DCTN1	-0.155322	-0.224947	-0.0856971	1.376	-4.37954	1.36119e-05	0.0165674	2.90616
acute_cd8	OLINK_DCTN1	WDSUB1	OLINK_DCTN1	-0.120859	-0.175414	-0.0663044	5.51223	-4.34917	1.55859e-05	0.0165674	2.78307
acute_cd8	OLINK_DCTN1	AC006064.4	OLINK_DCTN1	0.185833	0.10182	0.269846	3.07867	4.34248	1.60561e-05	0.0165674	2.75606
acute_cd8	OLINK_DCTN1	PPFIBP2	OLINK_DCTN1	-0.191615	-0.278334	-0.104895	2.40122	-4.33781	1.63924e-05	0.0165674	2.73723
acute_cd8	OLINK_DCTN1	ARL4A	OLINK_DCTN1	0.11059	0.060123	0.161056	6.06273	4.302	1.92029e-05	0.0165674	2.59351
acute_cd8	OLINK_DCTN1	DNPEP	OLINK_DCTN1	-0.0723208	-0.105364	-0.0392777	6.78134	-4.29677	1.96495e-05	0.0165674	2.57264
acute_cd8	OLINK_DCTN1	GON4L	OLINK_DCTN1	-0.0515982	-0.0751843	-0.028012	7.22584	-4.29474	1.98258e-05	0.0165674	2.56453
acute_cd8	OLINK_DCTN1	VTI1B	OLINK_DCTN1	-0.0558034	-0.0813981	-0.0302086	7.54346	-4.28026	2.11279e-05	0.0165674	2.5068
acute_cd8	OLINK_DCTN1	TBC1D1	OLINK_DCTN1	-0.0734755	-0.107209	-0.0397417	6.24693	-4.276	2.15254e-05	0.0165674	2.48988
acute_cd8	OLINK_DCTN1	CD69	OLINK_DCTN1	0.09458	0.0506866	0.138473	9.64083	4.2302	2.6284e-05	0.0191652	2.30873
acute_cd8	OLINK_DCTN1	JTB	OLINK_DCTN1	-0.0393796	-0.0577615	-0.0209976	8.94751	-4.20572	2.92222e-05	0.0199526	2.21269
acute_cd8	OLINK_DCTN1	MC1R	OLINK_DCTN1	-0.155091	-0.227622	-0.0825586	1.46902	-4.19775	3.02443e-05	0.0199526	2.18154
acute_cd8	OLINK_DCTN1	AP3M2	OLINK_DCTN1	0.112959	0.0597253	0.166192	4.94729	4.16577	3.4699e-05	0.0218509	2.0571
acute_cd8	OLINK_DCTN1	HINT1	OLINK_DCTN1	0.0433215	0.0228164	0.0638267	10.698	4.14765	3.74945e-05	0.0225847	1.98696
acute_cd8	OLINK_DCTN1	RTN4	OLINK_DCTN1	-0.0508891	-0.0751589	-0.0266193	8.2099	-4.11642	4.28193e-05	0.0241746	1.86682
acute_cd8	OLINK_DCTN1	ADGRB2	OLINK_DCTN1	-0.136737	-0.202019	-0.0714557	1.0244	-4.11203	4.36239e-05	0.0241746	1.84999
acute_cd8	OLINK_DCTN2	MDS2	OLINK_DCTN2	-0.451179	-0.653907	-0.248452	1.28291	-4.36915	1.42586e-05	0.197539	1.84871
acute_cd8	OLINK_DCTN2	VAMP4	OLINK_DCTN2	0.150278	0.0791672	0.221388	6.17482	4.14879	3.73115e-05	0.258457	1.15471
acute_cd8	OLINK_DCTN2	GNG2	OLINK_DCTN2	0.113888	0.0579824	0.169793	9.00086	3.9993	6.99201e-05	0.322891	0.703203
acute_cd8	OLINK_DCTN2	NISCH	OLINK_DCTN2	0.166115	0.0791348	0.253094	5.68525	3.7493	0.000191192	0.414396	-0.0167426
acute_cd8	OLINK_DCTN2	CACUL1	OLINK_DCTN2	0.180308	0.0852789	0.275337	6.0376	3.72493	0.00021026	0.414396	-0.0845467
acute_cd8	OLINK_DCTN2	ST8SIA4	OLINK_DCTN2	0.124627	0.05833	0.190923	6.31226	3.69045	0.000240317	0.414396	-0.179771
acute_cd8	OLINK_DCTN2	FHAD1	OLINK_DCTN2	0.377148	0.176193	0.578103	1.20297	3.68445	0.000245941	0.414396	-0.196249
acute_cd8	OLINK_DCTN2	KIFAP3	OLINK_DCTN2	0.125383	0.0583244	0.192442	6.28164	3.67065	0.000259355	0.414396	-0.234064
acute_cd8	OLINK_DCTN2	DR1	OLINK_DCTN2	0.130085	0.0599035	0.200266	7.0553	3.63886	0.000292922	0.414396	-0.320675
acute_cd8	OLINK_DCTN2	CCL4	OLINK_DCTN2	0.261571	0.118984	0.404157	9.92952	3.60138	0.000337713	0.414396	-0.421833
acute_cd8	OLINK_DCTN2	ADGRE5	OLINK_DCTN2	0.153514	0.0694964	0.237532	9.00424	3.58705	0.000356481	0.414396	-0.460254
acute_cd8	OLINK_DCTN2	PFDN2	OLINK_DCTN2	0.134454	0.0602725	0.208635	7.6782	3.55827	0.000397165	0.414396	-0.536976
acute_cd8	OLINK_DCTN2	SMIM15	OLINK_DCTN2	0.125764	0.0560331	0.195495	6.25113	3.54072	0.000424055	0.414396	-0.58345
acute_cd8	OLINK_DCTN2	TNFRSF25	OLINK_DCTN2	-0.285583	-0.444435	-0.126731	5.11579	-3.5294	0.000442307	0.414396	-0.613332
acute_cd8	OLINK_DCTN2	PRKAR1A	OLINK_DCTN2	0.118816	0.052654	0.184978	7.60486	3.52555	0.000448674	0.414396	-0.623466
acute_cd8	OLINK_DCTN2	ATP23	OLINK_DCTN2	-0.258422	-0.405829	-0.111015	4.57581	-3.44168	0.000610645	0.526244	-0.841667
acute_cd8	OLINK_DCTN2	AC007952.4	OLINK_DCTN2	-0.230614	-0.36275	-0.0984775	6.9076	-3.42629	0.000645745	0.526244	-0.881168
acute_cd8	OLINK_DCTN2	CFLAR	OLINK_DCTN2	0.091458	0.0385703	0.144346	8.53094	3.3949	0.000723209	0.55663	-0.961178
acute_cd8	OLINK_DCTN2	ROBO3	OLINK_DCTN2	-0.292991	-0.464014	-0.121969	3.39086	-3.36327	0.000809975	0.5906	-1.04111
acute_cd8	OLINK_DCTN2	CA5B	OLINK_DCTN2	0.123695	0.0501902	0.1972	7.23559	3.30367	0.00100028	0.629394	-1.18974
acute_cd8	OLINK_DCTN2	RPL11	OLINK_DCTN2	-0.0611904	-0.0975526	-0.0248281	13.3015	-3.30364	0.00100038	0.629394	-1.18981
acute_cd8	OLINK_DCTN2	RHEB	OLINK_DCTN2	0.0908106	0.0367807	0.14484	7.35926	3.29961	0.00101465	0.629394	-1.19977
acute_cd8	OLINK_DCTN2	AUP1	OLINK_DCTN2	0.0793897	0.0319237	0.126856	8.3237	3.28354	0.00107341	0.629394	-1.23936
acute_cd8	OLINK_DCTN2	FBXL16	OLINK_DCTN2	-0.309906	-0.495933	-0.123879	1.43265	-3.2705	0.00112339	0.629394	-1.27134
acute_cd8	OLINK_DCTN2	AC008467.1	OLINK_DCTN2	-0.237514	-0.380261	-0.0947663	0.724894	-3.26649	0.00113921	0.629394	-1.28117
acute_cd8	OLINK_DCTN6	ZNFX1	OLINK_DCTN6	-0.192895	-0.2769	-0.108889	6.48007	-4.50789	7.61188e-06	0.0633324	3.27621
acute_cd8	OLINK_DCTN6	RNF213	OLINK_DCTN6	-0.142269	-0.206863	-0.077675	9.80574	-4.32393	1.74313e-05	0.0633324	2.56456
acute_cd8	OLINK_DCTN6	DRAP1	OLINK_DCTN6	-0.116952	-0.17009	-0.063815	9.45203	-4.32085	1.76704e-05	0.0633324	2.55287
acute_cd8	OLINK_DCTN6	IFIH1	OLINK_DCTN6	-0.322865	-0.469822	-0.175907	4.68439	-4.3131	1.82857e-05	0.0633324	2.52353
acute_cd8	OLINK_DCTN6	SCAP	OLINK_DCTN6	-0.231638	-0.340712	-0.122565	5.00976	-4.16918	3.4196e-05	0.0787293	1.98761
acute_cd8	OLINK_DCTN6	APOL6	OLINK_DCTN6	-0.171363	-0.252474	-0.0902526	7.23399	-4.14763	3.74975e-05	0.0787293	1.90884
acute_cd8	OLINK_DCTN6	SOBP	OLINK_DCTN6	-0.319559	-0.471562	-0.167556	1.02678	-4.12723	4.08992e-05	0.0787293	1.83465
acute_cd8	OLINK_DCTN6	ISG15	OLINK_DCTN6	-0.355376	-0.526943	-0.183809	9.11909	-4.06645	5.28634e-05	0.0787293	1.61563
acute_cd8	OLINK_DCTN6	MX2	OLINK_DCTN6	-0.36175	-0.536477	-0.187022	6.34944	-4.06449	5.32996e-05	0.0787293	1.60862
acute_cd8	OLINK_DCTN6	RPS3A	OLINK_DCTN6	0.0972867	0.0492145	0.145359	12.9112	3.97301	7.79262e-05	0.0787293	1.28498
acute_cd8	OLINK_DCTN6	LY6E	OLINK_DCTN6	-0.16941	-0.253748	-0.0850723	10.9274	-3.94345	8.79621e-05	0.0787293	1.1819
acute_cd8	OLINK_DCTN6	BST2	OLINK_DCTN6	-0.209051	-0.313425	-0.104678	9.42108	-3.93208	9.21394e-05	0.0787293	1.14244
acute_cd8	OLINK_DCTN6	BMPR2	OLINK_DCTN6	-0.274727	-0.411917	-0.137538	3.9615	-3.93135	9.24154e-05	0.0787293	1.1399
acute_cd8	OLINK_DCTN6	AZI2	OLINK_DCTN6	-0.180213	-0.271055	-0.0893703	6.10971	-3.89455	0.000107299	0.0787293	1.01298
acute_cd8	OLINK_DCTN6	ALOX5AP	OLINK_DCTN6	-0.167925	-0.252662	-0.0831873	9.46355	-3.89044	0.000109093	0.0787293	0.998893
acute_cd8	OLINK_DCTN6	IRF7	OLINK_DCTN6	-0.359886	-0.541582	-0.17819	7.59875	-3.88848	0.000109961	0.0787293	0.992163
acute_cd8	OLINK_DCTN6	NAPA	OLINK_DCTN6	-0.0858193	-0.129169	-0.0424701	8.17945	-3.88655	0.000110822	0.0787293	0.985541
acute_cd8	OLINK_DCTN6	IFITM1	OLINK_DCTN6	-0.15687	-0.236151	-0.07759	13.0173	-3.88451	0.000111739	0.0787293	0.978544
acute_cd8	OLINK_DCTN6	IFI35	OLINK_DCTN6	-0.236556	-0.356211	-0.1169	7.49938	-3.88116	0.000113257	0.0787293	0.967078
acute_cd8	OLINK_DCTN6	RSAD2	OLINK_DCTN6	-0.558755	-0.84145	-0.27606	4.65485	-3.88029	0.000113656	0.0787293	0.964096
acute_cd8	OLINK_DCTN6	OAS2	OLINK_DCTN6	-0.302537	-0.456543	-0.148532	6.52525	-3.85658	0.000125016	0.0824749	0.883216
acute_cd8	OLINK_DCTN6	SAMD9	OLINK_DCTN6	-0.241294	-0.366593	-0.115995	7.17283	-3.78059	0.000169087	0.104078	0.627181
acute_cd8	OLINK_DCTN6	ADAR	OLINK_DCTN6	-0.145545	-0.221392	-0.0696968	8.30425	-3.76715	0.000178267	0.104078	0.582409
acute_cd8	OLINK_DCTN6	CARD16	OLINK_DCTN6	-0.114015	-0.173477	-0.0545527	8.61593	-3.76427	0.0001803	0.104078	0.572809
acute_cd8	OLINK_DCTN6	ISG20	OLINK_DCTN6	-0.206136	-0.314249	-0.0980218	9.70624	-3.74311	0.000195875	0.104716	0.502683
acute_cd8	OLINK_DCTPP1	LGALS1	OLINK_DCTPP1	0.210479	0.151291	0.269668	10.9656	6.98119	6.52707e-12	9.04261e-08	16.4198
acute_cd8	OLINK_DCTPP1	PSMB6	OLINK_DCTPP1	0.0860998	0.059851	0.112349	8.89965	6.43952	2.15825e-10	1.49502e-06	13.1439
acute_cd8	OLINK_DCTPP1	GPI	OLINK_DCTPP1	0.116662	0.080666	0.152659	8.31056	6.36258	3.47909e-10	1.60664e-06	12.6976
acute_cd8	OLINK_DCTPP1	MT-ND2	OLINK_DCTPP1	-0.14846	-0.19467	-0.10225	10.8286	-6.30711	4.89381e-10	1.69497e-06	12.3788
acute_cd8	OLINK_DCTPP1	NDUFS8	OLINK_DCTPP1	0.0896271	0.0614841	0.11777	8.48333	6.25215	6.84478e-10	1.89655e-06	12.0654
acute_cd8	OLINK_DCTPP1	RORC	OLINK_DCTPP1	-0.379782	-0.503202	-0.256361	1.02137	-6.04098	2.4273e-09	5.60463e-06	10.8841
acute_cd8	OLINK_DCTPP1	GAPDH	OLINK_DCTPP1	0.162219	0.108485	0.215953	12.3619	5.92671	4.74068e-09	9.10172e-06	10.2602
acute_cd8	OLINK_DCTPP1	PPP1R7	OLINK_DCTPP1	0.0802842	0.0535477	0.107021	7.76338	5.89503	5.69643e-09	9.10172e-06	10.0891
acute_cd8	OLINK_DCTPP1	ARL4C	OLINK_DCTPP1	-0.116097	-0.154803	-0.0773918	9.46016	-5.88858	5.91277e-09	9.10172e-06	10.0544
acute_cd8	OLINK_DCTPP1	IL23R	OLINK_DCTPP1	-0.327366	-0.436939	-0.217793	0.731509	-5.86528	6.76343e-09	9.37006e-06	9.92919
acute_cd8	OLINK_DCTPP1	NDUFB10	OLINK_DCTPP1	0.0713772	0.0473691	0.0953852	9.03288	5.83664	7.97329e-09	1.0042e-05	9.77596
acute_cd8	OLINK_DCTPP1	VIM	OLINK_DCTPP1	0.126346	0.0829511	0.16974	11.5014	5.7159	1.58361e-08	1.82801e-05	9.13742
acute_cd8	OLINK_DCTPP1	RPL34	OLINK_DCTPP1	-0.098298	-0.132213	-0.0643834	13.336	-5.69007	1.83104e-08	1.82801e-05	9.0024
acute_cd8	OLINK_DCTPP1	MT-ND3	OLINK_DCTPP1	-0.193693	-0.260539	-0.126847	11.835	-5.6885	1.84728e-08	1.82801e-05	8.9942
acute_cd8	OLINK_DCTPP1	EBP	OLINK_DCTPP1	0.11723	0.076472	0.157988	7.43139	5.6466	2.33492e-08	2.15653e-05	8.7764
acute_cd8	OLINK_DCTPP1	PRDX5	OLINK_DCTPP1	0.0963359	0.0626443	0.130027	8.95062	5.61342	2.80786e-08	2.43126e-05	8.60499
acute_cd8	OLINK_DCTPP1	IRF1	OLINK_DCTPP1	-0.171353	-0.231767	-0.110939	9.6612	-5.56817	3.60551e-08	2.66819e-05	8.37269
acute_cd8	OLINK_DCTPP1	PHB	OLINK_DCTPP1	0.0981269	0.0635128	0.132741	8.06568	5.5654	3.6608e-08	2.66819e-05	8.35855
acute_cd8	OLINK_DCTPP1	MPDU1	OLINK_DCTPP1	0.156034	0.100893	0.211176	6.27395	5.55523	3.87145e-08	2.66819e-05	8.30659
acute_cd8	OLINK_DCTPP1	CLPP	OLINK_DCTPP1	0.0785535	0.0507672	0.10634	7.76029	5.55003	3.9835e-08	2.66819e-05	8.2801
acute_cd8	OLINK_DCTPP1	GSTO1	OLINK_DCTPP1	0.130319	0.0841989	0.176439	7.37058	5.54727	4.04447e-08	2.66819e-05	8.26599
acute_cd8	OLINK_DCTPP1	DYNLRB1	OLINK_DCTPP1	0.0724937	0.0466692	0.0983181	8.57979	5.51099	4.93273e-08	3.10627e-05	8.08165
acute_cd8	OLINK_DCTPP1	SNRPC	OLINK_DCTPP1	0.0849468	0.0545179	0.115376	8.38276	5.48051	5.82305e-08	3.43935e-05	7.92763
acute_cd8	OLINK_DCTPP1	TXN2	OLINK_DCTPP1	0.0883121	0.0566533	0.119971	7.6518	5.47628	5.95816e-08	3.43935e-05	7.90634
acute_cd8	OLINK_DCTPP1	TXN	OLINK_DCTPP1	0.143744	0.0915161	0.195971	9.18781	5.40319	8.83929e-08	4.89838e-05	7.54042
acute_cd8	OLINK_DCXR	NPIPB2	OLINK_DCXR	0.154901	0.0779895	0.231813	0.641927	3.95387	8.42944e-05	0.571063	1.26314
acute_cd8	OLINK_DCXR	MT-ND1	OLINK_DCXR	-0.0739942	-0.111912	-0.0360765	11.0692	-3.83104	0.00013845	0.571063	0.831842
acute_cd8	OLINK_DCXR	OTOF	OLINK_DCXR	0.241185	0.116202	0.366167	2.41371	3.78844	0.000163936	0.571063	0.685295
acute_cd8	OLINK_DCXR	MT-ND3	OLINK_DCXR	-0.105684	-0.160472	-0.0508973	11.835	-3.78698	0.00016488	0.571063	0.680313
acute_cd8	OLINK_DCXR	MT-ND2	OLINK_DCXR	-0.0705533	-0.108506	-0.0326006	10.8286	-3.64952	0.00028124	0.648036	0.218335
acute_cd8	OLINK_DCXR	MT-CYB	OLINK_DCXR	-0.10258	-0.158304	-0.0468562	12.0423	-3.61395	0.000322018	0.648036	0.101492
acute_cd8	OLINK_DCXR	ERP44	OLINK_DCXR	0.0533902	0.0243521	0.0824283	7.32256	3.60955	0.000327433	0.648036	0.0871119
acute_cd8	OLINK_DCXR	WDR86	OLINK_DCXR	-0.187533	-0.291598	-0.0834676	2.21611	-3.53779	0.000428712	0.742422	-0.145035
acute_cd8	OLINK_DCXR	GZMB	OLINK_DCXR	0.117143	0.0510947	0.183191	11.5734	3.48189	0.000527171	0.811492	-0.32275
acute_cd8	OLINK_DCXR	PSPH	OLINK_DCXR	0.305832	0.13159	0.480074	4.66759	3.4458	0.000601565	0.833408	-0.436048
acute_cd8	OLINK_DCXR	MT-ND4L	OLINK_DCXR	-0.0773517	-0.122793	-0.03191	11.4795	-3.34176	0.000874382	0.999953	-0.75623
acute_cd8	OLINK_DCXR	AOAH	OLINK_DCXR	0.107093	0.0441148	0.170072	7.84082	3.33834	0.000885073	0.999953	-0.766614
acute_cd8	OLINK_DCXR	CRIP2	OLINK_DCXR	-0.198675	-0.317528	-0.0798218	2.88448	-3.28166	0.0010805	0.999953	-0.936887
acute_cd8	OLINK_DCXR	C11orf58	OLINK_DCXR	0.0289816	0.0116158	0.0463474	8.98736	3.27633	0.00110078	0.999953	-0.952735
acute_cd8	OLINK_DCXR	AL035701.1	OLINK_DCXR	-0.168753	-0.27103	-0.0664754	4.25029	-3.23916	0.00125248	0.999953	-1.0627
acute_cd8	OLINK_DCXR	MT-ND4	OLINK_DCXR	-0.0767447	-0.124251	-0.029238	11.0765	-3.17142	0.00157966	0.999953	-1.25994
acute_cd8	OLINK_DCXR	VPS26A	OLINK_DCXR	0.0529253	0.0200946	0.0857561	6.80945	3.16478	0.00161569	0.999953	-1.27907
acute_cd8	OLINK_DCXR	EGLN3	OLINK_DCXR	-0.12647	-0.205218	-0.0477212	0.722485	-3.15286	0.00168221	0.999953	-1.31329
acute_cd8	OLINK_DCXR	OVCH1-AS1	OLINK_DCXR	0.217087	0.081772	0.352403	1.48029	3.14954	0.00170115	0.999953	-1.32279
acute_cd8	OLINK_DCXR	VMP1	OLINK_DCXR	0.0454286	0.0168513	0.0740059	6.62327	3.12082	0.00187373	0.999953	-1.40466
acute_cd8	OLINK_DCXR	CCDC58	OLINK_DCXR	0.087049	0.0322703	0.141828	5.10338	3.1197	0.00188078	0.999953	-1.40784
acute_cd8	OLINK_DCXR	TFEB	OLINK_DCXR	0.130386	0.0481893	0.212584	4.20418	3.11412	0.00191619	0.999953	-1.42363
acute_cd8	OLINK_DCXR	ANO9	OLINK_DCXR	-0.141551	-0.231158	-0.051944	3.90946	-3.10121	0.0020006	0.999953	-1.46011
acute_cd8	OLINK_DCXR	ST5	OLINK_DCXR	-0.113243	-0.186161	-0.0403256	0.542071	-3.04887	0.00237903	0.999953	-1.6065
acute_cd8	OLINK_DCXR	MT-ATP6	OLINK_DCXR	-0.0736142	-0.121162	-0.0260661	12.4154	-3.03941	0.00245411	0.999953	-1.63271
acute_cd8	OLINK_DDAH1	ADGRE5	OLINK_DDAH1	0.155246	0.0993256	0.211167	9.00424	5.45016	6.8637e-08	0.000950897	7.55208
acute_cd8	OLINK_DDAH1	AXIN2	OLINK_DDAH1	-0.271474	-0.373154	-0.169794	0.743561	-5.24149	2.08104e-07	0.00101775	6.56353
acute_cd8	OLINK_DDAH1	RPL34	OLINK_DDAH1	-0.0951279	-0.130833	-0.0594233	13.336	-5.2305	2.20387e-07	0.00101775	6.51248
acute_cd8	OLINK_DDAH1	MT-ND2	OLINK_DDAH1	-0.123001	-0.171773	-0.0742283	10.8286	-4.95102	9.15394e-07	0.00317047	5.24693
acute_cd8	OLINK_DDAH1	MT-CO2	OLINK_DDAH1	-0.12334	-0.173326	-0.0733541	13.7248	-4.84415	1.54984e-06	0.00383455	4.78009
acute_cd8	OLINK_DDAH1	MT-ND3	OLINK_DDAH1	-0.173297	-0.243735	-0.102859	11.835	-4.82998	1.6607e-06	0.00383455	4.71888
acute_cd8	OLINK_DDAH1	AC005842.1	OLINK_DDAH1	-0.344432	-0.485731	-0.203132	1.33602	-4.78544	2.06098e-06	0.00407897	4.52766
acute_cd8	OLINK_DDAH1	GZMB	OLINK_DDAH1	0.199818	0.115649	0.283988	11.5734	4.66061	3.74035e-06	0.00647734	4.00052
acute_cd8	OLINK_DDAH1	MT-CYB	OLINK_DDAH1	-0.164634	-0.235918	-0.0933491	12.0423	-4.53402	6.7501e-06	0.0103906	3.47936
acute_cd8	OLINK_DDAH1	ATF7IP2	OLINK_DDAH1	-0.179933	-0.258931	-0.100934	6.62988	-4.47149	8.9893e-06	0.0124538	3.22686
acute_cd8	OLINK_DDAH1	PRDM1	OLINK_DDAH1	0.176033	0.0980016	0.254064	7.60078	4.4288	1.09088e-05	0.0137391	3.05644
acute_cd8	OLINK_DDAH1	P2RY8	OLINK_DDAH1	-0.129891	-0.188504	-0.071278	7.68164	-4.35055	1.54902e-05	0.0178834	2.748
acute_cd8	OLINK_DDAH1	TCF7	OLINK_DDAH1	-0.212443	-0.309512	-0.115374	6.58953	-4.29657	1.96675e-05	0.0185928	2.53824
acute_cd8	OLINK_DDAH1	PJA1	OLINK_DDAH1	0.155869	0.0845827	0.227155	5.22872	4.29255	2.00183e-05	0.0185928	2.52271
acute_cd8	OLINK_DDAH1	FXYD2	OLINK_DDAH1	-0.38334	-0.558712	-0.207969	2.37667	-4.29127	2.01308e-05	0.0185928	2.51779
acute_cd8	OLINK_DDAH1	MT-ND1	OLINK_DDAH1	-0.106225	-0.155127	-0.0573229	11.0692	-4.26443	2.26436e-05	0.0191997	2.41454
acute_cd8	OLINK_DDAH1	CYTIP	OLINK_DDAH1	0.0916271	0.0493554	0.133899	8.86857	4.25534	2.35597e-05	0.0191997	2.37974
acute_cd8	OLINK_DDAH1	MDS2	OLINK_DDAH1	-0.294491	-0.431116	-0.157865	1.28291	-4.23155	2.61295e-05	0.020111	2.28892
acute_cd8	OLINK_DDAH1	NRTN	OLINK_DDAH1	-0.24465	-0.3592	-0.1301	1.05087	-4.19285	3.08893e-05	0.0225231	2.14222
acute_cd8	OLINK_DDAH1	MT-CO1	OLINK_DDAH1	-0.13515	-0.198706	-0.0715928	13.2693	-4.17458	3.3413e-05	0.0231452	2.07341
acute_cd8	OLINK_DDAH1	SYTL3	OLINK_DDAH1	0.162379	0.0846593	0.240099	8.01604	4.10165	4.55826e-05	0.029962	1.80157
acute_cd8	OLINK_DDAH1	PRDX6	OLINK_DDAH1	0.0558342	0.0288754	0.082793	8.60499	4.06593	5.2978e-05	0.029962	1.67012
acute_cd8	OLINK_DDAH1	RPL11	OLINK_DDAH1	-0.0504664	-0.0748788	-0.0260541	13.3015	-4.05838	5.46807e-05	0.029962	1.64248
acute_cd8	OLINK_DDAH1	SLC4A10	OLINK_DDAH1	-0.347289	-0.515336	-0.179242	2.13426	-4.05715	5.49634e-05	0.029962	1.63797
acute_cd8	OLINK_DDAH1	SRGN	OLINK_DDAH1	0.0873192	0.0447341	0.129904	11.1115	4.02543	6.27401e-05	0.029962	1.52239
acute_cd8	OLINK_DDC	IL23R	OLINK_DDC	-0.178052	-0.259897	-0.0962065	0.731509	-4.27084	2.20173e-05	0.262322	2.46394
acute_cd8	OLINK_DDC	FAM95B1	OLINK_DDC	-0.163741	-0.241812	-0.0856704	0.840431	-4.11746	4.26307e-05	0.262322	1.87766
acute_cd8	OLINK_DDC	GPR15	OLINK_DDC	-0.179831	-0.267017	-0.0926446	0.891793	-4.04928	5.68043e-05	0.262322	1.62357
acute_cd8	OLINK_DDC	PI16	OLINK_DDC	-0.200951	-0.300286	-0.101615	1.75022	-3.97142	7.84372e-05	0.271667	1.33841
acute_cd8	OLINK_DDC	SH3D21	OLINK_DDC	-0.141101	-0.212115	-0.0700873	0.825365	-3.90075	0.000104643	0.289944	1.08412
acute_cd8	OLINK_DDC	CD3G	OLINK_DDC	0.0868266	0.0397613	0.133892	9.28478	3.6217	0.000312691	0.722003	0.122911
acute_cd8	OLINK_DDC	LSM4	OLINK_DDC	-0.0633266	-0.0985389	-0.0281142	8.15757	-3.53062	0.000440297	0.81146	-0.175956
acute_cd8	OLINK_DDC	CCL5	OLINK_DDC	0.053543	0.0224053	0.0846807	12.9179	3.37579	0.000774522	0.81146	-0.667164
acute_cd8	OLINK_DDC	CD3E	OLINK_DDC	0.0602697	0.0250789	0.0954606	11.1862	3.36225	0.00081292	0.81146	-0.709119
acute_cd8	OLINK_DDC	HLA-DPA1	OLINK_DDC	0.0708745	0.0294501	0.112299	9.71121	3.35887	0.000822767	0.81146	-0.719556
acute_cd8	OLINK_DDC	ZNF714	OLINK_DDC	-0.140282	-0.223066	-0.0574982	4.10589	-3.32672	0.000922213	0.81146	-0.818395
acute_cd8	OLINK_DDC	GNAQ	OLINK_DDC	-0.154392	-0.246031	-0.0627519	3.76742	-3.3075	0.000986885	0.81146	-0.87705
acute_cd8	OLINK_DDC	SYNJ2	OLINK_DDC	-0.135806	-0.216906	-0.0547063	5.02713	-3.28745	0.00105882	0.81146	-0.937892
acute_cd8	OLINK_DDC	NEMP2	OLINK_DDC	-0.115457	-0.18514	-0.0457748	3.83662	-3.25281	0.00119467	0.81146	-1.04216
acute_cd8	OLINK_DDC	MT-ND4	OLINK_DDC	-0.0716257	-0.114923	-0.028328	11.0765	-3.24762	0.00121636	0.81146	-1.05769
acute_cd8	OLINK_DDC	CD3D	OLINK_DDC	0.0748436	0.0293817	0.120305	10.3316	3.23197	0.00128394	0.81146	-1.10434
acute_cd8	OLINK_DDC	TMIGD2	OLINK_DDC	-0.16278	-0.261823	-0.0637376	6.11794	-3.22656	0.00130812	0.81146	-1.12043
acute_cd8	OLINK_DDC	AC092803.2	OLINK_DDC	-0.141941	-0.229032	-0.054849	1.60368	-3.19956	0.00143519	0.81146	-1.20032
acute_cd8	OLINK_DDC	VRK1	OLINK_DDC	-0.0767352	-0.123881	-0.0295898	6.27701	-3.19533	0.00145612	0.81146	-1.21279
acute_cd8	OLINK_DDC	IL12RB2	OLINK_DDC	-0.14937	-0.241784	-0.0569555	4.01012	-3.1731	0.00157068	0.81146	-1.27797
acute_cd8	OLINK_DDC	WDR86	OLINK_DDC	-0.15325	-0.248165	-0.0583351	2.21611	-3.16976	0.00158862	0.81146	-1.28774
acute_cd8	OLINK_DDC	GADD45A	OLINK_DDC	-0.111079	-0.180728	-0.041431	5.22438	-3.131	0.00181079	0.81146	-1.40024
acute_cd8	OLINK_DDC	ZNF300	OLINK_DDC	-0.141308	-0.230562	-0.0520531	1.37053	-3.10811	0.00195512	0.81146	-1.46606
acute_cd8	OLINK_DDC	GLIPR1	OLINK_DDC	0.0525219	0.0192421	0.0858017	7.79879	3.09828	0.00202026	0.81146	-1.49417
acute_cd8	OLINK_DDC	FCER1G	OLINK_DDC	-0.140316	-0.229268	-0.0513632	8.94803	-3.09677	0.00203045	0.81146	-1.49849
acute_cd8	OLINK_DDR1	CD74	OLINK_DDR1	0.151561	0.0975839	0.205538	11.6494	5.51239	4.89522e-08	0.000678183	7.4906
acute_cd8	OLINK_DDR1	DDX18	OLINK_DDR1	-0.105312	-0.146462	-0.0641631	8.34368	-5.02432	6.34255e-07	0.00439349	5.30327
acute_cd8	OLINK_DDR1	HLA-DRA	OLINK_DDR1	0.247181	0.142507	0.351855	8.50269	4.63592	4.20135e-06	0.0130425	3.69698
acute_cd8	OLINK_DDR1	PTGDS	OLINK_DDR1	-0.487639	-0.694187	-0.281091	5.94075	-4.63488	4.22207e-06	0.0130425	3.69281
acute_cd8	OLINK_DDR1	RPS19	OLINK_DDR1	0.080297	0.0461147	0.114479	13.5067	4.61167	4.70713e-06	0.0130425	3.60069
acute_cd8	OLINK_DDR1	ESF1	OLINK_DDR1	-0.114907	-0.164994	-0.0648203	6.44528	-4.50384	7.75431e-06	0.0179047	3.17828
acute_cd8	OLINK_DDR1	TMEM50B	OLINK_DDR1	-0.166182	-0.240371	-0.0919923	6.76633	-4.39746	1.25621e-05	0.0248623	2.77074
acute_cd8	OLINK_DDR1	HLA-DRB5	OLINK_DDR1	0.311509	0.164506	0.458512	8.65507	4.16011	3.55501e-05	0.0615638	1.89472
acute_cd8	OLINK_DDR1	IVNS1ABP	OLINK_DDR1	-0.194116	-0.288859	-0.0993741	6.66988	-4.02234	6.35518e-05	0.0893774	1.40739
acute_cd8	OLINK_DDR1	OARD1	OLINK_DDR1	-0.137789	-0.205327	-0.0702508	6.21459	-4.00521	6.82316e-05	0.0893774	1.34788
acute_cd8	OLINK_DDR1	PPIG	OLINK_DDR1	-0.0611446	-0.0911862	-0.0311029	8.17779	-3.99571	7.09652e-05	0.0893774	1.315
acute_cd8	OLINK_DDR1	SON	OLINK_DDR1	-0.0725092	-0.108414	-0.0366042	9.96666	-3.96459	8.06675e-05	0.0931306	1.20776
acute_cd8	OLINK_DDR1	BCAP31	OLINK_DDR1	-0.0699894	-0.105148	-0.0348309	9.05565	-3.90807	0.000101586	0.102259	1.01502
acute_cd8	OLINK_DDR1	HSD17B11	OLINK_DDR1	-0.0932517	-0.140146	-0.046357	7.45509	-3.90385	0.000103337	0.102259	1.00074
acute_cd8	OLINK_DDR1	TIMP1	OLINK_DDR1	-0.134056	-0.202525	-0.0655879	7.58438	-3.84377	0.000131592	0.109686	0.798996
acute_cd8	OLINK_DDR1	C11orf58	OLINK_DDR1	-0.0501648	-0.0758059	-0.0245236	8.98736	-3.8408	0.000133161	0.109686	0.789111
acute_cd8	OLINK_DDR1	ERGIC2	OLINK_DDR1	-0.161613	-0.244698	-0.0785274	6.55237	-3.81867	0.000145438	0.109686	0.715585
acute_cd8	OLINK_DDR1	RNF13	OLINK_DDR1	-0.10748	-0.162808	-0.052153	6.69076	-3.81373	0.00014832	0.109686	0.699233
acute_cd8	OLINK_DDR1	IMP3	OLINK_DDR1	-0.0973261	-0.147509	-0.0471436	8.08514	-3.80748	0.000152043	0.109686	0.678574
acute_cd8	OLINK_DDR1	ILF3-DT	OLINK_DDR1	-0.143763	-0.218089	-0.0694366	6.54491	-3.79722	0.000158345	0.109686	0.644739
acute_cd8	OLINK_DDR1	DHRS7	OLINK_DDR1	-0.0956405	-0.145381	-0.0458996	8.97549	-3.77475	0.00017302	0.114144	0.570931
acute_cd8	OLINK_DDR1	BTF3	OLINK_DDR1	0.0569186	0.0269155	0.0869217	11.2097	3.72433	0.000210754	0.127483	0.406807
acute_cd8	OLINK_DDR1	ATP6AP2	OLINK_DDR1	-0.0607475	-0.0927782	-0.0287167	8.23388	-3.72325	0.000211644	0.127483	0.403306
acute_cd8	OLINK_DDR1	TMBIM6	OLINK_DDR1	-0.0731115	-0.11219	-0.0340333	9.82621	-3.67292	0.000257108	0.136148	0.241654
acute_cd8	OLINK_DDR1	PRR13	OLINK_DDR1	-0.0567743	-0.0871505	-0.0263982	9.76702	-3.66927	0.000260738	0.136148	0.230017
acute_cd8	OLINK_DDX58	KLF6	OLINK_DDX58	0.0847719	0.0517446	0.117799	9.74748	5.03894	5.89174e-07	0.00816242	5.77854
acute_cd8	OLINK_DDX58	MT-CO1	OLINK_DDX58	-0.0695747	-0.0998862	-0.0392632	13.2693	-4.50614	7.67304e-06	0.0351728	3.39219
acute_cd8	OLINK_DDX58	SUMO3	OLINK_DDX58	0.0429757	0.0240489	0.0619025	8.10913	4.45765	9.57313e-06	0.0351728	3.18746
acute_cd8	OLINK_DDX58	TNFRSF14	OLINK_DDX58	-0.0340679	-0.0491688	-0.018967	8.21105	-4.42896	1.09012e-05	0.0351728	3.06732
acute_cd8	OLINK_DDX58	MORF4L1	OLINK_DDX58	0.0245775	0.0133953	0.0357596	9.3502	4.31492	1.81395e-05	0.0351728	2.59704
acute_cd8	OLINK_DDX58	MT-ND4	OLINK_DDX58	-0.0637026	-0.0930795	-0.0343258	11.0765	-4.25708	2.33815e-05	0.0351728	2.363
acute_cd8	OLINK_DDX58	CFAP20	OLINK_DDX58	0.0895533	0.0480371	0.13107	5.78205	4.23471	2.57734e-05	0.0351728	2.27327
acute_cd8	OLINK_DDX58	MT-ND3	OLINK_DDX58	-0.0738522	-0.108094	-0.0396105	11.835	-4.23418	2.58336e-05	0.0351728	2.27112
acute_cd8	OLINK_DDX58	MT-ND2	OLINK_DDX58	-0.0512705	-0.0750513	-0.0274897	10.8286	-4.23255	2.60169e-05	0.0351728	2.26461
acute_cd8	OLINK_DDX58	AC004585.1	OLINK_DDX58	-0.131818	-0.193574	-0.0700613	3.82558	-4.19037	3.12207e-05	0.0351728	2.09675
acute_cd8	OLINK_DDX58	IFNG	OLINK_DDX58	0.133231	0.0707806	0.195681	5.40982	4.18823	3.15095e-05	0.0351728	2.08828
acute_cd8	OLINK_DDX58	MRPL10	OLINK_DDX58	0.0528283	0.0279926	0.0776641	7.94861	4.1759	3.32252e-05	0.0351728	2.0395
acute_cd8	OLINK_DDX58	RHOA	OLINK_DDX58	0.0238793	0.0126192	0.0351394	10.7243	4.16331	3.50662e-05	0.0351728	1.9899
acute_cd8	OLINK_DDX58	NDUFA6	OLINK_DDX58	0.0353951	0.0186921	0.0520981	8.98152	4.16015	3.55435e-05	0.0351728	1.97747
acute_cd8	OLINK_DDX58	AC004687.1	OLINK_DDX58	-0.0637949	-0.0940819	-0.0335079	7.01084	-4.13514	3.95466e-05	0.0365253	1.87935
acute_cd8	OLINK_DDX58	PRDX6	OLINK_DDX58	0.0269442	0.0138942	0.0399942	8.60499	4.05337	5.58407e-05	0.0483511	1.56254
acute_cd8	OLINK_DDX58	PSMB1	OLINK_DDX58	0.0240048	0.0122406	0.035769	9.30361	4.00587	6.80474e-05	0.0554546	1.38127
acute_cd8	OLINK_DDX58	ANXA7	OLINK_DDX58	0.0291298	0.0147598	0.0434998	7.66465	3.97962	7.58359e-05	0.0555719	1.282
acute_cd8	OLINK_DDX58	CASP4	OLINK_DDX58	-0.0366704	-0.0547738	-0.0185671	7.77718	-3.97666	7.67656e-05	0.0555719	1.27084
acute_cd8	OLINK_DDX58	HNRNPA3	OLINK_DDX58	0.0295328	0.0149137	0.0441519	9.71356	3.96593	8.02251e-05	0.0555719	1.23048
acute_cd8	OLINK_DDX58	MT-ND1	OLINK_DDX58	-0.047707	-0.0714201	-0.023994	11.0692	-3.94962	8.57736e-05	0.056586	1.16927
acute_cd8	OLINK_DDX58	TRAPPC2L	OLINK_DDX58	0.0324912	0.0161966	0.0487858	7.62392	3.91455	9.89498e-05	0.0623114	1.03856
acute_cd8	OLINK_DDX58	YWHAQ	OLINK_DDX58	0.0362805	0.0180181	0.0545428	9.3332	3.90011	0.000104915	0.0631955	0.985047
acute_cd8	OLINK_DDX58	H3F3B	OLINK_DDX58	0.0376608	0.0186318	0.0566898	12.3265	3.88538	0.000111345	0.0642738	0.930697
acute_cd8	OLINK_DDX58	CIB1	OLINK_DDX58	0.0253347	0.0124816	0.0381879	9.21835	3.8696	0.00011865	0.0644005	0.872649
acute_cd8	OLINK_DECR1	DDIT4	OLINK_DECR1	-0.108692	-0.143398	-0.0739863	9.72325	-6.14832	1.28143e-09	1.77529e-05	11.5401
acute_cd8	OLINK_DECR1	ZC3HAV1	OLINK_DECR1	-0.0514806	-0.0689067	-0.0340544	7.84116	-5.79965	9.85148e-09	6.82412e-05	9.59734
acute_cd8	OLINK_DECR1	MIDN	OLINK_DECR1	-0.0828986	-0.111542	-0.054255	6.60996	-5.68172	1.9188e-08	8.86103e-05	8.96359
acute_cd8	OLINK_DECR1	TMED5	OLINK_DECR1	-0.0498631	-0.0675794	-0.0321469	7.22778	-5.52545	4.55785e-08	0.000148131	8.14218
acute_cd8	OLINK_DECR1	ZFAND5	OLINK_DECR1	-0.0599785	-0.0814532	-0.0385039	6.78646	-5.48315	5.74015e-08	0.000148131	7.92342
acute_cd8	OLINK_DECR1	TUBA1A	OLINK_DECR1	0.0497716	0.0318846	0.0676587	8.36428	5.46265	6.41535e-08	0.000148131	7.81797
acute_cd8	OLINK_DECR1	KLF6	OLINK_DECR1	0.0746161	0.0474066	0.101826	9.74748	5.38359	9.81742e-08	0.000183285	7.41475
acute_cd8	OLINK_DECR1	SERTAD1	OLINK_DECR1	-0.126368	-0.172571	-0.0801661	6.72083	-5.36952	1.05838e-07	0.000183285	7.34355
acute_cd8	OLINK_DECR1	TAGLN2	OLINK_DECR1	0.0418692	0.0264884	0.05725	10.3983	5.34411	1.21174e-07	0.000186527	7.21539
acute_cd8	OLINK_DECR1	CFAP20	OLINK_DECR1	0.0911653	0.0571718	0.125159	5.78205	5.26495	1.84051e-07	0.000254984	6.81976
acute_cd8	OLINK_DECR1	IFIT1	OLINK_DECR1	-0.269788	-0.373339	-0.166238	4.33416	-5.11485	4.00555e-07	0.000504481	6.08469
acute_cd8	OLINK_DECR1	MRPL10	OLINK_DECR1	0.0520225	0.0317689	0.0722761	7.94861	5.04254	5.78555e-07	0.000613032	5.7376
acute_cd8	OLINK_DECR1	IRF7	OLINK_DECR1	-0.15146	-0.21045	-0.0924693	7.59875	-5.04054	5.8444e-07	0.000613032	5.72806
acute_cd8	OLINK_DECR1	IGKV3-15	OLINK_DECR1	-0.233562	-0.324739	-0.142386	1.94023	-5.029	6.19493e-07	0.000613032	5.6731
acute_cd8	OLINK_DECR1	BAZ1A	OLINK_DECR1	-0.0377799	-0.0527071	-0.0228528	7.74059	-4.96872	8.38144e-07	0.000774109	5.38804
acute_cd8	OLINK_DECR1	TAGAP	OLINK_DECR1	0.0675952	0.0406672	0.0945233	7.42065	4.92802	1.02613e-06	0.000888499	5.19734
acute_cd8	OLINK_DECR1	ID2	OLINK_DECR1	-0.0713143	-0.100243	-0.0423855	8.91287	-4.83956	1.58491e-06	0.00119722	4.78802
acute_cd8	OLINK_DECR1	APOL6	OLINK_DECR1	-0.0656385	-0.0922671	-0.0390098	7.23399	-4.83916	1.58805e-06	0.00119722	4.78616
acute_cd8	OLINK_DECR1	SELENOS	OLINK_DECR1	-0.0372372	-0.0523652	-0.0221092	7.64879	-4.83231	1.64193e-06	0.00119722	4.75477
acute_cd8	OLINK_DECR1	CNN2	OLINK_DECR1	0.0530144	0.0308462	0.0751826	9.3489	4.69487	3.18022e-06	0.00220294	4.13343
acute_cd8	OLINK_DECR1	RASSF1	OLINK_DECR1	-0.0545178	-0.0773848	-0.0316509	8.22322	-4.68048	3.40488e-06	0.00224625	4.06935
acute_cd8	OLINK_DECR1	BRD2	OLINK_DECR1	-0.0406891	-0.0578709	-0.0235073	8.23572	-4.6491	3.94879e-06	0.00248666	3.93027
acute_cd8	OLINK_DECR1	GPI	OLINK_DECR1	0.0360011	0.0207224	0.0512797	8.31056	4.62584	4.40496e-06	0.00260757	3.82772
acute_cd8	OLINK_DECR1	TMBIM1	OLINK_DECR1	-0.05138	-0.0732108	-0.0295493	6.91198	-4.62047	4.51722e-06	0.00260757	3.80412
acute_cd8	OLINK_DECR1	TYMP	OLINK_DECR1	-0.101287	-0.144438	-0.0581363	7.34339	-4.60813	4.78577e-06	0.00265208	3.74997
acute_cd8	OLINK_DEFA1_DEFA1B	CCL23	OLINK_DEFA1_DEFA1B	-0.247256	-0.34777	-0.146742	1.33338	-4.82928	1.66638e-06	0.0230861	4.74037
acute_cd8	OLINK_DEFA1_DEFA1B	TM4SF19	OLINK_DEFA1_DEFA1B	-0.299408	-0.431012	-0.167803	2.7589	-4.46634	9.20211e-06	0.0475277	3.22257
acute_cd8	OLINK_DEFA1_DEFA1B	RPL17	OLINK_DEFA1_DEFA1B	0.0803245	0.0445634	0.116086	9.72952	4.40958	1.18961e-05	0.0475277	2.99528
acute_cd8	OLINK_DEFA1_DEFA1B	CD69	OLINK_DEFA1_DEFA1B	0.127644	0.0698856	0.185402	9.64083	4.33857	1.63367e-05	0.0475277	2.71482
acute_cd8	OLINK_DEFA1_DEFA1B	LILRB4	OLINK_DEFA1_DEFA1B	-0.21135	-0.3079	-0.114799	1.14292	-4.29743	1.95931e-05	0.0475277	2.55428
acute_cd8	OLINK_DEFA1_DEFA1B	LYAR	OLINK_DEFA1_DEFA1B	0.0763554	0.0411908	0.11152	9.1167	4.2628	2.28052e-05	0.0475277	2.4203
acute_cd8	OLINK_DEFA1_DEFA1B	HSP90B1	OLINK_DEFA1_DEFA1B	-0.0511154	-0.0747216	-0.0275093	9.76721	-4.25096	2.40143e-05	0.0475277	2.37472
acute_cd8	OLINK_DEFA1_DEFA1B	CFP	OLINK_DEFA1_DEFA1B	-0.240893	-0.353486	-0.1283	2.77186	-4.20023	2.99221e-05	0.0491798	2.18081
acute_cd8	OLINK_DEFA1_DEFA1B	TOR1AIP2	OLINK_DEFA1_DEFA1B	-0.136062	-0.199892	-0.072232	4.80504	-4.18478	3.19813e-05	0.0491798	2.12218
acute_cd8	OLINK_DEFA1_DEFA1B	SLU7	OLINK_DEFA1_DEFA1B	-0.0667138	-0.0982956	-0.035132	6.87966	-4.14705	3.75896e-05	0.0491798	1.9799
acute_cd8	OLINK_DEFA1_DEFA1B	NCKAP1	OLINK_DEFA1_DEFA1B	-0.215113	-0.317165	-0.11306	1.95697	-4.13812	3.90485e-05	0.0491798	1.94639
acute_cd8	OLINK_DEFA1_DEFA1B	SCFD2	OLINK_DEFA1_DEFA1B	-0.165402	-0.244972	-0.0858333	4.43823	-4.08092	4.9746e-05	0.0568424	1.73345
acute_cd8	OLINK_DEFA1_DEFA1B	HLA-G	OLINK_DEFA1_DEFA1B	-0.211888	-0.314236	-0.10954	3.88808	-4.06432	5.33384e-05	0.0568424	1.67218
acute_cd8	OLINK_DEFA1_DEFA1B	AC027097.2	OLINK_DEFA1_DEFA1B	-0.161203	-0.239515	-0.0828909	0.862599	-4.04114	5.87664e-05	0.0581536	1.58705
acute_cd8	OLINK_DEFA1_DEFA1B	CNIH3	OLINK_DEFA1_DEFA1B	-0.187628	-0.27974	-0.0955166	2.10431	-3.99893	7.00289e-05	0.0646787	1.43316
acute_cd8	OLINK_DEFA1_DEFA1B	PRR13	OLINK_DEFA1_DEFA1B	-0.0415899	-0.0621625	-0.0210173	9.76702	-3.96879	7.92893e-05	0.0686546	1.32425
acute_cd8	OLINK_DEFA1_DEFA1B	C1QA	OLINK_DEFA1_DEFA1B	-0.229411	-0.343441	-0.115381	1.36524	-3.94962	8.57735e-05	0.0688895	1.25535
acute_cd8	OLINK_DEFA1_DEFA1B	CLDND1	OLINK_DEFA1_DEFA1B	0.103809	0.0518806	0.155738	7.02892	3.92454	9.50113e-05	0.0688895	1.16575
acute_cd8	OLINK_DEFA1_DEFA1B	C1QB	OLINK_DEFA1_DEFA1B	-0.220825	-0.332135	-0.109514	1.20944	-3.89469	0.000107238	0.0688895	1.05979
acute_cd8	OLINK_DEFA1_DEFA1B	S100A6	OLINK_DEFA1_DEFA1B	-0.051541	-0.0777194	-0.0253626	11.8827	-3.86518	0.000120774	0.0688895	0.955809
acute_cd8	OLINK_DEFA1_DEFA1B	AP002812.5	OLINK_DEFA1_DEFA1B	-0.145183	-0.219021	-0.071345	0.718553	-3.86008	0.000123274	0.0688895	0.937894
acute_cd8	OLINK_DEFA1_DEFA1B	CTSS	OLINK_DEFA1_DEFA1B	-0.0645984	-0.0974965	-0.0317003	8.07062	-3.85489	0.000125866	0.0688895	0.919709
acute_cd8	OLINK_DEFA1_DEFA1B	EEF1D	OLINK_DEFA1_DEFA1B	0.0361996	0.0177622	0.054637	11.4717	3.85446	0.000126081	0.0688895	0.918215
acute_cd8	OLINK_DEFA1_DEFA1B	COMMD8	OLINK_DEFA1_DEFA1B	-0.0821644	-0.124084	-0.0402449	6.99208	-3.84793	0.000129419	0.0688895	0.895373
acute_cd8	OLINK_DEFA1_DEFA1B	AF129075.2	OLINK_DEFA1_DEFA1B	0.141963	0.0694873	0.214439	0.685188	3.84541	0.000130731	0.0688895	0.88656
acute_cd8	OLINK_DEFB4A_DEFB4B	NEO1	OLINK_DEFB4A_DEFB4B	-0.13803	-0.190617	-0.085442	2.39381	-5.15287	3.29546e-07	0.00456553	6.2494
acute_cd8	OLINK_DEFB4A_DEFB4B	HLA-DQA2	OLINK_DEFB4A_DEFB4B	0.310834	0.177555	0.444114	5.21028	4.57853	5.49376e-06	0.0264429	3.59554
acute_cd8	OLINK_DEFB4A_DEFB4B	CFAP53	OLINK_DEFB4A_DEFB4B	-0.073809	-0.105519	-0.0420994	0.548792	-4.56961	5.72604e-06	0.0264429	3.55666
acute_cd8	OLINK_DEFB4A_DEFB4B	TSR2	OLINK_DEFB4A_DEFB4B	-0.027153	-0.0394099	-0.0148961	7.23416	-4.34908	1.55921e-05	0.0490614	2.61792
acute_cd8	OLINK_DEFB4A_DEFB4B	KCTD1	OLINK_DEFB4A_DEFB4B	-0.0854625	-0.124297	-0.0466284	0.958987	-4.32039	1.77066e-05	0.0490614	2.49902
acute_cd8	OLINK_DEFB4A_DEFB4B	PGAP3	OLINK_DEFB4A_DEFB4B	-0.059528	-0.0875791	-0.031477	4.72905	-4.16612	3.46467e-05	0.0799991	1.8726
acute_cd8	OLINK_DEFB4A_DEFB4B	THRA	OLINK_DEFB4A_DEFB4B	-0.0770366	-0.115276	-0.038797	4.92845	-3.95498	8.39111e-05	0.139609	1.05042
acute_cd8	OLINK_DEFB4A_DEFB4B	PLEKHA3	OLINK_DEFB4A_DEFB4B	-0.0658697	-0.0986989	-0.0330406	5.28458	-3.939	8.95748e-05	0.139609	0.989875
acute_cd8	OLINK_DEFB4A_DEFB4B	AL162231.1	OLINK_DEFB4A_DEFB4B	-0.0926999	-0.139367	-0.0460324	2.02051	-3.89965	0.000105108	0.139609	0.841742
acute_cd8	OLINK_DEFB4A_DEFB4B	TMEM185B	OLINK_DEFB4A_DEFB4B	-0.0913486	-0.137459	-0.0452379	4.23507	-3.8892	0.000109641	0.139609	0.802658
acute_cd8	OLINK_DEFB4A_DEFB4B	GPA33	OLINK_DEFB4A_DEFB4B	-0.0976076	-0.146958	-0.0482568	2.13675	-3.88284	0.000112492	0.139609	0.778901
acute_cd8	OLINK_DEFB4A_DEFB4B	NUAK2	OLINK_DEFB4A_DEFB4B	-0.100572	-0.151659	-0.0494861	3.24164	-3.86487	0.000120926	0.139609	0.71201
acute_cd8	OLINK_DEFB4A_DEFB4B	NBPF1	OLINK_DEFB4A_DEFB4B	-0.0970164	-0.14705	-0.0469829	3.92389	-3.80667	0.000152532	0.153244	0.497397
acute_cd8	OLINK_DEFB4A_DEFB4B	GTF2A2	OLINK_DEFB4A_DEFB4B	0.0201962	0.0097675	0.030625	8.2134	3.80189	0.000155447	0.153244	0.479914
acute_cd8	OLINK_DEFB4A_DEFB4B	SMAD1	OLINK_DEFB4A_DEFB4B	-0.144283	-0.219273	-0.0692934	1.43369	-3.77724	0.000171335	0.153244	0.390083
acute_cd8	OLINK_DEFB4A_DEFB4B	TICAM1	OLINK_DEFB4A_DEFB4B	-0.0682046	-0.10384	-0.0325689	4.67072	-3.75741	0.000185214	0.153244	0.318224
acute_cd8	OLINK_DEFB4A_DEFB4B	ST3GAL5	OLINK_DEFB4A_DEFB4B	-0.0673593	-0.10259	-0.032129	4.86629	-3.75354	0.000188042	0.153244	0.304249
acute_cd8	OLINK_DEFB4A_DEFB4B	CADM1	OLINK_DEFB4A_DEFB4B	-0.111602	-0.170297	-0.0529066	3.30503	-3.73275	0.000203958	0.15698	0.229346
acute_cd8	OLINK_DEFB4A_DEFB4B	MT-CO2	OLINK_DEFB4A_DEFB4B	0.0356242	0.0165909	0.0546575	13.7248	3.67445	0.0002556	0.186373	0.0215147
acute_cd8	OLINK_DEFB4A_DEFB4B	CHCHD2	OLINK_DEFB4A_DEFB4B	0.0201586	0.00928171	0.0310355	10.7407	3.63845	0.000293378	0.189029	-0.105242
acute_cd8	OLINK_DEFB4A_DEFB4B	ZNF22	OLINK_DEFB4A_DEFB4B	-0.0310934	-0.0478769	-0.0143098	7.2363	-3.63701	0.000294992	0.189029	-0.110284
acute_cd8	OLINK_DEFB4A_DEFB4B	CAND2	OLINK_DEFB4A_DEFB4B	-0.0626017	-0.0965379	-0.0286656	0.598317	-3.62146	0.000312972	0.189029	-0.164645
acute_cd8	OLINK_DEFB4A_DEFB4B	C3orf18	OLINK_DEFB4A_DEFB4B	-0.0860675	-0.132742	-0.0393934	3.56895	-3.62012	0.000314566	0.189029	-0.16931
acute_cd8	OLINK_DEFB4A_DEFB4B	NME8	OLINK_DEFB4A_DEFB4B	-0.0975983	-0.150681	-0.0445157	2.48487	-3.60953	0.000327464	0.189029	-0.206214
acute_cd8	OLINK_DEFB4A_DEFB4B	B4GALT7	OLINK_DEFB4A_DEFB4B	-0.0714698	-0.110464	-0.0324758	4.64068	-3.5982	0.000341803	0.189414	-0.245559
acute_cd8	OLINK_DFFA	TUBA4A	OLINK_DFFA	0.121714	0.0750901	0.168338	8.64655	5.12498	3.80313e-07	0.00526886	6.13353
acute_cd8	OLINK_DFFA	CAPN15	OLINK_DFFA	-0.175717	-0.246974	-0.104461	5.34794	-4.84115	1.57274e-06	0.00562874	4.84772
acute_cd8	OLINK_DFFA	PRDX6	OLINK_DFFA	0.0483283	0.0286645	0.0679921	8.60499	4.82496	1.70174e-06	0.00562874	4.77646
acute_cd8	OLINK_DFFA	SOBP	OLINK_DFFA	-0.224493	-0.316323	-0.132663	1.02678	-4.79931	1.92728e-06	0.00562874	4.66399
acute_cd8	OLINK_DFFA	TYMP	OLINK_DFFA	-0.193741	-0.27362	-0.113862	7.34339	-4.76155	2.3124e-06	0.00562874	4.49943
acute_cd8	OLINK_DFFA	TAGLN2	OLINK_DFFA	0.0689285	0.0404437	0.0974134	10.3983	4.75056	2.43774e-06	0.00562874	4.45177
acute_cd8	OLINK_DFFA	CD2AP	OLINK_DFFA	-0.113287	-0.16066	-0.0659136	5.67317	-4.6947	3.18276e-06	0.00594864	4.21109
acute_cd8	OLINK_DFFA	JAK2	OLINK_DFFA	-0.176256	-0.250214	-0.102298	5.18954	-4.67862	3.43504e-06	0.00594864	4.14228
acute_cd8	OLINK_DFFA	TRIM56	OLINK_DFFA	-0.14364	-0.204972	-0.0823083	5.82144	-4.5978	5.02218e-06	0.00773081	3.79991
acute_cd8	OLINK_DFFA	HELZ2	OLINK_DFFA	-0.215647	-0.308752	-0.122541	5.4522	-4.54704	6.35667e-06	0.0078119	3.58774
acute_cd8	OLINK_DFFA	H2AFJ	OLINK_DFFA	0.0754224	0.0427756	0.108069	7.59008	4.53545	6.70583e-06	0.0078119	3.53962
acute_cd8	OLINK_DFFA	VDAC2	OLINK_DFFA	0.0523433	0.0296766	0.07501	8.29736	4.5335	6.76648e-06	0.0078119	3.53152
acute_cd8	OLINK_DFFA	GRK2	OLINK_DFFA	-0.0929075	-0.133636	-0.0521786	6.79173	-4.47825	8.71639e-06	0.00928899	3.30377
acute_cd8	OLINK_DFFA	FAM120C	OLINK_DFFA	-0.20091	-0.290722	-0.111098	3.54435	-4.39166	1.28929e-05	0.0127584	2.95212
acute_cd8	OLINK_DFFA	PGK1	OLINK_DFFA	0.0539514	0.0296946	0.0782081	9.50075	4.36647	1.44299e-05	0.0133275	2.85105
acute_cd8	OLINK_DFFA	ADAR	OLINK_DFFA	-0.101777	-0.147835	-0.0557188	8.30425	-4.33814	1.6368e-05	0.0135104	2.73801
acute_cd8	OLINK_DFFA	NLRC5	OLINK_DFFA	-0.0858467	-0.124722	-0.0469719	6.83695	-4.33526	1.65784e-05	0.0135104	2.72656
acute_cd8	OLINK_DFFA	BHLHE40	OLINK_DFFA	0.123361	0.067053	0.179668	7.72893	4.301	1.92872e-05	0.0142152	2.59091
acute_cd8	OLINK_DFFA	C19orf66	OLINK_DFFA	-0.101813	-0.14838	-0.0552451	8.09481	-4.29219	2.00495e-05	0.0142152	2.55618
acute_cd8	OLINK_DFFA	GPR180	OLINK_DFFA	-0.163234	-0.238029	-0.088438	4.21521	-4.28444	2.07441e-05	0.0142152	2.52567
acute_cd8	OLINK_DFFA	DNPEP	OLINK_DFFA	-0.0886242	-0.129466	-0.0477826	6.78134	-4.26001	2.30848e-05	0.0142152	2.42992
acute_cd8	OLINK_DFFA	CCNH	OLINK_DFFA	0.110493	0.0591907	0.161796	7.87771	4.22822	2.65102e-05	0.0142152	2.30609
acute_cd8	OLINK_DFFA	MC1R	OLINK_DFFA	-0.192827	-0.282409	-0.103245	1.46902	-4.2258	2.67904e-05	0.0142152	2.29669
acute_cd8	OLINK_DFFA	HERC6	OLINK_DFFA	-0.236234	-0.346162	-0.126306	4.87051	-4.21886	2.76079e-05	0.0142152	2.26979
acute_cd8	OLINK_DFFA	FASTK	OLINK_DFFA	-0.0924749	-0.135515	-0.0494348	6.28598	-4.21804	2.77054e-05	0.0142152	2.26664
acute_cd8	OLINK_DGKZ	AC092535.4	OLINK_DGKZ	-0.300892	-0.452936	-0.148849	0.568063	-3.88511	0.000111469	0.999943	-0.0148045
acute_cd8	OLINK_DGKZ	AL355922.2	OLINK_DGKZ	-0.283278	-0.431938	-0.134617	0.541427	-3.74091	0.000197564	0.999943	-0.386963
acute_cd8	OLINK_DGKZ	AL359643.3	OLINK_DGKZ	0.27025	0.126015	0.414485	0.501217	3.67837	0.000251776	0.999943	-0.544225
acute_cd8	OLINK_DGKZ	FRMD3	OLINK_DGKZ	-0.425401	-0.661169	-0.189633	1.43386	-3.54221	0.000421716	0.999943	-0.877831
acute_cd8	OLINK_DGKZ	AGRN	OLINK_DGKZ	-0.406373	-0.646425	-0.16632	1.53723	-3.32337	0.000933222	0.999943	-1.38877
acute_cd8	OLINK_DGKZ	CMTR1	OLINK_DGKZ	-0.229183	-0.364611	-0.0937547	5.23215	-3.32226	0.000936873	0.999943	-1.39127
acute_cd8	OLINK_DGKZ	GNLY	OLINK_DGKZ	-0.228816	-0.366145	-0.0914858	13.5944	-3.27101	0.00112141	0.999943	-1.50637
acute_cd8	OLINK_DGKZ	DLL1	OLINK_DGKZ	-0.345276	-0.554628	-0.135925	1.07461	-3.23781	0.00125833	0.999943	-1.58
acute_cd8	OLINK_DGKZ	NSG1	OLINK_DGKZ	-0.436495	-0.706502	-0.166488	5.78795	-3.17369	0.00156756	0.999943	-1.72018
acute_cd8	OLINK_DGKZ	TONSL	OLINK_DGKZ	-0.380956	-0.620124	-0.141788	2.67949	-3.12703	0.00183512	0.999943	-1.82049
acute_cd8	OLINK_DGKZ	ZMYM4-AS1	OLINK_DGKZ	-0.306531	-0.499841	-0.11322	0.946396	-3.113	0.00192343	0.999943	-1.85036
acute_cd8	OLINK_DGKZ	IKZF2	OLINK_DGKZ	-0.371115	-0.606682	-0.135548	4.64102	-3.09282	0.00205728	0.999943	-1.8931
acute_cd8	OLINK_DGKZ	TYMP	OLINK_DGKZ	-0.286067	-0.477643	-0.0944916	7.34339	-2.93149	0.00347763	0.999943	-2.22519
acute_cd8	OLINK_DGKZ	MAN2A2	OLINK_DGKZ	-0.24867	-0.418623	-0.0787171	3.96543	-2.87247	0.00418955	0.999943	-2.34237
acute_cd8	OLINK_DGKZ	ABLIM2	OLINK_DGKZ	-0.265917	-0.448924	-0.082911	0.967624	-2.8526	0.00445753	0.999943	-2.38129
acute_cd8	OLINK_DGKZ	BTN3A2	OLINK_DGKZ	-0.18331	-0.309645	-0.0569751	8.24314	-2.84855	0.00451407	0.999943	-2.3892
acute_cd8	OLINK_DGKZ	RACK1	OLINK_DGKZ	0.0731791	0.0227045	0.123654	11.8704	2.84626	0.00454627	0.999943	-2.39366
acute_cd8	OLINK_DGKZ	INO80C	OLINK_DGKZ	-0.181837	-0.307304	-0.05637	4.99826	-2.8452	0.00456123	0.999943	-2.39572
acute_cd8	OLINK_DGKZ	AL645933.2	OLINK_DGKZ	-0.2472	-0.418748	-0.0756509	0.732604	-2.82892	0.00479716	0.999943	-2.42734
acute_cd8	OLINK_DGKZ	CFAP97D2	OLINK_DGKZ	-0.362651	-0.614514	-0.110789	1.26833	-2.82674	0.00482961	0.999943	-2.43157
acute_cd8	OLINK_DGKZ	DRAP1	OLINK_DGKZ	-0.109629	-0.186794	-0.0324647	9.45203	-2.78913	0.00542102	0.999943	-2.50388
acute_cd8	OLINK_DGKZ	AVIL	OLINK_DGKZ	-0.227268	-0.390739	-0.0637957	0.6899	-2.72932	0.00649752	0.999943	-2.61694
acute_cd8	OLINK_DGKZ	TTLL7	OLINK_DGKZ	-0.305005	-0.524655	-0.0853545	1.09024	-2.72606	0.00656145	0.999943	-2.62304
acute_cd8	OLINK_DGKZ	PARD6B	OLINK_DGKZ	-0.284536	-0.490345	-0.0787261	2.44391	-2.71414	0.0067999	0.999943	-2.64527
acute_cd8	OLINK_DGKZ	OOEP	OLINK_DGKZ	-0.222928	-0.386493	-0.0593633	0.560684	-2.67569	0.00762286	0.999943	-2.71631
acute_cd8	OLINK_DIABLO	BAZ1A	OLINK_DIABLO	-0.0602165	-0.0824441	-0.0379888	7.74059	-5.31841	1.38868e-07	0.00180987	7.1145
acute_cd8	OLINK_DIABLO	TAGAP	OLINK_DIABLO	0.105214	0.0651473	0.14528	7.42065	5.15527	3.25508e-07	0.00180987	6.3282
acute_cd8	OLINK_DIABLO	KLF6	OLINK_DIABLO	0.105362	0.0648064	0.145917	9.74748	5.10029	4.31502e-07	0.00180987	6.06834
acute_cd8	OLINK_DIABLO	ZFAND5	OLINK_DIABLO	-0.0823437	-0.114468	-0.0502199	6.78646	-5.03227	6.09351e-07	0.00180987	5.75042
acute_cd8	OLINK_DIABLO	TUBA1A	OLINK_DIABLO	0.0682987	0.0415809	0.0950165	8.36428	5.01848	6.53194e-07	0.00180987	5.68645
acute_cd8	OLINK_DIABLO	TAGLN2	OLINK_DIABLO	0.0582116	0.0352215	0.0812017	10.3983	4.97082	8.29397e-07	0.00191508	5.46665
acute_cd8	OLINK_DIABLO	DDIT4	OLINK_DIABLO	-0.131219	-0.183445	-0.0789927	9.72325	-4.93252	1.00348e-06	0.00198604	5.29139
acute_cd8	OLINK_DIABLO	RASSF1	OLINK_DIABLO	-0.0841837	-0.118293	-0.0500746	8.22322	-4.84528	1.54134e-06	0.00266922	4.89696
acute_cd8	OLINK_DIABLO	CFAP20	OLINK_DIABLO	0.124124	0.0733196	0.174929	5.78205	4.79639	1.95475e-06	0.00300901	4.67879
acute_cd8	OLINK_DIABLO	OGFR	OLINK_DIABLO	-0.116116	-0.164351	-0.0678805	6.93413	-4.72594	2.74273e-06	0.00366244	4.36808
acute_cd8	OLINK_DIABLO	TYMP	OLINK_DIABLO	-0.154793	-0.219262	-0.0903238	7.34339	-4.71368	2.90796e-06	0.00366244	4.31446
acute_cd8	OLINK_DIABLO	IMP3	OLINK_DIABLO	-0.0618119	-0.0877478	-0.035876	8.08514	-4.67877	3.43261e-06	0.00396295	4.16244
acute_cd8	OLINK_DIABLO	JTB	OLINK_DIABLO	-0.0434258	-0.0617575	-0.0250941	8.94751	-4.65057	3.92165e-06	0.00417927	4.04043
acute_cd8	OLINK_DIABLO	PPFIBP2	OLINK_DIABLO	-0.202812	-0.289432	-0.116193	2.40122	-4.59665	5.04926e-06	0.00488429	3.80907
acute_cd8	OLINK_DIABLO	JAK2	OLINK_DIABLO	-0.139761	-0.19958	-0.0799411	5.18954	-4.58672	5.28832e-06	0.00488429	3.76675
acute_cd8	OLINK_DIABLO	MRPL10	OLINK_DIABLO	0.0695948	0.0392657	0.099924	7.94861	4.50482	7.71974e-06	0.0059886	3.4209
acute_cd8	OLINK_DIABLO	ITM2A	OLINK_DIABLO	0.100956	0.0569333	0.144978	8.76233	4.50213	7.81532e-06	0.0059886	3.40966
acute_cd8	OLINK_DIABLO	RNF149	OLINK_DIABLO	-0.0734596	-0.105597	-0.041322	7.75555	-4.48741	8.35978e-06	0.0059886	3.34814
acute_cd8	OLINK_DIABLO	HIST1H1E	OLINK_DIABLO	0.123241	0.0693173	0.177165	8.98898	4.48677	8.38391e-06	0.0059886	3.34551
acute_cd8	OLINK_DIABLO	CST3	OLINK_DIABLO	-0.153602	-0.220912	-0.086293	6.98413	-4.48005	8.6453e-06	0.0059886	3.31747
acute_cd8	OLINK_DIABLO	PPP1R15A	OLINK_DIABLO	0.15301	0.0857643	0.220256	7.78785	4.46699	9.17504e-06	0.00605291	3.26316
acute_cd8	OLINK_DIABLO	TOR1B	OLINK_DIABLO	-0.126675	-0.182728	-0.0706216	4.94803	-4.4366	1.05309e-05	0.00663161	3.13735
acute_cd8	OLINK_DIABLO	IL1RN	OLINK_DIABLO	-0.163523	-0.236098	-0.0909469	1.05728	-4.4233	1.1183e-05	0.00673605	3.08254
acute_cd8	OLINK_DIABLO	IFNG	OLINK_DIABLO	0.172056	0.0953836	0.248729	5.40982	4.40545	1.21194e-05	0.0069959	3.00919
acute_cd8	OLINK_DIABLO	TMBIM1	OLINK_DIABLO	-0.0730963	-0.105764	-0.0404287	6.91198	-4.39276	1.28293e-05	0.00705792	2.95728
acute_cd8	OLINK_DKK1	ISG15	OLINK_DKK1	-0.49758	-0.587674	-0.407486	9.11909	-10.8425	1.60841e-25	2.22829e-21	46.9978
acute_cd8	OLINK_DKK1	BST2	OLINK_DKK1	-0.29186	-0.346854	-0.236865	9.42108	-10.4187	8.27569e-24	5.73257e-20	43.1606
acute_cd8	OLINK_DKK1	IFI6	OLINK_DKK1	-0.503401	-0.601285	-0.405517	9.14761	-10.0963	1.5366e-22	7.096e-19	40.3172
acute_cd8	OLINK_DKK1	PLSCR1	OLINK_DKK1	-0.391419	-0.467894	-0.314943	7.31461	-10.048	2.36772e-22	8.20058e-19	39.8965
acute_cd8	OLINK_DKK1	IRF7	OLINK_DKK1	-0.484875	-0.581247	-0.388503	7.59875	-9.87735	1.07538e-21	2.65711e-18	38.4242
acute_cd8	OLINK_DKK1	IFIT1	OLINK_DKK1	-0.85187	-1.02132	-0.682424	4.33416	-9.86966	1.15076e-21	2.65711e-18	38.3583
acute_cd8	OLINK_DKK1	MX2	OLINK_DKK1	-0.463975	-0.556724	-0.371226	6.34944	-9.82078	1.76841e-21	3.49994e-18	37.9404
acute_cd8	OLINK_DKK1	IFI44L	OLINK_DKK1	-0.735378	-0.88345	-0.587306	6.9033	-9.74985	3.28961e-21	5.69679e-18	37.3367
acute_cd8	OLINK_DKK1	IFI35	OLINK_DKK1	-0.313457	-0.376909	-0.250006	7.49938	-9.69834	5.15213e-21	7.79322e-18	36.9004
acute_cd8	OLINK_DKK1	LY6E	OLINK_DKK1	-0.222083	-0.267085	-0.177081	10.9274	-9.68823	5.62525e-21	7.79322e-18	36.8149
acute_cd8	OLINK_DKK1	SP110	OLINK_DKK1	-0.217499	-0.261677	-0.173321	8.25231	-9.66522	6.8682e-21	8.65019e-18	36.6208
acute_cd8	OLINK_DKK1	RSAD2	OLINK_DKK1	-0.731307	-0.881207	-0.581408	4.65485	-9.57768	1.46329e-20	1.68936e-17	35.8853
acute_cd8	OLINK_DKK1	PHF11	OLINK_DKK1	-0.200517	-0.24171	-0.159324	7.82509	-9.55628	1.75908e-20	1.87464e-17	35.7063
acute_cd8	OLINK_DKK1	EIF2AK2	OLINK_DKK1	-0.342352	-0.412862	-0.271842	7.89915	-9.532	2.16689e-20	1.95867e-17	35.5036
acute_cd8	OLINK_DKK1	XAF1	OLINK_DKK1	-0.447419	-0.539661	-0.355176	8.15784	-9.52237	2.35335e-20	1.95867e-17	35.4233
acute_cd8	OLINK_DKK1	ISG20	OLINK_DKK1	-0.280043	-0.337783	-0.222303	9.70624	-9.52159	2.36925e-20	1.95867e-17	35.4168
acute_cd8	OLINK_DKK1	ADAR	OLINK_DKK1	-0.196404	-0.236907	-0.155902	8.30425	-9.51992	2.40345e-20	1.95867e-17	35.4029
acute_cd8	OLINK_DKK1	SAMD9	OLINK_DKK1	-0.321128	-0.387819	-0.254436	7.17283	-9.45298	4.25914e-20	3.27812e-17	34.8466
acute_cd8	OLINK_DKK1	MX1	OLINK_DKK1	-0.50545	-0.610765	-0.400135	7.53907	-9.42213	5.5385e-20	4.03844e-17	34.5913
acute_cd8	OLINK_DKK1	IFI44	OLINK_DKK1	-0.399505	-0.484806	-0.314205	6.21139	-9.19456	3.7673e-19	2.46648e-16	32.7281
acute_cd8	OLINK_DKK1	IFI16	OLINK_DKK1	-0.211126	-0.256206	-0.166045	8.27685	-9.19414	3.78053e-19	2.46648e-16	32.7247
acute_cd8	OLINK_DKK1	HERC6	OLINK_DKK1	-0.451846	-0.548371	-0.355321	4.87051	-9.1899	3.91674e-19	2.46648e-16	32.6903
acute_cd8	OLINK_DKK1	OAS3	OLINK_DKK1	-0.429297	-0.521178	-0.337415	5.70108	-9.17252	4.52735e-19	2.72704e-16	32.5496
acute_cd8	OLINK_DKK1	IFITM1	OLINK_DKK1	-0.194935	-0.237461	-0.152409	13.0173	-8.999	1.90092e-18	1.09731e-15	31.1558
acute_cd8	OLINK_DKK1	HERC5	OLINK_DKK1	-0.389315	-0.474447	-0.304184	6.31318	-8.97781	2.2616e-18	1.25329e-15	30.9871
acute_cd8	OLINK_DKK3	IFITM1	OLINK_DKK3	0.267815	0.200894	0.334737	13.0173	7.85657	1.39448e-14	1.89537e-10	22.3265
acute_cd8	OLINK_DKK3	ISG20	OLINK_DKK3	0.364467	0.272316	0.456618	9.70624	7.7646	2.7362e-14	1.89537e-10	21.6873
acute_cd8	OLINK_DKK3	XAF1	OLINK_DKK3	0.577787	0.430542	0.725032	8.15784	7.70349	4.26674e-14	1.97038e-10	21.2661
acute_cd8	OLINK_DKK3	IRF7	OLINK_DKK3	0.600739	0.446013	0.755465	7.59875	7.62225	7.66777e-14	2.65573e-10	20.7105
acute_cd8	OLINK_DKK3	EIF2AK2	OLINK_DKK3	0.432306	0.31998	0.544632	7.89915	7.55565	1.23509e-13	3.42218e-10	20.2588
acute_cd8	OLINK_DKK3	ISG15	OLINK_DKK3	0.560905	0.414177	0.707633	9.11909	7.50476	1.7738e-13	3.8922e-10	19.9158
acute_cd8	OLINK_DKK3	IFI44L	OLINK_DKK3	0.896467	0.661503	1.13143	6.9033	7.4902	1.96661e-13	3.8922e-10	19.8181
acute_cd8	OLINK_DKK3	TRIM22	OLINK_DKK3	0.354617	0.259893	0.449341	8.31246	7.34952	5.28423e-13	8.30825e-10	18.8821
acute_cd8	OLINK_DKK3	SP100	OLINK_DKK3	0.251822	0.184528	0.319116	8.89921	7.34648	5.3973e-13	8.30825e-10	18.862
acute_cd8	OLINK_DKK3	PLSCR1	OLINK_DKK3	0.455134	0.331898	0.57837	7.31461	7.25041	1.05037e-12	1.41429e-09	18.2318
acute_cd8	OLINK_DKK3	IFI6	OLINK_DKK3	0.580621	0.423197	0.738045	9.14761	7.24071	1.12294e-12	1.41429e-09	18.1685
acute_cd8	OLINK_DKK3	MX1	OLINK_DKK3	0.616405	0.448447	0.784364	7.53907	7.20485	1.43666e-12	1.65862e-09	17.9354
acute_cd8	OLINK_DKK3	PARP9	OLINK_DKK3	0.439125	0.316951	0.561299	6.86951	7.0562	3.94632e-12	4.20556e-09	16.9796
acute_cd8	OLINK_DKK3	IFI44	OLINK_DKK3	0.479181	0.343422	0.614939	6.21139	6.92935	9.21695e-12	9.12083e-09	16.1777
acute_cd8	OLINK_DKK3	SHISA5	OLINK_DKK3	0.227763	0.162893	0.292633	9.0147	6.89281	1.17398e-11	1.08428e-08	15.9491
acute_cd8	OLINK_DKK3	LY6E	OLINK_DKK3	0.25021	0.178071	0.322349	10.9274	6.80918	2.03422e-11	1.76138e-08	15.4298
acute_cd8	OLINK_DKK3	STAT1	OLINK_DKK3	0.407155	0.289578	0.524733	7.94805	6.79823	2.18521e-11	1.78082e-08	15.3622
acute_cd8	OLINK_DKK3	BST2	OLINK_DKK3	0.310995	0.220859	0.401131	9.42108	6.77352	2.5672e-11	1.97589e-08	15.2101
acute_cd8	OLINK_DKK3	TMEM123	OLINK_DKK3	0.206032	0.145739	0.266326	8.05059	6.70849	3.9136e-11	2.85363e-08	14.812
acute_cd8	OLINK_DKK3	IFI35	OLINK_DKK3	0.348792	0.245541	0.452042	7.49938	6.63186	6.40401e-11	4.43606e-08	14.3472
acute_cd8	OLINK_DKK3	OAS1	OLINK_DKK3	0.598562	0.419162	0.777962	6.47098	6.5501	1.07735e-10	7.10743e-08	13.8565
acute_cd8	OLINK_DKK3	ADAR	OLINK_DKK3	0.213014	0.147814	0.278215	8.30425	6.41383	2.53254e-10	1.59481e-07	13.0507
acute_cd8	OLINK_DKK3	IFIT3	OLINK_DKK3	0.737049	0.509548	0.964549	5.82117	6.36025	3.52939e-10	2.12592e-07	12.738
acute_cd8	OLINK_DKK3	RSAD2	OLINK_DKK3	0.78416	0.538895	1.02943	4.65485	6.27667	5.89513e-10	3.40296e-07	12.2548
acute_cd8	OLINK_DKK3	PHF11	OLINK_DKK3	0.213342	0.145857	0.280826	7.82509	6.2063	9.03856e-10	5.00881e-07	11.8525
acute_cd8	OLINK_DKK4	PDIA6	OLINK_DKK4	-0.0871229	-0.119509	-0.0547368	8.82287	-5.28122	1.68976e-07	0.00107499	6.88135
acute_cd8	OLINK_DKK4	PRR13	OLINK_DKK4	-0.0571835	-0.0785602	-0.0358069	9.76702	-5.2516	1.97381e-07	0.00107499	6.73982
acute_cd8	OLINK_DKK4	RPS19	OLINK_DKK4	0.0643852	0.0401707	0.0885997	13.5067	5.22	2.32783e-07	0.00107499	6.58961
acute_cd8	OLINK_DKK4	CD69	OLINK_DKK4	0.152225	0.0924565	0.211993	9.64083	5.00006	7.16524e-07	0.00222856	5.56735
acute_cd8	OLINK_DKK4	TMBIM6	OLINK_DKK4	-0.0698006	-0.0973336	-0.0422676	9.82621	-4.97698	8.04302e-07	0.00222856	5.46244
acute_cd8	OLINK_DKK4	CNPY3	OLINK_DKK4	-0.0681782	-0.0953134	-0.0410429	8.17337	-4.93255	1.00335e-06	0.00231673	5.26177
acute_cd8	OLINK_DKK4	LY6E	OLINK_DKK4	-0.139351	-0.195549	-0.0831518	10.9274	-4.86791	1.37985e-06	0.00273093	4.97283
acute_cd8	OLINK_DKK4	EEF1D	OLINK_DKK4	0.0461336	0.0269545	0.0653127	11.4717	4.72226	2.79139e-06	0.00403544	4.33484
acute_cd8	OLINK_DKK4	RAB8A	OLINK_DKK4	-0.0810292	-0.114737	-0.0473211	7.81771	-4.71919	2.8326e-06	0.00403544	4.32159
acute_cd8	OLINK_DKK4	RPS15A	OLINK_DKK4	0.0613419	0.035717	0.0869669	13.614	4.69954	3.11048e-06	0.00403544	4.23696
acute_cd8	OLINK_DKK4	RPS27A	OLINK_DKK4	0.0598218	0.0347987	0.084845	13.4014	4.69329	3.20412e-06	0.00403544	4.21014
acute_cd8	OLINK_DKK4	XAF1	OLINK_DKK4	-0.274669	-0.390195	-0.159143	8.15784	-4.66758	3.61923e-06	0.0041784	4.10001
acute_cd8	OLINK_DKK4	TAP1	OLINK_DKK4	-0.123356	-0.176133	-0.0705778	8.66669	-4.58847	5.24541e-06	0.00532251	3.76484
acute_cd8	OLINK_DKK4	MYO1G	OLINK_DKK4	-0.0687908	-0.0982576	-0.039324	8.719	-4.58308	5.3786e-06	0.00532251	3.7422
acute_cd8	OLINK_DKK4	SPN	OLINK_DKK4	-0.111105	-0.159131	-0.0630783	8.4818	-4.54163	6.5174e-06	0.00601947	3.56893
acute_cd8	OLINK_DKK4	RPL18A	OLINK_DKK4	0.0473821	0.0267528	0.0680114	13.144	4.50911	7.56929e-06	0.00655405	3.43401
acute_cd8	OLINK_DKK4	IFI6	OLINK_DKK4	-0.281219	-0.40429	-0.158148	9.14761	-4.48591	8.41725e-06	0.00679737	3.33831
acute_cd8	OLINK_DKK4	IFI35	OLINK_DKK4	-0.182419	-0.26244	-0.102399	7.49938	-4.47537	8.83158e-06	0.00679737	3.29501
acute_cd8	OLINK_DKK4	PDIA4	OLINK_DKK4	-0.0817797	-0.118018	-0.0455418	7.43664	-4.4304	1.08305e-05	0.00735495	3.11127
acute_cd8	OLINK_DKK4	ZAP70	OLINK_DKK4	-0.0628879	-0.0908936	-0.0348821	9.14609	-4.40839	1.19597e-05	0.00735495	3.022
acute_cd8	OLINK_DKK4	OAS1	OLINK_DKK4	-0.311983	-0.451297	-0.172669	6.47098	-4.39639	1.26224e-05	0.00735495	2.97348
acute_cd8	OLINK_DKK4	PUF60	OLINK_DKK4	-0.0518204	-0.0749919	-0.0286489	8.10561	-4.39043	1.29645e-05	0.00735495	2.94942
acute_cd8	OLINK_DKK4	RPS4X	OLINK_DKK4	0.0611516	0.0337958	0.0885074	12.9714	4.38853	1.30753e-05	0.00735495	2.94177
acute_cd8	OLINK_DKK4	FGR	OLINK_DKK4	-0.147996	-0.21459	-0.0814012	7.69494	-4.36286	1.46643e-05	0.00735495	2.83862
acute_cd8	OLINK_DKK4	UBE2L6	OLINK_DKK4	-0.119122	-0.172869	-0.0653744	8.92437	-4.35105	1.54563e-05	0.00735495	2.79134
acute_cd8	OLINK_DKKL1	CD37	OLINK_DKKL1	0.0641704	0.045504	0.0828368	10.1593	6.74891	3.01255e-11	4.17359e-07	14.616
acute_cd8	OLINK_DKKL1	ADGRE5	OLINK_DKKL1	0.0947312	0.0538188	0.135644	9.00424	4.54568	6.39678e-06	0.0443105	3.55618
acute_cd8	OLINK_DKKL1	PSMB4	OLINK_DKKL1	-0.0775473	-0.111907	-0.0431872	7.21718	-4.43071	1.08155e-05	0.0499458	3.08914
acute_cd8	OLINK_DKKL1	DDX11	OLINK_DKKL1	-0.159577	-0.231928	-0.0872268	4.70607	-4.33002	1.69676e-05	0.0587672	2.68943
acute_cd8	OLINK_DKKL1	EIF3K	OLINK_DKKL1	-0.0341284	-0.0499035	-0.0183533	10.2415	-4.24721	2.441e-05	0.0676352	2.36719
acute_cd8	OLINK_DKKL1	CCL4	OLINK_DKKL1	0.147454	0.0776806	0.217227	9.92952	4.14885	3.73021e-05	0.0756067	1.99213
acute_cd8	OLINK_DKKL1	RPSA	OLINK_DKKL1	-0.0598836	-0.0882579	-0.0315093	12.0137	-4.14326	3.82018e-05	0.0756067	1.97108
acute_cd8	OLINK_DKKL1	HIST1H3G	OLINK_DKKL1	-0.308928	-0.458265	-0.159591	3.2025	-4.06116	5.40493e-05	0.090827	1.66479
acute_cd8	OLINK_DKKL1	ANAPC15	OLINK_DKKL1	-0.0762234	-0.113261	-0.0391853	7.05399	-4.04018	5.90041e-05	0.090827	1.58746
acute_cd8	OLINK_DKKL1	TMEM147	OLINK_DKKL1	0.0451868	0.0230442	0.0673294	7.31319	4.00629	6.79265e-05	0.0941054	1.46339
acute_cd8	OLINK_DKKL1	RNASET2	OLINK_DKKL1	0.0778655	0.0392713	0.11646	8.1086	3.96081	8.19302e-05	0.103187	1.2984
acute_cd8	OLINK_DKKL1	RPLP2	OLINK_DKKL1	-0.0447563	-0.0672465	-0.0222662	12.2943	-3.90681	0.000102106	0.117881	1.10485
acute_cd8	OLINK_DKKL1	XAF1	OLINK_DKKL1	0.200622	0.0978164	0.303428	8.15784	3.83108	0.000138426	0.123367	0.837734
acute_cd8	OLINK_DKKL1	IFITM1	OLINK_DKKL1	0.0918392	0.0447007	0.138978	13.0173	3.82484	0.000141914	0.123367	0.815915
acute_cd8	OLINK_DKKL1	CD4	OLINK_DKKL1	-0.218216	-0.330611	-0.105822	4.34217	-3.81155	0.000149606	0.123367	0.769643
acute_cd8	OLINK_DKKL1	GNG2	OLINK_DKKL1	0.0528374	0.0254994	0.0801754	9.00086	3.79433	0.000160164	0.123367	0.709896
acute_cd8	OLINK_DKKL1	SMIM29	OLINK_DKKL1	0.0558365	0.0269278	0.0847453	7.23425	3.79184	0.000161749	0.123367	0.701267
acute_cd8	OLINK_DKKL1	AL117336.3	OLINK_DKKL1	-0.167852	-0.254952	-0.0807513	1.47329	-3.78326	0.00016732	0.123367	0.67161
acute_cd8	OLINK_DKKL1	OASL	OLINK_DKKL1	0.167696	0.0806114	0.254781	6.92823	3.78044	0.000169192	0.123367	0.661869
acute_cd8	OLINK_DKKL1	PASK	OLINK_DKKL1	-0.169466	-0.258465	-0.0804671	4.67994	-3.73817	0.000199691	0.123807	0.516819
acute_cd8	OLINK_DKKL1	LDHB	OLINK_DKKL1	-0.0684842	-0.104658	-0.0323108	9.96478	-3.71674	0.000217065	0.123807	0.443874
acute_cd8	OLINK_DKKL1	SHISA5	OLINK_DKKL1	0.0849094	0.0398646	0.129954	9.0147	3.70059	0.000231083	0.123807	0.389186
acute_cd8	OLINK_DKKL1	TNK2-AS1	OLINK_DKKL1	0.172999	0.0811812	0.264817	1.56153	3.69894	0.000232565	0.123807	0.383599
acute_cd8	OLINK_DKKL1	NAP1L1	OLINK_DKKL1	-0.0653389	-0.100216	-0.0304619	8.88083	-3.67785	0.00025228	0.123807	0.312532
acute_cd8	OLINK_DKKL1	SESTD1	OLINK_DKKL1	-0.189468	-0.290737	-0.0881998	2.20891	-3.67301	0.000257016	0.123807	0.296294
acute_cd8	OLINK_DLK1	SAT1	OLINK_DLK1	0.0964762	0.0649095	0.128043	9.25278	6	3.08985e-09	4.28068e-05	10.4979
acute_cd8	OLINK_DLK1	TIMP1	OLINK_DLK1	-0.105271	-0.14659	-0.0639526	7.58438	-5.00176	7.10446e-07	0.00492126	5.55719
acute_cd8	OLINK_DLK1	CCL23	OLINK_DLK1	-0.207567	-0.297184	-0.117951	1.33338	-4.54708	6.35534e-06	0.0275063	3.58311
acute_cd8	OLINK_DLK1	AFMID	OLINK_DLK1	-0.191018	-0.27574	-0.106297	3.11307	-4.42634	1.1031e-05	0.0275063	3.08857
acute_cd8	OLINK_DLK1	MDH1	OLINK_DLK1	-0.0579647	-0.0836827	-0.0322467	8.17048	-4.42473	1.11112e-05	0.0275063	3.08208
acute_cd8	OLINK_DLK1	CD69	OLINK_DLK1	0.115623	0.0641432	0.167103	9.64083	4.40927	1.19127e-05	0.0275063	3.01969
acute_cd8	OLINK_DLK1	LGALS1	OLINK_DLK1	-0.0964283	-0.140527	-0.0523296	10.9656	-4.29279	1.99971e-05	0.0377656	2.55626
acute_cd8	OLINK_DLK1	AKR1B1	OLINK_DLK1	-0.0571378	-0.083389	-0.0308867	7.57966	-4.27303	2.18078e-05	0.0377656	2.47881
acute_cd8	OLINK_DLK1	S100A6	OLINK_DLK1	-0.0494585	-0.0726954	-0.0262216	11.8827	-4.17853	3.28518e-05	0.0482149	2.11313
acute_cd8	OLINK_DLK1	SSRP1	OLINK_DLK1	-0.0744564	-0.109655	-0.0392577	7.22223	-4.15274	3.66875e-05	0.0482149	2.01469
acute_cd8	OLINK_DLK1	MCL1	OLINK_DLK1	0.0832272	0.0437874	0.122667	8.19197	4.14277	3.82824e-05	0.0482149	1.97678
acute_cd8	OLINK_DLK1	TUBB3	OLINK_DLK1	-0.20308	-0.300636	-0.105524	1.05283	-4.08669	4.85508e-05	0.0560519	1.7652
acute_cd8	OLINK_DLK1	TRAV27	OLINK_DLK1	-0.31576	-0.470319	-0.161202	4.19362	-4.01075	6.66847e-05	0.0593646	1.48304
acute_cd8	OLINK_DLK1	NDUFS8	OLINK_DLK1	-0.0424393	-0.0632185	-0.0216601	8.48333	-4.00958	6.7007e-05	0.0593646	1.47876
acute_cd8	OLINK_DLK1	AC078881.1	OLINK_DLK1	-0.160214	-0.238775	-0.0816532	1.07601	-4.00364	6.86771e-05	0.0593646	1.45689
acute_cd8	OLINK_DLK1	IL32	OLINK_DLK1	-0.0963311	-0.143767	-0.048895	12.2453	-3.98674	7.36437e-05	0.0593646	1.39489
acute_cd8	OLINK_DLK1	STAT1	OLINK_DLK1	0.158513	0.0801008	0.236926	7.94805	3.96863	7.93422e-05	0.0593646	1.32874
acute_cd8	OLINK_DLK1	DUSP2	OLINK_DLK1	0.17612	0.0888226	0.263418	10.0777	3.96066	8.19813e-05	0.0593646	1.29971
acute_cd8	OLINK_DLK1	CDC20	OLINK_DLK1	-0.318302	-0.476538	-0.160066	4.44	-3.94906	8.59673e-05	0.0593646	1.25759
acute_cd8	OLINK_DLK1	CCDC124	OLINK_DLK1	-0.0381635	-0.0571436	-0.0191833	7.68937	-3.94738	8.6561e-05	0.0593646	1.25149
acute_cd8	OLINK_DLK1	PSMA7	OLINK_DLK1	-0.0425408	-0.0639037	-0.0211779	9.77117	-3.90936	0.000101053	0.0593646	1.11425
acute_cd8	OLINK_DLK1	BIRC5	OLINK_DLK1	-0.296518	-0.445445	-0.14759	5.10499	-3.90873	0.000101312	0.0593646	1.11199
acute_cd8	OLINK_DLK1	CD320	OLINK_DLK1	-0.0738396	-0.110942	-0.0367373	7.84297	-3.90705	0.000102005	0.0593646	1.10595
acute_cd8	OLINK_DLK1	FOXM1	OLINK_DLK1	-0.249286	-0.37461	-0.123962	3.17188	-3.90504	0.00010284	0.0593646	1.09872
acute_cd8	OLINK_DLK1	S100A4	OLINK_DLK1	-0.0583088	-0.0877124	-0.0289053	12.6723	-3.89309	0.000107933	0.059812	1.05591
acute_cd8	OLINK_DLL1	H3F3B	OLINK_DLL1	0.11783	0.0733242	0.162335	12.3265	5.19757	2.61566e-07	0.00362374	6.2296
acute_cd8	OLINK_DLL1	CD69	OLINK_DLL1	0.20863	0.124169	0.293091	9.64083	4.84935	1.51103e-06	0.0104669	4.70169
acute_cd8	OLINK_DLL1	CD8B2	OLINK_DLL1	-0.475309	-0.687751	-0.262868	3.09976	-4.39236	1.28527e-05	0.0593537	2.84699
acute_cd8	OLINK_DLL1	TM4SF19	OLINK_DLL1	-0.412934	-0.606623	-0.219245	2.7589	-4.18539	3.18973e-05	0.0635283	2.06396
acute_cd8	OLINK_DLL1	UBXN11	OLINK_DLL1	-0.168809	-0.248782	-0.0888354	5.45482	-4.14392	3.80959e-05	0.0635283	1.91136
acute_cd8	OLINK_DLL1	CDNF	OLINK_DLL1	-0.245646	-0.362691	-0.128601	1.01871	-4.12019	4.21396e-05	0.0635283	1.82473
acute_cd8	OLINK_DLL1	PIK3R3	OLINK_DLL1	-0.331672	-0.490022	-0.173322	2.86401	-4.11199	4.36307e-05	0.0635283	1.79488
acute_cd8	OLINK_DLL1	NEDD4	OLINK_DLL1	-0.299245	-0.442305	-0.156186	2.78011	-4.10648	4.46594e-05	0.0635283	1.77488
acute_cd8	OLINK_DLL1	PTP4A1	OLINK_DLL1	0.131784	0.068772	0.194795	7.13165	4.10583	4.47834e-05	0.0635283	1.7725
acute_cd8	OLINK_DLL1	DRAIC	OLINK_DLL1	-0.411489	-0.608508	-0.214469	2.42422	-4.10023	4.58556e-05	0.0635283	1.75219
acute_cd8	OLINK_DLL1	MAP3K8	OLINK_DLL1	0.219275	0.113081	0.325468	8.67803	4.05369	5.57653e-05	0.0661103	1.58438
acute_cd8	OLINK_DLL1	SLC30A1	OLINK_DLL1	-0.291861	-0.43474	-0.148983	1.89467	-4.01025	6.68232e-05	0.0661103	1.42938
acute_cd8	OLINK_DLL1	ATF3	OLINK_DLL1	0.369436	0.187808	0.551065	3.16162	3.99315	7.17211e-05	0.0661103	1.36882
acute_cd8	OLINK_DLL1	C1QA	OLINK_DLL1	-0.338959	-0.506041	-0.171878	1.36524	-3.98272	7.48725e-05	0.0661103	1.33201
acute_cd8	OLINK_DLL1	PMAIP1	OLINK_DLL1	0.247136	0.125256	0.369017	6.99515	3.98073	7.54885e-05	0.0661103	1.32499
acute_cd8	OLINK_DLL1	EPHX4	OLINK_DLL1	-0.349868	-0.52304	-0.176695	2.96445	-3.96629	8.01073e-05	0.0661103	1.27418
acute_cd8	OLINK_DLL1	MRM2	OLINK_DLL1	-0.219074	-0.327735	-0.110413	4.96758	-3.95803	8.28692e-05	0.0661103	1.24518
acute_cd8	OLINK_DLL1	SDAD1	OLINK_DLL1	-0.105252	-0.157573	-0.0529314	6.98321	-3.94927	8.58948e-05	0.0661103	1.21451
acute_cd8	OLINK_DLL1	AC106047.1	OLINK_DLL1	-0.253964	-0.38076	-0.127167	1.16685	-3.9321	9.21341e-05	0.0663325	1.15456
acute_cd8	OLINK_DLL1	ERN1	OLINK_DLL1	0.156574	0.0782124	0.234936	6.81795	3.92261	9.57594e-05	0.0663325	1.12157
acute_cd8	OLINK_DLL1	DDX18	OLINK_DLL1	-0.0823293	-0.124007	-0.040652	8.34368	-3.87806	0.000114678	0.0718832	0.967584
acute_cd8	OLINK_DLL1	KRT18	OLINK_DLL1	-0.256738	-0.386906	-0.126571	1.02518	-3.87212	0.000117454	0.0718832	0.94716
acute_cd8	OLINK_DLL1	PIP4P2	OLINK_DLL1	-0.246564	-0.371774	-0.121355	4.29697	-3.86593	0.000120414	0.0718832	0.92592
acute_cd8	OLINK_DLL1	MS4A4A	OLINK_DLL1	-0.271389	-0.409503	-0.133274	1.01873	-3.85756	0.000124527	0.0718832	0.897262
acute_cd8	OLINK_DLL1	KLF2	OLINK_DLL1	0.141192	0.069066	0.213317	9.5844	3.84308	0.000131955	0.0731241	0.847838
acute_cd8	OLINK_DNAJA2	ZC3HAV1	OLINK_DNAJA2	-0.0552464	-0.0753108	-0.0351821	7.84116	-5.40555	8.72807e-08	0.000705506	7.559
acute_cd8	OLINK_DNAJA2	IRF7	OLINK_DNAJA2	-0.185111	-0.253051	-0.11717	7.59875	-5.34889	1.18136e-07	0.000705506	7.27432
acute_cd8	OLINK_DNAJA2	BAZ1A	OLINK_DNAJA2	-0.0461053	-0.0632907	-0.0289198	7.74059	-5.26684	1.82231e-07	0.000705506	6.867
acute_cd8	OLINK_DNAJA2	IFIT1	OLINK_DNAJA2	-0.318952	-0.438518	-0.199386	4.33416	-5.23695	2.13101e-07	0.000705506	6.72003
acute_cd8	OLINK_DNAJA2	TMED5	OLINK_DNAJA2	-0.0541413	-0.0746298	-0.0336529	7.22778	-5.18776	2.75208e-07	0.000705506	6.47994
acute_cd8	OLINK_DNAJA2	APOL6	OLINK_DNAJA2	-0.0803894	-0.11093	-0.049849	7.23399	-5.16754	3.05546e-07	0.000705506	6.38182
acute_cd8	OLINK_DNAJA2	RPL5	OLINK_DNAJA2	0.0393263	0.0241713	0.0544814	12.0347	5.09433	4.44812e-07	0.000880346	6.02962
acute_cd8	OLINK_DNAJA2	CDKN1B	OLINK_DNAJA2	0.0514688	0.0313749	0.0715626	7.53308	5.02853	6.20947e-07	0.00107532	5.71704
acute_cd8	OLINK_DNAJA2	KLF6	OLINK_DNAJA2	0.0798464	0.0485056	0.111187	9.74748	5.00156	7.11157e-07	0.00109471	5.59001
acute_cd8	OLINK_DNAJA2	TYMP	OLINK_DNAJA2	-0.125668	-0.175218	-0.0761183	7.34339	-4.97901	7.96189e-07	0.00110304	5.48428
acute_cd8	OLINK_DNAJA2	IL1RN	OLINK_DNAJA2	-0.140431	-0.196196	-0.0846656	1.05728	-4.94378	9.48955e-07	0.00119517	5.32002
acute_cd8	OLINK_DNAJA2	TAGLN2	OLINK_DNAJA2	0.0442044	0.026457	0.0619517	10.3983	4.88981	1.23914e-06	0.00143059	5.07049
acute_cd8	OLINK_DNAJA2	RNF213	OLINK_DNAJA2	-0.0602491	-0.08452	-0.0359782	9.80574	-4.87333	1.34366e-06	0.00143193	4.99479
acute_cd8	OLINK_DNAJA2	IGKV3-15	OLINK_DNAJA2	-0.258274	-0.363243	-0.153306	1.94023	-4.83041	1.65725e-06	0.00146793	4.7988
acute_cd8	OLINK_DNAJA2	EIF3L	OLINK_DNAJA2	0.0499983	0.0296607	0.070336	8.80932	4.82631	1.69058e-06	0.00146793	4.7802
acute_cd8	OLINK_DNAJA2	IFI44L	OLINK_DNAJA2	-0.256169	-0.360598	-0.151741	6.9033	-4.8158	1.77925e-06	0.00146793	4.73245
acute_cd8	OLINK_DNAJA2	XAF1	OLINK_DNAJA2	-0.157983	-0.222962	-0.0930045	8.15784	-4.77309	2.18753e-06	0.00146793	4.53959
acute_cd8	OLINK_DNAJA2	IFITM1	OLINK_DNAJA2	-0.0725377	-0.102375	-0.0427008	13.0173	-4.77277	2.19082e-06	0.00146793	4.53818
acute_cd8	OLINK_DNAJA2	HELZ2	OLINK_DNAJA2	-0.140022	-0.197624	-0.0824191	5.4522	-4.77215	2.19742e-06	0.00146793	4.53538
acute_cd8	OLINK_DNAJA2	JAK2	OLINK_DNAJA2	-0.111454	-0.157434	-0.0654736	5.18954	-4.75866	2.34473e-06	0.00146793	4.47483
acute_cd8	OLINK_DNAJA2	UPF2	OLINK_DNAJA2	-0.0536488	-0.0757882	-0.0315093	7.36388	-4.75722	2.36104e-06	0.00146793	4.46836
acute_cd8	OLINK_DNAJA2	SPON2	OLINK_DNAJA2	-0.108664	-0.153645	-0.0636826	9.61724	-4.74256	2.53307e-06	0.00146793	4.40274
acute_cd8	OLINK_DNAJA2	UBA7	OLINK_DNAJA2	-0.0621356	-0.0878687	-0.0364025	6.10567	-4.74034	2.56024e-06	0.00146793	4.39279
acute_cd8	OLINK_DNAJA2	MRPL10	OLINK_DNAJA2	0.0562761	0.0329387	0.0796134	7.94861	4.73405	2.63846e-06	0.00146793	4.36472
acute_cd8	OLINK_DNAJA2	PPFIBP2	OLINK_DNAJA2	-0.160244	-0.22681	-0.0936784	2.40122	-4.72598	2.7422e-06	0.00146793	4.32874
acute_cd8	OLINK_DNAJB1	NR4A3	OLINK_DNAJB1	0.360628	0.257687	0.463569	3.37571	6.87753	1.29861e-11	1.7991e-07	15.8224
acute_cd8	OLINK_DNAJB1	FOS	OLINK_DNAJB1	0.287584	0.202311	0.372857	8.61835	6.62085	6.87099e-11	4.75953e-07	14.2548
acute_cd8	OLINK_DNAJB1	NR4A2	OLINK_DNAJB1	0.270357	0.187146	0.353568	6.89167	6.3785	3.15309e-10	1.2002e-06	12.8231
acute_cd8	OLINK_DNAJB1	BHLHE40	OLINK_DNAJB1	0.128145	0.0886094	0.167681	7.72893	6.36312	3.46742e-10	1.2002e-06	12.7339
acute_cd8	OLINK_DNAJB1	SERTAD1	OLINK_DNAJB1	0.193499	0.133459	0.25354	6.72083	6.32699	4.33161e-10	1.2002e-06	12.525
acute_cd8	OLINK_DNAJB1	BTG2	OLINK_DNAJB1	0.119095	0.0805076	0.157683	7.03536	6.05907	2.18104e-09	4.56421e-06	11.0091
acute_cd8	OLINK_DNAJB1	ZFP36	OLINK_DNAJB1	0.149495	0.100982	0.198007	10.7333	6.04964	2.30615e-09	4.56421e-06	10.9568
acute_cd8	OLINK_DNAJB1	CCNH	OLINK_DNAJB1	0.104831	0.0685761	0.141087	7.87771	5.6765	1.97574e-08	3.42148e-05	8.94741
acute_cd8	OLINK_DNAJB1	SLC2A3	OLINK_DNAJB1	0.0932873	0.0607076	0.125867	7.67315	5.62129	2.68787e-08	4.13753e-05	8.65998
acute_cd8	OLINK_DNAJB1	TENT5C	OLINK_DNAJB1	0.137778	0.0892609	0.186295	7.26378	5.57501	3.47204e-08	4.54223e-05	8.42105
acute_cd8	OLINK_DNAJB1	TUBA4A	OLINK_DNAJB1	0.0939968	0.0608528	0.127141	8.64655	5.56761	3.61647e-08	4.54223e-05	8.38302
acute_cd8	OLINK_DNAJB1	CD69	OLINK_DNAJB1	0.108549	0.070168	0.146929	9.64083	5.55229	3.93437e-08	4.54223e-05	8.30441
acute_cd8	OLINK_DNAJB1	ZNF331	OLINK_DNAJB1	0.195075	0.123256	0.266893	6.35496	5.33245	1.28911e-07	0.00013738	7.19839
acute_cd8	OLINK_DNAJB1	CSRNP1	OLINK_DNAJB1	0.183156	0.112136	0.254176	5.98067	5.06291	5.21861e-07	0.000505079	5.89872
acute_cd8	OLINK_DNAJB1	SERTAD3	OLINK_DNAJB1	0.13978	0.0853913	0.194168	6.48553	5.04543	5.7016e-07	0.000505079	5.81659
acute_cd8	OLINK_DNAJB1	PTP4A1	OLINK_DNAJB1	0.0737789	0.0450457	0.102512	7.13165	5.04092	5.83316e-07	0.000505079	5.79543
acute_cd8	OLINK_DNAJB1	RGS1	OLINK_DNAJB1	0.174599	0.104986	0.244211	6.07445	4.92393	1.04711e-06	0.000811391	5.25307
acute_cd8	OLINK_DNAJB1	IFRD1	OLINK_DNAJB1	0.0984935	0.0592131	0.137774	6.36647	4.92256	1.05421e-06	0.000811391	5.24681
acute_cd8	OLINK_DNAJB1	IER2	OLINK_DNAJB1	0.0894684	0.0536015	0.125335	9.51949	4.89707	1.19561e-06	0.00087179	5.13024
acute_cd8	OLINK_DNAJB1	NXT1	OLINK_DNAJB1	0.0806171	0.0468535	0.114381	6.99085	4.68748	3.29381e-06	0.00228162	4.19328
acute_cd8	OLINK_DNAJB1	AL136987.1	OLINK_DNAJB1	0.122488	0.0705364	0.17444	0.56758	4.62866	4.34717e-06	0.00279227	3.93725
acute_cd8	OLINK_DNAJB1	YPEL5	OLINK_DNAJB1	0.0785387	0.0451972	0.11188	7.93303	4.62443	4.4341e-06	0.00279227	3.91899
acute_cd8	OLINK_DNAJB1	PPP1R15A	OLINK_DNAJB1	0.139382	0.0799622	0.198803	7.78785	4.60504	4.85524e-06	0.00281443	3.83533
acute_cd8	OLINK_DNAJB1	FASTK	OLINK_DNAJB1	-0.0717838	-0.102392	-0.0411756	6.28598	-4.60415	4.87559e-06	0.00281443	3.83147
acute_cd8	OLINK_DNAJB1	DDN-AS1	OLINK_DNAJB1	0.200087	0.114549	0.285626	2.2694	4.59216	5.15601e-06	0.00285726	3.77992
acute_cd8	OLINK_DNAJB8	CD48	OLINK_DNAJB8	-0.176653	-0.256928	-0.0963787	9.33774	-4.3202	1.77209e-05	0.096051	2.43675
acute_cd8	OLINK_DNAJB8	VRK3	OLINK_DNAJB8	-0.19091	-0.278348	-0.103471	6.29707	-4.28634	2.05712e-05	0.096051	2.31233
acute_cd8	OLINK_DNAJB8	AL355581.1	OLINK_DNAJB8	-0.469252	-0.689448	-0.249055	2.38869	-4.18366	3.21361e-05	0.096051	1.9407
acute_cd8	OLINK_DNAJB8	BHLHE40	OLINK_DNAJB8	0.274382	0.144618	0.404147	7.72893	4.15108	3.6949e-05	0.096051	1.82459
acute_cd8	OLINK_DNAJB8	EEF1D	OLINK_DNAJB8	0.0834934	0.0433828	0.123604	11.4717	4.08651	4.85877e-05	0.096051	1.597
acute_cd8	OLINK_DNAJB8	SNX6	OLINK_DNAJB8	-0.127156	-0.188289	-0.0660225	8.45338	-4.08337	4.92349e-05	0.096051	1.58601
acute_cd8	OLINK_DNAJB8	LINC02055	OLINK_DNAJB8	0.480004	0.248125	0.711883	0.754112	4.0639	5.34309e-05	0.096051	1.51811
acute_cd8	OLINK_DNAJB8	STK17B	OLINK_DNAJB8	0.17489	0.0898822	0.259898	8.68313	4.03893	5.93114e-05	0.096051	1.43145
acute_cd8	OLINK_DNAJB8	AC092069.1	OLINK_DNAJB8	0.317376	0.162525	0.472228	0.596274	4.02364	6.32099e-05	0.096051	1.37865
acute_cd8	OLINK_DNAJB8	PHF14	OLINK_DNAJB8	-0.172427	-0.257025	-0.0878292	6.77021	-4.00135	6.93308e-05	0.096051	1.302
acute_cd8	OLINK_DNAJB8	MCOLN1	OLINK_DNAJB8	-0.32317	-0.482804	-0.163536	4.26086	-3.97434	7.75013e-05	0.0968691	1.20968
acute_cd8	OLINK_DNAJB8	C19orf25	OLINK_DNAJB8	-0.146883	-0.219793	-0.0739732	6.62001	-3.955	8.39056e-05	0.0968691	1.14392
acute_cd8	OLINK_DNAJB8	PHF20L1	OLINK_DNAJB8	-0.154646	-0.231857	-0.0774347	6.60056	-3.93204	9.21549e-05	0.0982087	1.06629
acute_cd8	OLINK_DNAJB8	TIA1	OLINK_DNAJB8	-0.141926	-0.213647	-0.0702047	6.38178	-3.88485	0.000111586	0.10934	0.908032
acute_cd8	OLINK_DNAJB8	GKAP1	OLINK_DNAJB8	-0.368003	-0.555365	-0.18064	3.70519	-3.85593	0.000125344	0.10934	0.811959
acute_cd8	OLINK_DNAJB8	FAM120C	OLINK_DNAJB8	-0.407776	-0.615488	-0.200064	3.54435	-3.85407	0.000126277	0.10934	0.80583
acute_cd8	OLINK_DNAJB8	IER3	OLINK_DNAJB8	0.428322	0.205509	0.651134	4.05322	3.77391	0.000173597	0.135645	0.543217
acute_cd8	OLINK_DNAJB8	PPID	OLINK_DNAJB8	-0.184024	-0.280437	-0.0876122	6.61717	-3.74717	0.000192789	0.135645	0.456814
acute_cd8	OLINK_DNAJB8	DNPEP	OLINK_DNAJB8	-0.17973	-0.273989	-0.0854712	6.78134	-3.74333	0.000195704	0.135645	0.444455
acute_cd8	OLINK_DNAJB8	GATA3	OLINK_DNAJB8	0.149829	0.0712485	0.22841	7.10378	3.74318	0.00019582	0.135645	0.443966
acute_cd8	OLINK_DNAJB8	RPS19	OLINK_DNAJB8	0.0956783	0.0448752	0.146481	13.5067	3.69729	0.000234049	0.154406	0.297185
acute_cd8	OLINK_DNAJB8	MRPL34	OLINK_DNAJB8	-0.137362	-0.210562	-0.0641621	7.68793	-3.68398	0.000246395	0.155162	0.254912
acute_cd8	OLINK_DNAJB8	NSL1	OLINK_DNAJB8	-0.232206	-0.356981	-0.107431	6.32917	-3.65347	0.000277017	0.16686	0.158639
acute_cd8	OLINK_DNAJB8	CELF1	OLINK_DNAJB8	-0.16342	-0.25163	-0.0752094	6.54859	-3.63702	0.000294984	0.17028	0.107026
acute_cd8	OLINK_DNAJB8	BTN3A1	OLINK_DNAJB8	-0.230198	-0.355199	-0.105196	6.50349	-3.6153	0.000320373	0.174202	0.0392587
acute_cd8	OLINK_DNER	CHST12	OLINK_DNER	0.376435	0.258954	0.493916	8.21821	6.29046	5.41873e-10	7.50711e-06	12.2091
acute_cd8	OLINK_DNER	C17orf49	OLINK_DNER	-0.361466	-0.480388	-0.242544	6.95956	-5.96714	3.7456e-09	2.59457e-05	10.4215
acute_cd8	OLINK_DNER	MPC2	OLINK_DNER	-0.14963	-0.201677	-0.097583	7.85115	-5.64394	2.36971e-08	0.000104871	8.71992
acute_cd8	OLINK_DNER	SHISA5	OLINK_DNER	0.306469	0.199027	0.413912	9.0147	5.5998	3.02788e-08	0.000104871	8.4942
acute_cd8	OLINK_DNER	PPM1K	OLINK_DNER	0.417156	0.266933	0.567379	7.07321	5.45158	6.81123e-08	0.000188726	7.74823
acute_cd8	OLINK_DNER	DNPH1	OLINK_DNER	-0.383286	-0.524217	-0.242355	6.32535	-5.33922	1.24364e-07	0.000287158	7.19497
acute_cd8	OLINK_DNER	NDUFS5	OLINK_DNER	-0.148917	-0.204722	-0.0931124	9.32341	-5.23881	2.11037e-07	0.000417673	6.70955
acute_cd8	OLINK_DNER	OASL	OLINK_DNER	0.554432	0.343328	0.765536	6.92823	5.156	3.24286e-07	0.000424475	6.31561
acute_cd8	OLINK_DNER	AFMID	OLINK_DNER	-0.568353	-0.785155	-0.351551	3.11307	-5.14654	3.40464e-07	0.000424475	6.271
acute_cd8	OLINK_DNER	RPL27	OLINK_DNER	-0.123511	-0.170806	-0.076216	11.3845	-5.12687	3.76649e-07	0.000424475	6.17844
acute_cd8	OLINK_DNER	CD37	OLINK_DNER	0.120294	0.0740526	0.166536	10.1593	5.10708	4.168e-07	0.000424475	6.08564
acute_cd8	OLINK_DNER	ATP2A1-AS1	OLINK_DNER	-0.551792	-0.764493	-0.339092	3.77479	-5.09292	4.4802e-07	0.000424475	6.01948
acute_cd8	OLINK_DNER	SNRPB	OLINK_DNER	-0.159952	-0.221714	-0.0981903	9.11641	-5.08429	4.68162e-07	0.000424475	5.97921
acute_cd8	OLINK_DNER	IRF7	OLINK_DNER	0.677898	0.416048	0.939749	7.59875	5.08244	4.72591e-07	0.000424475	5.97059
acute_cd8	OLINK_DNER	NAP1L1	OLINK_DNER	-0.217621	-0.301754	-0.133487	8.88083	-5.07799	4.83396e-07	0.000424475	5.94988
acute_cd8	OLINK_DNER	SNRPD1	OLINK_DNER	-0.189236	-0.262435	-0.116036	8.5445	-5.07523	4.90227e-07	0.000424475	5.93703
acute_cd8	OLINK_DNER	CDC6	OLINK_DNER	-0.779474	-1.08271	-0.476238	3.77304	-5.0464	5.67384e-07	0.000452786	5.80322
acute_cd8	OLINK_DNER	SAMD9	OLINK_DNER	0.465434	0.284111	0.646758	7.17283	5.03924	5.88289e-07	0.000452786	5.7701
acute_cd8	OLINK_DNER	ISG20	OLINK_DNER	0.397396	0.242244	0.552549	9.70624	5.02835	6.215e-07	0.000453172	5.71984
acute_cd8	OLINK_DNER	MPHOSPH8	OLINK_DNER	0.190527	0.115819	0.265236	8.43119	5.00663	6.93272e-07	0.000480229	5.61984
acute_cd8	OLINK_DNER	CENPN	OLINK_DNER	-0.597388	-0.832244	-0.362531	5.23364	-4.99361	7.40083e-07	0.000488244	5.56006
acute_cd8	OLINK_DNER	SNRPF	OLINK_DNER	-0.204962	-0.285916	-0.124008	8.65131	-4.97045	8.30966e-07	0.000523282	5.45413
acute_cd8	OLINK_DNER	MAGED2	OLINK_DNER	0.243506	0.147066	0.339946	7.07682	4.95693	8.88858e-07	0.000535402	5.39255
acute_cd8	OLINK_DNER	MX1	OLINK_DNER	0.710465	0.426015	0.994915	7.53907	4.9034	1.15888e-06	0.000661498	5.1501
acute_cd8	OLINK_DNER	COX8A	OLINK_DNER	-0.153693	-0.215316	-0.0920688	10.0897	-4.89627	1.20034e-06	0.000661498	5.11798
acute_cd8	OLINK_DNMBP	IFIT1	OLINK_DNMBP	-0.537292	-0.706486	-0.368098	4.33416	-6.23427	7.63026e-10	9.26246e-06	11.9899
acute_cd8	OLINK_DNMBP	TYMP	OLINK_DNMBP	-0.219587	-0.289783	-0.149391	7.34339	-6.14122	1.33715e-09	9.26246e-06	11.4641
acute_cd8	OLINK_DNMBP	IRF7	OLINK_DNMBP	-0.29555	-0.392172	-0.198928	7.59875	-6.00505	2.99944e-09	1.38514e-05	10.7076
acute_cd8	OLINK_DNMBP	ZC3HAV1	OLINK_DNMBP	-0.0851661	-0.113644	-0.0566884	7.84116	-5.87114	6.53878e-09	2.26471e-05	9.97856
acute_cd8	OLINK_DNMBP	RPL4	OLINK_DNMBP	0.0812953	0.0536877	0.108903	10.753	5.78093	1.096e-08	2.47297e-05	9.49583
acute_cd8	OLINK_DNMBP	IFI44L	OLINK_DNMBP	-0.434826	-0.583105	-0.286548	6.9033	-5.75703	1.25525e-08	2.47297e-05	9.36909
acute_cd8	OLINK_DNMBP	RPL5	OLINK_DNMBP	0.0627763	0.0412887	0.084264	12.0347	5.73545	1.41827e-08	2.47297e-05	9.25504
acute_cd8	OLINK_DNMBP	MS4A4A	OLINK_DNMBP	-0.227531	-0.305429	-0.149633	1.01873	-5.73424	1.42802e-08	2.47297e-05	9.24865
acute_cd8	OLINK_DNMBP	PARP14	OLINK_DNMBP	-0.155041	-0.208529	-0.101552	6.46731	-5.69043	1.82739e-08	2.81297e-05	9.01839
acute_cd8	OLINK_DNMBP	XAF1	OLINK_DNMBP	-0.265802	-0.357985	-0.173619	8.15784	-5.66067	2.15857e-08	2.94184e-05	8.86292
acute_cd8	OLINK_DNMBP	IMP3	OLINK_DNMBP	-0.0813652	-0.109654	-0.0530762	8.08514	-5.64653	2.3358e-08	2.94184e-05	8.78928
acute_cd8	OLINK_DNMBP	HELZ2	OLINK_DNMBP	-0.234513	-0.316354	-0.152673	5.4522	-5.62549	2.62594e-08	2.96866e-05	8.68003
acute_cd8	OLINK_DNMBP	PPM1K	OLINK_DNMBP	-0.159615	-0.215422	-0.103807	7.07321	-5.61485	2.78566e-08	2.96866e-05	8.62495
acute_cd8	OLINK_DNMBP	EEF2	OLINK_DNMBP	0.0689434	0.0445401	0.0933468	10.6312	5.5463	4.06589e-08	4.02349e-05	8.27228
acute_cd8	OLINK_DNMBP	MX2	OLINK_DNMBP	-0.262296	-0.355661	-0.168932	6.34944	-5.51532	4.81749e-08	4.24776e-05	8.11417
acute_cd8	OLINK_DNMBP	ISG15	OLINK_DNMBP	-0.257001	-0.348743	-0.165259	9.11909	-5.49953	5.2506e-08	4.24776e-05	8.03394
acute_cd8	OLINK_DNMBP	IFI6	OLINK_DNMBP	-0.276245	-0.374992	-0.177499	9.14761	-5.49204	5.46929e-08	4.24776e-05	7.99591
acute_cd8	OLINK_DNMBP	SNX6	OLINK_DNMBP	-0.0650385	-0.0882942	-0.0417829	8.45338	-5.49038	5.51896e-08	4.24776e-05	7.98749
acute_cd8	OLINK_DNMBP	IFITM1	OLINK_DNMBP	-0.117862	-0.160267	-0.0754575	13.0173	-5.45659	6.62938e-08	4.83386e-05	7.8167
acute_cd8	OLINK_DNMBP	MRPL10	OLINK_DNMBP	0.091862	0.0587193	0.125005	7.94861	5.44138	7.19716e-08	4.98547e-05	7.74016
acute_cd8	OLINK_DNMBP	CFAP20	OLINK_DNMBP	0.153515	0.0978021	0.209228	5.78205	5.40947	8.54642e-08	5.6382e-05	7.58016
acute_cd8	OLINK_DNMBP	OGFR	OLINK_DNMBP	-0.144448	-0.197256	-0.0916412	6.93413	-5.37007	1.05531e-07	6.00649e-05	7.38383
acute_cd8	OLINK_DNMBP	KLF6	OLINK_DNMBP	0.121212	0.0768515	0.165572	9.74748	5.36427	1.08847e-07	6.00649e-05	7.35504
acute_cd8	OLINK_DNMBP	IFIT3	OLINK_DNMBP	-0.384199	-0.524877	-0.243521	5.82117	-5.36156	1.1043e-07	6.00649e-05	7.34161
acute_cd8	OLINK_DNMBP	IFNG	OLINK_DNMBP	0.2288	0.144968	0.312632	5.40982	5.35803	1.12523e-07	6.00649e-05	7.32414
acute_cd8	OLINK_DNPH1	SERTAD1	OLINK_DNPH1	0.387457	0.317992	0.456922	6.72083	10.9501	5.80596e-26	8.04358e-22	47.1354
acute_cd8	OLINK_DNPH1	NR4A3	OLINK_DNPH1	0.638926	0.518999	0.758853	3.37571	10.4591	5.71175e-24	3.95653e-20	42.7773
acute_cd8	OLINK_DNPH1	ZFP36	OLINK_DNPH1	0.269329	0.212255	0.326403	10.7333	9.26418	2.10346e-19	9.71376e-16	32.798
acute_cd8	OLINK_DNPH1	SLC2A3	OLINK_DNPH1	0.176579	0.13841	0.214749	7.67315	9.08207	9.58923e-19	3.32123e-15	31.3592
acute_cd8	OLINK_DNPH1	NR4A2	OLINK_DNPH1	0.453569	0.354867	0.552271	6.89167	9.02147	1.58041e-18	4.37899e-15	30.8855
acute_cd8	OLINK_DNPH1	JUNB	OLINK_DNPH1	0.236101	0.179772	0.292431	10.7272	8.22856	8.54865e-16	1.97388e-12	24.923
acute_cd8	OLINK_DNPH1	SERTAD3	OLINK_DNPH1	0.258323	0.19374	0.322905	6.48553	7.8525	1.43688e-14	2.84378e-11	22.2532
acute_cd8	OLINK_DNPH1	DDIT4	OLINK_DNPH1	0.214695	0.160443	0.268948	9.72325	7.76894	2.65093e-14	4.59075e-11	21.6741
acute_cd8	OLINK_DNPH1	BTG2	OLINK_DNPH1	0.180737	0.134393	0.22708	7.03536	7.65623	6.00413e-14	9.24236e-11	20.9014
acute_cd8	OLINK_DNPH1	CSRNP1	OLINK_DNPH1	0.32472	0.240025	0.409414	5.98067	7.52686	1.51617e-13	2.1005e-10	20.0262
acute_cd8	OLINK_DNPH1	IER2	OLINK_DNPH1	0.158341	0.115673	0.20101	9.51949	7.28533	8.25257e-13	1.03937e-09	18.4264
acute_cd8	OLINK_DNPH1	TUBA4A	OLINK_DNPH1	0.145454	0.105721	0.185187	8.64655	7.18677	1.6261e-12	1.87734e-09	17.7864
acute_cd8	OLINK_DNPH1	TENT5C	OLINK_DNPH1	0.212641	0.154352	0.270931	7.26378	7.16173	1.9295e-12	1.93224e-09	17.625
acute_cd8	OLINK_DNPH1	IFRD1	OLINK_DNPH1	0.170209	0.123481	0.216937	6.36647	7.15101	2.07573e-12	1.93224e-09	17.5561
acute_cd8	OLINK_DNPH1	ZNF331	OLINK_DNPH1	0.313328	0.227296	0.399361	6.35496	7.14986	2.09208e-12	1.93224e-09	17.5487
acute_cd8	OLINK_DNPH1	FOS	OLINK_DNPH1	0.371655	0.268248	0.475061	8.61835	7.05591	3.95408e-12	3.42374e-09	16.9484
acute_cd8	OLINK_DNPH1	RGS1	OLINK_DNPH1	0.288627	0.205185	0.372069	6.07445	6.79068	2.29561e-11	1.87078e-08	15.2911
acute_cd8	OLINK_DNPH1	PTGER4	OLINK_DNPH1	0.143869	0.102126	0.185611	6.77902	6.76627	2.69117e-11	2.07131e-08	15.1414
acute_cd8	OLINK_DNPH1	RGS2	OLINK_DNPH1	0.211929	0.150139	0.273718	5.85468	6.73345	3.3302e-11	2.42824e-08	14.9408
acute_cd8	OLINK_DNPH1	MIDN	OLINK_DNPH1	0.155691	0.110154	0.201228	6.60996	6.71211	3.82331e-11	2.64841e-08	14.8108
acute_cd8	OLINK_DNPH1	BHLHE40	OLINK_DNPH1	0.15928	0.11117	0.20739	7.72893	6.4996	1.48146e-10	9.62669e-08	13.5366
acute_cd8	OLINK_DNPH1	JMJD6	OLINK_DNPH1	0.161437	0.112638	0.210236	6.43193	6.49461	1.52871e-10	9.62669e-08	13.5071
acute_cd8	OLINK_DNPH1	TNF	OLINK_DNPH1	0.283944	0.198004	0.369884	4.05326	6.48632	1.61035e-10	9.69988e-08	13.4582
acute_cd8	OLINK_DNPH1	ETV3	OLINK_DNPH1	0.185485	0.126922	0.244049	5.20427	6.21787	8.42756e-10	4.86481e-07	11.9036
acute_cd8	OLINK_DNPH1	KRT86	OLINK_DNPH1	0.372577	0.25258	0.492575	2.59572	6.09543	1.75762e-09	9.74e-07	11.2141
acute_cd8	OLINK_DOK2	DDIT4	OLINK_DOK2	-0.123055	-0.16546	-0.0806488	9.72325	-5.69683	1.76292e-08	0.000244234	9.06603
acute_cd8	OLINK_DOK2	ZC3HAV1	OLINK_DOK2	-0.0594987	-0.080663	-0.0383344	7.84116	-5.51904	4.72042e-08	0.000326983	8.14073
acute_cd8	OLINK_DOK2	BAZ1A	OLINK_DOK2	-0.0488058	-0.0669129	-0.0306988	7.74059	-5.29156	1.60021e-07	0.000460601	6.9961
acute_cd8	OLINK_DOK2	TAGLN2	OLINK_DOK2	0.050356	0.0316146	0.0690973	10.3983	5.27485	1.74724e-07	0.000460601	6.91379
acute_cd8	OLINK_DOK2	TMED5	OLINK_DOK2	-0.057942	-0.0795337	-0.0363503	7.22778	-5.26825	1.80888e-07	0.000460601	6.88133
acute_cd8	OLINK_DOK2	CFAP20	OLINK_DOK2	0.110674	0.0692851	0.152062	5.78205	5.24958	1.99481e-07	0.000460601	6.78975
acute_cd8	OLINK_DOK2	CHST12	OLINK_DOK2	-0.0865106	-0.119192	-0.0538297	8.21821	-5.19679	2.62634e-07	0.000519791	6.53238
acute_cd8	OLINK_DOK2	IRF7	OLINK_DOK2	-0.187632	-0.259316	-0.115948	7.59875	-5.13861	3.54634e-07	0.000614138	6.25154
acute_cd8	OLINK_DOK2	IFIT1	OLINK_DOK2	-0.327252	-0.453341	-0.201163	4.33416	-5.09525	4.4274e-07	0.000664842	6.04417
acute_cd8	OLINK_DOK2	TYMP	OLINK_DOK2	-0.135189	-0.18744	-0.0829392	7.34339	-5.07942	4.79892e-07	0.000664842	5.96889
acute_cd8	OLINK_DOK2	IFITM1	OLINK_DOK2	-0.0793994	-0.110863	-0.0479358	13.0173	-4.95414	9.01284e-07	0.00105393	5.38063
acute_cd8	OLINK_DOK2	ITM2A	OLINK_DOK2	0.0900965	0.0542996	0.125893	8.76233	4.94109	9.61711e-07	0.00105393	5.32011
acute_cd8	OLINK_DOK2	ZFAND5	OLINK_DOK2	-0.0659135	-0.0921497	-0.0396772	6.78646	-4.93211	1.00553e-06	0.00105393	5.27857
acute_cd8	OLINK_DOK2	HMGB2	OLINK_DOK2	0.100569	0.060444	0.140694	9.34224	4.9205	1.06504e-06	0.00105393	5.22497
acute_cd8	OLINK_DOK2	TUBA1A	OLINK_DOK2	0.0545569	0.0327151	0.0763987	8.36428	4.90368	1.1573e-06	0.00106888	5.14753
acute_cd8	OLINK_DOK2	KLF6	OLINK_DOK2	0.0821765	0.0489896	0.115363	9.74748	4.86118	1.42604e-06	0.00123478	4.95298
acute_cd8	OLINK_DOK2	MIDN	OLINK_DOK2	-0.0863037	-0.121342	-0.0512651	6.60996	-4.83551	1.61652e-06	0.00131737	4.83623
acute_cd8	OLINK_DOK2	IMP3	OLINK_DOK2	-0.0514723	-0.0725188	-0.0304258	8.08514	-4.80124	1.90934e-06	0.00138545	4.68127
acute_cd8	OLINK_DOK2	HELZ2	OLINK_DOK2	-0.14836	-0.209208	-0.087512	5.4522	-4.78664	2.04905e-06	0.00138545	4.61556
acute_cd8	OLINK_DOK2	PPFIBP2	OLINK_DOK2	-0.172047	-0.24263	-0.101463	2.40122	-4.78526	2.06275e-06	0.00138545	4.60935
acute_cd8	OLINK_DOK2	JAK2	OLINK_DOK2	-0.11874	-0.167491	-0.0699883	5.18954	-4.78155	2.10008e-06	0.00138545	4.59267
acute_cd8	OLINK_DOK2	HINT1	OLINK_DOK2	0.040312	0.0236742	0.0569497	10.698	4.75664	2.36767e-06	0.00149099	4.48111
acute_cd8	OLINK_DOK2	RPL4	OLINK_DOK2	0.0496046	0.0290274	0.0701817	10.753	4.73256	2.65734e-06	0.0015093	4.37379
acute_cd8	OLINK_DOK2	RASSF1	OLINK_DOK2	-0.0669811	-0.0948068	-0.0391553	8.22322	-4.7257	2.74594e-06	0.0015093	4.3433
acute_cd8	OLINK_DOK2	GPR183	OLINK_DOK2	0.12181	0.0711809	0.172439	6.01586	4.72328	2.77778e-06	0.0015093	4.33258
acute_cd8	OLINK_DPEP1	LINC00672	OLINK_DPEP1	0.294254	0.166035	0.422473	2.35435	4.50538	7.69989e-06	0.0562142	3.09408
acute_cd8	OLINK_DPEP1	CYTH3	OLINK_DPEP1	0.321761	0.178527	0.464995	2.7656	4.4101	1.18683e-05	0.0562142	2.73486
acute_cd8	OLINK_DPEP1	CD99	OLINK_DPEP1	-0.0602523	-0.0871083	-0.0333963	10.9646	-4.40447	1.21728e-05	0.0562142	2.71385
acute_cd8	OLINK_DPEP1	TAGLN2	OLINK_DPEP1	-0.085732	-0.125035	-0.0464287	10.3983	-4.28227	2.09419e-05	0.0725322	2.2643
acute_cd8	OLINK_DPEP1	CD151	OLINK_DPEP1	-0.132329	-0.197999	-0.0666593	6.65634	-3.95594	8.35829e-05	0.231591	1.1225
acute_cd8	OLINK_DPEP1	UBXN1	OLINK_DPEP1	-0.0427507	-0.0643265	-0.0211749	9.14514	-3.88988	0.000109342	0.247033	0.901867
acute_cd8	OLINK_DPEP1	LSP1	OLINK_DPEP1	-0.0644704	-0.0972855	-0.0316553	10.584	-3.85697	0.000124818	0.247033	0.793277
acute_cd8	OLINK_DPEP1	EIF4B	OLINK_DPEP1	-0.0748235	-0.113344	-0.0363025	8.59998	-3.8133	0.000148573	0.257291	0.650506
acute_cd8	OLINK_DPEP1	ZFP36L2	OLINK_DPEP1	0.167791	0.0803808	0.255202	11.2931	3.76848	0.00017734	0.268095	0.505627
acute_cd8	OLINK_DPEP1	S100A10	OLINK_DPEP1	-0.071313	-0.108881	-0.0337447	10.9465	-3.72656	0.000208933	0.268095	0.371588
acute_cd8	OLINK_DPEP1	LINC01004	OLINK_DPEP1	0.195319	0.0918572	0.298781	0.906877	3.70616	0.000226153	0.268095	0.306889
acute_cd8	OLINK_DPEP1	RBM26-AS1	OLINK_DPEP1	0.233795	0.109723	0.357867	1.74577	3.69933	0.000232217	0.268095	0.285283
acute_cd8	OLINK_DPEP1	NPC2	OLINK_DPEP1	-0.0747179	-0.11467	-0.0347655	7.44811	-3.67149	0.000258526	0.271744	0.197688
acute_cd8	OLINK_DPEP1	CCDC130	OLINK_DPEP1	0.100045	0.0463195	0.15377	5.87082	3.65575	0.000274608	0.271744	0.148467
acute_cd8	OLINK_DPEP1	AL391988.1	OLINK_DPEP1	0.189951	0.0870674	0.292834	0.767228	3.62457	0.000309298	0.285667	0.0515025
acute_cd8	OLINK_DPEP1	OPTN	OLINK_DPEP1	-0.0599668	-0.0927319	-0.0272018	8.29615	-3.59303	0.000348542	0.2894	-0.0457721
acute_cd8	OLINK_DPEP1	RHOH	OLINK_DPEP1	-0.0993502	-0.153888	-0.0448124	8.00282	-3.57628	0.000371227	0.2894	-0.0970794
acute_cd8	OLINK_DPEP1	AHNAK	OLINK_DPEP1	-0.0887252	-0.137531	-0.0399195	9.44352	-3.56892	0.000381622	0.2894	-0.119545
acute_cd8	OLINK_DPEP1	AC012510.1	OLINK_DPEP1	0.169092	0.0754963	0.262688	0.753092	3.54672	0.000414673	0.2894	-0.187075
acute_cd8	OLINK_DPEP1	LGALS4	OLINK_DPEP1	0.208235	0.0929077	0.323563	1.04188	3.54472	0.000417785	0.2894	-0.193151
acute_cd8	OLINK_DPEP1	AP000311.1	OLINK_DPEP1	0.207939	0.0917874	0.32409	1.12847	3.51457	0.000467317	0.296974	-0.284162
acute_cd8	OLINK_DPEP1	ZNF836	OLINK_DPEP1	-0.140856	-0.21959	-0.0621209	5.53232	-3.51211	0.000471592	0.296974	-0.291554
acute_cd8	OLINK_DPEP1	LGALS1	OLINK_DPEP1	-0.114959	-0.179823	-0.0500948	10.9656	-3.47936	0.000532092	0.311127	-0.389493
acute_cd8	OLINK_DPEP1	GSTM1	OLINK_DPEP1	-0.630868	-0.98784	-0.273895	3.90102	-3.46947	0.000551736	0.311127	-0.418887
acute_cd8	OLINK_DPEP1	MPC2	OLINK_DPEP1	-0.0534645	-0.0838644	-0.0230647	7.85115	-3.45267	0.000586693	0.311127	-0.468675
acute_cd8	OLINK_DPEP2	ZNF394	OLINK_DPEP2	0.333911	0.272155	0.395667	7.12644	10.6148	1.35495e-24	1.87714e-20	44.8305
acute_cd8	OLINK_DPEP2	MAPK1IP1L	OLINK_DPEP2	0.295643	0.237934	0.353351	8.1391	10.0574	2.17668e-22	1.50779e-18	39.9048
acute_cd8	OLINK_DPEP2	BCAS2	OLINK_DPEP2	0.24939	0.198156	0.300624	7.55305	9.55611	1.76163e-20	8.1352e-17	35.6469
acute_cd8	OLINK_DPEP2	SBDS	OLINK_DPEP2	0.409018	0.323904	0.494133	7.96515	9.43408	5.00324e-20	1.73287e-16	34.6358
acute_cd8	OLINK_DPEP2	RBM39	OLINK_DPEP2	0.255389	0.202014	0.308765	9.71787	9.39333	7.07329e-20	1.95987e-16	34.3005
acute_cd8	OLINK_DPEP2	SAP18	OLINK_DPEP2	0.131964	0.103504	0.160424	9.52015	9.10297	8.06674e-19	1.86261e-15	31.9439
acute_cd8	OLINK_DPEP2	OSER1	OLINK_DPEP2	0.428324	0.335012	0.521636	6.82835	9.01145	1.71614e-18	3.06308e-15	31.2133
acute_cd8	OLINK_DPEP2	CCDC59	OLINK_DPEP2	0.246106	0.192469	0.299744	7.73475	9.00777	1.76878e-18	3.06308e-15	31.184
acute_cd8	OLINK_DPEP2	ZNF331	OLINK_DPEP2	0.755492	0.588974	0.922009	6.35496	8.90697	4.03353e-18	6.20895e-15	30.3864
acute_cd8	OLINK_DPEP2	EIF1	OLINK_DPEP2	0.262154	0.203095	0.321213	12.2283	8.71426	1.9111e-17	2.64764e-14	28.8816
acute_cd8	OLINK_DPEP2	SF1	OLINK_DPEP2	0.172476	0.133415	0.211536	9.05398	8.66865	2.7509e-17	3.36263e-14	28.5294
acute_cd8	OLINK_DPEP2	HSPA5	OLINK_DPEP2	0.25961	0.200768	0.318452	9.76949	8.66148	2.91263e-17	3.36263e-14	28.4741
acute_cd8	OLINK_DPEP2	IDI1	OLINK_DPEP2	0.291531	0.224244	0.358817	7.51011	8.50582	9.97432e-17	1.06296e-13	27.284
acute_cd8	OLINK_DPEP2	CCNL1	OLINK_DPEP2	0.23184	0.178081	0.285599	8.47975	8.46634	1.35912e-16	1.34494e-13	26.985
acute_cd8	OLINK_DPEP2	CSRNP1	OLINK_DPEP2	0.709194	0.543582	0.874806	5.98067	8.40685	2.16152e-16	1.99638e-13	26.5366
acute_cd8	OLINK_DPEP2	SLC25A36	OLINK_DPEP2	0.251821	0.192918	0.310724	6.88329	8.39294	2.40846e-16	2.07019e-13	26.432
acute_cd8	OLINK_DPEP2	MED10	OLINK_DPEP2	0.167586	0.128351	0.206821	8.69185	8.38539	2.55377e-16	2.07019e-13	26.3754
acute_cd8	OLINK_DPEP2	UBC	OLINK_DPEP2	0.171705	0.131473	0.211936	11.6073	8.37871	2.68972e-16	2.07019e-13	26.3253
acute_cd8	OLINK_DPEP2	SNHG15	OLINK_DPEP2	0.24363	0.18624	0.301021	7.26607	8.33399	3.80234e-16	2.6836e-13	25.9908
acute_cd8	OLINK_DPEP2	MAFF	OLINK_DPEP2	0.763703	0.583751	0.943656	5.59904	8.33156	3.87411e-16	2.6836e-13	25.9728
acute_cd8	OLINK_DPEP2	HSPA9	OLINK_DPEP2	0.189392	0.144226	0.234557	8.05667	8.2322	8.31418e-16	5.48498e-13	25.2351
acute_cd8	OLINK_DPEP2	FTH1	OLINK_DPEP2	0.257771	0.195109	0.320433	12.1609	8.07588	2.72309e-15	1.71481e-12	24.0894
acute_cd8	OLINK_DPEP2	RNF125	OLINK_DPEP2	0.257219	0.193797	0.320641	8.08578	7.96206	6.38533e-15	3.72585e-12	23.2668
acute_cd8	OLINK_DPEP2	CCNH	OLINK_DPEP2	0.344239	0.259345	0.429132	7.87771	7.96062	6.45449e-15	3.72585e-12	23.2564
acute_cd8	OLINK_DPEP2	AC016831.7	OLINK_DPEP2	0.315233	0.237287	0.39318	7.29068	7.93954	7.54966e-15	4.18372e-12	23.1052
acute_cd8	OLINK_DPP10	CD300C	OLINK_DPP10	-0.494381	-0.706556	-0.282206	2.48158	-4.57434	5.60164e-06	0.0776051	3.37434
acute_cd8	OLINK_DPP10	KIR2DL3	OLINK_DPP10	-0.429294	-0.62515	-0.233438	6.48585	-4.30307	1.91125e-05	0.0888642	2.35285
acute_cd8	OLINK_DPP10	TXK	OLINK_DPP10	-0.306864	-0.446914	-0.166814	6.79559	-4.30152	1.9243e-05	0.0888642	2.3472
acute_cd8	OLINK_DPP10	TRGV5	OLINK_DPP10	0.629991	0.333217	0.926765	4.56186	4.16744	3.4452e-05	0.111936	1.86424
acute_cd8	OLINK_DPP10	GPATCH4	OLINK_DPP10	-0.155722	-0.229959	-0.0814857	5.82459	-4.11806	4.25219e-05	0.111936	1.69005
acute_cd8	OLINK_DPP10	TNFRSF14	OLINK_DPP10	0.0901411	0.0466085	0.133674	8.21105	4.06508	5.31687e-05	0.111936	1.5053
acute_cd8	OLINK_DPP10	MMRN1	OLINK_DPP10	-0.264816	-0.396013	-0.133618	0.516857	-3.96259	8.13353e-05	0.111936	1.15442
acute_cd8	OLINK_DPP10	CEP83	OLINK_DPP10	-0.297621	-0.445379	-0.149863	3.78366	-3.95432	8.41373e-05	0.111936	1.1265
acute_cd8	OLINK_DPP10	PTGDS	OLINK_DPP10	-0.507844	-0.760836	-0.254852	5.94075	-3.94079	8.89227e-05	0.111936	1.08091
acute_cd8	OLINK_DPP10	RAD54B	OLINK_DPP10	-0.361902	-0.54334	-0.180465	2.61853	-3.91585	9.84296e-05	0.111936	0.997242
acute_cd8	OLINK_DPP10	B3GALNT1	OLINK_DPP10	-0.336152	-0.50486	-0.167444	1.20518	-3.91166	0.000100117	0.111936	0.983243
acute_cd8	OLINK_DPP10	LINC00920	OLINK_DPP10	-0.425408	-0.639646	-0.211171	1.57504	-3.89827	0.000105698	0.111936	0.93859
acute_cd8	OLINK_DPP10	PPIG	OLINK_DPP10	-0.0725263	-0.109125	-0.0359273	8.17779	-3.89033	0.000109146	0.111936	0.912167
acute_cd8	OLINK_DPP10	PTPRB	OLINK_DPP10	-0.316621	-0.476762	-0.156479	0.842122	-3.88147	0.000113115	0.111936	0.882773
acute_cd8	OLINK_DPP10	GFOD1	OLINK_DPP10	-0.348182	-0.525315	-0.17105	4.94101	-3.85895	0.000123832	0.114371	0.808317
acute_cd8	OLINK_DPP10	TSPAN4	OLINK_DPP10	-0.303443	-0.458825	-0.14806	4.39399	-3.83385	0.000136908	0.118545	0.725798
acute_cd8	OLINK_DPP10	LINC00944	OLINK_DPP10	0.339168	0.164032	0.514303	5.14406	3.8019	0.000155438	0.126673	0.621523
acute_cd8	OLINK_DPP10	LIG1	OLINK_DPP10	-0.215044	-0.327225	-0.102863	5.88128	-3.7633	0.000180988	0.139301	0.496629
acute_cd8	OLINK_DPP10	PTK2	OLINK_DPP10	-0.321149	-0.490642	-0.151655	1.18875	-3.71974	0.000214545	0.156437	0.357197
acute_cd8	OLINK_DPP10	ATP5IF1	OLINK_DPP10	-0.06193	-0.0947384	-0.0291216	9.51775	-3.70576	0.000226509	0.156903	0.312748
acute_cd8	OLINK_DPP10	PTMS	OLINK_DPP10	0.370987	0.172031	0.569944	5.90024	3.66067	0.000269481	0.17778	0.170582
acute_cd8	OLINK_DPP10	CD37	OLINK_DPP10	0.0683087	0.0315041	0.105113	10.1593	3.64363	0.000287633	0.18113	0.117279
acute_cd8	OLINK_DPP10	LINC02520	OLINK_DPP10	0.337764	0.152348	0.52318	1.24425	3.57624	0.000371288	0.198389	-0.0912017
acute_cd8	OLINK_DPP10	DPH6	OLINK_DPP10	-0.258186	-0.40036	-0.116012	4.44593	-3.5651	0.000387127	0.198389	-0.125275
acute_cd8	OLINK_DPP10	CD3E	OLINK_DPP10	0.126246	0.0564976	0.195994	11.1862	3.55341	0.00040445	0.198389	-0.160967
acute_cd8	OLINK_DPP4	CLEC2D	OLINK_DPP4	0.28018	0.190197	0.370163	8.00484	6.11277	1.58508e-09	2.19598e-05	11.1406
acute_cd8	OLINK_DPP4	HLA-DPB1	OLINK_DPP4	0.290307	0.18559	0.395023	9.48683	5.44254	7.15212e-08	0.000495428	7.65844
acute_cd8	OLINK_DPP4	ERP44	OLINK_DPP4	0.156324	0.0986876	0.213961	7.32256	5.3246	1.34393e-07	0.000620629	7.08388
acute_cd8	OLINK_DPP4	HLA-DPA1	OLINK_DPP4	0.243295	0.152574	0.334017	9.71121	5.26483	1.84168e-07	0.000637865	6.79715
acute_cd8	OLINK_DPP4	MRPL33	OLINK_DPP4	-0.157508	-0.216873	-0.0981425	7.96692	-5.20871	2.46876e-07	0.000644332	6.53064
acute_cd8	OLINK_DPP4	CNBP	OLINK_DPP4	0.127887	0.0794662	0.176307	9.86215	5.18509	2.79052e-07	0.000644332	6.41927
acute_cd8	OLINK_DPP4	ZNFX1	OLINK_DPP4	0.278597	0.170806	0.386388	6.48007	5.07403	4.93222e-07	0.000976158	5.90191
acute_cd8	OLINK_DPP4	MX1	OLINK_DPP4	0.643088	0.391598	0.894579	7.53907	5.02006	6.48017e-07	0.0011222	5.65422
acute_cd8	OLINK_DPP4	SLFN5	OLINK_DPP4	0.319496	0.19353	0.445463	7.74697	4.97932	7.9492e-07	0.00112569	5.46891
acute_cd8	OLINK_DPP4	SHISA5	OLINK_DPP4	0.241451	0.146144	0.336759	9.0147	4.97349	8.18414e-07	0.00112569	5.4425
acute_cd8	OLINK_DPP4	ANXA1	OLINK_DPP4	0.149784	0.0904373	0.209131	10.4232	4.95483	8.98204e-07	0.00112569	5.35817
acute_cd8	OLINK_DPP4	CD101	OLINK_DPP4	0.813793	0.490277	1.13731	2.89848	4.93832	9.75044e-07	0.00112569	5.28378
acute_cd8	OLINK_DPP4	MARCH7	OLINK_DPP4	0.2609	0.155287	0.366514	6.31284	4.84972	1.50828e-06	0.00126867	4.8887
acute_cd8	OLINK_DPP4	BTN3A3	OLINK_DPP4	0.25574	0.152178	0.359303	6.55283	4.84794	1.52148e-06	0.00126867	4.88081
acute_cd8	OLINK_DPP4	PTPRC	OLINK_DPP4	0.168706	0.100197	0.237216	10.8219	4.83438	1.62551e-06	0.00126867	4.82095
acute_cd8	OLINK_DPP4	NMI	OLINK_DPP4	0.312018	0.185098	0.438939	7.01119	4.82623	1.69124e-06	0.00126867	4.78508
acute_cd8	OLINK_DPP4	XAF1	OLINK_DPP4	0.541533	0.32113	0.761936	8.15784	4.82356	1.71335e-06	0.00126867	4.77333
acute_cd8	OLINK_DPP4	OASL	OLINK_DPP4	0.457939	0.271279	0.644599	6.92823	4.81633	1.77466e-06	0.00126867	4.74152
acute_cd8	OLINK_DPP4	USP18	OLINK_DPP4	0.594371	0.352054	0.836687	5.15677	4.81542	1.78249e-06	0.00126867	4.73754
acute_cd8	OLINK_DPP4	SP140	OLINK_DPP4	0.23538	0.139234	0.331525	6.86989	4.80618	1.86418e-06	0.00126867	4.69701
acute_cd8	OLINK_DPP4	CD2	OLINK_DPP4	0.228007	0.134619	0.321395	9.36938	4.79312	1.98588e-06	0.00126867	4.6398
acute_cd8	OLINK_DPP4	HLA-A	OLINK_DPP4	0.170513	0.100521	0.240505	12.9265	4.78268	2.08858e-06	0.00126867	4.59421
acute_cd8	OLINK_DPP4	OAS2	OLINK_DPP4	0.4805	0.283194	0.677806	6.52525	4.78094	2.10621e-06	0.00126867	4.5866
acute_cd8	OLINK_DPP4	ZC3H14	OLINK_DPP4	0.315916	0.185594	0.446238	5.2801	4.75897	2.34127e-06	0.0013515	4.49095
acute_cd8	OLINK_DPP4	ITGA4	OLINK_DPP4	0.168378	0.0981572	0.238598	8.82151	4.70741	2.99616e-06	0.00160486	4.26809
acute_cd8	OLINK_DPP6	DNPH1	OLINK_DPP6	-0.352759	-0.463255	-0.242263	6.32535	-6.26746	6.23569e-10	8.63893e-06	12.1141
acute_cd8	OLINK_DPP6	PFDN4	OLINK_DPP6	-0.168352	-0.227226	-0.109478	7.12932	-5.61375	2.80261e-08	0.000109241	8.58591
acute_cd8	OLINK_DPP6	NDUFS5	OLINK_DPP6	-0.125116	-0.168951	-0.0812815	9.32341	-5.60346	2.96707e-08	0.000109241	8.53318
acute_cd8	OLINK_DPP6	CDKN3	OLINK_DPP6	-0.742545	-1.00321	-0.481879	5.04627	-5.59241	3.15408e-08	0.000109241	8.47667
acute_cd8	OLINK_DPP6	CENPU	OLINK_DPP6	-0.641926	-0.873806	-0.410047	5.23176	-5.4348	7.45726e-08	0.000163257	7.68178
acute_cd8	OLINK_DPP6	NAP1L1	OLINK_DPP6	-0.183141	-0.24939	-0.116892	8.88083	-5.42705	7.7751e-08	0.000163257	7.64325
acute_cd8	OLINK_DPP6	MAD2L1	OLINK_DPP6	-0.479108	-0.653183	-0.305032	5.81314	-5.40326	8.83575e-08	0.000163257	7.52523
acute_cd8	OLINK_DPP6	GINS2	OLINK_DPP6	-0.722011	-0.984929	-0.459093	5.23068	-5.39117	9.42727e-08	0.000163257	7.46544
acute_cd8	OLINK_DPP6	MCM4	OLINK_DPP6	-0.524403	-0.716483	-0.332323	5.47646	-5.35973	1.11513e-07	0.00016779	7.31051
acute_cd8	OLINK_DPP6	DPM1	OLINK_DPP6	-0.277423	-0.379334	-0.175512	5.50425	-5.34421	1.21113e-07	0.00016779	7.23435
acute_cd8	OLINK_DPP6	STMN1	OLINK_DPP6	-0.450246	-0.616428	-0.284064	9.27096	-5.31896	1.38466e-07	0.000174392	7.11088
acute_cd8	OLINK_DPP6	BIRC5	OLINK_DPP6	-0.792748	-1.08848	-0.497017	5.10499	-5.26258	1.86352e-07	0.000205355	6.83713
acute_cd8	OLINK_DPP6	TK1	OLINK_DPP6	-0.667397	-0.916668	-0.418125	5.75305	-5.25619	1.92696e-07	0.000205355	6.80628
acute_cd8	OLINK_DPP6	MCM6	OLINK_DPP6	-0.375298	-0.516371	-0.234224	5.9856	-5.22265	2.29596e-07	0.000227202	6.64489
acute_cd8	OLINK_DPP6	SLC25A5	OLINK_DPP6	-0.213594	-0.294679	-0.132508	9.71703	-5.17137	2.99559e-07	0.000276673	6.39999
acute_cd8	OLINK_DPP6	BRCA1	OLINK_DPP6	-0.5184	-0.716382	-0.320418	4.34813	-5.14042	3.51338e-07	0.000304215	6.25327
acute_cd8	OLINK_DPP6	PCNA	OLINK_DPP6	-0.436502	-0.603851	-0.269153	7.06884	-5.12063	3.88892e-07	0.000316924	6.15984
acute_cd8	OLINK_DPP6	CD37	OLINK_DPP6	0.0942863	0.0578885	0.130684	10.1593	5.0855	4.65287e-07	0.000357062	5.99489
acute_cd8	OLINK_DPP6	SNRPE	OLINK_DPP6	-0.170445	-0.236569	-0.10432	8.23083	-5.06037	5.28642e-07	0.000357062	5.87753
acute_cd8	OLINK_DPP6	COX8A	OLINK_DPP6	-0.124892	-0.173364	-0.0764196	10.0897	-5.05827	5.34293e-07	0.000357062	5.86776
acute_cd8	OLINK_DPP6	CLSPN	OLINK_DPP6	-0.585358	-0.812658	-0.358059	5.43344	-5.05572	5.41238e-07	0.000357062	5.85589
acute_cd8	OLINK_DPP6	RANBP1	OLINK_DPP6	-0.220023	-0.305796	-0.13425	8.27677	-5.0359	5.98281e-07	0.000363974	5.7638
acute_cd8	OLINK_DPP6	SPAG5	OLINK_DPP6	-0.558493	-0.776546	-0.340439	2.92529	-5.02823	6.21884e-07	0.000363974	5.72824
acute_cd8	OLINK_DPP6	HDGF	OLINK_DPP6	-0.273297	-0.380059	-0.166535	5.61901	-5.02549	6.30531e-07	0.000363974	5.71556
acute_cd8	OLINK_DPP6	SIVA1	OLINK_DPP6	-0.123988	-0.172662	-0.0753145	8.3811	-5.00088	7.13588e-07	0.00039278	5.60188
acute_cd8	OLINK_DPP7	RORC	OLINK_DPP7	-0.296127	-0.415193	-0.17706	1.02137	-4.88258	1.28395e-06	0.0177878	4.8529
acute_cd8	OLINK_DPP7	AL358472.2	OLINK_DPP7	-0.226973	-0.334204	-0.119743	1.40182	-4.15544	3.62671e-05	0.0981647	1.95846
acute_cd8	OLINK_DPP7	PPT1	OLINK_DPP7	0.0849503	0.0446336	0.125267	6.6361	4.13657	3.93076e-05	0.0981647	1.88919
acute_cd8	OLINK_DPP7	AC017002.1	OLINK_DPP7	0.192426	0.100179	0.284673	0.782164	4.09516	4.68487e-05	0.0981647	1.73829
acute_cd8	OLINK_DPP7	COPS2	OLINK_DPP7	0.0878903	0.0457529	0.130028	7.19643	4.09482	4.69164e-05	0.0981647	1.73705
acute_cd8	OLINK_DPP7	NRAS	OLINK_DPP7	0.0888595	0.0453863	0.132333	5.96323	4.01276	6.61317e-05	0.0981647	1.44228
acute_cd8	OLINK_DPP7	DUSP10	OLINK_DPP7	0.217581	0.11102	0.324142	4.5788	4.00852	6.73039e-05	0.0981647	1.42721
acute_cd8	OLINK_DPP7	BZW1	OLINK_DPP7	0.085344	0.0433933	0.127295	8.97401	3.99387	7.15078e-05	0.0981647	1.37525
acute_cd8	OLINK_DPP7	TRAV1-2	OLINK_DPP7	-0.364463	-0.544502	-0.184423	4.76739	-3.97416	7.75594e-05	0.0981647	1.3056
acute_cd8	OLINK_DPP7	CDC42	OLINK_DPP7	0.0588822	0.0297882	0.0879761	9.76746	3.97321	7.78639e-05	0.0981647	1.30225
acute_cd8	OLINK_DPP7	WTAP	OLINK_DPP7	0.0740532	0.0374215	0.110685	7.40683	3.96869	7.93224e-05	0.0981647	1.28634
acute_cd8	OLINK_DPP7	SUB1	OLINK_DPP7	0.0638998	0.0317187	0.0960809	10.455	3.89816	0.000105744	0.0981647	1.04017
acute_cd8	OLINK_DPP7	TNPO1	OLINK_DPP7	0.0723709	0.0358824	0.108859	6.23655	3.89375	0.000107646	0.0981647	1.02492
acute_cd8	OLINK_DPP7	ERH	OLINK_DPP7	0.0674318	0.0333989	0.101465	9.14465	3.88979	0.000109384	0.0981647	1.01122
acute_cd8	OLINK_DPP7	PFDN2	OLINK_DPP7	0.0899437	0.0442828	0.135605	7.6782	3.86711	0.000119844	0.0981647	0.933133
acute_cd8	OLINK_DPP7	SNRPD1	OLINK_DPP7	0.0753206	0.0369744	0.113667	8.5445	3.85613	0.000125241	0.0981647	0.895483
acute_cd8	OLINK_DPP7	BCLAF1	OLINK_DPP7	0.085395	0.0416635	0.129127	8.24062	3.83352	0.000137086	0.0981647	0.818277
acute_cd8	OLINK_DPP7	PRMT2	OLINK_DPP7	-0.0916022	-0.138528	-0.0446764	8.7633	-3.83226	0.000137779	0.0981647	0.813967
acute_cd8	OLINK_DPP7	CSDE1	OLINK_DPP7	0.0660009	0.0321614	0.0998404	8.6951	3.82901	0.000139575	0.0981647	0.802907
acute_cd8	OLINK_DPP7	ZNF644	OLINK_DPP7	0.0849986	0.0411492	0.128848	6.68347	3.80548	0.000153253	0.0981647	0.723094
acute_cd8	OLINK_DPP7	SRRM1	OLINK_DPP7	0.0552663	0.0267301	0.0838025	9.34225	3.80211	0.000155309	0.0981647	0.711723
acute_cd8	OLINK_DPP7	ETF1	OLINK_DPP7	0.0990124	0.0477457	0.150279	6.61709	3.79153	0.000161945	0.0981647	0.676021
acute_cd8	OLINK_DPP7	LCP1	OLINK_DPP7	0.0650967	0.0311515	0.0990418	10.2181	3.7648	0.000179923	0.0981647	0.586246
acute_cd8	OLINK_DPP7	NUDT21	OLINK_DPP7	0.074274	0.0353525	0.113196	7.68618	3.74634	0.000193417	0.0981647	0.524608
acute_cd8	OLINK_DPP7	LDLR	OLINK_DPP7	0.192204	0.0913722	0.293036	4.63748	3.74219	0.000196583	0.0981647	0.510774
acute_cd8	OLINK_DPT	RRBP1	OLINK_DPT	-0.128692	-0.180582	-0.0768018	6.3903	-4.86885	1.37348e-06	0.00679649	4.95733
acute_cd8	OLINK_DPT	MRPL20	OLINK_DPT	-0.0921638	-0.129382	-0.0549453	8.09386	-4.8614	1.42454e-06	0.00679649	4.92444
acute_cd8	OLINK_DPT	AFMID	OLINK_DPT	-0.261626	-0.367424	-0.155828	3.11307	-4.85474	1.47174e-06	0.00679649	4.89508
acute_cd8	OLINK_DPT	MTDH	OLINK_DPT	-0.0704886	-0.0995552	-0.0414219	8.95154	-4.76085	2.32026e-06	0.00726723	4.48528
acute_cd8	OLINK_DPT	MRPS25	OLINK_DPT	-0.142703	-0.202455	-0.0829506	6.10945	-4.68857	3.27681e-06	0.00726723	4.17491
acute_cd8	OLINK_DPT	PTP4A1	OLINK_DPT	0.113066	0.0655204	0.160611	7.13165	4.66858	3.60216e-06	0.00726723	4.08986
acute_cd8	OLINK_DPT	H3F3B	OLINK_DPT	0.080078	0.0461596	0.113996	12.3265	4.63488	4.22208e-06	0.00726723	3.94724
acute_cd8	OLINK_DPT	BIRC5	OLINK_DPT	-0.429528	-0.612838	-0.246217	5.10499	-4.60007	4.96942e-06	0.00726723	3.80095
acute_cd8	OLINK_DPT	CD69	OLINK_DPT	0.148942	0.0850073	0.212878	9.64083	4.5734	5.62617e-06	0.00726723	3.68959
acute_cd8	OLINK_DPT	CADM1	OLINK_DPT	-0.310832	-0.444841	-0.176823	3.30503	-4.55357	6.16777e-06	0.00726723	3.60716
acute_cd8	OLINK_DPT	LRRFIP1	OLINK_DPT	-0.0687198	-0.098395	-0.0390446	8.93216	-4.5462	6.38135e-06	0.00726723	3.57664
acute_cd8	OLINK_DPT	PDCD5	OLINK_DPT	-0.0868315	-0.124331	-0.0493316	8.0789	-4.54577	6.39394e-06	0.00726723	3.57487
acute_cd8	OLINK_DPT	CLSPN	OLINK_DPT	-0.325996	-0.467217	-0.184774	5.43344	-4.53181	6.81925e-06	0.00726723	3.51714
acute_cd8	OLINK_DPT	TCERG1	OLINK_DPT	-0.0842591	-0.121091	-0.0474277	6.74265	-4.49116	8.2176e-06	0.0081319	3.35
acute_cd8	OLINK_DPT	S100A6	OLINK_DPT	-0.0651194	-0.0939019	-0.0363369	11.8827	-4.44163	1.02941e-05	0.00926921	3.14827
acute_cd8	OLINK_DPT	TEDC2	OLINK_DPT	-0.290019	-0.418526	-0.161513	2.36887	-4.43059	1.0821e-05	0.00926921	3.1036
acute_cd8	OLINK_DPT	ENOSF1	OLINK_DPT	-0.152258	-0.220156	-0.0843592	5.59374	-4.40231	1.22915e-05	0.00926921	2.98961
acute_cd8	OLINK_DPT	AC011447.3	OLINK_DPT	-0.241653	-0.349678	-0.133628	2.04583	-4.39166	1.28931e-05	0.00926921	2.94689
acute_cd8	OLINK_DPT	HIST1H3B	OLINK_DPT	-0.431256	-0.624071	-0.23844	4.52772	-4.3909	1.29369e-05	0.00926921	2.94386
acute_cd8	OLINK_DPT	SDAD1	OLINK_DPT	-0.0879984	-0.127464	-0.0485329	6.98321	-4.37741	1.37419e-05	0.00926921	2.88988
acute_cd8	OLINK_DPT	NUCKS1	OLINK_DPT	-0.0739744	-0.107188	-0.0407607	9.03235	-4.37245	1.40503e-05	0.00926921	2.87004
acute_cd8	OLINK_DPT	FAM111B	OLINK_DPT	-0.325373	-0.472739	-0.178008	3.02887	-4.33458	1.66283e-05	0.0103904	2.71951
acute_cd8	OLINK_DPT	SELENOH	OLINK_DPT	-0.063986	-0.0930215	-0.0349505	8.92405	-4.3263	1.72499e-05	0.0103904	2.68674
acute_cd8	OLINK_DPT	FOXM1	OLINK_DPT	-0.336817	-0.49106	-0.182573	3.17188	-4.28694	2.05176e-05	0.0109666	2.53187
acute_cd8	OLINK_DPT	HIST1H4I	OLINK_DPT	-0.279743	-0.407929	-0.151557	2.27194	-4.2843	2.07562e-05	0.0109666	2.52155
acute_cd8	OLINK_DPY30	PRDX6	OLINK_DPY30	0.0626959	0.0391342	0.0862577	8.60499	5.22386	2.28149e-07	0.00156543	6.52148
acute_cd8	OLINK_DPY30	MT-ND3	OLINK_DPY30	-0.164393	-0.226273	-0.102513	11.835	-5.2155	2.3831e-07	0.00156543	6.48245
acute_cd8	OLINK_DPY30	TOR1B	OLINK_DPY30	-0.213751	-0.29598	-0.131521	4.94803	-5.10318	4.2517e-07	0.00156543	5.96423
acute_cd8	OLINK_DPY30	NAAA	OLINK_DPY30	-0.167506	-0.232097	-0.102915	6.76459	-5.0912	4.51979e-07	0.00156543	5.90953
acute_cd8	OLINK_DPY30	MT-ND2	OLINK_DPY30	-0.108459	-0.151568	-0.0653498	10.8286	-4.9392	9.70755e-07	0.00268977	5.22642
acute_cd8	OLINK_DPY30	ROBO3	OLINK_DPY30	-0.247503	-0.348546	-0.146459	3.39086	-4.80876	1.84108e-06	0.00404968	4.65551
acute_cd8	OLINK_DPY30	PKD1	OLINK_DPY30	-0.189627	-0.267395	-0.111858	4.28079	-4.78693	2.04618e-06	0.00404968	4.5614
acute_cd8	OLINK_DPY30	RORC	OLINK_DPY30	-0.275373	-0.390342	-0.160404	1.02137	-4.70221	3.07117e-06	0.0053185	4.19983
acute_cd8	OLINK_DPY30	JAK2	OLINK_DPY30	-0.210881	-0.299471	-0.122291	5.18954	-4.67317	3.52476e-06	0.00542577	4.07729
acute_cd8	OLINK_DPY30	FAF1	OLINK_DPY30	-0.171733	-0.244593	-0.0988721	5.02969	-4.62723	4.37629e-06	0.00606291	3.88489
acute_cd8	OLINK_DPY30	UCHL3	OLINK_DPY30	-0.155282	-0.221587	-0.0889771	5.95477	-4.59764	5.02603e-06	0.00633006	3.76188
acute_cd8	OLINK_DPY30	FHAD1	OLINK_DPY30	0.269047	0.1499	0.388195	1.20297	4.43307	1.07006e-05	0.0121805	3.09147
acute_cd8	OLINK_DPY30	AKAP17A	OLINK_DPY30	-0.153524	-0.221737	-0.0853114	5.87234	-4.41846	1.14297e-05	0.0121805	3.03308
acute_cd8	OLINK_DPY30	CD2AP	OLINK_DPY30	-0.127122	-0.183982	-0.070261	5.67317	-4.38903	1.30461e-05	0.01291	2.91596
acute_cd8	OLINK_DPY30	PRDM1	OLINK_DPY30	0.153798	0.0847377	0.222859	7.60078	4.37201	1.40778e-05	0.0130022	2.8486
acute_cd8	OLINK_DPY30	MT-ND1	OLINK_DPY30	-0.0951344	-0.138209	-0.0520601	11.0692	-4.33591	1.6531e-05	0.0143138	2.70649
acute_cd8	OLINK_DPY30	FAM81A	OLINK_DPY30	0.174972	0.0945394	0.255404	0.518183	4.27068	2.20327e-05	0.0173516	2.45259
acute_cd8	OLINK_DPY30	CFAP20	OLINK_DPY30	0.16354	0.0882703	0.23881	5.78205	4.26543	2.25443e-05	0.0173516	2.43231
acute_cd8	OLINK_DPY30	SOBP	OLINK_DPY30	-0.235006	-0.344365	-0.125648	1.02678	-4.21878	2.7617e-05	0.0197087	2.25316
acute_cd8	OLINK_DPY30	CSNK1G2	OLINK_DPY30	-0.144402	-0.211709	-0.0770959	5.74799	-4.2119	2.8452e-05	0.0197087	2.22688
acute_cd8	OLINK_DPY30	GPR180	OLINK_DPY30	-0.190769	-0.280129	-0.10141	4.21521	-4.1911	3.11232e-05	0.0205324	2.14773
acute_cd8	OLINK_DPY30	SERPING1	OLINK_DPY30	-0.278999	-0.410332	-0.147667	1.23274	-4.17054	3.39974e-05	0.0212278	2.06986
acute_cd8	OLINK_DPY30	P2RY8	OLINK_DPY30	-0.10977	-0.161546	-0.0579944	7.68164	-4.16215	3.52418e-05	0.0212278	2.03818
acute_cd8	OLINK_DPY30	IL23R	OLINK_DPY30	-0.214809	-0.317273	-0.112345	0.731509	-4.11569	4.29529e-05	0.0246736	1.86388
acute_cd8	OLINK_DPY30	DESI2	OLINK_DPY30	-0.142085	-0.210132	-0.0740384	5.86097	-4.09923	4.60506e-05	0.0246736	1.80258
acute_cd8	OLINK_DRAXIN	HINT1	OLINK_DRAXIN	0.100117	0.0681495	0.132084	10.698	6.14842	1.28067e-09	1.77424e-05	11.3098
acute_cd8	OLINK_DRAXIN	C1QA	OLINK_DRAXIN	-0.370998	-0.507796	-0.234199	1.36524	-5.32415	1.34713e-07	0.000729658	7.06719
acute_cd8	OLINK_DRAXIN	PPIG	OLINK_DRAXIN	-0.0661739	-0.0909316	-0.0414162	8.17779	-5.24732	2.01858e-07	0.000729658	6.7002
acute_cd8	OLINK_DRAXIN	CD68	OLINK_DRAXIN	-0.328844	-0.452067	-0.205621	3.87587	-5.23914	2.10671e-07	0.000729658	6.66144
acute_cd8	OLINK_DRAXIN	WDR82	OLINK_DRAXIN	-0.134191	-0.18551	-0.0828712	6.58819	-5.13333	3.64363e-07	0.00100958	6.16484
acute_cd8	OLINK_DRAXIN	MED15	OLINK_DRAXIN	-0.0901381	-0.125517	-0.054759	7.26404	-5.00175	7.10465e-07	0.00164046	5.56038
acute_cd8	OLINK_DRAXIN	SPI1	OLINK_DRAXIN	-0.360045	-0.502525	-0.217566	4.16053	-4.96095	8.71242e-07	0.00172431	5.37592
acute_cd8	OLINK_DRAXIN	LARP7	OLINK_DRAXIN	-0.0820419	-0.114794	-0.0492899	7.07637	-4.91765	1.08014e-06	0.00180493	5.18168
acute_cd8	OLINK_DRAXIN	SLC1A7	OLINK_DRAXIN	-0.389991	-0.546208	-0.233774	4.14163	-4.90103	1.17254e-06	0.00180493	5.10753
acute_cd8	OLINK_DRAXIN	RPS19	OLINK_DRAXIN	0.0693613	0.0412911	0.0974316	13.5067	4.851	1.49888e-06	0.00207654	4.88581
acute_cd8	OLINK_DRAXIN	MS4A4A	OLINK_DRAXIN	-0.275589	-0.389205	-0.161972	1.01873	-4.76189	2.30867e-06	0.00282381	4.49615
acute_cd8	OLINK_DRAXIN	CYB561D2	OLINK_DRAXIN	-0.101424	-0.143453	-0.0593946	7.1761	-4.73752	2.59505e-06	0.00282381	4.39075
acute_cd8	OLINK_DRAXIN	TM4SF19	OLINK_DRAXIN	-0.384746	-0.544328	-0.225164	2.7589	-4.73316	2.64974e-06	0.00282381	4.37196
acute_cd8	OLINK_DRAXIN	CTSS	OLINK_DRAXIN	-0.0951289	-0.134902	-0.055356	8.07062	-4.69554	3.17012e-06	0.00313706	4.21042
acute_cd8	OLINK_DRAXIN	TYW1B	OLINK_DRAXIN	-0.256223	-0.364655	-0.14779	3.06468	-4.63894	4.14218e-06	0.00382571	3.96965
acute_cd8	OLINK_DRAXIN	PIK3R3	OLINK_DRAXIN	-0.306735	-0.437141	-0.176329	2.86401	-4.6177	4.57613e-06	0.00396236	3.88001
acute_cd8	OLINK_DRAXIN	KLRD1	OLINK_DRAXIN	-0.150439	-0.214863	-0.0860141	10.0753	-4.58425	5.34952e-06	0.00418916	3.73959
acute_cd8	OLINK_DRAXIN	PRR13	OLINK_DRAXIN	-0.0578748	-0.0826795	-0.0330701	9.76702	-4.58053	5.44282e-06	0.00418916	3.72404
acute_cd8	OLINK_DRAXIN	LBH	OLINK_DRAXIN	-0.10796	-0.154397	-0.061522	8.14327	-4.56406	5.87521e-06	0.00428396	3.65533
acute_cd8	OLINK_DRAXIN	LINC002481	OLINK_DRAXIN	-0.261386	-0.374631	-0.148141	5.1921	-4.53131	6.835e-06	0.00461152	3.51937
acute_cd8	OLINK_DRAXIN	TNIK	OLINK_DRAXIN	-0.117751	-0.168926	-0.0665766	6.68397	-4.51721	7.293e-06	0.00461152	3.46112
acute_cd8	OLINK_DRAXIN	TTC16	OLINK_DRAXIN	-0.223246	-0.320288	-0.126204	5.76473	-4.51632	7.32304e-06	0.00461152	3.45743
acute_cd8	OLINK_DRAXIN	PLEKHA1	OLINK_DRAXIN	-0.143726	-0.206606	-0.0808455	6.75545	-4.48725	8.36577e-06	0.0050391	3.33791
acute_cd8	OLINK_DRAXIN	FGR	OLINK_DRAXIN	-0.176343	-0.253818	-0.0988671	7.69494	-4.46841	9.11604e-06	0.00526223	3.26083
acute_cd8	OLINK_DRAXIN	RPL18A	OLINK_DRAXIN	0.0544151	0.0304443	0.0783859	13.144	4.45653	9.62161e-06	0.00533191	3.2124
acute_cd8	OLINK_DRG2	JTB	OLINK_DRG2	-0.117701	-0.160848	-0.0745546	8.94751	-5.35543	1.14093e-07	0.00158065	7.13878
acute_cd8	OLINK_DRG2	PPP1R15A	OLINK_DRG2	0.415587	0.257238	0.573936	7.78785	5.15236	3.30416e-07	0.00228879	6.1865
acute_cd8	OLINK_DRG2	TYMP	OLINK_DRG2	-0.372688	-0.524995	-0.220381	7.34339	-4.80381	1.88574e-06	0.00704841	4.63172
acute_cd8	OLINK_DRG2	JAK2	OLINK_DRG2	-0.344517	-0.485775	-0.20326	5.18954	-4.78806	2.03505e-06	0.00704841	4.56386
acute_cd8	OLINK_DRG2	RTN4	OLINK_DRG2	-0.135192	-0.192381	-0.0780022	8.2099	-4.64081	4.10597e-06	0.00745003	3.93953
acute_cd8	OLINK_DRG2	SDF4	OLINK_DRG2	-0.178999	-0.254824	-0.103173	8.11138	-4.63443	4.23093e-06	0.00745003	3.9129
acute_cd8	OLINK_DRG2	CARD11	OLINK_DRG2	-0.231448	-0.329518	-0.133379	6.276	-4.63319	4.25568e-06	0.00745003	3.90771
acute_cd8	OLINK_DRG2	IFNG	OLINK_DRG2	0.426295	0.245575	0.607016	5.40982	4.63088	4.30203e-06	0.00745003	3.89809
acute_cd8	OLINK_DRG2	IL1RN	OLINK_DRG2	-0.385864	-0.557369	-0.21436	1.05728	-4.41693	1.15091e-05	0.0137082	3.02545
acute_cd8	OLINK_DRG2	DNPEP	OLINK_DRG2	-0.174941	-0.252979	-0.0969033	6.78134	-4.40096	1.23659e-05	0.0137082	2.9619
acute_cd8	OLINK_DRG2	CAPN15	OLINK_DRG2	-0.306066	-0.442644	-0.169488	5.34794	-4.39942	1.24521e-05	0.0137082	2.95575
acute_cd8	OLINK_DRG2	VTI1B	OLINK_DRG2	-0.135182	-0.195612	-0.0747517	7.54346	-4.39163	1.28949e-05	0.0137082	2.92483
acute_cd8	OLINK_DRG2	IRF7	OLINK_DRG2	-0.466814	-0.676535	-0.257094	7.59875	-4.36982	1.42162e-05	0.0137082	2.83855
acute_cd8	OLINK_DRG2	YY1	OLINK_DRG2	-0.124712	-0.180837	-0.068587	7.48999	-4.36227	1.47032e-05	0.0137082	2.80876
acute_cd8	OLINK_DRG2	PPFIBP2	OLINK_DRG2	-0.454372	-0.65919	-0.249553	2.40122	-4.35514	1.51773e-05	0.0137082	2.7807
acute_cd8	OLINK_DRG2	CFAP20	OLINK_DRG2	0.264394	0.144282	0.384507	5.78205	4.3214	1.76277e-05	0.0137082	2.64841
acute_cd8	OLINK_DRG2	CCDC85B	OLINK_DRG2	-0.310822	-0.452313	-0.169332	9.00533	-4.31266	1.83216e-05	0.0137082	2.6143
acute_cd8	OLINK_DRG2	GPR183	OLINK_DRG2	0.321781	0.174504	0.469059	6.01586	4.28929	2.0307e-05	0.0137082	2.52342
acute_cd8	OLINK_DRG2	CIDEB	OLINK_DRG2	-0.313355	-0.457247	-0.169463	5.30389	-4.27524	2.15979e-05	0.0137082	2.46901
acute_cd8	OLINK_DRG2	TBC1D1	OLINK_DRG2	-0.17342	-0.253186	-0.0936538	6.24693	-4.26817	2.22765e-05	0.0137082	2.4417
acute_cd8	OLINK_DRG2	TAGLN2	OLINK_DRG2	0.118547	0.0639764	0.173118	10.3983	4.26473	2.26139e-05	0.0137082	2.42843
acute_cd8	OLINK_DRG2	MC1R	OLINK_DRG2	-0.371391	-0.542735	-0.200046	1.46902	-4.2552	2.35741e-05	0.0137082	2.39173
acute_cd8	OLINK_DRG2	IMP3	OLINK_DRG2	-0.133999	-0.195822	-0.0721753	8.08514	-4.25509	2.35858e-05	0.0137082	2.39129
acute_cd8	OLINK_DRG2	LTBP3	OLINK_DRG2	-0.312468	-0.456686	-0.168251	4.94896	-4.25352	2.37474e-05	0.0137082	2.38527
acute_cd8	OLINK_DRG2	SYTL1	OLINK_DRG2	-0.143677	-0.2105	-0.0768544	8.29826	-4.22108	2.73436e-05	0.0151527	2.26088
acute_cd8	OLINK_DSC2	XAF1	OLINK_DSC2	-0.665658	-0.803189	-0.528127	8.15784	-9.50191	2.80423e-20	1.96159e-16	35.2256
acute_cd8	OLINK_DSC2	RPS19	OLINK_DSC2	0.139658	0.1108	0.168517	13.5067	9.50077	2.8318e-20	1.96159e-16	35.2162
acute_cd8	OLINK_DSC2	PRR13	OLINK_DSC2	-0.119322	-0.144882	-0.0937629	9.76702	-9.16496	4.82139e-19	2.22652e-15	32.4663
acute_cd8	OLINK_DSC2	IFI6	OLINK_DSC2	-0.677195	-0.825662	-0.528727	9.14761	-8.95453	2.73618e-18	9.47676e-15	30.7832
acute_cd8	OLINK_DSC2	HERC6	OLINK_DSC2	-0.657831	-0.802876	-0.512786	4.87051	-8.90371	4.14204e-18	1.14768e-14	30.3813
acute_cd8	OLINK_DSC2	IRF7	OLINK_DSC2	-0.657032	-0.802897	-0.511168	7.59875	-8.84298	6.78124e-18	1.45457e-14	29.9035
acute_cd8	OLINK_DSC2	IFI44L	OLINK_DSC2	-1.00512	-1.22851	-0.781724	6.9033	-8.83303	7.34948e-18	1.45457e-14	29.8256
acute_cd8	OLINK_DSC2	EIF2AK2	OLINK_DSC2	-0.47504	-0.581556	-0.368525	7.89915	-8.75543	1.37387e-17	2.37919e-14	29.2194
acute_cd8	OLINK_DSC2	RPLP0	OLINK_DSC2	0.188893	0.146319	0.231468	12.3984	8.71021	1.97405e-17	2.83393e-14	28.8682
acute_cd8	OLINK_DSC2	MX1	OLINK_DSC2	-0.70433	-0.863159	-0.545501	7.53907	-8.70576	2.04557e-17	2.83393e-14	28.8338
acute_cd8	OLINK_DSC2	SHISA5	OLINK_DSC2	-0.26852	-0.32917	-0.207871	9.0147	-8.69183	2.2864e-17	2.84378e-14	28.7259
acute_cd8	OLINK_DSC2	TMBIM6	OLINK_DSC2	-0.146071	-0.179098	-0.113043	9.82621	-8.6825	2.46321e-17	2.84378e-14	28.6538
acute_cd8	OLINK_DSC2	PPM1K	OLINK_DSC2	-0.37129	-0.455473	-0.287107	7.07321	-8.65865	2.979e-17	3.08922e-14	28.4696
acute_cd8	OLINK_DSC2	RPL4	OLINK_DSC2	0.183212	0.14157	0.224854	10.753	8.63742	3.52725e-17	3.08922e-14	28.306
acute_cd8	OLINK_DSC2	IFIT1	OLINK_DSC2	-1.13123	-1.3884	-0.874063	4.33416	-8.63565	3.57718e-17	3.08922e-14	28.2924
acute_cd8	OLINK_DSC2	IFIT3	OLINK_DSC2	-0.929942	-1.14138	-0.718502	5.82117	-8.63434	3.61469e-17	3.08922e-14	28.2823
acute_cd8	OLINK_DSC2	SP100	OLINK_DSC2	-0.278806	-0.342264	-0.215347	8.89921	-8.62528	3.88424e-17	3.08922e-14	28.2126
acute_cd8	OLINK_DSC2	RSAD2	OLINK_DSC2	-0.996186	-1.22303	-0.769337	4.65485	-8.62115	4.01371e-17	3.08922e-14	28.1809
acute_cd8	OLINK_DSC2	TMEM59	OLINK_DSC2	-0.128472	-0.157878	-0.0990669	9.22708	-8.57713	5.68749e-17	4.14708e-14	27.8433
acute_cd8	OLINK_DSC2	HINT1	OLINK_DSC2	0.145884	0.112135	0.179633	10.698	8.48607	1.16456e-16	8.06692e-14	27.1493
acute_cd8	OLINK_DSC2	MX2	OLINK_DSC2	-0.609411	-0.750525	-0.468296	6.34944	-8.47809	1.23973e-16	8.17868e-14	27.0888
acute_cd8	OLINK_DSC2	OAS1	OLINK_DSC2	-0.721921	-0.88941	-0.554433	6.47098	-8.46184	1.40773e-16	8.86487e-14	26.9657
acute_cd8	OLINK_DSC2	RPS4X	OLINK_DSC2	0.141701	0.1088	0.174603	12.9714	8.45516	1.48319e-16	8.93399e-14	26.9152
acute_cd8	OLINK_DSC2	CTSS	OLINK_DSC2	-0.176286	-0.217426	-0.135146	8.07062	-8.41234	2.07112e-16	1.19555e-13	26.5919
acute_cd8	OLINK_DSC2	SAMD9	OLINK_DSC2	-0.429969	-0.531342	-0.328597	7.17283	-8.32679	4.01946e-16	2.22743e-13	25.9501
acute_cd8	OLINK_DSG2	AC078881.1	OLINK_DSG2	-0.45054	-0.627068	-0.274013	1.07601	-5.01051	6.7989e-07	0.00941919	5.33678
acute_cd8	OLINK_DSG2	PALLD	OLINK_DSG2	-0.525819	-0.745939	-0.305698	4.16193	-4.6896	3.26085e-06	0.0225879	3.98635
acute_cd8	OLINK_DSG2	ZBTB38	OLINK_DSG2	-0.212289	-0.303036	-0.121542	7.73731	-4.59257	5.14614e-06	0.0231534	3.59452
acute_cd8	OLINK_DSG2	CES1	OLINK_DSG2	-0.596376	-0.85476	-0.337991	5.09659	-4.5312	6.83855e-06	0.0231534	3.35064
acute_cd8	OLINK_DSG2	CCDC112	OLINK_DSG2	-0.375393	-0.539618	-0.211167	4.63304	-4.4875	8.35622e-06	0.0231534	3.17886
acute_cd8	OLINK_DSG2	SLC41A3	OLINK_DSG2	-0.260608	-0.377135	-0.144081	5.61821	-4.39056	1.29566e-05	0.0284255	2.80343
acute_cd8	OLINK_DSG2	EPHX4	OLINK_DSG2	-0.527431	-0.764509	-0.290353	2.96445	-4.36752	1.43625e-05	0.0284255	2.71533
acute_cd8	OLINK_DSG2	KIF3A	OLINK_DSG2	-0.294622	-0.42918	-0.160065	5.15474	-4.29851	1.95003e-05	0.0337696	2.45406
acute_cd8	OLINK_DSG2	FCRL6	OLINK_DSG2	-0.29618	-0.43461	-0.15775	8.05727	-4.20036	2.99054e-05	0.0380186	2.08931
acute_cd8	OLINK_DSG2	BTD	OLINK_DSG2	-0.254349	-0.373326	-0.135371	5.19451	-4.19685	3.03612e-05	0.0380186	2.07642
acute_cd8	OLINK_DSG2	NBPF10	OLINK_DSG2	-0.315667	-0.463358	-0.167976	4.90446	-4.196	3.04728e-05	0.0380186	2.07329
acute_cd8	OLINK_DSG2	RAB5C	OLINK_DSG2	-0.151153	-0.222181	-0.0801259	6.75541	-4.17784	3.2949e-05	0.0380186	2.00673
acute_cd8	OLINK_DSG2	R3HCC1L	OLINK_DSG2	-0.292077	-0.430682	-0.153472	4.764	-4.13693	3.92462e-05	0.0380186	1.85782
acute_cd8	OLINK_DSG2	CACNA2D2	OLINK_DSG2	-0.438577	-0.647038	-0.230116	3.44578	-4.1303	4.03685e-05	0.0380186	1.83383
acute_cd8	OLINK_DSG2	PIP4P2	OLINK_DSG2	-0.359129	-0.530545	-0.187713	4.29697	-4.11301	4.34429e-05	0.0380186	1.77138
acute_cd8	OLINK_DSG2	MYO6	OLINK_DSG2	-0.351802	-0.519823	-0.183781	4.95342	-4.1105	4.39077e-05	0.0380186	1.76233
acute_cd8	OLINK_DSG2	TM4SF19	OLINK_DSG2	-0.548984	-0.815131	-0.282837	2.7589	-4.04948	5.67566e-05	0.0462533	1.54415
acute_cd8	OLINK_DSG2	CCL23	OLINK_DSG2	-0.415597	-0.618764	-0.21243	1.33338	-4.01586	6.52849e-05	0.0502476	1.42528
acute_cd8	OLINK_DSG2	LBH	OLINK_DSG2	-0.156114	-0.233971	-0.078257	8.14327	-3.93645	9.05123e-05	0.0659978	1.14822
acute_cd8	OLINK_DSG2	S100A6	OLINK_DSG2	-0.104734	-0.157483	-0.0519853	11.8827	-3.89795	0.000105835	0.0733122	1.01578
acute_cd8	OLINK_DSG2	TMBIM6	OLINK_DSG2	-0.106223	-0.16008	-0.0523668	9.82621	-3.87205	0.000117485	0.0735732	0.927417
acute_cd8	OLINK_DSG2	H2AFJ	OLINK_DSG2	0.137862	0.0676479	0.208077	7.59008	3.85461	0.000126008	0.0735732	0.868195
acute_cd8	OLINK_DSG2	RAB11FIP5	OLINK_DSG2	-0.438391	-0.661783	-0.214999	3.85468	-3.8526	0.000127024	0.0735732	0.861406
acute_cd8	OLINK_DSG2	TRMT61B	OLINK_DSG2	-0.231971	-0.350293	-0.113648	5.62407	-3.84881	0.000128965	0.0735732	0.848585
acute_cd8	OLINK_DSG2	TANC1	OLINK_DSG2	0.291276	0.142422	0.440129	0.589284	3.84155	0.000132765	0.0735732	0.824037
acute_cd8	OLINK_DSG3	TPM3	OLINK_DSG3	-0.065294	-0.0906303	-0.0399577	10.5461	-5.05931	5.31489e-07	0.00627664	5.69316
acute_cd8	OLINK_DSG3	TIMP1	OLINK_DSG3	-0.150498	-0.210148	-0.090847	7.58438	-4.95307	9.06113e-07	0.00627664	5.22244
acute_cd8	OLINK_DSG3	PRDX5	OLINK_DSG3	-0.0884927	-0.124248	-0.052737	8.95062	-4.85872	1.44331e-06	0.00666522	4.8122
acute_cd8	OLINK_DSG3	ARPC5L	OLINK_DSG3	-0.0949254	-0.133817	-0.0560343	9.23346	-4.79173	1.99926e-06	0.00692445	4.52537
acute_cd8	OLINK_DSG3	CHRAC1	OLINK_DSG3	-0.0937485	-0.132899	-0.0545985	6.67322	-4.70102	3.08856e-06	0.00841151	4.14294
acute_cd8	OLINK_DSG3	LYAR	OLINK_DSG3	0.107509	0.0622773	0.15274	9.1167	4.6662	3.64292e-06	0.00841151	3.99792
acute_cd8	OLINK_DSG3	GSTP1	OLINK_DSG3	-0.0968417	-0.138763	-0.0549207	10.1343	-4.53515	6.71518e-06	0.0132903	3.46134
acute_cd8	OLINK_DSG3	NDUFS8	OLINK_DSG3	-0.0675164	-0.0975387	-0.0374942	8.48333	-4.41496	1.16114e-05	0.0198012	2.98188
acute_cd8	OLINK_DSG3	RTN4	OLINK_DSG3	-0.0916855	-0.132666	-0.0507046	8.2099	-4.39217	1.28635e-05	0.0198012	2.89233
acute_cd8	OLINK_DSG3	ETS1	OLINK_DSG3	0.0982255	0.0539628	0.142488	8.25506	4.35659	1.50797e-05	0.0208914	2.7534
acute_cd8	OLINK_DSG3	CEP76	OLINK_DSG3	-0.238365	-0.348684	-0.128047	3.40551	-4.24185	2.49856e-05	0.0288786	2.3127
acute_cd8	OLINK_DSG3	PALLD	OLINK_DSG3	-0.305423	-0.446785	-0.164061	4.16193	-4.24159	2.5014e-05	0.0288786	2.31171
acute_cd8	OLINK_DSG3	CFL1	OLINK_DSG3	-0.0633407	-0.0928207	-0.0338607	12.3312	-4.21809	2.76998e-05	0.0292856	2.22281
acute_cd8	OLINK_DSG3	SRP14	OLINK_DSG3	-0.0367653	-0.0539868	-0.0195437	10.7461	-4.19108	3.11264e-05	0.0292856	2.12121
acute_cd8	OLINK_DSG3	TAGAP	OLINK_DSG3	0.145011	0.0769478	0.213073	7.42065	4.18264	3.22771e-05	0.0292856	2.0896
acute_cd8	OLINK_DSG3	CCL23	OLINK_DSG3	-0.276153	-0.406108	-0.146198	1.33338	-4.17175	3.3822e-05	0.0292856	2.04889
acute_cd8	OLINK_DSG3	TBCB	OLINK_DSG3	-0.0584293	-0.0860872	-0.0307714	8.75766	-4.14736	3.75403e-05	0.0299377	1.95812
acute_cd8	OLINK_DSG3	PLAUR	OLINK_DSG3	-0.280908	-0.414145	-0.147671	2.94612	-4.13903	3.8897e-05	0.0299377	1.92723
acute_cd8	OLINK_DSG3	ISG20	OLINK_DSG3	0.183227	0.0958959	0.270558	9.70624	4.1189	4.23716e-05	0.0308956	1.85281
acute_cd8	OLINK_DSG3	KRTAP16-1	OLINK_DSG3	-0.257759	-0.382708	-0.132809	0.918605	-4.04985	5.66671e-05	0.0344738	1.60021
acute_cd8	OLINK_DSG3	NXT1	OLINK_DSG3	-0.13394	-0.198874	-0.0690064	6.99085	-4.04948	5.67555e-05	0.0344738	1.59885
acute_cd8	OLINK_DSG3	RNH1	OLINK_DSG3	-0.0605943	-0.0900221	-0.0311666	7.84951	-4.04236	5.84686e-05	0.0344738	1.57304
acute_cd8	OLINK_DSG3	TTLL7	OLINK_DSG3	-0.255513	-0.380625	-0.130401	1.09024	-4.00936	6.70702e-05	0.0344738	1.45394
acute_cd8	OLINK_DSG3	LPP-AS2	OLINK_DSG3	-0.21703	-0.323386	-0.110674	1.0519	-4.00606	6.79932e-05	0.0344738	1.44208
acute_cd8	OLINK_DSG3	CALM1	OLINK_DSG3	-0.0443507	-0.0661148	-0.0225865	12.0819	-4.00054	6.95625e-05	0.0344738	1.42229
acute_cd8	OLINK_DSG4	TUBA4A	OLINK_DSG4	-0.23337	-0.337372	-0.129367	8.64655	-4.40513	1.21363e-05	0.168137	2.14108
acute_cd8	OLINK_DSG4	CALR	OLINK_DSG4	-0.136372	-0.203425	-0.0693197	10.3645	-3.99274	7.18421e-05	0.341549	0.819133
acute_cd8	OLINK_DSG4	LYAR	OLINK_DSG4	0.148946	0.0752171	0.222675	9.1167	3.96599	8.02079e-05	0.341549	0.737614
acute_cd8	OLINK_DSG4	MZT2A	OLINK_DSG4	0.236087	0.117045	0.355129	7.83717	3.89342	0.00010779	0.341549	0.519128
acute_cd8	OLINK_DSG4	CIB1	OLINK_DSG4	-0.084086	-0.127292	-0.0408801	9.21835	-3.82068	0.000144279	0.341549	0.303972
acute_cd8	OLINK_DSG4	ACE	OLINK_DSG4	0.270392	0.130596	0.410188	0.563656	3.79717	0.000158373	0.341549	0.235271
acute_cd8	OLINK_DSG4	ZC3H15	OLINK_DSG4	-0.0828018	-0.125858	-0.0397456	8.53082	-3.77541	0.000172574	0.341549	0.172014
acute_cd8	OLINK_DSG4	CD151	OLINK_DSG4	-0.200473	-0.306066	-0.0948813	6.65634	-3.72722	0.000208392	0.353199	0.033219
acute_cd8	OLINK_DSG4	PUF60	OLINK_DSG4	-0.0878579	-0.134727	-0.0409888	8.10561	-3.68006	0.000250137	0.353199	-0.100985
acute_cd8	OLINK_DSG4	KANSL1-AS1	OLINK_DSG4	0.358787	0.166016	0.551558	5.90069	3.65389	0.000276574	0.353199	-0.174755
acute_cd8	OLINK_DSG4	RHOG	OLINK_DSG4	-0.0741858	-0.114084	-0.0342872	8.98451	-3.65026	0.000280438	0.353199	-0.184937
acute_cd8	OLINK_DSG4	MORF4L1	OLINK_DSG4	-0.0690016	-0.10682	-0.0311835	9.3502	-3.58196	0.000363385	0.41057	-0.374911
acute_cd8	OLINK_DSG4	TPM3	OLINK_DSG4	-0.0752357	-0.11665	-0.033821	10.5461	-3.56639	0.000385261	0.41057	-0.417717
acute_cd8	OLINK_DSG4	HSPA5	OLINK_DSG4	-0.142459	-0.222122	-0.0627956	9.76949	-3.51069	0.000474077	0.428217	-0.569456
acute_cd8	OLINK_DSG4	SRP14	OLINK_DSG4	-0.0502747	-0.0784653	-0.0220841	10.7461	-3.50111	0.000491151	0.428217	-0.595309
acute_cd8	OLINK_DSG4	PTPN7	OLINK_DSG4	-0.129322	-0.202786	-0.0558573	7.44393	-3.45585	0.000579921	0.428217	-0.716599
acute_cd8	OLINK_DSG4	HNRNPA3	OLINK_DSG4	-0.0870002	-0.136493	-0.0375074	9.71356	-3.45095	0.000590376	0.428217	-0.729632
acute_cd8	OLINK_DSG4	SRRM1	OLINK_DSG4	-0.0893028	-0.140565	-0.0380402	9.34225	-3.41999	0.00066064	0.428217	-0.811608
acute_cd8	OLINK_DSG4	AC133644.2	OLINK_DSG4	0.401535	0.170048	0.633021	1.51694	3.40532	0.000696584	0.428217	-0.8502
acute_cd8	OLINK_DSG4	AC008033.3	OLINK_DSG4	0.265881	0.112532	0.419229	0.658883	3.40383	0.00070034	0.428217	-0.854115
acute_cd8	OLINK_DSG4	CCL4L2	OLINK_DSG4	-0.471698	-0.743995	-0.199401	6.23552	-3.4008	0.000708022	0.428217	-0.86206
acute_cd8	OLINK_DSG4	JMJD6	OLINK_DSG4	-0.219523	-0.3469	-0.0921452	6.43193	-3.38335	0.00075383	0.428217	-0.907693
acute_cd8	OLINK_DSG4	RBM39	OLINK_DSG4	-0.126802	-0.200456	-0.0531479	9.71787	-3.37978	0.000763535	0.428217	-0.917001
acute_cd8	OLINK_DSG4	SAP18	OLINK_DSG4	-0.0668329	-0.105683	-0.0279826	9.52015	-3.3772	0.000770634	0.428217	-0.923734
acute_cd8	OLINK_DSG4	SPRED3	OLINK_DSG4	0.230962	0.0954702	0.366454	0.564475	3.34647	0.000859878	0.428217	-1.00341
acute_cd8	OLINK_DTX3	PALLD	OLINK_DTX3	-0.521993	-0.68547	-0.358516	4.16193	-6.26857	6.1937e-10	8.58075e-06	12.0007
acute_cd8	OLINK_DTX3	S100A6	OLINK_DTX3	-0.114244	-0.153603	-0.0748858	11.8827	-5.69845	1.74688e-08	9.88199e-05	8.94361
acute_cd8	OLINK_DTX3	MS4A4A	OLINK_DTX3	-0.408967	-0.550762	-0.267172	1.01873	-5.66223	2.13989e-08	9.88199e-05	8.75829
acute_cd8	OLINK_DTX3	VTI1B	OLINK_DTX3	-0.14135	-0.192113	-0.0905867	7.54346	-5.46647	6.28396e-08	0.000193917	7.77549
acute_cd8	OLINK_DTX3	PDIA6	OLINK_DTX3	-0.131419	-0.178788	-0.0840497	8.82287	-5.44656	6.99858e-08	0.000193917	7.67733
acute_cd8	OLINK_DTX3	PANX1	OLINK_DTX3	-0.353032	-0.483309	-0.222754	4.50831	-5.31991	1.37769e-07	0.000310921	7.06051
acute_cd8	OLINK_DTX3	RTN4	OLINK_DTX3	-0.129901	-0.178063	-0.0817392	8.2099	-5.29506	1.57099e-07	0.000310921	6.94102
acute_cd8	OLINK_DTX3	CAV1	OLINK_DTX3	0.362263	0.226412	0.498114	0.591767	5.23506	2.15212e-07	0.000372693	6.65473
acute_cd8	OLINK_DTX3	COX5B	OLINK_DTX3	-0.0639668	-0.0881519	-0.0397817	10.0253	-5.19239	2.68694e-07	0.00041361	6.45295
acute_cd8	OLINK_DTX3	PDIA3	OLINK_DTX3	-0.106381	-0.147119	-0.0656427	9.65748	-5.1265	3.77362e-07	0.000522798	6.14439
acute_cd8	OLINK_DTX3	UCHL3	OLINK_DTX3	-0.232515	-0.322564	-0.142466	5.95477	-5.06911	5.05719e-07	0.000598824	5.87859
acute_cd8	OLINK_DTX3	PRR13	OLINK_DTX3	-0.0809789	-0.112372	-0.0495862	9.76702	-5.06412	5.18687e-07	0.000598824	5.85561
acute_cd8	OLINK_DTX3	ITGB7	OLINK_DTX3	-0.215078	-0.299899	-0.130257	8.54662	-4.97798	8.00285e-07	0.000852858	5.46227
acute_cd8	OLINK_DTX3	JTB	OLINK_DTX3	-0.0919965	-0.128549	-0.0554442	8.94751	-4.94103	9.62015e-07	0.000951982	5.29545
acute_cd8	OLINK_DTX3	MTDH	OLINK_DTX3	-0.0999899	-0.139891	-0.0600884	8.95154	-4.91957	1.06995e-06	0.000988204	5.19912
acute_cd8	OLINK_DTX3	ERLIN2	OLINK_DTX3	-0.31736	-0.445376	-0.189343	3.89397	-4.86683	1.38715e-06	0.0012011	4.96401
acute_cd8	OLINK_DTX3	CST3	OLINK_DTX3	-0.330747	-0.464825	-0.19667	6.98413	-4.84284	1.55977e-06	0.0012301	4.85786
acute_cd8	OLINK_DTX3	FCGR1A	OLINK_DTX3	-0.428033	-0.601728	-0.254339	1.55324	-4.83785	1.59822e-06	0.0012301	4.83582
acute_cd8	OLINK_DTX3	TYMP	OLINK_DTX3	-0.315255	-0.443867	-0.186644	7.34339	-4.8122	1.8106e-06	0.00132022	4.72295
acute_cd8	OLINK_DTX3	CNPY3	OLINK_DTX3	-0.0969611	-0.136745	-0.0571772	8.17337	-4.78465	2.06888e-06	0.00143311	4.60236
acute_cd8	OLINK_DTX3	TACO1	OLINK_DTX3	-0.258313	-0.365524	-0.151101	5.44756	-4.73005	2.68938e-06	0.00177422	4.3653
acute_cd8	OLINK_DTX3	TMEM9B	OLINK_DTX3	-0.0906116	-0.128427	-0.0527962	7.87912	-4.7041	3.04378e-06	0.00191675	4.25349
acute_cd8	OLINK_DTX3	ATL1	OLINK_DTX3	-0.430729	-0.612923	-0.248534	2.78646	-4.64119	4.09866e-06	0.00246882	3.9849
acute_cd8	OLINK_DTX3	GRB2	OLINK_DTX3	-0.0987935	-0.140968	-0.056619	8.07561	-4.59874	5.00022e-06	0.00279736	3.80559
acute_cd8	OLINK_DTX3	PABPC1	OLINK_DTX3	0.105764	0.0605129	0.151015	10.6388	4.58848	5.24509e-06	0.00279736	3.76248
acute_cd8	OLINK_DUOX2	MTRNR2L8	OLINK_DUOX2	0.762798	0.388663	1.13693	6.66708	4.00259	6.89757e-05	0.95559	0.885835
acute_cd8	OLINK_DUOX2	CBWD3	OLINK_DUOX2	-0.328949	-0.501185	-0.156713	1.90902	-3.74943	0.000191094	0.999929	0.127199
acute_cd8	OLINK_DUOX2	PLEKHA7	OLINK_DUOX2	0.212599	0.0907503	0.334448	0.544347	3.42532	0.000648024	0.999929	-0.774838
acute_cd8	OLINK_DUOX2	PRMT2	OLINK_DUOX2	-0.115853	-0.18563	-0.0460761	8.7633	-3.25954	0.00116708	0.999929	-1.20591
acute_cd8	OLINK_DUOX2	NBPF20	OLINK_DUOX2	-0.253699	-0.406715	-0.100682	3.56474	-3.25492	0.00118594	0.999929	-1.21762
acute_cd8	OLINK_DUOX2	PRSS22	OLINK_DUOX2	0.241043	0.0924093	0.389677	0.851632	3.18374	0.00151486	0.999929	-1.39612
acute_cd8	OLINK_DUOX2	NAALADL1	OLINK_DUOX2	0.200809	0.0753683	0.326249	5.29619	3.14272	0.00174076	0.999929	-1.49726
acute_cd8	OLINK_DUOX2	UNC45B	OLINK_DUOX2	0.253198	0.0938258	0.41257	1.54676	3.11895	0.0018855	0.999929	-1.55528
acute_cd8	OLINK_DUOX2	SAMD10	OLINK_DUOX2	-0.25334	-0.413201	-0.0934784	2.94683	-3.11115	0.00193536	0.999929	-1.57423
acute_cd8	OLINK_DUOX2	SMPDL3A	OLINK_DUOX2	0.221524	0.0799876	0.363061	0.723731	3.07265	0.00219966	0.999929	-1.66708
acute_cd8	OLINK_DUOX2	CRNKL1	OLINK_DUOX2	0.109256	0.0391666	0.179345	6.08947	3.06022	0.00229179	0.999929	-1.6968
acute_cd8	OLINK_DUOX2	AC091965.1	OLINK_DUOX2	0.207906	0.073459	0.342352	0.745125	3.03582	0.00248311	0.999929	-1.75484
acute_cd8	OLINK_DUOX2	CD40	OLINK_DUOX2	0.265224	0.0911487	0.439299	3.07087	2.99114	0.00287189	0.999929	-1.85996
acute_cd8	OLINK_DUOX2	TRIQK	OLINK_DUOX2	0.24411	0.0828385	0.405382	1.10724	2.97159	0.00305887	0.999929	-1.90547
acute_cd8	OLINK_DUOX2	DIP2A	OLINK_DUOX2	-0.172192	-0.286412	-0.057972	6.84575	-2.95959	0.00317905	0.999929	-1.93325
acute_cd8	OLINK_DUOX2	AC007728.1	OLINK_DUOX2	0.258665	0.0865737	0.430755	2.06797	2.9508	0.00326984	0.999929	-1.95354
acute_cd8	OLINK_DUOX2	STRN	OLINK_DUOX2	-0.191327	-0.319386	-0.0632678	4.64602	-2.9331	0.00345989	0.999929	-1.99423
acute_cd8	OLINK_DUOX2	ADAM12	OLINK_DUOX2	0.237807	0.0785283	0.397086	0.843663	2.93108	0.00348218	0.999929	-1.99885
acute_cd8	OLINK_DUOX2	MARCH2	OLINK_DUOX2	-0.225602	-0.377684	-0.07352	3.8229	-2.91223	0.00369677	0.999929	-2.04187
acute_cd8	OLINK_DUOX2	TBX19	OLINK_DUOX2	-0.246886	-0.414803	-0.0789686	1.73952	-2.88643	0.00401008	0.999929	-2.10032
acute_cd8	OLINK_DUOX2	LINC02055	OLINK_DUOX2	0.271941	0.0856859	0.458196	0.754112	2.86633	0.00427068	0.999929	-2.1455
acute_cd8	OLINK_DUOX2	PLGLB1	OLINK_DUOX2	-0.205773	-0.346977	-0.06457	0.940777	-2.86091	0.00434358	0.999929	-2.15764
acute_cd8	OLINK_DUOX2	LINC02265	OLINK_DUOX2	-0.213131	-0.359912	-0.0663512	0.731255	-2.85063	0.00448496	0.999929	-2.1806
acute_cd8	OLINK_DUOX2	AC026785.2	OLINK_DUOX2	-0.20991	-0.354598	-0.0652215	0.842632	-2.84813	0.00451989	0.999929	-2.18616
acute_cd8	OLINK_DUOX2	FAM172A	OLINK_DUOX2	0.108975	0.0328707	0.185079	6.04366	2.81111	0.00506783	0.999929	-2.26807
acute_cd8	OLINK_DUSP3	CLPTM1	OLINK_DUSP3	-0.136881	-0.180786	-0.0929749	6.54569	-6.12041	1.51435e-09	2.09797e-05	11.2737
acute_cd8	OLINK_DUSP3	DEDD	OLINK_DUSP3	-0.14541	-0.195065	-0.0957542	6.02547	-5.74893	1.31418e-08	9.10331e-05	9.27464
acute_cd8	OLINK_DUSP3	FBRS	OLINK_DUSP3	-0.152847	-0.207205	-0.098488	5.55337	-5.52012	4.69279e-08	0.000216713	8.10004
acute_cd8	OLINK_DUSP3	HNRNPL	OLINK_DUSP3	-0.115116	-0.157646	-0.0725857	7.62653	-5.31371	1.42364e-07	0.000493077	7.07803
acute_cd8	OLINK_DUSP3	SEC61A1	OLINK_DUSP3	-0.124424	-0.171114	-0.0777334	6.87647	-5.23163	2.19099e-07	0.000520772	6.68159
acute_cd8	OLINK_DUSP3	SLAIN2	OLINK_DUSP3	-0.146396	-0.20139	-0.0914022	5.95141	-5.22607	2.2554e-07	0.000520772	6.65496
acute_cd8	OLINK_DUSP3	GRIPAP1	OLINK_DUSP3	-0.133633	-0.184169	-0.0830978	5.7991	-5.19132	2.70182e-07	0.000534729	6.48901
acute_cd8	OLINK_DUSP3	TOR3A	OLINK_DUSP3	-0.150649	-0.208676	-0.0926214	6.30449	-5.09674	4.3938e-07	0.000694459	6.04253
acute_cd8	OLINK_DUSP3	ELOVL1	OLINK_DUSP3	-0.0992238	-0.137482	-0.0609655	7.18176	-5.09156	4.51142e-07	0.000694459	6.01828
acute_cd8	OLINK_DUSP3	DGKD	OLINK_DUSP3	-0.136421	-0.189711	-0.0831311	5.96487	-5.02569	6.29894e-07	0.000872655	5.71214
acute_cd8	OLINK_DUSP3	CHMP4B	OLINK_DUSP3	-0.105882	-0.147759	-0.0640053	6.70629	-4.96373	8.59264e-07	0.00105339	5.42754
acute_cd8	OLINK_DUSP3	POMZP3	OLINK_DUSP3	-0.265072	-0.37023	-0.159914	3.37544	-4.94861	9.26455e-07	0.00105339	5.35858
acute_cd8	OLINK_DUSP3	ARIH1	OLINK_DUSP3	-0.141095	-0.19733	-0.0848595	5.56677	-4.92563	1.03835e-06	0.00105339	5.25416
acute_cd8	OLINK_DUSP3	VPS16	OLINK_DUSP3	-0.119993	-0.167934	-0.072053	6.17814	-4.91379	1.10095e-06	0.00105339	5.20055
acute_cd8	OLINK_DUSP3	ASCC2	OLINK_DUSP3	-0.0877129	-0.122807	-0.0526183	6.52369	-4.90664	1.14052e-06	0.00105339	5.16823
acute_cd8	OLINK_DUSP3	ZNF684	OLINK_DUSP3	-0.197817	-0.277774	-0.11786	3.59577	-4.85698	1.45565e-06	0.00114723	4.94497
acute_cd8	OLINK_DUSP3	SEC24D	OLINK_DUSP3	-0.153693	-0.215882	-0.0915045	4.98633	-4.85179	1.49307e-06	0.00114723	4.92175
acute_cd8	OLINK_DUSP3	LMF2	OLINK_DUSP3	-0.0910208	-0.127944	-0.0540978	6.82379	-4.83953	1.58516e-06	0.00114723	4.867
acute_cd8	OLINK_DUSP3	PANX1	OLINK_DUSP3	-0.197522	-0.27765	-0.117395	4.50831	-4.83942	1.586e-06	0.00114723	4.86652
acute_cd8	OLINK_DUSP3	MTFP1	OLINK_DUSP3	-0.11467	-0.161273	-0.0680669	6.83564	-4.83054	1.65618e-06	0.00114723	4.82692
acute_cd8	OLINK_DUSP3	PANK2	OLINK_DUSP3	-0.153883	-0.21715	-0.0906157	6.52691	-4.775	2.16744e-06	0.00142989	4.581
acute_cd8	OLINK_DUSP3	HPS6	OLINK_DUSP3	-0.195932	-0.276845	-0.11502	5.12572	-4.7539	2.39896e-06	0.00151069	4.48827
acute_cd8	OLINK_DUSP3	NAGPA	OLINK_DUSP3	-0.170745	-0.241871	-0.0996202	5.47049	-4.71287	2.91918e-06	0.00175836	4.30905
acute_cd8	OLINK_DUSP3	WDFY2	OLINK_DUSP3	-0.123211	-0.174737	-0.0716853	5.07828	-4.69445	3.18654e-06	0.00182112	4.22906
acute_cd8	OLINK_DUSP3	BOD1	OLINK_DUSP3	-0.201748	-0.286299	-0.117196	4.31755	-4.68432	3.34343e-06	0.00182112	4.1852
acute_cd8	OLINK_EBAG9	KLF6	OLINK_EBAG9	0.0851545	0.0545331	0.115776	9.74748	5.45939	6.52966e-08	0.000866848	7.83034
acute_cd8	OLINK_EBAG9	TUBA1A	OLINK_EBAG9	0.0547499	0.0345389	0.0749609	8.36428	5.31808	1.39109e-07	0.000866848	7.11844
acute_cd8	OLINK_EBAG9	TAGLN2	OLINK_EBAG9	0.0465843	0.0292016	0.0639669	10.3983	5.26119	1.87711e-07	0.000866848	6.83669
acute_cd8	OLINK_EBAG9	CFAP20	OLINK_EBAG9	0.100914	0.0625227	0.139306	5.78205	5.16033	3.1713e-07	0.00109838	6.34405
acute_cd8	OLINK_EBAG9	ZC3HAV1	OLINK_EBAG9	-0.0503894	-0.0701832	-0.0305956	7.84116	-4.9977	7.25041e-07	0.00200894	5.56846
acute_cd8	OLINK_EBAG9	PPP1R15A	OLINK_EBAG9	0.124799	0.0740442	0.175554	7.78785	4.82718	1.68349e-06	0.00388718	4.78008
acute_cd8	OLINK_EBAG9	BAZ1A	OLINK_EBAG9	-0.0412891	-0.0582026	-0.0243756	7.74059	-4.7925	1.99188e-06	0.00394221	4.62288
acute_cd8	OLINK_EBAG9	IFIT1	OLINK_EBAG9	-0.281544	-0.399329	-0.16376	4.33416	-4.69267	3.2137e-06	0.00482008	4.1763
acute_cd8	OLINK_EBAG9	IL1RN	OLINK_EBAG9	-0.130181	-0.185077	-0.0752837	1.05728	-4.65542	3.83292e-06	0.00482008	4.01198
acute_cd8	OLINK_EBAG9	TMED5	OLINK_EBAG9	-0.0476784	-0.0678996	-0.0274571	7.22778	-4.62886	4.3431e-06	0.00482008	3.8955
acute_cd8	OLINK_EBAG9	S100A8	OLINK_EBAG9	-0.15543	-0.221401	-0.0894578	8.70347	-4.62526	4.41707e-06	0.00482008	3.87976
acute_cd8	OLINK_EBAG9	JAK2	OLINK_EBAG9	-0.106477	-0.151707	-0.0612467	5.18954	-4.62155	4.4945e-06	0.00482008	3.86356
acute_cd8	OLINK_EBAG9	MIDN	OLINK_EBAG9	-0.0765327	-0.10916	-0.0439054	6.60996	-4.60497	4.85692e-06	0.00482008	3.79131
acute_cd8	OLINK_EBAG9	IFNG	OLINK_EBAG9	0.135886	0.0778516	0.19392	5.40982	4.59674	5.0471e-06	0.00482008	3.75553
acute_cd8	OLINK_EBAG9	IRF7	OLINK_EBAG9	-0.156391	-0.223382	-0.0894005	7.59875	-4.58309	5.37844e-06	0.00482008	3.69631
acute_cd8	OLINK_EBAG9	APOL6	OLINK_EBAG9	-0.0701822	-0.100373	-0.0399911	7.23399	-4.56361	5.88747e-06	0.00482008	3.61212
acute_cd8	OLINK_EBAG9	TYMP	OLINK_EBAG9	-0.113283	-0.162026	-0.0645401	7.34339	-4.56262	5.91463e-06	0.00482008	3.60783
acute_cd8	OLINK_EBAG9	PPFIBP2	OLINK_EBAG9	-0.15169	-0.217223	-0.0861568	2.40122	-4.5442	6.44072e-06	0.00495721	3.52852
acute_cd8	OLINK_EBAG9	MRPL10	OLINK_EBAG9	0.0528947	0.0299288	0.0758605	7.94861	4.52157	7.14825e-06	0.0052122	3.43155
acute_cd8	OLINK_EBAG9	GPI	OLINK_EBAG9	0.0393459	0.022066	0.0566258	8.31056	4.47012	9.04516e-06	0.00626558	3.2127
acute_cd8	OLINK_EBAG9	ARL4A	OLINK_EBAG9	0.0860253	0.0480247	0.124026	6.06273	4.44423	1.01738e-05	0.00659366	3.10344
acute_cd8	OLINK_EBAG9	RNASE2	OLINK_EBAG9	-0.173015	-0.249552	-0.0964786	2.29011	-4.43787	1.04707e-05	0.00659366	3.07672
acute_cd8	OLINK_EBAG9	IGKV3-15	OLINK_EBAG9	-0.231761	-0.335195	-0.128328	1.94023	-4.39887	1.24827e-05	0.00721125	2.91351
acute_cd8	OLINK_EBAG9	C1orf162	OLINK_EBAG9	-0.0827638	-0.119857	-0.0456704	7.41257	-4.38031	1.35652e-05	0.00721125	2.83633
acute_cd8	OLINK_EBAG9	HELZ2	OLINK_EBAG9	-0.126386	-0.183054	-0.0697191	5.4522	-4.37852	1.36739e-05	0.00721125	2.82893
acute_cd8	OLINK_EBI3_IL27	CD74	OLINK_EBI3_IL27	0.11396	0.0726807	0.155239	11.6494	5.41977	8.08589e-08	0.00112022	7.21446
acute_cd8	OLINK_EBI3_IL27	HSD17B11	OLINK_EBI3_IL27	-0.0902802	-0.125895	-0.0546659	7.45509	-4.97655	8.06033e-07	0.00558339	5.21722
acute_cd8	OLINK_EBI3_IL27	PSME2	OLINK_EBI3_IL27	0.096714	0.0559247	0.137503	10.2876	4.65483	3.84376e-06	0.0177505	3.86667
acute_cd8	OLINK_EBI3_IL27	IRF1	OLINK_EBI3_IL27	0.128004	0.0722342	0.183774	9.6612	4.50593	7.68062e-06	0.0266018	3.27023
acute_cd8	OLINK_EBI3_IL27	PSME1	OLINK_EBI3_IL27	0.0488989	0.0270527	0.0707451	10.8887	4.39424	1.2745e-05	0.0353137	2.83481
acute_cd8	OLINK_EBI3_IL27	PHPT1	OLINK_EBI3_IL27	0.073546	0.0395037	0.107588	8.04612	4.24132	2.50435e-05	0.0556703	2.25545
acute_cd8	OLINK_EBI3_IL27	GLIPR1	OLINK_EBI3_IL27	-0.0881391	-0.129195	-0.0470829	7.79879	-4.21454	2.81285e-05	0.0556703	2.15598
acute_cd8	OLINK_EBI3_IL27	HLA-DRA	OLINK_EBI3_IL27	0.169797	0.089621	0.249973	8.50269	4.15763	3.59297e-05	0.0622213	1.94657
acute_cd8	OLINK_EBI3_IL27	HAPLN3	OLINK_EBI3_IL27	0.256115	0.131524	0.380707	3.54085	4.0356	6.01407e-05	0.0925767	1.50671
acute_cd8	OLINK_EBI3_IL27	CREB3L3	OLINK_EBI3_IL27	0.205373	0.10394	0.306805	0.932551	3.97491	7.73211e-05	0.104927	1.29259
acute_cd8	OLINK_EBI3_IL27	TGIF1	OLINK_EBI3_IL27	-0.13203	-0.197538	-0.0665216	5.73741	-3.95673	8.33112e-05	0.104927	1.22907
acute_cd8	OLINK_EBI3_IL27	GBP5	OLINK_EBI3_IL27	0.112448	0.0561205	0.168775	8.09242	3.91915	9.71185e-05	0.112123	1.0986
acute_cd8	OLINK_EBI3_IL27	CYCS	OLINK_EBI3_IL27	0.0609325	0.030169	0.091696	8.84196	3.88843	0.000109986	0.117212	0.992834
acute_cd8	OLINK_EBI3_IL27	STAT1	OLINK_EBI3_IL27	0.193553	0.0948659	0.292239	7.94805	3.85035	0.000128173	0.126836	0.862866
acute_cd8	OLINK_EBI3_IL27	VAMP5	OLINK_EBI3_IL27	0.0605603	0.0292467	0.0918739	8.27643	3.79678	0.000158622	0.146503	0.682053
acute_cd8	OLINK_EBI3_IL27	GBP1	OLINK_EBI3_IL27	0.179649	0.0860579	0.273241	7.04647	3.76834	0.00017744	0.151283	0.587055
acute_cd8	OLINK_EBI3_IL27	NR3C1	OLINK_EBI3_IL27	-0.0707791	-0.107766	-0.0337926	8.00673	-3.75683	0.000185637	0.151283	0.548806
acute_cd8	OLINK_EBI3_IL27	ZFP57	OLINK_EBI3_IL27	0.32914	0.150312	0.507967	1.61516	3.61331	0.000322805	0.242768	0.0812719
acute_cd8	OLINK_EBI3_IL27	ZFP36L1	OLINK_EBI3_IL27	-0.0776483	-0.119932	-0.0353649	8.08885	-3.60515	0.000332943	0.242768	0.0551986
acute_cd8	OLINK_EBI3_IL27	PPP1R2	OLINK_EBI3_IL27	-0.0446993	-0.0696322	-0.0197664	8.01939	-3.51955	0.000458766	0.305218	-0.214694
acute_cd8	OLINK_EBI3_IL27	TMSB10	OLINK_EBI3_IL27	0.0383562	0.0169476	0.0597649	14.0366	3.51728	0.000462652	0.305218	-0.221786
acute_cd8	OLINK_EBI3_IL27	ELOVL4	OLINK_EBI3_IL27	-0.190433	-0.297443	-0.0834238	1.40893	-3.49366	0.000504831	0.317906	-0.295106
acute_cd8	OLINK_EBI3_IL27	TDP2	OLINK_EBI3_IL27	-0.0759446	-0.118981	-0.0329084	6.11365	-3.46436	0.000562165	0.338619	-0.385426
acute_cd8	OLINK_EBI3_IL27	MUC1	OLINK_EBI3_IL27	0.147879	0.063504	0.232254	0.658097	3.44075	0.000612724	0.353695	-0.457667
acute_cd8	OLINK_EBI3_IL27	MT1F	OLINK_EBI3_IL27	0.0869623	0.0371634	0.136761	7.01743	3.42824	0.000641193	0.355324	-0.495741
acute_cd8	OLINK_ECE1	ACADVL	OLINK_ECE1	0.108545	0.0526515	0.164438	7.71667	3.81251	0.00014904	0.999668	0.431091
acute_cd8	OLINK_ECE1	KLF2	OLINK_ECE1	0.149868	0.0707402	0.228996	9.5844	3.71826	0.000215784	0.999668	0.147393
acute_cd8	OLINK_ECE1	MTMR1	OLINK_ECE1	-0.253757	-0.390582	-0.116932	3.46911	-3.64094	0.000290608	0.999668	-0.080288
acute_cd8	OLINK_ECE1	AC027031.2	OLINK_ECE1	-0.210453	-0.326853	-0.0940516	0.645863	-3.54943	0.000410509	0.999668	-0.343822
acute_cd8	OLINK_ECE1	AC069544.1	OLINK_ECE1	0.266735	0.118205	0.415265	1.72921	3.52554	0.000448695	0.999668	-0.411559
acute_cd8	OLINK_ECE1	TRBC2	OLINK_ECE1	0.0911502	0.0384142	0.143886	10.1221	3.39321	0.000727614	0.999668	-0.778785
acute_cd8	OLINK_ECE1	NCR3LG1	OLINK_ECE1	-0.253055	-0.400235	-0.105875	1.30753	-3.37541	0.000775595	0.999668	-0.827169
acute_cd8	OLINK_ECE1	RNF219-AS1	OLINK_ECE1	-0.232575	-0.36856	-0.0965903	0.854346	-3.35763	0.000826412	0.999668	-0.875222
acute_cd8	OLINK_ECE1	FMN1	OLINK_ECE1	-0.336861	-0.536912	-0.13681	1.59718	-3.30575	0.000992982	0.999668	-1.01408
acute_cd8	OLINK_ECE1	PIK3CB	OLINK_ECE1	-0.199494	-0.320464	-0.0785247	3.99436	-3.23754	0.00125952	0.999668	-1.19348
acute_cd8	OLINK_ECE1	RDH16	OLINK_ECE1	0.158167	0.0613312	0.255003	0.501328	3.20657	0.00140118	0.999668	-1.27373
acute_cd8	OLINK_ECE1	PRRT3	OLINK_ECE1	0.253915	0.0982597	0.40957	2.68625	3.20247	0.00142098	0.999668	-1.28429
acute_cd8	OLINK_ECE1	CYB561A3	OLINK_ECE1	0.143832	0.0552218	0.232442	5.95392	3.18664	0.00149997	0.999668	-1.32498
acute_cd8	OLINK_ECE1	CNOT9	OLINK_ECE1	-0.136018	-0.220436	-0.0515993	5.67499	-3.16314	0.00162467	0.999668	-1.385
acute_cd8	OLINK_ECE1	SNHG7	OLINK_ECE1	0.226301	0.0834812	0.369121	7.00808	3.1107	0.00193824	0.999668	-1.51741
acute_cd8	OLINK_ECE1	FPGS	OLINK_ECE1	0.139262	0.051077	0.227447	6.62863	3.10026	0.00200696	0.999668	-1.54352
acute_cd8	OLINK_ECE1	KDM3A	OLINK_ECE1	-0.155486	-0.255276	-0.0556967	5.36556	-3.05891	0.00230171	0.999668	-1.64607
acute_cd8	OLINK_ECE1	LINC02076	OLINK_ECE1	-0.213662	-0.351103	-0.0762212	1.13078	-3.05191	0.0023554	0.999668	-1.66331
acute_cd8	OLINK_ECE1	GIPC1	OLINK_ECE1	0.203302	0.0721358	0.334468	4.61378	3.04285	0.00242657	0.999668	-1.68556
acute_cd8	OLINK_ECE1	EIF5	OLINK_ECE1	-0.0620424	-0.102086	-0.0219984	8.64471	-3.04166	0.00243602	0.999668	-1.68846
acute_cd8	OLINK_ECE1	MMP24OS	OLINK_ECE1	0.142004	0.0501877	0.233821	7.04761	3.03627	0.00247945	0.999668	-1.70166
acute_cd8	OLINK_ECE1	DPY19L4	OLINK_ECE1	-0.199801	-0.329633	-0.0699692	3.73511	-3.02118	0.00260481	0.999668	-1.73849
acute_cd8	OLINK_ECE1	TRPC3	OLINK_ECE1	0.204841	0.0716732	0.338008	0.739522	3.0198	0.00261657	0.999668	-1.74185
acute_cd8	OLINK_ECE1	RRNAD1	OLINK_ECE1	0.186268	0.0632801	0.309255	4.31743	2.97329	0.00304216	0.999668	-1.8542
acute_cd8	OLINK_ECE1	PSPH	OLINK_ECE1	0.423456	0.141827	0.705085	4.66759	2.95183	0.00325904	0.999668	-1.90545
acute_cd8	OLINK_EDA2R	PALLD	OLINK_EDA2R	-0.269375	-0.350976	-0.187774	4.16193	-6.48068	1.66832e-10	1.93174e-06	13.4332
acute_cd8	OLINK_EDA2R	RTN4	OLINK_EDA2R	-0.077001	-0.100835	-0.0531668	8.2099	-6.34242	3.93942e-10	1.93174e-06	12.6249
acute_cd8	OLINK_EDA2R	RPS19	OLINK_EDA2R	0.0566731	0.039104	0.0742422	13.5067	6.33267	4.18307e-10	1.93174e-06	12.5684
acute_cd8	OLINK_EDA2R	PPIG	OLINK_EDA2R	-0.0485239	-0.0639917	-0.033056	8.17779	-6.15864	1.20447e-09	4.17169e-06	11.5746
acute_cd8	OLINK_EDA2R	PRR13	OLINK_EDA2R	-0.0481225	-0.0636096	-0.0326355	9.76702	-6.10016	1.70878e-09	4.73469e-06	11.2461
acute_cd8	OLINK_EDA2R	SPI1	OLINK_EDA2R	-0.264409	-0.353695	-0.175123	4.16053	-5.81371	9.09204e-09	2.09822e-05	9.67845
acute_cd8	OLINK_EDA2R	MESD	OLINK_EDA2R	-0.102927	-0.138023	-0.0678307	7.44138	-5.75744	1.25236e-08	2.09822e-05	9.37856
acute_cd8	OLINK_EDA2R	IMP3	OLINK_EDA2R	-0.0759237	-0.101846	-0.0500018	8.08514	-5.75003	1.30606e-08	2.09822e-05	9.33926
acute_cd8	OLINK_EDA2R	EEF1D	OLINK_EDA2R	0.0406347	0.0267429	0.0545265	11.4717	5.74247	1.36307e-08	2.09822e-05	9.29925
acute_cd8	OLINK_EDA2R	MRPL20	OLINK_EDA2R	-0.0736865	-0.099056	-0.048317	8.09386	-5.70212	1.71131e-08	2.37085e-05	9.08629
acute_cd8	OLINK_EDA2R	TM4SF19	OLINK_EDA2R	-0.288004	-0.387654	-0.188355	2.7589	-5.67394	2.00426e-08	2.52428e-05	8.93843
acute_cd8	OLINK_EDA2R	MS4A4A	OLINK_EDA2R	-0.20441	-0.275386	-0.133433	1.01873	-5.65389	2.24182e-08	2.58818e-05	8.83364
acute_cd8	OLINK_EDA2R	YIPF3	OLINK_EDA2R	-0.0770956	-0.103963	-0.0502285	6.92306	-5.63338	2.51318e-08	2.67828e-05	8.72676
acute_cd8	OLINK_EDA2R	CTSS	OLINK_EDA2R	-0.0709396	-0.09583	-0.0460493	8.07062	-5.59524	3.10516e-08	3.04272e-05	8.52897
acute_cd8	OLINK_EDA2R	CD69	OLINK_EDA2R	0.124151	0.0805073	0.167795	9.64083	5.58453	3.29441e-08	3.04272e-05	8.47366
acute_cd8	OLINK_EDA2R	CD68	OLINK_EDA2R	-0.21585	-0.293265	-0.138435	3.87587	-5.47378	6.03979e-08	4.9934e-05	7.90731
acute_cd8	OLINK_EDA2R	ASCL2	OLINK_EDA2R	-0.266388	-0.361976	-0.170801	6.12089	-5.47112	6.12731e-08	4.9934e-05	7.89387
acute_cd8	OLINK_EDA2R	OGFR	OLINK_EDA2R	-0.133932	-0.182122	-0.0857424	6.93413	-5.4562	6.64308e-08	5.02077e-05	7.81841
acute_cd8	OLINK_EDA2R	LACTB	OLINK_EDA2R	-0.195093	-0.265455	-0.124731	3.87647	-5.44329	7.12324e-08	5.02077e-05	7.75325
acute_cd8	OLINK_EDA2R	TYMP	OLINK_EDA2R	-0.178593	-0.243043	-0.114144	7.34339	-5.44007	7.24812e-08	5.02077e-05	7.73703
acute_cd8	OLINK_EDA2R	TNIK	OLINK_EDA2R	-0.0885127	-0.120638	-0.0563873	6.68397	-5.409	8.56778e-08	5.65229e-05	7.5809
acute_cd8	OLINK_EDA2R	SPN	OLINK_EDA2R	-0.0961283	-0.131094	-0.0611627	8.4818	-5.39723	9.12638e-08	5.74713e-05	7.52196
acute_cd8	OLINK_EDA2R	SCAMP2	OLINK_EDA2R	-0.0660994	-0.0902067	-0.0419921	7.82142	-5.38282	9.8583e-08	5.93812e-05	7.44998
acute_cd8	OLINK_EDA2R	CCL23	OLINK_EDA2R	-0.207831	-0.283956	-0.131707	1.33338	-5.35978	1.11483e-07	6.19978e-05	7.33526
acute_cd8	OLINK_EDA2R	DDX18	OLINK_EDA2R	-0.0585772	-0.0800355	-0.0371188	8.34368	-5.35911	1.11877e-07	6.19978e-05	7.33198
acute_cd8	OLINK_EDAR	MDH1	OLINK_EDAR	-0.105012	-0.141021	-0.0690031	8.17048	-5.72517	1.50297e-08	0.000126187	9.17784
acute_cd8	OLINK_EDAR	PDIA6	OLINK_EDAR	-0.111064	-0.150178	-0.0719499	8.82287	-5.57443	3.48309e-08	0.000126187	8.39803
acute_cd8	OLINK_EDAR	HASPIN	OLINK_EDAR	-0.41941	-0.56755	-0.27127	1.86329	-5.55811	3.81067e-08	0.000126187	8.31469
acute_cd8	OLINK_EDAR	FAM111B	OLINK_EDAR	-0.469603	-0.636375	-0.302831	3.02887	-5.528	4.4949e-08	0.000126187	8.16162
acute_cd8	OLINK_EDAR	PSMA7	OLINK_EDAR	-0.0835326	-0.113255	-0.0538107	9.77117	-5.51746	4.76138e-08	0.000126187	8.10825
acute_cd8	OLINK_EDAR	DBI	OLINK_EDAR	-0.0830604	-0.11275	-0.0533704	9.82005	-5.49218	5.46502e-08	0.000126187	7.98054
acute_cd8	OLINK_EDAR	LYAR	OLINK_EDAR	0.121792	0.0779405	0.165644	9.1167	5.45249	6.77796e-08	0.000134145	7.7811
acute_cd8	OLINK_EDAR	TK1	OLINK_EDAR	-0.480782	-0.656219	-0.305345	5.75305	-5.38007	1.00043e-07	0.000140825	7.42067
acute_cd8	OLINK_EDAR	H2AFY	OLINK_EDAR	-0.137114	-0.187274	-0.0869537	7.9006	-5.3664	1.07617e-07	0.000140825	7.35314
acute_cd8	OLINK_EDAR	SNRPD3	OLINK_EDAR	-0.0990457	-0.135312	-0.0627792	8.6875	-5.36155	1.10433e-07	0.000140825	7.32924
acute_cd8	OLINK_EDAR	UBE2T	OLINK_EDAR	-0.422721	-0.577572	-0.267871	4.93614	-5.35922	1.11814e-07	0.000140825	7.31774
acute_cd8	OLINK_EDAR	TICRR	OLINK_EDAR	-0.352204	-0.482391	-0.222016	1.22715	-5.31112	1.4433e-07	0.000153924	7.08163
acute_cd8	OLINK_EDAR	HIST1H2AH	OLINK_EDAR	-0.465551	-0.637946	-0.293155	3.44452	-5.30152	1.5183e-07	0.000153924	7.03478
acute_cd8	OLINK_EDAR	PFN1	OLINK_EDAR	-0.0969738	-0.133017	-0.0609308	13.1296	-5.28194	1.68329e-07	0.000153924	6.93941
acute_cd8	OLINK_EDAR	MCM6	OLINK_EDAR	-0.268341	-0.368101	-0.168581	5.9856	-5.2807	1.69438e-07	0.000153924	6.93333
acute_cd8	OLINK_EDAR	HIST1H3B	OLINK_EDAR	-0.586281	-0.804983	-0.367578	4.52772	-5.26275	1.86185e-07	0.000153924	6.84621
acute_cd8	OLINK_EDAR	HIST1H4C	OLINK_EDAR	-0.286229	-0.393057	-0.1794	10.3706	-5.26001	1.88877e-07	0.000153924	6.83294
acute_cd8	OLINK_EDAR	PPP2R5C	OLINK_EDAR	0.103239	0.064489	0.141989	8.89137	5.23039	2.2052e-07	0.000169727	6.68981
acute_cd8	OLINK_EDAR	UBE2C	OLINK_EDAR	-0.637894	-0.879045	-0.396743	5.79422	-5.19301	2.67822e-07	0.000189278	6.5103
acute_cd8	OLINK_EDAR	SKA3	OLINK_EDAR	-0.477293	-0.657983	-0.296602	3.58041	-5.18574	2.78112e-07	0.000189278	6.47548
acute_cd8	OLINK_EDAR	CALM3	OLINK_EDAR	-0.0987705	-0.136237	-0.0613041	9.14042	-5.17542	2.93354e-07	0.000189278	6.42622
acute_cd8	OLINK_EDAR	CDT1	OLINK_EDAR	-0.448423	-0.618677	-0.278169	3.7013	-5.17072	3.00571e-07	0.000189278	6.40378
acute_cd8	OLINK_EDAR	MKI67	OLINK_EDAR	-0.504661	-0.697181	-0.312141	6.29131	-5.14617	3.4111e-07	0.000189424	6.28698
acute_cd8	OLINK_EDAR	VDAC1	OLINK_EDAR	-0.11919	-0.164756	-0.0736246	8.1492	-5.13529	3.60726e-07	0.000189424	6.23537
acute_cd8	OLINK_EDAR	AFMID	OLINK_EDAR	-0.312232	-0.431785	-0.192678	3.11307	-5.12714	3.76131e-07	0.000189424	6.19678
acute_cd8	OLINK_EDIL3	IFI44L	OLINK_EDIL3	-1.13622	-1.43074	-0.841696	6.9033	-7.57361	1.08647e-13	1.5052e-09	20.4249
acute_cd8	OLINK_EDIL3	XAF1	OLINK_EDIL3	-0.685235	-0.868069	-0.502401	8.15784	-7.35771	4.99089e-13	3.45719e-09	18.9755
acute_cd8	OLINK_EDIL3	EIF3L	OLINK_EDIL3	0.212881	0.15508	0.270683	8.80932	7.23039	1.20563e-12	5.56761e-09	18.1377
acute_cd8	OLINK_EDIL3	ISG20	OLINK_EDIL3	-0.414231	-0.529872	-0.29859	9.70624	-7.03222	4.63738e-12	1.60615e-08	16.8588
acute_cd8	OLINK_EDIL3	IRF9	OLINK_EDIL3	-0.419639	-0.53896	-0.300318	5.59202	-6.9043	1.0881e-11	3.01491e-08	16.0498
acute_cd8	OLINK_EDIL3	PARP9	OLINK_EDIL3	-0.52577	-0.677361	-0.374179	6.86951	-6.809	2.03672e-11	4.30352e-08	15.4555
acute_cd8	OLINK_EDIL3	ADAR	OLINK_EDIL3	-0.280197	-0.361103	-0.199291	8.30425	-6.79899	2.17443e-11	4.30352e-08	15.3934
acute_cd8	OLINK_EDIL3	IRF7	OLINK_EDIL3	-0.649327	-0.842855	-0.4558	7.59875	-6.58691	8.53016e-11	1.28361e-07	14.0987
acute_cd8	OLINK_EDIL3	IFI6	OLINK_EDIL3	-0.66155	-0.858923	-0.464178	9.14761	-6.58017	8.90333e-11	1.28361e-07	14.0582
acute_cd8	OLINK_EDIL3	RPS3	OLINK_EDIL3	0.13791	0.0967258	0.179095	13.4474	6.5739	9.26525e-11	1.28361e-07	14.0204
acute_cd8	OLINK_EDIL3	RPS4X	OLINK_EDIL3	0.144964	0.101402	0.188527	12.9714	6.53291	1.20101e-10	1.51261e-07	13.7748
acute_cd8	OLINK_EDIL3	RPL3	OLINK_EDIL3	0.172976	0.120745	0.225208	12.7006	6.50154	1.46354e-10	1.68966e-07	13.5878
acute_cd8	OLINK_EDIL3	IFI16	OLINK_EDIL3	-0.301331	-0.392881	-0.209781	8.27685	-6.46168	1.87922e-10	2.00267e-07	13.3512
acute_cd8	OLINK_EDIL3	SP110	OLINK_EDIL3	-0.291255	-0.380118	-0.202392	8.25231	-6.43444	2.22763e-10	2.14747e-07	13.1903
acute_cd8	OLINK_EDIL3	RPS19	OLINK_EDIL3	0.126111	0.087593	0.16463	13.5067	6.42757	2.3251e-10	2.14747e-07	13.1498
acute_cd8	OLINK_EDIL3	S100A10	OLINK_EDIL3	0.157675	0.109318	0.206033	10.9465	6.40118	2.73959e-10	2.37214e-07	12.9947
acute_cd8	OLINK_EDIL3	ISG15	OLINK_EDIL3	-0.598378	-0.782416	-0.414341	9.11909	-6.38308	3.065e-10	2.49779e-07	12.8886
acute_cd8	OLINK_EDIL3	PPM1K	OLINK_EDIL3	-0.362829	-0.47464	-0.251017	7.07321	-6.37054	3.31212e-10	2.54923e-07	12.8153
acute_cd8	OLINK_EDIL3	SP100	OLINK_EDIL3	-0.271116	-0.354836	-0.187396	8.89921	-6.35749	3.59011e-10	2.61776e-07	12.7391
acute_cd8	OLINK_EDIL3	IFIT1	OLINK_EDIL3	-1.10176	-1.44337	-0.760162	4.33416	-6.33182	4.20492e-10	2.91275e-07	12.5896
acute_cd8	OLINK_EDIL3	UXT	OLINK_EDIL3	0.0969544	0.066819	0.12709	9.02256	6.31613	4.6304e-10	3.02568e-07	12.4985
acute_cd8	OLINK_EDIL3	MX2	OLINK_EDIL3	-0.602125	-0.789456	-0.414793	6.34944	-6.3101	4.80475e-10	3.02568e-07	12.4636
acute_cd8	OLINK_EDIL3	EIF2AK2	OLINK_EDIL3	-0.451398	-0.592648	-0.310147	7.89915	-6.27378	6.00004e-10	3.41978e-07	12.2537
acute_cd8	OLINK_EDIL3	RSAD2	OLINK_EDIL3	-0.966773	-1.2695	-0.66405	4.65485	-6.2696	6.15482e-10	3.41978e-07	12.2296
acute_cd8	OLINK_EDIL3	C1orf162	OLINK_EDIL3	-0.342934	-0.45045	-0.235417	7.41257	-6.26177	6.45575e-10	3.41978e-07	12.1845
acute_cd8	OLINK_EFEMP1	MS4A4A	OLINK_EFEMP1	-0.390627	-0.525833	-0.25542	1.01873	-5.67186	2.02774e-08	0.000155221	8.80543
acute_cd8	OLINK_EFEMP1	RTN4	OLINK_EFEMP1	-0.131536	-0.177208	-0.0858637	8.2099	-5.65397	2.24082e-08	0.000155221	8.71421
acute_cd8	OLINK_EFEMP1	PRKCE	OLINK_EFEMP1	-0.376343	-0.514546	-0.238141	3.29067	-5.346	1.19964e-07	0.000529252	7.18493
acute_cd8	OLINK_EFEMP1	SON	OLINK_EFEMP1	-0.0952182	-0.130584	-0.0598522	9.96666	-5.2856	1.65122e-07	0.000529252	6.89424
acute_cd8	OLINK_EFEMP1	PALLD	OLINK_EFEMP1	-0.422491	-0.58024	-0.264741	4.16193	-5.25787	1.91011e-07	0.000529252	6.76179
acute_cd8	OLINK_EFEMP1	MTDH	OLINK_EFEMP1	-0.100769	-0.138695	-0.0628419	8.95154	-5.21604	2.37636e-07	0.000548701	6.56325
acute_cd8	OLINK_EFEMP1	ZCCHC2	OLINK_EFEMP1	-0.31633	-0.436237	-0.196422	4.81567	-5.1791	2.87825e-07	0.000569647	6.38913
acute_cd8	OLINK_EFEMP1	ESF1	OLINK_EFEMP1	-0.129775	-0.179379	-0.0801713	6.44528	-5.13614	3.59148e-07	0.000621954	6.18807
acute_cd8	OLINK_EFEMP1	PPIG	OLINK_EFEMP1	-0.0762697	-0.105956	-0.0465837	8.17779	-5.04383	5.7479e-07	0.000858857	5.76129
acute_cd8	OLINK_EFEMP1	RC3H1	OLINK_EFEMP1	-0.175418	-0.244768	-0.106068	6.77591	-4.96578	8.50541e-07	0.000858857	5.40604
acute_cd8	OLINK_EFEMP1	RGL1	OLINK_EFEMP1	-0.267096	-0.372897	-0.161295	0.722747	-4.95609	8.9262e-07	0.000858857	5.36228
acute_cd8	OLINK_EFEMP1	IMP3	OLINK_EFEMP1	-0.125191	-0.174866	-0.0755156	8.08514	-4.94759	9.31146e-07	0.000858857	5.324
acute_cd8	OLINK_EFEMP1	AC004585.1	OLINK_EFEMP1	0.363103	0.218967	0.507239	3.82558	4.94558	9.40516e-07	0.000858857	5.31493
acute_cd8	OLINK_EFEMP1	SGCD	OLINK_EFEMP1	-0.382676	-0.534656	-0.230696	1.29197	-4.94317	9.51837e-07	0.000858857	5.30409
acute_cd8	OLINK_EFEMP1	ATG4D	OLINK_EFEMP1	-0.259394	-0.362611	-0.156178	5.89402	-4.9337	9.97648e-07	0.000858857	5.26151
acute_cd8	OLINK_EFEMP1	LACTB	OLINK_EFEMP1	-0.337619	-0.472449	-0.202788	3.87647	-4.91585	1.08978e-06	0.000858857	5.18152
acute_cd8	OLINK_EFEMP1	RSF1	OLINK_EFEMP1	-0.098733	-0.138184	-0.0592818	7.89853	-4.91318	1.1043e-06	0.000858857	5.16954
acute_cd8	OLINK_EFEMP1	CSTA	OLINK_EFEMP1	-0.45267	-0.633624	-0.271717	2.54162	-4.91106	1.11588e-06	0.000858857	5.16009
acute_cd8	OLINK_EFEMP1	CST3	OLINK_EFEMP1	-0.317751	-0.445632	-0.189871	6.98413	-4.87802	1.31303e-06	0.000957407	5.01281
acute_cd8	OLINK_EFEMP1	CTSS	OLINK_EFEMP1	-0.117806	-0.165454	-0.070158	8.07062	-4.85381	1.47845e-06	0.00102412	4.90543
acute_cd8	OLINK_EFEMP1	MFSD5	OLINK_EFEMP1	-0.193368	-0.273638	-0.113099	6.11875	-4.72929	2.6992e-06	0.00174057	4.36128
acute_cd8	OLINK_EFEMP1	CD68	OLINK_EFEMP1	-0.355486	-0.503207	-0.207764	3.87587	-4.72432	2.764e-06	0.00174057	4.33986
acute_cd8	OLINK_EFEMP1	TYMP	OLINK_EFEMP1	-0.29569	-0.418853	-0.172528	7.34339	-4.71324	2.91406e-06	0.00175528	4.29212
acute_cd8	OLINK_EFEMP1	YY1	OLINK_EFEMP1	-0.108038	-0.153133	-0.0629437	7.48999	-4.70342	3.05358e-06	0.00176268	4.2499
acute_cd8	OLINK_EFEMP1	S1PR5	OLINK_EFEMP1	-0.255624	-0.362595	-0.148653	8.13754	-4.69134	3.23398e-06	0.00179215	4.19808
acute_cd8	OLINK_EFNA1	CD8B2	OLINK_EFNA1	-0.37166	-0.524266	-0.219053	3.09976	-4.78116	2.10403e-06	0.0291492	4.45601
acute_cd8	OLINK_EFNA1	CD69	OLINK_EFNA1	0.140559	0.0796999	0.201418	9.64083	4.53412	6.747e-06	0.0467365	3.43778
acute_cd8	OLINK_EFNA1	PIP4P2	OLINK_EFNA1	-0.19337	-0.283604	-0.103136	4.29697	-4.20706	2.90527e-05	0.128515	2.16809
acute_cd8	OLINK_EFNA1	KLF2	OLINK_EFNA1	0.10976	0.0578386	0.161682	9.5844	4.15009	3.71056e-05	0.128515	1.95612
acute_cd8	OLINK_EFNA1	TNIK	OLINK_EFNA1	-0.0921889	-0.137085	-0.0472928	6.68397	-4.03117	6.1261e-05	0.139125	1.52253
acute_cd8	OLINK_EFNA1	AKIRIN2	OLINK_EFNA1	0.0755348	0.0386808	0.112389	7.54307	4.02368	6.32003e-05	0.139125	1.49562
acute_cd8	OLINK_EFNA1	TSC22D3	OLINK_EFNA1	0.137117	0.0697872	0.204447	11.216	3.99801	7.02958e-05	0.139125	1.40377
acute_cd8	OLINK_EFNA1	KLF6	OLINK_EFNA1	0.112294	0.055477	0.169112	9.74748	3.88005	0.000113765	0.163678	0.988901
acute_cd8	OLINK_EFNA1	TRBV23-1	OLINK_EFNA1	-0.285867	-0.430944	-0.14079	1.41672	-3.86836	0.000119245	0.163678	0.948427
acute_cd8	OLINK_EFNA1	LRRN3	OLINK_EFNA1	-0.246936	-0.373373	-0.1205	1.40307	-3.83418	0.00013673	0.163678	0.830771
acute_cd8	OLINK_EFNA1	ATF3	OLINK_EFNA1	0.255577	0.124687	0.386468	3.16162	3.83331	0.000137202	0.163678	0.82781
acute_cd8	OLINK_EFNA1	TM4SF19	OLINK_EFNA1	-0.272193	-0.411892	-0.132493	2.7589	-3.82508	0.000141774	0.163678	0.79964
acute_cd8	OLINK_EFNA1	H3F3B	OLINK_EFNA1	0.0620273	0.0297502	0.0943044	12.3265	3.77267	0.000174446	0.185906	0.621569
acute_cd8	OLINK_EFNA1	TOR1AIP2	OLINK_EFNA1	-0.12947	-0.197258	-0.0616825	4.80504	-3.74955	0.000191006	0.189014	0.543779
acute_cd8	OLINK_EFNA1	KRT73-AS1	OLINK_EFNA1	-0.154946	-0.237082	-0.0728109	0.557847	-3.70349	0.000228508	0.201358	0.390153
acute_cd8	OLINK_EFNA1	DHDH	OLINK_EFNA1	-0.178878	-0.273863	-0.0838936	1.23163	-3.69713	0.000234199	0.201358	0.369088
acute_cd8	OLINK_EFNA1	C6orf226	OLINK_EFNA1	0.0689454	0.0321974	0.105694	6.7211	3.68325	0.000247083	0.201358	0.323246
acute_cd8	OLINK_EFNA1	PRDM1	OLINK_EFNA1	0.121429	0.0563152	0.186542	7.60078	3.6611	0.000269046	0.207076	0.250384
acute_cd8	OLINK_EFNA1	KRT18	OLINK_EFNA1	-0.173583	-0.267262	-0.0799033	1.02518	-3.63766	0.000294258	0.214561	0.173794
acute_cd8	OLINK_EFNA1	AC007384.1	OLINK_EFNA1	0.148878	0.0677948	0.229962	5.07521	3.60461	0.000333612	0.231093	0.0665615
acute_cd8	OLINK_EFNA1	COMMD8	OLINK_EFNA1	-0.0803658	-0.124672	-0.0360596	6.99208	-3.56096	0.00039318	0.232174	-0.0736223
acute_cd8	OLINK_EFNA1	AC005842.1	OLINK_EFNA1	-0.212666	-0.330502	-0.09483	1.33602	-3.54308	0.00042035	0.232174	-0.130582
acute_cd8	OLINK_EFNA1	MS4A4A	OLINK_EFNA1	-0.179154	-0.278684	-0.0796242	1.01873	-3.53373	0.000435237	0.232174	-0.160237
acute_cd8	OLINK_EFNA1	ZFP57	OLINK_EFNA1	0.302679	0.133592	0.471767	1.61516	3.51424	0.000467889	0.232174	-0.221848
acute_cd8	OLINK_EFNA1	EPHA1-AS1	OLINK_EFNA1	-0.191711	-0.29904	-0.0843812	1.63371	-3.50661	0.000481277	0.232174	-0.245865
acute_cd8	OLINK_EFNA4	SPN	OLINK_EFNA4	-0.115108	-0.160356	-0.0698594	8.4818	-4.99416	7.38039e-07	0.00613972	5.51227
acute_cd8	OLINK_EFNA4	EEF1D	OLINK_EFNA4	0.0449802	0.0269267	0.0630337	11.4717	4.89126	1.23033e-06	0.00613972	5.05195
acute_cd8	OLINK_EFNA4	CD69	OLINK_EFNA4	0.140573	0.0839388	0.197207	9.64083	4.87285	1.3468e-06	0.00613972	4.97055
acute_cd8	OLINK_EFNA4	RPS19	OLINK_EFNA4	0.0564376	0.0334342	0.079441	13.5067	4.81656	1.77269e-06	0.00613972	4.72338
acute_cd8	OLINK_EFNA4	PPIG	OLINK_EFNA4	-0.0488119	-0.0690034	-0.0286204	8.17779	-4.74588	2.49312e-06	0.00654582	4.41687
acute_cd8	OLINK_EFNA4	PRR13	OLINK_EFNA4	-0.0484725	-0.0686915	-0.0282535	9.76702	-4.70647	3.00953e-06	0.00654582	4.24781
acute_cd8	OLINK_EFNA4	PALLD	OLINK_EFNA4	-0.255926	-0.363131	-0.148721	4.16193	-4.68661	3.3074e-06	0.00654582	4.16309
acute_cd8	OLINK_EFNA4	SNX6	OLINK_EFNA4	-0.0640952	-0.0919215	-0.0362689	8.45338	-4.52199	7.13445e-06	0.0115214	3.47401
acute_cd8	OLINK_EFNA4	COMMD8	OLINK_EFNA4	-0.0940132	-0.135044	-0.0529827	6.99208	-4.49824	7.95586e-06	0.0115214	3.37648
acute_cd8	OLINK_EFNA4	RPL18A	OLINK_EFNA4	0.0446438	0.0251177	0.0641699	13.144	4.48855	8.31633e-06	0.0115214	3.33683
acute_cd8	OLINK_EFNA4	MRPL20	OLINK_EFNA4	-0.0726501	-0.105734	-0.0395667	8.09386	-4.31108	1.84496e-05	0.0232364	2.6251
acute_cd8	OLINK_EFNA4	MRM2	OLINK_EFNA4	-0.157221	-0.230228	-0.084214	4.96758	-4.22772	2.65672e-05	0.024766	2.3002
acute_cd8	OLINK_EFNA4	CD8B2	OLINK_EFNA4	-0.30673	-0.449641	-0.163819	3.09976	-4.21359	2.82452e-05	0.024766	2.24568
acute_cd8	OLINK_EFNA4	CD68	OLINK_EFNA4	-0.215967	-0.316939	-0.114995	3.87587	-4.19902	3.00785e-05	0.024766	2.18972
acute_cd8	OLINK_EFNA4	RPS15A	OLINK_EFNA4	0.0520791	0.0277256	0.0764325	13.614	4.1982	3.01859e-05	0.024766	2.18655
acute_cd8	OLINK_EFNA4	AL139099.1	OLINK_EFNA4	-0.188119	-0.276315	-0.0999233	1.93288	-4.18741	3.1621e-05	0.024766	2.14523
acute_cd8	OLINK_EFNA4	MESD	OLINK_EFNA4	-0.0977722	-0.143616	-0.0519284	7.44138	-4.18693	3.16872e-05	0.024766	2.14337
acute_cd8	OLINK_EFNA4	TNIK	OLINK_EFNA4	-0.0891774	-0.13106	-0.0472947	6.68397	-4.18004	3.26394e-05	0.024766	2.11703
acute_cd8	OLINK_EFNA4	PARP14	OLINK_EFNA4	-0.135945	-0.199963	-0.0719271	6.46731	-4.1689	3.42374e-05	0.024766	2.07453
acute_cd8	OLINK_EFNA4	SDAD1	OLINK_EFNA4	-0.0740936	-0.109209	-0.0389786	6.98321	-4.14237	3.83479e-05	0.024766	1.97374
acute_cd8	OLINK_EFNA4	HSP90B1	OLINK_EFNA4	-0.0489294	-0.0721746	-0.0256843	9.76721	-4.13236	4.00165e-05	0.024766	1.93589
acute_cd8	OLINK_EFNA4	LMO2	OLINK_EFNA4	-0.179718	-0.265291	-0.0941459	0.83642	-4.12305	4.16321e-05	0.024766	1.90073
acute_cd8	OLINK_EFNA4	CYB561D2	OLINK_EFNA4	-0.0723819	-0.106893	-0.0378712	7.1761	-4.11753	4.26186e-05	0.024766	1.87993
acute_cd8	OLINK_EFNA4	TOR1AIP2	OLINK_EFNA4	-0.13217	-0.195255	-0.0690855	4.80504	-4.1131	4.34259e-05	0.024766	1.86326
acute_cd8	OLINK_EFNA4	PDIA6	OLINK_EFNA4	-0.0642852	-0.095034	-0.0335363	8.82287	-4.10433	4.50674e-05	0.024766	1.83031
acute_cd8	OLINK_EGFL7	TYMP	OLINK_EGFL7	-0.43678	-0.559373	-0.314188	7.34339	-6.99453	5.9702e-12	8.27111e-08	16.5985
acute_cd8	OLINK_EGFL7	ISG20	OLINK_EGFL7	-0.344454	-0.444678	-0.24423	9.70624	-6.74716	3.04709e-11	1.44346e-07	15.0568
acute_cd8	OLINK_EGFL7	PPIG	OLINK_EGFL7	-0.100626	-0.130215	-0.0710363	8.17779	-6.67623	4.81799e-11	1.44346e-07	14.6238
acute_cd8	OLINK_EGFL7	PPM1K	OLINK_EGFL7	-0.328492	-0.42566	-0.231325	7.07321	-6.63688	6.20159e-11	1.44346e-07	14.3853
acute_cd8	OLINK_EGFL7	IMP3	OLINK_EGFL7	-0.166994	-0.216392	-0.117597	8.08514	-6.63677	6.20631e-11	1.44346e-07	14.3846
acute_cd8	OLINK_EGFL7	ADAR	OLINK_EGFL7	-0.239116	-0.30986	-0.168373	8.30425	-6.63563	6.25144e-11	1.44346e-07	14.3777
acute_cd8	OLINK_EGFL7	MX2	OLINK_EGFL7	-0.541805	-0.704313	-0.379297	6.34944	-6.54528	1.11071e-10	2.04673e-07	13.8349
acute_cd8	OLINK_EGFL7	IFI6	OLINK_EGFL7	-0.572863	-0.744995	-0.400731	9.14761	-6.53356	1.19612e-10	2.04673e-07	13.765
acute_cd8	OLINK_EGFL7	ISG15	OLINK_EGFL7	-0.530451	-0.690672	-0.37023	9.11909	-6.49959	1.48154e-10	2.04673e-07	13.5629
acute_cd8	OLINK_EGFL7	RSAD2	OLINK_EGFL7	-0.867985	-1.13052	-0.605448	4.65485	-6.49057	1.56796e-10	2.04673e-07	13.5094
acute_cd8	OLINK_EGFL7	LY6E	OLINK_EGFL7	-0.259688	-0.338394	-0.180982	10.9274	-6.47748	1.70215e-10	2.04673e-07	13.4319
acute_cd8	OLINK_EGFL7	XAF1	OLINK_EGFL7	-0.530935	-0.69201	-0.369859	8.15784	-6.47099	1.77282e-10	2.04673e-07	13.3935
acute_cd8	OLINK_EGFL7	HERC5	OLINK_EGFL7	-0.483401	-0.630862	-0.33594	6.31318	-6.43562	2.2113e-10	2.35657e-07	13.185
acute_cd8	OLINK_EGFL7	IFIT1	OLINK_EGFL7	-0.968768	-1.26514	-0.672391	4.33416	-6.41706	2.48224e-10	2.42268e-07	13.0759
acute_cd8	OLINK_EGFL7	EEF2	OLINK_EGFL7	0.139002	0.0963581	0.181646	10.6312	6.39916	2.77424e-10	2.42268e-07	12.971
acute_cd8	OLINK_EGFL7	PARP14	OLINK_EGFL7	-0.305259	-0.398928	-0.211589	6.46731	-6.39778	2.79796e-10	2.42268e-07	12.963
acute_cd8	OLINK_EGFL7	DDX18	OLINK_EGFL7	-0.132277	-0.173196	-0.0913581	8.34368	-6.34632	3.84604e-10	3.1343e-07	12.6629
acute_cd8	OLINK_EGFL7	IRF7	OLINK_EGFL7	-0.539927	-0.709602	-0.370252	7.59875	-6.24709	7.05877e-10	5.4329e-07	12.0904
acute_cd8	OLINK_EGFL7	PHF11	OLINK_EGFL7	-0.229684	-0.302328	-0.157039	7.82509	-6.20705	8.99786e-10	6.56086e-07	11.8617
acute_cd8	OLINK_EGFL7	SAMD9	OLINK_EGFL7	-0.369555	-0.486775	-0.252335	7.17283	-6.18925	1.00188e-09	6.94e-07	11.7605
acute_cd8	OLINK_EGFL7	HERC6	OLINK_EGFL7	-0.530258	-0.698884	-0.361631	4.87051	-6.17335	1.10256e-09	7.16997e-07	11.6703
acute_cd8	OLINK_EGFL7	IFI44L	OLINK_EGFL7	-0.815677	-1.07529	-0.55606	6.9033	-6.168	1.13858e-09	7.16997e-07	11.64
acute_cd8	OLINK_EGFL7	RPS19	OLINK_EGFL7	0.104858	0.0712689	0.138447	13.5067	6.12861	1.44195e-09	8.68555e-07	11.4175
acute_cd8	OLINK_EGFL7	PLSCR1	OLINK_EGFL7	-0.419662	-0.554595	-0.284728	7.31461	-6.10576	1.6527e-09	9.54019e-07	11.2891
acute_cd8	OLINK_EGFL7	SP110	OLINK_EGFL7	-0.240304	-0.318241	-0.162368	8.25231	-6.05313	2.25904e-09	1.19779e-06	10.9949
acute_cd8	OLINK_EGF	IRF7	OLINK_EGF	-0.288611	-0.354743	-0.222479	7.59875	-8.56766	6.12949e-17	8.49179e-13	27.7407
acute_cd8	OLINK_EGF	IFIT1	OLINK_EGF	-0.492734	-0.609569	-0.375899	4.33416	-8.27942	5.78897e-16	4.01002e-12	25.5736
acute_cd8	OLINK_EGF	XAF1	OLINK_EGF	-0.262604	-0.326254	-0.198955	8.15784	-8.09967	2.27602e-15	1.05106e-11	24.2531
acute_cd8	OLINK_EGF	ISG20	OLINK_EGF	-0.160852	-0.200363	-0.121341	9.70624	-7.99229	5.09691e-15	1.54595e-11	23.4758
acute_cd8	OLINK_EGF	ADAR	OLINK_EGF	-0.113568	-0.14156	-0.0855754	8.30425	-7.9648	6.25663e-15	1.54595e-11	23.2782
acute_cd8	OLINK_EGF	ISG15	OLINK_EGF	-0.256242	-0.319477	-0.193008	9.11909	-7.95528	6.71617e-15	1.54595e-11	23.2099
acute_cd8	OLINK_EGF	BST2	OLINK_EGF	-0.155161	-0.193549	-0.116772	9.42108	-7.93495	7.81119e-15	1.54595e-11	23.0643
acute_cd8	OLINK_EGF	HELZ2	OLINK_EGF	-0.22612	-0.282375	-0.169865	5.4522	-7.89114	1.08061e-14	1.87134e-11	22.7515
acute_cd8	OLINK_EGF	IFITM1	OLINK_EGF	-0.117236	-0.146485	-0.0879869	13.0173	-7.86887	1.27368e-14	1.96063e-11	22.5931
acute_cd8	OLINK_EGF	PPM1K	OLINK_EGF	-0.153728	-0.192159	-0.115297	7.07321	-7.85293	1.43242e-14	1.98447e-11	22.48
acute_cd8	OLINK_EGF	IFI44L	OLINK_EGF	-0.408431	-0.510978	-0.305884	6.9033	-7.81908	1.83691e-14	2.3135e-11	22.2403
acute_cd8	OLINK_EGF	IFI35	OLINK_EGF	-0.175558	-0.219713	-0.131404	7.49938	-7.80561	2.02762e-14	2.34088e-11	22.1452
acute_cd8	OLINK_EGF	SAMD9L	OLINK_EGF	-0.223349	-0.280277	-0.166421	6.78394	-7.70228	4.30441e-14	4.58718e-11	21.4201
acute_cd8	OLINK_EGF	PARP9	OLINK_EGF	-0.204463	-0.256778	-0.152147	6.86951	-7.67262	5.33451e-14	5.10361e-11	21.2135
acute_cd8	OLINK_EGF	C19orf25	OLINK_EGF	-0.0753336	-0.0946214	-0.0560459	6.62001	-7.66774	5.52578e-14	5.10361e-11	21.1796
acute_cd8	OLINK_EGF	TYMP	OLINK_EGF	-0.189277	-0.238198	-0.140355	7.34339	-7.59556	9.28581e-14	7.65158e-11	20.6799
acute_cd8	OLINK_EGF	IFI16	OLINK_EGF	-0.119899	-0.150895	-0.088903	8.27685	-7.59402	9.38912e-14	7.65158e-11	20.6692
acute_cd8	OLINK_EGF	RNF213	OLINK_EGF	-0.0927736	-0.116873	-0.0686744	9.80574	-7.55758	1.2183e-13	9.37682e-11	20.4185
acute_cd8	OLINK_EGF	RSAD2	OLINK_EGF	-0.400744	-0.50535	-0.296137	4.65485	-7.52087	1.58213e-13	1.15362e-10	20.167
acute_cd8	OLINK_EGF	RSBN1L	OLINK_EGF	-0.0957591	-0.120853	-0.0706651	7.42468	-7.49153	1.94816e-13	1.34554e-10	19.9667
acute_cd8	OLINK_EGF	IMP3	OLINK_EGF	-0.0749808	-0.0946468	-0.0553149	8.08514	-7.48505	2.03958e-13	1.34554e-10	19.9226
acute_cd8	OLINK_EGF	MX2	OLINK_EGF	-0.245927	-0.310804	-0.18105	6.34944	-7.44173	2.76931e-13	1.74391e-10	19.6283
acute_cd8	OLINK_EGF	ZC3HAV1	OLINK_EGF	-0.0748579	-0.0946805	-0.0550353	7.84116	-7.41373	3.37196e-13	2.03109e-10	19.4389
acute_cd8	OLINK_EGF	SP110	OLINK_EGF	-0.115864	-0.146635	-0.0850943	8.25231	-7.39233	3.9179e-13	2.26161e-10	19.2946
acute_cd8	OLINK_EGF	PHF11	OLINK_EGF	-0.10773	-0.136443	-0.0790175	7.82509	-7.36585	4.71521e-13	2.61298e-10	19.1164
acute_cd8	OLINK_EGFR	ADGRE5	OLINK_EGFR	0.43298	0.293485	0.572476	9.00424	6.09352	1.77768e-09	1.56355e-05	11.1264
acute_cd8	OLINK_EGFR	ISG20	OLINK_EGFR	0.677452	0.457743	0.897161	9.70624	6.05327	2.25719e-09	1.56355e-05	10.9052
acute_cd8	OLINK_EGFR	RPLP0	OLINK_EGFR	-0.325911	-0.433022	-0.2188	12.3984	-5.97344	3.61024e-09	1.66721e-05	10.4704
acute_cd8	OLINK_EGFR	SHISA5	OLINK_EGFR	0.448375	0.295389	0.601361	9.0147	5.75374	1.27886e-08	4.24987e-05	9.30077
acute_cd8	OLINK_EGFR	HINT1	OLINK_EGFR	-0.247625	-0.332589	-0.16266	10.698	-5.72157	1.5338e-08	4.24987e-05	9.13283
acute_cd8	OLINK_EGFR	CST7	OLINK_EGFR	0.359421	0.235118	0.483723	11.8976	5.67655	1.97523e-08	4.5608e-05	8.89924
acute_cd8	OLINK_EGFR	NAP1L1	OLINK_EGFR	-0.340069	-0.458569	-0.22157	8.88083	-5.63393	2.50561e-08	4.95895e-05	8.67967
acute_cd8	OLINK_EGFR	RPL15	OLINK_EGFR	-0.170316	-0.232427	-0.108204	12.0946	-5.38324	9.83603e-08	0.00014454	7.41895
acute_cd8	OLINK_EGFR	CHST12	OLINK_EGFR	0.461645	0.293121	0.630168	8.21821	5.37784	1.0124e-07	0.00014454	7.39238
acute_cd8	OLINK_EGFR	RPL4	OLINK_EGFR	-0.288501	-0.393929	-0.183073	10.753	-5.37221	1.04331e-07	0.00014454	7.36469
acute_cd8	OLINK_EGFR	XAF1	OLINK_EGFR	0.960735	0.607452	1.31402	8.15784	5.33876	1.24665e-07	0.000155908	7.20078
acute_cd8	OLINK_EGFR	KLRD1	OLINK_EGFR	0.460399	0.29044	0.630358	10.0753	5.31802	1.39156e-07	0.000155908	7.09959
acute_cd8	OLINK_EGFR	TMEM175	OLINK_EGFR	0.462918	0.291483	0.634353	5.87731	5.30109	1.52176e-07	0.000155908	7.0173
acute_cd8	OLINK_EGFR	IRF7	OLINK_EGFR	1.00274	0.63093	1.37456	7.59875	5.29451	1.57551e-07	0.000155908	6.98537
acute_cd8	OLINK_EGFR	WDSUB1	OLINK_EGFR	0.596844	0.371026	0.822662	5.51223	5.18876	2.73799e-07	0.000252881	6.47728
acute_cd8	OLINK_EGFR	LDHB	OLINK_EGFR	-0.32477	-0.448075	-0.201465	9.96478	-5.17078	3.00479e-07	0.000260177	6.39186
acute_cd8	OLINK_EGFR	CCND3	OLINK_EGFR	0.295895	0.182657	0.409133	9.7944	5.12987	3.70892e-07	0.000293066	6.19851
acute_cd8	OLINK_EGFR	SP100	OLINK_EGFR	0.420617	0.259488	0.581747	8.89921	5.12475	3.8077e-07	0.000293066	6.17437
acute_cd8	OLINK_EGFR	PPP1R11	OLINK_EGFR	0.353705	0.217009	0.490401	7.11223	5.07978	4.79013e-07	0.000334781	5.96369
acute_cd8	OLINK_EGFR	RPSA	OLINK_EGFR	-0.250709	-0.347634	-0.153784	12.0137	-5.07803	4.83299e-07	0.000334781	5.95552
acute_cd8	OLINK_EGFR	SH2D2A	OLINK_EGFR	0.481698	0.293905	0.669491	8.394	5.03566	5.99012e-07	0.000389725	5.75861
acute_cd8	OLINK_EGFR	C19orf66	OLINK_EGFR	0.402421	0.245189	0.559652	8.09481	5.0246	6.33368e-07	0.000389725	5.70746
acute_cd8	OLINK_EGFR	SLC25A6	OLINK_EGFR	-0.232561	-0.323503	-0.14162	10.0208	-5.02037	6.4701e-07	0.000389725	5.68792
acute_cd8	OLINK_EGFR	CROCC	OLINK_EGFR	0.621938	0.376738	0.867137	4.45473	4.97953	7.94117e-07	0.000458404	5.50012
acute_cd8	OLINK_EGFR	UXT	OLINK_EGFR	-0.144742	-0.202073	-0.0874105	9.02256	-4.95637	8.91355e-07	0.000480695	5.39427
acute_cd8	OLINK_EGLN1	IFI44L	OLINK_EGLN1	-0.832884	-1.01815	-0.647615	6.9033	-8.82555	7.8081e-18	5.64215e-14	29.7176
acute_cd8	OLINK_EGLN1	TYMP	OLINK_EGLN1	-0.396346	-0.484571	-0.30812	7.34339	-8.81946	8.20145e-18	5.64215e-14	29.6702
acute_cd8	OLINK_EGLN1	HELZ2	OLINK_EGLN1	-0.454284	-0.555976	-0.352592	5.4522	-8.77002	1.22177e-17	5.64215e-14	29.2855
acute_cd8	OLINK_EGLN1	SAMD9	OLINK_EGLN1	-0.36535	-0.448515	-0.282185	7.17283	-8.6244	3.91141e-17	1.21281e-13	28.1628
acute_cd8	OLINK_EGLN1	HERC6	OLINK_EGLN1	-0.528911	-0.649506	-0.408316	4.87051	-8.61022	4.37711e-17	1.21281e-13	28.0542
acute_cd8	OLINK_EGLN1	IFI6	OLINK_EGLN1	-0.528549	-0.651865	-0.405232	9.14761	-8.41442	2.03794e-16	4.70559e-13	26.5708
acute_cd8	OLINK_EGLN1	ISG15	OLINK_EGLN1	-0.48842	-0.603408	-0.373432	9.11909	-8.33878	3.66389e-16	6.98813e-13	26.0052
acute_cd8	OLINK_EGLN1	LY6E	OLINK_EGLN1	-0.237902	-0.293994	-0.181809	10.9274	-8.32628	4.0353e-16	6.98813e-13	25.9122
acute_cd8	OLINK_EGLN1	EEF2	OLINK_EGLN1	0.12986	0.0990578	0.160662	10.6312	8.27664	5.91412e-16	9.1038e-13	25.5437
acute_cd8	OLINK_EGLN1	ADAR	OLINK_EGLN1	-0.213438	-0.26427	-0.162606	8.30425	-8.24316	7.64503e-16	1.05914e-12	25.2963
acute_cd8	OLINK_EGLN1	XAF1	OLINK_EGLN1	-0.484703	-0.600414	-0.368992	8.15784	-8.22356	8.88145e-16	1.11858e-12	25.1518
acute_cd8	OLINK_EGLN1	JAK2	OLINK_EGLN1	-0.342469	-0.424474	-0.260464	5.18954	-8.19864	1.07423e-15	1.24019e-12	24.9685
acute_cd8	OLINK_EGLN1	IRF7	OLINK_EGLN1	-0.506397	-0.628043	-0.38475	7.59875	-8.17247	1.31112e-15	1.39725e-12	24.7765
acute_cd8	OLINK_EGLN1	DRAP1	OLINK_EGLN1	-0.148336	-0.184219	-0.112453	9.45203	-8.11554	2.01882e-15	1.99777e-12	24.3606
acute_cd8	OLINK_EGLN1	IFI35	OLINK_EGLN1	-0.326381	-0.406383	-0.246379	7.49938	-8.00912	4.49436e-15	4.151e-12	23.5897
acute_cd8	OLINK_EGLN1	BST2	OLINK_EGLN1	-0.284342	-0.354158	-0.214526	9.42108	-7.99554	4.97456e-15	4.30735e-12	23.4919
acute_cd8	OLINK_EGLN1	SAMD9L	OLINK_EGLN1	-0.4188	-0.522255	-0.315346	6.78394	-7.94729	7.12721e-15	5.80826e-12	23.1456
acute_cd8	OLINK_EGLN1	RSAD2	OLINK_EGLN1	-0.763386	-0.952732	-0.574039	4.65485	-7.91493	9.06169e-15	6.97448e-12	22.9144
acute_cd8	OLINK_EGLN1	EIF2AK2	OLINK_EGLN1	-0.355018	-0.4438	-0.266235	7.89915	-7.85025	1.46089e-14	1.06522e-11	22.4547
acute_cd8	OLINK_EGLN1	PPM1K	OLINK_EGLN1	-0.279915	-0.349997	-0.209834	7.07321	-7.84123	1.56117e-14	1.08142e-11	22.3908
acute_cd8	OLINK_EGLN1	MX1	OLINK_EGLN1	-0.525871	-0.658658	-0.393083	7.53907	-7.77468	2.54219e-14	1.67712e-11	21.9215
acute_cd8	OLINK_EGLN1	UBA7	OLINK_EGLN1	-0.18142	-0.227444	-0.135396	6.10567	-7.73866	3.3053e-14	2.01072e-11	21.6689
acute_cd8	OLINK_EGLN1	EIF3L	OLINK_EGLN1	0.144355	0.107717	0.180994	8.80932	7.73489	3.3972e-14	2.01072e-11	21.6425
acute_cd8	OLINK_EGLN1	IFITM1	OLINK_EGLN1	-0.210629	-0.264112	-0.157146	13.0173	-7.73145	3.48327e-14	2.01072e-11	21.6184
acute_cd8	OLINK_EGLN1	IFIT1	OLINK_EGLN1	-0.836048	-1.05047	-0.621629	4.33416	-7.65468	6.07178e-14	3.36474e-11	21.0838
acute_cd8	OLINK_EIF4B	FOS	OLINK_EIF4B	0.317289	0.228298	0.406281	8.61835	6.99951	5.77459e-12	8.00012e-08	16.5581
acute_cd8	OLINK_EIF4B	BHLHE40	OLINK_EIF4B	0.137909	0.0966102	0.179207	7.72893	6.55568	1.03997e-10	7.20388e-07	13.8446
acute_cd8	OLINK_EIF4B	NR4A2	OLINK_EIF4B	0.277706	0.190507	0.364905	6.89167	6.25221	6.84257e-10	3.1599e-06	12.0799
acute_cd8	OLINK_EIF4B	CD69	OLINK_EIF4B	0.12343	0.0834281	0.163433	9.64083	6.05755	2.20073e-09	6.63599e-06	10.9874
acute_cd8	OLINK_EIF4B	NR4A3	OLINK_EIF4B	0.334703	0.225973	0.443433	3.37571	6.04325	2.39497e-09	6.63599e-06	10.9084
acute_cd8	OLINK_EIF4B	TENT5C	OLINK_EIF4B	0.148679	0.0980205	0.199338	7.26378	5.76177	1.22198e-08	2.82155e-05	9.3872
acute_cd8	OLINK_EIF4B	PPP1R15A	OLINK_EIF4B	0.177442	0.115755	0.239129	7.78785	5.64708	2.32868e-08	4.05768e-05	8.78629
acute_cd8	OLINK_EIF4B	CCNH	OLINK_EIF4B	0.109175	0.0712133	0.147136	7.87771	5.64597	2.34311e-08	4.05768e-05	8.78053
acute_cd8	OLINK_EIF4B	BTG2	OLINK_EIF4B	0.110458	0.0698495	0.151067	7.03536	5.33998	1.23861e-07	0.000190663	7.23189
acute_cd8	OLINK_EIF4B	SLC2A3	OLINK_EIF4B	0.0925271	0.0583201	0.126734	7.67315	5.31024	1.45001e-07	0.000192781	7.08558
acute_cd8	OLINK_EIF4B	ZNF331	OLINK_EIF4B	0.203093	0.127865	0.278321	6.35496	5.29999	1.53067e-07	0.000192781	7.03533
acute_cd8	OLINK_EIF4B	RGS1	OLINK_EIF4B	0.1955	0.122807	0.268193	6.07445	5.27977	1.70268e-07	0.000196575	6.93648
acute_cd8	OLINK_EIF4B	PTP4A1	OLINK_EIF4B	0.0799822	0.0499618	0.110003	7.13165	5.23042	2.2048e-07	0.000234964	6.69672
acute_cd8	OLINK_EIF4B	ZFP36	OLINK_EIF4B	0.131883	0.0806622	0.183104	10.7333	5.05479	5.43801e-07	0.000507045	5.86026
acute_cd8	OLINK_EIF4B	TUBA4A	OLINK_EIF4B	0.0896593	0.0548245	0.124494	8.64655	5.05291	5.48988e-07	0.000507045	5.85147
acute_cd8	OLINK_EIF4B	FASTK	OLINK_EIF4B	-0.0816914	-0.113705	-0.049678	6.28598	-5.00963	6.82912e-07	0.000591317	5.64949
acute_cd8	OLINK_EIF4B	SERTAD1	OLINK_EIF4B	0.160347	0.0967724	0.223922	6.72083	4.9515	9.13227e-07	0.000744226	5.38077
acute_cd8	OLINK_EIF4B	YPEL5	OLINK_EIF4B	0.084006	0.049177	0.118835	7.93303	4.73511	2.62512e-06	0.00202047	4.40623
acute_cd8	OLINK_EIF4B	NXT1	OLINK_EIF4B	0.0849372	0.0495792	0.120295	6.99085	4.71597	2.87639e-06	0.00209735	4.32201
acute_cd8	OLINK_EIF4B	STK17B	OLINK_EIF4B	0.0655327	0.0380813	0.0929842	8.68313	4.68655	3.30828e-06	0.00229165	4.19316
acute_cd8	OLINK_EIF4B	CSRNP1	OLINK_EIF4B	0.177367	0.102851	0.251882	5.98067	4.67289	3.5294e-06	0.0023284	4.13359
acute_cd8	OLINK_EIF4B	EIF1	OLINK_EIF4B	0.063325	0.0364987	0.0901514	12.2283	4.6342	4.23551e-06	0.00266721	3.96575
acute_cd8	OLINK_EIF4B	ARL4A	OLINK_EIF4B	0.108741	0.0622709	0.155211	6.06273	4.59388	5.11484e-06	0.00308091	3.79224
acute_cd8	OLINK_EIF4B	DNPEP	OLINK_EIF4B	-0.0709382	-0.101384	-0.0404927	6.78134	-4.57422	5.6048e-06	0.00323537	3.70815
acute_cd8	OLINK_EIF4B	CTH	OLINK_EIF4B	0.163452	0.0929683	0.233935	1.67225	4.55263	6.19444e-06	0.00343271	3.61622
acute_cd8	OLINK_EIF4EBP1	NR4A3	OLINK_EIF4EBP1	0.543874	0.432768	0.65498	3.37571	9.60998	1.1076e-20	1.53447e-16	35.5997
acute_cd8	OLINK_EIF4EBP1	SERTAD1	OLINK_EIF4EBP1	0.310968	0.246194	0.375743	6.72083	9.42476	5.41597e-20	3.75164e-16	34.0933
acute_cd8	OLINK_EIF4EBP1	SLC2A3	OLINK_EIF4EBP1	0.159347	0.124432	0.194263	7.67315	8.95958	2.62555e-18	1.21248e-14	30.4114
acute_cd8	OLINK_EIF4EBP1	ZFP36	OLINK_EIF4EBP1	0.231479	0.178906	0.284052	10.7333	8.64392	3.3494e-17	1.16007e-13	27.9975
acute_cd8	OLINK_EIF4EBP1	NR4A2	OLINK_EIF4EBP1	0.390864	0.300073	0.481654	6.89167	8.45172	1.52353e-16	4.2214e-13	26.5621
acute_cd8	OLINK_EIF4EBP1	BTG2	OLINK_EIF4EBP1	0.156806	0.114335	0.199278	7.03536	7.24818	1.06659e-12	2.13729e-09	18.1878
acute_cd8	OLINK_EIF4EBP1	DDIT4	OLINK_EIF4EBP1	0.183931	0.134053	0.23381	9.72325	7.23942	1.13296e-12	2.13729e-09	18.1308
acute_cd8	OLINK_EIF4EBP1	TUBA4A	OLINK_EIF4EBP1	0.13393	0.0975482	0.170311	8.64655	7.22698	1.23418e-12	2.13729e-09	18.05
acute_cd8	OLINK_EIF4EBP1	JUNB	OLINK_EIF4EBP1	0.187896	0.135768	0.240024	10.7272	7.07634	3.44491e-12	5.30286e-09	17.0815
acute_cd8	OLINK_EIF4EBP1	ZNF331	OLINK_EIF4EBP1	0.282921	0.204223	0.361619	6.35496	7.05769	3.90685e-12	5.41255e-09	16.9628
acute_cd8	OLINK_EIF4EBP1	SERTAD3	OLINK_EIF4EBP1	0.212659	0.153129	0.27219	6.48553	7.013	5.27577e-12	6.64459e-09	16.6795
acute_cd8	OLINK_EIF4EBP1	TENT5C	OLINK_EIF4EBP1	0.189977	0.136626	0.243329	7.26378	6.99058	6.12984e-12	7.0769e-09	16.5381
acute_cd8	OLINK_EIF4EBP1	FOS	OLINK_EIF4EBP1	0.333809	0.23923	0.428387	8.61835	6.92893	9.24302e-12	9.85022e-09	16.1509
acute_cd8	OLINK_EIF4EBP1	IFRD1	OLINK_EIF4EBP1	0.150514	0.107555	0.193472	6.36647	6.87841	1.29106e-11	1.2776e-08	15.8359
acute_cd8	OLINK_EIF4EBP1	RGS1	OLINK_EIF4EBP1	0.265914	0.18973	0.342099	6.07445	6.85228	1.5335e-11	1.41634e-08	15.6738
acute_cd8	OLINK_EIF4EBP1	IER2	OLINK_EIF4EBP1	0.135405	0.096169	0.174642	9.51949	6.77498	2.54299e-11	2.20191e-08	15.1973
acute_cd8	OLINK_EIF4EBP1	BHLHE40	OLINK_EIF4EBP1	0.149302	0.105388	0.193217	7.72893	6.67446	4.87321e-11	3.97138e-08	14.5849
acute_cd8	OLINK_EIF4EBP1	CSRNP1	OLINK_EIF4EBP1	0.264826	0.186769	0.342883	5.98067	6.66052	5.32991e-11	4.10225e-08	14.5006
acute_cd8	OLINK_EIF4EBP1	CD69	OLINK_EIF4EBP1	0.139588	0.0971689	0.182007	9.64083	6.46021	1.89658e-10	1.38291e-07	13.3064
acute_cd8	OLINK_EIF4EBP1	TNF	OLINK_EIF4EBP1	0.248092	0.169354	0.326829	4.05326	6.18576	1.02319e-09	6.83866e-07	11.7231
acute_cd8	OLINK_EIF4EBP1	PTGER4	OLINK_EIF4EBP1	0.121106	0.0826569	0.159555	6.77902	6.18359	1.03661e-09	6.83866e-07	11.7109
acute_cd8	OLINK_EIF4EBP1	PTP4A1	OLINK_EIF4EBP1	0.0965483	0.0648301	0.128267	7.13165	5.97581	3.5605e-09	2.21425e-06	10.5536
acute_cd8	OLINK_EIF4EBP1	JMJD6	OLINK_EIF4EBP1	0.136326	0.0914994	0.181154	6.43193	5.97035	3.67603e-09	2.21425e-06	10.5237
acute_cd8	OLINK_EIF4EBP1	ETV3	OLINK_EIF4EBP1	0.159092	0.105443	0.212741	5.20427	5.82166	8.68761e-09	5.01492e-06	9.71822
acute_cd8	OLINK_EIF4EBP1	CCNH	OLINK_EIF4EBP1	0.119104	0.0788595	0.159348	7.87771	5.81008	9.28219e-09	5.14382e-06	9.65626
acute_cd8	OLINK_EIF4G1	HELZ2	OLINK_EIF4G1	-0.152077	-0.208145	-0.0960084	5.4522	-5.32482	1.34236e-07	0.00090137	7.15
acute_cd8	OLINK_EIF4G1	IRF7	OLINK_EIF4G1	-0.178798	-0.245221	-0.112376	7.59875	-5.28454	1.66047e-07	0.00090137	6.94987
acute_cd8	OLINK_EIF4G1	ZC3HAV1	OLINK_EIF4G1	-0.0522466	-0.0717698	-0.0327235	7.84116	-5.25374	1.95186e-07	0.00090137	6.79779
acute_cd8	OLINK_EIF4G1	PRDX6	OLINK_EIF4G1	0.0313381	0.0194076	0.0432686	8.60499	5.15673	3.23066e-07	0.00109667	6.32416
acute_cd8	OLINK_EIF4G1	SAMD9	OLINK_EIF4G1	-0.118804	-0.164682	-0.0729268	7.17283	-5.08385	4.69195e-07	0.00109667	5.97377
acute_cd8	OLINK_EIF4G1	IFIT1	OLINK_EIF4G1	-0.30204	-0.418905	-0.185175	4.33416	-5.07389	4.9358e-07	0.00109667	5.92622
acute_cd8	OLINK_EIF4G1	RNF213	OLINK_EIF4G1	-0.0608674	-0.0845361	-0.0371987	9.80574	-5.04861	5.61081e-07	0.00109667	5.80595
acute_cd8	OLINK_EIF4G1	GPI	OLINK_EIF4G1	0.0436098	0.0265097	0.0607098	8.31056	5.00664	6.93235e-07	0.00109667	5.60759
acute_cd8	OLINK_EIF4G1	CFAP20	OLINK_EIF4G1	0.0970818	0.0589731	0.13519	5.78205	5.0012	7.12433e-07	0.00109667	5.58197
acute_cd8	OLINK_EIF4G1	TAGLN2	OLINK_EIF4G1	0.0437055	0.0263987	0.0610123	10.3983	4.95769	8.85536e-07	0.00122682	5.37811
acute_cd8	OLINK_EIF4G1	CHST12	OLINK_EIF4G1	-0.0761995	-0.106544	-0.0458548	8.21821	-4.9298	1.01712e-06	0.00125723	5.24832
acute_cd8	OLINK_EIF4G1	SOBP	OLINK_EIF4G1	-0.139933	-0.195815	-0.0840515	1.02678	-4.916	1.08898e-06	0.00125723	5.18438
acute_cd8	OLINK_EIF4G1	UBA7	OLINK_EIF4G1	-0.0623284	-0.0874057	-0.0372511	6.10567	-4.87939	1.30423e-06	0.00130289	5.01551
acute_cd8	OLINK_EIF4G1	PPM1K	OLINK_EIF4G1	-0.095091	-0.133461	-0.0567211	7.07321	-4.8653	1.39759e-06	0.00130289	4.95081
acute_cd8	OLINK_EIF4G1	TYMP	OLINK_EIF4G1	-0.119918	-0.168324	-0.0715113	7.34339	-4.8634	1.41066e-06	0.00130289	4.94209
acute_cd8	OLINK_EIF4G1	APOL6	OLINK_EIF4G1	-0.0731998	-0.103042	-0.0433574	7.23399	-4.81545	1.7822e-06	0.00154316	4.72338
acute_cd8	OLINK_EIF4G1	PPP1R15A	OLINK_EIF4G1	0.122805	0.0724085	0.173201	7.78785	4.78384	2.077e-06	0.00169263	4.58027
acute_cd8	OLINK_EIF4G1	XAF1	OLINK_EIF4G1	-0.154181	-0.217618	-0.0907452	8.15784	-4.7715	2.20429e-06	0.00169657	4.52468
acute_cd8	OLINK_EIF4G1	ADAR	OLINK_EIF4G1	-0.0672717	-0.0951264	-0.039417	8.30425	-4.74127	2.54881e-06	0.00185848	4.38899
acute_cd8	OLINK_EIF4G1	RPLP0	OLINK_EIF4G1	0.0467004	0.0272927	0.0661081	12.3984	4.72396	2.76878e-06	0.00191793	4.31167
acute_cd8	OLINK_EIF4G1	JAK2	OLINK_EIF4G1	-0.107255	-0.152122	-0.0623878	5.18954	-4.69299	3.20873e-06	0.00205058	4.17399
acute_cd8	OLINK_EIF4G1	ISG15	OLINK_EIF4G1	-0.150412	-0.213447	-0.0873761	9.11909	-4.68442	3.34189e-06	0.00205058	4.13603
acute_cd8	OLINK_EIF4G1	EIF3L	OLINK_EIF4G1	0.047408	0.0275233	0.0672927	8.80932	4.68052	3.40432e-06	0.00205058	4.11876
acute_cd8	OLINK_EIF4G1	IL1RN	OLINK_EIF4G1	-0.129232	-0.183678	-0.0747867	1.05728	-4.65981	3.75448e-06	0.00210294	4.02741
acute_cd8	OLINK_EIF4G1	SAMD9L	OLINK_EIF4G1	-0.134768	-0.191613	-0.0779235	6.78394	-4.65432	3.8529e-06	0.00210294	4.00326
acute_cd8	OLINK_EIF5A	PPP1R2	OLINK_EIF5A	0.157025	0.0903115	0.223738	8.01939	4.6208	4.51035e-06	0.0624864	0.82446
acute_cd8	OLINK_EIF5A	MYO3B	OLINK_EIF5A	-0.572985	-0.877182	-0.268789	1.18869	-3.69785	0.000233543	0.999879	-1.24284
acute_cd8	OLINK_EIF5A	PPIB	OLINK_EIF5A	-0.0908926	-0.140218	-0.0415674	10.7562	-3.6176	0.000317596	0.999879	-1.40217
acute_cd8	OLINK_EIF5A	RSL1D1	OLINK_EIF5A	0.134887	0.0607658	0.209008	7.96498	3.57263	0.00037635	0.999879	-1.49001
acute_cd8	OLINK_EIF5A	ABLIM1	OLINK_EIF5A	0.240681	0.104361	0.377002	6.88068	3.46611	0.000558582	0.999879	-1.69389
acute_cd8	OLINK_EIF5A	SYPL1	OLINK_EIF5A	0.241524	0.101382	0.381665	6.1635	3.3834	0.000753708	0.999879	-1.84813
acute_cd8	OLINK_EIF5A	NELL2	OLINK_EIF5A	0.549604	0.225375	0.873833	5.04212	3.32781	0.000918676	0.999879	-1.9498
acute_cd8	OLINK_EIF5A	U2AF1	OLINK_EIF5A	-0.682694	-1.09179	-0.273599	2.8713	-3.27614	0.00110153	0.999879	-2.04286
acute_cd8	OLINK_EIF5A	DBI	OLINK_EIF5A	-0.119125	-0.191187	-0.0470618	9.82005	-3.24527	0.00122629	0.999879	-2.09779
acute_cd8	OLINK_EIF5A	GPR183	OLINK_EIF5A	0.402936	0.155535	0.650337	6.01586	3.19738	0.00144592	0.999879	-2.182
acute_cd8	OLINK_EIF5A	P4HB	OLINK_EIF5A	-0.130339	-0.213048	-0.0476288	8.87011	-3.09369	0.00205137	0.999879	-2.36025
acute_cd8	OLINK_EIF5A	BX323046.1	OLINK_EIF5A	0.396416	0.140491	0.652341	0.990132	3.04087	0.00244234	0.999879	-2.44886
acute_cd8	OLINK_EIF5A	AF131216.4	OLINK_EIF5A	-0.301702	-0.496481	-0.106924	0.532817	-3.04087	0.00244238	0.999879	-2.44887
acute_cd8	OLINK_EIF5A	CENPC	OLINK_EIF5A	0.195097	0.0680224	0.322171	7.19018	3.01406	0.00266595	0.999879	-2.49328
acute_cd8	OLINK_EIF5A	SPINT2	OLINK_EIF5A	0.537239	0.182095	0.892383	3.81329	2.96978	0.00307673	0.999879	-2.56582
acute_cd8	OLINK_EIF5A	MAL	OLINK_EIF5A	0.594492	0.193556	0.995427	4.66456	2.91093	0.00371201	0.999879	-2.6606
acute_cd8	OLINK_EIF5A	CATSPER2	OLINK_EIF5A	-0.415224	-0.696515	-0.133933	1.73666	-2.89792	0.0038677	0.999879	-2.68131
acute_cd8	OLINK_EIF5A	SYNJ2BP-COX16	OLINK_EIF5A	-0.376973	-0.632733	-0.121212	1.00059	-2.89359	0.00392084	0.999879	-2.68819
acute_cd8	OLINK_EIF5A	GSTP1	OLINK_EIF5A	-0.145416	-0.244112	-0.0467209	10.1343	-2.89252	0.00393403	0.999879	-2.68988
acute_cd8	OLINK_EIF5A	CEACAM4	OLINK_EIF5A	-0.320154	-0.537889	-0.10242	0.553429	-2.88664	0.00400745	0.999879	-2.69919
acute_cd8	OLINK_EIF5A	AC004771.3	OLINK_EIF5A	0.356581	0.11384	0.599322	0.883081	2.88387	0.00404245	0.999879	-2.70357
acute_cd8	OLINK_EIF5A	CNN3	OLINK_EIF5A	0.359366	0.114149	0.604583	0.751897	2.87705	0.00412989	0.999879	-2.71434
acute_cd8	OLINK_EIF5A	IL7R	OLINK_EIF5A	0.320574	0.101479	0.539669	9.60112	2.87247	0.00418954	0.999879	-2.72156
acute_cd8	OLINK_EIF5A	KIAA0825	OLINK_EIF5A	0.424921	0.134461	0.715381	2.08016	2.87198	0.00419594	0.999879	-2.72233
acute_cd8	OLINK_EIF5A	FAAH	OLINK_EIF5A	-0.336838	-0.567863	-0.105813	0.72796	-2.86235	0.00432418	0.999879	-2.73747
acute_cd8	OLINK_ELOA	MT-ND3	OLINK_ELOA	-0.208098	-0.26519	-0.151006	11.835	-7.1557	2.01052e-12	2.78538e-08	17.4302
acute_cd8	OLINK_ELOA	MT-ND2	OLINK_ELOA	-0.138666	-0.178377	-0.0989538	10.8286	-6.85503	1.50598e-11	1.04319e-07	15.5555
acute_cd8	OLINK_ELOA	MT-ND1	OLINK_ELOA	-0.130602	-0.17032	-0.0908833	11.0692	-6.45533	1.95535e-10	9.02982e-07	13.1727
acute_cd8	OLINK_ELOA	PRDX6	OLINK_ELOA	0.0711834	0.0493686	0.0929981	8.60499	6.40602	2.65848e-10	9.20763e-07	12.8875
acute_cd8	OLINK_ELOA	MT-CYB	OLINK_ELOA	-0.187537	-0.245683	-0.129392	12.0423	-6.33186	4.20391e-10	1.16482e-06	12.4623
acute_cd8	OLINK_ELOA	UCHL3	OLINK_ELOA	-0.18953	-0.2514	-0.12766	5.95477	-6.01391	2.84731e-09	6.57445e-06	10.6894
acute_cd8	OLINK_ELOA	PKD1	OLINK_ELOA	-0.214491	-0.286621	-0.142361	4.28079	-5.83786	7.91783e-09	1.43824e-05	9.74328
acute_cd8	OLINK_ELOA	MT-ND4	OLINK_ELOA	-0.14809	-0.197961	-0.0982182	11.0765	-5.82953	8.30514e-09	1.43824e-05	9.69913
acute_cd8	OLINK_ELOA	MT-ND4L	OLINK_ELOA	-0.138755	-0.186504	-0.0910066	11.4795	-5.70491	1.68462e-08	2.59319e-05	9.04566
acute_cd8	OLINK_ELOA	DESI2	OLINK_ELOA	-0.180315	-0.243521	-0.117109	5.86097	-5.60061	3.01423e-08	4.17591e-05	8.50862
acute_cd8	OLINK_ELOA	EMC3	OLINK_ELOA	0.0667639	0.0432687	0.0902592	7.44204	5.57857	3.40464e-08	4.28799e-05	8.39626
acute_cd8	OLINK_ELOA	GPN2	OLINK_ELOA	-0.212273	-0.289234	-0.135313	4.52554	-5.41485	8.30281e-08	8.94077e-05	7.5746
acute_cd8	OLINK_ELOA	UBXN10-AS1	OLINK_ELOA	-0.301645	-0.411047	-0.192243	2.86551	-5.41291	8.38964e-08	8.94077e-05	7.56502
acute_cd8	OLINK_ELOA	RPL34	OLINK_ELOA	-0.0799021	-0.109244	-0.0505598	13.336	-5.34594	1.20002e-07	0.00011875	7.2355
acute_cd8	OLINK_ELOA	NDUFAF8	OLINK_ELOA	-0.261438	-0.35845	-0.164427	7.16979	-5.29062	1.60816e-07	0.00014853	6.96616
acute_cd8	OLINK_ELOA	DERL2	OLINK_ELOA	0.069996	0.0437822	0.0962099	7.28982	5.24208	2.07465e-07	0.000179639	6.73195
acute_cd8	OLINK_ELOA	ZNF710-AS1	OLINK_ELOA	-0.270989	-0.373561	-0.168416	1.86936	-5.18655	2.76942e-07	0.000218564	6.46651
acute_cd8	OLINK_ELOA	TPD52	OLINK_ELOA	-0.203803	-0.281017	-0.126589	5.23677	-5.18171	2.83972e-07	0.000218564	6.44348
acute_cd8	OLINK_ELOA	MT-CO2	OLINK_ELOA	-0.107361	-0.148494	-0.066227	13.7248	-5.12398	3.82264e-07	0.00027873	6.17051
acute_cd8	OLINK_ELOA	FAF1	OLINK_ELOA	-0.176883	-0.244913	-0.108854	5.02969	-5.10446	4.22418e-07	0.000292609	6.07883
acute_cd8	OLINK_ELOA	MT-CO3	OLINK_ELOA	-0.154384	-0.214053	-0.0947145	12.1836	-5.07938	4.80002e-07	0.000316664	5.96155
acute_cd8	OLINK_ELOA	ZCCHC3	OLINK_ELOA	-0.255574	-0.355412	-0.155735	2.95094	-5.02549	6.30547e-07	0.000379856	5.71134
acute_cd8	OLINK_ELOA	RORC	OLINK_ELOA	-0.274611	-0.381887	-0.167335	1.02137	-5.02546	6.30625e-07	0.000379856	5.71122
acute_cd8	OLINK_ELOA	CAPN15	OLINK_ELOA	-0.202732	-0.282233	-0.123232	5.34794	-5.00627	6.94551e-07	0.00040093	5.6227
acute_cd8	OLINK_ELOA	MIB2	OLINK_ELOA	-0.161412	-0.225069	-0.0977553	7.08796	-4.97795	8.0041e-07	0.000434074	5.49268
acute_cd8	OLINK_ENAH	LY6E	OLINK_ENAH	-0.174319	-0.243691	-0.104946	10.9274	-4.93307	1.00072e-06	0.00502882	5.18277
acute_cd8	OLINK_ENAH	CTSS	OLINK_ENAH	-0.105224	-0.147227	-0.063221	8.07062	-4.91809	1.07781e-06	0.00502882	5.11675
acute_cd8	OLINK_ENAH	IFI6	OLINK_ENAH	-0.379941	-0.531731	-0.228151	9.14761	-4.91397	1.09995e-06	0.00502882	5.09867
acute_cd8	OLINK_ENAH	TYMP	OLINK_ENAH	-0.268766	-0.377389	-0.160143	7.34339	-4.8575	1.45195e-06	0.00502882	4.85182
acute_cd8	OLINK_ENAH	ZCCHC2	OLINK_ENAH	-0.255505	-0.361587	-0.149422	4.81567	-4.7284	2.71072e-06	0.00751087	4.29746
acute_cd8	OLINK_ENAH	HLA-F	OLINK_ENAH	-0.0958357	-0.137943	-0.0537281	9.0105	-4.46815	9.12691e-06	0.0201078	3.22262
acute_cd8	OLINK_ENAH	FBXO6	OLINK_ENAH	-0.211809	-0.305932	-0.117687	6.54276	-4.41785	1.14611e-05	0.0201078	3.02151
acute_cd8	OLINK_ENAH	ATG12	OLINK_ENAH	-0.0653422	-0.0944526	-0.0362317	7.39908	-4.40661	1.20559e-05	0.0201078	2.97686
acute_cd8	OLINK_ENAH	ISG15	OLINK_ENAH	-0.312937	-0.454894	-0.170979	9.11909	-4.32772	1.71414e-05	0.0201078	2.66649
acute_cd8	OLINK_ENAH	MS4A4A	OLINK_ENAH	-0.264784	-0.384957	-0.144611	1.01873	-4.32559	1.73038e-05	0.0201078	2.65818
acute_cd8	OLINK_ENAH	LGALS9	OLINK_ENAH	-0.238841	-0.347792	-0.12989	6.18142	-4.30367	1.90622e-05	0.0201078	2.57292
acute_cd8	OLINK_ENAH	ADAR	OLINK_ENAH	-0.137278	-0.199946	-0.0746095	8.30425	-4.30044	1.93348e-05	0.0201078	2.56041
acute_cd8	OLINK_ENAH	EIF2AK2	OLINK_ENAH	-0.238836	-0.347898	-0.129773	7.89915	-4.29916	1.94445e-05	0.0201078	2.55543
acute_cd8	OLINK_ENAH	CMPK2	OLINK_ENAH	-0.435258	-0.63448	-0.236037	4.72489	-4.28914	2.03197e-05	0.0201078	2.51666
acute_cd8	OLINK_ENAH	IFI44L	OLINK_ENAH	-0.496392	-0.72573	-0.267053	6.9033	-4.24921	2.41982e-05	0.0201187	2.36289
acute_cd8	OLINK_ENAH	CFAP20	OLINK_ENAH	0.18549	0.099742	0.271238	5.78205	4.24675	2.44586e-05	0.0201187	2.35348
acute_cd8	OLINK_ENAH	RPS19	OLINK_ENAH	0.0647341	0.034697	0.0947711	13.5067	4.23094	2.61996e-05	0.0201187	2.29299
acute_cd8	OLINK_ENAH	NRIR	OLINK_ENAH	-0.235528	-0.344854	-0.126203	0.660154	-4.22943	2.63709e-05	0.0201187	2.28726
acute_cd8	OLINK_ENAH	C19orf66	OLINK_ENAH	-0.135574	-0.19895	-0.0721982	8.09481	-4.19964	2.99983e-05	0.0201187	2.17394
acute_cd8	OLINK_ENAH	PALLD	OLINK_ENAH	-0.299127	-0.439071	-0.159182	4.16193	-4.19624	3.0442e-05	0.0201187	2.16103
acute_cd8	OLINK_ENAH	PANX1	OLINK_ENAH	-0.235246	-0.345536	-0.124955	4.50831	-4.18739	3.16235e-05	0.0201187	2.12757
acute_cd8	OLINK_ENAH	DRAP1	OLINK_ENAH	-0.0933498	-0.137217	-0.0494822	9.45203	-4.17763	3.29781e-05	0.0201187	2.09071
acute_cd8	OLINK_ENAH	B2M	OLINK_ENAH	-0.0691813	-0.101714	-0.0366481	15.5361	-4.17467	3.34004e-05	0.0201187	2.07953
acute_cd8	OLINK_ENAH	C10orf25	OLINK_ENAH	-0.184788	-0.272231	-0.0973441	0.573725	-4.14864	3.73356e-05	0.021552	1.98171
acute_cd8	OLINK_ENAH	PPIG	OLINK_ENAH	-0.0554826	-0.0818248	-0.0291404	8.17779	-4.13489	3.9588e-05	0.0219381	1.93028
acute_cd8	OLINK_ENG	SLC41A3	OLINK_ENG	-0.30459	-0.457043	-0.152136	5.61821	-3.92227	9.5892e-05	0.529382	-0.36822
acute_cd8	OLINK_ENG	CD74	OLINK_ENG	0.194032	0.0958422	0.292221	11.6494	3.87943	0.000114048	0.529382	-0.469162
acute_cd8	OLINK_ENG	PALLD	OLINK_ENG	-0.570843	-0.86046	-0.281226	4.16193	-3.86948	0.000118707	0.529382	-0.492457
acute_cd8	OLINK_ENG	PPIG	OLINK_ENG	-0.104946	-0.159076	-0.0508155	8.17779	-3.80615	0.000152846	0.529382	-0.6394
acute_cd8	OLINK_ENG	TRABD2A	OLINK_ENG	-0.406471	-0.623135	-0.189807	4.69998	-3.68301	0.000247309	0.685245	-0.918509
acute_cd8	OLINK_ENG	FAM153C	OLINK_ENG	-0.513063	-0.793305	-0.23282	0.983762	-3.59416	0.000347059	0.717258	-1.1145
acute_cd8	OLINK_ENG	BLZF1	OLINK_ENG	0.362774	0.162041	0.563506	4.27355	3.54796	0.000412757	0.717258	-1.21459
acute_cd8	OLINK_ENG	NGLY1	OLINK_ENG	0.215836	0.0954879	0.336183	6.45127	3.52084	0.000456591	0.717258	-1.27279
acute_cd8	OLINK_ENG	GBP5	OLINK_ENG	0.23721	0.10416	0.370259	8.09242	3.50009	0.000493002	0.717258	-1.31701
acute_cd8	OLINK_ENG	TEPP	OLINK_ENG	-0.504377	-0.789802	-0.218951	2.06334	-3.46915	0.000552396	0.717258	-1.38251
acute_cd8	OLINK_ENG	CD101	OLINK_ENG	0.758515	0.327732	1.1893	2.89848	3.45673	0.000578054	0.717258	-1.40864
acute_cd8	OLINK_ENG	MRPS24	OLINK_ENG	-0.30308	-0.476246	-0.129914	6.18469	-3.43602	0.000623352	0.717258	-1.45202
acute_cd8	OLINK_ENG	VAC14	OLINK_ENG	-0.379643	-0.599067	-0.160218	4.75165	-3.39665	0.000718681	0.717258	-1.53379
acute_cd8	OLINK_ENG	STRADA	OLINK_ENG	0.174994	0.0734712	0.276517	5.31129	3.38392	0.000752309	0.717258	-1.56004
acute_cd8	OLINK_ENG	GKAP1	OLINK_ENG	-0.389412	-0.617112	-0.161712	3.70519	-3.35743	0.000827009	0.717258	-1.61435
acute_cd8	OLINK_ENG	RYK	OLINK_ENG	0.38958	0.160732	0.618428	3.44396	3.34203	0.000873548	0.717258	-1.64573
acute_cd8	OLINK_ENG	C4orf47	OLINK_ENG	-0.422808	-0.671332	-0.174284	1.22362	-3.33991	0.000880134	0.717258	-1.65004
acute_cd8	OLINK_ENG	NDUFA1	OLINK_ENG	-0.0960522	-0.15294	-0.0391649	9.70626	-3.31476	0.000961992	0.728883	-1.70098
acute_cd8	OLINK_ENG	ZNF451	OLINK_ENG	0.277283	0.112519	0.442046	5.8743	3.30386	0.000999623	0.728883	-1.72295
acute_cd8	OLINK_ENG	BTK	OLINK_ENG	-0.41057	-0.65867	-0.162469	1.11356	-3.24877	0.00121149	0.839198	-1.83285
acute_cd8	OLINK_ENG	KIAA0556	OLINK_ENG	0.368577	0.142865	0.594289	3.19089	3.20578	0.00140495	0.926862	-1.9174
acute_cd8	OLINK_ENG	KRT72	OLINK_ENG	-0.480271	-0.77603	-0.184513	1.35389	-3.18794	0.00149333	0.938054	-1.95217
acute_cd8	OLINK_ENG	HNRNPUL2-BSCL2	OLINK_ENG	-0.412055	-0.671033	-0.153077	2.49527	-3.12358	0.00185646	0.938054	-2.07604
acute_cd8	OLINK_ENG	LINC01215	OLINK_ENG	-0.348361	-0.567793	-0.128928	3.98228	-3.11665	0.00190008	0.938054	-2.08924
acute_cd8	OLINK_ENG	CCR6	OLINK_ENG	-0.569896	-0.929132	-0.21066	2.70969	-3.11441	0.00191436	0.938054	-2.09349
acute_cd8	OLINK_ENO1	KLF6	OLINK_ENO1	0.137018	0.0836806	0.190356	9.74748	5.0432	5.76635e-07	0.00798871	5.63682
acute_cd8	OLINK_ENO1	PPP1R15A	OLINK_ENO1	0.200922	0.112278	0.289566	7.78785	4.44977	9.92161e-06	0.0513716	3.12849
acute_cd8	OLINK_ENO1	MT-ND2	OLINK_ENO1	-0.0868066	-0.125323	-0.0482896	10.8286	-4.42447	1.11242e-05	0.0513716	3.02812
acute_cd8	OLINK_ENO1	MT-ND3	OLINK_ENO1	-0.121613	-0.177153	-0.0660735	11.835	-4.2987	1.94836e-05	0.0661865	2.53711
acute_cd8	OLINK_ENO1	PRDX6	OLINK_ENO1	0.0453061	0.0243144	0.0662977	8.60499	4.23712	2.55057e-05	0.0661865	2.30158
acute_cd8	OLINK_ENO1	MT-ND1	OLINK_ENO1	-0.081968	-0.120401	-0.0435346	11.0692	-4.18694	3.1686e-05	0.0661865	2.11204
acute_cd8	OLINK_ENO1	GRK2	OLINK_ENO1	-0.0915227	-0.134856	-0.0481896	6.79173	-4.14638	3.76974e-05	0.0661865	1.96043
acute_cd8	OLINK_ENO1	BHLHE40	OLINK_ENO1	0.126408	0.0665111	0.186305	7.72893	4.14316	3.82194e-05	0.0661865	1.94843
acute_cd8	OLINK_ENO1	ITM2A	OLINK_ENO1	0.120354	0.0624316	0.178277	8.76233	4.07918	5.01099e-05	0.0771358	1.71231
acute_cd8	OLINK_ENO1	MC1R	OLINK_ENO1	-0.195176	-0.290637	-0.0997146	1.46902	-4.01383	6.58366e-05	0.09121	1.47472
acute_cd8	OLINK_ENO1	JAK2	OLINK_ENO1	-0.160564	-0.239595	-0.0815332	5.18954	-3.98852	7.31046e-05	0.0920719	1.38366
acute_cd8	OLINK_ENO1	TUBA4A	OLINK_ENO1	0.100034	0.0499823	0.150086	8.64655	3.92363	9.53662e-05	0.110063	1.15276
acute_cd8	OLINK_ENO1	CAPN15	OLINK_ENO1	-0.151399	-0.227532	-0.0752655	5.34794	-3.90399	0.000103279	0.110063	1.0836
acute_cd8	OLINK_ENO1	TAGLN2	OLINK_ENO1	0.0601788	0.0297452	0.0906125	10.3983	3.88196	0.000112894	0.111716	1.0064
acute_cd8	OLINK_ENO1	CCNH	OLINK_ENO1	0.107197	0.0525058	0.161889	7.87771	3.8479	0.000129435	0.119031	0.887898
acute_cd8	OLINK_ENO1	FXR1	OLINK_ENO1	0.0534174	0.0260569	0.0807779	7.35218	3.83282	0.000137469	0.119031	0.835742
acute_cd8	OLINK_ENO1	GPR180	OLINK_ENO1	-0.152612	-0.232395	-0.0728284	4.21521	-3.75522	0.000186809	0.129544	0.570457
acute_cd8	OLINK_ENO1	MPND	OLINK_ENO1	-0.190206	-0.289923	-0.0904885	2.67692	-3.74467	0.000194686	0.129544	0.534776
acute_cd8	OLINK_ENO1	RHOH	OLINK_ENO1	0.0793542	0.0373694	0.121339	8.00282	3.71055	0.000222339	0.129544	0.420098
acute_cd8	OLINK_ENO1	GPRC5D-AS1	OLINK_ENO1	-0.213408	-0.326477	-0.100338	1.22704	-3.70531	0.000226898	0.129544	0.402583
acute_cd8	OLINK_ENO1	CFAP20	OLINK_ENO1	0.125529	0.0584021	0.192656	5.78205	3.6712	0.000258812	0.129544	0.289088
acute_cd8	OLINK_ENO1	AC104794.2	OLINK_ENO1	-0.187327	-0.287511	-0.0871433	3.17069	-3.67082	0.000259188	0.129544	0.287834
acute_cd8	OLINK_ENO1	PIM2	OLINK_ENO1	0.107998	0.0501696	0.165827	7.19647	3.66635	0.000263677	0.129544	0.273034
acute_cd8	OLINK_ENO1	ARL4A	OLINK_ENO1	0.123875	0.0575198	0.190229	6.06273	3.66497	0.000265075	0.129544	0.268477
acute_cd8	OLINK_ENO1	RORC	OLINK_ENO1	-0.192049	-0.295036	-0.0890623	1.02137	-3.66093	0.000269218	0.129544	0.255111
acute_cd8	OLINK_ENO2	CCNH	OLINK_ENO2	0.170656	0.111771	0.229541	7.87771	5.68957	1.83626e-08	0.000254395	8.73482
acute_cd8	OLINK_ENO2	NR4A3	OLINK_ENO2	0.472128	0.302948	0.641308	3.37571	5.47862	5.88306e-08	0.00040752	7.69417
acute_cd8	OLINK_ENO2	BHLHE40	OLINK_ENO2	0.175884	0.111005	0.240764	7.72893	5.32206	1.36209e-07	0.000580345	6.94511
acute_cd8	OLINK_ENO2	TUBA4A	OLINK_ENO2	0.145426	0.091383	0.199468	8.64655	5.28281	1.6756e-07	0.000580345	6.76046
acute_cd8	OLINK_ENO2	ZFP36	OLINK_ENO2	0.209375	0.129923	0.288826	10.7333	5.17348	2.9631e-07	0.000821016	6.25273
acute_cd8	OLINK_ENO2	SLC2A3	OLINK_ENO2	0.132067	0.07878	0.185354	7.67315	4.86557	1.39572e-06	0.00270263	4.87576
acute_cd8	OLINK_ENO2	FOS	OLINK_ENO2	0.347404	0.20683	0.487978	8.61835	4.85165	1.4941e-06	0.00270263	4.81536
acute_cd8	OLINK_ENO2	SERTAD1	OLINK_ENO2	0.243872	0.14501	0.342735	6.72083	4.84273	1.56064e-06	0.00270263	4.77674
acute_cd8	OLINK_ENO2	NR4A2	OLINK_ENO2	0.325483	0.188468	0.462498	6.89167	4.66359	3.688e-06	0.00567706	4.01533
acute_cd8	OLINK_ENO2	SERTAD3	OLINK_ENO2	0.208189	0.119517	0.296861	6.48553	4.60926	4.76049e-06	0.00659519	3.78972
acute_cd8	OLINK_ENO2	AL136987.1	OLINK_ENO2	0.196224	0.111875	0.280573	0.56758	4.567	5.79571e-06	0.00729943	3.61595
acute_cd8	OLINK_ENO2	CD69	OLINK_ENO2	0.143373	0.0804226	0.206324	9.64083	4.47124	8.99933e-06	0.0103897	3.22777
acute_cd8	OLINK_ENO2	BZW1	OLINK_ENO2	0.0878218	0.0486671	0.126976	8.97401	4.40331	1.22363e-05	0.0127346	2.9571
acute_cd8	OLINK_ENO2	TNFRSF25	OLINK_ENO2	-0.203952	-0.295115	-0.112789	5.11579	-4.39208	1.28688e-05	0.0127346	2.91274
acute_cd8	OLINK_ENO2	YPEL5	OLINK_ENO2	0.120806	0.0664155	0.175197	7.93303	4.36037	1.48278e-05	0.0136182	2.78805
acute_cd8	OLINK_ENO2	TENT5C	OLINK_ENO2	0.176085	0.0965642	0.255605	7.26378	4.34713	1.57277e-05	0.0136182	2.73623
acute_cd8	OLINK_ENO2	ZNF331	OLINK_ENO2	0.259164	0.141695	0.376633	6.35496	4.33123	1.6877e-05	0.0137538	2.6742
acute_cd8	OLINK_ENO2	AC011446.2	OLINK_ENO2	0.295574	0.160026	0.431123	3.044	4.28087	2.1071e-05	0.0162176	2.47916
acute_cd8	OLINK_ENO2	NDUFAF2	OLINK_ENO2	-0.101298	-0.148407	-0.0541889	6.00486	-4.2214	2.73053e-05	0.0195576	2.25164
acute_cd8	OLINK_ENO2	FASTK	OLINK_ENO2	-0.106608	-0.156278	-0.0569388	6.28598	-4.21368	2.82338e-05	0.0195576	2.2223
acute_cd8	OLINK_ENO2	RGS1	OLINK_ENO2	0.242011	0.128508	0.355515	6.07445	4.18588	3.18306e-05	0.0205352	2.11715
acute_cd8	OLINK_ENO2	NXT1	OLINK_ENO2	0.117279	0.0622009	0.172357	6.99085	4.18025	3.26096e-05	0.0205352	2.09596
acute_cd8	OLINK_ENO2	PRPSAP1	OLINK_ENO2	-0.100957	-0.148635	-0.0532796	6.52692	-4.15703	3.6022e-05	0.0216978	2.00874
acute_cd8	OLINK_ENO2	PTP4A1	OLINK_ENO2	0.0972457	0.0503094	0.144182	7.13165	4.06745	5.26423e-05	0.0303878	1.67665
acute_cd8	OLINK_ENO2	IFRD1	OLINK_ENO2	0.132353	0.0681968	0.196509	6.36647	4.05001	5.66312e-05	0.0313827	1.61279
acute_cd8	OLINK_ENPP2	DDX18	OLINK_ENPP2	-0.119928	-0.163423	-0.0764332	8.34368	-5.41305	8.38324e-08	0.00116141	7.15943
acute_cd8	OLINK_ENPP2	TMBIM6	OLINK_ENPP2	-0.0987134	-0.139986	-0.0574413	9.82621	-4.69547	3.17115e-06	0.0168717	4.01789
acute_cd8	OLINK_ENPP2	IRF1	OLINK_ENPP2	0.184157	0.106668	0.261647	9.6612	4.66558	3.65347e-06	0.0168717	3.89605
acute_cd8	OLINK_ENPP2	TMEM50B	OLINK_ENPP2	-0.183318	-0.262047	-0.104589	6.76633	-4.57119	5.68415e-06	0.0196871	3.51605
acute_cd8	OLINK_ENPP2	RPS19	OLINK_ENPP2	0.0790533	0.0427013	0.115405	13.5067	4.26925	2.21708e-05	0.0614308	2.34972
acute_cd8	OLINK_ENPP2	C11orf58	OLINK_ENPP2	-0.0584663	-0.0856696	-0.0312629	8.98736	-4.21933	2.75514e-05	0.0633262	2.16413
acute_cd8	OLINK_ENPP2	CD58	OLINK_ENPP2	-0.158129	-0.232835	-0.0834228	6.75606	-4.15543	3.62689e-05	0.0633262	1.9296
acute_cd8	OLINK_ENPP2	ITGAE	OLINK_ENPP2	0.172721	0.0904379	0.255005	6.79936	4.12091	4.20113e-05	0.0633262	1.80433
acute_cd8	OLINK_ENPP2	AC022364.1	OLINK_ENPP2	-0.308112	-0.455548	-0.160676	1.8395	-4.10267	4.53862e-05	0.0633262	1.73851
acute_cd8	OLINK_ENPP2	GTPBP10	OLINK_ENPP2	-0.190299	-0.281397	-0.0992009	5.24794	-4.10099	4.57097e-05	0.0633262	1.73247
acute_cd8	OLINK_ENPP2	PPIG	OLINK_ENPP2	-0.0644592	-0.0964074	-0.0325109	8.17779	-3.96094	8.18868e-05	0.0853945	1.23673
acute_cd8	OLINK_ENPP2	ILF3-DT	OLINK_ENPP2	-0.157721	-0.236354	-0.079088	6.54491	-3.93772	9.00448e-05	0.0853945	1.15614
acute_cd8	OLINK_ENPP2	MS4A4A	OLINK_ENPP2	-0.291139	-0.436862	-0.145416	1.01873	-3.92224	9.59061e-05	0.0853945	1.10265
acute_cd8	OLINK_ENPP2	BCAP31	OLINK_ENPP2	-0.0744955	-0.111826	-0.0371651	9.05565	-3.91767	9.77046e-05	0.0853945	1.08689
acute_cd8	OLINK_ENPP2	PCID2	OLINK_ENPP2	-0.158225	-0.237676	-0.078774	6.33616	-3.90964	0.000100941	0.0853945	1.05926
acute_cd8	OLINK_ENPP2	TENT5C	OLINK_ENPP2	0.225898	0.112459	0.339337	7.26378	3.90939	0.000101042	0.0853945	1.05841
acute_cd8	OLINK_ENPP2	KLRD1	OLINK_ENPP2	-0.165216	-0.248458	-0.0819747	10.0753	-3.89649	0.000106461	0.0853945	1.01412
acute_cd8	OLINK_ENPP2	ATP6V0E1	OLINK_ENPP2	-0.107281	-0.161475	-0.053087	9.42257	-3.88626	0.00011095	0.0853945	0.979124
acute_cd8	OLINK_ENPP2	CD53	OLINK_ENPP2	-0.105335	-0.158864	-0.0518071	9.62616	-3.86324	0.000121722	0.0868911	0.900633
acute_cd8	OLINK_ENPP2	PTGDS	OLINK_ENPP2	-0.432572	-0.653072	-0.212072	5.94075	-3.85132	0.000127676	0.0868911	0.860197
acute_cd8	OLINK_ENPP2	CAPZA1	OLINK_ENPP2	-0.124193	-0.188063	-0.0603231	8.11387	-3.81734	0.000146207	0.0868911	0.745514
acute_cd8	OLINK_ENPP2	FKBP5	OLINK_ENPP2	-0.198587	-0.300719	-0.0964542	6.52449	-3.81722	0.000146278	0.0868911	0.7451
acute_cd8	OLINK_ENPP2	NACA	OLINK_ENPP2	0.0566203	0.0274919	0.0857487	11.9395	3.81607	0.000146946	0.0868911	0.741251
acute_cd8	OLINK_ENPP2	ALOX5AP	OLINK_ENPP2	-0.163003	-0.247011	-0.0789945	9.46355	-3.80919	0.000151012	0.0868911	0.718166
acute_cd8	OLINK_ENPP2	PCF11	OLINK_ENPP2	-0.1557	-0.236146	-0.0752551	6.1426	-3.7997	0.000156798	0.0868911	0.686375
acute_cd8	OLINK_ENPP5	ISG20	OLINK_ENPP5	0.454295	0.323921	0.58467	9.70624	6.84078	1.65382e-11	1.38427e-07	15.5528
acute_cd8	OLINK_ENPP5	RPSA	OLINK_ENPP5	-0.198906	-0.25623	-0.141582	12.0137	-6.8119	1.99837e-11	1.38427e-07	15.3754
acute_cd8	OLINK_ENPP5	RPL27	OLINK_ENPP5	-0.136515	-0.176368	-0.0966607	11.3845	-6.72464	3.52575e-11	1.62819e-07	14.8434
acute_cd8	OLINK_ENPP5	RPL15	OLINK_ENPP5	-0.119596	-0.15658	-0.0826123	12.0946	-6.34845	3.79591e-10	1.16321e-06	12.6194
acute_cd8	OLINK_ENPP5	EIF3L	OLINK_ENPP5	-0.211502	-0.277076	-0.145929	8.80932	-6.33209	4.19809e-10	1.16321e-06	12.5252
acute_cd8	OLINK_ENPP5	TRIM22	OLINK_ENPP5	0.428285	0.294385	0.562186	8.31246	6.27929	5.80151e-10	1.33957e-06	12.2229
acute_cd8	OLINK_ENPP5	SH2D2A	OLINK_ENPP5	0.352364	0.24005	0.464677	8.394	6.15914	1.20085e-09	2.37665e-06	11.5434
acute_cd8	OLINK_ENPP5	RPS6	OLINK_ENPP5	-0.135757	-0.180649	-0.0908658	12.5904	-5.9369	4.46798e-09	7.73743e-06	10.3176
acute_cd8	OLINK_ENPP5	IRF7	OLINK_ENPP5	0.661289	0.438869	0.883709	7.59875	5.83683	7.96454e-09	1.22601e-05	9.77897
acute_cd8	OLINK_ENPP5	SAMD9	OLINK_ENPP5	0.456089	0.302013	0.610164	7.17283	5.81134	9.21568e-09	1.23509e-05	9.64309
acute_cd8	OLINK_ENPP5	TOMM22	OLINK_ENPP5	-0.137611	-0.184186	-0.091036	8.31165	-5.80046	9.80653e-09	1.23509e-05	9.58522
acute_cd8	OLINK_ENPP5	MX1	OLINK_ENPP5	0.710406	0.468711	0.9521	7.53907	5.77031	1.16416e-08	1.34402e-05	9.42552
acute_cd8	OLINK_ENPP5	EIF3F	OLINK_ENPP5	-0.154841	-0.208168	-0.101513	9.6593	-5.70026	1.72923e-08	1.84283e-05	9.05729
acute_cd8	OLINK_ENPP5	XAF1	OLINK_ENPP5	0.60917	0.397335	0.821004	8.15784	5.6455	2.34928e-08	2.32478e-05	8.77228
acute_cd8	OLINK_ENPP5	SP100	OLINK_ENPP5	0.274032	0.17788	0.370183	8.89921	5.59507	3.10802e-08	2.86483e-05	8.51208
acute_cd8	OLINK_ENPP5	MX2	OLINK_ENPP5	0.611488	0.396406	0.826569	6.34944	5.58143	3.35135e-08	2.86483e-05	8.44203
acute_cd8	OLINK_ENPP5	EEF1B2	OLINK_ENPP5	-0.158086	-0.213777	-0.102395	11.2997	-5.57276	3.51538e-08	2.86483e-05	8.39762
acute_cd8	OLINK_ENPP5	OASL	OLINK_ENPP5	0.508066	0.328527	0.687604	6.92823	5.55549	3.86586e-08	2.92905e-05	8.30932
acute_cd8	OLINK_ENPP5	PPM1K	OLINK_ENPP5	0.362363	0.234151	0.490575	7.07321	5.54851	4.01703e-08	2.92905e-05	8.27368
acute_cd8	OLINK_ENPP5	RPLP0	OLINK_ENPP5	-0.18177	-0.246231	-0.117309	12.3984	-5.53588	4.30513e-08	2.98216e-05	8.20933
acute_cd8	OLINK_ENPP5	MPC2	OLINK_ENPP5	-0.124091	-0.168479	-0.0797033	7.85115	-5.48828	5.58215e-08	3.68262e-05	7.96808
acute_cd8	OLINK_ENPP5	CHST12	OLINK_ENPP5	0.280618	0.179836	0.381401	8.21821	5.46627	6.29063e-08	3.87371e-05	7.85715
acute_cd8	OLINK_ENPP5	RPL10A	OLINK_ENPP5	-0.136252	-0.185222	-0.0872812	11.5483	-5.4622	6.43102e-08	3.87371e-05	7.83666
acute_cd8	OLINK_ENPP5	SP110	OLINK_ENPP5	0.281709	0.179736	0.383682	8.25231	5.42345	7.92755e-08	4.47428e-05	7.64249
acute_cd8	OLINK_ENPP5	SNRPB	OLINK_ENPP5	-0.145813	-0.198628	-0.0929987	9.11641	-5.42005	8.07399e-08	4.47428e-05	7.62551
acute_cd8	OLINK_ENPP7	HLA-DQB2	OLINK_ENPP7	-0.201913	-0.288135	-0.115691	1.99905	-4.59733	5.03312e-06	0.0697288	3.7756
acute_cd8	OLINK_ENPP7	KIR2DL3	OLINK_ENPP7	-0.138531	-0.205271	-0.0717899	6.48585	-4.07488	5.10242e-05	0.353444	1.63475
acute_cd8	OLINK_ENPP7	AL033527.3	OLINK_ENPP7	-0.0989972	-0.147942	-0.0500522	0.893357	-3.97077	7.86475e-05	0.363194	1.23749
acute_cd8	OLINK_ENPP7	KLRC3	OLINK_ENPP7	-0.128088	-0.193088	-0.0630878	6.48706	-3.8686	0.000119127	0.372866	0.857234
acute_cd8	OLINK_ENPP7	CD101	OLINK_ENPP7	0.193701	0.094625	0.292777	2.89848	3.83817	0.00013457	0.372866	0.745793
acute_cd8	OLINK_ENPP7	HDHD3	OLINK_ENPP7	-0.0665869	-0.101835	-0.0313384	5.31041	-3.70859	0.000224035	0.517298	0.280798
acute_cd8	OLINK_ENPP7	IL1RAP	OLINK_ENPP7	-0.0908694	-0.139708	-0.0420311	3.30042	-3.65273	0.000277809	0.549823	0.0850714
acute_cd8	OLINK_ENPP7	CREBZF	OLINK_ENPP7	-0.0472597	-0.0730973	-0.0214221	5.86798	-3.59087	0.000351389	0.608518	-0.128317
acute_cd8	OLINK_ENPP7	STARD3NL	OLINK_ENPP7	-0.0499237	-0.0779896	-0.0218577	7.1899	-3.4921	0.000507743	0.634816	-0.461743
acute_cd8	OLINK_ENPP7	C17orf97	OLINK_ENPP7	-0.118329	-0.184912	-0.0517449	1.1143	-3.48885	0.000513856	0.634816	-0.472565
acute_cd8	OLINK_ENPP7	CD58	OLINK_ENPP7	-0.05198	-0.0812295	-0.0227305	6.75606	-3.48882	0.000513909	0.634816	-0.472659
acute_cd8	OLINK_ENPP7	DSTN	OLINK_ENPP7	-0.0334716	-0.0525063	-0.0144368	8.72359	-3.45215	0.000587807	0.634816	-0.59407
acute_cd8	OLINK_ENPP7	HS3ST3B1	OLINK_ENPP7	-0.0957095	-0.150443	-0.0409759	3.92267	-3.4329	0.000630441	0.634816	-0.657283
acute_cd8	OLINK_ENPP7	PRSS23	OLINK_ENPP7	-0.0760005	-0.119524	-0.0324771	7.68061	-3.42811	0.000641506	0.634816	-0.672985
acute_cd8	OLINK_ENPP7	AC068473.5	OLINK_ENPP7	-0.0846103	-0.133652	-0.0355684	0.956605	-3.38701	0.000744021	0.683908	-0.806657
acute_cd8	OLINK_ENPP7	C4orf3	OLINK_ENPP7	-0.0246211	-0.0389862	-0.010256	8.99689	-3.36481	0.000805545	0.683908	-0.87821
acute_cd8	OLINK_ENPP7	FGFBP2	OLINK_ENPP7	-0.062932	-0.0999807	-0.0258834	10.5042	-3.33472	0.000896479	0.683908	-0.974441
acute_cd8	OLINK_ENPP7	CXCR2	OLINK_ENPP7	-0.124267	-0.197694	-0.0508396	4.33135	-3.32245	0.000936233	0.683908	-1.01345
acute_cd8	OLINK_ENPP7	AC068775.1	OLINK_ENPP7	-0.0799431	-0.127199	-0.0326876	0.557026	-3.32115	0.000940552	0.683908	-1.01758
acute_cd8	OLINK_ENPP7	LGALS3	OLINK_ENPP7	-0.0765885	-0.122093	-0.0310843	6.96884	-3.30425	0.00099825	0.683908	-1.07107
acute_cd8	OLINK_ENPP7	RPLP1	OLINK_ENPP7	0.0193449	0.00781381	0.0308761	14.0962	3.29349	0.00103667	0.683908	-1.10499
acute_cd8	OLINK_ENPP7	VSTM2B	OLINK_ENPP7	-0.0912764	-0.146047	-0.0365058	0.731773	-3.27168	0.00111876	0.695644	-1.17338
acute_cd8	OLINK_ENPP7	FAM13A-AS1	OLINK_ENPP7	-0.0932996	-0.150012	-0.0365875	2.07357	-3.22972	0.00129397	0.695644	-1.30377
acute_cd8	OLINK_ENPP7	GSTM1	OLINK_ENPP7	-0.273914	-0.440737	-0.107091	3.90102	-3.22343	0.0013223	0.695644	-1.32316
acute_cd8	OLINK_ENPP7	KIR3DL2	OLINK_ENPP7	-0.111955	-0.180293	-0.0436173	6.4138	-3.2162	0.00135559	0.695644	-1.34541
acute_cd8	OLINK_ENTPD2	AREG	OLINK_ENTPD2	-0.628667	-0.894264	-0.363069	7.87942	-4.64683	3.99124e-06	0.0552946	2.92312
acute_cd8	OLINK_ENTPD2	TSTD1	OLINK_ENTPD2	-0.130419	-0.191571	-0.0692671	8.55124	-4.18688	3.16932e-05	0.219539	1.38864
acute_cd8	OLINK_ENTPD2	BEX2	OLINK_ENTPD2	-0.269207	-0.399699	-0.138715	5.73333	-4.05007	5.66156e-05	0.223304	0.961255
acute_cd8	OLINK_ENTPD2	SP140	OLINK_ENTPD2	0.183346	0.0926562	0.274036	6.86989	3.96893	7.92452e-05	0.223304	0.714118
acute_cd8	OLINK_ENTPD2	ZC3H11A	OLINK_ENTPD2	0.306844	0.15491	0.458778	4.39553	3.96482	8.05918e-05	0.223304	0.701746
acute_cd8	OLINK_ENTPD2	CEP112	OLINK_ENTPD2	0.298386	0.146485	0.450287	0.929202	3.85636	0.000125127	0.263539	0.37914
acute_cd8	OLINK_ENTPD2	MAFF	OLINK_ENTPD2	-0.425062	-0.642328	-0.207797	5.59904	-3.84081	0.000133158	0.263539	0.333589
acute_cd8	OLINK_ENTPD2	ITM2A	OLINK_ENTPD2	0.209097	0.100417	0.317776	8.76233	3.7771	0.000171429	0.272894	0.148791
acute_cd8	OLINK_ENTPD2	MAP3K8	OLINK_ENTPD2	-0.261021	-0.396996	-0.125046	8.67803	-3.76857	0.000177281	0.272894	0.12426
acute_cd8	OLINK_ENTPD2	GBP5	OLINK_ENTPD2	0.177387	0.0828273	0.271946	8.09242	3.68279	0.000247527	0.342924	-0.119369
acute_cd8	OLINK_ENTPD2	ITGA4	OLINK_ENTPD2	0.122252	0.0558107	0.188693	8.82151	3.61226	0.000324095	0.385234	-0.315662
acute_cd8	OLINK_ENTPD2	GRASP	OLINK_ENTPD2	-0.487025	-0.752277	-0.221773	3.30108	-3.60456	0.00033368	0.385234	-0.336866
acute_cd8	OLINK_ENTPD2	NAA50	OLINK_ENTPD2	0.128457	0.0563621	0.200551	6.62415	3.49796	0.000496898	0.445432	-0.626051
acute_cd8	OLINK_ENTPD2	OPTN	OLINK_ENTPD2	0.0839009	0.0366858	0.131116	8.29615	3.48856	0.000514407	0.445432	-0.651155
acute_cd8	OLINK_ENTPD2	PSPH	OLINK_ENTPD2	0.583108	0.254085	0.912131	4.66759	3.47923	0.00053235	0.445432	-0.676001
acute_cd8	OLINK_ENTPD2	SCAND1	OLINK_ENTPD2	-0.0814504	-0.127476	-0.0354251	9.15857	-3.47422	0.000542225	0.445432	-0.689318
acute_cd8	OLINK_ENTPD2	TAGLN2	OLINK_ENTPD2	0.100432	0.0433536	0.157511	10.3983	3.4543	0.000583212	0.445432	-0.74209
acute_cd8	OLINK_ENTPD2	SERPINF1	OLINK_ENTPD2	-0.269282	-0.422639	-0.115926	0.8083	-3.4472	0.00059851	0.445432	-0.760834
acute_cd8	OLINK_ENTPD2	AP002387.2	OLINK_ENTPD2	-0.17692	-0.277841	-0.0759993	6.62663	-3.44157	0.000610886	0.445432	-0.775646
acute_cd8	OLINK_ENTPD2	RPS24	OLINK_ENTPD2	-0.0610804	-0.0961401	-0.0260208	12.9037	-3.42023	0.000660075	0.457234	-0.831668
acute_cd8	OLINK_ENTPD2	TRBV16	OLINK_ENTPD2	-0.429495	-0.677356	-0.181633	0.662627	-3.4018	0.000705487	0.46542	-0.879767
acute_cd8	OLINK_ENTPD2	CERS2	OLINK_ENTPD2	0.14143	0.0591225	0.223738	6.33397	3.37336	0.000781306	0.487611	-0.9535
acute_cd8	OLINK_ENTPD2	DDIT4	OLINK_ENTPD2	-0.222028	-0.351623	-0.0924337	9.72325	-3.36343	0.000809517	0.487611	-0.979104
acute_cd8	OLINK_ENTPD2	EMC4	OLINK_ENTPD2	0.0684927	0.027349	0.109636	7.97332	3.26815	0.00113264	0.547966	-1.22108
acute_cd8	OLINK_ENTPD2	TMEM44-AS1	OLINK_ENTPD2	0.201119	0.0793129	0.322925	4.47153	3.24149	0.00124242	0.547966	-1.28757
acute_cd8	OLINK_ENTPD5	XAF1	OLINK_ENTPD5	1.04331	0.887462	1.19915	8.15784	13.1424	1.32768e-35	1.83937e-31	69.847
acute_cd8	OLINK_ENTPD5	SHISA5	OLINK_ENTPD5	0.435791	0.367119	0.504464	9.0147	12.4582	1.79626e-32	1.24427e-28	62.7791
acute_cd8	OLINK_ENTPD5	BST2	OLINK_ENTPD5	0.598743	0.503432	0.694054	9.42108	12.3327	6.5687e-32	3.03343e-28	61.5084
acute_cd8	OLINK_ENTPD5	IRF7	OLINK_ENTPD5	1.02207	0.855809	1.18833	7.59875	12.0686	9.76709e-31	3.38283e-27	58.8632
acute_cd8	OLINK_ENTPD5	IFITM1	OLINK_ENTPD5	0.437152	0.364531	0.509773	13.0173	11.8176	1.22554e-29	3.39574e-26	56.3848
acute_cd8	OLINK_ENTPD5	EIF2AK2	OLINK_ENTPD5	0.722409	0.600696	0.844121	7.89915	11.6522	6.36667e-29	1.47006e-25	54.7707
acute_cd8	OLINK_ENTPD5	SP100	OLINK_ENTPD5	0.430944	0.358236	0.503651	8.89921	11.6359	7.48415e-29	1.48122e-25	54.6123
acute_cd8	OLINK_ENTPD5	TRIM22	OLINK_ENTPD5	0.597014	0.495016	0.699011	8.31246	11.4909	3.1259e-28	5.41327e-25	53.2121
acute_cd8	OLINK_ENTPD5	TMEM59	OLINK_ENTPD5	0.196031	0.16217	0.229891	9.22708	11.3656	1.06527e-27	1.63981e-24	52.0113
acute_cd8	OLINK_ENTPD5	PHF11	OLINK_ENTPD5	0.413422	0.341178	0.485665	7.82509	11.2345	3.80297e-27	5.26863e-24	50.7652
acute_cd8	OLINK_ENTPD5	MX1	OLINK_ENTPD5	1.03784	0.854589	1.22109	7.53907	11.1186	1.16267e-26	1.45828e-23	49.671
acute_cd8	OLINK_ENTPD5	IFI6	OLINK_ENTPD5	0.96899	0.797764	1.14022	9.14761	11.1099	1.26312e-26	1.45828e-23	49.5899
acute_cd8	OLINK_ENTPD5	ISG15	OLINK_ENTPD5	0.880142	0.720011	1.04027	9.11909	10.7904	2.62561e-25	2.79809e-22	46.6196
acute_cd8	OLINK_ENTPD5	MX2	OLINK_ENTPD5	0.889163	0.726073	1.05225	6.34944	10.7032	5.94805e-25	5.88602e-22	45.8193
acute_cd8	OLINK_ENTPD5	ISG20	OLINK_ENTPD5	0.543044	0.441751	0.644338	9.70624	10.5248	3.11939e-24	2.88107e-21	44.1977
acute_cd8	OLINK_ENTPD5	CNPY3	OLINK_ENTPD5	0.202504	0.164665	0.240343	8.17337	10.5065	3.69239e-24	3.19715e-21	44.0327
acute_cd8	OLINK_ENTPD5	SLC3A2	OLINK_ENTPD5	0.256157	0.208259	0.304054	7.7588	10.4992	3.95011e-24	3.21911e-21	43.9667
acute_cd8	OLINK_ENTPD5	PARP9	OLINK_ENTPD5	0.712071	0.578459	0.845682	6.86951	10.4626	5.53194e-24	4.25775e-21	43.6372
acute_cd8	OLINK_ENTPD5	IFI35	OLINK_ENTPD5	0.596172	0.484173	0.708171	7.49938	10.45	6.21018e-24	4.5282e-21	43.5241
acute_cd8	OLINK_ENTPD5	IFIT3	OLINK_ENTPD5	1.3032	1.05722	1.54917	5.82117	10.4012	9.71712e-24	6.73105e-21	43.0861
acute_cd8	OLINK_ENTPD5	ADAR	OLINK_ENTPD5	0.376088	0.304921	0.447254	8.30425	10.3747	1.23879e-23	8.17247e-21	42.8486
acute_cd8	OLINK_ENTPD5	OASL	OLINK_ENTPD5	0.719353	0.58305	0.855655	6.92823	10.3609	1.404e-23	8.84135e-21	42.7261
acute_cd8	OLINK_ENTPD5	OAS1	OLINK_ENTPD5	1.01998	0.824176	1.21578	6.47098	10.2267	4.7523e-23	2.86253e-20	41.5335
acute_cd8	OLINK_ENTPD5	EIF4A2	OLINK_ENTPD5	0.267624	0.216083	0.319165	8.94316	10.1937	6.40396e-23	3.69669e-20	41.2418
acute_cd8	OLINK_ENTPD5	IFI44L	OLINK_ENTPD5	1.34408	1.08324	1.60491	6.9033	10.1161	1.28689e-22	7.13144e-20	40.5593
acute_cd8	OLINK_ENTPD6	OASL	OLINK_ENTPD6	1.04054	0.809976	1.2711	6.92823	8.85987	5.91381e-18	6.37604e-14	29.876
acute_cd8	OLINK_ENTPD6	XAF1	OLINK_ENTPD6	1.21735	0.945932	1.48877	8.15784	8.80517	9.20463e-18	6.37604e-14	29.4518
acute_cd8	OLINK_ENTPD6	SP100	OLINK_ENTPD6	0.541433	0.41704	0.665825	8.89921	8.54499	7.32972e-17	3.31468e-13	27.463
acute_cd8	OLINK_ENTPD6	MX1	OLINK_ENTPD6	1.34947	1.0382	1.66074	7.53907	8.51108	9.57033e-17	3.31468e-13	27.2074
acute_cd8	OLINK_ENTPD6	EIF2AK2	OLINK_ENTPD6	0.899479	0.691124	1.10783	7.89915	8.47515	1.2685e-16	3.51475e-13	26.9374
acute_cd8	OLINK_ENTPD6	TRIM22	OLINK_ENTPD6	0.735847	0.561123	0.910571	8.31246	8.26791	6.32416e-16	1.46025e-12	25.3986
acute_cd8	OLINK_ENTPD6	IRF7	OLINK_ENTPD6	1.19589	0.908712	1.48307	7.59875	8.17522	1.28394e-15	2.5411e-12	24.7206
acute_cd8	OLINK_ENTPD6	IFI6	OLINK_ENTPD6	1.17468	0.883063	1.46631	9.14761	7.90793	9.54406e-15	1.49028e-11	22.8009
acute_cd8	OLINK_ENTPD6	IFI44L	OLINK_ENTPD6	1.76937	1.33001	2.20873	6.9033	7.906	9.68132e-15	1.49028e-11	22.7872
acute_cd8	OLINK_ENTPD6	IFITM1	OLINK_ENTPD6	0.495162	0.370519	0.619805	13.0173	7.79902	2.12772e-14	2.94775e-11	22.0341
acute_cd8	OLINK_ENTPD6	IFIT3	OLINK_ENTPD6	1.6574	1.23936	2.07545	5.82117	7.78331	2.3869e-14	3.0062e-11	21.9242
acute_cd8	OLINK_ENTPD6	SHISA5	OLINK_ENTPD6	0.470374	0.350591	0.590157	9.0147	7.70917	4.09459e-14	4.7272e-11	21.4082
acute_cd8	OLINK_ENTPD6	PHF11	OLINK_ENTPD6	0.476543	0.35216	0.600926	7.82509	7.52147	1.57535e-13	1.56961e-10	20.1206
acute_cd8	OLINK_ENTPD6	PLSCR1	OLINK_ENTPD6	0.879697	0.650058	1.10934	7.31461	7.52051	1.58615e-13	1.56961e-10	20.1141
acute_cd8	OLINK_ENTPD6	ISG15	OLINK_ENTPD6	1.04486	0.771173	1.31854	9.11909	7.49495	1.90153e-13	1.75626e-10	19.9408
acute_cd8	OLINK_ENTPD6	IFIT1	OLINK_ENTPD6	1.91743	1.40683	2.42803	4.33416	7.37222	4.50977e-13	3.86359e-10	19.1161
acute_cd8	OLINK_ENTPD6	OAS1	OLINK_ENTPD6	1.24804	0.915368	1.5807	6.47098	7.36507	4.74095e-13	3.86359e-10	19.0684
acute_cd8	OLINK_ENTPD6	PARP9	OLINK_ENTPD6	0.850503	0.62249	1.07852	6.86951	7.3228	6.36434e-13	4.71246e-10	18.7873
acute_cd8	OLINK_ENTPD6	EEF1B2	OLINK_ENTPD6	-0.273991	-0.347468	-0.200514	11.2997	-7.32059	6.46289e-13	4.71246e-10	18.7726
acute_cd8	OLINK_ENTPD6	LY6E	OLINK_ENTPD6	0.499487	0.364507	0.634467	10.9274	7.26466	9.52028e-13	6.5947e-10	18.4029
acute_cd8	OLINK_ENTPD6	RSAD2	OLINK_ENTPD6	1.67427	1.22118	2.12736	4.65485	7.25443	1.02166e-12	6.74006e-10	18.3355
acute_cd8	OLINK_ENTPD6	IFI44	OLINK_ENTPD6	0.926372	0.673515	1.17923	6.21139	7.19236	1.56505e-12	9.85553e-10	17.9286
acute_cd8	OLINK_ENTPD6	ISG20	OLINK_ENTPD6	0.620448	0.446894	0.794003	9.70624	7.01826	5.09297e-12	3.06774e-09	16.8033
acute_cd8	OLINK_ENTPD6	MX2	OLINK_ENTPD6	1.00062	0.720426	1.28081	6.34944	7.01093	5.34957e-12	3.08804e-09	16.7565
acute_cd8	OLINK_ENTPD6	ADAR	OLINK_ENTPD6	0.433283	0.311743	0.554822	8.30425	6.99863	5.80859e-12	3.21889e-09	16.678
acute_cd8	OLINK_EPCAM	PPM1K	OLINK_EPCAM	0.173807	0.118503	0.229111	7.07321	6.16978	1.12648e-09	1.56063e-05	11.5622
acute_cd8	OLINK_EPCAM	ISG20	OLINK_EPCAM	0.16595	0.108768	0.223131	9.70624	5.69746	1.75665e-08	0.000121683	9.01636
acute_cd8	OLINK_EPCAM	HELZ2	OLINK_EPCAM	0.224657	0.143477	0.305837	5.4522	5.43288	7.5347e-08	0.000347953	7.67102
acute_cd8	OLINK_EPCAM	ISG15	OLINK_EPCAM	0.248651	0.157009	0.340293	9.11909	5.32667	1.32928e-07	0.000460394	7.14746
acute_cd8	OLINK_EPCAM	ADAR	OLINK_EPCAM	0.108012	0.0676176	0.148406	8.30425	5.24942	1.9965e-07	0.000473773	6.7727
acute_cd8	OLINK_EPCAM	IFITM1	OLINK_EPCAM	0.111481	0.0697479	0.153215	13.0173	5.24419	2.05185e-07	0.000473773	6.74751
acute_cd8	OLINK_EPCAM	SLC25A5	OLINK_EPCAM	-0.100764	-0.138957	-0.0625718	9.71703	-5.17949	2.87243e-07	0.000568495	6.43782
acute_cd8	OLINK_EPCAM	ACOT7	OLINK_EPCAM	-0.196121	-0.270922	-0.12132	5.68077	-5.14727	3.39187e-07	0.000587388	6.28488
acute_cd8	OLINK_EPCAM	IFI6	OLINK_EPCAM	0.254754	0.156417	0.353091	9.14761	5.08587	4.64399e-07	0.000714865	5.99597
acute_cd8	OLINK_EPCAM	EIF3L	OLINK_EPCAM	-0.073591	-0.102424	-0.044758	8.80932	-5.01067	6.79336e-07	0.000932738	5.64649
acute_cd8	OLINK_EPCAM	IRF7	OLINK_EPCAM	0.246238	0.149429	0.343046	7.59875	4.99347	7.40589e-07	0.000932738	5.56722
acute_cd8	OLINK_EPCAM	EIF2AK2	OLINK_EPCAM	0.177076	0.106563	0.247588	7.89915	4.93007	1.01572e-06	0.00117265	5.27729
acute_cd8	OLINK_EPCAM	RSAD2	OLINK_EPCAM	0.376687	0.226018	0.527357	4.65485	4.90812	1.13221e-06	0.00120659	5.1777
acute_cd8	OLINK_EPCAM	MX1	OLINK_EPCAM	0.261237	0.156373	0.366101	7.53907	4.89066	1.23394e-06	0.00121014	5.0988
acute_cd8	OLINK_EPCAM	SP110	OLINK_EPCAM	0.109772	0.0654341	0.154111	8.25231	4.86043	1.43134e-06	0.00121014	4.96277
acute_cd8	OLINK_EPCAM	STIL	OLINK_EPCAM	-0.264946	-0.372084	-0.157809	2.95656	-4.85485	1.47096e-06	0.00121014	4.93774
acute_cd8	OLINK_EPCAM	SLC1A4	OLINK_EPCAM	-0.193044	-0.271137	-0.11495	4.58023	-4.85291	1.48495e-06	0.00121014	4.92907
acute_cd8	OLINK_EPCAM	XAF1	OLINK_EPCAM	0.225068	0.13274	0.317395	8.15784	4.78567	2.05869e-06	0.00158451	4.62983
acute_cd8	OLINK_EPCAM	ATP5F1A	OLINK_EPCAM	-0.0669243	-0.0944523	-0.0393964	8.81391	-4.77277	2.19088e-06	0.0015975	4.57286
acute_cd8	OLINK_EPCAM	ALOX5AP	OLINK_EPCAM	0.108938	0.0638752	0.154001	9.46355	4.74592	2.49263e-06	0.00162442	4.45477
acute_cd8	OLINK_EPCAM	SHMT2	OLINK_EPCAM	-0.110969	-0.156894	-0.0650442	6.85012	-4.74367	2.51973e-06	0.00162442	4.44488
acute_cd8	OLINK_EPCAM	TRIM22	OLINK_EPCAM	0.14212	0.083138	0.201103	8.31246	4.73036	2.6854e-06	0.00162442	4.38662
acute_cd8	OLINK_EPCAM	MX2	OLINK_EPCAM	0.224179	0.130769	0.317589	6.34944	4.71155	2.93772e-06	0.00162442	4.30448
acute_cd8	OLINK_EPCAM	NDUFA10	OLINK_EPCAM	-0.0545597	-0.077304	-0.0318153	7.47544	-4.70932	2.96904e-06	0.00162442	4.29478
acute_cd8	OLINK_EPCAM	DDX60	OLINK_EPCAM	0.202926	0.11815	0.287702	5.80042	4.69922	3.11515e-06	0.00162442	4.25085
acute_cd8	OLINK_EPHA10	EEF1D	OLINK_EPHA10	-0.0554868	-0.0810843	-0.0298893	11.4717	-4.25552	2.35417e-05	0.279496	2.08422
acute_cd8	OLINK_EPHA10	PTAFR	OLINK_EPHA10	0.307203	0.159144	0.455263	1.47853	4.07334	5.13563e-05	0.279496	1.45179
acute_cd8	OLINK_EPHA10	NSG1	OLINK_EPHA10	-0.341774	-0.508097	-0.17545	5.78795	-4.03408	6.05232e-05	0.279496	1.31894
acute_cd8	OLINK_EPHA10	LYZ	OLINK_EPHA10	0.261452	0.117633	0.405272	6.95181	3.5689	0.000381656	0.88933	-0.161575
acute_cd8	OLINK_EPHA10	CD33	OLINK_EPHA10	0.225094	0.0976393	0.352549	1.06568	3.46712	0.000556523	0.88933	-0.462338
acute_cd8	OLINK_EPHA10	C1QA	OLINK_EPHA10	0.277786	0.119824	0.435749	1.36524	3.45237	0.000587339	0.88933	-0.505229
acute_cd8	OLINK_EPHA10	LARP1	OLINK_EPHA10	0.138783	0.0587164	0.218849	5.68148	3.40287	0.000702753	0.88933	-0.647848
acute_cd8	OLINK_EPHA10	LILRA5	OLINK_EPHA10	0.30948	0.130644	0.488317	2.62022	3.39733	0.000716932	0.88933	-0.663713
acute_cd8	OLINK_EPHA10	S100A8	OLINK_EPHA10	0.275576	0.116088	0.435064	8.70347	3.39214	0.000730424	0.88933	-0.678518
acute_cd8	OLINK_EPHA10	AC016745.2	OLINK_EPHA10	0.171923	0.0712097	0.272636	0.623245	3.35126	0.000845385	0.88933	-0.794485
acute_cd8	OLINK_EPHA10	S100A9	OLINK_EPHA10	0.250791	0.10287	0.398711	8.48529	3.32845	0.000916604	0.88933	-0.858581
acute_cd8	OLINK_EPHA10	CR1	OLINK_EPHA10	0.257227	0.104447	0.410007	1.5015	3.3053	0.000994564	0.88933	-0.923213
acute_cd8	OLINK_EPHA10	ZMYND11	OLINK_EPHA10	0.115991	0.0470637	0.184919	5.50086	3.30364	0.00100039	0.88933	-0.927837
acute_cd8	OLINK_EPHA10	SLC7A7	OLINK_EPHA10	0.256749	0.103475	0.410023	1.68313	3.28852	0.00105486	0.88933	-0.969781
acute_cd8	OLINK_EPHA10	IGHG3	OLINK_EPHA10	0.214678	0.0839428	0.345412	0.547994	3.22371	0.00132104	0.88933	-1.14752
acute_cd8	OLINK_EPHA10	MT-ND4	OLINK_EPHA10	0.109184	0.0426716	0.175697	11.0765	3.22267	0.00132576	0.88933	-1.15033
acute_cd8	OLINK_EPHA10	CYP1B1	OLINK_EPHA10	0.256888	0.100077	0.4137	1.34538	3.21608	0.00135615	0.88933	-1.16821
acute_cd8	OLINK_EPHA10	SGMS2	OLINK_EPHA10	0.161582	0.0628129	0.260351	0.516425	3.21168	0.0013768	0.88933	-1.18012
acute_cd8	OLINK_EPHA10	IGSF6	OLINK_EPHA10	0.278456	0.107629	0.449284	2.44583	3.20008	0.00143266	0.88933	-1.21147
acute_cd8	OLINK_EPHA10	IGLV3-10	OLINK_EPHA10	0.341934	0.13184	0.552029	0.765541	3.19513	0.00145711	0.88933	-1.22481
acute_cd8	OLINK_EPHA10	HLX	OLINK_EPHA10	0.207829	0.0798599	0.335799	0.924819	3.18831	0.00149142	0.88933	-1.24315
acute_cd8	OLINK_EPHA10	TP53I3	OLINK_EPHA10	0.213599	0.0814739	0.345723	1.36005	3.17376	0.00156715	0.88933	-1.28215
acute_cd8	OLINK_EPHA10	ACOT1	OLINK_EPHA10	0.168229	0.0639217	0.272537	0.646485	3.16626	0.00160761	0.88933	-1.30221
acute_cd8	OLINK_EPHA10	CYBB	OLINK_EPHA10	0.301692	0.114466	0.488918	3.434	3.16343	0.00162309	0.88933	-1.30976
acute_cd8	OLINK_EPHA10	SIRPB2	OLINK_EPHA10	0.154143	0.0584714	0.249814	0.548195	3.16302	0.00162536	0.88933	-1.31085
acute_cd8	OLINK_EPHA1	RBM3	OLINK_EPHA1	0.205273	0.160451	0.250095	9.90245	8.99087	2.032e-18	2.81513e-14	30.8294
acute_cd8	OLINK_EPHA1	TMEM59	OLINK_EPHA1	-0.104436	-0.12783	-0.0810414	9.22708	-8.76387	1.28374e-17	8.8925e-14	29.0678
acute_cd8	OLINK_EPHA1	CNPY3	OLINK_EPHA1	-0.108515	-0.134761	-0.0822702	8.17337	-8.11714	1.99459e-15	9.211e-12	24.2506
acute_cd8	OLINK_EPHA1	AUP1	OLINK_EPHA1	-0.0984247	-0.123215	-0.0736342	8.3237	-7.79432	2.20223e-14	7.39493e-11	21.9607
acute_cd8	OLINK_EPHA1	TMBIM6	OLINK_EPHA1	-0.106445	-0.133346	-0.0795436	9.82621	-7.76802	2.66888e-14	7.39493e-11	21.7776
acute_cd8	OLINK_EPHA1	CDC42SE1	OLINK_EPHA1	-0.135155	-0.171422	-0.0988885	8.34313	-7.31617	6.66442e-13	1.53881e-09	18.7139
acute_cd8	OLINK_EPHA1	RPLP0	OLINK_EPHA1	0.12529	0.0906803	0.1599	12.3984	7.10688	2.80173e-12	5.54502e-09	17.3483
acute_cd8	OLINK_EPHA1	RPS18	OLINK_EPHA1	0.0958453	0.0691787	0.122512	13.4398	7.05608	3.94942e-12	6.83941e-09	17.0221
acute_cd8	OLINK_EPHA1	BCAP31	OLINK_EPHA1	-0.0869009	-0.111256	-0.0625459	9.05565	-7.00481	5.57334e-12	8.57923e-09	16.6948
acute_cd8	OLINK_EPHA1	GLUL	OLINK_EPHA1	-0.162491	-0.20864	-0.116342	6.81392	-6.91236	1.03159e-11	1.42917e-08	16.11
acute_cd8	OLINK_EPHA1	ATP6V0E1	OLINK_EPHA1	-0.122701	-0.158108	-0.0872938	9.42257	-6.8033	2.11398e-11	2.57483e-08	15.4289
acute_cd8	OLINK_EPHA1	TPP1	OLINK_EPHA1	-0.120731	-0.155611	-0.0858503	6.91401	-6.7951	2.23026e-11	2.57483e-08	15.3781
acute_cd8	OLINK_EPHA1	EIF4A2	OLINK_EPHA1	-0.122315	-0.15806	-0.0865707	8.94316	-6.71784	3.6843e-11	3.92633e-08	14.9018
acute_cd8	OLINK_EPHA1	RPLP1	OLINK_EPHA1	0.0648032	0.0454414	0.0841649	14.0962	6.5707	9.45487e-11	8.69196e-08	14.0081
acute_cd8	OLINK_EPHA1	IMP3	OLINK_EPHA1	-0.117114	-0.152107	-0.0821209	8.08514	-6.5703	9.47891e-11	8.69196e-08	14.0057
acute_cd8	OLINK_EPHA1	HIST1H2AC	OLINK_EPHA1	-0.245911	-0.319687	-0.172135	6.20041	-6.54371	1.12183e-10	8.69196e-08	13.846
acute_cd8	OLINK_EPHA1	LRPAP1	OLINK_EPHA1	-0.0839634	-0.109222	-0.0587046	7.87248	-6.52585	1.25574e-10	8.69196e-08	13.7391
acute_cd8	OLINK_EPHA1	RPS7	OLINK_EPHA1	0.0700852	0.0489955	0.0911749	12.8324	6.52404	1.27019e-10	8.69196e-08	13.7283
acute_cd8	OLINK_EPHA1	DHRS7	OLINK_EPHA1	-0.114847	-0.149416	-0.080278	8.97549	-6.52221	1.28494e-10	8.69196e-08	13.7174
acute_cd8	OLINK_EPHA1	RPL27	OLINK_EPHA1	0.071737	0.0501387	0.0933352	11.3845	6.52057	1.29828e-10	8.69196e-08	13.7076
acute_cd8	OLINK_EPHA1	PRF1	OLINK_EPHA1	-0.23625	-0.307404	-0.165095	11.1935	-6.51823	1.31753e-10	8.69196e-08	13.6936
acute_cd8	OLINK_EPHA1	FGD3	OLINK_EPHA1	-0.132187	-0.172225	-0.0921495	7.05655	-6.48156	1.65917e-10	1.04482e-07	13.4752
acute_cd8	OLINK_EPHA1	BTF3	OLINK_EPHA1	0.0689144	0.047926	0.0899027	11.2097	6.44603	2.07237e-10	1.24041e-07	13.2645
acute_cd8	OLINK_EPHA1	SELPLG	OLINK_EPHA1	-0.158906	-0.207346	-0.110467	8.96389	-6.44022	2.14883e-10	1.24041e-07	13.2302
acute_cd8	OLINK_EPHA1	XAF1	OLINK_EPHA1	-0.370176	-0.484068	-0.256285	8.15784	-6.38083	3.1079e-10	1.72227e-07	12.8808
acute_cd8	OLINK_EPHA2	PPIG	OLINK_EPHA2	-0.0552295	-0.077136	-0.0333231	8.17779	-4.94948	9.2242e-07	0.00789194	5.27676
acute_cd8	OLINK_EPHA2	CD69	OLINK_EPHA2	0.153841	0.0922909	0.215391	9.64083	4.90686	1.1393e-06	0.00789194	5.08807
acute_cd8	OLINK_EPHA2	MRM2	OLINK_EPHA2	-0.193625	-0.27258	-0.11467	4.96758	-4.81443	1.79112e-06	0.00827137	4.68418
acute_cd8	OLINK_EPHA2	CD8B2	OLINK_EPHA2	-0.369641	-0.524508	-0.214775	3.09976	-4.68579	3.32025e-06	0.0114997	4.13405
acute_cd8	OLINK_EPHA2	MRPL20	OLINK_EPHA2	-0.082221	-0.118172	-0.0462702	8.09386	-4.48988	8.26589e-06	0.0188682	3.32309
acute_cd8	OLINK_EPHA2	MS4A4A	OLINK_EPHA2	-0.228026	-0.328588	-0.127465	1.01873	-4.45159	9.83974e-06	0.0188682	3.16843
acute_cd8	OLINK_EPHA2	R3HCC1L	OLINK_EPHA2	-0.166673	-0.240282	-0.0930636	4.764	-4.44521	1.01285e-05	0.0188682	3.14277
acute_cd8	OLINK_EPHA2	KLF2	OLINK_EPHA2	0.118639	0.0660524	0.171225	9.5844	4.42907	1.08954e-05	0.0188682	3.07804
acute_cd8	OLINK_EPHA2	PIP4P2	OLINK_EPHA2	-0.203037	-0.293811	-0.112263	4.29697	-4.39111	1.29249e-05	0.0198957	2.92663
acute_cd8	OLINK_EPHA2	SDHA	OLINK_EPHA2	-0.0620267	-0.0906258	-0.0334276	7.64443	-4.25781	2.33071e-05	0.0322896	2.40481
acute_cd8	OLINK_EPHA2	H3F3B	OLINK_EPHA2	0.0692646	0.0366131	0.101916	12.3265	4.16455	3.48803e-05	0.041267	2.0488
acute_cd8	OLINK_EPHA2	ACTR2	OLINK_EPHA2	-0.0610044	-0.0898627	-0.032146	8.69225	-4.15002	3.71171e-05	0.041267	1.99397
acute_cd8	OLINK_EPHA2	DDX18	OLINK_EPHA2	-0.063932	-0.0943408	-0.0335232	8.34368	-4.12743	4.08643e-05	0.041267	1.90917
acute_cd8	OLINK_EPHA2	LILRB4	OLINK_EPHA2	-0.216133	-0.319862	-0.112405	1.14292	-4.09057	4.77633e-05	0.041267	1.77171
acute_cd8	OLINK_EPHA2	TSC22D3	OLINK_EPHA2	0.141863	0.0736496	0.210076	11.216	4.08283	4.93478e-05	0.041267	1.74297
acute_cd8	OLINK_EPHA2	RPS19	OLINK_EPHA2	0.0522981	0.0271325	0.0774636	13.5067	4.07981	4.99786e-05	0.041267	1.73178
acute_cd8	OLINK_EPHA2	BCL11A	OLINK_EPHA2	-0.204263	-0.30302	-0.105506	0.958591	-4.06054	5.41895e-05	0.041267	1.66057
acute_cd8	OLINK_EPHA2	AP002812.5	OLINK_EPHA2	-0.162216	-0.241105	-0.0833258	0.718553	-4.03676	5.98513e-05	0.041267	1.57312
acute_cd8	OLINK_EPHA2	CBR4	OLINK_EPHA2	-0.181721	-0.2701	-0.0933431	4.34522	-4.03665	5.98785e-05	0.041267	1.57272
acute_cd8	OLINK_EPHA2	PALLD	OLINK_EPHA2	-0.240518	-0.357683	-0.123353	4.16193	-4.03004	6.15485e-05	0.041267	1.54852
acute_cd8	OLINK_EPHA2	SDAD1	OLINK_EPHA2	-0.0783316	-0.116527	-0.0401366	6.98321	-4.02615	6.25529e-05	0.041267	1.53429
acute_cd8	OLINK_EPHA2	SLC35A2	OLINK_EPHA2	-0.180718	-0.27002	-0.0914157	3.97003	-3.97282	7.7987e-05	0.0478546	1.34045
acute_cd8	OLINK_EPHA2	EEF1D	OLINK_EPHA2	0.0399427	0.0201378	0.0597477	11.4717	3.95935	8.24211e-05	0.0478546	1.29188
acute_cd8	OLINK_EPHA2	PIK3R3	OLINK_EPHA2	-0.23199	-0.34745	-0.116531	2.86401	-3.94457	8.75611e-05	0.0478546	1.23877
acute_cd8	OLINK_EPHA2	CEP78	OLINK_EPHA2	-0.128901	-0.193498	-0.064305	6.95536	-3.9175	9.77693e-05	0.0478546	1.14201
acute_cd8	OLINK_EPHB4	CD69	OLINK_EPHB4	0.19512	0.116858	0.273383	9.64083	4.89451	1.21076e-06	0.0129699	5.01943
acute_cd8	OLINK_EPHB4	PPIG	OLINK_EPHB4	-0.0658356	-0.0937319	-0.0379392	8.17779	-4.63312	4.25707e-06	0.0129699	3.902
acute_cd8	OLINK_EPHB4	PALLD	OLINK_EPHB4	-0.348615	-0.496534	-0.200696	4.16193	-4.62681	4.38492e-06	0.0129699	3.87576
acute_cd8	OLINK_EPHB4	CD8B2	OLINK_EPHB4	-0.462873	-0.66001	-0.265735	3.09976	-4.60948	4.75568e-06	0.0129699	3.80378
acute_cd8	OLINK_EPHB4	SDAD1	OLINK_EPHB4	-0.113155	-0.161585	-0.0647253	6.98321	-4.58693	5.28325e-06	0.0129699	3.71051
acute_cd8	OLINK_EPHB4	TOR1AIP2	OLINK_EPHB4	-0.20246	-0.289362	-0.115559	4.80504	-4.57374	5.61711e-06	0.0129699	3.65621
acute_cd8	OLINK_EPHB4	NEDD4	OLINK_EPHB4	-0.304859	-0.437383	-0.172336	2.78011	-4.51615	7.32875e-06	0.0137995	3.42061
acute_cd8	OLINK_EPHB4	PIP4P2	OLINK_EPHB4	-0.264311	-0.379675	-0.148948	4.29697	-4.49789	7.96855e-06	0.0137995	3.34652
acute_cd8	OLINK_EPHB4	TKFC	OLINK_EPHB4	-0.240678	-0.346381	-0.134974	4.58636	-4.47001	9.04997e-06	0.0139309	3.23392
acute_cd8	OLINK_EPHB4	NUAK1	OLINK_EPHB4	-0.366413	-0.528635	-0.204191	2.22946	-4.43426	1.0643e-05	0.0143291	3.09053
acute_cd8	OLINK_EPHB4	RPS19	OLINK_EPHB4	0.0713308	0.0394754	0.103186	13.5067	4.39597	1.2646e-05	0.0143291	2.93814
acute_cd8	OLINK_EPHB4	PIK3R3	OLINK_EPHB4	-0.327519	-0.474157	-0.180881	2.86401	-4.3848	1.32951e-05	0.0143291	2.89392
acute_cd8	OLINK_EPHB4	HACD2	OLINK_EPHB4	-0.196621	-0.284703	-0.108538	4.95793	-4.38228	1.34459e-05	0.0143291	2.88396
acute_cd8	OLINK_EPHB4	CD68	OLINK_EPHB4	-0.307996	-0.447331	-0.16866	3.87587	-4.33953	1.62673e-05	0.0160977	2.71578
acute_cd8	OLINK_EPHB4	SLC35A2	OLINK_EPHB4	-0.24714	-0.360105	-0.134176	3.97003	-4.29498	1.98052e-05	0.0182921	2.54218
acute_cd8	OLINK_EPHB4	CBR4	OLINK_EPHB4	-0.242989	-0.354701	-0.131277	4.34522	-4.27019	2.20799e-05	0.0191184	2.44633
acute_cd8	OLINK_EPHB4	KLF2	OLINK_EPHB4	0.144401	0.0775043	0.211297	9.5844	4.23766	2.54451e-05	0.0207363	2.32134
acute_cd8	OLINK_EPHB4	SPN	OLINK_EPHB4	-0.132203	-0.195033	-0.0693718	8.4818	-4.13074	4.02935e-05	0.0276061	1.91691
acute_cd8	OLINK_EPHB4	PCGF6	OLINK_EPHB4	-0.216687	-0.32028	-0.113094	4.69251	-4.10643	4.46704e-05	0.0276061	1.82631
acute_cd8	OLINK_EPHB4	RPLP1	OLINK_EPHB4	0.0537864	0.0280162	0.0795567	14.0962	4.09746	4.63961e-05	0.0276061	1.79302
acute_cd8	OLINK_EPHB4	ATL1	OLINK_EPHB4	-0.340188	-0.503571	-0.176805	2.78646	-4.08764	4.8358e-05	0.0276061	1.75665
acute_cd8	OLINK_EPHB4	PLEKHG3	OLINK_EPHB4	-0.232623	-0.3445	-0.120747	5.38204	-4.08203	4.9514e-05	0.0276061	1.73591
acute_cd8	OLINK_EPHB4	LRCH3	OLINK_EPHB4	-0.195413	-0.289908	-0.100919	5.31784	-4.05984	5.43487e-05	0.0276061	1.65414
acute_cd8	OLINK_EPHB4	LEO1	OLINK_EPHB4	-0.224462	-0.333011	-0.115912	5.01565	-4.05953	5.44186e-05	0.0276061	1.65301
acute_cd8	OLINK_EPHB4	SCFD2	OLINK_EPHB4	-0.224764	-0.333477	-0.116052	4.43823	-4.05891	5.4561e-05	0.0276061	1.65072
acute_cd8	OLINK_EPHB6	CD69	OLINK_EPHB6	0.218667	0.135582	0.301752	9.64083	5.16679	3.0673e-07	0.00424944	6.06358
acute_cd8	OLINK_EPHB6	PALLD	OLINK_EPHB6	-0.377783	-0.535128	-0.220437	4.16193	-4.71355	2.90981e-06	0.0201563	4.11298
acute_cd8	OLINK_EPHB6	CD8B2	OLINK_EPHB6	-0.482456	-0.691673	-0.273238	3.09976	-4.5271	6.96892e-06	0.0321825	3.35914
acute_cd8	OLINK_EPHB6	CCL23	OLINK_EPHB6	-0.324129	-0.469716	-0.178543	1.33338	-4.37077	1.41559e-05	0.0382003	2.74917
acute_cd8	OLINK_EPHB6	NUCKS1	OLINK_EPHB6	-0.0960214	-0.139427	-0.0526161	9.03235	-4.34296	1.60214e-05	0.0382003	2.64279
acute_cd8	OLINK_EPHB6	NBPF10	OLINK_EPHB6	-0.233736	-0.33957	-0.127902	4.90446	-4.33573	1.65441e-05	0.0382003	2.61522
acute_cd8	OLINK_EPHB6	PPIG	OLINK_EPHB6	-0.0631757	-0.0928933	-0.0334581	8.17779	-4.17346	3.35739e-05	0.0605417	2.00824
acute_cd8	OLINK_EPHB6	ERN1	OLINK_EPHB6	0.163989	0.0866743	0.241304	6.81795	4.16402	3.49599e-05	0.0605417	1.9736
acute_cd8	OLINK_EPHB6	EEF1D	OLINK_EPHB6	0.0557297	0.0289027	0.0825567	11.4717	4.07826	5.03058e-05	0.0699835	1.66234
acute_cd8	OLINK_EPHB6	AC078881.1	OLINK_EPHB6	-0.264319	-0.391588	-0.137051	1.07601	-4.07727	5.0515e-05	0.0699835	1.65879
acute_cd8	OLINK_EPHB6	TM4SF19	OLINK_EPHB6	-0.388419	-0.579597	-0.197241	2.7589	-3.98861	7.30766e-05	0.0889776	1.34359
acute_cd8	OLINK_EPHB6	ACTR2	OLINK_EPHB6	-0.078916	-0.117907	-0.039925	8.69225	-3.97339	7.78042e-05	0.0889776	1.29014
acute_cd8	OLINK_EPHB6	MRM2	OLINK_EPHB6	-0.216431	-0.323852	-0.109011	4.96758	-3.95543	8.37559e-05	0.0889776	1.22732
acute_cd8	OLINK_EPHB6	PIP4P2	OLINK_EPHB6	-0.246236	-0.368988	-0.123484	4.29697	-3.93807	8.99153e-05	0.0889776	1.16686
acute_cd8	OLINK_EPHB6	R3HCC1L	OLINK_EPHB6	-0.197533	-0.29711	-0.0979551	4.764	-3.89438	0.000107373	0.092455	1.01581
acute_cd8	OLINK_EPHB6	CCDC88A	OLINK_EPHB6	-0.248947	-0.374639	-0.123255	3.97821	-3.88829	0.000110047	0.092455	0.994882
acute_cd8	OLINK_EPHB6	C16orf45	OLINK_EPHB6	-0.299235	-0.450831	-0.147639	3.07519	-3.87513	0.000116043	0.092455	0.949758
acute_cd8	OLINK_EPHB6	AL138895.1	OLINK_EPHB6	-0.227585	-0.344026	-0.111145	0.868085	-3.83707	0.000135162	0.092455	0.820118
acute_cd8	OLINK_EPHB6	PTP4A1	OLINK_EPHB6	0.121416	0.0591882	0.183643	7.13165	3.83048	0.000138758	0.092455	0.797816
acute_cd8	OLINK_EPHB6	CYB561D2	OLINK_EPHB6	-0.0989949	-0.149735	-0.0482545	7.1761	-3.83018	0.000138927	0.092455	0.79678
acute_cd8	OLINK_EPHB6	AKR1B1	OLINK_EPHB6	-0.0831199	-0.125748	-0.0404919	7.57966	-3.82799	0.000140144	0.092455	0.789372
acute_cd8	OLINK_EPHB6	S100A6	OLINK_EPHB6	-0.0729885	-0.110765	-0.0352116	11.8827	-3.79305	0.000160979	0.0993179	0.6717
acute_cd8	OLINK_EPHB6	KIR3DL2	OLINK_EPHB6	-0.313659	-0.476262	-0.151057	6.4138	-3.78698	0.000164885	0.0993179	0.651358
acute_cd8	OLINK_EPHB6	ATAD5	OLINK_EPHB6	-0.27043	-0.41145	-0.12941	4.55052	-3.76473	0.000179969	0.101901	0.577108
acute_cd8	OLINK_EPHB6	FGFBP2	OLINK_EPHB6	-0.169017	-0.257282	-0.0807517	10.5042	-3.75925	0.000183884	0.101901	0.558861
acute_cd8	OLINK_EPHX2	MT-ND2	OLINK_EPHX2	-0.143079	-0.20709	-0.0790676	10.8286	-4.38814	1.3098e-05	0.18146	2.21706
acute_cd8	OLINK_EPHX2	IL23R	OLINK_EPHX2	-0.314921	-0.466696	-0.163147	0.731509	-4.07347	5.13288e-05	0.355555	1.17662
acute_cd8	OLINK_EPHX2	RPS6KA3	OLINK_EPHX2	-0.155247	-0.233224	-0.0772711	5.90574	-3.90861	0.000101364	0.4681	0.660793
acute_cd8	OLINK_EPHX2	AL591895.1	OLINK_EPHX2	-0.284157	-0.431841	-0.136474	1.24743	-3.77734	0.000171266	0.542622	0.264583
acute_cd8	OLINK_EPHX2	PGK1	OLINK_EPHX2	0.0818568	0.0386887	0.125025	9.50075	3.72265	0.000212132	0.542622	0.103322
acute_cd8	OLINK_EPHX2	CHD2	OLINK_EPHX2	-0.0990199	-0.152815	-0.0452251	7.38556	-3.61362	0.000322425	0.542622	-0.211466
acute_cd8	OLINK_EPHX2	AC004832.6	OLINK_EPHX2	-0.287824	-0.44422	-0.131428	1.04373	-3.61294	0.000323257	0.542622	-0.213399
acute_cd8	OLINK_EPHX2	ARL4C	OLINK_EPHX2	-0.0984868	-0.152179	-0.0447947	9.46016	-3.60104	0.000338148	0.542622	-0.247202
acute_cd8	OLINK_EPHX2	MT-ND3	OLINK_EPHX2	-0.167184	-0.259794	-0.0745747	11.835	-3.54405	0.000418828	0.542622	-0.407636
acute_cd8	OLINK_EPHX2	ARID1B	OLINK_EPHX2	-0.142129	-0.220986	-0.0632729	6.29316	-3.5384	0.000427735	0.542622	-0.423399
acute_cd8	OLINK_EPHX2	FAM95B1	OLINK_EPHX2	-0.261012	-0.406431	-0.115592	0.840431	-3.52369	0.000451775	0.542622	-0.464343
acute_cd8	OLINK_EPHX2	MLLT6	OLINK_EPHX2	-0.11815	-0.184176	-0.0521243	7.17209	-3.51302	0.000470006	0.542622	-0.493955
acute_cd8	OLINK_EPHX2	LDHA	OLINK_EPHX2	0.12502	0.0537131	0.196328	9.79906	3.44197	0.000610001	0.624959	-0.688841
acute_cd8	OLINK_EPHX2	ARHGDIB	OLINK_EPHX2	0.0607562	0.025903	0.0956094	11.5857	3.42222	0.000655326	0.624959	-0.742336
acute_cd8	OLINK_EPHX2	PDGFB	OLINK_EPHX2	-0.295013	-0.465299	-0.124726	1.44815	-3.40112	0.00070722	0.624959	-0.799176
acute_cd8	OLINK_EPHX2	DLL1	OLINK_EPHX2	-0.268332	-0.424276	-0.112388	1.07461	-3.37804	0.000768308	0.624959	-0.86092
acute_cd8	OLINK_EPHX2	RHOA	OLINK_EPHX2	0.0521691	0.0218112	0.0825271	10.7243	3.37366	0.000780456	0.624959	-0.872606
acute_cd8	OLINK_EPHX2	PPIB	OLINK_EPHX2	0.0465566	0.0191906	0.0739226	10.7562	3.33988	0.000880238	0.624959	-0.962167
acute_cd8	OLINK_EPHX2	NABP2	OLINK_EPHX2	0.10375	0.0427436	0.164756	6.75576	3.33867	0.000884015	0.624959	-0.965353
acute_cd8	OLINK_EPHX2	PRRC2B	OLINK_EPHX2	-0.108216	-0.172033	-0.0443989	6.48615	-3.32901	0.000914801	0.624959	-0.990814
acute_cd8	OLINK_EPHX2	ARID1A	OLINK_EPHX2	-0.125034	-0.199127	-0.050941	6.86718	-3.31292	0.000968253	0.624959	-1.03303
acute_cd8	OLINK_EPHX2	SDC4	OLINK_EPHX2	0.275976	0.112091	0.439862	1.43429	3.30591	0.000992428	0.624959	-1.05136
acute_cd8	OLINK_EPHX2	PPP4R3A	OLINK_EPHX2	-0.128958	-0.20689	-0.0510256	6.66253	-3.24856	0.00121237	0.656036	-1.19992
acute_cd8	OLINK_EPHX2	SMG1	OLINK_EPHX2	-0.09783	-0.157234	-0.0384255	7.4365	-3.23306	0.00127916	0.656036	-1.23966
acute_cd8	OLINK_EPHX2	GAPDH	OLINK_EPHX2	0.122865	0.0482244	0.197505	12.3619	3.23157	0.00128574	0.656036	-1.24347
acute_cd8	OLINK_EPO	GLMN	OLINK_EPO	-0.143207	-0.203876	-0.0825367	5.47195	-4.63394	4.24075e-06	0.0587513	3.8007
acute_cd8	OLINK_EPO	TRBV11-2	OLINK_EPO	-0.532064	-0.767874	-0.296254	5.22756	-4.42958	1.08707e-05	0.0753014	2.98718
acute_cd8	OLINK_EPO	PANX1	OLINK_EPO	-0.221724	-0.322227	-0.121221	4.50831	-4.33106	1.68898e-05	0.0779973	2.60735
acute_cd8	OLINK_EPO	TRIM23	OLINK_EPO	-0.202345	-0.295989	-0.108701	4.00482	-4.24203	2.49667e-05	0.0864723	2.27105
acute_cd8	OLINK_EPO	CDK6	OLINK_EPO	0.0943855	0.0498494	0.138922	6.3515	4.16057	3.54797e-05	0.0964565	1.96918
acute_cd8	OLINK_EPO	NFKBIB	OLINK_EPO	-0.122256	-0.18048	-0.0640329	6.68405	-4.12225	4.17741e-05	0.0964565	1.82906
acute_cd8	OLINK_EPO	LAMTOR3	OLINK_EPO	-0.126455	-0.187407	-0.0655022	6.02229	-4.0729	5.14505e-05	0.101828	1.65048
acute_cd8	OLINK_EPO	KLHL7	OLINK_EPO	-0.131836	-0.196877	-0.0667947	5.29152	-3.97929	7.5939e-05	0.120381	1.31731
acute_cd8	OLINK_EPO	IST1	OLINK_EPO	-0.106929	-0.159777	-0.0540806	6.60404	-3.97215	7.82032e-05	0.120381	1.2922
acute_cd8	OLINK_EPO	GSC	OLINK_EPO	-0.283441	-0.425419	-0.141464	1.94442	-3.91926	9.70724e-05	0.134484	1.10757
acute_cd8	OLINK_EPO	PISD	OLINK_EPO	-0.144662	-0.218342	-0.070983	4.71268	-3.85452	0.000126052	0.14086	0.884759
acute_cd8	OLINK_EPO	TSC22D1	OLINK_EPO	-0.199999	-0.302963	-0.0970356	3.70355	-3.81334	0.00014855	0.14086	0.744875
acute_cd8	OLINK_EPO	HDAC4	OLINK_EPO	-0.151797	-0.230244	-0.0733502	4.42225	-3.79881	0.000157351	0.14086	0.695885
acute_cd8	OLINK_EPO	RPTOR	OLINK_EPO	-0.160419	-0.243733	-0.0771054	5.21131	-3.78006	0.00016944	0.14086	0.632916
acute_cd8	OLINK_EPO	SUPT7L	OLINK_EPO	-0.113646	-0.172815	-0.0544773	6.17352	-3.77071	0.000175794	0.14086	0.601607
acute_cd8	OLINK_EPO	NMT1	OLINK_EPO	-0.125159	-0.190441	-0.059877	5.72302	-3.76382	0.000180613	0.14086	0.578614
acute_cd8	OLINK_EPO	ZNF600	OLINK_EPO	-0.200712	-0.306423	-0.0950011	5.60247	-3.72747	0.000208194	0.14086	0.457852
acute_cd8	OLINK_EPO	TMCC3	OLINK_EPO	-0.228082	-0.348359	-0.107805	3.97375	-3.7228	0.00021201	0.14086	0.442427
acute_cd8	OLINK_EPO	PIGP	OLINK_EPO	-0.108883	-0.166386	-0.0513794	5.67614	-3.71729	0.000216596	0.14086	0.424255
acute_cd8	OLINK_EPO	ITGA4	OLINK_EPO	0.0789237	0.0371558	0.120692	8.82151	3.70958	0.000223177	0.14086	0.398846
acute_cd8	OLINK_EPO	WDR82	OLINK_EPO	-0.095388	-0.145909	-0.0448672	6.58819	-3.70667	0.000225708	0.14086	0.389274
acute_cd8	OLINK_EPO	MCEE	OLINK_EPO	-0.16294	-0.249421	-0.0764588	4.55138	-3.69885	0.000232645	0.14086	0.363583
acute_cd8	OLINK_EPO	PAX8	OLINK_EPO	0.267933	0.124886	0.41098	1.82505	3.67713	0.000252981	0.14086	0.292492
acute_cd8	OLINK_EPO	ATXN3	OLINK_EPO	-0.111976	-0.171885	-0.0520664	5.52697	-3.66935	0.000260652	0.14086	0.26716
acute_cd8	OLINK_EPO	PET117	OLINK_EPO	-0.122765	-0.18845	-0.0570798	5.48629	-3.66917	0.000260836	0.14086	0.266561
acute_cd8	OLINK_EPS8L2	LRRN3	OLINK_EPS8L2	-0.31039	-0.442104	-0.178675	1.40307	-4.6263	4.39549e-06	0.0608952	3.77974
acute_cd8	OLINK_EPS8L2	AC005842.1	OLINK_EPS8L2	-0.262429	-0.385309	-0.13955	1.33602	-4.19271	3.09085e-05	0.120431	2.09413
acute_cd8	OLINK_EPS8L2	LY6E	OLINK_EPS8L2	-0.127513	-0.187592	-0.0674343	10.9274	-4.16672	3.45585e-05	0.120431	1.99809
acute_cd8	OLINK_EPS8L2	ROBO3	OLINK_EPS8L2	-0.211667	-0.31143	-0.111904	3.39086	-4.16529	3.47713e-05	0.120431	1.99281
acute_cd8	OLINK_EPS8L2	PDCD1	OLINK_EPS8L2	0.207419	0.107975	0.306863	4.4763	4.09478	4.69234e-05	0.130015	1.73518
acute_cd8	OLINK_EPS8L2	IFI44L	OLINK_EPS8L2	-0.39943	-0.597649	-0.201212	6.9033	-3.95601	8.35574e-05	0.163824	1.24035
acute_cd8	OLINK_EPS8L2	IFI6	OLINK_EPS8L2	-0.264002	-0.395721	-0.132282	9.14761	-3.93474	9.11444e-05	0.163824	1.16596
acute_cd8	OLINK_EPS8L2	EIF2AK2	OLINK_EPS8L2	-0.187242	-0.281609	-0.0928754	7.89915	-3.89533	0.00010696	0.163824	1.0291
acute_cd8	OLINK_EPS8L2	B4GALNT3	OLINK_EPS8L2	-0.25973	-0.390947	-0.128514	1.12349	-3.88592	0.000111103	0.163824	0.996619
acute_cd8	OLINK_EPS8L2	POC1B-AS1	OLINK_EPS8L2	-0.204174	-0.308291	-0.100056	2.38055	-3.84979	0.000128459	0.163824	0.872616
acute_cd8	OLINK_EPS8L2	PRDX6	OLINK_EPS8L2	0.0452128	0.0218116	0.068614	8.60499	3.79301	0.000161003	0.163824	0.679942
acute_cd8	OLINK_EPS8L2	ZCCHC2	OLINK_EPS8L2	-0.177064	-0.268909	-0.0852192	4.81567	-3.78474	0.000166345	0.163824	0.652114
acute_cd8	OLINK_EPS8L2	MX2	OLINK_EPS8L2	-0.239815	-0.364915	-0.114716	6.34944	-3.76342	0.0001809	0.163824	0.58063
acute_cd8	OLINK_EPS8L2	WWC2	OLINK_EPS8L2	-0.193239	-0.294722	-0.0917559	1.08881	-3.73819	0.000199672	0.163824	0.496549
acute_cd8	OLINK_EPS8L2	CNN3	OLINK_EPS8L2	-0.170514	-0.26018	-0.0808472	0.751897	-3.73327	0.000203542	0.163824	0.480208
acute_cd8	OLINK_EPS8L2	IL4I1	OLINK_EPS8L2	-0.186585	-0.285227	-0.0879426	1.08537	-3.71342	0.000219879	0.163824	0.41451
acute_cd8	OLINK_EPS8L2	LINC02447	OLINK_EPS8L2	-0.171346	-0.261935	-0.0807572	0.750121	-3.71329	0.000219985	0.163824	0.414099
acute_cd8	OLINK_EPS8L2	AKIRIN2	OLINK_EPS8L2	0.0727331	0.0340846	0.111381	7.54307	3.69454	0.000236551	0.163824	0.352347
acute_cd8	OLINK_EPS8L2	MAPK11	OLINK_EPS8L2	0.194825	0.0912299	0.29842	1.31073	3.69204	0.000238851	0.163824	0.34412
acute_cd8	OLINK_EPS8L2	GPR137B	OLINK_EPS8L2	0.22858	0.106924	0.350235	4.28253	3.68864	0.000242005	0.163824	0.332969
acute_cd8	OLINK_EPS8L2	KRT18	OLINK_EPS8L2	-0.183693	-0.281637	-0.0857497	1.02518	-3.68195	0.000248325	0.163824	0.311053
acute_cd8	OLINK_EPS8L2	USP18	OLINK_EPS8L2	-0.25328	-0.389562	-0.116998	5.15677	-3.64857	0.00028226	0.167694	0.202235
acute_cd8	OLINK_EPS8L2	OSM	OLINK_EPS8L2	-0.21572	-0.331869	-0.0995708	4.16042	-3.64615	0.000284879	0.167694	0.194392
acute_cd8	OLINK_EPS8L2	DLL1	OLINK_EPS8L2	-0.191239	-0.294352	-0.0881261	1.07461	-3.64103	0.000290506	0.167694	0.177787
acute_cd8	OLINK_EPS8L2	NT5M	OLINK_EPS8L2	0.1838	0.084342	0.283258	1.11736	3.62799	0.000305301	0.169185	0.135626
acute_cd8	OLINK_ERBB2	LAP3	OLINK_ERBB2	0.412709	0.283068	0.54235	7.30755	6.24972	6.94674e-10	9.62401e-06	11.9461
acute_cd8	OLINK_ERBB2	TRIM22	OLINK_ERBB2	0.407429	0.259812	0.555046	8.31246	5.41846	8.14299e-08	0.000265559	7.56698
acute_cd8	OLINK_ERBB2	SAMD9	OLINK_ERBB2	0.4599	0.291782	0.628019	7.17283	5.37043	1.0533e-07	0.000265559	7.33135
acute_cd8	OLINK_ERBB2	ISG20	OLINK_ERBB2	0.393572	0.249044	0.5381	9.70624	5.34604	1.19936e-07	0.000265559	7.21249
acute_cd8	OLINK_ERBB2	EEF1B2	OLINK_ERBB2	-0.165238	-0.226319	-0.104157	11.2997	-5.31086	1.44525e-07	0.000265559	7.04185
acute_cd8	OLINK_ERBB2	TRAFD1	OLINK_ERBB2	0.354817	0.223633	0.486	5.89492	5.30989	1.45271e-07	0.000265559	7.03714
acute_cd8	OLINK_ERBB2	EIF2AK2	OLINK_ERBB2	0.477975	0.301216	0.654735	7.89915	5.30864	1.46233e-07	0.000265559	7.0311
acute_cd8	OLINK_ERBB2	MX1	OLINK_ERBB2	0.714067	0.44948	0.978653	7.53907	5.29824	1.54486e-07	0.000265559	6.98088
acute_cd8	OLINK_ERBB2	IRF7	OLINK_ERBB2	0.65442	0.410797	0.898044	7.59875	5.27349	1.75978e-07	0.000265559	6.86175
acute_cd8	OLINK_ERBB2	OASL	OLINK_ERBB2	0.524843	0.3286	0.721086	6.92823	5.25044	1.98589e-07	0.000265559	6.75123
acute_cd8	OLINK_ERBB2	ISG15	OLINK_ERBB2	0.614533	0.384251	0.844814	9.11909	5.23898	2.10853e-07	0.000265559	6.69645
acute_cd8	OLINK_ERBB2	DDX60L	OLINK_ERBB2	0.45133	0.280411	0.62225	6.00786	5.18397	2.80663e-07	0.000324026	6.4351
acute_cd8	OLINK_ERBB2	USP18	OLINK_ERBB2	0.672325	0.416662	0.927987	5.15677	5.16265	3.1335e-07	0.000333935	6.33447
acute_cd8	OLINK_ERBB2	HERC6	OLINK_ERBB2	0.632211	0.389005	0.875418	4.87051	5.10325	4.2502e-07	0.000410219	6.05618
acute_cd8	OLINK_ERBB2	OAS2	OLINK_ERBB2	0.537603	0.330441	0.744765	6.52525	5.09462	4.44153e-07	0.000410219	6.016
acute_cd8	OLINK_ERBB2	SP100	OLINK_ERBB2	0.271339	0.166109	0.376569	8.89921	5.06211	5.23989e-07	0.000436397	5.86518
acute_cd8	OLINK_ERBB2	IFI6	OLINK_ERBB2	0.636634	0.389406	0.883862	9.14761	5.05537	5.42185e-07	0.000436397	5.83404
acute_cd8	OLINK_ERBB2	XAF1	OLINK_ERBB2	0.596557	0.364487	0.828627	8.15784	5.04653	5.66995e-07	0.000436397	5.79323
acute_cd8	OLINK_ERBB2	MX2	OLINK_ERBB2	0.59683	0.361772	0.831889	6.34944	4.98465	7.74015e-07	0.000564379	5.50947
acute_cd8	OLINK_ERBB2	ZNFX1	OLINK_ERBB2	0.287526	0.17401	0.401042	6.48007	4.97255	8.2229e-07	0.0005696	5.45434
acute_cd8	OLINK_ERBB2	GBP5	OLINK_ERBB2	0.264848	0.159981	0.369715	8.09242	4.95813	8.83561e-07	0.000582898	5.38886
acute_cd8	OLINK_ERBB2	IFI44	OLINK_ERBB2	0.537775	0.324151	0.751398	6.21139	4.9421	9.56918e-07	0.000602597	5.31621
acute_cd8	OLINK_ERBB2	HLA-DPB1	OLINK_ERBB2	0.276827	0.166105	0.387548	9.48683	4.90837	1.13083e-06	0.00068115	5.16415
acute_cd8	OLINK_ERBB2	BTN3A3	OLINK_ERBB2	0.271335	0.162461	0.380208	6.55283	4.89265	1.22196e-06	0.000693425	5.09359
acute_cd8	OLINK_ERBB2	ABI1	OLINK_ERBB2	0.19491	0.116625	0.273196	7.15108	4.88782	1.25131e-06	0.000693425	5.07199
acute_cd8	OLINK_ERBB3	SHISA5	OLINK_ERBB3	0.38844	0.278089	0.498791	9.0147	6.91047	1.04459e-11	1.44717e-07	16.0034
acute_cd8	OLINK_ERBB3	RAB8A	OLINK_ERBB3	0.2493	0.174456	0.324144	7.81771	6.53925	1.15391e-10	7.99313e-07	13.7488
acute_cd8	OLINK_ERBB3	ADGRE5	OLINK_ERBB3	0.334651	0.232845	0.436457	9.00424	6.45325	1.98088e-10	9.14769e-07	13.2423
acute_cd8	OLINK_ERBB3	ISG20	OLINK_ERBB3	0.517663	0.357583	0.677743	9.70624	6.34849	3.79495e-10	1.31438e-06	12.6332
acute_cd8	OLINK_ERBB3	LAG3	OLINK_ERBB3	0.570208	0.392359	0.748057	7.88172	6.29422	5.29563e-10	1.46731e-06	12.3212
acute_cd8	OLINK_ERBB3	MX1	OLINK_ERBB3	0.927892	0.635514	1.22027	7.53907	6.23036	7.81336e-10	1.64493e-06	11.9571
acute_cd8	OLINK_ERBB3	XAF1	OLINK_ERBB3	0.811381	0.555297	1.06747	8.15784	6.22017	8.31135e-10	1.64493e-06	11.8993
acute_cd8	OLINK_ERBB3	WDSUB1	OLINK_ERBB3	0.510656	0.34576	0.675551	5.51223	6.07966	1.93038e-09	2.91293e-06	11.1111
acute_cd8	OLINK_ERBB3	KLRD1	OLINK_ERBB3	0.382205	0.258527	0.505883	10.0753	6.06687	2.08248e-09	2.91293e-06	11.0402
acute_cd8	OLINK_ERBB3	CST7	OLINK_ERBB3	0.279522	0.188928	0.370116	11.8976	6.05726	2.20455e-09	2.91293e-06	10.9869
acute_cd8	OLINK_ERBB3	OASL	OLINK_ERBB3	0.669381	0.452141	0.886621	6.92823	6.04915	2.31285e-09	2.91293e-06	10.9421
acute_cd8	OLINK_ERBB3	IFI44L	OLINK_ERBB3	1.25589	0.844908	1.66688	6.9033	5.99912	3.10576e-09	3.29593e-06	10.6666
acute_cd8	OLINK_ERBB3	SP100	OLINK_ERBB3	0.356952	0.240081	0.473824	8.89921	5.99599	3.16335e-09	3.29593e-06	10.6495
acute_cd8	OLINK_ERBB3	EEF1B2	OLINK_ERBB3	-0.207678	-0.275774	-0.139581	11.2997	-5.98721	3.33066e-09	3.29593e-06	10.6013
acute_cd8	OLINK_ERBB3	IFI6	OLINK_ERBB3	0.831006	0.556984	1.10503	9.14761	5.95359	4.05415e-09	3.74441e-06	10.4177
acute_cd8	OLINK_ERBB3	IRF7	OLINK_ERBB3	0.811497	0.541762	1.08123	7.59875	5.90621	5.33942e-09	4.61146e-06	10.1605
acute_cd8	OLINK_ERBB3	USP18	OLINK_ERBB3	0.849645	0.566749	1.13254	5.15677	5.89618	5.65864e-09	4.61146e-06	10.1063
acute_cd8	OLINK_ERBB3	FKBP11	OLINK_ERBB3	0.243731	0.161762	0.325701	8.34303	5.83742	7.93773e-09	6.10941e-06	9.79044
acute_cd8	OLINK_ERBB3	EIF2AK2	OLINK_ERBB3	0.580039	0.383535	0.776543	7.89915	5.79491	1.01213e-08	7.10487e-06	9.56372
acute_cd8	OLINK_ERBB3	IFI27	OLINK_ERBB3	0.989311	0.654021	1.3246	6.81594	5.79258	1.02568e-08	7.10487e-06	9.55132
acute_cd8	OLINK_ERBB3	CRIP2	OLINK_ERBB3	-0.800557	-1.07814	-0.522974	2.88448	-5.66187	2.14424e-08	1.3609e-05	8.86383
acute_cd8	OLINK_ERBB3	IFITM1	OLINK_ERBB3	0.338349	0.22091	0.455788	13.0173	5.65603	2.21522e-08	1.3609e-05	8.83349
acute_cd8	OLINK_ERBB3	RPL5	OLINK_ERBB3	-0.174439	-0.235037	-0.11384	12.0347	-5.65119	2.27591e-08	1.3609e-05	8.80831
acute_cd8	OLINK_ERBB3	DRAP1	OLINK_ERBB3	0.227151	0.148152	0.30615	9.45203	5.64487	2.35756e-08	1.3609e-05	8.77547
acute_cd8	OLINK_ERBB3	SYTL3	OLINK_ERBB3	0.407613	0.263632	0.551594	8.01604	5.55782	3.81677e-08	2.08917e-05	8.32683
acute_cd8	OLINK_ERBB4	EFNA5	OLINK_ERBB4	0.62416	0.386629	0.86169	1.78859	5.15865	3.1988e-07	0.00443161	5.64651
acute_cd8	OLINK_ERBB4	CCL4L2	OLINK_ERBB4	0.630195	0.357343	0.903046	6.23552	4.53429	6.7419e-06	0.0403279	3.1338
acute_cd8	OLINK_ERBB4	DCXR	OLINK_ERBB4	0.170372	0.0956774	0.245067	8.27153	4.47784	8.73277e-06	0.0403279	2.92154
acute_cd8	OLINK_ERBB4	SERPINF1	OLINK_ERBB4	-0.380688	-0.554267	-0.207109	0.8083	-4.30559	1.89018e-05	0.0638697	2.2893
acute_cd8	OLINK_ERBB4	CD37	OLINK_ERBB4	0.095317	0.0513946	0.139239	10.1593	4.26035	2.3051e-05	0.0638697	2.12712
acute_cd8	OLINK_ERBB4	RNASET2	OLINK_ERBB4	0.188518	0.0996741	0.277361	8.1086	4.16569	3.47116e-05	0.080149	1.79305
acute_cd8	OLINK_ERBB4	RASGRF2	OLINK_ERBB4	-0.455999	-0.680918	-0.231081	2.55603	-3.98015	7.5671e-05	0.124913	1.15889
acute_cd8	OLINK_ERBB4	MEAF6	OLINK_ERBB4	0.117632	0.0594818	0.175783	8.13272	3.97131	7.84737e-05	0.124913	1.12936
acute_cd8	OLINK_ERBB4	ZNF711	OLINK_ERBB4	-0.376093	-0.562394	-0.189792	0.932227	-3.96315	8.11473e-05	0.124913	1.10217
acute_cd8	OLINK_ERBB4	IRF1	OLINK_ERBB4	-0.212523	-0.318914	-0.106133	9.6612	-3.9216	9.61561e-05	0.130625	0.964481
acute_cd8	OLINK_ERBB4	TMEM173	OLINK_ERBB4	0.160144	0.0795915	0.240696	7.3819	3.90295	0.000103716	0.130625	0.903125
acute_cd8	OLINK_ERBB4	FBXO33	OLINK_ERBB4	-0.283298	-0.430598	-0.135998	5.29609	-3.77572	0.00017236	0.194729	0.492077
acute_cd8	OLINK_ERBB4	ZSWIM7	OLINK_ERBB4	0.172789	0.082268	0.263311	6.20123	3.74737	0.000192642	0.194729	0.402236
acute_cd8	OLINK_ERBB4	BATF	OLINK_ERBB4	0.229162	0.108553	0.34977	6.90633	3.73013	0.000206049	0.194729	0.347934
acute_cd8	OLINK_ERBB4	PLA2G4C	OLINK_ERBB4	0.328353	0.154715	0.501992	0.678582	3.71241	0.000220745	0.194729	0.292357
acute_cd8	OLINK_ERBB4	GIGYF1	OLINK_ERBB4	-0.32312	-0.494446	-0.151795	4.17222	-3.70257	0.000229317	0.194729	0.261632
acute_cd8	OLINK_ERBB4	RAD51AP1	OLINK_ERBB4	-0.501497	-0.770368	-0.232626	4.29805	-3.66172	0.000268403	0.194729	0.134811
acute_cd8	OLINK_ERBB4	EPDR1	OLINK_ERBB4	0.412751	0.191454	0.634048	1.9744	3.66162	0.000268504	0.194729	0.134508
acute_cd8	OLINK_ERBB4	MRNIP	OLINK_ERBB4	0.303992	0.138916	0.469069	4.31974	3.61525	0.000320445	0.194729	-0.0078118
acute_cd8	OLINK_ERBB4	ANKDD1A	OLINK_ERBB4	-0.448392	-0.692811	-0.203972	1.6763	-3.60149	0.000337581	0.194729	-0.0497006
acute_cd8	OLINK_ERBB4	MYL12B	OLINK_ERBB4	0.0767968	0.0347637	0.11883	10.6876	3.58684	0.000356766	0.194729	-0.0941236
acute_cd8	OLINK_ERBB4	C7orf50	OLINK_ERBB4	0.1742	0.0784632	0.269937	7.28998	3.57214	0.00037704	0.194729	-0.138527
acute_cd8	OLINK_ERBB4	HSD17B14	OLINK_ERBB4	-0.342011	-0.530371	-0.153651	0.976363	-3.56461	0.000387841	0.194729	-0.161208
acute_cd8	OLINK_ERBB4	LINC00920	OLINK_ERBB4	-0.465449	-0.722156	-0.208741	1.57504	-3.55954	0.000395281	0.194729	-0.176464
acute_cd8	OLINK_ERBB4	DYNLRB1	OLINK_ERBB4	0.0825287	0.0369928	0.128065	8.57979	3.55805	0.000397494	0.194729	-0.180947
acute_cd8	OLINK_ERBIN	KLF6	OLINK_ERBIN	0.109134	0.0683978	0.149871	9.74748	5.2594	1.89482e-07	0.00129331	6.82816
acute_cd8	OLINK_ERBIN	TAGLN2	OLINK_ERBIN	0.0610228	0.0378365	0.0842091	10.3983	5.16679	3.06725e-07	0.00129331	6.38357
acute_cd8	OLINK_ERBIN	TUBA1A	OLINK_ERBIN	0.0706288	0.0436895	0.0975682	8.36428	5.14702	3.3963e-07	0.00129331	6.28957
acute_cd8	OLINK_ERBIN	IGKV3-15	OLINK_ERBIN	-0.35603	-0.493374	-0.218685	1.94023	-5.08903	4.56995e-07	0.00129331	6.0159
acute_cd8	OLINK_ERBIN	BAZ1A	OLINK_ERBIN	-0.0580069	-0.080442	-0.0355718	7.74059	-5.07589	4.88599e-07	0.00129331	5.95428
acute_cd8	OLINK_ERBIN	CFAP20	OLINK_ERBIN	0.131052	0.0798878	0.182217	5.78205	5.02847	6.21127e-07	0.00129331	5.73318
acute_cd8	OLINK_ERBIN	ZC3HAV1	OLINK_ERBIN	-0.0671203	-0.0933811	-0.0408596	7.84116	-5.01773	6.55647e-07	0.00129331	5.68337
acute_cd8	OLINK_ERBIN	IFIT1	OLINK_ERBIN	-0.395366	-0.551747	-0.238984	4.33416	-4.96334	8.60951e-07	0.00129331	5.4326
acute_cd8	OLINK_ERBIN	IMP3	OLINK_ERBIN	-0.0654944	-0.0916067	-0.039382	8.08514	-4.924	1.04672e-06	0.00129331	5.25286
acute_cd8	OLINK_ERBIN	TYMP	OLINK_ERBIN	-0.161937	-0.226683	-0.0971917	7.34339	-4.91017	1.12082e-06	0.00129331	5.18995
acute_cd8	OLINK_ERBIN	MRPL10	OLINK_ERBIN	0.0762825	0.0457597	0.106805	7.94861	4.90638	1.14201e-06	0.00129331	5.17273
acute_cd8	OLINK_ERBIN	JAK2	OLINK_ERBIN	-0.150128	-0.210255	-0.0900002	5.18954	-4.90171	1.16859e-06	0.00129331	5.15158
acute_cd8	OLINK_ERBIN	PPFIBP2	OLINK_ERBIN	-0.21707	-0.304144	-0.129995	2.40122	-4.89404	1.21359e-06	0.00129331	5.11684
acute_cd8	OLINK_ERBIN	IRF7	OLINK_ERBIN	-0.21558	-0.304684	-0.126475	7.59875	-4.74973	2.44751e-06	0.00242199	4.47257
acute_cd8	OLINK_ERBIN	ITM2A	OLINK_ERBIN	0.106444	0.0621674	0.15072	8.76233	4.71963	2.8266e-06	0.00252525	4.34048
acute_cd8	OLINK_ERBIN	IFNG	OLINK_ERBIN	0.185673	0.108333	0.263013	5.40982	4.71307	2.91641e-06	0.00252525	4.31179
acute_cd8	OLINK_ERBIN	TAGAP	OLINK_ERBIN	0.096453	0.0558947	0.137011	7.42065	4.6687	3.6e-06	0.00291753	4.11877
acute_cd8	OLINK_ERBIN	DDIT4	OLINK_ERBIN	-0.125376	-0.178221	-0.0725322	9.72325	-4.65778	3.79064e-06	0.00291753	4.07149
acute_cd8	OLINK_ERBIN	IL1RN	OLINK_ERBIN	-0.172837	-0.245893	-0.0997802	1.05728	-4.64448	4.03561e-06	0.0029426	4.01412
acute_cd8	OLINK_ERBIN	OGFR	OLINK_ERBIN	-0.113942	-0.162587	-0.0652977	6.93413	-4.59843	5.00742e-06	0.00346864	3.81656
acute_cd8	OLINK_ERBIN	C1orf162	OLINK_ERBIN	-0.114956	-0.16439	-0.0655214	7.41257	-4.56523	5.84342e-06	0.00385499	3.67528
acute_cd8	OLINK_ERBIN	C19orf25	OLINK_ERBIN	-0.0589709	-0.0846004	-0.0333413	6.62001	-4.51707	7.29775e-06	0.00437751	3.47204
acute_cd8	OLINK_ERBIN	ID2	OLINK_ERBIN	-0.100209	-0.143849	-0.0565698	8.91287	-4.50804	7.60662e-06	0.00437751	3.43415
acute_cd8	OLINK_ERBIN	FCGR1A	OLINK_ERBIN	-0.201391	-0.289199	-0.113584	1.55324	-4.50265	7.79684e-06	0.00437751	3.41158
acute_cd8	OLINK_ERBIN	HELZ2	OLINK_ERBIN	-0.172908	-0.248345	-0.0974713	5.4522	-4.4998	7.89936e-06	0.00437751	3.39965
acute_cd8	OLINK_EREG	RGS16	OLINK_EREG	1.09618	0.860973	1.33139	1.41998	9.14935	5.48984e-19	7.60562e-15	32.2011
acute_cd8	OLINK_EREG	YPEL5	OLINK_EREG	0.3563	0.279021	0.433579	7.93303	9.05142	1.23501e-18	8.55494e-15	31.4216
acute_cd8	OLINK_EREG	AC016831.7	OLINK_EREG	0.347765	0.269416	0.426115	7.29068	8.71385	1.91734e-17	8.85428e-14	28.7858
acute_cd8	OLINK_EREG	BHLHE40	OLINK_EREG	0.400943	0.306801	0.495085	7.72893	8.36102	3.08492e-16	1.06846e-12	26.1178
acute_cd8	OLINK_EREG	CYBC1	OLINK_EREG	-0.325026	-0.403967	-0.246084	7.52137	-8.08299	2.58104e-15	7.15155e-12	24.0794
acute_cd8	OLINK_EREG	STK17B	OLINK_EREG	0.252928	0.191189	0.314667	8.68313	8.04264	3.49618e-15	7.22326e-12	23.7883
acute_cd8	OLINK_EREG	TUBA4A	OLINK_EREG	0.324981	0.245598	0.404365	8.64655	8.03692	3.64969e-15	7.22326e-12	23.7471
acute_cd8	OLINK_EREG	EIF1	OLINK_EREG	0.231392	0.170909	0.291875	12.2283	7.51062	1.70158e-13	2.70209e-10	20.0655
acute_cd8	OLINK_EREG	NXT1	OLINK_EREG	0.30856	0.227747	0.389373	6.99085	7.49583	1.88969e-13	2.70209e-10	19.9651
acute_cd8	OLINK_EREG	N4BP3	OLINK_EREG	0.839088	0.618942	1.05923	1.41421	7.48268	2.07414e-13	2.70209e-10	19.8759
acute_cd8	OLINK_EREG	LMNA	OLINK_EREG	0.751858	0.554472	0.949244	4.90563	7.4779	2.14544e-13	2.70209e-10	19.8436
acute_cd8	OLINK_EREG	CCNH	OLINK_EREG	0.329297	0.24223	0.416364	7.87771	7.42495	3.1164e-13	3.59788e-10	19.4863
acute_cd8	OLINK_EREG	JUN	OLINK_EREG	0.664017	0.486754	0.84128	9.15476	7.35398	5.12263e-13	5.45915e-10	19.0107
acute_cd8	OLINK_EREG	GIMAP7	OLINK_EREG	-0.350418	-0.44451	-0.256327	8.70617	-7.31137	6.89014e-13	6.81829e-10	18.7271
acute_cd8	OLINK_EREG	IMP3	OLINK_EREG	-0.202349	-0.256844	-0.147855	8.08514	-7.28973	8.00511e-13	7.05491e-10	18.5836
acute_cd8	OLINK_EREG	DDX18	OLINK_EREG	-0.168793	-0.214266	-0.12332	8.34368	-7.28718	8.14773e-13	7.05491e-10	18.5667
acute_cd8	OLINK_EREG	SAMD9	OLINK_EREG	-0.475824	-0.604627	-0.347022	7.17283	-7.25241	1.03596e-12	8.44247e-10	18.337
acute_cd8	OLINK_EREG	PSMB8-AS1	OLINK_EREG	-0.300729	-0.383038	-0.21842	7.2755	-7.17278	1.78927e-12	1.33215e-09	17.8145
acute_cd8	OLINK_EREG	MAT2B	OLINK_EREG	-0.270779	-0.344923	-0.196636	8.19607	-7.16973	1.82698e-12	1.33215e-09	17.7946
acute_cd8	OLINK_EREG	GIMAP6	OLINK_EREG	-0.480196	-0.612303	-0.348089	5.82008	-7.13599	2.29928e-12	1.59271e-09	17.5748
acute_cd8	OLINK_EREG	SMIM37	OLINK_EREG	-0.274944	-0.35089	-0.198998	7.13823	-7.10723	2.79519e-12	1.84402e-09	17.3881
acute_cd8	OLINK_EREG	TENT5C	OLINK_EREG	0.422543	0.305235	0.539851	7.26378	7.07137	3.5626e-12	2.24347e-09	17.1563
acute_cd8	OLINK_EREG	PSMB9	OLINK_EREG	-0.233505	-0.298602	-0.168409	10.2344	-7.04204	4.34104e-12	2.61482e-09	16.9674
acute_cd8	OLINK_EREG	ARL4A	OLINK_EREG	0.378387	0.271744	0.48503	6.06273	6.96569	7.23815e-12	4.17822e-09	16.4791
acute_cd8	OLINK_EREG	JMJD6	OLINK_EREG	0.343911	0.246766	0.441055	6.43193	6.95004	8.033e-12	4.45157e-09	16.3796
acute_cd8	OLINK_ERP44	KLF6	OLINK_ERP44	0.229801	0.146558	0.313044	9.74748	5.41958	8.09435e-08	0.00112139	7.1686
acute_cd8	OLINK_ERP44	H3F3B	OLINK_ERP44	0.120674	0.0729467	0.168402	12.3265	4.9637	8.59378e-07	0.00595291	5.12762
acute_cd8	OLINK_ERP44	MRPL10	OLINK_ERP44	0.152738	0.0907353	0.214742	7.94861	4.8361	1.6119e-06	0.00744375	4.58609
acute_cd8	OLINK_ERP44	PFDN2	OLINK_ERP44	0.141035	0.0803229	0.201747	7.6782	4.5605	5.97305e-06	0.0206877	3.46146
acute_cd8	OLINK_ERP44	TSC22D3	OLINK_ERP44	0.220882	0.121536	0.320227	11.216	4.36487	1.45336e-05	0.0402698	2.70081
acute_cd8	OLINK_ERP44	ZNF267	OLINK_ERP44	0.175174	0.0949732	0.255376	5.83453	4.28796	2.04259e-05	0.0471633	2.41038
acute_cd8	OLINK_ERP44	FAF1	OLINK_ERP44	-0.216351	-0.318122	-0.11458	5.02969	-4.17345	3.35757e-05	0.0547227	1.98705
acute_cd8	OLINK_ERP44	REM2	OLINK_ERP44	-0.317947	-0.469095	-0.1668	1.7323	-4.12967	4.04773e-05	0.0547227	1.82807
acute_cd8	OLINK_ERP44	VAMP4	OLINK_ERP44	0.123388	0.0645667	0.18221	6.17482	4.11811	4.25145e-05	0.0547227	1.78634
acute_cd8	OLINK_ERP44	PPFIBP2	OLINK_ERP44	-0.371693	-0.548927	-0.19446	2.40122	-4.11717	4.26838e-05	0.0547227	1.78296
acute_cd8	OLINK_ERP44	MRPL55	OLINK_ERP44	0.109265	0.0569132	0.161617	7.09362	4.09741	4.64051e-05	0.0547227	1.71194
acute_cd8	OLINK_ERP44	TAGAP	OLINK_ERP44	0.172625	0.0898144	0.255437	7.42065	4.09239	4.73995e-05	0.0547227	1.69393
acute_cd8	OLINK_ERP44	RASGRP2	OLINK_ERP44	-0.0847599	-0.126481	-0.0430383	8.08392	-3.98832	7.3164e-05	0.068933	1.32567
acute_cd8	OLINK_ERP44	CLEC2B	OLINK_ERP44	0.0835227	0.0423343	0.124711	9.23583	3.98098	7.54119e-05	0.068933	1.30003
acute_cd8	OLINK_ERP44	KLHL28	OLINK_ERP44	0.199491	0.101095	0.297888	6.26023	3.98019	7.56593e-05	0.068933	1.29726
acute_cd8	OLINK_ERP44	IGLV3-25	OLINK_ERP44	-0.519266	-0.776597	-0.261935	1.21473	-3.96148	8.17033e-05	0.068933	1.23216
acute_cd8	OLINK_ERP44	LRRN3	OLINK_ERP44	-0.376681	-0.563752	-0.189611	1.40307	-3.95302	8.45865e-05	0.068933	1.2028
acute_cd8	OLINK_ERP44	CD69	OLINK_ERP44	0.18026	0.0899377	0.270581	9.64083	3.91801	9.75668e-05	0.0750939	1.08198
acute_cd8	OLINK_ERP44	B3GAT3	OLINK_ERP44	-0.111631	-0.1681	-0.0551627	7.13993	-3.88097	0.000113345	0.0760702	0.955235
acute_cd8	OLINK_ERP44	GABARAPL1	OLINK_ERP44	0.190517	0.0941035	0.286931	7.33883	3.87932	0.000114098	0.0760702	0.949641
acute_cd8	OLINK_ERP44	UCHL3	OLINK_ERP44	-0.184138	-0.2774	-0.0908765	5.95477	-3.87615	0.000115564	0.0760702	0.938852
acute_cd8	OLINK_ERP44	DCAF16	OLINK_ERP44	0.162777	0.0798732	0.245681	5.40889	3.85459	0.000126016	0.0760702	0.865705
acute_cd8	OLINK_ERP44	DDA1	OLINK_ERP44	0.116845	0.0573264	0.176364	7.1524	3.85405	0.00012629	0.0760702	0.863875
acute_cd8	OLINK_ERP44	WTAP	OLINK_ERP44	0.0961064	0.0468833	0.14533	7.40683	3.83304	0.00013735	0.0792854	0.792989
acute_cd8	OLINK_ERP44	IGLV2-8	OLINK_ERP44	-0.449541	-0.681839	-0.217243	0.989277	-3.79913	0.000157154	0.0870886	0.679345
acute_cd8	OLINK_ESAM	CD69	OLINK_ESAM	0.299464	0.218303	0.380625	9.64083	7.24364	1.10048e-12	1.52461e-08	18.1468
acute_cd8	OLINK_ESAM	RPS15A	OLINK_ESAM	0.121103	0.0861954	0.156011	13.614	6.81074	2.01361e-11	1.39483e-07	15.4084
acute_cd8	OLINK_ESAM	EEF1D	OLINK_ESAM	0.0873468	0.0612213	0.113472	11.4717	6.5636	9.89092e-11	4.56763e-07	13.9114
acute_cd8	OLINK_ESAM	RPS19	OLINK_ESAM	0.110074	0.0768401	0.143307	13.5067	6.5023	1.45656e-10	5.04478e-07	13.5477
acute_cd8	OLINK_ESAM	IMP3	OLINK_ESAM	-0.159283	-0.207719	-0.110847	8.08514	-6.45599	1.94726e-10	5.39547e-07	13.275
acute_cd8	OLINK_ESAM	SNX6	OLINK_ESAM	-0.12747	-0.167654	-0.0872868	8.45338	-6.22761	7.94462e-10	1.83441e-06	11.9552
acute_cd8	OLINK_ESAM	TMBIM6	OLINK_ESAM	-0.118901	-0.156574	-0.0812285	9.82621	-6.19612	9.61194e-10	1.90234e-06	11.7765
acute_cd8	OLINK_ESAM	RPL18A	OLINK_ESAM	0.0881114	0.0598962	0.116327	13.144	6.13069	1.4241e-09	2.46619e-06	11.408
acute_cd8	OLINK_ESAM	PRR13	OLINK_ESAM	-0.0909331	-0.120163	-0.0617037	9.76702	-6.10748	1.63581e-09	2.51805e-06	11.2781
acute_cd8	OLINK_ESAM	PRF1	OLINK_ESAM	-0.30524	-0.404669	-0.205811	11.1935	-6.02683	2.63864e-09	3.65557e-06	10.8301
acute_cd8	OLINK_ESAM	SPN	OLINK_ESAM	-0.200118	-0.265708	-0.134529	8.4818	-5.98981	3.28016e-09	3.88746e-06	10.6263
acute_cd8	OLINK_ESAM	XAF1	OLINK_ESAM	-0.484764	-0.643766	-0.325762	8.15784	-5.98534	3.36723e-09	3.88746e-06	10.6018
acute_cd8	OLINK_ESAM	RPL5	OLINK_ESAM	0.11326	0.0759358	0.150584	12.0347	5.95725	3.96831e-09	4.229e-06	10.448
acute_cd8	OLINK_ESAM	PALLD	OLINK_ESAM	-0.466983	-0.622681	-0.311285	4.16193	-5.88814	5.92794e-09	5.86612e-06	10.0724
acute_cd8	OLINK_ESAM	IFIT1	OLINK_ESAM	-0.874928	-1.1689	-0.58096	4.33416	-5.84296	7.68967e-09	7.10218e-06	9.82903
acute_cd8	OLINK_ESAM	RPLP1	OLINK_ESAM	0.0797849	0.0528632	0.106707	14.0962	5.81807	8.86801e-09	7.67859e-06	9.69571
acute_cd8	OLINK_ESAM	RTN4	OLINK_ESAM	-0.132624	-0.177925	-0.0873224	8.2099	-5.74739	1.32569e-08	1.08036e-05	9.31986
acute_cd8	OLINK_ESAM	PPIG	OLINK_ESAM	-0.085537	-0.114817	-0.0562572	8.17779	-5.73517	1.42051e-08	1.09332e-05	9.2553
acute_cd8	OLINK_ESAM	RPS27A	OLINK_ESAM	0.100413	0.0659708	0.134856	13.4014	5.72343	1.51785e-08	1.10675e-05	9.19338
acute_cd8	OLINK_ESAM	SPON2	OLINK_ESAM	-0.317639	-0.427622	-0.207656	9.61724	-5.6698	2.05125e-08	1.4209e-05	8.91207
acute_cd8	OLINK_ESAM	LY6E	OLINK_ESAM	-0.22393	-0.301657	-0.146203	10.9274	-5.65591	2.2167e-08	1.46239e-05	8.83963
acute_cd8	OLINK_ESAM	MESD	OLINK_ESAM	-0.190167	-0.256457	-0.123878	7.44138	-5.63184	2.53481e-08	1.58273e-05	8.71443
acute_cd8	OLINK_ESAM	PPP1R15A	OLINK_ESAM	0.360905	0.234954	0.486856	7.78785	5.62537	2.62761e-08	1.58273e-05	8.68087
acute_cd8	OLINK_ESAM	IRF7	OLINK_ESAM	-0.479626	-0.647338	-0.311914	7.59875	-5.61434	2.79347e-08	1.61253e-05	8.62373
acute_cd8	OLINK_ESAM	PARP14	OLINK_ESAM	-0.264732	-0.357571	-0.171893	6.46731	-5.59804	3.05744e-08	1.69431e-05	8.53946
acute_cd8	OLINK_ESM1	H3F3B	OLINK_ESM1	0.0739043	0.0463604	0.101448	12.3265	5.2675	1.81601e-07	0.00151234	6.79118
acute_cd8	OLINK_ESM1	CDNF	OLINK_ESM1	-0.190577	-0.262082	-0.119072	1.01871	-5.2323	2.18326e-07	0.00151234	6.62428
acute_cd8	OLINK_ESM1	LINC002481	OLINK_ESM1	-0.210726	-0.294764	-0.126688	5.1921	-4.9227	1.05347e-06	0.00486493	5.20083
acute_cd8	OLINK_ESM1	COLGALT2	OLINK_ESM1	-0.271732	-0.384628	-0.158835	2.47082	-4.7252	2.75244e-06	0.00934783	4.33507
acute_cd8	OLINK_ESM1	CPNE7	OLINK_ESM1	-0.230194	-0.326821	-0.133567	1.32292	-4.67686	3.46369e-06	0.00934783	4.12824
acute_cd8	OLINK_ESM1	CD69	OLINK_ESM1	0.122524	0.0707266	0.174321	9.64083	4.64381	4.04843e-06	0.00934783	3.98796
acute_cd8	OLINK_ESM1	GDPD5	OLINK_ESM1	-0.199503	-0.285129	-0.113877	3.88351	-4.57409	5.60804e-06	0.0110991	3.69514
acute_cd8	OLINK_ESM1	GIGYF1	OLINK_ESM1	-0.161061	-0.23359	-0.0885321	4.17222	-4.35953	1.48833e-05	0.0205501	2.8202
acute_cd8	OLINK_ESM1	TMCC1	OLINK_ESM1	-0.161772	-0.234991	-0.0885525	3.89765	-4.33748	1.64161e-05	0.0205501	2.73251
acute_cd8	OLINK_ESM1	HNRNPC	OLINK_ESM1	0.048455	0.0263966	0.0705134	9.62695	4.31246	1.83374e-05	0.0205501	2.63355
acute_cd8	OLINK_ESM1	KCNK6	OLINK_ESM1	-0.191086	-0.278144	-0.104028	3.17351	-4.30903	1.86167e-05	0.0205501	2.62004
acute_cd8	OLINK_ESM1	BCLAF3	OLINK_ESM1	-0.1838	-0.267907	-0.0996932	2.52506	-4.29017	2.02281e-05	0.0205501	2.54585
acute_cd8	OLINK_ESM1	MXRA7	OLINK_ESM1	-0.196477	-0.286421	-0.106532	4.12068	-4.28841	2.03849e-05	0.0205501	2.53895
acute_cd8	OLINK_ESM1	RPS14	OLINK_ESM1	-0.0558235	-0.081422	-0.0302249	13.1304	-4.28117	2.10434e-05	0.0205501	2.51055
acute_cd8	OLINK_ESM1	GLIPR1	OLINK_ESM1	-0.0717441	-0.104741	-0.0387469	7.79879	-4.26844	2.225e-05	0.0205501	2.46075
acute_cd8	OLINK_ESM1	UBXN10-AS1	OLINK_ESM1	-0.203495	-0.298288	-0.108702	2.86551	-4.21443	2.81417e-05	0.0243672	2.25105
acute_cd8	OLINK_ESM1	LMLN	OLINK_ESM1	-0.165058	-0.242591	-0.0875247	1.52204	-4.17935	3.27362e-05	0.0266781	2.11619
acute_cd8	OLINK_ESM1	ETV2	OLINK_ESM1	-0.18766	-0.277439	-0.0978798	2.83312	-4.10348	4.523e-05	0.0326928	1.82821
acute_cd8	OLINK_ESM1	CBR4	OLINK_ESM1	-0.155942	-0.230591	-0.0812933	4.34522	-4.1011	4.56884e-05	0.0326928	1.81924
acute_cd8	OLINK_ESM1	RBKS	OLINK_ESM1	-0.167864	-0.248449	-0.0872785	3.47684	-4.08942	4.79971e-05	0.0326928	1.77537
acute_cd8	OLINK_ESM1	EVI2B	OLINK_ESM1	-0.0869857	-0.128851	-0.0451207	5.97081	-4.07903	5.01416e-05	0.0326928	1.73648
acute_cd8	OLINK_ESM1	VAV1	OLINK_ESM1	-0.0921696	-0.13662	-0.0477195	6.1632	-4.07076	5.19159e-05	0.0326928	1.70555
acute_cd8	OLINK_ESM1	PRPS1	OLINK_ESM1	0.0474189	0.0244381	0.0703997	6.78723	4.05086	5.64302e-05	0.0339906	1.63141
acute_cd8	OLINK_ESM1	BBS2	OLINK_ESM1	-0.161898	-0.240855	-0.0829421	4.31702	-4.02546	6.27326e-05	0.0362124	1.53732
acute_cd8	OLINK_ESM1	IGLV3-9	OLINK_ESM1	-0.188237	-0.280929	-0.0955442	1.16228	-3.98676	7.36364e-05	0.0408064	1.395
acute_cd8	OLINK_EZR	PRDM1	OLINK_EZR	0.464119	0.327409	0.600828	7.60078	6.66486	5.18337e-11	7.18104e-07	14.4447
acute_cd8	OLINK_EZR	DYNLRB1	OLINK_EZR	0.144465	0.0970164	0.191913	8.57979	5.97725	3.53065e-09	2.4138e-05	10.5146
acute_cd8	OLINK_EZR	IRF1	OLINK_EZR	-0.333611	-0.444432	-0.22279	9.6612	-5.90986	5.22765e-09	2.4138e-05	10.1501
acute_cd8	OLINK_EZR	RPL37	OLINK_EZR	-0.188445	-0.251576	-0.125314	12.7668	-5.86007	6.96925e-09	2.4138e-05	9.88317
acute_cd8	OLINK_EZR	TMEM59	OLINK_EZR	0.155584	0.102866	0.208302	9.22708	5.79382	1.01844e-08	2.82189e-05	9.53122
acute_cd8	OLINK_EZR	ZFAS1	OLINK_EZR	-0.208255	-0.280206	-0.136304	8.95455	-5.68224	1.91328e-08	3.47155e-05	8.94664
acute_cd8	OLINK_EZR	CDC42SE1	OLINK_EZR	0.232113	0.151688	0.312537	8.34313	5.66593	2.09613e-08	3.47155e-05	8.86206
acute_cd8	OLINK_EZR	RPL34	OLINK_EZR	-0.182111	-0.245277	-0.118946	13.336	-5.65998	2.16696e-08	3.47155e-05	8.83127
acute_cd8	OLINK_EZR	ATF7IP2	OLINK_EZR	-0.400703	-0.539864	-0.261542	6.62988	-5.65283	2.25523e-08	3.47155e-05	8.79429
acute_cd8	OLINK_EZR	GLUL	OLINK_EZR	0.291787	0.189788	0.393785	6.81392	5.61606	2.76703e-08	3.52459e-05	8.60484
acute_cd8	OLINK_EZR	FPGS	OLINK_EZR	-0.353332	-0.476889	-0.229774	6.62863	-5.61402	2.79851e-08	3.52459e-05	8.59437
acute_cd8	OLINK_EZR	RPL11	OLINK_EZR	-0.122354	-0.165289	-0.07942	13.3015	-5.59467	3.11494e-08	3.5962e-05	8.49517
acute_cd8	OLINK_EZR	TNFRSF25	OLINK_EZR	-0.532686	-0.72043	-0.344941	5.11579	-5.5701	3.56727e-08	3.80162e-05	8.36964
acute_cd8	OLINK_EZR	ADGRE5	OLINK_EZR	0.279085	0.180462	0.377707	9.00424	5.55547	3.8662e-08	3.82588e-05	8.29515
acute_cd8	OLINK_EZR	TMBIM6	OLINK_EZR	0.167239	0.10716	0.227317	9.82621	5.46484	6.33949e-08	5.80596e-05	7.83762
acute_cd8	OLINK_EZR	BATF	OLINK_EZR	0.3523	0.225334	0.479267	6.90633	5.44733	6.96951e-08	5.80596e-05	7.75001
acute_cd8	OLINK_EZR	MT-ND3	OLINK_EZR	-0.34524	-0.469755	-0.220725	11.835	-5.44326	7.12439e-08	5.80596e-05	7.72969
acute_cd8	OLINK_EZR	ATG5	OLINK_EZR	0.145911	0.0927681	0.199053	7.01848	5.3902	9.47632e-08	7.29361e-05	7.466
acute_cd8	OLINK_EZR	EIF4A2	OLINK_EZR	0.21711	0.137852	0.296368	8.94316	5.37768	1.01328e-07	7.3884e-05	7.40411
acute_cd8	OLINK_EZR	DCXR	OLINK_EZR	0.213971	0.135634	0.292308	8.27153	5.36228	1.10007e-07	7.62019e-05	7.32818
acute_cd8	OLINK_EZR	DENND4C	OLINK_EZR	0.281983	0.178537	0.38543	6.53177	5.3514	1.1657e-07	7.69031e-05	7.27465
acute_cd8	OLINK_EZR	RBBP5	OLINK_EZR	0.355557	0.224272	0.486843	5.06452	5.31683	1.40032e-07	8.81822e-05	7.10529
acute_cd8	OLINK_EZR	TMEM50A	OLINK_EZR	0.134466	0.0842121	0.184721	9.11847	5.25293	1.96016e-07	0.00011807	6.79485
acute_cd8	OLINK_EZR	CD2	OLINK_EZR	0.281838	0.175981	0.387695	9.36938	5.22685	2.24627e-07	0.000129666	6.66916
acute_cd8	OLINK_EZR	DDX5	OLINK_EZR	0.207407	0.129045	0.285769	10.8196	5.1961	2.63567e-07	0.000141642	6.52171
acute_cd8	OLINK_F11R	IFIT1	OLINK_F11R	-0.504145	-0.664505	-0.343785	4.33416	-6.17192	1.1121e-09	1.14569e-05	11.6358
acute_cd8	OLINK_F11R	KLF6	OLINK_F11R	0.129584	0.0879181	0.17125	9.74748	6.10563	1.65395e-09	1.14569e-05	11.264
acute_cd8	OLINK_F11R	TUBA1A	OLINK_F11R	0.0818037	0.0540932	0.109514	8.36428	5.79547	1.00893e-08	4.57246e-05	9.57256
acute_cd8	OLINK_F11R	ZC3HAV1	OLINK_F11R	-0.0789803	-0.105976	-0.0519847	7.84116	-5.74363	1.35416e-08	4.57246e-05	9.29768
acute_cd8	OLINK_F11R	IRF7	OLINK_F11R	-0.266639	-0.358337	-0.174942	7.59875	-5.70858	1.65023e-08	4.57246e-05	9.11306
acute_cd8	OLINK_F11R	RPL5	OLINK_F11R	0.0573995	0.0369573	0.0778418	12.0347	5.5124	4.89497e-08	9.63496e-05	8.09894
acute_cd8	OLINK_F11R	SPON2	OLINK_F11R	-0.169345	-0.229658	-0.109032	9.61724	-5.51215	4.90153e-08	9.63496e-05	8.09769
acute_cd8	OLINK_F11R	HINT1	OLINK_F11R	0.0590682	0.0379416	0.0801948	10.698	5.48889	5.56371e-08	9.63496e-05	7.97962
acute_cd8	OLINK_F11R	IMP3	OLINK_F11R	-0.0742432	-0.101015	-0.047471	8.08514	-5.44419	7.08879e-08	0.00010912	7.75399
acute_cd8	OLINK_F11R	PPM1K	OLINK_F11R	-0.145483	-0.198356	-0.0926104	7.07321	-5.40185	8.90312e-08	0.000110091	7.54182
acute_cd8	OLINK_F11R	IFI44L	OLINK_F11R	-0.385363	-0.526042	-0.244683	6.9033	-5.37774	1.01297e-07	0.000110091	7.42169
acute_cd8	OLINK_F11R	RPL4	OLINK_F11R	0.0717985	0.0455755	0.0980214	10.753	5.37519	1.02683e-07	0.000110091	7.40906
acute_cd8	OLINK_F11R	HELZ2	OLINK_F11R	-0.212239	-0.289771	-0.134707	5.4522	-5.37406	1.03305e-07	0.000110091	7.40343
acute_cd8	OLINK_F11R	SPN	OLINK_F11R	-0.0982891	-0.134329	-0.0622495	8.4818	-5.35409	1.14909e-07	0.000111944	7.30438
acute_cd8	OLINK_F11R	XAF1	OLINK_F11R	-0.237953	-0.325367	-0.15054	8.15784	-5.34407	1.21204e-07	0.000111944	7.25477
acute_cd8	OLINK_F11R	MRPL10	OLINK_F11R	0.0848531	0.0534909	0.116215	7.94861	5.31156	1.4399e-07	0.000124677	7.09454
acute_cd8	OLINK_F11R	TYMP	OLINK_F11R	-0.179997	-0.246855	-0.11314	7.34339	-5.28537	1.65324e-07	0.000130699	6.96608
acute_cd8	OLINK_F11R	BAZ1A	OLINK_F11R	-0.0622263	-0.0853618	-0.0390909	7.74059	-5.28028	1.69812e-07	0.000130699	6.94118
acute_cd8	OLINK_F11R	ARHGEF2	OLINK_F11R	-0.121846	-0.167307	-0.0763852	5.46605	-5.26181	1.87102e-07	0.000132733	6.85105
acute_cd8	OLINK_F11R	MS4A4A	OLINK_F11R	-0.197847	-0.271727	-0.123966	1.01873	-5.25726	1.91617e-07	0.000132733	6.82889
acute_cd8	OLINK_F11R	EEF2	OLINK_F11R	0.0616445	0.0385205	0.0847685	10.6312	5.23349	2.1698e-07	0.000141896	6.71338
acute_cd8	OLINK_F11R	RPLP0	OLINK_F11R	0.071339	0.0445413	0.0981366	12.3984	5.22625	2.25329e-07	0.000141896	6.6783
acute_cd8	OLINK_F11R	C1orf162	OLINK_F11R	-0.134109	-0.184871	-0.083346	7.41257	-5.18649	2.77037e-07	0.000151102	6.48642
acute_cd8	OLINK_F11R	PARP14	OLINK_F11R	-0.134035	-0.184847	-0.0832218	6.46731	-5.1785	2.88719e-07	0.000151102	6.44807
acute_cd8	OLINK_F11R	IFITM1	OLINK_F11R	-0.105961	-0.146148	-0.0657745	13.0173	-5.17638	2.91903e-07	0.000151102	6.43788
acute_cd8	OLINK_F2R	CD69	OLINK_F2R	0.194956	0.13723	0.252683	9.64083	6.6301	6.47665e-11	8.97275e-07	14.2089
acute_cd8	OLINK_F2R	RTN4	OLINK_F2R	-0.102104	-0.134029	-0.0701778	8.2099	-6.27854	5.82802e-10	4.03707e-06	12.1673
acute_cd8	OLINK_F2R	IMP3	OLINK_F2R	-0.108625	-0.143095	-0.0741558	8.08514	-6.18667	1.01757e-09	4.69914e-06	11.6501
acute_cd8	OLINK_F2R	PALLD	OLINK_F2R	-0.330658	-0.440662	-0.220655	4.16193	-5.90112	5.4993e-09	1.90468e-05	10.0863
acute_cd8	OLINK_F2R	KLF6	OLINK_F2R	0.158058	0.103986	0.21213	9.74748	5.73859	1.39332e-08	3.8606e-05	9.22622
acute_cd8	OLINK_F2R	SPON2	OLINK_F2R	-0.221038	-0.298889	-0.143187	9.61724	-5.57392	3.49298e-08	8.06529e-05	8.37706
acute_cd8	OLINK_F2R	CST3	OLINK_F2R	-0.25222	-0.3417	-0.16274	6.98413	-5.53368	4.35726e-08	8.62363e-05	8.17298
acute_cd8	OLINK_F2R	SPN	OLINK_F2R	-0.130822	-0.177447	-0.0841971	8.4818	-5.50836	5.00394e-08	8.66558e-05	8.04529
acute_cd8	OLINK_F2R	MS4A4A	OLINK_F2R	-0.263351	-0.358378	-0.168324	1.01873	-5.44061	7.22696e-08	0.000111247	7.70623
acute_cd8	OLINK_F2R	RASGRP2	OLINK_F2R	-0.0729298	-0.0997656	-0.046094	8.08392	-5.33521	1.27042e-07	0.000176004	7.18636
acute_cd8	OLINK_F2R	OGFR	OLINK_F2R	-0.172719	-0.237185	-0.108254	6.93413	-5.25985	1.89037e-07	0.000238084	6.82046
acute_cd8	OLINK_F2R	EEF1D	OLINK_F2R	0.0496723	0.0310175	0.0683271	11.4717	5.22738	2.2401e-07	0.000258619	6.66427
acute_cd8	OLINK_F2R	PPP1R15A	OLINK_F2R	0.236256	0.146732	0.325779	7.78785	5.18091	2.85148e-07	0.000303881	6.44232
acute_cd8	OLINK_F2R	RPS15A	OLINK_F2R	0.0651042	0.0400842	0.0901241	13.614	5.10837	4.14047e-07	0.000409729	6.09952
acute_cd8	OLINK_F2R	FCGR1A	OLINK_F2R	-0.300148	-0.415937	-0.184359	1.55324	-5.08895	4.57188e-07	0.000422258	6.00848
acute_cd8	OLINK_F2R	PRF1	OLINK_F2R	-0.182798	-0.253721	-0.111875	11.1935	-5.05991	5.29866e-07	0.000458798	5.873
acute_cd8	OLINK_F2R	FGR	OLINK_F2R	-0.16623	-0.231246	-0.101214	7.69494	-5.0194	6.50166e-07	0.00048259	5.68519
acute_cd8	OLINK_F2R	PPIG	OLINK_F2R	-0.0532538	-0.0740837	-0.0324238	8.17779	-5.01907	6.51252e-07	0.00048259	5.68366
acute_cd8	OLINK_F2R	RPL18A	OLINK_F2R	0.0513163	0.0312314	0.0714012	13.144	5.01586	6.61846e-07	0.00048259	5.66885
acute_cd8	OLINK_F2R	ZAP70	OLINK_F2R	-0.0692507	-0.0965219	-0.0419795	9.14609	-4.98517	7.71998e-07	0.000499561	5.52761
acute_cd8	OLINK_F2R	PODN	OLINK_F2R	-0.273424	-0.381173	-0.165675	2.14807	-4.98178	7.85207e-07	0.000499561	5.51204
acute_cd8	OLINK_F2R	CSTA	OLINK_F2R	-0.321697	-0.448522	-0.194873	2.54162	-4.97973	7.93298e-07	0.000499561	5.50264
acute_cd8	OLINK_F2R	SNX6	OLINK_F2R	-0.072482	-0.101182	-0.0437816	8.45338	-4.95796	8.84321e-07	0.000532669	5.40302
acute_cd8	OLINK_F2R	RIC8A	OLINK_F2R	-0.0847114	-0.118426	-0.0509971	6.89895	-4.93274	1.00238e-06	0.000578625	5.28814
acute_cd8	OLINK_F2R	MESD	OLINK_F2R	-0.118354	-0.165557	-0.0711522	7.44138	-4.92246	1.05477e-06	0.000584509	5.24144
acute_cd8	OLINK_F3	S100A10	OLINK_F3	0.114212	0.0697644	0.15866	10.9465	5.04456	5.72689e-07	0.00793404	5.56997
acute_cd8	OLINK_F3	TYW1B	OLINK_F3	-0.325378	-0.463129	-0.187628	3.06468	-4.63719	4.17638e-06	0.0289298	3.83674
acute_cd8	OLINK_F3	AC145124.1	OLINK_F3	-0.356877	-0.512535	-0.201219	2.12185	-4.50098	7.85661e-06	0.0304789	3.28768
acute_cd8	OLINK_F3	GOLGA4	OLINK_F3	-0.124015	-0.178799	-0.0692319	7.3624	-4.44413	1.01783e-05	0.0304789	3.06309
acute_cd8	OLINK_F3	PDXDC1	OLINK_F3	-0.147048	-0.212258	-0.0818381	6.17255	-4.42696	1.1e-05	0.0304789	2.99577
acute_cd8	OLINK_F3	ROCK1	OLINK_F3	-0.0960801	-0.139979	-0.0521806	7.94083	-4.2967	1.96562e-05	0.0405664	2.49318
acute_cd8	OLINK_F3	SCAF11	OLINK_F3	-0.093012	-0.135604	-0.0504199	8.00658	-4.28717	2.0497e-05	0.0405664	2.45697
acute_cd8	OLINK_F3	TIGAR	OLINK_F3	-0.188213	-0.275862	-0.100564	5.2014	-4.21565	2.79944e-05	0.048468	2.18764
acute_cd8	OLINK_F3	ZCCHC2	OLINK_F3	-0.272326	-0.400375	-0.144276	4.81567	-4.17515	3.33321e-05	0.048468	2.03703
acute_cd8	OLINK_F3	IPO8	OLINK_F3	-0.161725	-0.238611	-0.0848386	5.47199	-4.12941	4.05216e-05	0.048468	1.86862
acute_cd8	OLINK_F3	S100A5	OLINK_F3	0.265056	0.138666	0.391445	0.883244	4.11706	4.27039e-05	0.048468	1.82342
acute_cd8	OLINK_F3	IQCA1	OLINK_F3	-0.226064	-0.333949	-0.118179	0.566701	-4.11367	4.33212e-05	0.048468	1.81105
acute_cd8	OLINK_F3	MX2	OLINK_F3	-0.363821	-0.537935	-0.189707	6.34944	-4.10218	4.54803e-05	0.048468	1.76915
acute_cd8	OLINK_F3	UBAP1	OLINK_F3	-0.146584	-0.218051	-0.0751167	5.95692	-4.02661	6.24337e-05	0.0519185	1.49649
acute_cd8	OLINK_F3	RSF1	OLINK_F3	-0.086293	-0.128388	-0.0441977	7.89853	-4.02441	6.30068e-05	0.0519185	1.48864
acute_cd8	OLINK_F3	FAM13B	OLINK_F3	-0.12347	-0.183805	-0.063136	6.48608	-4.01753	6.48359e-05	0.0519185	1.46403
acute_cd8	OLINK_F3	MAGT1	OLINK_F3	-0.16524	-0.246421	-0.0840581	6.01534	-3.99592	7.09036e-05	0.0519185	1.38714
acute_cd8	OLINK_F3	CDK12	OLINK_F3	-0.129469	-0.193129	-0.0658085	6.65661	-3.99261	7.18801e-05	0.0519185	1.37539
acute_cd8	OLINK_F3	HLA-E	OLINK_F3	-0.100946	-0.150612	-0.0512807	11.9804	-3.99021	7.25979e-05	0.0519185	1.36686
acute_cd8	OLINK_F3	UQCRH	OLINK_F3	0.0659684	0.0334342	0.0985026	9.69722	3.98067	7.55085e-05	0.0519185	1.33309
acute_cd8	OLINK_F3	ODF2L	OLINK_F3	-0.123901	-0.185161	-0.062641	6.57389	-3.97061	7.86985e-05	0.0519185	1.29755
acute_cd8	OLINK_F3	TPPP	OLINK_F3	0.230277	0.115586	0.344969	0.610091	3.94168	8.86028e-05	0.0521379	1.19579
acute_cd8	OLINK_F3	ERAP2	OLINK_F3	0.317944	0.159437	0.47645	6.64926	3.93788	8.99861e-05	0.0521379	1.1825
acute_cd8	OLINK_F3	C12orf57	OLINK_F3	0.091499	0.0458142	0.137184	9.84715	3.93192	9.21991e-05	0.0521379	1.16165
acute_cd8	OLINK_F3	SNRPD2	OLINK_F3	0.0541072	0.0270577	0.0811568	10.3399	3.92695	9.40846e-05	0.0521379	1.14428
acute_cd8	OLINK_F7	VBP1	OLINK_F7	-0.173979	-0.246393	-0.101565	6.86276	-4.71668	2.86666e-06	0.0313034	4.16681
acute_cd8	OLINK_F7	HSPD1	OLINK_F7	-0.248508	-0.355213	-0.141803	8.25227	-4.57212	5.65974e-06	0.0313034	3.57477
acute_cd8	OLINK_F7	CCT3	OLINK_F7	-0.158625	-0.227322	-0.0899285	8.20457	-4.53311	6.77857e-06	0.0313034	3.41799
acute_cd8	OLINK_F7	NCAPD3	OLINK_F7	-0.279978	-0.408315	-0.151641	5.59262	-4.28284	2.08897e-05	0.0449919	2.44224
acute_cd8	OLINK_F7	VAMP2	OLINK_F7	0.189044	0.101374	0.276714	8.2301	4.23323	2.59404e-05	0.0449919	2.25503
acute_cd8	OLINK_F7	CACYBP	OLINK_F7	-0.179534	-0.263348	-0.0957202	8.31644	-4.20525	2.92814e-05	0.0449919	2.15037
acute_cd8	OLINK_F7	HSP90AB1	OLINK_F7	-0.140417	-0.206058	-0.0747758	10.4456	-4.19957	3.0008e-05	0.0449919	2.1292
acute_cd8	OLINK_F7	MRPL16	OLINK_F7	-0.148509	-0.218032	-0.0789867	6.90833	-4.19362	3.07876e-05	0.0449919	2.10705
acute_cd8	OLINK_F7	TRAPPC6A	OLINK_F7	0.111587	0.0590281	0.164147	7.42264	4.16798	3.43717e-05	0.0449919	2.012
acute_cd8	OLINK_F7	CCT5	OLINK_F7	-0.22909	-0.337975	-0.120206	7.82747	-4.13049	4.03375e-05	0.0449919	1.87393
acute_cd8	OLINK_F7	DGKD	OLINK_F7	0.217405	0.113654	0.321156	5.96487	4.11374	4.3309e-05	0.0449919	1.81266
acute_cd8	OLINK_F7	PPM1B	OLINK_F7	0.181734	0.0945009	0.268967	6.45865	4.08993	4.78936e-05	0.0449919	1.72594
acute_cd8	OLINK_F7	RRP7A	OLINK_F7	-0.182187	-0.270489	-0.0938856	6.95408	-4.05051	5.65118e-05	0.0449919	1.58345
acute_cd8	OLINK_F7	PSMA7	OLINK_F7	-0.0891895	-0.132479	-0.0459004	9.77117	-4.04479	5.78794e-05	0.0449919	1.56287
acute_cd8	OLINK_F7	AHCY	OLINK_F7	-0.264452	-0.393252	-0.135653	6.01588	-4.03083	6.13467e-05	0.0449919	1.51281
acute_cd8	OLINK_F7	CCT4	OLINK_F7	-0.098012	-0.145779	-0.0502448	8.44169	-4.02819	6.20255e-05	0.0449919	1.50334
acute_cd8	OLINK_F7	CCT2	OLINK_F7	-0.140054	-0.208531	-0.0715772	7.93766	-4.01524	6.5453e-05	0.0449919	1.45707
acute_cd8	OLINK_F7	VDAC1	OLINK_F7	-0.135141	-0.201334	-0.0689493	8.1492	-4.00814	6.74099e-05	0.0449919	1.43173
acute_cd8	OLINK_F7	RALA	OLINK_F7	-0.122026	-0.181813	-0.0622386	6.7031	-4.00686	6.77679e-05	0.0449919	1.42718
acute_cd8	OLINK_F7	CCT6A	OLINK_F7	-0.159059	-0.237109	-0.0810084	7.96159	-4.00077	6.94977e-05	0.0449919	1.40551
acute_cd8	OLINK_F7	PGK1	OLINK_F7	-0.0950085	-0.141723	-0.0482939	9.50075	-3.99273	7.18448e-05	0.0449919	1.37695
acute_cd8	OLINK_F7	ANXA5	OLINK_F7	-0.174931	-0.261374	-0.0884868	8.59917	-3.97276	7.80057e-05	0.0449919	1.30624
acute_cd8	OLINK_F7	ESD	OLINK_F7	-0.153432	-0.229317	-0.0775466	6.79919	-3.96934	7.91114e-05	0.0449919	1.29415
acute_cd8	OLINK_F7	MDH1	OLINK_F7	-0.105085	-0.157404	-0.0527661	8.17048	-3.94314	8.80733e-05	0.0449919	1.20198
acute_cd8	OLINK_F7	ADSL	OLINK_F7	-0.190408	-0.285289	-0.0955276	6.80361	-3.93975	8.9304e-05	0.0449919	1.19007
acute_cd8	OLINK_F9	ISG15	OLINK_F9	-1.0991	-1.29517	-0.903033	9.11909	-11.0051	3.44281e-26	4.76967e-22	48.513
acute_cd8	OLINK_F9	EIF2AK2	OLINK_F9	-0.834623	-0.985904	-0.683341	7.89915	-10.8309	1.79374e-25	1.24252e-21	46.9044
acute_cd8	OLINK_F9	IFI6	OLINK_F9	-1.14577	-1.35729	-0.934238	9.14761	-10.6338	1.13592e-24	5.2457e-21	45.106
acute_cd8	OLINK_F9	ZNFX1	OLINK_F9	-0.51414	-0.611639	-0.416642	6.48007	-10.3525	1.51646e-23	3.82622e-20	42.5816
acute_cd8	OLINK_F9	PLSCR1	OLINK_F9	-0.874778	-1.04075	-0.708802	7.31461	-10.347	1.59517e-23	3.82622e-20	42.5323
acute_cd8	OLINK_F9	MX2	OLINK_F9	-1.06155	-1.26304	-0.860052	6.34944	-10.3428	1.65709e-23	3.82622e-20	42.4952
acute_cd8	OLINK_F9	IFI44L	OLINK_F9	-1.66424	-1.98547	-1.343	6.9033	-10.1708	7.87411e-23	1.5584e-19	40.9775
acute_cd8	OLINK_F9	MX1	OLINK_F9	-1.17405	-1.40225	-0.945853	7.53907	-10.1003	1.4828e-22	2.56784e-19	40.3613
acute_cd8	OLINK_F9	STAT1	OLINK_F9	-0.808382	-0.965885	-0.650879	7.94805	-10.076	1.84338e-22	2.83757e-19	40.1493
acute_cd8	OLINK_F9	OAS3	OLINK_F9	-1.01149	-1.21091	-0.812065	5.70108	-9.95747	5.29651e-22	7.33778e-19	39.1219
acute_cd8	OLINK_F9	PPM1K	OLINK_F9	-0.611784	-0.733249	-0.490318	7.07321	-9.88791	9.7977e-22	1.23398e-18	38.5232
acute_cd8	OLINK_F9	LY6E	OLINK_F9	-0.490521	-0.588167	-0.392876	10.9274	-9.86206	1.23043e-21	1.42053e-18	38.3015
acute_cd8	OLINK_F9	IFI44	OLINK_F9	-0.922653	-1.1075	-0.73781	6.21139	-9.79931	2.13474e-21	2.27498e-18	37.7652
acute_cd8	OLINK_F9	PHF11	OLINK_F9	-0.449296	-0.539515	-0.359077	7.82509	-9.77679	2.59987e-21	2.57276e-18	37.5734
acute_cd8	OLINK_F9	SAMD9	OLINK_F9	-0.724033	-0.869755	-0.57831	7.17283	-9.75421	3.16696e-21	2.925e-18	37.3814
acute_cd8	OLINK_F9	ADAR	OLINK_F9	-0.437092	-0.525341	-0.348843	8.30425	-9.72354	4.13764e-21	3.58268e-18	37.1213
acute_cd8	OLINK_F9	IRF7	OLINK_F9	-1.04456	-1.25582	-0.833312	7.59875	-9.7072	4.77006e-21	3.88732e-18	36.9829
acute_cd8	OLINK_F9	HERC6	OLINK_F9	-1.03832	-1.24912	-0.827521	4.87051	-9.66987	6.59681e-21	5.07735e-18	36.6674
acute_cd8	OLINK_F9	HELZ2	OLINK_F9	-0.872995	-1.05162	-0.694369	5.4522	-9.5946	1.26481e-20	9.22249e-18	36.0341
acute_cd8	OLINK_F9	HOPX	OLINK_F9	0.435349	0.346066	0.524631	9.79701	9.57259	1.52886e-20	1.01645e-17	35.8497
acute_cd8	OLINK_F9	RSAD2	OLINK_F9	-1.60617	-1.9356	-1.27674	4.65485	-9.57169	1.54074e-20	1.01645e-17	35.8421
acute_cd8	OLINK_F9	IFIT1	OLINK_F9	-1.80929	-2.18123	-1.43734	4.33416	-9.54972	1.86107e-20	1.17197e-17	35.6584
acute_cd8	OLINK_F9	IFIT3	OLINK_F9	-1.48492	-1.79194	-1.17789	5.82117	-9.49481	2.97993e-20	1.79496e-17	35.2005
acute_cd8	OLINK_F9	PARP9	OLINK_F9	-0.795743	-0.961254	-0.630233	6.86951	-9.4386	4.8143e-20	2.77905e-17	34.7339
acute_cd8	OLINK_F9	DDX60	OLINK_F9	-0.877489	-1.06251	-0.69247	5.80042	-9.31075	1.42185e-19	7.87934e-17	33.6808
acute_cd8	OLINK_FABP1	IQCA1	OLINK_FABP1	-0.0647703	-0.0975972	-0.0319434	0.566701	-3.87352	0.000116794	0.887832	0.71584
acute_cd8	OLINK_FABP1	TNIK	OLINK_FABP1	-0.0384063	-0.0583078	-0.0185048	6.68397	-3.78858	0.000163842	0.887832	0.402502
acute_cd8	OLINK_FABP1	C4orf47	OLINK_FABP1	-0.0827326	-0.126813	-0.0386523	1.22362	-3.68462	0.000245785	0.887832	0.0280764
acute_cd8	OLINK_FABP1	ZNF665	OLINK_FABP1	-0.0854909	-0.132488	-0.0384942	2.40247	-3.57119	0.000378396	0.887832	-0.368992
acute_cd8	OLINK_FABP1	SBK1	OLINK_FABP1	-0.06202	-0.0962684	-0.0277716	5.02058	-3.5551	0.0004019	0.887832	-0.424335
acute_cd8	OLINK_FABP1	ZNF398	OLINK_FABP1	-0.0708902	-0.11014	-0.0316404	3.72432	-3.54576	0.000416173	0.887832	-0.456369
acute_cd8	OLINK_FABP1	CDKL5	OLINK_FABP1	-0.0807398	-0.125699	-0.0357809	1.86807	-3.5256	0.000448594	0.887832	-0.5252
acute_cd8	OLINK_FABP1	H2AFY2	OLINK_FABP1	-0.0742998	-0.117064	-0.0315354	1.79915	-3.41088	0.000682763	0.894287	-0.9097
acute_cd8	OLINK_FABP1	LRRC34	OLINK_FABP1	-0.0591033	-0.0932226	-0.0249839	0.631485	-3.40072	0.000708216	0.894287	-0.943131
acute_cd8	OLINK_FABP1	B4GALNT3	OLINK_FABP1	-0.0960147	-0.151648	-0.0403817	1.12349	-3.38817	0.000740907	0.894287	-0.98433
acute_cd8	OLINK_FABP1	INO80C	OLINK_FABP1	-0.0441624	-0.0703427	-0.0179822	4.99826	-3.31161	0.000972723	0.894287	-1.23246
acute_cd8	OLINK_FABP1	TNRC6C	OLINK_FABP1	-0.0510719	-0.0813835	-0.0207603	5.82797	-3.30776	0.000986011	0.894287	-1.2448
acute_cd8	OLINK_FABP1	CA11	OLINK_FABP1	-0.05912	-0.0945248	-0.0237152	3.65861	-3.27818	0.00109371	0.894287	-1.33908
acute_cd8	OLINK_FABP1	AC005726.1	OLINK_FABP1	-0.066186	-0.106791	-0.0255812	1.33122	-3.19999	0.00143308	0.894287	-1.58432
acute_cd8	OLINK_FABP1	DGCR8	OLINK_FABP1	-0.061	-0.0989257	-0.0230743	4.40391	-3.1576	0.00165545	0.894287	-1.71489
acute_cd8	OLINK_FABP1	ZNF302	OLINK_FABP1	-0.0462461	-0.0750222	-0.0174701	5.67572	-3.15504	0.00166985	0.894287	-1.72272
acute_cd8	OLINK_FABP1	CCDC134	OLINK_FABP1	-0.0739841	-0.120033	-0.0279355	2.44929	-3.15415	0.00167486	0.894287	-1.72543
acute_cd8	OLINK_FABP1	ST5	OLINK_FABP1	-0.0545523	-0.0889879	-0.0201166	0.542071	-3.11003	0.00194257	0.894287	-1.85937
acute_cd8	OLINK_FABP1	AC005842.1	OLINK_FABP1	-0.0825565	-0.13484	-0.0302733	1.33602	-3.09991	0.00200929	0.894287	-1.88984
acute_cd8	OLINK_FABP1	ZCCHC8	OLINK_FABP1	-0.0426246	-0.0696814	-0.0155678	5.42608	-3.09275	0.00205781	0.894287	-1.91136
acute_cd8	OLINK_FABP1	RBM14-RBM4	OLINK_FABP1	0.0744472	0.027114	0.12178	1.56674	3.08775	0.00209225	0.894287	-1.92632
acute_cd8	OLINK_FABP1	CCNG1	OLINK_FABP1	0.0240141	0.00863763	0.0393905	7.10057	3.06599	0.00224861	0.894287	-1.99126
acute_cd8	OLINK_FABP1	PODN	OLINK_FABP1	-0.0780782	-0.128131	-0.0280254	2.14807	-3.0624	0.00227539	0.894287	-2.00192
acute_cd8	OLINK_FABP1	ZCCHC2	OLINK_FABP1	-0.0609138	-0.0999864	-0.0218412	4.81567	-3.06058	0.0022891	0.894287	-2.00733
acute_cd8	OLINK_FABP1	COMMD8	OLINK_FABP1	-0.0305099	-0.0501429	-0.0108769	6.99208	-3.05081	0.00236397	0.894287	-2.0363
acute_cd8	OLINK_FABP2	NDUFS8	OLINK_FABP2	-0.0423368	-0.0599949	-0.0246788	8.48333	-4.70691	3.00323e-06	0.0126307	4.28484
acute_cd8	OLINK_FABP2	MALAT1	OLINK_FABP2	0.0777018	0.0447237	0.11068	14.8012	4.62557	4.41047e-06	0.0126307	3.93307
acute_cd8	OLINK_FABP2	SLC25A5	OLINK_FABP2	-0.0813076	-0.115948	-0.0466668	9.71703	-4.60791	4.79075e-06	0.0126307	3.85742
acute_cd8	OLINK_FABP2	CCDC34	OLINK_FABP2	-0.169026	-0.241903	-0.0961488	4.48171	-4.55326	6.17637e-06	0.0126307	3.62519
acute_cd8	OLINK_FABP2	COX8A	OLINK_FABP2	-0.0474431	-0.0680074	-0.0268788	10.0897	-4.52918	6.90241e-06	0.0126307	3.52366
acute_cd8	OLINK_FABP2	DNPH1	OLINK_FABP2	-0.109349	-0.156853	-0.0618454	6.32535	-4.51905	7.23166e-06	0.0126307	3.48111
acute_cd8	OLINK_FABP2	CARHSP1	OLINK_FABP2	-0.0851931	-0.122207	-0.048179	7.60591	-4.51853	7.24886e-06	0.0126307	3.47894
acute_cd8	OLINK_FABP2	ZBTB20	OLINK_FABP2	0.0787961	0.044403	0.113189	6.36131	4.49773	7.97424e-06	0.0126307	3.39186
acute_cd8	OLINK_FABP2	DERA	OLINK_FABP2	-0.0947197	-0.13614	-0.0532994	5.70712	-4.48939	8.28428e-06	0.0126307	3.35705
acute_cd8	OLINK_FABP2	COX5A	OLINK_FABP2	-0.0624111	-0.0898314	-0.0349909	9.38305	-4.46839	9.11698e-06	0.0126307	3.26964
acute_cd8	OLINK_FABP2	FAM72B	OLINK_FABP2	-0.198002	-0.285475	-0.110529	1.62459	-4.44381	1.01928e-05	0.0128374	3.16789
acute_cd8	OLINK_FABP2	CDC42SE2	OLINK_FABP2	0.0462232	0.0254058	0.0670407	8.1724	4.35906	1.49145e-05	0.0159376	2.82102
acute_cd8	OLINK_FABP2	TOMM22	OLINK_FABP2	-0.0408146	-0.0592811	-0.0223482	8.31165	-4.33903	1.63033e-05	0.0159376	2.73997
acute_cd8	OLINK_FABP2	ATP5F1A	OLINK_FABP2	-0.0548984	-0.0798474	-0.0299493	8.81391	-4.31983	1.77506e-05	0.0159376	2.66257
acute_cd8	OLINK_FABP2	H2AFY	OLINK_FABP2	-0.0664655	-0.0969939	-0.0359372	7.9006	-4.27419	2.16968e-05	0.0159376	2.48
acute_cd8	OLINK_FABP2	ERGIC3	OLINK_FABP2	-0.0310219	-0.0452778	-0.016766	7.85091	-4.27204	2.19024e-05	0.0159376	2.47142
acute_cd8	OLINK_FABP2	RANBP1	OLINK_FABP2	-0.0792091	-0.115795	-0.0426237	8.27677	-4.25038	2.40756e-05	0.0159376	2.38544
acute_cd8	OLINK_FABP2	GINS4	OLINK_FABP2	-0.165945	-0.242759	-0.0891311	3.4132	-4.24116	2.50618e-05	0.0159376	2.34897
acute_cd8	OLINK_FABP2	CDKN3	OLINK_FABP2	-0.241503	-0.353458	-0.129549	5.04627	-4.2349	2.57524e-05	0.0159376	2.32428
acute_cd8	OLINK_FABP2	CDC45	OLINK_FABP2	-0.237875	-0.348419	-0.127332	4.12374	-4.22451	2.69404e-05	0.0159376	2.28332
acute_cd8	OLINK_FABP2	NRM	OLINK_FABP2	-0.133081	-0.195144	-0.0710173	5.09346	-4.20958	2.8738e-05	0.0159376	2.22467
acute_cd8	OLINK_FABP2	C1QBP	OLINK_FABP2	-0.104449	-0.153208	-0.0556899	8.3404	-4.20541	2.92612e-05	0.0159376	2.20829
acute_cd8	OLINK_FABP2	LSM7	OLINK_FABP2	-0.034641	-0.0508223	-0.0184596	9.21842	-4.20278	2.95954e-05	0.0159376	2.19798
acute_cd8	OLINK_FABP2	CDT1	OLINK_FABP2	-0.219731	-0.322497	-0.116966	3.7013	-4.19765	3.02579e-05	0.0159376	2.17789
acute_cd8	OLINK_FABP2	NANS	OLINK_FABP2	-0.12119	-0.177941	-0.0644381	5.20555	-4.19226	3.09682e-05	0.0159376	2.15682
acute_cd8	OLINK_FABP4	S100A6	OLINK_FABP4	-0.0656592	-0.0841614	-0.0471571	11.8827	-6.96681	7.18427e-12	9.95308e-08	16.3467
acute_cd8	OLINK_FABP4	TTC16	OLINK_FABP4	-0.16734	-0.22508	-0.1096	5.76473	-5.68961	1.83584e-08	0.000127169	9.00578
acute_cd8	OLINK_FABP4	TM4SF19	OLINK_FABP4	-0.268262	-0.363437	-0.173087	2.7589	-5.53345	4.36277e-08	0.000167718	8.20025
acute_cd8	OLINK_FABP4	ITGB7	OLINK_FABP4	-0.113072	-0.153327	-0.0728171	8.54662	-5.51437	4.84244e-08	0.000167718	8.10326
acute_cd8	OLINK_FABP4	TYMP	OLINK_FABP4	-0.170625	-0.232031	-0.109219	7.34339	-5.45499	6.68685e-08	0.000185279	7.80329
acute_cd8	OLINK_FABP4	TNIK	OLINK_FABP4	-0.0828119	-0.113458	-0.0521658	6.68397	-5.30492	1.49134e-07	0.000344351	7.05854
acute_cd8	OLINK_FABP4	EMP3	OLINK_FABP4	-0.0604052	-0.0830968	-0.0377135	10.869	-5.22599	2.25634e-07	0.000422843	6.67456
acute_cd8	OLINK_FABP4	CYB561D2	OLINK_FABP4	-0.0671713	-0.0924782	-0.0418645	7.1761	-5.21082	2.44171e-07	0.000422843	6.60138
acute_cd8	OLINK_FABP4	HERC5	OLINK_FABP4	-0.19277	-0.266617	-0.118922	6.31318	-5.12463	3.81e-07	0.000586486	6.18923
acute_cd8	OLINK_FABP4	GYPC	OLINK_FABP4	0.0507455	0.0311175	0.0703734	9.35329	5.07555	4.89437e-07	0.000678066	5.95742
acute_cd8	OLINK_FABP4	S100A11	OLINK_FABP4	-0.108931	-0.151423	-0.0664399	9.7264	-5.03283	6.07636e-07	0.000765291	5.75732
acute_cd8	OLINK_FABP4	EEF2	OLINK_FABP4	0.054385	0.0330963	0.0756737	10.6312	5.01522	6.6399e-07	0.000766577	5.67531
acute_cd8	OLINK_FABP4	PRR13	OLINK_FABP4	-0.0377832	-0.0527561	-0.0228103	9.76702	-4.95397	9.02086e-07	0.000961346	5.39209
acute_cd8	OLINK_FABP4	SDAD1	OLINK_FABP4	-0.0647647	-0.0905341	-0.0389954	6.98321	-4.93396	9.96344e-07	0.000985954	5.30029
acute_cd8	OLINK_FABP4	PRKCI	OLINK_FABP4	-0.130081	-0.182426	-0.0777364	4.95552	-4.87868	1.30884e-06	0.00120884	5.04842
acute_cd8	OLINK_FABP4	PALLD	OLINK_FABP4	-0.193008	-0.271983	-0.114032	4.16193	-4.79781	1.94135e-06	0.00168097	4.68478
acute_cd8	OLINK_FABP4	TMEM203	OLINK_FABP4	-0.138162	-0.194939	-0.0813839	4.77225	-4.77716	2.14497e-06	0.00174802	4.59285
acute_cd8	OLINK_FABP4	MS4A4A	OLINK_FABP4	-0.165087	-0.233234	-0.0969404	1.01873	-4.75586	2.37657e-06	0.00182917	4.49837
acute_cd8	OLINK_FABP4	RPL4	OLINK_FABP4	0.0582173	0.0340696	0.0823649	10.753	4.733	2.65173e-06	0.00193353	4.39746
acute_cd8	OLINK_FABP4	EEF1D	OLINK_FABP4	0.0320698	0.0186996	0.0454399	11.4717	4.70891	2.97476e-06	0.00206062	4.29161
acute_cd8	OLINK_FABP4	SLC35A2	OLINK_FABP4	-0.144622	-0.205215	-0.0840292	3.97003	-4.68568	3.32197e-06	0.00219155	4.19
acute_cd8	OLINK_FABP4	PABPC1	OLINK_FABP4	0.0512185	0.0296358	0.0728013	10.6388	4.65888	3.77096e-06	0.00237467	4.07336
acute_cd8	OLINK_FABP4	SPI1	OLINK_FABP4	-0.202561	-0.288362	-0.11676	4.16053	-4.63472	4.22527e-06	0.00254508	3.96874
acute_cd8	OLINK_FABP4	MRPL20	OLINK_FABP4	-0.0564053	-0.0807963	-0.0320143	8.09386	-4.53995	6.56831e-06	0.00379156	3.56337
acute_cd8	OLINK_FABP4	OAS3	OLINK_FABP4	-0.185468	-0.26596	-0.104975	5.70108	-4.5235	7.08536e-06	0.00381656	3.49381
acute_cd8	OLINK_FABP5	CD69	OLINK_FABP5	0.135062	0.085418	0.184707	9.64083	5.34103	1.23176e-07	0.00170648	7.16591
acute_cd8	OLINK_FABP5	S100A6	OLINK_FABP5	-0.0543951	-0.0769407	-0.0318495	11.8827	-4.73651	2.60756e-06	0.0124264	4.39485
acute_cd8	OLINK_FABP5	TTC16	OLINK_FABP5	-0.167048	-0.236382	-0.0977139	5.76473	-4.72994	2.69085e-06	0.0124264	4.36642
acute_cd8	OLINK_FABP5	CCDC112	OLINK_FABP5	-0.159845	-0.229982	-0.0897071	4.63304	-4.47413	8.88166e-06	0.0307616	3.28905
acute_cd8	OLINK_FABP5	CCNH	OLINK_FABP5	0.105919	0.0586227	0.153215	7.87771	4.3965	1.2616e-05	0.0349565	2.97328
acute_cd8	OLINK_FABP5	AC016831.7	OLINK_FABP5	0.0958626	0.052291	0.139434	7.29068	4.31923	1.77975e-05	0.0370129	2.66415
acute_cd8	OLINK_FABP5	TUBA4A	OLINK_FABP5	0.0940027	0.0506462	0.137359	8.64655	4.25644	2.34478e-05	0.0370129	2.41678
acute_cd8	OLINK_FABP5	YPEL5	OLINK_FABP5	0.0927604	0.049386	0.136135	7.93303	4.19846	3.01521e-05	0.0370129	2.19143
acute_cd8	OLINK_FABP5	PTP4A1	OLINK_FABP5	0.0793074	0.0419197	0.116695	7.13165	4.16433	3.49141e-05	0.0370129	2.06015
acute_cd8	OLINK_FABP5	BHLHE40	OLINK_FABP5	0.110033	0.0579685	0.162097	7.72893	4.14899	3.72799e-05	0.0370129	2.00148
acute_cd8	OLINK_FABP5	MZF1	OLINK_FABP5	-0.129674	-0.191486	-0.0678615	4.66634	-4.11849	4.24457e-05	0.0370129	1.88542
acute_cd8	OLINK_FABP5	NR4A3	OLINK_FABP5	0.28544	0.149249	0.42163	3.37571	4.1146	4.3151e-05	0.0370129	1.87069
acute_cd8	OLINK_FABP5	PRDX6	OLINK_FABP5	0.0384642	0.0201075	0.0568209	8.60499	4.1136	4.33338e-05	0.0370129	1.86691
acute_cd8	OLINK_FABP5	TMEM203	OLINK_FABP5	-0.142775	-0.210929	-0.0746198	4.77225	-4.11259	4.35208e-05	0.0370129	1.86306
acute_cd8	OLINK_FABP5	STK17B	OLINK_FABP5	0.0713571	0.0372787	0.105436	8.68313	4.11072	4.38666e-05	0.0370129	1.85599
acute_cd8	OLINK_FABP5	NDUFAF3	OLINK_FABP5	-0.0660392	-0.097637	-0.0344413	7.73737	-4.10303	4.53174e-05	0.0370129	1.8269
acute_cd8	OLINK_FABP5	ADCY9	OLINK_FABP5	-0.183185	-0.271116	-0.0952534	2.75041	-4.08983	4.79124e-05	0.0370129	1.77714
acute_cd8	OLINK_FABP5	EIF1	OLINK_FABP5	0.0693691	0.0360638	0.102674	12.2283	4.08896	4.80895e-05	0.0370129	1.77385
acute_cd8	OLINK_FABP5	H2AFJ	OLINK_FABP5	0.0623161	0.0319867	0.0926455	7.59008	4.03363	6.06351e-05	0.0374376	1.56686
acute_cd8	OLINK_FABP5	WDR82	OLINK_FABP5	-0.0762407	-0.113374	-0.0391071	6.58819	-4.0307	6.13818e-05	0.0374376	1.55594
acute_cd8	OLINK_FABP5	PPP1R15A	OLINK_FABP5	0.157652	0.0804491	0.234855	7.78785	4.00891	6.71952e-05	0.0374376	1.47522
acute_cd8	OLINK_FABP5	SLAMF1	OLINK_FABP5	-0.191376	-0.285237	-0.0975148	4.14415	-4.00278	6.89207e-05	0.0374376	1.45261
acute_cd8	OLINK_FABP5	DHDH	OLINK_FABP5	-0.159003	-0.237077	-0.0809295	1.23163	-3.99817	7.02489e-05	0.0374376	1.43559
acute_cd8	OLINK_FABP5	MFSD3	OLINK_FABP5	-0.177597	-0.2649	-0.0902935	3.41005	-3.9936	7.15865e-05	0.0374376	1.41877
acute_cd8	OLINK_FABP5	PLEKHA3	OLINK_FABP5	-0.118595	-0.176959	-0.0602299	5.28458	-3.9891	7.29292e-05	0.0374376	1.40221
acute_cd8	OLINK_FABP6	ISG20	OLINK_FABP6	0.259722	0.16459	0.354854	9.70624	5.35972	1.11515e-07	0.000523513	7.28983
acute_cd8	OLINK_FABP6	PFN1	OLINK_FABP6	-0.107622	-0.14719	-0.0680548	13.1296	-5.33978	1.23996e-07	0.000523513	7.19251
acute_cd8	OLINK_FABP6	DDX11	OLINK_FABP6	-0.296098	-0.405171	-0.187025	4.70607	-5.32942	1.31002e-07	0.000523513	7.1421
acute_cd8	OLINK_FABP6	BIRC5	OLINK_FABP6	-0.625088	-0.857381	-0.392796	5.10499	-5.28283	1.67549e-07	0.000523513	6.91647
acute_cd8	OLINK_FABP6	TOMM22	OLINK_FABP6	-0.0891186	-0.122785	-0.0554517	8.31165	-5.19668	2.62782e-07	0.000523513	6.5041
acute_cd8	OLINK_FABP6	HIST1H3B	OLINK_FABP6	-0.639694	-0.883342	-0.396045	4.52772	-5.15429	3.27145e-07	0.000523513	6.3035
acute_cd8	OLINK_FABP6	CKAP2L	OLINK_FABP6	-0.516353	-0.71308	-0.319627	3.88436	-5.15281	3.29655e-07	0.000523513	6.29651
acute_cd8	OLINK_FABP6	FBXO5	OLINK_FABP6	-0.379892	-0.526151	-0.233633	4.78587	-5.09916	4.33994e-07	0.000523513	6.04487
acute_cd8	OLINK_FABP6	CDC45	OLINK_FABP6	-0.525967	-0.729358	-0.322576	4.12374	-5.07677	4.86405e-07	0.000523513	5.94059
acute_cd8	OLINK_FABP6	TK1	OLINK_FABP6	-0.505223	-0.700732	-0.309714	5.75305	-5.07314	4.95457e-07	0.000523513	5.92373
acute_cd8	OLINK_FABP6	UBE2C	OLINK_FABP6	-0.691338	-0.959056	-0.423619	5.79422	-5.06959	5.0448e-07	0.000523513	5.90722
acute_cd8	OLINK_FABP6	KIF11	OLINK_FABP6	-0.522757	-0.72523	-0.320284	3.77946	-5.06866	5.06864e-07	0.000523513	5.90291
acute_cd8	OLINK_FABP6	C17orf49	OLINK_FABP6	-0.190778	-0.26477	-0.116786	6.95956	-5.06181	5.24799e-07	0.000523513	5.87111
acute_cd8	OLINK_FABP6	CFL1	OLINK_FABP6	-0.080918	-0.112345	-0.0494914	12.3312	-5.05484	5.43653e-07	0.000523513	5.83884
acute_cd8	OLINK_FABP6	ASF1B	OLINK_FABP6	-0.474426	-0.658983	-0.289869	5.17749	-5.04659	5.66818e-07	0.000523513	5.80069
acute_cd8	OLINK_FABP6	FYN	OLINK_FABP6	0.121047	0.0737334	0.168361	8.7171	5.02259	6.39796e-07	0.000531259	5.68999
acute_cd8	OLINK_FABP6	GMNN	OLINK_FABP6	-0.372241	-0.517846	-0.226635	5.34639	-5.01887	6.51899e-07	0.000531259	5.67286
acute_cd8	OLINK_FABP6	TUBB	OLINK_FABP6	-0.265175	-0.369376	-0.160974	9.69092	-4.99597	7.31371e-07	0.000562912	5.56775
acute_cd8	OLINK_FABP6	NRM	OLINK_FABP6	-0.287611	-0.401242	-0.17398	5.09346	-4.96902	8.369e-07	0.000584583	5.44463
acute_cd8	OLINK_FABP6	TUBA1B	OLINK_FABP6	-0.29129	-0.406413	-0.176167	10.4738	-4.96734	8.4392e-07	0.000584583	5.437
acute_cd8	OLINK_FABP6	SHCBP1	OLINK_FABP6	-0.503727	-0.704214	-0.30324	3.34952	-4.93252	1.00347e-06	0.000662001	5.27889
acute_cd8	OLINK_FABP6	PARP8	OLINK_FABP6	0.152401	0.0914084	0.213394	8.1629	4.90536	1.14775e-06	0.000722769	5.15628
acute_cd8	OLINK_FABP6	IFT22	OLINK_FABP6	-0.313279	-0.439234	-0.187324	3.58164	-4.8829	1.28198e-06	0.000772198	5.05536
acute_cd8	OLINK_FABP6	HDGF	OLINK_FABP6	-0.208992	-0.293261	-0.124724	5.61901	-4.86885	1.37351e-06	0.000777343	4.99246
acute_cd8	OLINK_FABP6	MKI67	OLINK_FABP6	-0.530792	-0.745265	-0.316318	6.29131	-4.8586	1.4442e-06	0.000777343	4.94669
acute_cd8	OLINK_FABP9	KLF2	OLINK_FABP9	0.207534	0.132648	0.282421	9.5844	5.44061	7.22696e-08	0.00100122	7.52291
acute_cd8	OLINK_FABP9	ODF2L	OLINK_FABP9	0.145318	0.0845931	0.206043	6.57389	4.698	3.1333e-06	0.0171047	4.16626
acute_cd8	OLINK_FABP9	TAGAP	OLINK_FABP9	0.192368	0.111104	0.273631	7.42065	4.64727	3.98302e-06	0.0171047	3.95372
acute_cd8	OLINK_FABP9	UBAC2	OLINK_FABP9	0.108919	0.0624486	0.155389	7.15312	4.6014	4.93855e-06	0.0171047	3.76338
acute_cd8	OLINK_FABP9	CHST12	OLINK_FABP9	0.184869	0.103667	0.266071	8.21821	4.4695	9.07102e-06	0.0208767	3.22598
acute_cd8	OLINK_FABP9	METTL18	OLINK_FABP9	0.266223	0.149252	0.383193	4.77644	4.46817	9.12586e-06	0.0208767	3.22066
acute_cd8	OLINK_FABP9	CFL1	OLINK_FABP9	-0.0794105	-0.114628	-0.0441926	12.3312	-4.42665	1.10155e-05	0.0208767	3.05457
acute_cd8	OLINK_FABP9	SLC25A3	OLINK_FABP9	-0.11612	-0.167875	-0.0643642	9.5077	-4.40464	1.21631e-05	0.0208767	2.96716
acute_cd8	OLINK_FABP9	TOMM22	OLINK_FABP9	-0.0838405	-0.12149	-0.0461908	8.31165	-4.37172	1.40959e-05	0.0208767	2.83714
acute_cd8	OLINK_FABP9	LY9	OLINK_FABP9	0.185557	0.101601	0.269514	6.68208	4.33894	1.63101e-05	0.0208767	2.70859
acute_cd8	OLINK_FABP9	MCM10	OLINK_FABP9	-0.462816	-0.674076	-0.251556	3.45143	-4.30082	1.93027e-05	0.0208767	2.56027
acute_cd8	OLINK_FABP9	H3F3A	OLINK_FABP9	-0.0659842	-0.0961367	-0.0358317	11.2918	-4.29612	1.97059e-05	0.0208767	2.54207
acute_cd8	OLINK_FABP9	TBCC	OLINK_FABP9	0.10851	0.0586773	0.158342	7.26856	4.27482	2.16375e-05	0.0208767	2.45979
acute_cd8	OLINK_FABP9	RNASET2	OLINK_FABP9	0.139404	0.0751604	0.203648	8.1086	4.25996	2.309e-05	0.0208767	2.40264
acute_cd8	OLINK_FABP9	TTK	OLINK_FABP9	-0.429958	-0.629501	-0.230415	2.7356	-4.23008	2.62967e-05	0.0208767	2.28831
acute_cd8	OLINK_FABP9	C17orf49	OLINK_FABP9	-0.176888	-0.259115	-0.0946618	6.95956	-4.22325	2.70872e-05	0.0208767	2.26228
acute_cd8	OLINK_FABP9	SET	OLINK_FABP9	-0.0982683	-0.143989	-0.0525474	8.56834	-4.21948	2.75333e-05	0.0208767	2.24792
acute_cd8	OLINK_FABP9	RNASEL	OLINK_FABP9	0.334197	0.178435	0.489959	3.33318	4.21213	2.84233e-05	0.0208767	2.21997
acute_cd8	OLINK_FABP9	CDC45	OLINK_FABP9	-0.48256	-0.708574	-0.256546	4.12374	-4.19156	3.10611e-05	0.0208767	2.14201
acute_cd8	OLINK_FABP9	SUPT3H	OLINK_FABP9	0.166742	0.0884633	0.24502	6.05986	4.18179	3.23944e-05	0.0208767	2.1051
acute_cd8	OLINK_FABP9	LYAR	OLINK_FABP9	0.114959	0.0607108	0.169207	9.1167	4.16025	3.55287e-05	0.0208767	2.02402
acute_cd8	OLINK_FABP9	SLC25A5	OLINK_FABP9	-0.14915	-0.219777	-0.0785226	9.71703	-4.14582	3.77873e-05	0.0208767	1.96994
acute_cd8	OLINK_FABP9	RPL23	OLINK_FABP9	-0.0776627	-0.114499	-0.0408259	9.81956	-4.13896	3.89086e-05	0.0208767	1.94428
acute_cd8	OLINK_FABP9	ZC3H3	OLINK_FABP9	0.221781	0.116561	0.327002	4.82746	4.13794	3.90781e-05	0.0208767	1.94047
acute_cd8	OLINK_FABP9	ISG20	OLINK_FABP9	0.222001	0.116661	0.327341	9.70624	4.13735	3.91771e-05	0.0208767	1.93825
acute_cd8	OLINK_FADD	BHLHE40	OLINK_FADD	0.192004	0.131945	0.252063	7.72893	6.27612	5.91475e-10	8.1943e-06	12.1259
acute_cd8	OLINK_FADD	PPP1R15A	OLINK_FADD	0.276921	0.187988	0.365854	7.78785	6.11299	1.58294e-09	1.0965e-05	11.2154
acute_cd8	OLINK_FADD	FOS	OLINK_FADD	0.36004	0.229398	0.490683	8.61835	5.41039	8.50402e-08	0.000225223	7.5431
acute_cd8	OLINK_FADD	CD69	OLINK_FADD	0.159632	0.101622	0.217642	9.64083	5.40229	8.88205e-08	0.000225223	7.50314
acute_cd8	OLINK_FADD	DNPEP	OLINK_FADD	-0.120414	-0.164312	-0.0765157	6.78134	-5.38507	9.74016e-08	0.000225223	7.41841
acute_cd8	OLINK_FADD	TYMP	OLINK_FADD	-0.234673	-0.32046	-0.148886	7.34339	-5.37033	1.05384e-07	0.000225223	7.34606
acute_cd8	OLINK_FADD	CCNH	OLINK_FADD	0.150164	0.0950225	0.205305	7.87771	5.34624	1.19813e-07	0.000225223	7.22821
acute_cd8	OLINK_FADD	UBA7	OLINK_FADD	-0.120705	-0.165201	-0.0762097	6.10567	-5.32561	1.33675e-07	0.000225223	7.12769
acute_cd8	OLINK_FADD	OGFR	OLINK_FADD	-0.174306	-0.238767	-0.109845	6.93413	-5.30853	1.46312e-07	0.000225223	7.04477
acute_cd8	OLINK_FADD	C19orf25	OLINK_FADD	-0.0884758	-0.122357	-0.0545943	6.62001	-5.12652	3.77324e-07	0.000518418	6.17605
acute_cd8	OLINK_FADD	HELZ2	OLINK_FADD	-0.260117	-0.360058	-0.160175	5.4522	-5.10952	4.11621e-07	0.000518418	6.09637
acute_cd8	OLINK_FADD	JAK2	OLINK_FADD	-0.204431	-0.283941	-0.124921	5.18954	-5.04758	5.63994e-07	0.000651131	5.80805
acute_cd8	OLINK_FADD	BAZ1A	OLINK_FADD	-0.0755312	-0.105436	-0.0456266	7.74059	-4.95849	8.82012e-07	0.000939954	5.39906
acute_cd8	OLINK_FADD	ARL4A	OLINK_FADD	0.168736	0.101684	0.235789	6.06273	4.94031	9.65447e-07	0.000955379	5.31645
acute_cd8	OLINK_FADD	TBC1D1	OLINK_FADD	-0.112034	-0.157048	-0.0670192	6.24693	-4.88603	1.26237e-06	0.00115939	5.07148
acute_cd8	OLINK_FADD	TSC22D4	OLINK_FADD	-0.129027	-0.180997	-0.0770571	8.00623	-4.87404	1.33898e-06	0.00115939	5.01768
acute_cd8	OLINK_FADD	IRF7	OLINK_FADD	-0.292173	-0.410893	-0.173453	7.59875	-4.83144	1.64893e-06	0.00134378	4.82762
acute_cd8	OLINK_FADD	RSBN1L	OLINK_FADD	-0.108829	-0.153442	-0.0642148	7.42468	-4.78888	2.02697e-06	0.00144038	4.63932
acute_cd8	OLINK_FADD	IMP3	OLINK_FADD	-0.0851979	-0.120133	-0.0502627	8.08514	-4.78769	2.0387e-06	0.00144038	4.63405
acute_cd8	OLINK_FADD	IFNG	OLINK_FADD	0.249275	0.146966	0.351585	5.40982	4.78325	2.08286e-06	0.00144038	4.61451
acute_cd8	OLINK_FADD	AC016831.7	OLINK_FADD	0.123414	0.0726577	0.17417	7.29068	4.77348	2.18334e-06	0.00144038	4.57155
acute_cd8	OLINK_FADD	NFATC2IP	OLINK_FADD	-0.0910067	-0.128842	-0.053171	6.45943	-4.72206	2.79402e-06	0.00175947	4.34678
acute_cd8	OLINK_FADD	IFIT1	OLINK_FADD	-0.499814	-0.708734	-0.290893	4.33416	-4.69665	3.15348e-06	0.00176588	4.23653
acute_cd8	OLINK_FADD	ADAR	OLINK_FADD	-0.118534	-0.168098	-0.0689696	8.30425	-4.695	3.17835e-06	0.00176588	4.22938
acute_cd8	OLINK_FADD	CHST12	OLINK_FADD	-0.129478	-0.183625	-0.0753315	8.21821	-4.69445	3.18658e-06	0.00176588	4.22702
acute_cd8	OLINK_FAM3B	CCL23	OLINK_FAM3B	-0.23204	-0.324777	-0.139304	1.33338	-4.91216	1.10985e-06	0.0153759	5.13242
acute_cd8	OLINK_FAM3B	HSP90B1	OLINK_FAM3B	-0.0528756	-0.0748607	-0.0308904	9.76721	-4.72157	2.80062e-06	0.0193999	4.30264
acute_cd8	OLINK_FAM3B	AFMID	OLINK_FAM3B	-0.206716	-0.295597	-0.117834	3.11307	-4.56584	5.82688e-06	0.0269085	3.64753
acute_cd8	OLINK_FAM3B	MCM6	OLINK_FAM3B	-0.169015	-0.242901	-0.0951296	5.9856	-4.49082	8.23035e-06	0.0285058	3.3393
acute_cd8	OLINK_FAM3B	PODN	OLINK_FAM3B	-0.218015	-0.316553	-0.119476	2.14807	-4.3435	1.5983e-05	0.0435407	2.74808
acute_cd8	OLINK_FAM3B	PPIG	OLINK_FAM3B	-0.041569	-0.0605788	-0.0225592	8.17779	-4.29291	1.9986e-05	0.0435407	2.54935
acute_cd8	OLINK_FAM3B	TRAPPC2L	OLINK_FAM3B	-0.0527581	-0.0770085	-0.0285078	7.62392	-4.27102	2.19998e-05	0.0435407	2.46405
acute_cd8	OLINK_FAM3B	MRM2	OLINK_FAM3B	-0.144135	-0.212749	-0.0755215	4.96758	-4.124	4.14646e-05	0.0578659	1.90185
acute_cd8	OLINK_FAM3B	PRR13	OLINK_FAM3B	-0.0401063	-0.0593016	-0.0209109	9.76702	-4.10181	4.55504e-05	0.0578659	1.81864
acute_cd8	OLINK_FAM3B	NDUFV1	OLINK_FAM3B	-0.0426946	-0.0632808	-0.0221085	8.13116	-4.07155	5.17442e-05	0.0578659	1.70582
acute_cd8	OLINK_FAM3B	HASPIN	OLINK_FAM3B	-0.228463	-0.338728	-0.118199	1.86329	-4.06763	5.26029e-05	0.0578659	1.69126
acute_cd8	OLINK_FAM3B	LAGE3	OLINK_FAM3B	-0.110132	-0.163459	-0.0568045	7.01198	-4.05438	5.56052e-05	0.0578659	1.64217
acute_cd8	OLINK_FAM3B	HIST1H3G	OLINK_FAM3B	-0.307681	-0.457037	-0.158324	3.2025	-4.04424	5.80119e-05	0.0578659	1.60471
acute_cd8	OLINK_FAM3B	ARRDC3	OLINK_FAM3B	0.127082	0.0653641	0.188801	5.44246	4.04233	5.84757e-05	0.0578659	1.59767
acute_cd8	OLINK_FAM3B	PMF1-BGLAP	OLINK_FAM3B	-0.143677	-0.214193	-0.0731607	0.853997	-3.99999	6.97229e-05	0.0616707	1.44223
acute_cd8	OLINK_FAM3B	CHRAC1	OLINK_FAM3B	-0.0574891	-0.0857409	-0.0292372	6.67322	-3.99483	7.12236e-05	0.0616707	1.42342
acute_cd8	OLINK_FAM3B	UBE2L3	OLINK_FAM3B	-0.0402694	-0.060228	-0.0203108	8.58507	-3.96101	8.18626e-05	0.0635111	1.30054
acute_cd8	OLINK_FAM3B	COX5B	OLINK_FAM3B	-0.0299184	-0.044754	-0.0150828	10.0253	-3.95907	8.25177e-05	0.0635111	1.2935
acute_cd8	OLINK_FAM3B	VTI1B	OLINK_FAM3B	-0.0617971	-0.0929517	-0.0306424	7.54346	-3.89408	0.000107503	0.0746939	1.06032
acute_cd8	OLINK_FAM3B	SERBP1	OLINK_FAM3B	-0.0459574	-0.0691331	-0.0227818	9.15376	-3.893	0.000107974	0.0746939	1.05647
acute_cd8	OLINK_FAM3B	PSMA7	OLINK_FAM3B	-0.0440003	-0.0662562	-0.0217443	9.77117	-3.88124	0.000113222	0.0746939	1.01467
acute_cd8	OLINK_FAM3B	CLEC2B	OLINK_FAM3B	0.0480439	0.023663	0.0724248	9.23583	3.86856	0.000119147	0.07503	0.969763
acute_cd8	OLINK_FAM3B	UBA2	OLINK_FAM3B	-0.0561912	-0.0850083	-0.0273741	7.50128	-3.82805	0.000140107	0.0813966	0.82719
acute_cd8	OLINK_FAM3B	LMAN1	OLINK_FAM3B	-0.0424852	-0.0643113	-0.0206592	7.5915	-3.82141	0.000143862	0.0813966	0.803929
acute_cd8	OLINK_FAM3B	TPM3	OLINK_FAM3B	-0.0353403	-0.053681	-0.0169995	10.5461	-3.7828	0.000167623	0.0813966	0.669604
acute_cd8	OLINK_FAM3C	CD69	OLINK_FAM3C	0.138311	0.0894297	0.187192	9.64083	5.55487	3.87908e-08	0.000254456	8.28686
acute_cd8	OLINK_FAM3C	CCL23	OLINK_FAM3C	-0.239238	-0.324576	-0.153901	1.33338	-5.50365	5.13421e-08	0.000254456	8.02778
acute_cd8	OLINK_FAM3C	RTN4	OLINK_FAM3C	-0.0747679	-0.101738	-0.0477977	8.2099	-5.44241	7.15715e-08	0.000254456	7.72094
acute_cd8	OLINK_FAM3C	MS4A4A	OLINK_FAM3C	-0.2207	-0.300382	-0.141018	1.01873	-5.43757	7.34677e-08	0.000254456	7.69679
acute_cd8	OLINK_FAM3C	CD68	OLINK_FAM3C	-0.233876	-0.320693	-0.147059	3.87587	-5.2886	1.62537e-07	0.000330671	6.96413
acute_cd8	OLINK_FAM3C	SPI1	OLINK_FAM3C	-0.270423	-0.370852	-0.169994	4.16053	-5.2862	1.64598e-07	0.000330671	6.95251
acute_cd8	OLINK_FAM3C	EEF1D	OLINK_FAM3C	0.0422191	0.0265314	0.0579067	11.4717	5.28336	1.67078e-07	0.000330671	6.93872
acute_cd8	OLINK_FAM3C	PRR13	OLINK_FAM3C	-0.0466726	-0.0642142	-0.029131	9.76702	-5.2234	2.28705e-07	0.000396059	6.64937
acute_cd8	OLINK_FAM3C	PPIG	OLINK_FAM3C	-0.0461522	-0.063604	-0.0287004	8.17779	-5.19174	2.696e-07	0.000415004	6.49784
acute_cd8	OLINK_FAM3C	IRAK3	OLINK_FAM3C	-0.258245	-0.359786	-0.156704	2.23112	-4.99289	7.42756e-07	0.000910733	5.56562
acute_cd8	OLINK_FAM3C	PDIA6	OLINK_FAM3C	-0.0674822	-0.094091	-0.0408734	8.82287	-4.9788	7.97006e-07	0.000910733	5.50087
acute_cd8	OLINK_FAM3C	MRPL20	OLINK_FAM3C	-0.0724557	-0.101052	-0.0438589	8.09386	-4.97411	8.15906e-07	0.000910733	5.47934
acute_cd8	OLINK_FAM3C	FCGR1A	OLINK_FAM3C	-0.245568	-0.342825	-0.148311	1.55324	-4.95692	8.88907e-07	0.000910733	5.40064
acute_cd8	OLINK_FAM3C	SPON2	OLINK_FAM3C	-0.164924	-0.230465	-0.0993838	9.61724	-4.94009	9.66497e-07	0.000910733	5.3238
acute_cd8	OLINK_FAM3C	PALLD	OLINK_FAM3C	-0.232359	-0.325143	-0.139576	4.16193	-4.91645	1.08656e-06	0.000910733	5.21631
acute_cd8	OLINK_FAM3C	SHTN1	OLINK_FAM3C	-0.225116	-0.315038	-0.135195	1.2177	-4.9148	1.09545e-06	0.000910733	5.20884
acute_cd8	OLINK_FAM3C	LMO2	OLINK_FAM3C	-0.184644	-0.258487	-0.1108	0.83642	-4.90889	1.12793e-06	0.000910733	5.18202
acute_cd8	OLINK_FAM3C	LILRA2	OLINK_FAM3C	-0.236534	-0.331317	-0.141751	1.68984	-4.89918	1.18328e-06	0.000910733	5.13806
acute_cd8	OLINK_FAM3C	SPN	OLINK_FAM3C	-0.0974243	-0.136789	-0.05806	8.4818	-4.85876	1.44308e-06	0.00105223	4.95598
acute_cd8	OLINK_FAM3C	IMP3	OLINK_FAM3C	-0.0717226	-0.100989	-0.0424565	8.08514	-4.81119	1.81947e-06	0.00126035	4.7435
acute_cd8	OLINK_FAM3C	CST3	OLINK_FAM3C	-0.183167	-0.258461	-0.107873	6.98413	-4.77579	2.15916e-06	0.00142443	4.58667
acute_cd8	OLINK_FAM3C	MRM2	OLINK_FAM3C	-0.152863	-0.215912	-0.0898144	4.96758	-4.75977	2.33228e-06	0.0014687	4.51603
acute_cd8	OLINK_FAM3C	COMMD8	OLINK_FAM3C	-0.0859613	-0.121524	-0.0503983	6.99208	-4.74532	2.49981e-06	0.00150576	4.45251
acute_cd8	OLINK_FAM3C	C1QA	OLINK_FAM3C	-0.233262	-0.330198	-0.136326	1.36524	-4.72411	2.76686e-06	0.00159717	4.3596
acute_cd8	OLINK_FAM3C	COMT	OLINK_FAM3C	-0.0674043	-0.0954782	-0.0393304	7.31489	-4.71352	2.91014e-06	0.00161268	4.31339
acute_cd8	OLINK_FAP	PPM1K	OLINK_FAP	0.788301	0.627169	0.949433	7.07321	9.60442	1.16213e-20	1.61001e-16	36.0374
acute_cd8	OLINK_FAP	ZNFX1	OLINK_FAP	0.615974	0.484793	0.747155	6.48007	9.21835	3.08826e-19	2.13924e-15	32.8629
acute_cd8	OLINK_FAP	ISG20	OLINK_FAP	0.776941	0.610162	0.943719	9.70624	9.14552	5.66744e-19	2.61722e-15	32.2756
acute_cd8	OLINK_FAP	MX1	OLINK_FAP	1.41839	1.11273	1.72405	7.53907	9.10999	7.61106e-19	2.63609e-15	31.9904
acute_cd8	OLINK_FAP	HELZ2	OLINK_FAP	1.09122	0.853353	1.32908	5.4522	9.00628	1.79064e-18	4.9615e-15	31.1629
acute_cd8	OLINK_FAP	DDX60L	OLINK_FAP	0.906065	0.707939	1.10419	6.00786	8.97799	2.2583e-18	5.14142e-15	30.9385
acute_cd8	OLINK_FAP	SAMD9	OLINK_FAP	0.890251	0.695212	1.08529	7.17283	8.96088	2.5978e-18	5.14142e-15	30.8031
acute_cd8	OLINK_FAP	ISG15	OLINK_FAP	1.21564	0.948504	1.48278	9.11909	8.93363	3.24559e-18	5.62055e-15	30.5878
acute_cd8	OLINK_FAP	IRF7	OLINK_FAP	1.28124	0.998763	1.56371	7.59875	8.90456	4.11335e-18	6.33181e-15	30.3587
acute_cd8	OLINK_FAP	SP100	OLINK_FAP	0.551312	0.429561	0.673062	8.89921	8.8897	4.64181e-18	6.43077e-15	30.2418
acute_cd8	OLINK_FAP	EIF2AK2	OLINK_FAP	0.930284	0.724383	1.13618	7.89915	8.86988	5.45282e-18	6.86758e-15	30.0861
acute_cd8	OLINK_FAP	TRIM22	OLINK_FAP	0.758743	0.587709	0.929777	8.31246	8.70908	1.99201e-17	2.29978e-14	28.8338
acute_cd8	OLINK_FAP	IFI6	OLINK_FAP	1.26128	0.973843	1.54871	9.14761	8.61457	4.22886e-17	4.50666e-14	28.1063
acute_cd8	OLINK_FAP	XAF1	OLINK_FAP	1.18097	0.911086	1.45085	8.15784	8.5906	5.11304e-17	5.05972e-14	27.9229
acute_cd8	OLINK_FAP	ADAR	OLINK_FAP	0.516613	0.397968	0.635257	8.30425	8.54829	7.14174e-17	6.59611e-14	27.6
acute_cd8	OLINK_FAP	MX2	OLINK_FAP	1.18733	0.913293	1.46137	6.34944	8.50589	9.9693e-17	8.63217e-14	27.2778
acute_cd8	OLINK_FAP	HERC6	OLINK_FAP	1.21517	0.932153	1.49818	4.87051	8.42923	1.81594e-16	1.47989e-13	26.6986
acute_cd8	OLINK_FAP	SP110	OLINK_FAP	0.546856	0.417448	0.676264	8.25231	8.29609	5.09271e-16	3.80902e-13	25.7029
acute_cd8	OLINK_FAP	PHF11	OLINK_FAP	0.513461	0.391908	0.635015	7.82509	8.29278	5.22386e-16	3.80902e-13	25.6783
acute_cd8	OLINK_FAP	IFIT1	OLINK_FAP	2.08203	1.58567	2.57839	4.33416	8.2347	8.15696e-16	5.65033e-13	25.2482
acute_cd8	OLINK_FAP	DDX60	OLINK_FAP	1.02795	0.779699	1.27619	5.80042	8.12918	1.8209e-15	1.20128e-12	24.4731
acute_cd8	OLINK_FAP	MALAT1	OLINK_FAP	0.440889	0.333797	0.547982	14.8012	8.08221	2.59635e-15	1.63499e-12	24.1308
acute_cd8	OLINK_FAP	IFITM1	OLINK_FAP	0.508144	0.384504	0.631784	13.0173	8.06841	2.88068e-15	1.71842e-12	24.0306
acute_cd8	OLINK_FAP	IFI44L	OLINK_FAP	1.79634	1.35902	2.23366	6.9033	8.06404	2.9769e-15	1.71842e-12	23.9989
acute_cd8	OLINK_FAP	USP18	OLINK_FAP	1.22625	0.927042	1.52545	5.15677	8.04584	3.41313e-15	1.89142e-12	23.8669
acute_cd8	OLINK_FASLG	FAM19A1	OLINK_FASLG	-0.416673	-0.57417	-0.259176	1.7439	-5.19378	2.66761e-07	0.00202312	6.27502
acute_cd8	OLINK_FASLG	AC243829.2	OLINK_FASLG	-0.568978	-0.784771	-0.353184	3.13964	-5.17628	2.92062e-07	0.00202312	6.19523
acute_cd8	OLINK_FASLG	GLUL	OLINK_FASLG	-0.1704	-0.239063	-0.101736	6.81392	-4.87197	1.35266e-06	0.00604488	4.84788
acute_cd8	OLINK_FASLG	RCBTB2	OLINK_FASLG	-0.247606	-0.348461	-0.146751	6.12331	-4.81976	1.74531e-06	0.00604488	4.62437
acute_cd8	OLINK_FASLG	CD38	OLINK_FASLG	0.334613	0.195354	0.473872	6.98199	4.71715	2.8603e-06	0.00792532	4.19161
acute_cd8	OLINK_FASLG	ZNF365	OLINK_FASLG	-0.393265	-0.559257	-0.227274	2.95445	-4.65115	3.91084e-06	0.00903013	3.9179
acute_cd8	OLINK_FASLG	PSME1	OLINK_FASLG	0.0681214	0.0387791	0.0974637	10.8887	4.55774	6.0498e-06	0.0119734	3.53664
acute_cd8	OLINK_FASLG	SGCD	OLINK_FASLG	-0.362298	-0.520412	-0.204184	1.29197	-4.49838	7.95066e-06	0.0137685	3.29816
acute_cd8	OLINK_FASLG	CD58	OLINK_FASLG	-0.16432	-0.236665	-0.0919745	6.75606	-4.45903	9.51303e-06	0.0146437	3.1417
acute_cd8	OLINK_FASLG	ZBTB38	OLINK_FASLG	-0.150682	-0.218631	-0.0827327	7.73731	-4.35349	1.52893e-05	0.0194061	2.72842
acute_cd8	OLINK_FASLG	XRRA1	OLINK_FASLG	-0.337202	-0.489323	-0.185082	4.17784	-4.35174	1.54083e-05	0.0194061	2.72167
acute_cd8	OLINK_FASLG	FTL	OLINK_FASLG	-0.0738297	-0.107489	-0.0401703	12.292	-4.30611	1.8858e-05	0.0196121	2.54595
acute_cd8	OLINK_FASLG	PSME2	OLINK_FASLG	0.12045	0.065314	0.175586	10.2876	4.28877	2.03528e-05	0.0196121	2.47964
acute_cd8	OLINK_FASLG	HOTAIRM1	OLINK_FASLG	-0.174719	-0.254787	-0.0946512	6.68385	-4.28393	2.07903e-05	0.0196121	2.46116
acute_cd8	OLINK_FASLG	SMDT1	OLINK_FASLG	0.127455	0.0689808	0.185929	8.71322	4.27911	2.12344e-05	0.0196121	2.44279
acute_cd8	OLINK_FASLG	ARL6IP5	OLINK_FASLG	-0.101616	-0.148491	-0.0547408	9.64195	-4.25578	2.35145e-05	0.0203606	2.35419
acute_cd8	OLINK_FASLG	LILRB1	OLINK_FASLG	-0.273869	-0.401072	-0.146666	5.90012	-4.22674	2.66813e-05	0.0217437	2.24448
acute_cd8	OLINK_FASLG	STAT1	OLINK_FASLG	0.283004	0.149083	0.416925	7.94805	4.14863	3.73374e-05	0.0283033	1.95302
acute_cd8	OLINK_FASLG	TTC16	OLINK_FASLG	-0.256822	-0.378621	-0.135023	5.76473	-4.13952	3.88164e-05	0.0283033	1.91936
acute_cd8	OLINK_FASLG	NSG1	OLINK_FASLG	-0.380225	-0.561851	-0.198599	5.78795	-4.10983	4.40324e-05	0.0305013	1.81014
acute_cd8	OLINK_FASLG	TPRG1	OLINK_FASLG	-0.309885	-0.458613	-0.161157	4.33325	-4.09042	4.7794e-05	0.0315304	1.73918
acute_cd8	OLINK_FASLG	MEAF6	OLINK_FASLG	-0.0859311	-0.127325	-0.044537	8.13272	-4.07542	5.09087e-05	0.0319694	1.68454
acute_cd8	OLINK_FASLG	PAK1	OLINK_FASLG	-0.197529	-0.292914	-0.102145	4.86881	-4.0655	5.30747e-05	0.0319694	1.64849
acute_cd8	OLINK_FASLG	PTK2	OLINK_FASLG	0.297498	0.152941	0.442054	1.18875	4.04024	5.89896e-05	0.0340518	1.55711
acute_cd8	OLINK_FASLG	HAPLN3	OLINK_FASLG	0.340766	0.173808	0.507723	3.54085	4.00692	6.77509e-05	0.0360708	1.43743
acute_cd8	OLINK_FAS	XAF1	OLINK_FAS	-0.656081	-0.809888	-0.502274	8.15784	-8.37418	2.78585e-16	3.85952e-12	26.2083
acute_cd8	OLINK_FAS	RPLP0	OLINK_FAS	0.189226	0.141973	0.236479	12.3984	7.86156	1.34413e-14	9.31079e-11	22.4917
acute_cd8	OLINK_FAS	CNPY3	OLINK_FAS	-0.142038	-0.178294	-0.105781	8.17337	-7.69085	4.67596e-14	2.15936e-10	21.2977
acute_cd8	OLINK_FAS	MX2	OLINK_FAS	-0.600593	-0.757471	-0.443714	6.34944	-7.51583	1.63974e-13	4.60439e-10	20.0967
acute_cd8	OLINK_FAS	TMEM59	OLINK_FAS	-0.1245	-0.157028	-0.0919717	9.22708	-7.51395	1.66175e-13	4.60439e-10	20.0839
acute_cd8	OLINK_FAS	IRF7	OLINK_FAS	-0.61793	-0.78156	-0.4543	7.59875	-7.41372	3.37214e-13	7.78627e-10	19.4069
acute_cd8	OLINK_FAS	IFIT1	OLINK_FAS	-1.05975	-1.34674	-0.772759	4.33416	-7.24926	1.0587e-12	1.92455e-09	18.313
acute_cd8	OLINK_FAS	BTF3	OLINK_FAS	0.105646	0.0769965	0.134296	11.2097	7.23921	1.13459e-12	1.92455e-09	18.2468
acute_cd8	OLINK_FAS	IFI44L	OLINK_FAS	-0.923453	-1.17452	-0.672382	6.9033	-7.22068	1.28883e-12	1.92455e-09	18.125
acute_cd8	OLINK_FAS	PPM1K	OLINK_FAS	-0.346118	-0.440364	-0.251872	7.07321	-7.20975	1.38916e-12	1.92455e-09	18.0534
acute_cd8	OLINK_FAS	SNX6	OLINK_FAS	-0.143716	-0.183037	-0.104395	8.45338	-7.17525	1.7593e-12	1.96246e-09	17.8276
acute_cd8	OLINK_FAS	EIF4A2	OLINK_FAS	-0.179237	-0.228351	-0.130123	8.94316	-7.16443	1.89431e-12	1.96246e-09	17.757
acute_cd8	OLINK_FAS	CTSS	OLINK_FAS	-0.167393	-0.213297	-0.121489	8.07062	-7.15889	1.96726e-12	1.96246e-09	17.7209
acute_cd8	OLINK_FAS	RBM3	OLINK_FAS	0.230185	0.167051	0.293319	9.90245	7.15771	1.98314e-12	1.96246e-09	17.7132
acute_cd8	OLINK_FAS	RPL27	OLINK_FAS	0.106931	0.0773382	0.136525	11.3845	7.09371	3.06319e-12	2.82917e-09	17.2978
acute_cd8	OLINK_FAS	PHF11	OLINK_FAS	-0.249908	-0.319965	-0.179851	7.82509	-7.00308	5.63837e-12	4.44893e-09	16.7152
acute_cd8	OLINK_FAS	RPS19	OLINK_FAS	0.116369	0.0836949	0.149042	13.5067	6.99195	6.07412e-12	4.44893e-09	16.6441
acute_cd8	OLINK_FAS	IFI6	OLINK_FAS	-0.594681	-0.761798	-0.427563	9.14761	-6.9859	6.32504e-12	4.44893e-09	16.6055
acute_cd8	OLINK_FAS	DDX18	OLINK_FAS	-0.141084	-0.180745	-0.101424	8.34368	-6.98358	6.4236e-12	4.44893e-09	16.5907
acute_cd8	OLINK_FAS	PRR13	OLINK_FAS	-0.101963	-0.13064	-0.0732854	9.76702	-6.98011	6.5743e-12	4.44893e-09	16.5686
acute_cd8	OLINK_FAS	IMP3	OLINK_FAS	-0.170075	-0.217936	-0.122215	8.08514	-6.9763	6.74372e-12	4.44893e-09	16.5443
acute_cd8	OLINK_FAS	EIF2AK2	OLINK_FAS	-0.424248	-0.543884	-0.304611	7.89915	-6.96171	7.4328e-12	4.68064e-09	16.4514
acute_cd8	OLINK_FAS	RPL4	OLINK_FAS	0.165423	0.118667	0.212179	10.753	6.94579	8.26341e-12	4.76038e-09	16.3503
acute_cd8	OLINK_FAS	GAPDH	OLINK_FAS	0.22152	0.158862	0.284178	12.3619	6.94058	8.55485e-12	4.76038e-09	16.3172
acute_cd8	OLINK_FAS	SAMD9	OLINK_FAS	-0.400634	-0.513965	-0.287302	7.17283	-6.93996	8.59026e-12	4.76038e-09	16.3132
acute_cd8	OLINK_FBP1	MT-ND2	OLINK_FBP1	-0.0912022	-0.118861	-0.0635437	10.8286	-6.47348	1.7454e-10	2.41807e-06	13.3442
acute_cd8	OLINK_FBP1	TMBIM6	OLINK_FBP1	0.05353	0.0340976	0.0729624	9.82621	5.40793	8.61695e-08	0.000596896	7.56457
acute_cd8	OLINK_FBP1	MT-ND1	OLINK_FBP1	-0.0736891	-0.101585	-0.0457933	11.0692	-5.18592	2.77855e-07	0.00065574	6.47988
acute_cd8	OLINK_FBP1	MT-ND3	OLINK_FBP1	-0.106498	-0.146847	-0.0661497	11.835	-5.18173	2.83943e-07	0.00065574	6.45982
acute_cd8	OLINK_FBP1	KDELR1	OLINK_FBP1	0.0520447	0.0323113	0.071778	7.72073	5.17769	2.89937e-07	0.00065574	6.4405
acute_cd8	OLINK_FBP1	RHOA	OLINK_FBP1	0.0347984	0.021602	0.0479948	10.7243	5.17683	2.91223e-07	0.00065574	6.4364
acute_cd8	OLINK_FBP1	LINC00944	OLINK_FBP1	0.186411	0.115067	0.257755	5.14406	5.12949	3.71619e-07	0.00065574	6.21091
acute_cd8	OLINK_FBP1	MT-CYB	OLINK_FBP1	-0.106771	-0.147665	-0.0658782	12.0423	-5.12583	3.78657e-07	0.00065574	6.19356
acute_cd8	OLINK_FBP1	ARL6IP5	OLINK_FBP1	0.0582238	0.0357289	0.0807187	9.64195	5.08133	4.75258e-07	0.00072668	5.98351
acute_cd8	OLINK_FBP1	TNIP1	OLINK_FBP1	0.0509356	0.031176	0.0706953	7.61199	5.06061	5.28002e-07	0.00072668	5.88627
acute_cd8	OLINK_FBP1	ARL4C	OLINK_FBP1	-0.0600763	-0.083463	-0.0366897	9.46016	-5.04308	5.7698e-07	0.00072668	5.80432
acute_cd8	OLINK_FBP1	IL23R	OLINK_FBP1	-0.168558	-0.234653	-0.102463	0.731509	-5.00659	6.93437e-07	0.000800573	5.63453
acute_cd8	OLINK_FBP1	MT-ND4	OLINK_FBP1	-0.0884064	-0.123301	-0.0535117	11.0765	-4.97376	8.1733e-07	0.000871022	5.48278
acute_cd8	OLINK_FBP1	WAS	OLINK_FBP1	0.0460836	0.0272668	0.0649004	8.77073	4.80795	1.84824e-06	0.00182897	4.73058
acute_cd8	OLINK_FBP1	PSPH	OLINK_FBP1	0.309769	0.181583	0.437955	4.66759	4.74415	2.51392e-06	0.00232185	4.44747
acute_cd8	OLINK_FBP1	TADA3	OLINK_FBP1	0.0529336	0.0309427	0.0749245	7.90444	4.72551	2.74836e-06	0.00237974	4.36546
acute_cd8	OLINK_FBP1	MT-CO2	OLINK_FBP1	-0.0686999	-0.0973866	-0.0400132	13.7248	-4.7015	3.08163e-06	0.00244974	4.26022
acute_cd8	OLINK_FBP1	ZFAS1	OLINK_FBP1	-0.0559113	-0.079337	-0.0324856	8.95455	-4.68563	3.32285e-06	0.00244974	4.19094
acute_cd8	OLINK_FBP1	SCAMP2	OLINK_FBP1	0.0556685	0.032333	0.079004	7.82142	4.6833	3.35968e-06	0.00244974	4.18081
acute_cd8	OLINK_FBP1	BSG	OLINK_FBP1	0.0421715	0.024341	0.0600021	9.0588	4.64318	4.06048e-06	0.00281269	4.00674
acute_cd8	OLINK_FBP1	LMAN2	OLINK_FBP1	0.0453184	0.0258402	0.0647965	8.5758	4.56759	5.77975e-06	0.00355231	3.68265
acute_cd8	OLINK_FBP1	SHKBP1	OLINK_FBP1	0.0469943	0.0267873	0.0672014	7.79518	4.56565	5.83214e-06	0.00355231	3.67437
acute_cd8	OLINK_FBP1	HTATIP2	OLINK_FBP1	0.0576538	0.0328502	0.0824574	7.04867	4.56325	5.89744e-06	0.00355231	3.66416
acute_cd8	OLINK_FBP1	PPP1R7	OLINK_FBP1	0.0369779	0.0207788	0.053177	7.76338	4.48138	8.59274e-06	0.00496016	3.31912
acute_cd8	OLINK_FBP1	PRR13	OLINK_FBP1	0.0344539	0.0193012	0.0496065	9.76702	4.46386	9.30681e-06	0.00515746	3.24601
acute_cd8	OLINK_FCAR	TNRC6A	OLINK_FCAR	-0.253216	-0.346973	-0.15946	5.33617	-5.30215	1.51325e-07	0.00162932	6.87617
acute_cd8	OLINK_FCAR	TNFSF13B	OLINK_FCAR	-0.420584	-0.579398	-0.26177	3.6742	-5.19906	2.59556e-07	0.00162932	6.3937
acute_cd8	OLINK_FCAR	HERC5	OLINK_FCAR	-0.401973	-0.555618	-0.248328	6.31318	-5.13616	3.59117e-07	0.00162932	6.10363
acute_cd8	OLINK_FCAR	LRRN3	OLINK_FCAR	-0.465697	-0.645548	-0.285845	1.40307	-5.08334	4.70424e-07	0.00162932	5.86259
acute_cd8	OLINK_FCAR	HERC6	OLINK_FCAR	-0.446425	-0.62191	-0.27094	4.87051	-4.99424	7.37754e-07	0.00190963	5.46119
acute_cd8	OLINK_FCAR	IFI6	OLINK_FCAR	-0.453706	-0.632873	-0.27454	9.14761	-4.97139	8.27036e-07	0.00190963	5.35935
acute_cd8	OLINK_FCAR	TAF1D	OLINK_FCAR	-0.105834	-0.147988	-0.06368	8.11434	-4.92886	1.02185e-06	0.00202238	5.17087
acute_cd8	OLINK_FCAR	IFI44L	OLINK_FCAR	-0.650493	-0.920825	-0.38016	6.9033	-4.72395	2.76897e-06	0.00479516	4.28408
acute_cd8	OLINK_FCAR	AC116407.2	OLINK_FCAR	-0.290764	-0.412262	-0.169266	4.91362	-4.69821	3.13019e-06	0.0048184	4.17518
acute_cd8	OLINK_FCAR	C1QA	OLINK_FCAR	-0.405857	-0.577675	-0.234039	1.36524	-4.63731	4.17413e-06	0.00578284	3.91973
acute_cd8	OLINK_FCAR	FADD	OLINK_FCAR	-0.295845	-0.422121	-0.169569	4.58682	-4.59942	4.98432e-06	0.00627753	3.76241
acute_cd8	OLINK_FCAR	IFI27	OLINK_FCAR	-0.504616	-0.724119	-0.285114	6.81594	-4.51317	7.42957e-06	0.00823045	3.40875
acute_cd8	OLINK_FCAR	PKD1	OLINK_FCAR	-0.240943	-0.345947	-0.135939	4.28079	-4.50472	7.7231e-06	0.00823045	3.37445
acute_cd8	OLINK_FCAR	MS4A4A	OLINK_FCAR	-0.319452	-0.461413	-0.17749	1.01873	-4.41769	1.14695e-05	0.0107891	3.02463
acute_cd8	OLINK_FCAR	CMPK2	OLINK_FCAR	-0.527094	-0.761634	-0.292554	4.72489	-4.41196	1.17693e-05	0.0107891	3.00182
acute_cd8	OLINK_FCAR	CLEC7A	OLINK_FCAR	-0.416064	-0.602092	-0.230037	2.42926	-4.39081	1.29421e-05	0.0107891	2.91789
acute_cd8	OLINK_FCAR	EIF2AK2	OLINK_FCAR	-0.287554	-0.416271	-0.158837	7.89915	-4.38575	1.32391e-05	0.0107891	2.89784
acute_cd8	OLINK_FCAR	MX1	OLINK_FCAR	-0.426441	-0.618947	-0.233935	7.53907	-4.34886	1.56076e-05	0.0114892	2.75251
acute_cd8	OLINK_FCAR	PRR29-AS1	OLINK_FCAR	-0.239984	-0.348372	-0.131596	0.641306	-4.34671	1.57568e-05	0.0114892	2.74411
acute_cd8	OLINK_FCAR	OAS3	OLINK_FCAR	-0.368145	-0.535803	-0.200487	5.70108	-4.31078	1.84741e-05	0.0124772	2.60372
acute_cd8	OLINK_FCAR	AC118549.1	OLINK_FCAR	-0.169347	-0.246694	-0.0919995	5.5614	-4.29826	1.95216e-05	0.0124772	2.55507
acute_cd8	OLINK_FCAR	SLC12A6	OLINK_FCAR	-0.248606	-0.362243	-0.134969	4.24762	-4.29488	1.98136e-05	0.0124772	2.54198
acute_cd8	OLINK_FCAR	LY6E	OLINK_FCAR	-0.177837	-0.260067	-0.0956079	10.9274	-4.24577	2.4564e-05	0.0147961	2.35255
acute_cd8	OLINK_FCAR	TMEM123	OLINK_FCAR	-0.147886	-0.216661	-0.0791104	8.05059	-4.22137	2.73095e-05	0.0157644	2.25922
acute_cd8	OLINK_FCAR	AP001610.1	OLINK_FCAR	-0.458864	-0.674147	-0.243581	2.73842	-4.18441	3.20317e-05	0.0177507	2.11883
acute_cd8	OLINK_FCER2	CYB561D2	OLINK_FCER2	-0.0904732	-0.127572	-0.0533743	7.1761	-4.78762	2.03935e-06	0.0269775	4.56259
acute_cd8	OLINK_FCER2	EEF1D	OLINK_FCER2	0.0456352	0.0261522	0.0651181	11.4717	4.59838	5.00855e-06	0.0269775	3.76354
acute_cd8	OLINK_FCER2	SNX6	OLINK_FCER2	-0.0695419	-0.0994705	-0.0396134	8.45338	-4.56164	5.94138e-06	0.0269775	3.61192
acute_cd8	OLINK_FCER2	PRR13	OLINK_FCER2	-0.0498974	-0.0716519	-0.0281429	9.76702	-4.50287	7.78907e-06	0.0269775	3.37172
acute_cd8	OLINK_FCER2	TMEM205	OLINK_FCER2	-0.0748376	-0.108363	-0.041312	6.24082	-4.38231	1.34441e-05	0.0307963	2.8883
acute_cd8	OLINK_FCER2	CCL23	OLINK_FCER2	-0.239019	-0.346697	-0.131341	1.33338	-4.35778	1.49998e-05	0.0307963	2.79145
acute_cd8	OLINK_FCER2	MED29	OLINK_FCER2	-0.100549	-0.146395	-0.0547021	5.81818	-4.30556	1.8904e-05	0.0307963	2.58697
acute_cd8	OLINK_FCER2	IMP3	OLINK_FCER2	-0.0793422	-0.115714	-0.0429706	8.08514	-4.28255	2.09163e-05	0.0307963	2.49763
acute_cd8	OLINK_FCER2	NARS	OLINK_FCER2	-0.0891342	-0.130036	-0.0482326	6.18278	-4.27823	2.13161e-05	0.0307963	2.4809
acute_cd8	OLINK_FCER2	MS4A4A	OLINK_FCER2	-0.215224	-0.31478	-0.115667	1.01873	-4.24404	2.47495e-05	0.0307963	2.34908
acute_cd8	OLINK_FCER2	MRPL20	OLINK_FCER2	-0.0771284	-0.112861	-0.0413954	8.09386	-4.23745	2.54684e-05	0.0307963	2.32382
acute_cd8	OLINK_FCER2	LAMP2	OLINK_FCER2	-0.0941955	-0.137978	-0.0504128	5.9963	-4.22365	2.70402e-05	0.0307963	2.27099
acute_cd8	OLINK_FCER2	RPS19	OLINK_FCER2	0.0529827	0.0282367	0.0777288	13.5067	4.20329	2.95303e-05	0.0307963	2.19331
acute_cd8	OLINK_FCER2	ITGAE	OLINK_FCER2	0.120313	0.0638572	0.176769	6.79936	4.18374	3.21249e-05	0.0307963	2.11907
acute_cd8	OLINK_FCER2	S100A6	OLINK_FCER2	-0.0593709	-0.0873338	-0.031408	11.8827	-4.16823	3.43357e-05	0.0307963	2.06043
acute_cd8	OLINK_FCER2	HINT1	OLINK_FCER2	0.0604001	0.0318083	0.0889919	10.698	4.14722	3.75633e-05	0.0307963	1.9813
acute_cd8	OLINK_FCER2	TMBIM6	OLINK_FCER2	-0.0596326	-0.0878707	-0.0313945	9.82621	-4.14581	3.77896e-05	0.0307963	1.97601
acute_cd8	OLINK_FCER2	IFI27	OLINK_FCER2	-0.324779	-0.479155	-0.170403	6.81594	-4.13017	4.03919e-05	0.0310883	1.91737
acute_cd8	OLINK_FCER2	IFIT1	OLINK_FCER2	-0.455239	-0.673221	-0.237257	4.33416	-4.09995	4.591e-05	0.0334757	1.80468
acute_cd8	OLINK_FCER2	C11orf58	OLINK_FCER2	-0.0388074	-0.0574978	-0.020117	8.98736	-4.0762	5.07422e-05	0.0343648	1.71667
acute_cd8	OLINK_FCER2	RTP4	OLINK_FCER2	-0.215589	-0.31958	-0.111598	4.80066	-4.06996	5.20905e-05	0.0343648	1.69361
acute_cd8	OLINK_FCER2	PPIG	OLINK_FCER2	-0.045158	-0.0670623	-0.0232536	8.17779	-4.04729	5.7277e-05	0.0360689	1.61019
acute_cd8	OLINK_FCER2	PRPF6	OLINK_FCER2	-0.0816758	-0.121995	-0.0413569	7.0068	-3.9769	7.66893e-05	0.0461936	1.35394
acute_cd8	OLINK_FCER2	IFIT3	OLINK_FCER2	-0.363768	-0.544377	-0.183158	5.82117	-3.95406	8.42276e-05	0.0471374	1.27172
acute_cd8	OLINK_FCER2	ABI3	OLINK_FCER2	-0.130323	-0.195067	-0.0655784	7.6641	-3.95165	8.5061e-05	0.0471374	1.26308
acute_cd8	OLINK_FCGR2A	ITM2A	OLINK_FCGR2A	0.2512	0.171907	0.330492	8.76233	6.21938	8.35096e-10	1.15694e-05	11.1946
acute_cd8	OLINK_FCGR2A	AMOTL1	OLINK_FCGR2A	-0.307994	-0.425653	-0.190335	0.847747	-5.13898	3.53948e-07	0.0024518	5.92305
acute_cd8	OLINK_FCGR2A	CRIP1	OLINK_FCGR2A	0.114963	0.0692068	0.16072	9.03111	4.93249	1.00365e-06	0.00381264	5.02041
acute_cd8	OLINK_FCGR2A	AC243829.1	OLINK_FCGR2A	0.440854	0.264723	0.616986	3.50594	4.91382	1.10081e-06	0.00381264	4.94049
acute_cd8	OLINK_FCGR2A	SPON2	OLINK_FCGR2A	-0.262826	-0.369541	-0.156111	9.61724	-4.83508	1.61993e-06	0.0044885	4.60657
acute_cd8	OLINK_FCGR2A	C1orf162	OLINK_FCGR2A	-0.204144	-0.293473	-0.114815	7.41257	-4.48645	8.39628e-06	0.0183884	3.1887
acute_cd8	OLINK_FCGR2A	GSTP1	OLINK_FCGR2A	-0.102971	-0.148253	-0.0576885	10.1343	-4.46423	9.29108e-06	0.0183884	3.1017
acute_cd8	OLINK_FCGR2A	AKR1C3	OLINK_FCGR2A	-0.321368	-0.467666	-0.175069	6.14241	-4.31244	1.83389e-05	0.0317584	2.51836
acute_cd8	OLINK_FCGR2A	HNRNPLL	OLINK_FCGR2A	0.180776	0.0971825	0.264369	6.17989	4.24551	2.45911e-05	0.0378539	2.2672
acute_cd8	OLINK_FCGR2A	CLTB	OLINK_FCGR2A	0.235078	0.124667	0.345488	6.36385	4.17986	3.26642e-05	0.0380496	2.02447
acute_cd8	OLINK_FCGR2A	PTMS	OLINK_FCGR2A	0.329607	0.174795	0.48442	5.90024	4.17975	3.26794e-05	0.0380496	2.02407
acute_cd8	OLINK_FCGR2A	GATA3	OLINK_FCGR2A	0.10708	0.056762	0.157398	7.10378	4.17778	3.29576e-05	0.0380496	2.01683
acute_cd8	OLINK_FCGR2A	B3GALNT1	OLINK_FCGR2A	-0.277039	-0.408499	-0.145578	1.20518	-4.13719	3.92037e-05	0.0404508	1.86861
acute_cd8	OLINK_FCGR2A	YBX3	OLINK_FCGR2A	0.241149	0.126446	0.355852	4.74732	4.12736	4.08771e-05	0.0404508	1.83293
acute_cd8	OLINK_FCGR2A	GSAP	OLINK_FCGR2A	-0.175811	-0.259808	-0.0918142	5.92506	-4.10907	4.41739e-05	0.0405676	1.76674
acute_cd8	OLINK_FCGR2A	PDIA4	OLINK_FCGR2A	-0.101596	-0.1503	-0.0528914	7.43664	-4.09514	4.68516e-05	0.0405676	1.71653
acute_cd8	OLINK_FCGR2A	TSTD1	OLINK_FCGR2A	-0.0942546	-0.139674	-0.0488356	8.55124	-4.07404	5.12043e-05	0.0417285	1.64078
acute_cd8	OLINK_FCGR2A	LGALS9C	OLINK_FCGR2A	-0.358072	-0.533685	-0.182459	2.56684	-4.0029	6.88879e-05	0.0505438	1.38807
acute_cd8	OLINK_FCGR2A	GPATCH4	OLINK_FCGR2A	-0.118618	-0.176815	-0.0604212	5.82459	-4.00139	6.9318e-05	0.0505438	1.38277
acute_cd8	OLINK_FCGR2A	ZNF135	OLINK_FCGR2A	-0.245104	-0.366202	-0.124006	0.82959	-3.97351	7.77682e-05	0.05387	1.2849
acute_cd8	OLINK_FCGR2A	CD44	OLINK_FCGR2A	0.0800963	0.0401831	0.12001	8.69635	3.93964	8.93436e-05	0.0589412	1.16693
acute_cd8	OLINK_FCGR2A	AL121983.2	OLINK_FCGR2A	0.260666	0.129574	0.391758	2.75763	3.90363	0.00010343	0.0651324	1.04256
acute_cd8	OLINK_FCGR2A	PPP2R5C	OLINK_FCGR2A	0.0850054	0.0418105	0.1282	8.89137	3.86344	0.000121622	0.0703303	0.905044
acute_cd8	OLINK_FCGR2A	PTPRB	OLINK_FCGR2A	-0.243804	-0.367989	-0.119618	0.842122	-3.85415	0.000126237	0.0703303	0.873459
acute_cd8	OLINK_FCGR2A	FCGR2B	OLINK_FCGR2A	-0.302277	-0.456301	-0.148254	3.22266	-3.85282	0.000126913	0.0703303	0.868926
acute_cd8	OLINK_FCGR2B	STARD6	OLINK_FCGR2B	-0.106054	-0.167731	-0.0443781	0.532444	-3.37576	0.00077463	0.999572	-0.659763
acute_cd8	OLINK_FCGR2B	NMRK1	OLINK_FCGR2B	-0.0678234	-0.108502	-0.0271447	6.49886	-3.27321	0.00111284	0.999572	-0.9717
acute_cd8	OLINK_FCGR2B	ENOSF1	OLINK_FCGR2B	-0.0929017	-0.150628	-0.0351757	5.59374	-3.15946	0.00164507	0.999572	-1.30679
acute_cd8	OLINK_FCGR2B	ITPA	OLINK_FCGR2B	-0.0407839	-0.0663986	-0.0151693	7.22331	-3.1258	0.00184268	0.999572	-1.40373
acute_cd8	OLINK_FCGR2B	ZNF491	OLINK_FCGR2B	0.117126	0.043326	0.190925	0.777671	3.11572	0.001906	0.999572	-1.43258
acute_cd8	OLINK_FCGR2B	PAWR	OLINK_FCGR2B	-0.134734	-0.219988	-0.0494806	1.01008	-3.1026	0.0019914	0.999572	-1.46998
acute_cd8	OLINK_FCGR2B	TRBV6-2	OLINK_FCGR2B	-0.287408	-0.470226	-0.10459	4.80644	-3.08632	0.00210222	0.999572	-1.51616
acute_cd8	OLINK_FCGR2B	WDR5B	OLINK_FCGR2B	-0.13964	-0.229137	-0.050143	1.99173	-3.0631	0.00227014	0.999572	-1.58164
acute_cd8	OLINK_FCGR2B	NPIPA5	OLINK_FCGR2B	0.126978	0.0455659	0.208391	0.818718	3.06196	0.00227871	0.999572	-1.58484
acute_cd8	OLINK_FCGR2B	MGST2	OLINK_FCGR2B	0.149811	0.0537317	0.245889	4.03753	3.06108	0.0022853	0.999572	-1.5873
acute_cd8	OLINK_FCGR2B	DLGAP1-AS1	OLINK_FCGR2B	-0.0964348	-0.158643	-0.0342269	5.27065	-3.04333	0.00242277	0.999572	-1.63702
acute_cd8	OLINK_FCGR2B	ARHGEF28	OLINK_FCGR2B	-0.142546	-0.234601	-0.0504905	1.38487	-3.03995	0.00244977	0.999572	-1.64645
acute_cd8	OLINK_FCGR2B	TMEM53	OLINK_FCGR2B	-0.127046	-0.211318	-0.0427736	3.01335	-2.95962	0.00317869	0.999572	-1.86756
acute_cd8	OLINK_FCGR2B	CHIC1	OLINK_FCGR2B	0.101705	0.034033	0.169378	3.99756	2.95048	0.00327315	0.999572	-1.89237
acute_cd8	OLINK_FCGR2B	KIF16B	OLINK_FCGR2B	-0.149979	-0.249827	-0.0501317	3.1729	-2.94886	0.0032902	0.999572	-1.89677
acute_cd8	OLINK_FCGR2B	AC246817.2	OLINK_FCGR2B	-0.106958	-0.178465	-0.035451	0.610332	-2.93647	0.00342295	0.999572	-1.93025
acute_cd8	OLINK_FCGR2B	HLA-DQB1	OLINK_FCGR2B	0.126708	0.0419433	0.211474	7.07745	2.9346	0.00344336	0.999572	-1.93528
acute_cd8	OLINK_FCGR2B	FRMD6-AS1	OLINK_FCGR2B	-0.127812	-0.213316	-0.0423085	1.35721	-2.93459	0.00344345	0.999572	-1.9353
acute_cd8	OLINK_FCGR2B	BHLHE40-AS1	OLINK_FCGR2B	-0.123869	-0.206862	-0.0408761	1.15996	-2.93009	0.00349309	0.999572	-1.94741
acute_cd8	OLINK_FCGR2B	FAM167B	OLINK_FCGR2B	0.136905	0.0451644	0.228645	2.32772	2.92967	0.00349782	0.999572	-1.94855
acute_cd8	OLINK_FCGR2B	SPART	OLINK_FCGR2B	0.124436	0.0406828	0.20819	4.34121	2.91678	0.00364385	0.999572	-1.98314
acute_cd8	OLINK_FCGR2B	RIBC2	OLINK_FCGR2B	-0.121953	-0.204314	-0.0395914	0.836961	-2.90689	0.00375974	0.999572	-2.0096
acute_cd8	OLINK_FCGR2B	SEPSECS-AS1	OLINK_FCGR2B	-0.127114	-0.213154	-0.0410743	3.82783	-2.90038	0.00383786	0.999572	-2.02697
acute_cd8	OLINK_FCGR2B	HEXA-AS1	OLINK_FCGR2B	-0.0974808	-0.163508	-0.0314537	0.661341	-2.89839	0.00386192	0.999572	-2.03224
acute_cd8	OLINK_FCGR2B	AL592183.1	OLINK_FCGR2B	-0.141588	-0.238674	-0.0445019	1.87161	-2.86306	0.0043146	0.999572	-2.12575
acute_cd8	OLINK_FCGR3B	HLA-DRB1	OLINK_FCGR3B	0.195108	0.113128	0.277088	9.45083	4.67225	3.54011e-06	0.0490447	3.66959
acute_cd8	OLINK_FCGR3B	ACTN1	OLINK_FCGR3B	-0.309544	-0.447968	-0.17112	4.1758	-4.39007	1.29852e-05	0.0899484	2.60186
acute_cd8	OLINK_FCGR3B	SPINK2	OLINK_FCGR3B	-0.342711	-0.502776	-0.182646	2.19426	-4.20331	2.95271e-05	0.136356	1.92966
acute_cd8	OLINK_FCGR3B	RASIP1	OLINK_FCGR3B	0.239374	0.119813	0.358936	0.534658	3.93048	9.27423e-05	0.270099	0.997491
acute_cd8	OLINK_FCGR3B	LINC01825	OLINK_FCGR3B	-0.185816	-0.279342	-0.0922893	0.533463	-3.9004	0.000104791	0.270099	0.898352
acute_cd8	OLINK_FCGR3B	AL512625.3	OLINK_FCGR3B	-0.341402	-0.51445	-0.168355	2.71615	-3.87313	0.000116977	0.270099	0.809128
acute_cd8	OLINK_FCGR3B	LRFN2	OLINK_FCGR3B	-0.259761	-0.393901	-0.125621	1.05329	-3.80167	0.00015558	0.278459	0.57811
acute_cd8	OLINK_FCGR3B	NSG1	OLINK_FCGR3B	-0.315292	-0.478466	-0.152117	5.78795	-3.79333	0.000160796	0.278459	0.551423
acute_cd8	OLINK_FCGR3B	KIR3DL2	OLINK_FCGR3B	-0.285307	-0.437804	-0.13281	6.4138	-3.67293	0.0002571	0.395763	0.172291
acute_cd8	OLINK_FCGR3B	IRF4	OLINK_FCGR3B	0.272071	0.120688	0.423454	4.51303	3.5283	0.000444116	0.615278	-0.26758
acute_cd8	OLINK_FCGR3B	CDNF	OLINK_FCGR3B	-0.19313	-0.301504	-0.0847552	1.01871	-3.4985	0.000495906	0.624571	-0.356096
acute_cd8	OLINK_FCGR3B	C5orf17	OLINK_FCGR3B	-0.283266	-0.445615	-0.120917	1.11467	-3.42535	0.000647949	0.693543	-0.570338
acute_cd8	OLINK_FCGR3B	TIMP1	OLINK_FCGR3B	-0.110373	-0.173942	-0.0468034	7.58438	-3.40859	0.000688411	0.693543	-0.618791
acute_cd8	OLINK_FCGR3B	TRMT112	OLINK_FCGR3B	-0.0731238	-0.115338	-0.0309091	9.10453	-3.4006	0.000708532	0.693543	-0.641824
acute_cd8	OLINK_FCGR3B	TBCA	OLINK_FCGR3B	-0.0590667	-0.0933291	-0.0248044	9.0615	-3.38444	0.000750912	0.693543	-0.688253
acute_cd8	OLINK_FCGR3B	LINC00920	OLINK_FCGR3B	-0.278998	-0.44255	-0.115446	1.57504	-3.34892	0.000852434	0.725394	-0.789501
acute_cd8	OLINK_FCGR3B	SBNO2	OLINK_FCGR3B	0.171752	0.0707009	0.272803	4.15962	3.33673	0.000890118	0.725394	-0.82401
acute_cd8	OLINK_FCGR3B	HLA-DRA	OLINK_FCGR3B	0.162095	0.0645163	0.259673	8.50269	3.26118	0.00116042	0.893136	-1.03521
acute_cd8	OLINK_FCGR3B	RTN4	OLINK_FCGR3B	-0.0714151	-0.114774	-0.0280567	8.2099	-3.23353	0.00127707	0.9298	-1.11134
acute_cd8	OLINK_FCGR3B	FAM57A	OLINK_FCGR3B	-0.17471	-0.281259	-0.0681616	0.890884	-3.21907	0.00134228	0.9298	-1.15089
acute_cd8	OLINK_FCGR3B	S100B	OLINK_FCGR3B	-0.578849	-0.937841	-0.219857	5.01181	-3.16549	0.00161178	0.99947	-1.29599
acute_cd8	OLINK_FCGR3B	AC005842.1	OLINK_FCGR3B	-0.24025	-0.39171	-0.0887894	1.33602	-3.11404	0.00191671	0.99947	-1.43308
acute_cd8	OLINK_FCGR3B	KCTD9	OLINK_FCGR3B	0.144717	0.0533612	0.236074	4.86597	3.10988	0.00194359	0.99947	-1.44409
acute_cd8	OLINK_FCGR3B	LGALS9B	OLINK_FCGR3B	-0.29597	-0.483497	-0.108443	3.55917	-3.09845	0.00201911	0.99947	-1.47421
acute_cd8	OLINK_FCGR3B	EPHX2	OLINK_FCGR3B	-0.19816	-0.324064	-0.0722551	3.77633	-3.08983	0.00207788	0.99947	-1.49686
acute_cd8	OLINK_FCN2	TRIM22	OLINK_FCN2	-0.319109	-0.404185	-0.234032	8.31246	-7.36358	4.79034e-13	6.63654e-09	19.0259
acute_cd8	OLINK_FCN2	EIF2AK2	OLINK_FCN2	-0.370751	-0.472337	-0.269164	7.89915	-7.16482	1.88921e-12	9.68489e-09	17.7211
acute_cd8	OLINK_FCN2	EIF3L	OLINK_FCN2	0.150486	0.109111	0.191861	8.80932	7.14036	2.23201e-12	9.68489e-09	17.5626
acute_cd8	OLINK_FCN2	IFI44L	OLINK_FCN2	-0.769813	-0.983392	-0.556235	6.9033	-7.076	3.45276e-12	9.68489e-09	17.1481
acute_cd8	OLINK_FCN2	SAMD9	OLINK_FCN2	-0.349349	-0.446298	-0.2524	7.17283	-7.07419	3.49534e-12	9.68489e-09	17.1364
acute_cd8	OLINK_FCN2	PHF11	OLINK_FCN2	-0.216526	-0.276915	-0.156137	7.82509	-7.03904	4.42958e-12	9.79761e-09	16.9114
acute_cd8	OLINK_FCN2	MX1	OLINK_FCN2	-0.543213	-0.695117	-0.391309	7.53907	-7.02039	5.02055e-12	9.79761e-09	16.7924
acute_cd8	OLINK_FCN2	SLC25A5	OLINK_FCN2	0.198895	0.143118	0.254671	9.71703	7.00057	5.73385e-12	9.79761e-09	16.6662
acute_cd8	OLINK_FCN2	PPM1K	OLINK_FCN2	-0.287227	-0.367954	-0.206499	7.07321	-6.98496	6.36484e-12	9.79761e-09	16.5671
acute_cd8	OLINK_FCN2	DDX60	OLINK_FCN2	-0.429157	-0.550323	-0.307991	5.80042	-6.95336	7.85749e-12	1.08858e-08	16.367
acute_cd8	OLINK_FCN2	SP100	OLINK_FCN2	-0.215099	-0.276071	-0.154127	8.89921	-6.92581	9.43648e-12	1.18848e-08	16.1931
acute_cd8	OLINK_FCN2	EIF3F	OLINK_FCN2	0.117966	0.083964	0.151969	9.6593	6.81099	2.01037e-11	2.32098e-08	15.4752
acute_cd8	OLINK_FCN2	XAF1	OLINK_FCN2	-0.463363	-0.597572	-0.329153	8.15784	-6.77795	2.49429e-11	2.65815e-08	15.2706
acute_cd8	OLINK_FCN2	HMGA1	OLINK_FCN2	0.320393	0.22667	0.414117	7.34182	6.71111	3.84802e-11	3.80789e-08	14.8593
acute_cd8	OLINK_FCN2	ZNFX1	OLINK_FCN2	-0.221197	-0.286624	-0.15577	6.48007	-6.63718	6.18999e-11	5.71707e-08	14.4086
acute_cd8	OLINK_FCN2	IRF7	OLINK_FCN2	-0.472316	-0.613015	-0.331617	7.59875	-6.59026	8.35004e-11	7.23009e-08	14.1248
acute_cd8	OLINK_FCN2	LSM4	OLINK_FCN2	0.158413	0.110635	0.206191	8.15757	6.50911	1.39543e-10	1.13719e-07	13.6382
acute_cd8	OLINK_FCN2	DDX5	OLINK_FCN2	-0.140201	-0.182682	-0.0977194	10.8196	-6.47906	1.68538e-10	1.29718e-07	13.4594
acute_cd8	OLINK_FCN2	IFIT3	OLINK_FCN2	-0.661519	-0.867168	-0.45587	5.82117	-6.31504	4.66159e-10	3.21292e-07	12.4963
acute_cd8	OLINK_FCN2	HIST1H4C	OLINK_FCN2	0.337522	0.232494	0.442549	10.3706	6.30896	4.83865e-10	3.21292e-07	12.461
acute_cd8	OLINK_FCN2	MALAT1	OLINK_FCN2	-0.171848	-0.225332	-0.118365	14.8012	-6.3079	4.87017e-10	3.21292e-07	12.4549
acute_cd8	OLINK_FCN2	ADAR	OLINK_FCN2	-0.18889	-0.248115	-0.129666	8.30425	-6.26132	6.4733e-10	4.07641e-07	12.1857
acute_cd8	OLINK_FCN2	PIAS1	OLINK_FCN2	-0.1197	-0.157364	-0.0820365	7.27359	-6.23923	7.40403e-10	4.21919e-07	12.0586
acute_cd8	OLINK_FCN2	FAM13B	OLINK_FCN2	-0.151289	-0.198901	-0.103678	6.48608	-6.23816	7.45236e-10	4.21919e-07	12.0525
acute_cd8	OLINK_FCN2	SP110	OLINK_FCN2	-0.204099	-0.268392	-0.139806	8.25231	-6.23213	7.72989e-10	4.21919e-07	12.0179
acute_cd8	OLINK_FCRL1	MYOM2	OLINK_FCRL1	0.809739	0.477911	1.14157	5.70818	4.79063	2.00997e-06	0.0278462	4.18309
acute_cd8	OLINK_FCRL1	NDUFA1	OLINK_FCRL1	-0.0587438	-0.0872409	-0.0302468	9.70626	-4.04691	5.73697e-05	0.3974	1.41532
acute_cd8	OLINK_FCRL1	UQCR11	OLINK_FCRL1	-0.063527	-0.0954406	-0.0316134	10.0703	-3.90789	0.000101657	0.469453	0.946968
acute_cd8	OLINK_FCRL1	APPL2	OLINK_FCRL1	0.212899	0.0991394	0.32666	3.43989	3.67405	0.000255991	0.481522	0.194409
acute_cd8	OLINK_FCRL1	PJA1	OLINK_FCRL1	0.137911	0.0636713	0.21215	5.22872	3.6469	0.000284068	0.481522	0.109911
acute_cd8	OLINK_FCRL1	LPIN1	OLINK_FCRL1	0.108063	0.0496407	0.166485	6.42606	3.63128	0.000301506	0.481522	0.0615707
acute_cd8	OLINK_FCRL1	UCHL1	OLINK_FCRL1	-0.227825	-0.351469	-0.104181	0.591874	-3.61733	0.000317916	0.481522	0.0185896
acute_cd8	OLINK_FCRL1	AC012313.1	OLINK_FCRL1	0.189654	0.0857081	0.2936	0.914422	3.58191	0.00036345	0.481522	-0.0898908
acute_cd8	OLINK_FCRL1	CNNM2	OLINK_FCRL1	0.177569	0.0801914	0.274946	4.09816	3.57988	0.000366231	0.481522	-0.0960646
acute_cd8	OLINK_FCRL1	AC007384.1	OLINK_FCRL1	0.184702	0.083074	0.286331	5.07521	3.56794	0.000383029	0.481522	-0.132383
acute_cd8	OLINK_FCRL1	AC139099.3	OLINK_FCRL1	-0.161079	-0.249863	-0.0722953	0.510819	-3.56177	0.000391997	0.481522	-0.151119
acute_cd8	OLINK_FCRL1	ROMO1	OLINK_FCRL1	-0.0732242	-0.113954	-0.0324946	8.82019	-3.52943	0.000442252	0.481522	-0.248713
acute_cd8	OLINK_FCRL1	NPHP1	OLINK_FCRL1	-0.176585	-0.274968	-0.0782018	0.719559	-3.52366	0.00045184	0.481522	-0.266055
acute_cd8	OLINK_FCRL1	HOXA9	OLINK_FCRL1	0.198866	0.0841187	0.313613	0.864495	3.40235	0.000704087	0.5831	-0.623961
acute_cd8	OLINK_FCRL1	SPATC1L	OLINK_FCRL1	0.278735	0.117137	0.440332	4.11549	3.38623	0.0007461	0.5831	-0.670614
acute_cd8	OLINK_FCRL1	BLZF1	OLINK_FCRL1	0.174462	0.073284	0.275641	4.27355	3.38512	0.000749065	0.5831	-0.673805
acute_cd8	OLINK_FCRL1	COMMD1	OLINK_FCRL1	0.0843918	0.035313	0.133471	6.86135	3.37572	0.000774726	0.5831	-0.700905
acute_cd8	OLINK_FCRL1	LEPROT	OLINK_FCRL1	0.108823	0.0452569	0.172388	5.72047	3.36091	0.000816816	0.5831	-0.743451
acute_cd8	OLINK_FCRL1	NGLY1	OLINK_FCRL1	0.103085	0.042735	0.163434	6.45127	3.35336	0.000839082	0.5831	-0.76507
acute_cd8	OLINK_FCRL1	AC106047.1	OLINK_FCRL1	-0.196218	-0.311122	-0.0813138	1.16685	-3.35246	0.000841779	0.5831	-0.767649
acute_cd8	OLINK_FCRL1	VAMP4	OLINK_FCRL1	0.0848082	0.0349255	0.134691	6.17482	3.33771	0.000887047	0.585198	-0.809737
acute_cd8	OLINK_FCRL1	MRPL38	OLINK_FCRL1	-0.096618	-0.154004	-0.0392315	5.67835	-3.30529	0.000994614	0.610775	-0.901621
acute_cd8	OLINK_FCRL1	CDV3	OLINK_FCRL1	-0.0719036	-0.114865	-0.0289426	6.66731	-3.28576	0.0010651	0.610775	-0.956531
acute_cd8	OLINK_FCRL1	CMC1	OLINK_FCRL1	0.129786	0.0512432	0.208329	9.40504	3.244	0.00123166	0.610775	-1.07292
acute_cd8	OLINK_FCRL1	MYNN	OLINK_FCRL1	0.094738	0.0371912	0.152285	5.69742	3.23194	0.00128411	0.610775	-1.10629
acute_cd8	OLINK_FCRL2	UCHL1	OLINK_FCRL2	-0.287342	-0.404582	-0.170102	0.591874	-4.81153	1.8165e-06	0.0251657	4.60742
acute_cd8	OLINK_FCRL2	KLF6	OLINK_FCRL2	0.157122	0.0904242	0.22382	9.74748	4.62471	4.42834e-06	0.0306751	3.82455
acute_cd8	OLINK_FCRL2	HIST1H4I	OLINK_FCRL2	-0.325164	-0.470273	-0.180055	2.27194	-4.39915	1.2467e-05	0.0322994	2.91816
acute_cd8	OLINK_FCRL2	TAGAP	OLINK_FCRL2	0.14736	0.0812355	0.213485	7.42065	4.375	1.38913e-05	0.0322994	2.82364
acute_cd8	OLINK_FCRL2	MCM6	OLINK_FCRL2	-0.221489	-0.321313	-0.121666	5.9856	-4.35592	1.51244e-05	0.0322994	2.74936
acute_cd8	OLINK_FCRL2	PRKDC	OLINK_FCRL2	-0.114212	-0.165824	-0.0625996	7.43961	-4.34429	1.59273e-05	0.0322994	2.70419
acute_cd8	OLINK_FCRL2	HMGB1	OLINK_FCRL2	-0.0975072	-0.141708	-0.0533062	11.1079	-4.33076	1.6912e-05	0.0322994	2.65182
acute_cd8	OLINK_FCRL2	ERAP2	OLINK_FCRL2	0.281744	0.15337	0.410119	6.64926	4.30861	1.86513e-05	0.0322994	2.56639
acute_cd8	OLINK_FCRL2	CDH23	OLINK_FCRL2	-0.248732	-0.3633	-0.134164	1.43521	-4.26214	2.28707e-05	0.0352056	2.38853
acute_cd8	OLINK_FCRL2	CPQ	OLINK_FCRL2	0.183924	0.0977081	0.27014	5.88663	4.18804	3.1536e-05	0.0388445	2.10867
acute_cd8	OLINK_FCRL2	RAB9A	OLINK_FCRL2	0.104346	0.0554276	0.153264	7.33493	4.1876	3.15961e-05	0.0388445	2.10701
acute_cd8	OLINK_FCRL2	CANX	OLINK_FCRL2	-0.0746072	-0.109706	-0.039508	8.25323	-4.17296	3.36461e-05	0.0388445	2.0523
acute_cd8	OLINK_FCRL2	DNAJC4	OLINK_FCRL2	0.0809065	0.0426511	0.119162	6.9393	4.15194	3.68132e-05	0.0392316	1.97404
acute_cd8	OLINK_FCRL2	MFSD2A	OLINK_FCRL2	-0.24018	-0.355331	-0.125029	1.26764	-4.09478	4.69238e-05	0.0438211	1.7631
acute_cd8	OLINK_FCRL2	H3F3B	OLINK_FCRL2	0.0795356	0.0411976	0.117874	12.3265	4.0728	5.14734e-05	0.0438211	1.68273
acute_cd8	OLINK_FCRL2	WDR37	OLINK_FCRL2	0.103675	0.0536546	0.153694	5.89263	4.06902	5.22962e-05	0.0438211	1.66896
acute_cd8	OLINK_FCRL2	CST7	OLINK_FCRL2	0.102285	0.0528549	0.151715	11.8976	4.06238	5.37721e-05	0.0438211	1.6448
acute_cd8	OLINK_FCRL2	HIST1H3G	OLINK_FCRL2	-0.411375	-0.612654	-0.210096	3.2025	-4.01237	6.62388e-05	0.0509818	1.4639
acute_cd8	OLINK_FCRL2	ANAPC15	OLINK_FCRL2	-0.10223	-0.152481	-0.0519787	7.05399	-3.99386	7.1512e-05	0.0521436	1.39749
acute_cd8	OLINK_FCRL2	TRAV36DV7	OLINK_FCRL2	-0.38461	-0.575704	-0.193517	2.52082	-3.95126	8.51993e-05	0.0547601	1.24579
acute_cd8	OLINK_FCRL2	FBL	OLINK_FCRL2	-0.0792004	-0.118595	-0.0398061	8.10794	-3.94689	8.6736e-05	0.0547601	1.23031
acute_cd8	OLINK_FCRL2	BZW2	OLINK_FCRL2	-0.161636	-0.242047	-0.0812255	6.11167	-3.94626	8.69585e-05	0.0547601	1.22809
acute_cd8	OLINK_FCRL2	NAP1L1	OLINK_FCRL2	-0.0941941	-0.141419	-0.0469689	8.88083	-3.91571	9.84835e-05	0.0593213	1.12038
acute_cd8	OLINK_FCRL2	ADSL	OLINK_FCRL2	-0.129245	-0.194503	-0.0639876	6.80361	-3.88815	0.000110108	0.0633564	1.0239
acute_cd8	OLINK_FCRL2	CENPP	OLINK_FCRL2	-0.243156	-0.366223	-0.120088	4.11058	-3.87882	0.000114329	0.0633564	0.991384
acute_cd8	OLINK_FCRL3	EEF1D	OLINK_FCRL3	0.0733458	0.0391927	0.107499	11.4717	4.21605	2.79455e-05	0.174155	2.00047
acute_cd8	OLINK_FCRL3	ETV7	OLINK_FCRL3	-0.593582	-0.876712	-0.310452	3.44473	-4.1158	4.29314e-05	0.174155	1.64799
acute_cd8	OLINK_FCRL3	TTLL11	OLINK_FCRL3	-0.33147	-0.492044	-0.170896	1.2325	-4.05257	5.60282e-05	0.174155	1.42978
acute_cd8	OLINK_FCRL3	CA2	OLINK_FCRL3	-0.320379	-0.476095	-0.164663	0.6642	-4.03915	5.92575e-05	0.174155	1.38389
acute_cd8	OLINK_FCRL3	RABEP1	OLINK_FCRL3	-0.160372	-0.240581	-0.0801635	6.14178	-3.92525	9.47385e-05	0.174155	1.00021
acute_cd8	OLINK_FCRL3	FCRL3	OLINK_FCRL3	0.302296	0.149201	0.455391	5.94229	3.87643	0.000115434	0.174155	0.838962
acute_cd8	OLINK_FCRL3	DRAP1	OLINK_FCRL3	-0.124674	-0.187859	-0.0614903	9.45203	-3.87373	0.000116694	0.174155	0.830105
acute_cd8	OLINK_FCRL3	GSTP1	OLINK_FCRL3	-0.118372	-0.178505	-0.0582393	10.1343	-3.86455	0.000121082	0.174155	0.800003
acute_cd8	OLINK_FCRL3	PLPPR2	OLINK_FCRL3	-0.340654	-0.514196	-0.167112	1.91553	-3.85362	0.000126508	0.174155	0.764269
acute_cd8	OLINK_FCRL3	TRMT2A	OLINK_FCRL3	-0.164051	-0.248569	-0.0795332	5.47183	-3.81058	0.000150184	0.174155	0.624501
acute_cd8	OLINK_FCRL3	SERPINF1	OLINK_FCRL3	-0.291377	-0.441833	-0.140922	0.8083	-3.80196	0.0001554	0.174155	0.596706
acute_cd8	OLINK_FCRL3	CMPK2	OLINK_FCRL3	-0.549393	-0.836385	-0.262401	4.72489	-3.75814	0.000184682	0.174155	0.456252
acute_cd8	OLINK_FCRL3	SLC26A2	OLINK_FCRL3	-0.328631	-0.500739	-0.156523	3.42172	-3.74859	0.00019172	0.174155	0.425846
acute_cd8	OLINK_FCRL3	AL021707.5	OLINK_FCRL3	-0.25055	-0.38197	-0.11913	0.601418	-3.74278	0.000196128	0.174155	0.407373
acute_cd8	OLINK_FCRL3	TYMP	OLINK_FCRL3	-0.298726	-0.455836	-0.141616	7.34339	-3.73276	0.000203944	0.174155	0.375613
acute_cd8	OLINK_FCRL3	G6PD	OLINK_FCRL3	-0.136975	-0.209395	-0.0645552	7.56066	-3.71316	0.000220097	0.174155	0.313697
acute_cd8	OLINK_FCRL3	RPS19	OLINK_FCRL3	0.0818088	0.0384058	0.125212	13.5067	3.70033	0.000231318	0.174155	0.273325
acute_cd8	OLINK_FCRL3	P2RY11	OLINK_FCRL3	-0.375944	-0.575496	-0.176391	2.41891	-3.6985	0.000232959	0.174155	0.267586
acute_cd8	OLINK_FCRL3	SH2B2	OLINK_FCRL3	-0.29997	-0.459865	-0.140074	1.01261	-3.683	0.000247323	0.174155	0.219028
acute_cd8	OLINK_FCRL3	RASSF5	OLINK_FCRL3	-0.109003	-0.167174	-0.050833	7.88287	-3.67874	0.000251415	0.174155	0.205713
acute_cd8	OLINK_FCRL3	CDH23	OLINK_FCRL3	-0.311414	-0.48056	-0.142268	1.43521	-3.6144	0.000321471	0.191515	0.00648348
acute_cd8	OLINK_FCRL3	IFITM1	OLINK_FCRL3	-0.173203	-0.26731	-0.0790949	13.0173	-3.61318	0.000322961	0.191515	0.00273713
acute_cd8	OLINK_FCRL3	LY6E	OLINK_FCRL3	-0.184619	-0.285009	-0.0842287	10.9274	-3.61032	0.000326482	0.191515	-0.00604093
acute_cd8	OLINK_FCRL3	PLSCR1	OLINK_FCRL3	-0.315367	-0.487327	-0.143407	7.31461	-3.60039	0.000338985	0.191515	-0.0364653
acute_cd8	OLINK_FCRL3	ZNF41	OLINK_FCRL3	-0.295912	-0.45793	-0.133893	3.28424	-3.58556	0.000358491	0.191515	-0.0817387
acute_cd8	OLINK_FCRL5	XAF1	OLINK_FCRL5	-0.722838	-0.817744	-0.627932	8.15784	-14.9523	2.3543e-44	3.26164e-40	89.7833
acute_cd8	OLINK_FCRL5	IRF7	OLINK_FCRL5	-0.748844	-0.848658	-0.64903	7.59875	-14.7286	3.06999e-43	2.12658e-39	87.2557
acute_cd8	OLINK_FCRL5	EIF2AK2	OLINK_FCRL5	-0.543592	-0.617559	-0.469624	7.89915	-14.4275	9.42954e-42	4.35456e-38	83.8852
acute_cd8	OLINK_FCRL5	IFI6	OLINK_FCRL5	-0.748327	-0.852684	-0.64397	9.14761	-14.0776	4.79797e-40	1.66178e-36	80.0182
acute_cd8	OLINK_FCRL5	ISG15	OLINK_FCRL5	-0.681377	-0.778352	-0.584401	9.11909	-13.7939	1.11631e-38	3.09306e-35	76.9216
acute_cd8	OLINK_FCRL5	IFI44L	OLINK_FCRL5	-1.10262	-1.26044	-0.944804	6.9033	-13.7162	2.62474e-38	6.06051e-35	76.0804
acute_cd8	OLINK_FCRL5	BST2	OLINK_FCRL5	-0.411004	-0.47034	-0.351668	9.42108	-13.5984	9.54216e-38	1.88853e-34	74.8104
acute_cd8	OLINK_FCRL5	MX1	OLINK_FCRL5	-0.756773	-0.868573	-0.644973	7.53907	-13.2888	2.75345e-36	4.6081e-33	71.5026
acute_cd8	OLINK_FCRL5	MX2	OLINK_FCRL5	-0.668305	-0.767126	-0.569484	6.34944	-13.2765	3.14238e-36	4.6081e-33	71.3727
acute_cd8	OLINK_FCRL5	ISG20	OLINK_FCRL5	-0.414077	-0.475331	-0.352824	9.70624	-13.2713	3.32619e-36	4.6081e-33	71.3167
acute_cd8	OLINK_FCRL5	SAMD9	OLINK_FCRL5	-0.473475	-0.544603	-0.402347	7.17283	-13.0682	2.93757e-35	3.69973e-32	69.174
acute_cd8	OLINK_FCRL5	SP100	OLINK_FCRL5	-0.296975	-0.341864	-0.252085	8.89921	-12.9877	6.92339e-35	7.99306e-32	68.3307
acute_cd8	OLINK_FCRL5	LY6E	OLINK_FCRL5	-0.321358	-0.370318	-0.272398	10.9274	-12.8857	2.04364e-34	2.17789e-31	67.2661
acute_cd8	OLINK_FCRL5	PLSCR1	OLINK_FCRL5	-0.538587	-0.62131	-0.455865	7.31461	-12.7818	6.11856e-34	6.05475e-31	66.1876
acute_cd8	OLINK_FCRL5	RSAD2	OLINK_FCRL5	-1.04492	-1.20603	-0.883812	4.65485	-12.7327	1.02523e-33	9.46905e-31	65.68
acute_cd8	OLINK_FCRL5	PARP9	OLINK_FCRL5	-0.525425	-0.607495	-0.443355	6.86951	-12.5686	5.70656e-33	4.94117e-30	63.9918
acute_cd8	OLINK_FCRL5	SP110	OLINK_FCRL5	-0.306347	-0.354325	-0.258369	8.25231	-12.5352	8.07751e-33	6.5827e-30	63.6501
acute_cd8	OLINK_FCRL5	IFIT3	OLINK_FCRL5	-0.960655	-1.11183	-0.809484	5.82117	-12.4755	1.50177e-32	1.15586e-29	63.0404
acute_cd8	OLINK_FCRL5	PPM1K	OLINK_FCRL5	-0.382209	-0.442434	-0.321984	7.07321	-12.459	1.78196e-32	1.29933e-29	62.8722
acute_cd8	OLINK_FCRL5	ADAR	OLINK_FCRL5	-0.277576	-0.321517	-0.233635	8.30425	-12.4015	3.23185e-32	2.2387e-29	62.2868
acute_cd8	OLINK_FCRL5	PHF11	OLINK_FCRL5	-0.27957	-0.324123	-0.235016	7.82509	-12.3188	7.57524e-32	4.9975e-29	61.4493
acute_cd8	OLINK_FCRL5	TRIM22	OLINK_FCRL5	-0.399667	-0.463615	-0.335719	8.31246	-12.2697	1.25543e-31	7.90576e-29	60.9526
acute_cd8	OLINK_FCRL5	HERC6	OLINK_FCRL5	-0.649645	-0.754101	-0.54519	4.87051	-12.2097	2.31971e-31	1.39727e-28	60.349
acute_cd8	OLINK_FCRL5	IFIT1	OLINK_FCRL5	-1.14546	-1.32996	-0.960961	4.33416	-12.1883	2.88792e-31	1.66705e-28	60.1336
acute_cd8	OLINK_FCRL5	OAS1	OLINK_FCRL5	-0.744051	-0.864617	-0.623484	6.47098	-12.1154	6.07231e-31	3.36503e-28	59.403
acute_cd8	OLINK_FCRL6	GZMH	OLINK_FCRL6	0.305752	0.249905	0.361598	11.2218	10.7481	3.90616e-25	5.4116e-21	45.6643
acute_cd8	OLINK_FCRL6	HLA-DPA1	OLINK_FCRL6	0.263744	0.215055	0.312433	9.71121	10.6345	1.1289e-24	7.81988e-21	44.6468
acute_cd8	OLINK_FCRL6	AC103702.2	OLINK_FCRL6	0.682039	0.554406	0.809671	4.30697	10.4908	4.26863e-24	1.97125e-20	43.3717
acute_cd8	OLINK_FCRL6	HLA-DPB1	OLINK_FCRL6	0.288915	0.231999	0.345832	9.48683	9.96528	4.94213e-22	1.71171e-18	38.8177
acute_cd8	OLINK_FCRL6	CCL5	OLINK_FCRL6	0.166009	0.128718	0.203299	12.9179	8.73957	1.56029e-17	4.32326e-14	28.8999
acute_cd8	OLINK_FCRL6	LAG3	OLINK_FCRL6	0.3618	0.277125	0.446474	7.88172	8.38834	2.49585e-16	5.76292e-13	26.2498
acute_cd8	OLINK_FCRL6	LINC02086	OLINK_FCRL6	0.528476	0.403938	0.653014	2.46744	8.33076	3.89824e-16	7.71517e-13	25.8238
acute_cd8	OLINK_FCRL6	IL5RA	OLINK_FCRL6	0.596569	0.454357	0.738782	2.19563	8.23536	8.11514e-16	1.40534e-12	25.1234
acute_cd8	OLINK_FCRL6	FCRL6	OLINK_FCRL6	0.310048	0.235503	0.384593	8.05727	8.1653	1.38447e-15	2.13117e-12	24.6133
acute_cd8	OLINK_FCRL6	AKIRIN2	OLINK_FCRL6	0.155313	0.117184	0.193442	7.54307	7.99682	4.92739e-15	6.82641e-12	23.4012
acute_cd8	OLINK_FCRL6	LILRB1	OLINK_FCRL6	0.364654	0.272755	0.456552	5.90012	7.78991	2.27435e-14	2.86444e-11	21.9418
acute_cd8	OLINK_FCRL6	TMIGD2	OLINK_FCRL6	-0.47211	-0.59243	-0.35179	6.11794	-7.70311	4.27864e-14	4.93969e-11	21.3391
acute_cd8	OLINK_FCRL6	B2M	OLINK_FCRL6	0.101724	0.0740132	0.129436	15.5361	7.20659	1.41963e-12	1.51289e-09	18.0027
acute_cd8	OLINK_FCRL6	CD3E	OLINK_FCRL6	0.154086	0.110955	0.197217	11.1862	7.0135	5.25818e-12	4.94052e-09	16.757
acute_cd8	OLINK_FCRL6	HLA-DRB1	OLINK_FCRL6	0.239567	0.172484	0.30665	9.45083	7.01094	5.3492e-12	4.94052e-09	16.7407
acute_cd8	OLINK_FCRL6	TRG-AS1	OLINK_FCRL6	0.245107	0.176096	0.314117	6.96079	6.97268	6.90844e-12	5.98184e-09	16.4975
acute_cd8	OLINK_FCRL6	TRGV4	OLINK_FCRL6	0.654505	0.469694	0.839317	5.32971	6.95255	7.89996e-12	6.438e-09	16.37
acute_cd8	OLINK_FCRL6	ERP29	OLINK_FCRL6	0.0825933	0.0591656	0.106021	9.42188	6.92111	9.73451e-12	7.49233e-09	16.1715
acute_cd8	OLINK_FCRL6	ATL1	OLINK_FCRL6	0.464257	0.331955	0.596559	2.78646	6.88894	1.20438e-11	8.78182e-09	15.9691
acute_cd8	OLINK_FCRL6	LINC00944	OLINK_FCRL6	0.376366	0.267912	0.484819	5.14406	6.81279	1.98684e-11	1.37629e-08	15.4935
acute_cd8	OLINK_FCRL6	ZBTB38	OLINK_FCRL6	0.171483	0.121785	0.221182	7.73731	6.77387	2.56133e-11	1.68974e-08	15.2522
acute_cd8	OLINK_FCRL6	GCHFR	OLINK_FCRL6	-0.167415	-0.215992	-0.118839	6.88101	-6.76596	2.69672e-11	1.6982e-08	15.2033
acute_cd8	OLINK_FCRL6	PATL2	OLINK_FCRL6	0.251632	0.177829	0.325435	7.05404	6.69346	4.31231e-11	2.59751e-08	14.7575
acute_cd8	OLINK_FCRL6	PTMS	OLINK_FCRL6	0.417551	0.294139	0.540962	5.90024	6.64223	5.99287e-11	3.45938e-08	14.4451
acute_cd8	OLINK_FCRL6	CD8A	OLINK_FCRL6	0.220628	0.154972	0.286283	9.9114	6.59703	7.99822e-11	4.43229e-08	14.1712
acute_cd8	OLINK_FCRLB	AC005842.1	OLINK_FCRLB	-0.2975	-0.412207	-0.182794	1.33602	-5.09166	4.50908e-07	0.00624688	5.85564
acute_cd8	OLINK_FCRLB	ARPC5L	OLINK_FCRLB	0.0709602	0.0395886	0.102332	9.23346	4.44057	1.03438e-05	0.0542225	3.09251
acute_cd8	OLINK_FCRLB	FADS1	OLINK_FCRLB	0.276163	0.151743	0.400583	3.75199	4.35749	1.50195e-05	0.0542225	2.76548
acute_cd8	OLINK_FCRLB	NEDD9	OLINK_FCRLB	0.0957706	0.0523858	0.139155	6.05422	4.33366	1.66961e-05	0.0542225	2.67278
acute_cd8	OLINK_FCRLB	ZNF683	OLINK_FCRLB	-0.284421	-0.414344	-0.154498	6.9478	-4.2977	1.95693e-05	0.0542225	2.53376
acute_cd8	OLINK_FCRLB	S100B	OLINK_FCRLB	-0.586081	-0.859009	-0.313153	5.01181	-4.2157	2.79883e-05	0.062816	2.22084
acute_cd8	OLINK_FCRLB	MT-CO1	OLINK_FCRLB	-0.109624	-0.161169	-0.0580787	13.2693	-4.17519	3.33254e-05	0.062816	2.0684
acute_cd8	OLINK_FCRLB	FCGR3A	OLINK_FCRLB	0.165696	0.0874142	0.243977	9.18029	4.1554	3.62732e-05	0.062816	1.99442
acute_cd8	OLINK_FCRLB	NCAM1	OLINK_FCRLB	0.202389	0.104961	0.299817	5.4941	4.07816	5.03262e-05	0.0644462	1.7089
acute_cd8	OLINK_FCRLB	PRDX5	OLINK_FCRLB	0.0601448	0.0311659	0.0891237	8.95062	4.07452	5.11025e-05	0.0644462	1.69556
acute_cd8	OLINK_FCRLB	DRAXIN	OLINK_FCRLB	0.271787	0.140825	0.40275	3.21307	4.0742	5.11699e-05	0.0644462	1.69441
acute_cd8	OLINK_FCRLB	NDUFB2	OLINK_FCRLB	0.0520863	0.0266754	0.0774973	9.78822	4.02405	6.31032e-05	0.0697479	1.51191
acute_cd8	OLINK_FCRLB	RHOG	OLINK_FCRLB	0.0401057	0.0203343	0.0598771	8.98451	3.98226	7.5017e-05	0.0697479	1.36149
acute_cd8	OLINK_FCRLB	LRRN3	OLINK_FCRLB	-0.251533	-0.375542	-0.127525	1.40307	-3.98202	7.50889e-05	0.0697479	1.36066
acute_cd8	OLINK_FCRLB	SYCE1	OLINK_FCRLB	0.197254	0.0996425	0.294865	0.583213	3.96722	7.98041e-05	0.0697479	1.30773
acute_cd8	OLINK_FCRLB	TNFRSF18	OLINK_FCRLB	0.25375	0.128109	0.37939	5.76032	3.96494	8.05519e-05	0.0697479	1.29962
acute_cd8	OLINK_FCRLB	LDOC1	OLINK_FCRLB	0.211141	0.105778	0.316503	4.05599	3.9341	9.13848e-05	0.0722243	1.19002
acute_cd8	OLINK_FCRLB	ARHGEF4	OLINK_FCRLB	-0.140205	-0.210417	-0.0699922	0.556773	-3.92021	9.67019e-05	0.0722243	1.14093
acute_cd8	OLINK_FCRLB	CAMK4	OLINK_FCRLB	-0.130965	-0.19665	-0.0652807	6.49661	-3.9143	9.90517e-05	0.0722243	1.12009
acute_cd8	OLINK_FCRLB	INO80E	OLINK_FCRLB	0.0482793	0.0239041	0.0726546	7.77299	3.88842	0.000109989	0.0761891	1.02922
acute_cd8	OLINK_FCRLB	NAALADL1	OLINK_FCRLB	0.147658	0.0727299	0.222585	5.29619	3.86878	0.000119042	0.0785339	0.960633
acute_cd8	OLINK_FCRLB	ACO2	OLINK_FCRLB	0.0629405	0.0308334	0.0950476	6.73731	3.84848	0.000129135	0.0813197	0.890107
acute_cd8	OLINK_FCRLB	TADA3	OLINK_FCRLB	0.0609641	0.0296272	0.0923009	7.90444	3.81926	0.000145096	0.087398	0.789178
acute_cd8	OLINK_FCRLB	MEA1	OLINK_FCRLB	0.0587383	0.0284222	0.0890544	7.77722	3.80372	0.000154325	0.089084	0.7358
acute_cd8	OLINK_FCRLB	SLC25A1	OLINK_FCRLB	0.13318	0.0636219	0.202737	5.35448	3.75884	0.000184183	0.101447	0.582834
acute_cd8	OLINK_FEN1	CCNH	OLINK_FEN1	0.244406	0.192969	0.295842	7.87771	9.32828	1.22651e-19	1.28303e-15	33.6988
acute_cd8	OLINK_FEN1	EIF1	OLINK_FEN1	0.170008	0.134041	0.205976	12.2283	9.27933	1.85222e-19	1.28303e-15	33.3012
acute_cd8	OLINK_FEN1	AC016831.7	OLINK_FEN1	0.221218	0.173968	0.268467	7.29068	9.19144	3.86642e-19	1.78551e-15	32.5914
acute_cd8	OLINK_FEN1	YPEL5	OLINK_FEN1	0.215005	0.167864	0.262146	7.93303	8.95385	2.75148e-18	9.52976e-15	30.6994
acute_cd8	OLINK_FEN1	RGS16	OLINK_FEN1	0.620976	0.478669	0.763284	1.41998	8.56658	6.18172e-17	1.71283e-13	27.7009
acute_cd8	OLINK_FEN1	NFKBIZ	OLINK_FEN1	0.263818	0.200171	0.327466	6.52244	8.13743	1.71058e-15	3.94972e-12	24.5049
acute_cd8	OLINK_FEN1	JMJD6	OLINK_FEN1	0.23803	0.180093	0.295967	6.43193	8.06561	2.94199e-15	5.56872e-12	23.9833
acute_cd8	OLINK_FEN1	RHOH	OLINK_FEN1	0.162901	0.123193	0.20261	8.00282	8.05378	3.21566e-15	5.56872e-12	23.8978
acute_cd8	OLINK_FEN1	NR4A3	OLINK_FEN1	0.607407	0.457239	0.757575	3.37571	7.94075	7.48182e-15	1.05854e-11	23.0858
acute_cd8	OLINK_FEN1	LACTB2	OLINK_FEN1	-0.350783	-0.437652	-0.263915	4.33047	-7.92753	8.25369e-15	1.05854e-11	22.9914
acute_cd8	OLINK_FEN1	RGS1	OLINK_FEN1	0.401138	0.30163	0.500646	6.07445	7.91398	9.12546e-15	1.05854e-11	22.8949
acute_cd8	OLINK_FEN1	BHLHE40	OLINK_FEN1	0.229446	0.172524	0.286368	7.72893	7.91334	9.16885e-15	1.05854e-11	22.8903
acute_cd8	OLINK_FEN1	RBM39	OLINK_FEN1	0.134988	0.101337	0.168638	9.71787	7.87528	1.21485e-14	1.29466e-11	22.6199
acute_cd8	OLINK_FEN1	DDN-AS1	OLINK_FEN1	0.491072	0.368386	0.613759	2.2694	7.85795	1.38035e-14	1.36596e-11	22.4971
acute_cd8	OLINK_FEN1	STK17B	OLINK_FEN1	0.14905	0.111431	0.186668	8.68313	7.77842	2.47374e-14	2.28475e-11	21.9365
acute_cd8	OLINK_FEN1	MESD	OLINK_FEN1	-0.170799	-0.214726	-0.126872	7.44138	-7.63333	7.08083e-14	6.13112e-11	20.9262
acute_cd8	OLINK_FEN1	JUN	OLINK_FEN1	0.410441	0.30469	0.516191	9.15476	7.61953	7.81923e-14	6.37221e-11	20.831
acute_cd8	OLINK_FEN1	RABGGTB	OLINK_FEN1	0.154647	0.114584	0.194711	6.62762	7.57799	1.05302e-13	8.10473e-11	20.5451
acute_cd8	OLINK_FEN1	COPS2	OLINK_FEN1	0.132643	0.0980225	0.167263	7.19643	7.52166	1.57328e-13	1.14717e-10	20.1597
acute_cd8	OLINK_FEN1	AL118516.1	OLINK_FEN1	0.273566	0.201812	0.34532	6.56691	7.48476	2.04385e-13	1.41577e-10	19.9085
acute_cd8	OLINK_FEN1	NR4A2	OLINK_FEN1	0.458284	0.337642	0.578926	6.89167	7.45756	2.47689e-13	1.63404e-10	19.724
acute_cd8	OLINK_FEN1	AC026979.2	OLINK_FEN1	0.260705	0.191876	0.329534	6.47221	7.43595	2.88437e-13	1.81637e-10	19.5779
acute_cd8	OLINK_FEN1	AP1M1	OLINK_FEN1	-0.161625	-0.204361	-0.118888	7.21797	-7.42456	3.12497e-13	1.88232e-10	19.501
acute_cd8	OLINK_FEN1	PPP1R15A	OLINK_FEN1	0.321881	0.236612	0.407151	7.78785	7.41077	3.44285e-13	1.98739e-10	19.408
acute_cd8	OLINK_FEN1	CENPC	OLINK_FEN1	0.151623	0.111149	0.192098	7.19018	7.3543	5.11093e-13	2.83227e-10	19.029
acute_cd8	OLINK_FES	RPL5	OLINK_FES	0.114337	0.0617253	0.16695	12.0347	4.26641	2.24482e-05	0.0760861	2.32491
acute_cd8	OLINK_FES	JTB	OLINK_FES	-0.105882	-0.154632	-0.0571314	8.94751	-4.26386	2.26998e-05	0.0760861	2.31543
acute_cd8	OLINK_FES	TYMP	OLINK_FES	-0.368207	-0.540041	-0.196373	7.34339	-4.20672	2.90954e-05	0.0760861	2.10425
acute_cd8	OLINK_FES	AL137802.2	OLINK_FES	0.356606	0.188352	0.524859	0.991753	4.16087	3.54353e-05	0.0760861	1.93672
acute_cd8	OLINK_FES	ADAR	OLINK_FES	-0.205998	-0.30431	-0.107687	8.30425	-4.1136	4.33345e-05	0.0760861	1.76586
acute_cd8	OLINK_FES	SOBP	OLINK_FES	-0.413937	-0.611913	-0.215962	1.02678	-4.10472	4.49939e-05	0.0760861	1.73398
acute_cd8	OLINK_FES	IRF7	OLINK_FES	-0.483792	-0.719065	-0.24852	7.59875	-4.0369	5.98151e-05	0.0760861	1.49258
acute_cd8	OLINK_FES	OAS3	OLINK_FES	-0.457648	-0.680811	-0.234485	5.70108	-4.02596	6.26035e-05	0.0760861	1.45398
acute_cd8	OLINK_FES	LY6E	OLINK_FES	-0.224626	-0.334562	-0.11469	10.9274	-4.01126	6.65441e-05	0.0760861	1.40229
acute_cd8	OLINK_FES	EIF4B	OLINK_FES	0.122716	0.062291	0.183141	8.59998	3.98699	7.35664e-05	0.0760861	1.31737
acute_cd8	OLINK_FES	ISG20	OLINK_FES	-0.282738	-0.422247	-0.143229	9.70624	-3.97872	7.61182e-05	0.0760861	1.28852
acute_cd8	OLINK_FES	IFI6	OLINK_FES	-0.485965	-0.725833	-0.246098	9.14761	-3.97735	7.65483e-05	0.0760861	1.28375
acute_cd8	OLINK_FES	TUBA1A	OLINK_FES	0.144921	0.0733838	0.216458	8.36428	3.97704	7.66448e-05	0.0760861	1.28269
acute_cd8	OLINK_FES	PARP14	OLINK_FES	-0.260781	-0.391216	-0.130345	6.46731	-3.92501	9.48311e-05	0.0760861	1.10267
acute_cd8	OLINK_FES	ZNFX1	OLINK_FES	-0.219578	-0.329478	-0.109678	6.48007	-3.9224	9.58419e-05	0.0760861	1.09371
acute_cd8	OLINK_FES	IFI35	OLINK_FES	-0.311033	-0.466718	-0.155348	7.49938	-3.92212	9.59535e-05	0.0760861	1.09273
acute_cd8	OLINK_FES	HELZ2	OLINK_FES	-0.397757	-0.596956	-0.198558	5.4522	-3.92005	9.67638e-05	0.0760861	1.08563
acute_cd8	OLINK_FES	EPSTI1	OLINK_FES	-0.42858	-0.644673	-0.212488	6.68563	-3.89361	0.000107708	0.0760861	0.995133
acute_cd8	OLINK_FES	RRP7A	OLINK_FES	-0.196412	-0.295675	-0.0971487	6.95408	-3.88454	0.000111723	0.0760861	0.964229
acute_cd8	OLINK_FES	MX2	OLINK_FES	-0.448677	-0.675757	-0.221597	6.34944	-3.87896	0.000114267	0.0760861	0.945228
acute_cd8	OLINK_FES	JAK2	OLINK_FES	-0.313867	-0.472931	-0.154803	5.18954	-3.87377	0.000116679	0.0760861	0.9276
acute_cd8	OLINK_FES	EEF2	OLINK_FES	0.116542	0.0570045	0.176079	10.6312	3.84285	0.000132076	0.0760861	0.823042
acute_cd8	OLINK_FES	TMEM87A	OLINK_FES	-0.111716	-0.168859	-0.0545725	7.00312	-3.83805	0.000134636	0.0760861	0.806859
acute_cd8	OLINK_FES	ISG15	OLINK_FES	-0.434991	-0.658166	-0.211816	9.11909	-3.82644	0.00014101	0.0760861	0.767865
acute_cd8	OLINK_FES	TAGAP	OLINK_FES	0.208318	0.101217	0.315419	7.42065	3.81849	0.000145538	0.0760861	0.741227
acute_cd8	OLINK_FETUB	SHISA5	OLINK_FETUB	0.205948	0.151675	0.26022	9.0147	7.44969	2.61831e-13	3.6274e-09	19.5695
acute_cd8	OLINK_FETUB	HLA-E	OLINK_FETUB	0.134924	0.0984832	0.171365	11.9804	7.26876	9.25481e-13	6.41081e-09	18.3718
acute_cd8	OLINK_FETUB	ISG15	OLINK_FETUB	0.446732	0.320982	0.572483	9.11909	6.97425	6.83641e-12	3.15705e-08	16.4767
acute_cd8	OLINK_FETUB	C19orf66	OLINK_FETUB	0.197306	0.141089	0.253524	8.09481	6.89017	1.19469e-11	3.52213e-08	15.9482
acute_cd8	OLINK_FETUB	IRF7	OLINK_FETUB	0.464499	0.331971	0.597027	7.59875	6.88077	1.27116e-11	3.52213e-08	15.8895
acute_cd8	OLINK_FETUB	MX2	OLINK_FETUB	0.445177	0.31712	0.573234	6.34944	6.82479	1.8367e-11	4.24094e-08	15.5412
acute_cd8	OLINK_FETUB	DRAP1	OLINK_FETUB	0.134946	0.0958925	0.174	9.45203	6.78357	2.40448e-11	4.75882e-08	15.2863
acute_cd8	OLINK_FETUB	TRIM22	OLINK_FETUB	0.275392	0.19475	0.356035	8.31246	6.70425	4.02235e-11	6.96571e-08	14.7996
acute_cd8	OLINK_FETUB	EIF2AK2	OLINK_FETUB	0.330572	0.233292	0.427852	7.89915	6.6712	4.97648e-11	7.12502e-08	14.5983
acute_cd8	OLINK_FETUB	ISG20	OLINK_FETUB	0.268264	0.189076	0.347453	9.70624	6.65057	5.68123e-11	7.12502e-08	14.4731
acute_cd8	OLINK_FETUB	SLC3A2	OLINK_FETUB	0.127654	0.0899301	0.165378	7.7588	6.64319	5.95638e-11	7.12502e-08	14.4283
acute_cd8	OLINK_FETUB	IFI6	OLINK_FETUB	0.458854	0.323073	0.594636	9.14761	6.63429	6.3056e-11	7.12502e-08	14.3745
acute_cd8	OLINK_FETUB	SAMD9	OLINK_FETUB	0.310566	0.218538	0.402594	7.17283	6.62513	6.68581e-11	7.12502e-08	14.3191
acute_cd8	OLINK_FETUB	XAF1	OLINK_FETUB	0.419201	0.292644	0.545758	8.15784	6.50275	1.45245e-10	1.30739e-07	13.586
acute_cd8	OLINK_FETUB	MX1	OLINK_FETUB	0.480531	0.335431	0.625631	7.53907	6.50151	1.4638e-10	1.30739e-07	13.5786
acute_cd8	OLINK_FETUB	CMPK2	OLINK_FETUB	0.587093	0.409681	0.764505	4.72489	6.49658	1.50991e-10	1.30739e-07	13.5493
acute_cd8	OLINK_FETUB	USP18	OLINK_FETUB	0.461869	0.321656	0.602082	5.15677	6.46681	1.81991e-10	1.48312e-07	13.3729
acute_cd8	OLINK_FETUB	SP100	OLINK_FETUB	0.188928	0.131133	0.246723	8.89921	6.4175	2.4755e-10	1.90531e-07	13.0824
acute_cd8	OLINK_FETUB	NUB1	OLINK_FETUB	0.13544	0.0938568	0.177023	7.4678	6.39427	2.85954e-10	2.08505e-07	12.9463
acute_cd8	OLINK_FETUB	ZNFX1	OLINK_FETUB	0.20226	0.139914	0.264607	6.48007	6.3688	3.34802e-10	2.31917e-07	12.7974
acute_cd8	OLINK_FETUB	ADAR	OLINK_FETUB	0.181107	0.125035	0.237179	8.30425	6.34086	3.9776e-10	2.62408e-07	12.6348
acute_cd8	OLINK_FETUB	PPM1K	OLINK_FETUB	0.247715	0.170569	0.324861	7.07321	6.30374	4.9957e-10	3.14593e-07	12.4197
acute_cd8	OLINK_FETUB	IFI35	OLINK_FETUB	0.280507	0.192796	0.368218	7.49938	6.27842	5.83253e-10	3.47674e-07	12.2736
acute_cd8	OLINK_FETUB	OASL	OLINK_FETUB	0.342474	0.235297	0.449651	6.92823	6.27315	6.02294e-10	3.47674e-07	12.2433
acute_cd8	OLINK_FETUB	HELZ2	OLINK_FETUB	0.357738	0.244275	0.471201	5.4522	6.18973	9.98965e-10	5.53587e-07	11.7662
acute_cd8	OLINK_FGF19	ISG20	OLINK_FGF19	0.146815	0.0877517	0.205877	9.70624	4.87995	1.30069e-06	0.0180198	5.01556
acute_cd8	OLINK_FGF19	FXYD2	OLINK_FGF19	-0.238655	-0.35738	-0.11993	2.37667	-3.9463	8.69454e-05	0.395703	1.24713
acute_cd8	OLINK_FGF19	IFI44	OLINK_FGF19	0.170253	0.0825916	0.257914	6.21139	3.81283	0.000148849	0.395703	0.770458
acute_cd8	OLINK_FGF19	S100A4	OLINK_FGF19	-0.0548197	-0.0831726	-0.0264668	12.6723	-3.79577	0.000159256	0.395703	0.71066
acute_cd8	OLINK_FGF19	IFITM1	OLINK_FGF19	0.0831462	0.0394118	0.126881	13.0173	3.73233	0.000204288	0.395703	0.490567
acute_cd8	OLINK_FGF19	CRNDE	OLINK_FGF19	-0.148848	-0.227221	-0.0704751	0.950909	-3.72853	0.000207338	0.395703	0.477482
acute_cd8	OLINK_FGF19	MARCH5	OLINK_FGF19	0.0733579	0.0339924	0.112723	6.056	3.6584	0.000271834	0.395703	0.238584
acute_cd8	OLINK_FGF19	ISG15	OLINK_FGF19	0.176513	0.0814904	0.271536	9.11909	3.64678	0.000284199	0.395703	0.199397
acute_cd8	OLINK_FGF19	SAMD9	OLINK_FGF19	0.127958	0.0585268	0.19739	7.17283	3.61803	0.000317076	0.395703	0.103016
acute_cd8	OLINK_FGF19	MX1	OLINK_FGF19	0.199462	0.0903594	0.308565	7.53907	3.58909	0.00035375	0.395703	0.00673925
acute_cd8	OLINK_FGF19	LAP3	OLINK_FGF19	0.0983289	0.0444692	0.152189	7.30755	3.58408	0.000360495	0.395703	-0.0098677
acute_cd8	OLINK_FGF19	LIME1	OLINK_FGF19	-0.0744216	-0.115492	-0.0333515	8.27107	-3.5574	0.00039845	0.395703	-0.0978353
acute_cd8	OLINK_FGF19	IRF7	OLINK_FGF19	0.181759	0.0812572	0.282261	7.59875	3.55044	0.00040896	0.395703	-0.1207
acute_cd8	OLINK_FGF19	ADGRE5	OLINK_FGF19	0.0684283	0.0303301	0.106526	9.00424	3.52608	0.000447792	0.395703	-0.200329
acute_cd8	OLINK_FGF19	SH2D2A	OLINK_FGF19	0.0913524	0.040434	0.142271	8.394	3.52213	0.0004544	0.395703	-0.213182
acute_cd8	OLINK_FGF19	SYCE3	OLINK_FGF19	0.109078	0.0482529	0.169902	0.522904	3.5206	0.000456998	0.395703	-0.218184
acute_cd8	OLINK_FGF19	IFIT3	OLINK_FGF19	0.258448	0.112782	0.404115	5.82117	3.48318	0.000524689	0.3959	-0.339289
acute_cd8	OLINK_FGF19	GPR65	OLINK_FGF19	0.064729	0.0282227	0.101235	8.0632	3.4809	0.000529094	0.3959	-0.346614
acute_cd8	OLINK_FGF19	CCL4	OLINK_FGF19	0.114251	0.0495871	0.178915	9.92952	3.46864	0.000553436	0.3959	-0.386015
acute_cd8	OLINK_FGF19	MRNIP	OLINK_FGF19	0.117336	0.0507571	0.183914	4.31974	3.45984	0.000571532	0.3959	-0.414189
acute_cd8	OLINK_FGF19	NDUFB9	OLINK_FGF19	-0.0371133	-0.0583631	-0.0158636	9.38388	-3.42876	0.000639986	0.408051	-0.513177
acute_cd8	OLINK_FGF19	IFI6	OLINK_FGF19	0.177257	0.0752194	0.279294	9.14761	3.41039	0.00068397	0.408051	-0.571288
acute_cd8	OLINK_FGF19	TMSB15A	OLINK_FGF19	-0.135334	-0.213297	-0.0573704	0.86304	-3.40781	0.000690355	0.408051	-0.579409
acute_cd8	OLINK_FGF19	IFI35	OLINK_FGF19	0.114711	0.0485003	0.180921	7.49938	3.40125	0.000706887	0.408051	-0.600087
acute_cd8	OLINK_FGF19	RSAD2	OLINK_FGF19	0.270328	0.113621	0.427036	4.65485	3.38659	0.00074514	0.410099	-0.64612
acute_cd8	OLINK_FGF21	HNRNPC	OLINK_FGF21	0.0294005	0.0182813	0.0405197	9.62695	5.19089	2.7079e-07	0.00375152	6.40553
acute_cd8	OLINK_FGF21	ADGRG1	OLINK_FGF21	-0.0779302	-0.108786	-0.0470748	8.25309	-4.95832	8.82754e-07	0.00611484	5.28495
acute_cd8	OLINK_FGF21	HINT1	OLINK_FGF21	0.0299338	0.0176474	0.0422202	10.698	4.78298	2.08562e-06	0.00706049	4.47187
acute_cd8	OLINK_FGF21	PIK3R3	OLINK_FGF21	-0.119638	-0.169035	-0.0702406	2.86401	-4.75474	2.38933e-06	0.00706049	4.3435
acute_cd8	OLINK_FGF21	CYTH1	OLINK_FGF21	-0.0308909	-0.0436816	-0.0181003	8.16282	-4.74132	2.54818e-06	0.00706049	4.28274
acute_cd8	OLINK_FGF21	PRSS23	OLINK_FGF21	-0.0779054	-0.110537	-0.0452733	7.68061	-4.68687	3.30334e-06	0.00706808	4.03785
acute_cd8	OLINK_FGF21	HLA-F	OLINK_FGF21	-0.035551	-0.050594	-0.0205079	9.0105	-4.63956	4.13023e-06	0.00706808	3.82724
acute_cd8	OLINK_FGF21	TM4SF19	OLINK_FGF21	-0.142333	-0.202635	-0.0820321	2.7589	-4.63384	4.24275e-06	0.00706808	3.80191
acute_cd8	OLINK_FGF21	CAST	OLINK_FGF21	-0.0420922	-0.0599902	-0.0241942	8.73313	-4.61698	4.59165e-06	0.00706808	3.72746
acute_cd8	OLINK_FGF21	TKFC	OLINK_FGF21	-0.0821714	-0.117735	-0.0466084	4.58636	-4.53609	6.68606e-06	0.00898394	3.3737
acute_cd8	OLINK_FGF21	CYB561D2	OLINK_FGF21	-0.0368361	-0.0528281	-0.0208442	7.1761	-4.52203	7.1332e-06	0.00898394	3.31281
acute_cd8	OLINK_FGF21	SCAMP4	OLINK_FGF21	-0.0542358	-0.078148	-0.0303237	5.67318	-4.45275	9.78834e-06	0.011189	3.01538
acute_cd8	OLINK_FGF21	DHRS7	OLINK_FGF21	-0.035056	-0.0505658	-0.0195462	8.97549	-4.43727	1.04993e-05	0.011189	2.94953
acute_cd8	OLINK_FGF21	COMMD8	OLINK_FGF21	-0.0422535	-0.0612965	-0.0232104	6.99208	-4.35598	1.51207e-05	0.0143715	2.60725
acute_cd8	OLINK_FGF21	NUAK1	OLINK_FGF21	-0.120676	-0.175143	-0.0662083	2.22946	-4.34954	1.55603e-05	0.0143715	2.58038
acute_cd8	OLINK_FGF21	CREBZF	OLINK_FGF21	-0.0427277	-0.0621422	-0.0233133	5.86798	-4.32061	1.76889e-05	0.0153164	2.46021
acute_cd8	OLINK_FGF21	AXIN1	OLINK_FGF21	-0.0646362	-0.094292	-0.0349804	5.59726	-4.27884	2.12592e-05	0.017325	2.288
acute_cd8	OLINK_FGF21	TREX1	OLINK_FGF21	-0.105501	-0.154319	-0.0566818	2.66434	-4.24256	2.49086e-05	0.0174986	2.13974
acute_cd8	OLINK_FGF21	VGLL4	OLINK_FGF21	-0.0493907	-0.0723288	-0.0264527	5.92329	-4.22717	2.66316e-05	0.0174986	2.07718
acute_cd8	OLINK_FGF21	MTSS1	OLINK_FGF21	-0.0643635	-0.0942867	-0.0344404	6.33353	-4.22273	2.71489e-05	0.0174986	2.05919
acute_cd8	OLINK_FGF21	B3GALT4	OLINK_FGF21	-0.0729586	-0.106889	-0.0390286	5.49664	-4.22136	2.73101e-05	0.0174986	2.05365
acute_cd8	OLINK_FGF21	THEM4	OLINK_FGF21	-0.0477588	-0.0700067	-0.0255109	6.20914	-4.21429	2.81589e-05	0.0174986	2.02503
acute_cd8	OLINK_FGF21	TOR1AIP2	OLINK_FGF21	-0.0627396	-0.0920163	-0.033463	4.80504	-4.20708	2.90506e-05	0.0174986	1.99588
acute_cd8	OLINK_FGF21	UQCRH	OLINK_FGF21	0.0205341	0.0108674	0.0302007	9.69722	4.17021	3.40459e-05	0.019653	1.84761
acute_cd8	OLINK_FGF21	SDAD1	OLINK_FGF21	-0.0344377	-0.0507319	-0.0181435	6.98321	-4.14918	3.72504e-05	0.0206427	1.76361
acute_cd8	OLINK_FGF23	PALLD	OLINK_FGF23	-0.212457	-0.280507	-0.144408	4.16193	-6.12926	1.43636e-09	1.57822e-05	11.4227
acute_cd8	OLINK_FGF23	SPI1	OLINK_FGF23	-0.228506	-0.302634	-0.154378	4.16053	-6.05169	2.27836e-09	1.57822e-05	10.9882
acute_cd8	OLINK_FGF23	CST3	OLINK_FGF23	-0.167545	-0.222997	-0.112093	6.98413	-5.93165	4.60647e-09	2.12727e-05	10.3257
acute_cd8	OLINK_FGF23	MS4A4A	OLINK_FGF23	-0.171024	-0.22998	-0.112068	1.01873	-5.69495	1.78156e-08	6.17044e-05	9.05458
acute_cd8	OLINK_FGF23	CD68	OLINK_FGF23	-0.182398	-0.246733	-0.118064	3.87587	-5.56594	3.64988e-08	0.000101131	8.38169
acute_cd8	OLINK_FGF23	RTN4	OLINK_FGF23	-0.0560278	-0.0759473	-0.0361084	8.2099	-5.52188	4.64791e-08	0.00010732	8.15508
acute_cd8	OLINK_FGF23	C1QA	OLINK_FGF23	-0.183733	-0.25558	-0.111886	1.36524	-5.02044	6.46789e-07	0.00128009	5.69379
acute_cd8	OLINK_FGF23	MARCO	OLINK_FGF23	-0.148112	-0.206652	-0.0895731	0.973013	-4.96711	8.44896e-07	0.00146315	5.44486
acute_cd8	OLINK_FGF23	CD1D	OLINK_FGF23	-0.130016	-0.182285	-0.0777464	0.802194	-4.88326	1.27971e-06	0.00161102	5.05841
acute_cd8	OLINK_FGF23	C1QB	OLINK_FGF23	-0.174844	-0.245186	-0.104501	1.20944	-4.87968	1.30238e-06	0.00161102	5.04207
acute_cd8	OLINK_FGF23	SPON2	OLINK_FGF23	-0.120886	-0.169535	-0.0722364	9.61724	-4.87819	1.31196e-06	0.00161102	5.03525
acute_cd8	OLINK_FGF23	S100A12	OLINK_FGF23	-0.192219	-0.270002	-0.114436	5.21573	-4.85145	1.49555e-06	0.00161102	4.91344
acute_cd8	OLINK_FGF23	LYZ	OLINK_FGF23	-0.161378	-0.22671	-0.0960453	6.95181	-4.84925	1.51171e-06	0.00161102	4.90345
acute_cd8	OLINK_FGF23	HINT1	OLINK_FGF23	0.0414194	0.0244019	0.0584368	10.698	4.77826	2.13367e-06	0.00211142	4.58319
acute_cd8	OLINK_FGF23	TKFC	OLINK_FGF23	-0.118047	-0.167058	-0.0690359	4.58636	-4.72847	2.70978e-06	0.00250275	4.36125
acute_cd8	OLINK_FGF23	CCL23	OLINK_FGF23	-0.152431	-0.216098	-0.0887647	1.33338	-4.70028	3.09956e-06	0.00268383	4.23653
acute_cd8	OLINK_FGF23	NCKAP1	OLINK_FGF23	-0.153694	-0.218202	-0.0891858	1.95697	-4.67738	3.4553e-06	0.00273684	4.13575
acute_cd8	OLINK_FGF23	SHTN1	OLINK_FGF23	-0.15877	-0.225496	-0.0920449	1.2177	-4.67131	3.55588e-06	0.00273684	4.10913
acute_cd8	OLINK_FGF23	CLEC7A	OLINK_FGF23	-0.184925	-0.262855	-0.106995	2.42926	-4.65856	3.77658e-06	0.00275373	4.0533
acute_cd8	OLINK_FGF23	CSTA	OLINK_FGF23	-0.186352	-0.265296	-0.107408	2.54162	-4.63423	4.23485e-06	0.00293348	3.94713
acute_cd8	OLINK_FGF23	ZNF467	OLINK_FGF23	-0.147771	-0.210799	-0.0847429	2.29111	-4.60273	4.90788e-06	0.00310945	3.81046
acute_cd8	OLINK_FGF23	LPCAT2	OLINK_FGF23	-0.136617	-0.194904	-0.0783298	0.902437	-4.60143	4.93777e-06	0.00310945	3.80484
acute_cd8	OLINK_FGF23	CD14	OLINK_FGF23	-0.19281	-0.27532	-0.110299	3.79263	-4.58754	5.26804e-06	0.00317319	3.74487
acute_cd8	OLINK_FGF23	TMCC1	OLINK_FGF23	-0.119813	-0.171192	-0.0684349	3.89765	-4.5781	5.50467e-06	0.00317757	3.70418
acute_cd8	OLINK_FGF23	TM4SF19	OLINK_FGF23	-0.193676	-0.277296	-0.110057	2.7589	-4.54703	6.35688e-06	0.00344122	3.57093
acute_cd8	OLINK_FGF2	TAGLN2	OLINK_FGF2	0.135285	0.0704673	0.200104	10.3983	4.09746	4.63954e-05	0.471961	0.66499
acute_cd8	OLINK_FGF2	AC006064.4	OLINK_FGF2	0.476791	0.238667	0.714916	3.07867	3.93083	9.26092e-05	0.471961	0.20284
acute_cd8	OLINK_FGF2	AL137786.1	OLINK_FGF2	-0.28341	-0.428882	-0.137938	0.538733	-3.82468	0.000141999	0.471961	-0.0820934
acute_cd8	OLINK_FGF2	MYADM	OLINK_FGF2	0.292469	0.141739	0.443199	6.88848	3.80925	0.000150978	0.471961	-0.122905
acute_cd8	OLINK_FGF2	CFAP20	OLINK_FGF2	0.275988	0.132603	0.419374	5.78205	3.77873	0.000170334	0.471961	-0.203156
acute_cd8	OLINK_FGF2	ARL4A	OLINK_FGF2	0.260283	0.11724	0.403326	6.06273	3.57223	0.000376915	0.870296	-0.72991
acute_cd8	OLINK_FGF2	SRRM2-AS1	OLINK_FGF2	0.28833	0.123251	0.453409	0.749788	3.42893	0.000639579	0.87084	-1.07881
acute_cd8	OLINK_FGF2	TYMP	OLINK_FGF2	-0.313751	-0.495701	-0.131802	7.34339	-3.38528	0.000748636	0.87084	-1.18237
acute_cd8	OLINK_FGF2	TUBA1A	OLINK_FGF2	0.129782	0.053263	0.2063	8.36428	3.32971	0.000912532	0.87084	-1.31237
acute_cd8	OLINK_FGF2	ISG20	OLINK_FGF2	-0.252726	-0.401948	-0.103504	9.70624	-3.32489	0.000928215	0.87084	-1.32355
acute_cd8	OLINK_FGF2	AC011603.2	OLINK_FGF2	0.426825	0.174201	0.67945	4.26116	3.31692	0.000954686	0.87084	-1.34199
acute_cd8	OLINK_FGF2	TRIM54	OLINK_FGF2	0.269448	0.109735	0.429162	0.619666	3.31204	0.000971265	0.87084	-1.35328
acute_cd8	OLINK_FGF2	HIST1H2AJ	OLINK_FGF2	0.491433	0.199927	0.78294	2.46522	3.30961	0.000979594	0.87084	-1.35888
acute_cd8	OLINK_FGF2	TCERG1	OLINK_FGF2	0.121217	0.0489157	0.193518	6.74265	3.29138	0.00104434	0.87084	-1.40082
acute_cd8	OLINK_FGF2	AHNAK	OLINK_FGF2	0.135133	0.0541166	0.216149	9.44352	3.27453	0.0011077	0.87084	-1.43939
acute_cd8	OLINK_FGF2	IFITM1	OLINK_FGF2	-0.180211	-0.290102	-0.0703204	13.0173	-3.21944	0.00134059	0.87084	-1.56418
acute_cd8	OLINK_FGF2	VIM	OLINK_FGF2	0.127039	0.0492348	0.204843	11.5014	3.20549	0.00140636	0.87084	-1.59547
acute_cd8	OLINK_FGF2	TRAV39	OLINK_FGF2	0.53621	0.207714	0.864705	2.35144	3.20454	0.00141095	0.87084	-1.59759
acute_cd8	OLINK_FGF2	PPP1R15A	OLINK_FGF2	0.311659	0.120607	0.502711	7.78785	3.2025	0.00142085	0.87084	-1.60216
acute_cd8	OLINK_FGF2	LCP1	OLINK_FGF2	0.101857	0.0389891	0.164724	10.2181	3.18071	0.00153058	0.87084	-1.6507
acute_cd8	OLINK_FGF2	IRF7	OLINK_FGF2	-0.406891	-0.658304	-0.155478	7.59875	-3.17724	0.00154872	0.87084	-1.65839
acute_cd8	OLINK_FGF2	MYH9	OLINK_FGF2	0.113506	0.0432991	0.183712	9.57905	3.17395	0.00156615	0.87084	-1.66569
acute_cd8	OLINK_FGF2	CD47	OLINK_FGF2	-0.0996877	-0.161376	-0.0379998	8.8621	-3.1725	0.00157387	0.87084	-1.66889
acute_cd8	OLINK_FGF2	KRT2	OLINK_FGF2	-0.343354	-0.558208	-0.128501	1.46795	-3.13733	0.00177265	0.87084	-1.74639
acute_cd8	OLINK_FGF2	LYZ	OLINK_FGF2	-0.355667	-0.579277	-0.132056	6.95181	-3.12256	0.00186281	0.87084	-1.77868
acute_cd8	OLINK_FGF5	LYAR	OLINK_FGF5	0.12928	0.0722808	0.18628	9.1167	4.45268	9.79136e-06	0.135649	2.49311
acute_cd8	OLINK_FGF5	MS4A4A	OLINK_FGF5	-0.307537	-0.460762	-0.154312	1.01873	-3.94028	8.91102e-05	0.362768	0.796263
acute_cd8	OLINK_FGF5	IL6R	OLINK_FGF5	-0.38105	-0.572081	-0.19002	2.63155	-3.91598	9.83774e-05	0.362768	0.720672
acute_cd8	OLINK_FGF5	GLT1D1	OLINK_FGF5	-0.278485	-0.418651	-0.13832	0.809647	-3.90052	0.00010474	0.362768	0.672811
acute_cd8	OLINK_FGF5	CD70	OLINK_FGF5	0.296514	0.142695	0.450333	4.73461	3.78438	0.000166579	0.405436	0.319053
acute_cd8	OLINK_FGF5	ANK1	OLINK_FGF5	-0.229103	-0.34951	-0.108695	0.557104	-3.73541	0.000201853	0.405436	0.172923
acute_cd8	OLINK_FGF5	CLDND1	OLINK_FGF5	0.158287	0.0737563	0.242819	7.02892	3.67612	0.000253958	0.405436	-0.00152281
acute_cd8	OLINK_FGF5	SORT1	OLINK_FGF5	-0.275622	-0.424636	-0.126608	1.00835	-3.63117	0.000301627	0.405436	-0.132015
acute_cd8	OLINK_FGF5	KANK2	OLINK_FGF5	-0.225379	-0.347391	-0.103367	0.655335	-3.62637	0.000307189	0.405436	-0.145867
acute_cd8	OLINK_FGF5	TNNT1	OLINK_FGF5	-0.265892	-0.410035	-0.12175	0.816169	-3.62137	0.000313076	0.405436	-0.160253
acute_cd8	OLINK_FGF5	FCGR1A	OLINK_FGF5	-0.343821	-0.530588	-0.157054	1.55324	-3.61404	0.000321914	0.405436	-0.181349
acute_cd8	OLINK_FGF5	LINC01089	OLINK_FGF5	0.167291	0.0754314	0.25915	5.26443	3.57527	0.000372636	0.41237	-0.292149
acute_cd8	OLINK_FGF5	KLF2	OLINK_FGF5	0.14627	0.0657267	0.226813	9.5844	3.56523	0.000386951	0.41237	-0.320672
acute_cd8	OLINK_FGF5	CYTOR	OLINK_FGF5	0.116555	0.0514478	0.181661	8.16749	3.5145	0.000467438	0.451122	-0.463528
acute_cd8	OLINK_FGF5	LAIR1	OLINK_FGF5	-0.262946	-0.410325	-0.115567	6.67414	-3.50261	0.000488439	0.451122	-0.496717
acute_cd8	OLINK_FGF5	LINC02520	OLINK_FGF5	0.300199	0.130275	0.470124	1.24425	3.46828	0.00055416	0.454053	-0.591984
acute_cd8	OLINK_FGF5	EMP1	OLINK_FGF5	-0.205425	-0.321753	-0.0890969	0.54831	-3.4668	0.00055716	0.454053	-0.596056
acute_cd8	OLINK_FGF5	LRRN3	OLINK_FGF5	-0.337502	-0.532634	-0.142371	1.40307	-3.39555	0.000721517	0.555328	-0.790782
acute_cd8	OLINK_FGF5	CSF2RB	OLINK_FGF5	-0.221877	-0.351601	-0.0921529	0.720957	-3.35778	0.000825984	0.602273	-0.892445
acute_cd8	OLINK_FGF5	AC005842.1	OLINK_FGF5	-0.305952	-0.487531	-0.124374	1.33602	-3.30788	0.000985564	0.603299	-1.02504
acute_cd8	OLINK_FGF5	ARRDC3	OLINK_FGF5	0.183495	0.0741078	0.292883	5.44246	3.2932	0.00103773	0.603299	-1.06371
acute_cd8	OLINK_FGF5	ZNF772	OLINK_FGF5	0.192286	0.077441	0.307131	0.598484	3.28697	0.0010606	0.603299	-1.08005
acute_cd8	OLINK_FGF5	RBP7	OLINK_FGF5	-0.30555	-0.488221	-0.12288	1.38767	-3.28378	0.0010725	0.603299	-1.08841
acute_cd8	OLINK_FGF5	CD4	OLINK_FGF5	-0.33131	-0.52969	-0.132929	4.34217	-3.27865	0.00109189	0.603299	-1.10183
acute_cd8	OLINK_FGF5	CSF3R	OLINK_FGF5	-0.338477	-0.542866	-0.134088	2.64896	-3.25112	0.00120169	0.603299	-1.17357
acute_cd8	OLINK_FGFBP1	PARP14	OLINK_FGFBP1	-0.10787	-0.150016	-0.065724	6.46731	-5.02465	6.33207e-07	0.00353894	5.71734
acute_cd8	OLINK_FGFBP1	PYHIN1	OLINK_FGFBP1	-0.0836878	-0.116757	-0.0506186	7.76178	-4.96819	8.40368e-07	0.00353894	5.45425
acute_cd8	OLINK_FGFBP1	RPL14	OLINK_FGFBP1	0.0323368	0.0194842	0.0451895	12.7687	4.93929	9.70361e-07	0.00353894	5.32063
acute_cd8	OLINK_FGFBP1	KDM5A	OLINK_FGFBP1	-0.0523147	-0.0733063	-0.0313232	7.45067	-4.89261	1.22221e-06	0.00353894	5.10638
acute_cd8	OLINK_FGFBP1	PPIG	OLINK_FGFBP1	-0.0332327	-0.0467258	-0.0197396	8.17779	-4.83521	1.61894e-06	0.00353894	4.84555
acute_cd8	OLINK_FGFBP1	RPS19	OLINK_FGFBP1	0.0370615	0.021935	0.0521879	13.5067	4.81001	1.82995e-06	0.00353894	4.73193
acute_cd8	OLINK_FGFBP1	CTSS	OLINK_FGFBP1	-0.052188	-0.0735116	-0.0308643	8.07062	-4.80473	1.87733e-06	0.00353894	4.70824
acute_cd8	OLINK_FGFBP1	SNX6	OLINK_FGFBP1	-0.0448703	-0.0632711	-0.0264694	8.45338	-4.7872	2.04356e-06	0.00353894	4.62959
acute_cd8	OLINK_FGFBP1	PSMC6	OLINK_FGFBP1	-0.0541886	-0.0766714	-0.0317058	6.87039	-4.73171	2.66813e-06	0.00375471	4.38252
acute_cd8	OLINK_FGFBP1	GIMAP6	OLINK_FGFBP1	-0.128892	-0.182887	-0.0748963	5.82008	-4.68627	3.31266e-06	0.00375471	4.18222
acute_cd8	OLINK_FGFBP1	CD164	OLINK_FGFBP1	-0.0641874	-0.091101	-0.0372738	8.43967	-4.68207	3.37929e-06	0.00375471	4.16379
acute_cd8	OLINK_FGFBP1	SH3BP2	OLINK_FGFBP1	-0.0817721	-0.116121	-0.0474231	6.23926	-4.67359	3.51771e-06	0.00375471	4.12664
acute_cd8	OLINK_FGFBP1	ALKBH7	OLINK_FGFBP1	0.0387884	0.0224666	0.0551101	7.68594	4.66547	3.65537e-06	0.00375471	4.09113
acute_cd8	OLINK_FGFBP1	RPL7A	OLINK_FGFBP1	0.0355152	0.0205454	0.0504849	12.8184	4.65757	3.79428e-06	0.00375471	4.05663
acute_cd8	OLINK_FGFBP1	RPS4X	OLINK_FGFBP1	0.0402033	0.0231811	0.0572256	12.9714	4.63667	4.18668e-06	0.00386682	3.96561
acute_cd8	OLINK_FGFBP1	RPL29	OLINK_FGFBP1	0.0293515	0.0168853	0.0418176	12.7884	4.6223	4.47864e-06	0.00387794	3.90328
acute_cd8	OLINK_FGFBP1	RPL18A	OLINK_FGFBP1	0.0302908	0.017316	0.0432656	13.144	4.58322	5.3751e-06	0.00396305	3.73466
acute_cd8	OLINK_FGFBP1	FUCA1	OLINK_FGFBP1	-0.145797	-0.208264	-0.08333	4.28871	-4.58203	5.40511e-06	0.00396305	3.72951
acute_cd8	OLINK_FGFBP1	KLRF1	OLINK_FGFBP1	-0.116931	-0.167064	-0.0667972	8.29297	-4.5789	5.48427e-06	0.00396305	3.71608
acute_cd8	OLINK_FGFBP1	UTRN	OLINK_FGFBP1	-0.0644176	-0.0921626	-0.0366725	8.11875	-4.55805	6.04098e-06	0.00396305	3.62678
acute_cd8	OLINK_FGFBP1	RPS9	OLINK_FGFBP1	0.0367878	0.0209394	0.0526363	12.093	4.55698	6.07102e-06	0.00396305	3.6222
acute_cd8	OLINK_FGFBP1	CARD16	OLINK_FGFBP1	-0.0577824	-0.0827181	-0.0328468	8.61593	-4.54921	6.29327e-06	0.00396305	3.589
acute_cd8	OLINK_FGFBP1	BTF3	OLINK_FGFBP1	0.0303157	0.0170382	0.0435931	11.2097	4.48241	8.55248e-06	0.00512155	3.30593
acute_cd8	OLINK_FGFBP1	SYTL2	OLINK_FGFBP1	-0.079779	-0.114811	-0.0447468	6.40477	-4.47076	9.01915e-06	0.00512155	3.25693
acute_cd8	OLINK_FGFBP1	TMED5	OLINK_FGFBP1	-0.0521767	-0.0751556	-0.0291978	7.22778	-4.45767	9.57217e-06	0.00512155	3.20206
acute_cd8	OLINK_FGFR1OP	JAK2	OLINK_FGFR1OP	-0.255249	-0.351325	-0.159174	5.18954	-5.21571	2.38049e-07	0.00329794	6.39243
acute_cd8	OLINK_FGFR1OP	TAGLN2	OLINK_FGFR1OP	0.0865124	0.0494261	0.123599	10.3983	4.57958	5.46697e-06	0.0316878	3.63539
acute_cd8	OLINK_FGFR1OP	PRDX6	OLINK_FGFR1OP	0.0595409	0.0337401	0.0853417	8.60499	4.53046	6.86181e-06	0.0316878	3.43646
acute_cd8	OLINK_FGFR1OP	PPFIBP2	OLINK_FGFR1OP	-0.309698	-0.449369	-0.170027	2.40122	-4.35304	1.53199e-05	0.042887	2.73473
acute_cd8	OLINK_FGFR1OP	MAST2	OLINK_FGFR1OP	-0.244718	-0.355142	-0.134294	3.31876	-4.35073	1.54782e-05	0.042887	2.72576
acute_cd8	OLINK_FGFR1OP	CARD11	OLINK_FGFR1OP	-0.14552	-0.212484	-0.0785561	6.276	-4.26621	2.2468e-05	0.0476245	2.40096
acute_cd8	OLINK_FGFR1OP	CAPN15	OLINK_FGFR1OP	-0.200024	-0.292846	-0.107203	5.34794	-4.23052	2.62469e-05	0.0476245	2.26562
acute_cd8	OLINK_FGFR1OP	POGLUT1	OLINK_FGFR1OP	-0.177453	-0.260011	-0.0948956	5.14031	-4.21976	2.75008e-05	0.0476245	2.22502
acute_cd8	OLINK_FGFR1OP	LTBP3	OLINK_FGFR1OP	-0.20872	-0.306959	-0.110482	4.94896	-4.17103	3.39256e-05	0.0512138	2.04243
acute_cd8	OLINK_FGFR1OP	AL357054.4	OLINK_FGFR1OP	-0.250461	-0.369656	-0.131266	1.86649	-4.12518	4.12567e-05	0.0512138	1.87246
acute_cd8	OLINK_FGFR1OP	GPR180	OLINK_FGFR1OP	-0.20341	-0.301002	-0.105818	4.21521	-4.09185	4.75071e-05	0.0512138	1.75002
acute_cd8	OLINK_FGFR1OP	LMNA	OLINK_FGFR1OP	0.318719	0.165429	0.472009	4.90563	4.08183	4.95544e-05	0.0512138	1.71341
acute_cd8	OLINK_FGFR1OP	ZNF319	OLINK_FGFR1OP	-0.252772	-0.37452	-0.131024	2.82098	-4.07594	5.07988e-05	0.0512138	1.69189
acute_cd8	OLINK_FGFR1OP	TYMP	OLINK_FGFR1OP	-0.216595	-0.321031	-0.112158	7.34339	-4.0715	5.17535e-05	0.0512138	1.67574
acute_cd8	OLINK_FGFR1OP	GFOD1	OLINK_FGFR1OP	-0.248285	-0.370274	-0.126297	4.94101	-3.99569	7.09721e-05	0.0599257	1.40208
acute_cd8	OLINK_FGFR1OP	PABPC1	OLINK_FGFR1OP	0.0741822	0.0377249	0.110639	10.6388	3.99463	7.12851e-05	0.0599257	1.39827
acute_cd8	OLINK_FGFR1OP	FBXO6	OLINK_FGFR1OP	-0.183318	-0.27358	-0.0930551	6.54276	-3.9871	7.35338e-05	0.0599257	1.37138
acute_cd8	OLINK_FGFR1OP	MLLT6	OLINK_FGFR1OP	-0.0982857	-0.14686	-0.0497116	7.17209	-3.97234	7.81417e-05	0.0601431	1.31878
acute_cd8	OLINK_FGFR1OP	SYTL1	OLINK_FGFR1OP	-0.0910421	-0.136648	-0.0454365	8.29826	-3.91909	9.71419e-05	0.0652897	1.13056
acute_cd8	OLINK_FGFR1OP	UBA7	OLINK_FGFR1OP	-0.108063	-0.162214	-0.0539118	6.10567	-3.91769	9.76963e-05	0.0652897	1.12564
acute_cd8	OLINK_FGFR1OP	IGHV4-34	OLINK_FGFR1OP	-0.351364	-0.527578	-0.17515	1.50891	-3.91451	9.89666e-05	0.0652897	1.11448
acute_cd8	OLINK_FGFR1OP	CFAP20	OLINK_FGFR1OP	0.162748	0.0804621	0.245034	5.78205	3.88285	0.000112489	0.068975	1.00385
acute_cd8	OLINK_FGFR1OP	QKI	OLINK_FGFR1OP	-0.165174	-0.248782	-0.0815665	5.34467	-3.87843	0.00011451	0.068975	0.988475
acute_cd8	OLINK_FGFR1OP	APOL6	OLINK_FGFR1OP	-0.126196	-0.190651	-0.0617409	7.23399	-3.84369	0.000131633	0.0735863	0.868223
acute_cd8	OLINK_FGFR1OP	HELZ2	OLINK_FGFR1OP	-0.236106	-0.357229	-0.114983	5.4522	-3.82684	0.000140788	0.0735863	0.810238
acute_cd8	OLINK_FGFR2	CD8B2	OLINK_FGFR2	-0.816028	-1.18465	-0.44741	3.09976	-4.34599	1.58076e-05	0.218999	1.67666
acute_cd8	OLINK_FGFR2	COL13A1	OLINK_FGFR2	-0.604451	-0.896386	-0.312516	1.28088	-4.06477	5.32371e-05	0.260904	0.816996
acute_cd8	OLINK_FGFR2	CD101	OLINK_FGFR2	0.854793	0.440503	1.26908	2.89848	4.05057	5.64973e-05	0.260904	0.775037
acute_cd8	OLINK_FGFR2	KLF2	OLINK_FGFR2	0.247232	0.121531	0.372932	9.5844	3.86125	0.000122697	0.424961	0.228765
acute_cd8	OLINK_FGFR2	MCM6	OLINK_FGFR2	-0.389843	-0.593089	-0.186597	5.9856	-3.76554	0.0001794	0.497082	-0.037936
acute_cd8	OLINK_FGFR2	TIMP1	OLINK_FGFR2	-0.221777	-0.340979	-0.102576	7.58438	-3.65255	0.000278	0.532498	-0.344592
acute_cd8	OLINK_FGFR2	MS4A4A	OLINK_FGFR2	-0.437217	-0.677403	-0.19703	1.01873	-3.57362	0.000374952	0.532498	-0.553489
acute_cd8	OLINK_FGFR2	AFMID	OLINK_FGFR2	-0.445564	-0.691081	-0.200047	3.11307	-3.56278	0.000390515	0.532498	-0.581848
acute_cd8	OLINK_FGFR2	CCL23	OLINK_FGFR2	-0.464931	-0.722159	-0.207703	1.33338	-3.54838	0.000412113	0.532498	-0.61937
acute_cd8	OLINK_FGFR2	MARCH1	OLINK_FGFR2	-0.553353	-0.860446	-0.24626	2.00292	-3.53747	0.000429221	0.532498	-0.647712
acute_cd8	OLINK_FGFR2	RRBP1	OLINK_FGFR2	-0.215003	-0.334863	-0.0951431	6.3903	-3.52153	0.000455421	0.532498	-0.688979
acute_cd8	OLINK_FGFR2	AC007384.1	OLINK_FGFR2	0.350373	0.154169	0.546577	5.07521	3.50576	0.000482788	0.532498	-0.729601
acute_cd8	OLINK_FGFR2	AC005842.1	OLINK_FGFR2	-0.501586	-0.785342	-0.217831	1.33602	-3.47026	0.000550148	0.532498	-0.82045
acute_cd8	OLINK_FGFR2	BCL11A	OLINK_FGFR2	-0.41283	-0.64773	-0.17793	0.958591	-3.45024	0.000591905	0.532498	-0.87129
acute_cd8	OLINK_FGFR2	ACTN1	OLINK_FGFR2	-0.457157	-0.717968	-0.196346	4.1758	-3.44112	0.000611904	0.532498	-0.894372
acute_cd8	OLINK_FGFR2	CD69	OLINK_FGFR2	0.257184	0.109508	0.404859	9.64083	3.41898	0.000663065	0.532498	-0.950118
acute_cd8	OLINK_FGFR2	DRAIC	OLINK_FGFR2	-0.593869	-0.935374	-0.252364	2.42422	-3.41393	0.000675283	0.532498	-0.962788
acute_cd8	OLINK_FGFR2	PELI3	OLINK_FGFR2	0.33658	0.142648	0.530513	0.822932	3.40721	0.000691855	0.532498	-0.979609
acute_cd8	OLINK_FGFR2	AKIRIN2	OLINK_FGFR2	0.152382	0.0633933	0.241371	7.54307	3.3617	0.000814525	0.53858	-1.09275
acute_cd8	OLINK_FGFR2	MRPL10	OLINK_FGFR2	0.175069	0.0726739	0.277465	7.94861	3.35652	0.000829682	0.53858	-1.10552
acute_cd8	OLINK_FGFR2	ADM	OLINK_FGFR2	-0.400032	-0.634225	-0.165838	0.924555	-3.35335	0.000839099	0.53858	-1.11334
acute_cd8	OLINK_FGFR2	CEP83	OLINK_FGFR2	-0.35739	-0.56792	-0.14686	3.78366	-3.33265	0.00090309	0.53858	-1.1642
acute_cd8	OLINK_FGFR2	TSPAN33	OLINK_FGFR2	-0.348314	-0.554035	-0.142594	0.675096	-3.32395	0.000931307	0.53858	-1.18549
acute_cd8	OLINK_FGFR2	ALDH2	OLINK_FGFR2	-0.457997	-0.730702	-0.185293	1.45495	-3.29709	0.00102365	0.53858	-1.25084
acute_cd8	OLINK_FGFR2	PRDM1	OLINK_FGFR2	0.263115	0.105978	0.420253	7.60078	3.28721	0.00105972	0.53858	-1.27477
acute_cd8	OLINK_FGR	JAK2	OLINK_FGR	-0.396224	-0.495566	-0.296882	5.18954	-7.83011	1.69401e-14	2.34688e-10	22.1811
acute_cd8	OLINK_FGR	HELZ2	OLINK_FGR	-0.466712	-0.590728	-0.342695	5.4522	-7.38803	4.03762e-13	2.32514e-09	19.1677
acute_cd8	OLINK_FGR	HERC6	OLINK_FGR	-0.547069	-0.693498	-0.40064	4.87051	-7.33457	5.86393e-13	2.32514e-09	18.8134
acute_cd8	OLINK_FGR	TYMP	OLINK_FGR	-0.402004	-0.509891	-0.294117	7.34339	-7.31511	6.71326e-13	2.32514e-09	18.685
acute_cd8	OLINK_FGR	ISG15	OLINK_FGR	-0.506625	-0.646081	-0.367168	9.11909	-7.13194	2.36346e-12	6.54867e-09	17.4907
acute_cd8	OLINK_FGR	ZNFX1	OLINK_FGR	-0.249304	-0.318483	-0.180125	6.48007	-7.07477	3.48163e-12	8.03907e-09	17.1234
acute_cd8	OLINK_FGR	PARP14	OLINK_FGR	-0.285976	-0.367264	-0.204688	6.46731	-6.90658	1.07181e-11	2.12127e-08	16.0575
acute_cd8	OLINK_FGR	IFI44L	OLINK_FGR	-0.795911	-1.02292	-0.568902	6.9033	-6.88306	1.25212e-11	2.16836e-08	15.9102
acute_cd8	OLINK_FGR	LY6E	OLINK_FGR	-0.238852	-0.307441	-0.170264	10.9274	-6.83658	1.70005e-11	2.61694e-08	15.6205
acute_cd8	OLINK_FGR	IFI6	OLINK_FGR	-0.512965	-0.663372	-0.362559	9.14761	-6.6955	4.25598e-11	5.53585e-08	14.7517
acute_cd8	OLINK_FGR	DRAP1	OLINK_FGR	-0.148797	-0.192459	-0.105136	9.45203	-6.69049	4.39543e-11	5.53585e-08	14.7212
acute_cd8	OLINK_FGR	SAMD9	OLINK_FGR	-0.344444	-0.445741	-0.243146	7.17283	-6.67546	4.84197e-11	5.59005e-08	14.6296
acute_cd8	OLINK_FGR	ADAR	OLINK_FGR	-0.209445	-0.271503	-0.147386	8.30425	-6.62566	6.66304e-11	7.10075e-08	14.3275
acute_cd8	OLINK_FGR	NFATC2IP	OLINK_FGR	-0.158309	-0.206139	-0.11048	6.45943	-6.49787	1.49766e-10	1.48204e-07	13.5615
acute_cd8	OLINK_FGR	IFI35	OLINK_FGR	-0.320018	-0.417627	-0.222408	7.49938	-6.43639	2.20072e-10	2.01262e-07	13.1977
acute_cd8	OLINK_FGR	CHST12	OLINK_FGR	-0.222208	-0.290076	-0.154339	8.21821	-6.42762	2.32438e-10	2.01262e-07	13.1461
acute_cd8	OLINK_FGR	MX1	OLINK_FGR	-0.524102	-0.685311	-0.362893	7.53907	-6.38243	3.07717e-10	2.50772e-07	12.881
acute_cd8	OLINK_FGR	IFIT1	OLINK_FGR	-0.841386	-1.10213	-0.580637	4.33416	-6.33481	4.12844e-10	3.17752e-07	12.6034
acute_cd8	OLINK_FGR	ANKIB1	OLINK_FGR	-0.264618	-0.346929	-0.182307	5.18764	-6.31133	4.76864e-10	3.47709e-07	12.4672
acute_cd8	OLINK_FGR	EIF2AK2	OLINK_FGR	-0.345598	-0.453571	-0.237625	7.89915	-6.28373	5.64637e-10	3.91124e-07	12.3077
acute_cd8	OLINK_FGR	GPR180	OLINK_FGR	-0.32338	-0.42527	-0.22149	4.21521	-6.23079	7.79326e-10	5.03541e-07	12.0035
acute_cd8	OLINK_FGR	CMPK2	OLINK_FGR	-0.629681	-0.828215	-0.431148	4.72489	-6.22655	7.99617e-10	5.03541e-07	11.9793
acute_cd8	OLINK_FGR	IRF7	OLINK_FGR	-0.465981	-0.614801	-0.317162	7.59875	-6.14708	1.29099e-09	7.14464e-07	11.5273
acute_cd8	OLINK_FGR	IFIH1	OLINK_FGR	-0.380452	-0.501971	-0.258934	4.68439	-6.14636	1.29659e-09	7.14464e-07	11.5232
acute_cd8	OLINK_FGR	EIF4B	OLINK_FGR	0.119654	0.0813699	0.157939	8.59998	6.13572	1.38189e-09	7.14464e-07	11.4631
acute_cd8	OLINK_FHIT	NR4A3	OLINK_FHIT	0.427106	0.272737	0.581476	3.37571	5.43169	7.5834e-08	0.000575572	7.44411
acute_cd8	OLINK_FHIT	ZFP36	OLINK_FHIT	0.198457	0.126504	0.270411	10.7333	5.41471	8.30911e-08	0.000575572	7.3628
acute_cd8	OLINK_FHIT	SLC2A3	OLINK_FHIT	0.129968	0.0816845	0.178251	7.67315	5.28445	1.66127e-07	0.000652035	6.7469
acute_cd8	OLINK_FHIT	FOS	OLINK_FHIT	0.34193	0.214328	0.469533	8.61835	5.26064	1.88259e-07	0.000652035	6.6358
acute_cd8	OLINK_FHIT	SERTAD1	OLINK_FHIT	0.238199	0.148536	0.327862	6.72083	5.2154	2.38424e-07	0.000660625	6.42603
acute_cd8	OLINK_FHIT	BHLHE40	OLINK_FHIT	0.153724	0.0945848	0.212862	7.72893	5.10303	4.25497e-07	0.000982473	5.91216
acute_cd8	OLINK_FHIT	NR4A2	OLINK_FHIT	0.313203	0.188623	0.437783	6.89167	4.93557	9.8841e-07	0.00195621	5.16563
acute_cd8	OLINK_FHIT	TUBA4A	OLINK_FHIT	0.119259	0.0698841	0.168634	8.64655	4.74183	2.54198e-06	0.00440207	4.33091
acute_cd8	OLINK_FHIT	BTG2	OLINK_FHIT	0.13308	0.0753641	0.190795	7.03536	4.52668	6.98234e-06	0.0107481	3.44067
acute_cd8	OLINK_FHIT	PRPSAP1	OLINK_FHIT	-0.0945931	-0.138177	-0.0510093	6.52692	-4.26083	2.30021e-05	0.0318671	2.39453
acute_cd8	OLINK_FHIT	DDIT4	OLINK_FHIT	0.140182	0.0720424	0.208322	9.72325	4.03879	5.93453e-05	0.0692492	1.56682
acute_cd8	OLINK_FHIT	SERTAD3	OLINK_FHIT	0.166576	0.0855552	0.247597	6.48553	4.03623	5.9982e-05	0.0692492	1.55752
acute_cd8	OLINK_FHIT	IFRD1	OLINK_FHIT	0.11864	0.0601942	0.177085	6.36647	3.98511	7.41403e-05	0.0790107	1.37303
acute_cd8	OLINK_FHIT	AP006621.3	OLINK_FHIT	-0.159359	-0.239004	-0.0797131	4.34352	-3.92803	9.36741e-05	0.0926973	1.16968
acute_cd8	OLINK_FHIT	CD69	OLINK_FHIT	0.112876	0.0554767	0.170275	9.64083	3.86061	0.000123012	0.113614	0.933147
acute_cd8	OLINK_FHIT	TNF	OLINK_FHIT	0.207723	0.101261	0.314186	4.05326	3.83044	0.000138782	0.120168	0.828558
acute_cd8	OLINK_FHIT	ZNF331	OLINK_FHIT	0.208189	0.100886	0.315493	6.35496	3.80895	0.000151156	0.12065	0.754549
acute_cd8	OLINK_FHIT	CCNH	OLINK_FHIT	0.105058	0.0507787	0.159336	7.87771	3.79977	0.000156756	0.12065	0.723043
acute_cd8	OLINK_FHIT	PTGER4	OLINK_FHIT	0.0996611	0.047672	0.15165	6.77902	3.76334	0.000180956	0.122617	0.598776
acute_cd8	OLINK_FHIT	ACSF3	OLINK_FHIT	-0.0969887	-0.147635	-0.0463426	5.34665	-3.75955	0.000183668	0.122617	0.585907
acute_cd8	OLINK_FHIT	CSRNP1	OLINK_FHIT	0.202568	0.0967048	0.308432	5.98067	3.75652	0.000185864	0.122617	0.575625
acute_cd8	OLINK_FHIT	IVNS1ABP	OLINK_FHIT	0.122525	0.0582396	0.186811	6.66988	3.74172	0.00019694	0.124019	0.525566
acute_cd8	OLINK_FHIT	WDR47	OLINK_FHIT	0.161632	0.0764546	0.24681	3.85821	3.72532	0.000209945	0.12646	0.470288
acute_cd8	OLINK_FHIT	JMJD6	OLINK_FHIT	0.113928	0.0533829	0.174473	6.43193	3.69413	0.000236926	0.135987	0.365848
acute_cd8	OLINK_FHIT	IER2	OLINK_FHIT	0.100343	0.046773	0.153912	9.51949	3.67728	0.000252829	0.135987	0.309765
acute_cd8	OLINK_FIS1	KLF6	OLINK_FIS1	0.128881	0.0782428	0.17952	9.74748	4.99654	7.29268e-07	0.0101033	5.50421
acute_cd8	OLINK_FIS1	TAGLN2	OLINK_FIS1	0.0687719	0.0400356	0.0975082	10.3983	4.6983	3.12888e-06	0.0194569	4.19958
acute_cd8	OLINK_FIS1	CFAP20	OLINK_FIS1	0.149691	0.0862927	0.213089	5.78205	4.63532	4.21327e-06	0.0194569	3.93372
acute_cd8	OLINK_FIS1	PI16	OLINK_FIS1	-0.236912	-0.3416	-0.132224	1.75022	-4.44274	1.02423e-05	0.0354743	3.1417
acute_cd8	OLINK_FIS1	GRK2	OLINK_FIS1	-0.0889444	-0.129985	-0.0479039	6.79173	-4.25468	2.36281e-05	0.0511713	2.39888
acute_cd8	OLINK_FIS1	PPP1R15A	OLINK_FIS1	0.181698	0.097513	0.265883	7.78785	4.23717	2.54998e-05	0.0511713	2.33128
acute_cd8	OLINK_FIS1	TAGAP	OLINK_FIS1	0.107388	0.0573508	0.157425	7.42065	4.2133	2.82796e-05	0.0511713	2.23955
acute_cd8	OLINK_FIS1	GPR180	OLINK_FIS1	-0.161115	-0.236622	-0.0856092	4.21521	-4.18904	3.13997e-05	0.0511713	2.14682
acute_cd8	OLINK_FIS1	BCL2L2	OLINK_FIS1	-0.181753	-0.267202	-0.0963044	1.17789	-4.17577	3.32425e-05	0.0511713	2.0963
acute_cd8	OLINK_FIS1	PPFIBP2	OLINK_FIS1	-0.225532	-0.333277	-0.117787	2.40122	-4.10934	4.41228e-05	0.0611278	1.84572
acute_cd8	OLINK_FIS1	MS4A4A	OLINK_FIS1	-0.185261	-0.274528	-0.0959943	1.01873	-4.07432	5.11457e-05	0.0626903	1.71516
acute_cd8	OLINK_FIS1	C1QB	OLINK_FIS1	-0.217981	-0.323857	-0.112105	1.20944	-4.04187	5.85881e-05	0.0626903	1.59516
acute_cd8	OLINK_FIS1	MC1R	OLINK_FIS1	-0.185533	-0.276056	-0.0950096	1.46902	-4.02366	6.32048e-05	0.0626903	1.5282
acute_cd8	OLINK_FIS1	ROBO3	OLINK_FIS1	-0.175725	-0.261586	-0.0898649	3.39086	-4.01792	6.47293e-05	0.0626903	1.50716
acute_cd8	OLINK_FIS1	JAK2	OLINK_FIS1	-0.152926	-0.227861	-0.0779921	5.18954	-4.00647	6.78761e-05	0.0626903	1.46528
acute_cd8	OLINK_FIS1	LINC02256	OLINK_FIS1	-0.130318	-0.194881	-0.0657552	5.71302	-3.96262	8.13222e-05	0.0704149	1.3059
acute_cd8	OLINK_FIS1	AQP9	OLINK_FIS1	-0.202656	-0.304	-0.101313	1.20982	-3.92577	9.45369e-05	0.0757209	1.17326
acute_cd8	OLINK_FIS1	GFOD1	OLINK_FIS1	-0.188588	-0.283132	-0.0940437	4.94101	-3.91597	9.83814e-05	0.0757209	1.13816
acute_cd8	OLINK_FIS1	TRIM56	OLINK_FIS1	-0.12247	-0.18461	-0.0603298	5.82144	-3.86917	0.000118858	0.0829015	0.971808
acute_cd8	OLINK_FIS1	CARD11	OLINK_FIS1	-0.102596	-0.154818	-0.050374	6.276	-3.85688	0.000124864	0.0829015	0.928469
acute_cd8	OLINK_FIS1	MRPL10	OLINK_FIS1	0.0741488	0.0363054	0.111992	7.94861	3.84658	0.000130121	0.0829015	0.892224
acute_cd8	OLINK_FIS1	CSNK1G2	OLINK_FIS1	-0.111333	-0.168198	-0.054469	5.74799	-3.84367	0.000131647	0.0829015	0.881982
