## Supplemental Tables for "A multimodal atlas of COVID-19 severity identifies hallmarks of dysregulated immunity" (part 118 of 131)

### Sheet: S20-olink-genes (continued)
celltype	protein	gene	coef	log_fc	ci_l	ci_r	ave_expr	t	p_value	adj_p_val	b
acute_cd8	OLINK_FIS1	FCGR1B	OLINK_FIS1	-0.15208	-0.230067	-0.0740935	0.717461	-3.82835	0.00013994	0.0842923	0.828314
acute_cd8	OLINK_FIS1	IFNG	OLINK_FIS1	0.185779	0.0898913	0.281667	5.40982	3.80359	0.000154402	0.0878725	0.741958
acute_cd8	OLINK_FIS1	TRIM35	OLINK_FIS1	-0.172496	-0.261782	-0.0832092	3.69528	-3.79274	0.000161174	0.0878725	0.704285
acute_cd8	OLINK_FKBP1B	SYTL1	OLINK_FKBP1B	-0.24029	-0.328295	-0.152286	8.29826	-5.36034	1.11146e-07	0.0014328	7.15083
acute_cd8	OLINK_FKBP1B	JTB	OLINK_FKBP1B	-0.153013	-0.210311	-0.0957151	8.94751	-5.24265	2.06843e-07	0.0014328	6.59524
acute_cd8	OLINK_FKBP1B	CRLS1	OLINK_FKBP1B	-0.504312	-0.705729	-0.302896	4.76227	-4.91547	1.09185e-06	0.00504218	5.11079
acute_cd8	OLINK_FKBP1B	RNF149	OLINK_FKBP1B	-0.245469	-0.346318	-0.144621	7.75555	-4.77845	2.13165e-06	0.00738298	4.5156
acute_cd8	OLINK_FKBP1B	CDIPT	OLINK_FKBP1B	-0.32986	-0.468717	-0.191002	6.59088	-4.66359	3.68801e-06	0.0102187	4.02878
acute_cd8	OLINK_FKBP1B	RANGRF	OLINK_FKBP1B	-0.153719	-0.21998	-0.0874589	6.97359	-4.55444	6.143e-06	0.0141842	3.57644
acute_cd8	OLINK_FKBP1B	RASAL3	OLINK_FKBP1B	-0.259726	-0.373899	-0.145554	8.02907	-4.46597	9.21778e-06	0.0172756	3.21725
acute_cd8	OLINK_FKBP1B	GRSF1	OLINK_FKBP1B	-0.239185	-0.345375	-0.132995	7.60907	-4.42192	1.1253e-05	0.0172756	3.04087
acute_cd8	OLINK_FKBP1B	PTPRCAP	OLINK_FKBP1B	-0.375108	-0.542333	-0.207884	8.58984	-4.4037	1.22147e-05	0.0172756	2.96841
acute_cd8	OLINK_FKBP1B	LTBP3	OLINK_FKBP1B	-0.427663	-0.618865	-0.23646	4.94896	-4.39106	1.29279e-05	0.0172756	2.91828
acute_cd8	OLINK_FKBP1B	NDUFAF8	OLINK_FKBP1B	-0.495452	-0.717631	-0.273273	7.16979	-4.37782	1.37168e-05	0.0172756	2.86597
acute_cd8	OLINK_FKBP1B	SNX3	OLINK_FKBP1B	-0.210681	-0.306295	-0.115067	8.61701	-4.32578	1.72893e-05	0.0198239	2.66168
acute_cd8	OLINK_FKBP1B	TRIR	OLINK_FKBP1B	-0.210883	-0.307633	-0.114133	9.63372	-4.2791	2.12352e-05	0.0198239	2.4804
acute_cd8	OLINK_FKBP1B	SYS1	OLINK_FKBP1B	-0.354144	-0.516906	-0.191383	5.13972	-4.27159	2.19448e-05	0.0198239	2.45143
acute_cd8	OLINK_FKBP1B	HOXB4	OLINK_FKBP1B	-0.543991	-0.794356	-0.293626	4.13263	-4.26558	2.25299e-05	0.0198239	2.42825
acute_cd8	OLINK_FKBP1B	AKIRIN1	OLINK_FKBP1B	-0.239985	-0.350911	-0.129059	6.93755	-4.24728	2.44027e-05	0.0198239	2.3579
acute_cd8	OLINK_FKBP1B	PHYKPL	OLINK_FKBP1B	-0.226186	-0.331041	-0.12133	6.62417	-4.23481	2.57624e-05	0.0198239	2.31014
acute_cd8	OLINK_FKBP1B	MYADM	OLINK_FKBP1B	0.359232	0.192062	0.526402	6.88848	4.21869	2.76282e-05	0.0198239	2.24858
acute_cd8	OLINK_FKBP1B	PANX1	OLINK_FKBP1B	-0.442084	-0.648155	-0.236013	4.50831	-4.21161	2.84881e-05	0.0198239	2.2216
acute_cd8	OLINK_FKBP1B	PPP1R15A	OLINK_FKBP1B	0.453688	0.242154	0.665221	7.78785	4.21055	2.86183e-05	0.0198239	2.21758
acute_cd8	OLINK_FKBP1B	TAGAP	OLINK_FKBP1B	0.269543	0.143064	0.396022	7.42065	4.18379	3.21181e-05	0.0211888	2.11606
acute_cd8	OLINK_FKBP1B	TMBIM4	OLINK_FKBP1B	-0.296158	-0.436027	-0.156289	5.72194	-4.15682	3.60535e-05	0.0227038	2.01441
acute_cd8	OLINK_FKBP1B	TOR1B	OLINK_FKBP1B	-0.370601	-0.546693	-0.194508	4.94803	-4.13167	4.01347e-05	0.024175	1.92015
acute_cd8	OLINK_FKBP1B	PPFIBP2	OLINK_FKBP1B	-0.572179	-0.844794	-0.299565	2.40122	-4.12044	4.20958e-05	0.0242998	1.87824
acute_cd8	OLINK_FKBP1B	CIDEB	OLINK_FKBP1B	-0.399785	-0.590716	-0.208855	5.30389	-4.11067	4.38754e-05	0.024314	1.84186
acute_cd8	OLINK_FKBP4	TUBA4A	OLINK_FKBP4	0.139112	0.0969113	0.181313	8.64655	6.4715	1.76716e-10	2.44823e-06	13.2441
acute_cd8	OLINK_FKBP4	PRDX6	OLINK_FKBP4	0.0538961	0.0360881	0.0717042	8.60499	5.94156	4.34837e-09	3.01211e-05	10.2818
acute_cd8	OLINK_FKBP4	SOBP	OLINK_FKBP4	-0.231583	-0.314793	-0.148372	1.02678	-5.46372	6.37816e-08	0.000294543	7.80737
acute_cd8	OLINK_FKBP4	TRIM56	OLINK_FKBP4	-0.151943	-0.207625	-0.0962611	5.82144	-5.35708	1.13099e-07	0.000391717	7.28106
acute_cd8	OLINK_FKBP4	RNF213	OLINK_FKBP4	-0.0951382	-0.130747	-0.0595299	9.80574	-5.24522	2.0408e-07	0.000520316	6.73932
acute_cd8	OLINK_FKBP4	HELZ2	OLINK_FKBP4	-0.223462	-0.307958	-0.138966	5.4522	-5.19191	2.69354e-07	0.000520316	6.48485
acute_cd8	OLINK_FKBP4	SP110	OLINK_FKBP4	-0.120593	-0.166229	-0.0749564	8.25231	-5.18765	2.75366e-07	0.000520316	6.46462
acute_cd8	OLINK_FKBP4	HERC6	OLINK_FKBP4	-0.260484	-0.360058	-0.16091	4.87051	-5.13564	3.60082e-07	0.000520316	6.21882
acute_cd8	OLINK_FKBP4	ISG15	OLINK_FKBP4	-0.24699	-0.341493	-0.152488	9.11909	-5.13093	3.68882e-07	0.000520316	6.1967
acute_cd8	OLINK_FKBP4	SAMD9	OLINK_FKBP4	-0.18025	-0.249264	-0.111236	7.17283	-5.12743	3.75571e-07	0.000520316	6.18024
acute_cd8	OLINK_FKBP4	IFI6	OLINK_FKBP4	-0.259534	-0.361061	-0.158006	9.14761	-5.01848	6.53193e-07	0.000822666	5.67363
acute_cd8	OLINK_FKBP4	GPX4	OLINK_FKBP4	0.0546346	0.0330436	0.0762255	8.90627	4.96771	8.42392e-07	0.000893785	5.44101
acute_cd8	OLINK_FKBP4	ODF2L	OLINK_FKBP4	-0.0857152	-0.119605	-0.0518249	6.57389	-4.96528	8.52658e-07	0.000893785	5.42994
acute_cd8	OLINK_FKBP4	ADAR	OLINK_FKBP4	-0.105481	-0.147284	-0.0636784	8.30425	-4.95372	9.03204e-07	0.000893785	5.3773
acute_cd8	OLINK_FKBP4	NLRC5	OLINK_FKBP4	-0.0888762	-0.124293	-0.0534596	6.83695	-4.9265	1.03384e-06	0.000927538	5.25385
acute_cd8	OLINK_FKBP4	CD2AP	OLINK_FKBP4	-0.10834	-0.151576	-0.0651045	5.67317	-4.91933	1.07121e-06	0.000927538	5.2214
acute_cd8	OLINK_FKBP4	DDX60L	OLINK_FKBP4	-0.173954	-0.244084	-0.103825	6.00786	-4.86961	1.36837e-06	0.00111514	4.9978
acute_cd8	OLINK_FKBP4	MT-ND2	OLINK_FKBP4	-0.0807957	-0.113725	-0.0478668	10.8286	-4.81693	1.76946e-06	0.00136189	4.76321
acute_cd8	OLINK_FKBP4	EIF2AK2	OLINK_FKBP4	-0.176722	-0.249509	-0.103935	7.89915	-4.76647	2.25838e-06	0.00159583	4.5407
acute_cd8	OLINK_FKBP4	H2AFJ	OLINK_FKBP4	0.0723376	0.0425178	0.102157	7.59008	4.76233	2.30379e-06	0.00159583	4.52256
acute_cd8	OLINK_FKBP4	LY6E	OLINK_FKBP4	-0.11201	-0.158368	-0.0656516	10.9274	-4.74339	2.52307e-06	0.00166451	4.43968
acute_cd8	OLINK_FKBP4	EP400	OLINK_FKBP4	-0.0864913	-0.123084	-0.049899	5.94138	-4.64026	4.11651e-06	0.0025298	3.99391
acute_cd8	OLINK_FKBP4	PPM1K	OLINK_FKBP4	-0.13615	-0.193861	-0.0784389	7.07321	-4.63147	4.2902e-06	0.0025298	3.95631
acute_cd8	OLINK_FKBP4	MX2	OLINK_FKBP4	-0.22762	-0.324198	-0.131042	6.34944	-4.62693	4.3825e-06	0.0025298	3.93694
acute_cd8	OLINK_FKBP4	PARP11	OLINK_FKBP4	-0.153074	-0.218594	-0.0875543	5.16767	-4.58657	5.29188e-06	0.00293255	3.76547
acute_cd8	OLINK_FKBP5	PRDX6	OLINK_FKBP5	0.0479259	0.0339542	0.0618977	8.60499	6.73411	3.31605e-11	4.59406e-07	14.982
acute_cd8	OLINK_FKBP5	HELZ2	OLINK_FKBP5	-0.214697	-0.280299	-0.149095	5.4522	-6.42497	2.36298e-10	1.44384e-06	13.1262
acute_cd8	OLINK_FKBP5	ZC3HAV1	OLINK_FKBP5	-0.0744264	-0.0973285	-0.0515242	7.84116	-6.37986	3.12654e-10	1.44384e-06	12.8619
acute_cd8	OLINK_FKBP5	GPI	OLINK_FKBP5	0.0627885	0.0427869	0.0827901	8.31056	6.16278	1.17493e-09	4.06937e-06	11.6132
acute_cd8	OLINK_FKBP5	IFIT1	OLINK_FKBP5	-0.424079	-0.560856	-0.287301	4.33416	-6.08685	1.84964e-09	5.12499e-06	11.1856
acute_cd8	OLINK_FKBP5	CHST12	OLINK_FKBP5	-0.10642	-0.141868	-0.0709712	8.21821	-5.89367	5.74154e-09	1.32572e-05	10.1192
acute_cd8	OLINK_FKBP5	IRF7	OLINK_FKBP5	-0.232884	-0.310945	-0.154823	7.59875	-5.85685	7.09955e-09	1.4051e-05	9.91957
acute_cd8	OLINK_FKBP5	PPM1K	OLINK_FKBP5	-0.133373	-0.178342	-0.0884039	7.07321	-5.82255	8.64341e-09	1.47787e-05	9.73456
acute_cd8	OLINK_FKBP5	ISG15	OLINK_FKBP5	-0.217443	-0.291227	-0.14366	9.11909	-5.78557	1.06745e-08	1.47787e-05	9.53617
acute_cd8	OLINK_FKBP5	SOBP	OLINK_FKBP5	-0.192585	-0.25804	-0.12713	1.02678	-5.77617	1.12608e-08	1.47787e-05	9.48593
acute_cd8	OLINK_FKBP5	MX2	OLINK_FKBP5	-0.220903	-0.296077	-0.145729	6.34944	-5.76892	1.17342e-08	1.47787e-05	9.44723
acute_cd8	OLINK_FKBP5	MIDN	OLINK_FKBP5	-0.111308	-0.149386	-0.0732299	6.60996	-5.73866	1.39278e-08	1.60797e-05	9.28621
acute_cd8	OLINK_FKBP5	TYMP	OLINK_FKBP5	-0.16408	-0.22105	-0.107111	7.34339	-5.65425	2.23733e-08	2.2318e-05	8.8411
acute_cd8	OLINK_FKBP5	ADAR	OLINK_FKBP5	-0.0941177	-0.126838	-0.0613975	8.30425	-5.64698	2.32999e-08	2.2318e-05	8.80301
acute_cd8	OLINK_FKBP5	SAMD9	OLINK_FKBP5	-0.154556	-0.20835	-0.100762	7.17283	-5.64044	2.41641e-08	2.2318e-05	8.76882
acute_cd8	OLINK_FKBP5	RNF213	OLINK_FKBP5	-0.0797635	-0.107647	-0.0518797	9.80574	-5.61582	2.77073e-08	2.3991e-05	8.64041
acute_cd8	OLINK_FKBP5	ZCCHC2	OLINK_FKBP5	-0.157988	-0.213565	-0.10241	4.81567	-5.58066	3.36549e-08	2.74268e-05	8.45796
acute_cd8	OLINK_FKBP5	APOL6	OLINK_FKBP5	-0.0994198	-0.134479	-0.0643602	7.23399	-5.56707	3.62724e-08	2.77251e-05	8.3877
acute_cd8	OLINK_FKBP5	ZNFX1	OLINK_FKBP5	-0.103015	-0.139398	-0.0666316	6.48007	-5.5585	3.80235e-08	2.77251e-05	8.34348
acute_cd8	OLINK_FKBP5	IFI6	OLINK_FKBP5	-0.224116	-0.303634	-0.144598	9.14761	-5.53312	4.3707e-08	3.02758e-05	8.21285
acute_cd8	OLINK_FKBP5	JAK2	OLINK_FKBP5	-0.147599	-0.200275	-0.094922	5.18954	-5.50079	5.21491e-08	3.44035e-05	8.04729
acute_cd8	OLINK_FKBP5	PARP14	OLINK_FKBP5	-0.120218	-0.163379	-0.0770574	6.46731	-5.46816	6.2265e-08	3.921e-05	7.88113
acute_cd8	OLINK_FKBP5	MLLT6	OLINK_FKBP5	-0.0737116	-0.100251	-0.047172	7.17209	-5.45257	6.77482e-08	4.0808e-05	7.80205
acute_cd8	OLINK_FKBP5	IFI44L	OLINK_FKBP5	-0.328702	-0.448784	-0.208621	6.9033	-5.37386	1.03415e-07	5.96965e-05	7.40594
acute_cd8	OLINK_FKBP5	HERC6	OLINK_FKBP5	-0.212304	-0.290295	-0.134314	4.87051	-5.34414	1.21154e-07	6.71388e-05	7.25776
acute_cd8	OLINK_FKBP7	GNAI2	OLINK_FKBP7	-0.156775	-0.220142	-0.0934075	8.06866	-4.85704	1.45528e-06	0.0201615	4.65052
acute_cd8	OLINK_FKBP7	FGD4	OLINK_FKBP7	-0.399605	-0.571653	-0.227558	0.928624	-4.55979	5.9927e-06	0.0361612	3.43978
acute_cd8	OLINK_FKBP7	VAMP4	OLINK_FKBP7	0.161049	0.0903364	0.231762	6.17482	4.47117	9.00218e-06	0.0361612	3.09271
acute_cd8	OLINK_FKBP7	KLF6	OLINK_FKBP7	0.227268	0.126746	0.32779	9.74748	4.43851	1.04406e-05	0.0361612	2.96641
acute_cd8	OLINK_FKBP7	RENBP	OLINK_FKBP7	-0.407929	-0.595963	-0.219896	3.74626	-4.25902	2.31849e-05	0.0642406	2.28793
acute_cd8	OLINK_FKBP7	TNFSF13	OLINK_FKBP7	-0.382101	-0.561522	-0.20268	1.24902	-4.18086	3.25247e-05	0.0664458	2.00076
acute_cd8	OLINK_FKBP7	CTBP2	OLINK_FKBP7	-0.361681	-0.531815	-0.191548	5.37913	-4.17347	3.3573e-05	0.0664458	1.97387
acute_cd8	OLINK_FKBP7	TAGAP	OLINK_FKBP7	0.207643	0.108098	0.307188	7.42065	4.09504	4.68716e-05	0.079837	1.69128
acute_cd8	OLINK_FKBP7	SPI1	OLINK_FKBP7	-0.45897	-0.682171	-0.235768	4.16053	-4.0369	5.98166e-05	0.079837	1.48506
acute_cd8	OLINK_FKBP7	CFP	OLINK_FKBP7	-0.431852	-0.644336	-0.219368	2.77186	-3.98996	7.26704e-05	0.079837	1.32065
acute_cd8	OLINK_FKBP7	GFOD1	OLINK_FKBP7	-0.380622	-0.567988	-0.193256	4.94101	-3.98808	7.3237e-05	0.079837	1.3141
acute_cd8	OLINK_FKBP7	TLR5	OLINK_FKBP7	-0.32916	-0.491634	-0.166685	0.872428	-3.97724	7.65831e-05	0.079837	1.27639
acute_cd8	OLINK_FKBP7	CEP78	OLINK_FKBP7	-0.228855	-0.341868	-0.115842	6.95536	-3.97551	7.71303e-05	0.079837	1.27038
acute_cd8	OLINK_FKBP7	SPON2	OLINK_FKBP7	-0.293201	-0.438389	-0.148013	9.61724	-3.96456	8.06784e-05	0.079837	1.23244
acute_cd8	OLINK_FKBP7	FAF1	OLINK_FKBP7	-0.246054	-0.368784	-0.123324	5.02969	-3.93587	9.07277e-05	0.0823469	1.13343
acute_cd8	OLINK_FKBP7	ARID3A	OLINK_FKBP7	-0.353974	-0.531054	-0.176894	2.94777	-3.92431	9.51026e-05	0.0823469	1.09374
acute_cd8	OLINK_FKBP7	RUNX3	OLINK_FKBP7	-0.141961	-0.213264	-0.0706578	8.464	-3.9086	0.000101368	0.082609	1.03997
acute_cd8	OLINK_FKBP7	SERPING1	OLINK_FKBP7	-0.436068	-0.656525	-0.215612	1.23274	-3.88322	0.000112322	0.0840088	0.953548
acute_cd8	OLINK_FKBP7	HIPK2	OLINK_FKBP7	-0.288293	-0.434279	-0.142308	5.64734	-3.87691	0.000115213	0.0840088	0.93215
acute_cd8	OLINK_FKBP7	FCGR1A	OLINK_FKBP7	-0.423125	-0.638926	-0.207323	1.55324	-3.84924	0.000128747	0.0864639	0.838687
acute_cd8	OLINK_FKBP7	PRDX6	OLINK_FKBP7	0.0778552	0.0381016	0.117609	8.60499	3.84478	0.000131063	0.0864639	0.82369
acute_cd8	OLINK_FKBP7	FMNL1	OLINK_FKBP7	-0.142177	-0.215396	-0.0689575	7.35193	-3.8121	0.000149281	0.0888388	0.714255
acute_cd8	OLINK_FKBP7	EFHD2	OLINK_FKBP7	-0.16733	-0.253615	-0.0810437	8.18281	-3.80709	0.000152276	0.0888388	0.697565
acute_cd8	OLINK_FKBP7	ZBTB16	OLINK_FKBP7	-0.367986	-0.558985	-0.176986	5.2396	-3.78232	0.000167937	0.0888388	0.61533
acute_cd8	OLINK_FKBP7	ASTE1	OLINK_FKBP7	0.206265	0.0991807	0.313349	5.196	3.78147	0.000168503	0.0888388	0.612503
acute_cd8	OLINK_FLI1	CARD11	OLINK_FLI1	-0.264454	-0.345922	-0.182985	6.276	-6.37264	3.26943e-10	4.52947e-06	12.6747
acute_cd8	OLINK_FLI1	JTB	OLINK_FLI1	-0.113335	-0.149461	-0.0772087	8.94751	-6.15889	1.2027e-09	8.33109e-06	11.4695
acute_cd8	OLINK_FLI1	JAK2	OLINK_FLI1	-0.363317	-0.481266	-0.245369	5.18954	-6.0472	2.33975e-09	9.8696e-06	10.8544
acute_cd8	OLINK_FLI1	SLC30A5	OLINK_FLI1	-0.271264	-0.359818	-0.182711	5.8768	-6.01377	2.8496e-09	9.8696e-06	10.6723
acute_cd8	OLINK_FLI1	DESI2	OLINK_FLI1	-0.266833	-0.35789	-0.175777	5.86097	-5.75296	1.28453e-08	3.55917e-05	9.28284
acute_cd8	OLINK_FLI1	CDIPT	OLINK_FLI1	-0.254635	-0.342133	-0.167138	6.59088	-5.71326	1.60729e-08	3.71124e-05	9.07624
acute_cd8	OLINK_FLI1	TYMP	OLINK_FLI1	-0.36316	-0.490808	-0.235511	7.34339	-5.58526	3.28123e-08	6.48354e-05	8.41898
acute_cd8	OLINK_FLI1	SYS1	OLINK_FLI1	-0.290271	-0.392739	-0.187804	5.13972	-5.56132	3.74392e-08	6.48354e-05	8.29757
acute_cd8	OLINK_FLI1	FAF1	OLINK_FLI1	-0.27562	-0.37344	-0.177801	5.02969	-5.53152	4.409e-08	6.78692e-05	8.14712
acute_cd8	OLINK_FLI1	TOR1B	OLINK_FLI1	-0.308285	-0.419112	-0.197459	4.94803	-5.46097	6.47388e-08	8.23672e-05	7.79386
acute_cd8	OLINK_FLI1	REEP4	OLINK_FLI1	-0.297204	-0.404084	-0.190325	5.59419	-5.4591	6.53991e-08	8.23672e-05	7.78453
acute_cd8	OLINK_FLI1	CIDEB	OLINK_FLI1	-0.326644	-0.446971	-0.206316	5.30389	-5.32928	1.31096e-07	0.000151351	7.14562
acute_cd8	OLINK_FLI1	RNF149	OLINK_FLI1	-0.169612	-0.2334	-0.105825	7.75555	-5.22014	2.32623e-07	0.000247905	6.6194
acute_cd8	OLINK_FLI1	PDE4A	OLINK_FLI1	-0.362888	-0.500722	-0.225054	4.54775	-5.16863	3.03831e-07	0.000300663	6.37458
acute_cd8	OLINK_FLI1	YY1	OLINK_FLI1	-0.123444	-0.170467	-0.076421	7.48999	-5.15371	3.2812e-07	0.000303052	6.3041
acute_cd8	OLINK_FLI1	SYTL1	OLINK_FLI1	-0.145932	-0.201894	-0.0899691	8.29826	-5.11932	3.915e-07	0.00033899	6.14231
acute_cd8	OLINK_FLI1	SDF4	OLINK_FLI1	-0.165237	-0.228923	-0.101551	8.11138	-5.0936	4.46469e-07	0.000363846	6.02199
acute_cd8	OLINK_FLI1	TAGAP	OLINK_FLI1	0.206082	0.126258	0.285906	7.42065	5.06836	5.07633e-07	0.000385336	5.90444
acute_cd8	OLINK_FLI1	UCHL3	OLINK_FLI1	-0.231743	-0.321647	-0.141839	5.95477	-5.06043	5.28468e-07	0.000385336	5.86762
acute_cd8	OLINK_FLI1	PABPC1	OLINK_FLI1	0.1147	0.0697717	0.159628	10.6388	5.01191	6.75121e-07	0.000467657	5.64353
acute_cd8	OLINK_FLI1	BAZ1A	OLINK_FLI1	-0.112454	-0.15661	-0.0682981	7.74059	-4.99973	7.17696e-07	0.000473474	5.58759
acute_cd8	OLINK_FLI1	WDR60	OLINK_FLI1	-0.289241	-0.403499	-0.174983	5.14724	-4.96976	8.33827e-07	0.000525083	5.45045
acute_cd8	OLINK_FLI1	MIEF1	OLINK_FLI1	-0.265657	-0.370844	-0.16047	4.52824	-4.95813	8.83561e-07	0.000532211	5.39748
acute_cd8	OLINK_FLI1	CAPN15	OLINK_FLI1	-0.288176	-0.402726	-0.173625	5.34794	-4.93879	9.72773e-07	0.000539066	5.30957
acute_cd8	OLINK_FLI1	DNAJC1	OLINK_FLI1	-0.178342	-0.249254	-0.107429	7.93344	-4.93733	9.79816e-07	0.000539066	5.30297
acute_cd8	OLINK_FLRT2	PPIG	OLINK_FLRT2	-0.126566	-0.163888	-0.0892443	8.17779	-6.65757	5.43168e-11	7.52504e-07	14.2289
acute_cd8	OLINK_FLRT2	TCF25	OLINK_FLRT2	-0.155263	-0.204978	-0.105548	9.26362	-6.13112	1.42048e-09	9.83967e-06	11.2346
acute_cd8	OLINK_FLRT2	EEF1D	OLINK_FLRT2	0.0998546	0.0661538	0.133555	11.4717	5.81685	8.93024e-09	4.12398e-05	9.55261
acute_cd8	OLINK_FLRT2	PALLD	OLINK_FLRT2	-0.580643	-0.781251	-0.380036	4.16193	-5.68229	1.91267e-08	6.62454e-05	8.857
acute_cd8	OLINK_FLRT2	TYMP	OLINK_FLRT2	-0.433751	-0.589626	-0.277876	7.34339	-5.46291	6.40628e-08	0.000177505	7.75472
acute_cd8	OLINK_FLRT2	SRSF11	OLINK_FLRT2	-0.102464	-0.140467	-0.0644607	8.76515	-5.29313	1.58704e-07	0.000324413	6.92903
acute_cd8	OLINK_FLRT2	ESF1	OLINK_FLRT2	-0.169735	-0.232761	-0.106708	6.44528	-5.28699	1.63916e-07	0.000324413	6.89964
acute_cd8	OLINK_FLRT2	ZNF655	OLINK_FLRT2	-0.13882	-0.190654	-0.0869847	7.14072	-5.25762	1.91258e-07	0.000331211	6.75938
acute_cd8	OLINK_FLRT2	NUCKS1	OLINK_FLRT2	-0.145699	-0.200996	-0.0904021	9.03235	-5.17268	2.97542e-07	0.000458016	6.35784
acute_cd8	OLINK_FLRT2	HINT1	OLINK_FLRT2	0.129656	0.080084	0.179228	10.698	5.13473	3.61761e-07	0.000501183	6.1804
acute_cd8	OLINK_FLRT2	MRPL20	OLINK_FLRT2	-0.160198	-0.222021	-0.0983741	8.09386	-5.08701	4.61714e-07	0.000533504	5.959
acute_cd8	OLINK_FLRT2	RTN4	OLINK_FLRT2	-0.151497	-0.209964	-0.0930291	8.2099	-5.08684	4.62108e-07	0.000533504	5.95822
acute_cd8	OLINK_FLRT2	DDX18	OLINK_FLRT2	-0.134872	-0.187093	-0.0826517	8.34368	-5.07039	5.02439e-07	0.000535446	5.88232
acute_cd8	OLINK_FLRT2	PTPN12	OLINK_FLRT2	-0.338625	-0.472834	-0.204416	6.14651	-4.95335	9.04863e-07	0.000849812	5.34906
acute_cd8	OLINK_FLRT2	RPL18A	OLINK_FLRT2	0.0923658	0.0557333	0.128998	13.144	4.94999	9.20108e-07	0.000849812	5.33393
acute_cd8	OLINK_FLRT2	TRAPPC2L	OLINK_FLRT2	-0.120623	-0.168911	-0.0723346	7.62392	-4.90398	1.15561e-06	0.00100061	5.12759
acute_cd8	OLINK_FLRT2	RPS19	OLINK_FLRT2	0.106861	0.0635308	0.150191	13.5067	4.84159	1.56932e-06	0.0012789	4.85072
acute_cd8	OLINK_FLRT2	IFI27	OLINK_FLRT2	-0.652271	-0.921	-0.383542	6.81594	-4.76512	2.27306e-06	0.00170492	4.51584
acute_cd8	OLINK_FLRT2	CCL23	OLINK_FLRT2	-0.45106	-0.637325	-0.264794	1.33338	-4.75403	2.39749e-06	0.00170492	4.4677
acute_cd8	OLINK_FLRT2	GRN	OLINK_FLRT2	-0.224925	-0.317915	-0.131935	6.39301	-4.74856	2.46127e-06	0.00170492	4.44399
acute_cd8	OLINK_FLRT2	DMXL2	OLINK_FLRT2	-0.501833	-0.711833	-0.291833	2.94388	-4.69138	3.23343e-06	0.00213314	4.19764
acute_cd8	OLINK_FLRT2	MRPS18B	OLINK_FLRT2	-0.177839	-0.252504	-0.103173	7.07119	-4.67592	3.47919e-06	0.00219094	4.13155
acute_cd8	OLINK_FLRT2	EMC6	OLINK_FLRT2	-0.0961321	-0.136632	-0.0556319	7.67598	-4.65985	3.75372e-06	0.00226104	4.06304
acute_cd8	OLINK_FLRT2	NCKAP1	OLINK_FLRT2	-0.44627	-0.634831	-0.257708	1.95697	-4.64626	4.00194e-06	0.00227956	4.00529
acute_cd8	OLINK_FLRT2	PRR13	OLINK_FLRT2	-0.0902895	-0.128487	-0.0520915	9.76702	-4.64042	4.11354e-06	0.00227956	3.98049
acute_cd8	OLINK_FLT1	DDX11	OLINK_FLT1	-0.196776	-0.293777	-0.0997752	4.70607	-3.98251	7.49376e-05	0.681718	1.25697
acute_cd8	OLINK_FLT1	CD8B2	OLINK_FLT1	-0.348652	-0.527612	-0.169691	3.09976	-3.82468	0.000142003	0.681718	0.725176
acute_cd8	OLINK_FLT1	COL18A1	OLINK_FLT1	-0.260347	-0.403734	-0.116959	2.29502	-3.56452	0.000387975	0.681718	-0.106384
acute_cd8	OLINK_FLT1	AC007384.1	OLINK_FLT1	0.171193	0.0762741	0.266112	5.07521	3.54073	0.00042404	0.681718	-0.179612
acute_cd8	OLINK_FLT1	ZNF683	OLINK_FLT1	-0.27868	-0.43333	-0.12403	6.9478	-3.53766	0.000428927	0.681718	-0.189048
acute_cd8	OLINK_FLT1	CORO1B	OLINK_FLT1	-0.126984	-0.19832	-0.055648	7.50583	-3.49463	0.000503043	0.681718	-0.3202
acute_cd8	OLINK_FLT1	LPIN2	OLINK_FLT1	0.110433	0.0479397	0.172927	6.10307	3.46917	0.000552357	0.681718	-0.397064
acute_cd8	OLINK_FLT1	PSMD5	OLINK_FLT1	-0.123652	-0.194171	-0.053134	5.08626	-3.44239	0.000609063	0.681718	-0.477315
acute_cd8	OLINK_FLT1	IGFBP4	OLINK_FLT1	-0.250261	-0.39387	-0.106653	3.35583	-3.42116	0.00065785	0.681718	-0.54054
acute_cd8	OLINK_FLT1	TRAV8-4	OLINK_FLT1	-0.349732	-0.551173	-0.148291	4.18459	-3.40838	0.000688944	0.681718	-0.57841
acute_cd8	OLINK_FLT1	FYN	OLINK_FLT1	0.0737922	0.0311852	0.116399	8.7171	3.40009	0.000709836	0.681718	-0.602898
acute_cd8	OLINK_FLT1	BEX4	OLINK_FLT1	-0.134632	-0.212905	-0.0563586	6.35377	-3.37672	0.000771954	0.681718	-0.671624
acute_cd8	OLINK_FLT1	AES	OLINK_FLT1	-0.050966	-0.0806924	-0.0212396	9.7138	-3.36588	0.000802457	0.681718	-0.703353
acute_cd8	OLINK_FLT1	BX890604.1	OLINK_FLT1	-0.195272	-0.309198	-0.0813463	2.24375	-3.36495	0.000805127	0.681718	-0.706072
acute_cd8	OLINK_FLT1	PODN	OLINK_FLT1	-0.223012	-0.354438	-0.0915864	2.14807	-3.33126	0.000907538	0.681718	-0.804019
acute_cd8	OLINK_FLT1	GBP5	OLINK_FLT1	0.104917	0.042923	0.166911	8.09242	3.32243	0.000936307	0.681718	-0.829527
acute_cd8	OLINK_FLT1	KLF2	OLINK_FLT1	0.103288	0.0421933	0.164383	9.5844	3.31899	0.000947744	0.681718	-0.839449
acute_cd8	OLINK_FLT1	ADGRE5	OLINK_FLT1	0.0925611	0.0377055	0.147417	9.00424	3.31259	0.000969368	0.681718	-0.857881
acute_cd8	OLINK_FLT1	ISG20	OLINK_FLT1	0.144608	0.0583289	0.230888	9.70624	3.29038	0.00104802	0.681718	-0.921586
acute_cd8	OLINK_FLT1	PRDM1	OLINK_FLT1	0.12703	0.0509727	0.203088	7.60078	3.27887	0.00109105	0.681718	-0.954425
acute_cd8	OLINK_FLT1	NAB1	OLINK_FLT1	-0.180744	-0.289184	-0.0723042	3.46764	-3.27217	0.00111688	0.681718	-0.973508
acute_cd8	OLINK_FLT1	FXYD2	OLINK_FLT1	-0.285063	-0.456404	-0.113721	2.37667	-3.26617	0.00114046	0.681718	-0.990547
acute_cd8	OLINK_FLT1	STAT3	OLINK_FLT1	0.0612208	0.0244131	0.0980286	8.04464	3.26528	0.00114401	0.681718	-0.993081
acute_cd8	OLINK_FLT1	FHIT	OLINK_FLT1	-0.192842	-0.309111	-0.0765741	3.59832	-3.25613	0.00118097	0.681718	-1.01901
acute_cd8	OLINK_FLT1	TRBV5-1	OLINK_FLT1	-0.328501	-0.528191	-0.128811	6.15341	-3.22954	0.00129475	0.717498	-1.09394
acute_cd8	OLINK_FLT3LG	CD74	OLINK_FLT3LG	0.164031	0.118682	0.20938	11.6494	7.10101	2.91544e-12	4.03904e-08	17.0756
acute_cd8	OLINK_FLT3LG	S100A10	OLINK_FLT3LG	0.119884	0.0845838	0.155185	10.9465	6.66716	5.10731e-11	3.53784e-07	14.4131
acute_cd8	OLINK_FLT3LG	PTRHD1	OLINK_FLT3LG	0.120651	0.0823743	0.158928	7.38574	6.18807	1.00904e-09	4.19608e-06	11.6454
acute_cd8	OLINK_FLT3LG	TAGLN2	OLINK_FLT3LG	0.115556	0.0785906	0.152521	10.3983	6.13702	1.3712e-09	4.19608e-06	11.3613
acute_cd8	OLINK_FLT3LG	C1orf162	OLINK_FLT3LG	-0.24519	-0.323838	-0.166543	7.41257	-6.12041	1.51439e-09	4.19608e-06	11.2693
acute_cd8	OLINK_FLT3LG	CD109	OLINK_FLT3LG	0.382397	0.252078	0.512716	1.43983	5.76059	1.23021e-08	2.84055e-05	9.33242
acute_cd8	OLINK_FLT3LG	AREG	OLINK_FLT3LG	-0.501254	-0.674442	-0.328067	7.87942	-5.68201	1.91574e-08	3.67119e-05	8.92359
acute_cd8	OLINK_FLT3LG	NCOA7	OLINK_FLT3LG	-0.121729	-0.164058	-0.0793991	6.88051	-5.64559	2.34807e-08	3.67119e-05	8.73585
acute_cd8	OLINK_FLT3LG	CCND3	OLINK_FLT3LG	-0.125616	-0.16932	-0.0819133	9.7944	-5.64279	2.38492e-08	3.67119e-05	8.72149
acute_cd8	OLINK_FLT3LG	AC091057.6	OLINK_FLT3LG	0.35686	0.230088	0.483632	3.41068	5.5263	4.53691e-08	6.28544e-05	8.12863
acute_cd8	OLINK_FLT3LG	CDKN2A	OLINK_FLT3LG	0.233732	0.150268	0.317197	5.50905	5.49764	5.30506e-08	6.68148e-05	7.98453
acute_cd8	OLINK_FLT3LG	DDIT4	OLINK_FLT3LG	-0.236226	-0.32103	-0.151421	9.72325	-5.46849	6.21529e-08	6.83797e-05	7.83868
acute_cd8	OLINK_FLT3LG	HMGB2	OLINK_FLT3LG	0.221939	0.142178	0.301701	9.34224	5.46262	6.41646e-08	6.83797e-05	7.80935
acute_cd8	OLINK_FLT3LG	ALOX5AP	OLINK_FLT3LG	-0.186411	-0.253641	-0.119181	9.46355	-5.44338	7.12002e-08	6.84911e-05	7.71355
acute_cd8	OLINK_FLT3LG	THUMPD1	OLINK_FLT3LG	-0.102309	-0.139258	-0.0653594	7.10151	-5.43584	7.41567e-08	6.84911e-05	7.67609
acute_cd8	OLINK_FLT3LG	TMIGD2	OLINK_FLT3LG	-0.365286	-0.500585	-0.229988	6.11794	-5.3003	1.52817e-07	0.000132321	7.0109
acute_cd8	OLINK_FLT3LG	KLRD1	OLINK_FLT3LG	-0.175536	-0.241247	-0.109825	10.0753	-5.24431	2.05054e-07	0.000167107	6.74068
acute_cd8	OLINK_FLT3LG	UBAC2	OLINK_FLT3LG	-0.0995731	-0.137045	-0.0621015	7.15312	-5.21676	2.36749e-07	0.000174538	6.60865
acute_cd8	OLINK_FLT3LG	ZNF24	OLINK_FLT3LG	-0.117035	-0.161096	-0.0729745	7.3815	-5.21464	2.39369e-07	0.000174538	6.59855
acute_cd8	OLINK_FLT3LG	DDX18	OLINK_FLT3LG	-0.0923457	-0.127315	-0.0573767	8.34368	-5.18435	2.80121e-07	0.000187125	6.45418
acute_cd8	OLINK_FLT3LG	SLC25A6	OLINK_FLT3LG	0.0936759	0.0581867	0.129165	10.0208	5.18193	2.83645e-07	0.000187125	6.4427
acute_cd8	OLINK_FLT3LG	CXCR2	OLINK_FLT3LG	-0.391096	-0.539645	-0.242546	4.33135	-5.1686	3.03885e-07	0.000191364	6.37943
acute_cd8	OLINK_FLT3LG	SON	OLINK_FLT3LG	-0.0796112	-0.109961	-0.0492618	9.96666	-5.14973	3.34916e-07	0.000201736	6.29018
acute_cd8	OLINK_FLT3LG	HLA-DRA	OLINK_FLT3LG	0.232086	0.143024	0.321148	8.50269	5.11586	3.98488e-07	0.000228019	6.13071
acute_cd8	OLINK_FLT3LG	TXNIP	OLINK_FLT3LG	-0.197853	-0.273942	-0.121764	11.4168	-5.10484	4.21599e-07	0.000228019	6.079
acute_cd8	OLINK_FLT3	EIF4A2	OLINK_FLT3	0.265874	0.169362	0.362387	8.94316	5.40822	8.60395e-08	0.00119199	7.395
acute_cd8	OLINK_FLT3	UBXN10-AS1	OLINK_FLT3	-0.715709	-1.003	-0.428421	2.86551	-4.8908	1.23311e-06	0.00692412	5.01233
acute_cd8	OLINK_FLT3	CDKN2A	OLINK_FLT3	-0.446903	-0.632163	-0.261642	5.50905	-4.73577	2.61687e-06	0.00692412	4.3418
acute_cd8	OLINK_FLT3	EIF3F	OLINK_FLT3	-0.185895	-0.263118	-0.108673	9.6593	-4.72591	2.74313e-06	0.00692412	4.29986
acute_cd8	OLINK_FLT3	ICAM2	OLINK_FLT3	0.410486	0.238958	0.582014	7.78663	4.69812	3.13156e-06	0.00692412	4.18202
acute_cd8	OLINK_FLT3	INSIG1	OLINK_FLT3	-0.352534	-0.500243	-0.204825	6.70263	-4.68549	3.32507e-06	0.00692412	4.12869
acute_cd8	OLINK_FLT3	PTRHD1	OLINK_FLT3	-0.204054	-0.289748	-0.118361	7.38574	-4.67475	3.49855e-06	0.00692412	4.08345
acute_cd8	OLINK_FLT3	ANAPC15	OLINK_FLT3	-0.255898	-0.365616	-0.146181	7.05399	-4.57879	5.48705e-06	0.00782299	3.68351
acute_cd8	OLINK_FLT3	CBX4	OLINK_FLT3	-0.387541	-0.554415	-0.220667	5.38565	-4.55921	6.00878e-06	0.00782299	3.60287
acute_cd8	OLINK_FLT3	KPNA2	OLINK_FLT3	-0.538566	-0.77048	-0.306653	6.66177	-4.55904	6.01351e-06	0.00782299	3.60217
acute_cd8	OLINK_FLT3	CLN6	OLINK_FLT3	-0.602453	-0.863271	-0.341634	4.04422	-4.53466	6.73025e-06	0.00782299	3.50223
acute_cd8	OLINK_FLT3	SNRPB	OLINK_FLT3	-0.174032	-0.2494	-0.0986642	9.11641	-4.53319	6.77609e-06	0.00782299	3.49621
acute_cd8	OLINK_FLT3	TRAV16	OLINK_FLT3	-0.971836	-1.39746	-0.546211	3.62001	-4.48256	8.54694e-06	0.00910841	3.29028
acute_cd8	OLINK_FLT3	SRSF2	OLINK_FLT3	-0.268867	-0.388228	-0.149507	9.02868	-4.42219	1.12391e-05	0.00963234	3.04764
acute_cd8	OLINK_FLT3	ATP5MC2	OLINK_FLT3	-0.102902	-0.148733	-0.0570717	10.755	-4.40788	1.19876e-05	0.00963234	2.99055
acute_cd8	OLINK_FLT3	IDH2	OLINK_FLT3	-0.248519	-0.359372	-0.137665	8.5485	-4.40118	1.23539e-05	0.00963234	2.9639
acute_cd8	OLINK_FLT3	RPL27	OLINK_FLT3	-0.129517	-0.187314	-0.07172	11.3845	-4.39928	1.24596e-05	0.00963234	2.95636
acute_cd8	OLINK_FLT3	SS18L2	OLINK_FLT3	-0.138235	-0.200083	-0.0763858	7.93559	-4.38779	1.31183e-05	0.00963234	2.91076
acute_cd8	OLINK_FLT3	MAN2B1	OLINK_FLT3	-0.296356	-0.428998	-0.163714	5.83898	-4.38623	1.32102e-05	0.00963234	2.90458
acute_cd8	OLINK_FLT3	TXNIP	OLINK_FLT3	0.379976	0.208898	0.551054	11.4168	4.36036	1.48285e-05	0.0102483	2.80232
acute_cd8	OLINK_FLT3	ATM	OLINK_FLT3	0.24952	0.136908	0.362133	8.11171	4.34991	1.55344e-05	0.0102483	2.76118
acute_cd8	OLINK_FLT3	RBM3	OLINK_FLT3	-0.27319	-0.397839	-0.148541	9.90245	-4.30266	1.91466e-05	0.0116206	2.57636
acute_cd8	OLINK_FLT3	COX8A	OLINK_FLT3	-0.165362	-0.240842	-0.0898821	10.0897	-4.30094	1.92922e-05	0.0116206	2.56966
acute_cd8	OLINK_FLT3	ENC1	OLINK_FLT3	-0.548012	-0.800336	-0.295687	6.01038	-4.26374	2.27114e-05	0.0128683	2.42553
acute_cd8	OLINK_FLT3	BNIP1	OLINK_FLT3	-0.391653	-0.572199	-0.211106	5.66001	-4.25866	2.32212e-05	0.0128683	2.40593
acute_cd8	OLINK_FLT4	APRT	OLINK_FLT4	-0.100259	-0.139554	-0.0609634	9.52106	-5.00887	6.85506e-07	0.00949701	4.33744
acute_cd8	OLINK_FLT4	LINC00944	OLINK_FLT4	0.397563	0.228904	0.566222	5.14406	4.62762	4.36841e-06	0.03026	2.93989
acute_cd8	OLINK_FLT4	HLA-DPA1	OLINK_FLT4	0.166609	0.0867962	0.246422	9.71121	4.09813	4.62644e-05	0.213649	1.17072
acute_cd8	OLINK_FLT4	SCGB3A1	OLINK_FLT4	0.518643	0.250302	0.786984	1.00619	3.79439	0.000160129	0.442462	0.247547
acute_cd8	OLINK_FLT4	HLA-DPB1	OLINK_FLT4	0.178151	0.0853788	0.270923	9.48683	3.76991	0.000176344	0.442462	0.176113
acute_cd8	OLINK_FLT4	AK5	OLINK_FLT4	-0.528089	-0.805986	-0.250192	3.36845	-3.73064	0.000205637	0.442462	0.0624032
acute_cd8	OLINK_FLT4	ERAP2	OLINK_FLT4	0.336478	0.156957	0.516	6.64926	3.6796	0.000250585	0.442462	-0.0836982
acute_cd8	OLINK_FLT4	ST3GAL5-AS1	OLINK_FLT4	0.241469	0.112461	0.370477	0.714348	3.67455	0.0002555	0.442462	-0.0980405
acute_cd8	OLINK_FLT4	CD101	OLINK_FLT4	0.510716	0.225691	0.795742	2.89848	3.51768	0.000461967	0.711121	-0.534385
acute_cd8	OLINK_FLT4	B3GALNT1	OLINK_FLT4	-0.280373	-0.444861	-0.115885	1.20518	-3.34627	0.000860487	0.999881	-0.990237
acute_cd8	OLINK_FLT4	PTPRM	OLINK_FLT4	0.328821	0.132459	0.525184	4.22499	3.28747	0.00105875	0.999881	-1.14158
acute_cd8	OLINK_FLT4	FAM83G	OLINK_FLT4	0.276725	0.110125	0.443324	2.18529	3.26088	0.00116166	0.999881	-1.20917
acute_cd8	OLINK_FLT4	ZNF391	OLINK_FLT4	-0.196278	-0.315579	-0.0769778	0.547443	-3.22991	0.00129312	0.999881	-1.28721
acute_cd8	OLINK_FLT4	CST7	OLINK_FLT4	0.112005	0.0431597	0.18085	11.8976	3.19392	0.00146313	0.999881	-1.37699
acute_cd8	OLINK_FLT4	SCD5	OLINK_FLT4	0.257475	0.0990899	0.41586	3.76331	3.1914	0.00147578	0.999881	-1.38324
acute_cd8	OLINK_FLT4	IL32	OLINK_FLT4	0.149849	0.0570349	0.242663	12.2453	3.16957	0.00158962	0.999881	-1.43719
acute_cd8	OLINK_FLT4	TP53I11	OLINK_FLT4	0.357191	0.135636	0.578747	3.68506	3.16504	0.00161427	0.999881	-1.44836
acute_cd8	OLINK_FLT4	TRAV12-2	OLINK_FLT4	0.434525	0.164549	0.7045	5.60795	3.15974	0.00164352	0.999881	-1.46138
acute_cd8	OLINK_FLT4	PDXDC1	OLINK_FLT4	-0.118349	-0.192089	-0.0446092	6.17255	-3.15082	0.00169385	0.999881	-1.48325
acute_cd8	OLINK_FLT4	SYNGR2	OLINK_FLT4	0.0771485	0.0285629	0.125734	8.00096	3.11731	0.00189586	0.999881	-1.56489
acute_cd8	OLINK_FLT4	COL13A1	OLINK_FLT4	-0.316768	-0.516799	-0.116736	1.28088	-3.10887	0.00195011	0.999881	-1.58531
acute_cd8	OLINK_FLT4	C5orf17	OLINK_FLT4	0.329471	0.120617	0.538325	1.11467	3.09695	0.0020292	0.999881	-1.61407
acute_cd8	OLINK_FLT4	HLA-DRB1	OLINK_FLT4	0.167479	0.0611595	0.273799	9.45083	3.09249	0.00205959	0.999881	-1.62483
acute_cd8	OLINK_FLT4	DCXR	OLINK_FLT4	0.0967624	0.0353166	0.158208	8.27153	3.09154	0.00206607	0.999881	-1.6271
acute_cd8	OLINK_FLT4	WDR37	OLINK_FLT4	0.109944	0.0400112	0.179876	5.89263	3.0864	0.00210169	0.999881	-1.63946
acute_cd8	OLINK_FMNL1	JAK2	OLINK_FMNL1	-0.332366	-0.434665	-0.230067	5.18954	-6.37833	3.15642e-10	4.37291e-06	12.6128
acute_cd8	OLINK_FMNL1	UCHL3	OLINK_FMNL1	-0.223507	-0.301122	-0.145892	5.95477	-5.65335	2.24864e-08	0.000155763	8.70897
acute_cd8	OLINK_FMNL1	TMPRSS13	OLINK_FMNL1	-0.231691	-0.315039	-0.148344	0.535133	-5.45729	6.60414e-08	0.000304979	7.72673
acute_cd8	OLINK_FMNL1	WDR60	OLINK_FMNL1	-0.270794	-0.369453	-0.172135	5.14724	-5.38842	9.56733e-08	0.000331365	7.38922
acute_cd8	OLINK_FMNL1	MIS18A	OLINK_FMNL1	-0.296482	-0.407413	-0.18555	4.71408	-5.24691	2.02283e-07	0.000560486	6.7082
acute_cd8	OLINK_FMNL1	AC007993.3	OLINK_FMNL1	-0.277211	-0.383254	-0.171167	0.872812	-5.13198	3.66904e-07	0.000847181	6.16737
acute_cd8	OLINK_FMNL1	SOBP	OLINK_FMNL1	-0.328085	-0.45554	-0.200631	1.02678	-5.0535	5.47359e-07	0.0010833	5.80446
acute_cd8	OLINK_FMNL1	PARP14	OLINK_FMNL1	-0.212658	-0.296839	-0.128477	6.46731	-4.9594	8.78024e-07	0.00137789	5.37616
acute_cd8	OLINK_FMNL1	TACO1	OLINK_FMNL1	-0.23377	-0.326381	-0.14116	5.44756	-4.95552	8.95118e-07	0.00137789	5.3587
acute_cd8	OLINK_FMNL1	FAF1	OLINK_FMNL1	-0.213938	-0.299236	-0.128641	5.02969	-4.92394	1.04706e-06	0.00145059	5.21673
acute_cd8	OLINK_FMNL1	GBP4	OLINK_FMNL1	-0.202561	-0.284684	-0.120438	6.88735	-4.84229	1.56398e-06	0.00185214	4.85365
acute_cd8	OLINK_FMNL1	CEP78	OLINK_FMNL1	-0.190337	-0.268076	-0.112598	6.95536	-4.80668	1.85974e-06	0.00185214	4.69706
acute_cd8	OLINK_FMNL1	GPR180	OLINK_FMNL1	-0.254721	-0.358889	-0.150553	4.21521	-4.80055	1.91577e-06	0.00185214	4.67023
acute_cd8	OLINK_FMNL1	RHOH	OLINK_FMNL1	0.133127	0.0785947	0.187659	8.00282	4.79262	1.99072e-06	0.00185214	4.63555
acute_cd8	OLINK_FMNL1	CD38	OLINK_FMNL1	-0.293996	-0.414463	-0.17353	6.98199	-4.7911	2.00534e-06	0.00185214	4.62893
acute_cd8	OLINK_FMNL1	QKI	OLINK_FMNL1	-0.216678	-0.305913	-0.127442	5.34467	-4.7669	2.25364e-06	0.00194364	4.52346
acute_cd8	OLINK_FMNL1	AC026979.2	OLINK_FMNL1	0.22824	0.13401	0.322471	6.47221	4.75512	2.385e-06	0.00194364	4.47229
acute_cd8	OLINK_FMNL1	PSMD6-AS2	OLINK_FMNL1	-0.299277	-0.4235	-0.175054	2.39926	-4.72967	2.6943e-06	0.00207372	4.36217
acute_cd8	OLINK_FMNL1	LINC00921	OLINK_FMNL1	-0.300821	-0.426964	-0.174679	2.59884	-4.68174	3.38466e-06	0.00246795	4.15629
acute_cd8	OLINK_FMNL1	LINC01521	OLINK_FMNL1	-0.238518	-0.339098	-0.137938	0.82803	-4.65556	3.8305e-06	0.00251503	4.04467
acute_cd8	OLINK_FMNL1	PKD1	OLINK_FMNL1	-0.216432	-0.307773	-0.12509	4.28079	-4.65171	3.90066e-06	0.00251503	4.0283
acute_cd8	OLINK_FMNL1	RUFY4	OLINK_FMNL1	-0.228338	-0.324809	-0.131868	0.627276	-4.64669	3.99384e-06	0.00251503	4.00701
acute_cd8	OLINK_FMNL1	HERC6	OLINK_FMNL1	-0.358757	-0.512023	-0.20549	4.87051	-4.5953	5.08119e-06	0.00306064	3.78997
acute_cd8	OLINK_FMNL1	TYMP	OLINK_FMNL1	-0.261252	-0.373204	-0.1493	7.34339	-4.58128	5.42382e-06	0.0031309	3.73118
acute_cd8	OLINK_FMNL1	OST4	OLINK_FMNL1	0.0575502	0.0327956	0.0823048	10.1782	4.56406	5.87522e-06	0.00325581	3.65918
acute_cd8	OLINK_FMR1	TAGLN2	OLINK_FMR1	0.120103	0.0625595	0.177647	10.3983	4.09748	4.63912e-05	0.243635	1.30439
acute_cd8	OLINK_FMR1	GPR183	OLINK_FMR1	0.322111	0.167181	0.477041	6.01586	4.0816	4.96027e-05	0.243635	1.25297
acute_cd8	OLINK_FMR1	TAGAP	OLINK_FMR1	0.204134	0.103903	0.304366	7.42065	3.99826	7.0223e-05	0.243635	0.986215
acute_cd8	OLINK_FMR1	TADA1	OLINK_FMR1	0.246738	0.125575	0.367901	4.52494	3.99784	7.03436e-05	0.243635	0.984898
acute_cd8	OLINK_FMR1	HNRNPC	OLINK_FMR1	0.0910423	0.0446096	0.137475	9.62695	3.84928	0.000128723	0.356667	0.522423
acute_cd8	OLINK_FMR1	KLF6	OLINK_FMR1	0.193022	0.0913153	0.294729	9.74748	3.72578	0.000209565	0.379333	0.150677
acute_cd8	OLINK_FMR1	CFAP20	OLINK_FMR1	0.240795	0.113503	0.368086	5.78205	3.7137	0.000219639	0.379333	0.11493
acute_cd8	OLINK_FMR1	UBXN10-AS1	OLINK_FMR1	-0.373048	-0.572704	-0.173391	2.86551	-3.6681	0.000261915	0.379333	-0.0189905
acute_cd8	OLINK_FMR1	CBX4	OLINK_FMR1	-0.215305	-0.330761	-0.0998485	5.38565	-3.66097	0.00026917	0.379333	-0.0397621
acute_cd8	OLINK_FMR1	ASTE1	OLINK_FMR1	0.200394	0.0923049	0.308484	5.196	3.63968	0.000292011	0.379333	-0.101653
acute_cd8	OLINK_FMR1	ZFAND5	OLINK_FMR1	-0.148952	-0.229603	-0.0683013	6.78646	-3.62575	0.00030791	0.379333	-0.14192
acute_cd8	OLINK_FMR1	PGK1	OLINK_FMR1	0.0904396	0.0412242	0.139655	9.50075	3.6076	0.000329863	0.379333	-0.194201
acute_cd8	OLINK_FMR1	PPT1	OLINK_FMR1	0.11985	0.0540925	0.185607	6.6361	3.57811	0.000368677	0.379333	-0.278591
acute_cd8	OLINK_FMR1	TP53TG1	OLINK_FMR1	-0.118701	-0.184017	-0.0533844	6.74962	-3.56773	0.00038333	0.379333	-0.30814
acute_cd8	OLINK_FMR1	TERF2IP	OLINK_FMR1	-0.118973	-0.185175	-0.0527703	8.53122	-3.52804	0.000444542	0.395768	-0.42037
acute_cd8	OLINK_FMR1	BRD9	OLINK_FMR1	-0.235468	-0.367629	-0.103307	5.78984	-3.49775	0.000497279	0.395768	-0.505201
acute_cd8	OLINK_FMR1	GDPD5	OLINK_FMR1	-0.320781	-0.501234	-0.140329	3.88351	-3.48985	0.000511962	0.395768	-0.527207
acute_cd8	OLINK_FMR1	ATG7	OLINK_FMR1	0.249053	0.108329	0.389777	4.2836	3.47443	0.000541801	0.395768	-0.57003
acute_cd8	OLINK_FMR1	AGPAT1	OLINK_FMR1	0.146954	0.063595	0.230313	5.89525	3.4609	0.000569315	0.395768	-0.607458
acute_cd8	OLINK_FMR1	RUVBL2	OLINK_FMR1	0.177231	0.0763324	0.278129	6.39073	3.44838	0.000595932	0.395768	-0.641969
acute_cd8	OLINK_FMR1	IFNG	OLINK_FMR1	0.336687	0.144908	0.528466	5.40982	3.44656	0.000599908	0.395768	-0.646989
acute_cd8	OLINK_FMR1	CARD11	OLINK_FMR1	-0.181848	-0.286124	-0.0775727	6.276	-3.42363	0.000651997	0.397936	-0.709834
acute_cd8	OLINK_FMR1	TATDN3	OLINK_FMR1	0.205163	0.0873465	0.32298	4.80497	3.41864	0.000663883	0.397936	-0.723462
acute_cd8	OLINK_FMR1	TNFRSF14	OLINK_FMR1	-0.080743	-0.127288	-0.0341984	8.21105	-3.40562	0.000695839	0.397936	-0.758917
acute_cd8	OLINK_FMR1	ZNF19	OLINK_FMR1	0.260103	0.10978	0.410426	0.973132	3.39688	0.000718088	0.397936	-0.782645
acute_cd8	OLINK_FOLR1	SCGB3A1	OLINK_FOLR1	0.497726	0.290303	0.705149	1.00619	4.7108	2.94819e-06	0.0163073	4.20376
acute_cd8	OLINK_FOLR1	IMP3	OLINK_FOLR1	-0.111209	-0.157819	-0.0645995	8.08514	-4.68409	3.34716e-06	0.0163073	4.09173
acute_cd8	OLINK_FOLR1	ROBO3	OLINK_FOLR1	-0.291072	-0.41336	-0.168783	3.39086	-4.67278	3.53126e-06	0.0163073	4.04449
acute_cd8	OLINK_FOLR1	ARL4D	OLINK_FOLR1	-0.310318	-0.444479	-0.176157	3.72288	-4.54089	6.5398e-06	0.020358	3.50132
acute_cd8	OLINK_FOLR1	ERLEC1	OLINK_FOLR1	-0.0960612	-0.13804	-0.0540824	6.98184	-4.4924	8.17106e-06	0.020358	3.30532
acute_cd8	OLINK_FOLR1	PEA15	OLINK_FOLR1	-0.143231	-0.20637	-0.0800927	5.42446	-4.45352	9.75409e-06	0.020358	3.14958
acute_cd8	OLINK_FOLR1	ZDHHC14	OLINK_FOLR1	-0.302921	-0.436806	-0.169036	2.84075	-4.4418	1.02863e-05	0.020358	3.10288
acute_cd8	OLINK_FOLR1	TROVE2	OLINK_FOLR1	-0.0755116	-0.109921	-0.0411025	7.69196	-4.30826	1.86807e-05	0.0296841	2.57903
acute_cd8	OLINK_FOLR1	TIMP1	OLINK_FOLR1	-0.138074	-0.201539	-0.0746096	7.58438	-4.27111	2.19919e-05	0.0296841	2.436
acute_cd8	OLINK_FOLR1	DHRS7	OLINK_FOLR1	-0.0997838	-0.145847	-0.0537209	8.97549	-4.25274	2.38284e-05	0.0296841	2.36574
acute_cd8	OLINK_FOLR1	CACNA2D2	OLINK_FOLR1	-0.303598	-0.444043	-0.163153	3.44578	-4.24377	2.47784e-05	0.0296841	2.3315
acute_cd8	OLINK_FOLR1	CD68	OLINK_FOLR1	-0.299065	-0.438024	-0.160106	3.87587	-4.22512	2.6869e-05	0.0296841	2.26057
acute_cd8	OLINK_FOLR1	C1QA	OLINK_FOLR1	-0.331863	-0.486365	-0.17736	1.36524	-4.21681	2.78543e-05	0.0296841	2.22905
acute_cd8	OLINK_FOLR1	CAV1	OLINK_FOLR1	0.256864	0.135076	0.378652	0.591767	4.14057	3.86427e-05	0.0369869	1.94274
acute_cd8	OLINK_FOLR1	MS4A4A	OLINK_FOLR1	-0.26762	-0.395433	-0.139806	1.01873	-4.11055	4.38972e-05	0.0369869	1.83136
acute_cd8	OLINK_FOLR1	ZBTB4	OLINK_FOLR1	-0.209819	-0.310136	-0.109501	4.76546	-4.10609	4.47348e-05	0.0369869	1.81485
acute_cd8	OLINK_FOLR1	TMEM205	OLINK_FOLR1	-0.0889298	-0.131484	-0.0463757	6.24082	-4.10267	4.5386e-05	0.0369869	1.80224
acute_cd8	OLINK_FOLR1	TMEM59	OLINK_FOLR1	-0.0663721	-0.0984907	-0.0342535	9.22708	-4.05685	5.50331e-05	0.0378936	1.63404
acute_cd8	OLINK_FOLR1	PIP4P2	OLINK_FOLR1	-0.239094	-0.355121	-0.123067	4.29697	-4.04548	5.77123e-05	0.0378936	1.59258
acute_cd8	OLINK_FOLR1	PPIG	OLINK_FOLR1	-0.0573922	-0.0853285	-0.0294559	8.17779	-4.03315	6.07586e-05	0.0378936	1.54773
acute_cd8	OLINK_FOLR1	R3HCC1L	OLINK_FOLR1	-0.191371	-0.284967	-0.0977743	4.764	-4.014	6.57921e-05	0.0378936	1.47836
acute_cd8	OLINK_FOLR1	OARD1	OLINK_FOLR1	-0.128379	-0.191267	-0.065491	6.21459	-4.00762	6.75537e-05	0.0378936	1.45533
acute_cd8	OLINK_FOLR1	TMEM9B	OLINK_FOLR1	-0.0690818	-0.102935	-0.035229	7.87912	-4.00618	6.79598e-05	0.0378936	1.45011
acute_cd8	OLINK_FOLR1	CTSS	OLINK_FOLR1	-0.0911723	-0.135993	-0.0463511	8.07062	-3.99337	7.16553e-05	0.0378936	1.40398
acute_cd8	OLINK_FOLR1	SMIM3	OLINK_FOLR1	-0.23777	-0.354819	-0.120722	4.30905	-3.98797	7.3271e-05	0.0378936	1.38456
acute_cd8	OLINK_FOLR2	SOD1	OLINK_FOLR2	0.113528	0.0791866	0.14787	9.62235	6.48994	1.57415e-10	2.18083e-06	13.3849
acute_cd8	OLINK_FOLR2	DYNLRB1	OLINK_FOLR2	0.0982657	0.0671147	0.129417	8.57979	6.19285	9.80357e-10	6.79093e-06	11.6861
acute_cd8	OLINK_FOLR2	COX5B	OLINK_FOLR2	0.0704823	0.0469593	0.0940053	10.0253	5.88231	6.13081e-09	2.83121e-05	9.98686
acute_cd8	OLINK_FOLR2	RPS23	OLINK_FOLR2	-0.0989587	-0.133233	-0.0646847	13.2878	-5.66825	2.06903e-08	6.70405e-05	8.86169
acute_cd8	OLINK_FOLR2	RPL34	OLINK_FOLR2	-0.119133	-0.160625	-0.0776414	13.336	-5.63678	2.4661e-08	6.70405e-05	8.69946
acute_cd8	OLINK_FOLR2	RPS27A	OLINK_FOLR2	-0.101558	-0.137115	-0.0660021	13.4014	-5.60738	2.90344e-08	6.70405e-05	8.54864
acute_cd8	OLINK_FOLR2	PPP1R7	OLINK_FOLR2	0.0925194	0.059884	0.125155	7.76338	5.5655	3.65877e-08	7.24123e-05	8.33509
acute_cd8	OLINK_FOLR2	PTGES3	OLINK_FOLR2	0.114445	0.0732611	0.155629	9.4443	5.45542	6.67132e-08	0.000115531	7.78074
acute_cd8	OLINK_FOLR2	HSP90AA1	OLINK_FOLR2	0.15002	0.0956193	0.204421	11.1915	5.41383	8.34819e-08	0.000128507	7.57397
acute_cd8	OLINK_FOLR2	EEF1B2	OLINK_FOLR2	-0.119457	-0.163013	-0.0759014	11.2997	-5.38426	9.78275e-08	0.000134577	7.42779
acute_cd8	OLINK_FOLR2	RAB8A	OLINK_FOLR2	0.131674	0.0835157	0.179832	7.81771	5.36773	1.06854e-07	0.000134577	7.34645
acute_cd8	OLINK_FOLR2	RPS12	OLINK_FOLR2	-0.0975148	-0.133312	-0.0617174	14.0613	-5.34784	1.18794e-07	0.000137147	7.24884
acute_cd8	OLINK_FOLR2	TMEM59	OLINK_FOLR2	0.0936016	0.0588707	0.128332	9.22708	5.29088	1.60598e-07	0.000171149	6.97112
acute_cd8	OLINK_FOLR2	RPS4X	OLINK_FOLR2	-0.104372	-0.143218	-0.0655262	12.9714	-5.27472	1.74848e-07	0.000172169	6.89285
acute_cd8	OLINK_FOLR2	HIST1H2AC	OLINK_FOLR2	0.288291	0.180744	0.395838	6.20041	5.26252	1.8641e-07	0.000172169	6.83391
acute_cd8	OLINK_FOLR2	AUP1	OLINK_FOLR2	0.0975146	0.0609832	0.134046	8.3237	5.24039	2.09299e-07	0.000181227	6.72731
acute_cd8	OLINK_FOLR2	C11orf58	OLINK_FOLR2	0.0685652	0.0427308	0.0943995	8.98736	5.21034	2.44788e-07	0.000199488	6.5832
acute_cd8	OLINK_FOLR2	ATP6V1F	OLINK_FOLR2	0.0721597	0.0448666	0.0994527	8.72208	5.19043	2.71439e-07	0.000208917	6.48814
acute_cd8	OLINK_FOLR2	SZRD1	OLINK_FOLR2	0.112305	0.0694072	0.155203	7.40794	5.13955	3.52925e-07	0.000257338	6.24675
acute_cd8	OLINK_FOLR2	RPL10	OLINK_FOLR2	-0.0856892	-0.118567	-0.0528115	14.1009	-5.11664	3.96917e-07	0.00026231	6.13879
acute_cd8	OLINK_FOLR2	RPL21	OLINK_FOLR2	-0.109409	-0.151456	-0.0673625	12.1588	-5.10838	4.14036e-07	0.00026231	6.09999
acute_cd8	OLINK_FOLR2	RPS14	OLINK_FOLR2	-0.109121	-0.151066	-0.0671752	13.1304	-5.1072	4.16546e-07	0.00026231	6.09443
acute_cd8	OLINK_FOLR2	TMBIM6	OLINK_FOLR2	0.1025	0.0629431	0.142056	9.82621	5.08703	4.61676e-07	0.000278089	5.99993
acute_cd8	OLINK_FOLR2	HNRNPC	OLINK_FOLR2	0.0928022	0.0567345	0.12887	9.62695	5.05127	5.53574e-07	0.00031955	5.8332
acute_cd8	OLINK_FOLR2	CALR	OLINK_FOLR2	0.120529	0.0731379	0.167919	10.3645	4.99296	7.42501e-07	0.000411465	5.56368
acute_cd8	OLINK_FOLR3	DCXR	OLINK_FOLR3	0.0293001	0.0152345	0.0433656	8.27153	4.08952	4.7975e-05	0.30392	1.43449
acute_cd8	OLINK_FOLR3	ITM2A	OLINK_FOLR3	0.0483348	0.0251267	0.071543	8.76233	4.08865	4.8152e-05	0.30392	1.43104
acute_cd8	OLINK_FOLR3	MT-ND3	OLINK_FOLR3	-0.0455911	-0.0678894	-0.0232928	11.835	-4.01392	6.5812e-05	0.30392	1.13874
acute_cd8	OLINK_FOLR3	OPTN	OLINK_FOLR3	0.0201174	0.0100116	0.0302232	8.29615	3.90806	0.00010159	0.351264	0.733463
acute_cd8	OLINK_FOLR3	SNAI3-AS1	OLINK_FOLR3	0.0742475	0.0364178	0.112077	2.46463	3.8531	0.000126773	0.351264	0.527156
acute_cd8	OLINK_FOLR3	FDFT1	OLINK_FOLR3	0.0221821	0.0103809	0.0339833	7.83836	3.69008	0.000240659	0.471289	-0.0682113
acute_cd8	OLINK_FOLR3	ZADH2	OLINK_FOLR3	0.055904	0.0261116	0.0856963	4.80589	3.68382	0.00024654	0.471289	-0.0905809
acute_cd8	OLINK_FOLR3	CST7	OLINK_FOLR3	0.0294794	0.0136178	0.0453409	11.8976	3.64865	0.000282172	0.471289	-0.215584
acute_cd8	OLINK_FOLR3	CDH24	OLINK_FOLR3	0.0527275	0.0240059	0.081449	0.676449	3.60404	0.000334343	0.471289	-0.372484
acute_cd8	OLINK_FOLR3	TMBIM6	OLINK_FOLR3	0.0195542	0.00877529	0.0303332	9.82621	3.56144	0.000392483	0.471289	-0.520558
acute_cd8	OLINK_FOLR3	AGTRAP	OLINK_FOLR3	0.0287565	0.0128924	0.0446205	8.11461	3.55862	0.000396646	0.471289	-0.530294
acute_cd8	OLINK_FOLR3	U2AF1L5	OLINK_FOLR3	0.092382	0.0406701	0.144094	2.57757	3.50718	0.000480274	0.471289	-0.706697
acute_cd8	OLINK_FOLR3	NUTM2B-AS1	OLINK_FOLR3	0.0450942	0.0196641	0.0705243	5.99281	3.48123	0.000528456	0.471289	-0.794733
acute_cd8	OLINK_FOLR3	CARD16	OLINK_FOLR3	0.0273022	0.0118863	0.0427181	8.61593	3.47687	0.000536987	0.471289	-0.809473
acute_cd8	OLINK_FOLR3	KCNQ1OT1	OLINK_FOLR3	0.0734174	0.031588	0.115247	2.49137	3.4457	0.000601775	0.471289	-0.914249
acute_cd8	OLINK_FOLR3	CDH23	OLINK_FOLR3	-0.0645842	-0.101494	-0.0276747	1.43521	-3.43517	0.000625268	0.471289	-0.949448
acute_cd8	OLINK_FOLR3	RPL23	OLINK_FOLR3	-0.0168861	-0.0265403	-0.00723195	9.81956	-3.4338	0.000628378	0.471289	-0.954007
acute_cd8	OLINK_FOLR3	ANXA4	OLINK_FOLR3	0.0370672	0.0158445	0.0582898	7.08721	3.42887	0.000639733	0.471289	-0.970463
acute_cd8	OLINK_FOLR3	SHISA5	OLINK_FOLR3	0.0340382	0.0144491	0.0536272	9.0147	3.41125	0.000681843	0.471289	-1.02901
acute_cd8	OLINK_FOLR3	TMEM59	OLINK_FOLR3	0.0165388	0.00700883	0.0260687	9.22708	3.40701	0.000692359	0.471289	-1.04307
acute_cd8	OLINK_FOLR3	CUEDC2	OLINK_FOLR3	0.018076	0.00758893	0.028563	7.10436	3.38384	0.000752522	0.471289	-1.11953
acute_cd8	OLINK_FOLR3	PRDM1	OLINK_FOLR3	0.0426118	0.017867	0.0673566	7.60078	3.3807	0.000761045	0.471289	-1.12986
acute_cd8	OLINK_FOLR3	KCNK12	OLINK_FOLR3	0.0721389	0.0301515	0.114126	2.95213	3.37296	0.000782421	0.471289	-1.15526
acute_cd8	OLINK_FOLR3	MAD1L1	OLINK_FOLR3	0.0284772	0.0118384	0.045116	7.47119	3.35996	0.000819575	0.4731	-1.19778
acute_cd8	OLINK_FOLR3	EFNA5	OLINK_FOLR3	0.0762629	0.0309709	0.121555	1.78859	3.30561	0.000993476	0.491091	-1.37394
acute_cd8	OLINK_FOPNL	JAK2	OLINK_FOPNL	-0.265591	-0.35881	-0.172372	5.18954	-5.59331	3.13845e-08	0.000290836	8.30324
acute_cd8	OLINK_FOPNL	IMP3	OLINK_FOPNL	-0.113973	-0.154358	-0.0735884	8.08514	-5.54045	4.19858e-08	0.000290836	8.04161
acute_cd8	OLINK_FOPNL	TOR1B	OLINK_FOPNL	-0.229443	-0.316937	-0.141948	4.94803	-5.14817	3.37612e-07	0.00155909	6.17158
acute_cd8	OLINK_FOPNL	SYTL1	OLINK_FOPNL	-0.114055	-0.158098	-0.0700118	8.29826	-5.08389	4.69118e-07	0.00162479	5.87721
acute_cd8	OLINK_FOPNL	TM2D1	OLINK_FOPNL	-0.109336	-0.154502	-0.0641694	6.53933	-4.75235	2.41698e-06	0.00669696	4.41376
acute_cd8	OLINK_FOPNL	PPFIBP2	OLINK_FOPNL	-0.324185	-0.460029	-0.18834	2.40122	-4.68501	3.33258e-06	0.00769493	4.12781
acute_cd8	OLINK_FOPNL	KLF6	OLINK_FOPNL	0.15042	0.0866316	0.214208	9.74748	4.62941	4.33191e-06	0.00774457	3.89456
acute_cd8	OLINK_FOPNL	CHST12	OLINK_FOPNL	-0.148992	-0.212267	-0.0857162	8.21821	-4.62261	4.47211e-06	0.00774457	3.86625
acute_cd8	OLINK_FOPNL	RNF149	OLINK_FOPNL	-0.117925	-0.168387	-0.0674625	7.75555	-4.58773	5.26351e-06	0.0081023	3.72145
acute_cd8	OLINK_FOPNL	CFAP20	OLINK_FOPNL	0.183791	0.104004	0.263577	5.78205	4.52223	7.12674e-06	0.00987338	3.45236
acute_cd8	OLINK_FOPNL	TUBA1A	OLINK_FOPNL	0.0956546	0.0534659	0.137843	8.36428	4.45113	9.86029e-06	0.0124186	3.16442
acute_cd8	OLINK_FOPNL	SDF4	OLINK_FOPNL	-0.112726	-0.163102	-0.0623492	8.11138	-4.39295	1.28186e-05	0.0129813	2.93197
acute_cd8	OLINK_FOPNL	TYMP	OLINK_FOPNL	-0.226538	-0.32789	-0.125187	7.34339	-4.38806	1.31028e-05	0.0129813	2.91256
acute_cd8	OLINK_FOPNL	CD300A	OLINK_FOPNL	-0.201054	-0.291009	-0.111099	7.48979	-4.3878	1.31181e-05	0.0129813	2.91152
acute_cd8	OLINK_FOPNL	GPR180	OLINK_FOPNL	-0.20816	-0.303015	-0.113305	4.21521	-4.30822	1.86834e-05	0.0172559	2.59866
acute_cd8	OLINK_FOPNL	UCHL3	OLINK_FOPNL	-0.155055	-0.22626	-0.0838504	5.95477	-4.27501	2.16188e-05	0.0178122	2.46969
acute_cd8	OLINK_FOPNL	NEIL1	OLINK_FOPNL	-0.278339	-0.406577	-0.1501	3.62126	-4.26102	2.29828e-05	0.0178122	2.41564
acute_cd8	OLINK_FOPNL	EEF2	OLINK_FOPNL	0.0760581	0.0409461	0.11117	10.6312	4.25256	2.3847e-05	0.0178122	2.38305
acute_cd8	OLINK_FOPNL	LTBP3	OLINK_FOPNL	-0.20616	-0.301538	-0.110782	4.94896	-4.24342	2.48155e-05	0.0178122	2.34789
acute_cd8	OLINK_FOPNL	PPP1R15A	OLINK_FOPNL	0.227848	0.122233	0.333464	7.78785	4.23524	2.57141e-05	0.0178122	2.31649
acute_cd8	OLINK_FOPNL	UBAP1L	OLINK_FOPNL	-0.233274	-0.342922	-0.123627	1.34562	-4.17665	3.31171e-05	0.0216161	2.09327
acute_cd8	OLINK_FOPNL	C1orf162	OLINK_FOPNL	-0.16278	-0.239446	-0.086114	7.41257	-4.16829	3.43261e-05	0.0216161	2.06166
acute_cd8	OLINK_FOPNL	IGKV3-15	OLINK_FOPNL	-0.4499	-0.664185	-0.235615	1.94023	-4.12177	4.18579e-05	0.025213	1.88687
acute_cd8	OLINK_FOPNL	PEBP1	OLINK_FOPNL	0.0628362	0.0327794	0.0928931	8.77003	4.10418	4.50961e-05	0.0254077	1.82126
acute_cd8	OLINK_FOPNL	PPP1R12B	OLINK_FOPNL	-0.19197	-0.283884	-0.100056	3.68366	-4.10027	4.5849e-05	0.0254077	1.80668
acute_cd8	OLINK_FOSB	ACOT1	OLINK_FOSB	0.315476	0.156804	0.474148	0.646485	3.90326	0.000103583	0.999656	0.16583
acute_cd8	OLINK_FOSB	LINC00092	OLINK_FOSB	0.380044	0.163473	0.596615	2.80067	3.44503	0.000603243	0.999656	-1.01336
acute_cd8	OLINK_FOSB	AC109449.1	OLINK_FOSB	0.249931	0.106225	0.393638	0.530313	3.41432	0.000674321	0.999656	-1.08736
acute_cd8	OLINK_FOSB	VAMP4	OLINK_FOSB	0.138905	0.0589205	0.218889	6.17482	3.40936	0.000686513	0.999656	-1.09925
acute_cd8	OLINK_FOSB	CENPT	OLINK_FOSB	0.155912	0.0655925	0.246232	5.99486	3.38889	0.000738993	0.999656	-1.14814
acute_cd8	OLINK_FOSB	IFI27L2	OLINK_FOSB	-0.102907	-0.163912	-0.0419025	8.18484	-3.31164	0.000972631	0.999656	-1.33015
acute_cd8	OLINK_FOSB	ARMH1	OLINK_FOSB	-0.392108	-0.625982	-0.158235	4.39517	-3.29143	0.00104416	0.999656	-1.37708
acute_cd8	OLINK_FOSB	TRBV6-4	OLINK_FOSB	-0.58999	-0.94621	-0.23377	2.48745	-3.25152	0.00119999	0.999656	-1.46897
acute_cd8	OLINK_FOSB	NARF	OLINK_FOSB	0.130918	0.0509829	0.210852	7.00021	3.21531	0.00135976	0.999656	-1.55142
acute_cd8	OLINK_FOSB	HOMER2	OLINK_FOSB	0.33707	0.130489	0.54365	1.67378	3.20325	0.00141717	0.999656	-1.57867
acute_cd8	OLINK_FOSB	KCTD15	OLINK_FOSB	0.225832	0.0843789	0.367286	0.544141	3.13425	0.00179114	0.999656	-1.73275
acute_cd8	OLINK_FOSB	FAM27C	OLINK_FOSB	0.366723	0.136213	0.597234	2.32355	3.12326	0.00185845	0.999656	-1.75698
acute_cd8	OLINK_FOSB	SUSD4	OLINK_FOSB	-0.274161	-0.447102	-0.10122	0.64958	-3.1122	0.00192857	0.999656	-1.7813
acute_cd8	OLINK_FOSB	ST20-MTHFS	OLINK_FOSB	0.279475	0.103051	0.4559	0.994692	3.10989	0.0019435	0.999656	-1.78636
acute_cd8	OLINK_FOSB	COPA	OLINK_FOSB	0.154709	0.0564158	0.253002	6.65018	3.08996	0.00207698	0.999656	-1.82993
acute_cd8	OLINK_FOSB	RORC	OLINK_FOSB	-0.340692	-0.558874	-0.12251	1.02137	-3.06551	0.00225216	0.999656	-1.883
acute_cd8	OLINK_FOSB	IL10	OLINK_FOSB	0.36818	0.131246	0.605114	1.28805	3.05066	0.0023651	0.999656	-1.91504
acute_cd8	OLINK_FOSB	HVCN1	OLINK_FOSB	-0.250987	-0.413812	-0.0881621	4.70213	-3.02615	0.00256289	0.999656	-1.96758
acute_cd8	OLINK_FOSB	FNDC3A	OLINK_FOSB	-0.185592	-0.307099	-0.0640856	5.463	-2.99861	0.00280318	0.999656	-2.02613
acute_cd8	OLINK_FOSB	HERPUD1	OLINK_FOSB	0.153683	0.0522238	0.255142	8.77287	2.97368	0.00303829	0.999656	-2.07869
acute_cd8	OLINK_FOSB	KCTD9	OLINK_FOSB	-0.214417	-0.357342	-0.071493	4.86597	-2.94519	0.00332895	0.999656	-2.13823
acute_cd8	OLINK_FOSB	UBA5	OLINK_FOSB	0.134489	0.0444351	0.224544	6.07775	2.93187	0.00347344	0.999656	-2.16589
acute_cd8	OLINK_FOSB	TMEM175	OLINK_FOSB	0.171424	0.0561426	0.286705	5.87731	2.91926	0.00361535	0.999656	-2.19194
acute_cd8	OLINK_FOSB	DCXR	OLINK_FOSB	0.110878	0.0360765	0.18568	8.27153	2.91001	0.00372281	0.999656	-2.21098
acute_cd8	OLINK_FOSB	MDS2	OLINK_FOSB	-0.338394	-0.567068	-0.10972	1.28291	-2.90513	0.00378068	0.999656	-2.22101
acute_cd8	OLINK_FOXO1	BAZ1A	OLINK_FOXO1	-0.061492	-0.0824538	-0.0405301	7.74059	-5.75902	1.24119e-08	0.000171955	9.37894
acute_cd8	OLINK_FOXO1	ZC3HAV1	OLINK_FOXO1	-0.0691969	-0.0937384	-0.0446554	7.84116	-5.53536	4.31741e-08	0.000299067	8.21588
acute_cd8	OLINK_FOXO1	CFAP20	OLINK_FOXO1	0.132603	0.0846243	0.180581	5.78205	5.42584	7.82613e-08	0.000337398	7.6618
acute_cd8	OLINK_FOXO1	TYMP	OLINK_FOXO1	-0.165638	-0.22625	-0.105025	7.34339	-5.36487	1.08499e-07	0.000337398	7.35775
acute_cd8	OLINK_FOXO1	IFIT1	OLINK_FOXO1	-0.397807	-0.543969	-0.251646	4.33416	-5.34319	1.21769e-07	0.000337398	7.2504
acute_cd8	OLINK_FOXO1	IRF7	OLINK_FOXO1	-0.223753	-0.306888	-0.140618	7.59875	-5.28379	1.66703e-07	0.000342479	6.95833
acute_cd8	OLINK_FOXO1	TAGLN2	OLINK_FOXO1	0.0582954	0.0365774	0.0800134	10.3983	5.26957	1.79643e-07	0.000342479	6.88883
acute_cd8	OLINK_FOXO1	TUBA1A	OLINK_FOXO1	0.0675731	0.0423108	0.0928355	8.36428	5.25123	1.97765e-07	0.000342479	6.79952
acute_cd8	OLINK_FOXO1	MIDN	OLINK_FOXO1	-0.107095	-0.147602	-0.0665875	6.60996	-5.19034	2.71566e-07	0.000418031	6.50492
acute_cd8	OLINK_FOXO1	CHST12	OLINK_FOXO1	-0.0993298	-0.137249	-0.0614103	8.21821	-5.14253	3.47558e-07	0.000459376	6.27587
acute_cd8	OLINK_FOXO1	OGFR	OLINK_FOXO1	-0.118973	-0.164474	-0.0734713	6.93413	-5.13313	3.64742e-07	0.000459376	6.23108
acute_cd8	OLINK_FOXO1	DDIT4	OLINK_FOXO1	-0.128202	-0.177624	-0.0787795	9.72325	-5.0925	4.48994e-07	0.000510541	6.03827
acute_cd8	OLINK_FOXO1	TMED5	OLINK_FOXO1	-0.0649762	-0.0900877	-0.0398648	7.22778	-5.07976	4.7907e-07	0.000510541	5.97814
acute_cd8	OLINK_FOXO1	IFITM1	OLINK_FOXO1	-0.0935749	-0.130085	-0.0570644	13.0173	-5.03156	6.11529e-07	0.000577542	5.75182
acute_cd8	OLINK_FOXO1	IMP3	OLINK_FOXO1	-0.0624388	-0.0868669	-0.0380107	8.08514	-5.01795	6.54943e-07	0.000577542	5.68825
acute_cd8	OLINK_FOXO1	JAK2	OLINK_FOXO1	-0.14352	-0.19988	-0.0871601	5.18954	-4.99923	7.19531e-07	0.000577542	5.60111
acute_cd8	OLINK_FOXO1	HELZ2	OLINK_FOXO1	-0.178973	-0.249387	-0.10856	5.4522	-4.9899	7.53949e-07	0.000577542	5.55782
acute_cd8	OLINK_FOXO1	GPI	OLINK_FOXO1	0.054644	0.0331067	0.0761814	8.31056	4.98093	7.88567e-07	0.000577542	5.51624
acute_cd8	OLINK_FOXO1	HMGB2	OLINK_FOXO1	0.118025	0.0714986	0.164552	9.34224	4.98004	7.92067e-07	0.000577542	5.51214
acute_cd8	OLINK_FOXO1	HIST1H1E	OLINK_FOXO1	0.127674	0.0768037	0.178544	8.98898	4.9272	1.03028e-06	0.000713676	5.26868
acute_cd8	OLINK_FOXO1	MRPL10	OLINK_FOXO1	0.0711993	0.0426008	0.0997978	7.94861	4.88757	1.25286e-06	0.000804788	5.08769
acute_cd8	OLINK_FOXO1	ID2	OLINK_FOXO1	-0.101352	-0.142096	-0.0606086	8.91287	-4.88353	1.27799e-06	0.000804788	5.06932
acute_cd8	OLINK_FOXO1	RASSF1	OLINK_FOXO1	-0.0799789	-0.112261	-0.0476972	8.22322	-4.86383	1.40767e-06	0.000813367	4.97993
acute_cd8	OLINK_FOXO1	CARD11	OLINK_FOXO1	-0.0970479	-0.136221	-0.057875	6.276	-4.86363	1.40904e-06	0.000813367	4.97903
acute_cd8	OLINK_FOXO1	ZFAND5	OLINK_FOXO1	-0.0753667	-0.105844	-0.044889	6.78646	-4.85465	1.47237e-06	0.000815928	4.93838
acute_cd8	OLINK_FOXO3	FASTK	OLINK_FOXO3	-0.0920815	-0.134344	-0.0498186	6.28598	-4.27734	2.13997e-05	0.169059	2.48272
acute_cd8	OLINK_FOXO3	RAB27B	OLINK_FOXO3	-0.132711	-0.197403	-0.0680193	5.34315	-4.02734	6.22446e-05	0.169059	1.53985
acute_cd8	OLINK_FOXO3	KCTD1	OLINK_FOXO3	-0.150312	-0.224296	-0.0763277	0.958987	-3.98854	7.30974e-05	0.169059	1.39837
acute_cd8	OLINK_FOXO3	CSF1R	OLINK_FOXO3	-0.18403	-0.275048	-0.0930126	1.21233	-3.96939	7.90941e-05	0.169059	1.32902
acute_cd8	OLINK_FOXO3	CCDC126	OLINK_FOXO3	-0.142661	-0.213292	-0.0720296	4.29282	-3.96522	8.04595e-05	0.169059	1.31396
acute_cd8	OLINK_FOXO3	CNOT4	OLINK_FOXO3	-0.0725895	-0.109124	-0.0360546	6.29285	-3.90055	0.000104726	0.169059	1.08235
acute_cd8	OLINK_FOXO3	LINC00894	OLINK_FOXO3	-0.157069	-0.237085	-0.077053	1.1333	-3.85366	0.000126487	0.169059	0.916704
acute_cd8	OLINK_FOXO3	AC008741.2	OLINK_FOXO3	-0.151977	-0.229666	-0.0742885	1.0366	-3.84043	0.000133359	0.169059	0.870321
acute_cd8	OLINK_FOXO3	DDHD1	OLINK_FOXO3	-0.0746065	-0.112764	-0.0364487	6.03381	-3.83843	0.000134429	0.169059	0.863314
acute_cd8	OLINK_FOXO3	IGSF6	OLINK_FOXO3	-0.219566	-0.333162	-0.10597	2.44583	-3.79456	0.000160019	0.169059	0.710659
acute_cd8	OLINK_FOXO3	HERC6	OLINK_FOXO3	-0.208857	-0.317161	-0.100553	4.87051	-3.78586	0.000165613	0.169059	0.680577
acute_cd8	OLINK_FOXO3	C1QB	OLINK_FOXO3	-0.198966	-0.302211	-0.0957197	1.20944	-3.78326	0.000167321	0.169059	0.671597
acute_cd8	OLINK_FOXO3	ZNFX1	OLINK_FOXO3	-0.0969713	-0.147502	-0.0464404	6.48007	-3.76744	0.000178067	0.169059	0.617131
acute_cd8	OLINK_FOXO3	TXNIP	OLINK_FOXO3	-0.110597	-0.168279	-0.0529151	11.4168	-3.76412	0.0001804	0.169059	0.605742
acute_cd8	OLINK_FOXO3	MS4A7	OLINK_FOXO3	-0.204452	-0.311611	-0.0972928	1.99482	-3.74561	0.000193969	0.169059	0.542321
acute_cd8	OLINK_FOXO3	MARCH8	OLINK_FOXO3	-0.121575	-0.185442	-0.0577084	4.35445	-3.73707	0.000200551	0.169059	0.513146
acute_cd8	OLINK_FOXO3	RNASE1	OLINK_FOXO3	-0.181428	-0.276959	-0.0858973	0.969271	-3.72839	0.000207449	0.169059	0.483589
acute_cd8	OLINK_FOXO3	TAOK1	OLINK_FOXO3	-0.0735276	-0.112822	-0.0342331	6.01527	-3.67349	0.000256542	0.185873	0.298111
acute_cd8	OLINK_FOXO3	TNS3	OLINK_FOXO3	-0.136265	-0.209216	-0.063315	0.68498	-3.66706	0.000262955	0.185873	0.276571
acute_cd8	OLINK_FOXO3	STX4	OLINK_FOXO3	-0.0831245	-0.12769	-0.0385593	6.56289	-3.66179	0.000268331	0.185873	0.258918
acute_cd8	OLINK_FOXO3	FCGR1B	OLINK_FOXO3	-0.140513	-0.216718	-0.0643088	0.717461	-3.6199	0.000314832	0.199446	0.119611
acute_cd8	OLINK_FOXO3	FSCN1	OLINK_FOXO3	0.191785	0.0874191	0.296151	1.40615	3.60758	0.000329886	0.199446	0.0789316
acute_cd8	OLINK_FOXO3	ACAP2	OLINK_FOXO3	-0.0587718	-0.0907795	-0.026764	8.08811	-3.60474	0.00033345	0.199446	0.0695741
acute_cd8	OLINK_FOXO3	ZNF385A	OLINK_FOXO3	-0.173976	-0.26975	-0.0782023	1.89563	-3.56618	0.000385572	0.199446	-0.0568054
acute_cd8	OLINK_FOXO3	SDCBP2-AS1	OLINK_FOXO3	-0.151547	-0.235257	-0.067838	2.91127	-3.55414	0.000403341	0.199446	-0.0959788
acute_cd8	OLINK_FRZB	GDPD5	OLINK_FRZB	-0.218672	-0.309872	-0.127472	3.88351	-4.70715	2.99988e-06	0.0384639	4.22837
acute_cd8	OLINK_FRZB	ZNF30	OLINK_FRZB	-0.216611	-0.309868	-0.123355	2.20618	-4.55998	5.98748e-06	0.0384639	3.61279
acute_cd8	OLINK_FRZB	MRFAP1L1	OLINK_FRZB	-0.0928192	-0.13378	-0.0518583	7.05873	-4.44865	9.97189e-06	0.0384639	3.15938
acute_cd8	OLINK_FRZB	SIDT1	OLINK_FRZB	-0.155389	-0.225053	-0.0857245	5.56119	-4.37896	1.36474e-05	0.0384639	2.88091
acute_cd8	OLINK_FRZB	RGS1	OLINK_FRZB	0.222256	0.122527	0.321985	6.07445	4.37515	1.38819e-05	0.0384639	2.86581
acute_cd8	OLINK_FRZB	TYMP	OLINK_FRZB	-0.175838	-0.25754	-0.094137	7.34339	-4.22517	2.68628e-05	0.0554477	2.28119
acute_cd8	OLINK_FRZB	CST3	OLINK_FRZB	-0.182686	-0.267877	-0.0974943	6.98413	-4.20988	2.87019e-05	0.0554477	2.22264
acute_cd8	OLINK_FRZB	EPSTI1	OLINK_FRZB	-0.219321	-0.322217	-0.116426	6.68563	-4.18451	3.20183e-05	0.0554477	2.12601
acute_cd8	OLINK_FRZB	SDAD1	OLINK_FRZB	-0.0719845	-0.106181	-0.0377878	6.98321	-4.13252	3.99894e-05	0.061557	1.9297
acute_cd8	OLINK_FRZB	MX2	OLINK_FRZB	-0.218039	-0.325374	-0.110705	6.34944	-3.98802	7.32545e-05	0.0958188	1.39633
acute_cd8	OLINK_FRZB	DCUN1D3	OLINK_FRZB	-0.17345	-0.259031	-0.0878687	1.42284	-3.97884	7.60796e-05	0.0958188	1.36305
acute_cd8	OLINK_FRZB	SIRPB2	OLINK_FRZB	-0.132234	-0.198402	-0.0660659	0.548195	-3.92333	9.54818e-05	0.099533	1.16341
acute_cd8	OLINK_FRZB	IFIT1	OLINK_FRZB	-0.387949	-0.583774	-0.192123	4.33416	-3.88925	0.000109621	0.099533	1.04217
acute_cd8	OLINK_FRZB	FCGR1B	OLINK_FRZB	-0.156608	-0.235702	-0.0775144	0.717461	-3.88716	0.00011055	0.099533	1.03477
acute_cd8	OLINK_FRZB	CYP2J2	OLINK_FRZB	-0.142758	-0.214952	-0.0705638	0.616719	-3.88203	0.000112862	0.099533	1.01661
acute_cd8	OLINK_FRZB	CTSS	OLINK_FRZB	-0.0622272	-0.093733	-0.0307213	8.07062	-3.87747	0.000114951	0.099533	1.00052
acute_cd8	OLINK_FRZB	TMEM140	OLINK_FRZB	-0.166167	-0.250761	-0.0815737	4.48234	-3.85628	0.000125168	0.101095	0.925839
acute_cd8	OLINK_FRZB	HELZ2	OLINK_FRZB	-0.18515	-0.279702	-0.0905971	5.4522	-3.84423	0.000131348	0.101095	0.883586
acute_cd8	OLINK_FRZB	HERC5	OLINK_FRZB	-0.18973	-0.287558	-0.0919012	6.31318	-3.80741	0.000152081	0.103821	0.755188
acute_cd8	OLINK_FRZB	FPR1	OLINK_FRZB	-0.246147	-0.373476	-0.118817	2.5813	-3.79511	0.000159674	0.103821	0.712532
acute_cd8	OLINK_FRZB	DDX60L	OLINK_FRZB	-0.151298	-0.229996	-0.0725989	6.00786	-3.7742	0.000173399	0.103821	0.640371
acute_cd8	OLINK_FRZB	SCD5	OLINK_FRZB	-0.167587	-0.254812	-0.0803623	3.76331	-3.7719	0.000174971	0.103821	0.632476
acute_cd8	OLINK_FRZB	RGS18	OLINK_FRZB	-0.21914	-0.333548	-0.104731	1.57075	-3.76031	0.000183121	0.103821	0.592655
acute_cd8	OLINK_FRZB	C2orf42	OLINK_FRZB	-0.174977	-0.266832	-0.0831211	3.21284	-3.73969	0.00019851	0.103821	0.522107
acute_cd8	OLINK_FRZB	S100A8	OLINK_FRZB	-0.210737	-0.321378	-0.100095	8.70347	-3.73922	0.000198871	0.103821	0.520521
acute_cd8	OLINK_FSTL3	RPS19	OLINK_FSTL3	0.069254	0.0445354	0.0939725	13.5067	5.50024	5.23043e-08	0.000724623	7.94714
acute_cd8	OLINK_FSTL3	TM4SF19	OLINK_FSTL3	-0.378656	-0.518387	-0.238926	2.7589	-5.32003	1.37682e-07	0.000953725	7.06479
acute_cd8	OLINK_FSTL3	PPIG	OLINK_FSTL3	-0.0567421	-0.0785237	-0.0349605	8.17779	-5.11418	4.01934e-07	0.00166862	6.09011
acute_cd8	OLINK_FSTL3	ZCCHC2	OLINK_FSTL3	-0.227701	-0.31572	-0.139682	4.81567	-5.07865	4.81772e-07	0.00166862	5.9255
acute_cd8	OLINK_FSTL3	PALLD	OLINK_FSTL3	-0.295026	-0.410681	-0.179372	4.16193	-5.00794	6.88739e-07	0.00190836	5.60101
acute_cd8	OLINK_FSTL3	TRIM25	OLINK_FSTL3	-0.233683	-0.32688	-0.140485	5.01504	-4.92245	1.0548e-06	0.00217277	5.2144
acute_cd8	OLINK_FSTL3	PLEKHG3	OLINK_FSTL3	-0.218694	-0.306057	-0.13133	5.38204	-4.91436	1.09783e-06	0.00217277	5.17815
acute_cd8	OLINK_FSTL3	HERC5	OLINK_FSTL3	-0.269736	-0.378195	-0.161277	6.31318	-4.88239	1.28518e-06	0.00222562	5.03536
acute_cd8	OLINK_FSTL3	CD68	OLINK_FSTL3	-0.268377	-0.377006	-0.159748	3.87587	-4.85019	1.50479e-06	0.00231637	4.89247
acute_cd8	OLINK_FSTL3	INSR	OLINK_FSTL3	-0.176945	-0.249613	-0.104276	0.548014	-4.78025	2.11329e-06	0.00274897	4.58507
acute_cd8	OLINK_FSTL3	CYB561D2	OLINK_FSTL3	-0.090368	-0.127533	-0.0532031	7.1761	-4.77355	2.18267e-06	0.00274897	4.55585
acute_cd8	OLINK_FSTL3	PIK3R3	OLINK_FSTL3	-0.27486	-0.389513	-0.160207	2.86401	-4.70638	3.01086e-06	0.00307579	4.26499
acute_cd8	OLINK_FSTL3	TOR1AIP2	OLINK_FSTL3	-0.162839	-0.230789	-0.0948889	4.80504	-4.70467	3.03544e-06	0.00307579	4.25764
acute_cd8	OLINK_FSTL3	TNIK	OLINK_FSTL3	-0.108027	-0.153152	-0.0629012	6.68397	-4.69969	3.1082e-06	0.00307579	4.23623
acute_cd8	OLINK_FSTL3	CD69	OLINK_FSTL3	0.145945	0.0845944	0.207296	9.64083	4.67014	3.57572e-06	0.00326151	4.10963
acute_cd8	OLINK_FSTL3	NUAK1	OLINK_FSTL3	-0.301076	-0.427939	-0.174214	2.22946	-4.65912	3.76673e-06	0.00326151	4.06263
acute_cd8	OLINK_FSTL3	SPN	OLINK_FSTL3	-0.11539	-0.164501	-0.0662785	8.4818	-4.6126	4.68669e-06	0.00363776	3.86536
acute_cd8	OLINK_FSTL3	MS4A4A	OLINK_FSTL3	-0.234657	-0.334569	-0.134745	1.01873	-4.6108	4.7264e-06	0.00363776	3.85775
acute_cd8	OLINK_FSTL3	TOGARAM2	OLINK_FSTL3	-0.221937	-0.317094	-0.12678	4.29283	-4.57877	5.4876e-06	0.00400133	3.72303
acute_cd8	OLINK_FSTL3	RAP2A	OLINK_FSTL3	-0.226775	-0.325119	-0.128431	4.52254	-4.52697	6.97301e-06	0.0048302	3.50706
acute_cd8	OLINK_FSTL3	WDR82	OLINK_FSTL3	-0.104389	-0.149765	-0.0590124	6.58819	-4.51631	7.32331e-06	0.0048313	3.46289
acute_cd8	OLINK_FSTL3	RPLP1	OLINK_FSTL3	0.0459649	0.0258681	0.0660617	14.0962	4.49013	8.25627e-06	0.00501489	3.35487
acute_cd8	OLINK_FSTL3	TMCC1	OLINK_FSTL3	-0.197378	-0.283711	-0.111045	3.89765	-4.4883	8.32556e-06	0.00501489	3.34735
acute_cd8	OLINK_FSTL3	RTP4	OLINK_FSTL3	-0.23929	-0.344475	-0.134105	4.80066	-4.46611	9.2119e-06	0.00531757	3.25626
acute_cd8	OLINK_FSTL3	SDAD1	OLINK_FSTL3	-0.0856639	-0.123582	-0.0477461	6.98321	-4.43522	1.0597e-05	0.00587241	3.1302
acute_cd8	OLINK_FST	FKBP11	OLINK_FST	0.0944777	0.0544062	0.134549	8.34303	4.62865	4.34732e-06	0.0346625	3.75654
acute_cd8	OLINK_FST	AC005842.1	OLINK_FST	-0.290693	-0.415758	-0.165629	1.33602	-4.56312	5.90082e-06	0.0346625	3.49344
acute_cd8	OLINK_FST	CAPZB	OLINK_FST	-0.0578751	-0.0830625	-0.0326876	9.87145	-4.51094	7.50595e-06	0.0346625	3.28644
acute_cd8	OLINK_FST	CD8B2	OLINK_FST	-0.328956	-0.492405	-0.165507	3.09976	-3.95108	8.52616e-05	0.224135	1.20743
acute_cd8	OLINK_FST	C3orf14	OLINK_FST	-0.295966	-0.443771	-0.148161	3.33733	-3.9311	9.25086e-05	0.224135	1.13808
acute_cd8	OLINK_FST	EIF3L	OLINK_FST	-0.0778712	-0.117194	-0.0385485	8.80932	-3.88771	0.000110306	0.224135	0.988604
acute_cd8	OLINK_FST	KLF10	OLINK_FST	0.165093	0.0812515	0.248934	5.9897	3.86572	0.000120515	0.224135	0.91347
acute_cd8	OLINK_FST	C16orf74	OLINK_FST	-0.232577	-0.35163	-0.113524	2.37659	-3.83519	0.000136177	0.224135	0.809825
acute_cd8	OLINK_FST	SNHG15	OLINK_FST	0.0813553	0.0395273	0.123183	7.26607	3.81838	0.000145605	0.224135	0.753079
acute_cd8	OLINK_FST	CPNE7	OLINK_FST	-0.231518	-0.352602	-0.110434	1.32292	-3.7537	0.000187925	0.260352	0.537022
acute_cd8	OLINK_FST	PLIN2	OLINK_FST	0.0990155	0.0461155	0.151915	6.99541	3.67458	0.000255468	0.302275	0.27753
acute_cd8	OLINK_FST	MDS2	OLINK_FST	-0.225902	-0.346977	-0.104827	1.28291	-3.6629	0.000267187	0.302275	0.239674
acute_cd8	OLINK_FST	CFLAR	OLINK_FST	0.0581865	0.0266002	0.0897729	8.53094	3.61646	0.000318976	0.302275	0.0902749
acute_cd8	OLINK_FST	CNN2	OLINK_FST	-0.0901998	-0.139408	-0.0409913	9.3489	-3.59854	0.000341366	0.302275	0.0331232
acute_cd8	OLINK_FST	ST6GALNAC1	OLINK_FST	-0.214592	-0.332072	-0.0971113	0.900771	-3.58598	0.000357923	0.302275	-0.00675702
acute_cd8	OLINK_FST	PMVK	OLINK_FST	-0.111715	-0.173438	-0.0499917	6.62629	-3.55323	0.000404722	0.302275	-0.110157
acute_cd8	OLINK_FST	CCL3	OLINK_FST	0.22142	0.0986921	0.344148	6.87524	3.54188	0.000422231	0.302275	-0.145771
acute_cd8	OLINK_FST	CRYBG1	OLINK_FST	0.117534	0.0522624	0.182806	6.7048	3.53508	0.00043306	0.302275	-0.167058
acute_cd8	OLINK_FST	PRPF19	OLINK_FST	-0.108943	-0.169514	-0.0483709	6.54012	-3.53092	0.000439809	0.302275	-0.180054
acute_cd8	OLINK_FST	SYTL3	OLINK_FST	0.12575	0.0550809	0.19642	8.01604	3.49332	0.000505477	0.302275	-0.296935
acute_cd8	OLINK_FST	PRDM1	OLINK_FST	0.123645	0.0541237	0.193167	7.60078	3.49155	0.00050877	0.302275	-0.302385
acute_cd8	OLINK_FST	LSP1	OLINK_FST	-0.0503957	-0.0787732	-0.0220182	10.584	-3.48642	0.000518475	0.302275	-0.318244
acute_cd8	OLINK_FST	ISG20	OLINK_FST	0.139938	0.0610743	0.218802	9.70624	3.48352	0.000524018	0.302275	-0.327167
acute_cd8	OLINK_FST	HIST1H4L	OLINK_FST	-0.197691	-0.310393	-0.0849882	1.1996	-3.4436	0.00060639	0.302275	-0.449588
acute_cd8	OLINK_FST	XPNPEP2	OLINK_FST	-0.193592	-0.304088	-0.0830965	3.08642	-3.43956	0.000615371	0.302275	-0.461906
acute_cd8	OLINK_FUCA1	HLA-DPB1	OLINK_FUCA1	0.169181	0.114701	0.223661	9.48683	6.09641	1.74733e-09	7.74511e-06	11.05
acute_cd8	OLINK_FUCA1	LAG3	OLINK_FUCA1	0.245962	0.166458	0.325465	7.88172	6.07354	2.00173e-09	7.74511e-06	10.9255
acute_cd8	OLINK_FUCA1	CD101	OLINK_FUCA1	0.516739	0.349666	0.683811	2.89848	6.07193	2.02094e-09	7.74511e-06	10.9167
acute_cd8	OLINK_FUCA1	HLA-DPA1	OLINK_FUCA1	0.144858	0.0978902	0.191826	9.71121	6.05485	2.23621e-09	7.74511e-06	10.824
acute_cd8	OLINK_FUCA1	PTMS	OLINK_FUCA1	0.341424	0.22723	0.455619	5.90024	5.86962	6.5964e-09	1.82773e-05	9.83386
acute_cd8	OLINK_FUCA1	GFI1	OLINK_FUCA1	0.239895	0.157602	0.322188	4.62161	5.72293	1.52208e-08	3.51447e-05	9.0695
acute_cd8	OLINK_FUCA1	ACOT4	OLINK_FUCA1	0.248514	0.162718	0.33431	4.54315	5.6865	1.86808e-08	3.6972e-05	8.88239
acute_cd8	OLINK_FUCA1	TRIM65	OLINK_FUCA1	0.239081	0.145747	0.332414	3.89251	5.02883	6.20021e-07	0.00107372	5.69372
acute_cd8	OLINK_FUCA1	RASSF7	OLINK_FUCA1	0.11749	0.0705964	0.164384	6.44379	4.91867	1.07469e-06	0.0015875	5.19513
acute_cd8	OLINK_FUCA1	UBL3	OLINK_FUCA1	0.155559	0.0933067	0.217811	6.0418	4.90569	1.14588e-06	0.0015875	5.13703
acute_cd8	OLINK_FUCA1	RP9	OLINK_FUCA1	0.150627	0.0873003	0.213953	6.20941	4.66958	3.58515e-06	0.00451534	4.10571
acute_cd8	OLINK_FUCA1	YIPF1	OLINK_FUCA1	0.137506	0.0791527	0.19586	5.21473	4.62611	4.39945e-06	0.00498422	3.92103
acute_cd8	OLINK_FUCA1	KLRB1	OLINK_FUCA1	-0.158651	-0.22643	-0.0908727	9.43233	-4.59527	5.08191e-06	0.00498422	3.79099
acute_cd8	OLINK_FUCA1	ZNF649	OLINK_FUCA1	0.230431	0.131623	0.32924	2.87032	4.57833	5.49876e-06	0.00498422	3.71992
acute_cd8	OLINK_FUCA1	ITM2A	OLINK_FUCA1	0.139474	0.0796096	0.199339	8.76233	4.57387	5.61391e-06	0.00498422	3.70125
acute_cd8	OLINK_FUCA1	HTATIP2	OLINK_FUCA1	0.0812208	0.0461845	0.116257	7.04867	4.55103	6.24053e-06	0.00498422	3.6059
acute_cd8	OLINK_FUCA1	RAB40C	OLINK_FUCA1	0.22811	0.129598	0.326622	2.68625	4.54586	6.39151e-06	0.00498422	3.58436
acute_cd8	OLINK_FUCA1	METTL18	OLINK_FUCA1	0.182223	0.103479	0.260967	4.77644	4.54302	6.47581e-06	0.00498422	3.57256
acute_cd8	OLINK_FUCA1	FSD1L	OLINK_FUCA1	0.230877	0.129795	0.331959	2.01835	4.48402	8.49018e-06	0.00608105	3.32872
acute_cd8	OLINK_FUCA1	PLPP6	OLINK_FUCA1	0.220342	0.123714	0.316969	2.59419	4.47669	8.77877e-06	0.00608105	3.29865
acute_cd8	OLINK_FUCA1	ZBP1	OLINK_FUCA1	0.142318	0.0795541	0.205081	7.50996	4.45155	9.84161e-06	0.00649265	3.19584
acute_cd8	OLINK_FUCA1	OASL	OLINK_FUCA1	0.220406	0.122607	0.318205	6.92823	4.42436	1.11296e-05	0.00700862	3.08526
acute_cd8	OLINK_FUCA1	CCDC88C	OLINK_FUCA1	0.0951402	0.0526769	0.137603	7.07404	4.39857	1.24997e-05	0.0070708	2.98092
acute_cd8	OLINK_FUCA1	BX537318.1	OLINK_FUCA1	0.221119	0.122092	0.320146	1.37249	4.38361	1.33662e-05	0.0070708	2.92071
acute_cd8	OLINK_FUCA1	GPRIN1	OLINK_FUCA1	0.171915	0.0947449	0.249085	0.76073	4.37346	1.39871e-05	0.0070708	2.87993
acute_cd8	OLINK_FURIN	CST7	OLINK_FURIN	0.241075	0.191462	0.290689	11.8976	9.5392	2.03718e-20	2.8223e-16	35.3845
acute_cd8	OLINK_FURIN	CNPY3	OLINK_FURIN	0.156821	0.123742	0.189899	8.17337	9.30715	1.46565e-19	1.01525e-15	33.4848
acute_cd8	OLINK_FURIN	SMIM29	OLINK_FURIN	0.18613	0.146617	0.225643	7.23425	9.24775	2.41451e-19	1.11502e-15	33.0043
acute_cd8	OLINK_FURIN	TMEM59	OLINK_FURIN	0.138825	0.108907	0.168743	9.22708	9.10953	7.64011e-19	2.64615e-15	31.8959
acute_cd8	OLINK_FURIN	ADGRE5	OLINK_FURIN	0.253386	0.197048	0.309725	9.00424	8.82959	7.55697e-18	2.09389e-14	29.6916
acute_cd8	OLINK_FURIN	TMBIM6	OLINK_FURIN	0.147975	0.113895	0.182055	9.82621	8.52412	8.63837e-17	1.9946e-13	27.3495
acute_cd8	OLINK_FURIN	AUP1	OLINK_FURIN	0.136524	0.104653	0.168395	8.3237	8.40948	2.11784e-16	4.1915e-13	26.4879
acute_cd8	OLINK_FURIN	ISCU	OLINK_FURIN	0.128905	0.0968952	0.160914	8.60874	7.90592	9.68667e-15	1.67749e-11	22.8178
acute_cd8	OLINK_FURIN	TMEM147	OLINK_FURIN	0.11991	0.0894266	0.150393	7.31319	7.72249	3.71757e-14	5.72258e-11	21.5281
acute_cd8	OLINK_FURIN	UPP1	OLINK_FURIN	0.21324	0.158112	0.268369	7.85335	7.59373	9.40863e-14	1.30347e-10	20.6381
acute_cd8	OLINK_FURIN	SELENOT	OLINK_FURIN	0.120013	0.0887664	0.15126	8.36777	7.54019	1.37903e-13	1.73683e-10	20.2717
acute_cd8	OLINK_FURIN	MFSD10	OLINK_FURIN	0.180099	0.132976	0.227221	8.10581	7.50311	1.79474e-13	2.07202e-10	20.0193
acute_cd8	OLINK_FURIN	SHISA5	OLINK_FURIN	0.238369	0.175717	0.30102	9.0147	7.46925	2.28079e-13	2.43062e-10	19.7897
acute_cd8	OLINK_FURIN	SOD1	OLINK_FURIN	0.114845	0.0845396	0.14515	9.62235	7.43965	2.81025e-13	2.72958e-10	19.5898
acute_cd8	OLINK_FURIN	EIF4A2	OLINK_FURIN	0.172447	0.126898	0.217996	8.94316	7.43249	2.95537e-13	2.72958e-10	19.5416
acute_cd8	OLINK_FURIN	WDSUB1	OLINK_FURIN	0.34713	0.254637	0.439622	5.51223	7.36796	4.64638e-13	4.02318e-10	19.1083
acute_cd8	OLINK_FURIN	CPNE7	OLINK_FURIN	-0.516997	-0.655248	-0.378745	1.32292	-7.34138	5.59242e-13	4.5575e-10	18.9309
acute_cd8	OLINK_FURIN	GZMB	OLINK_FURIN	0.317419	0.231359	0.403478	11.5734	7.24092	1.12136e-12	8.63073e-10	18.2651
acute_cd8	OLINK_FURIN	C1orf21	OLINK_FURIN	0.246577	0.179515	0.313639	7.69755	7.21836	1.30951e-12	9.54839e-10	18.1166
acute_cd8	OLINK_FURIN	DYNLRB1	OLINK_FURIN	0.100927	0.073331	0.128522	8.57979	7.18001	1.70308e-12	1.17972e-09	17.8652
acute_cd8	OLINK_FURIN	FKBP11	OLINK_FURIN	0.166416	0.12069	0.212141	8.34303	7.14492	2.1638e-12	1.40469e-09	17.6362
acute_cd8	OLINK_FURIN	BCAP31	OLINK_FURIN	0.112728	0.0817233	0.143733	9.05565	7.13776	2.27178e-12	1.40469e-09	17.5896
acute_cd8	OLINK_FURIN	RHOB	OLINK_FURIN	0.537757	0.389772	0.685743	5.89265	7.13391	2.33202e-12	1.40469e-09	17.5646
acute_cd8	OLINK_FURIN	CCL4L2	OLINK_FURIN	0.607884	0.440421	0.775348	6.23552	7.12624	2.45686e-12	1.41822e-09	17.5147
acute_cd8	OLINK_FURIN	MDS2	OLINK_FURIN	-0.500477	-0.63915	-0.361803	1.28291	-7.0852	3.2448e-12	1.79814e-09	17.2487
acute_cd8	OLINK_FUS	UCHL3	OLINK_FUS	-0.325991	-0.425747	-0.226234	5.95477	-6.41539	2.50815e-10	3.4748e-06	12.9193
acute_cd8	OLINK_FUS	JAK2	OLINK_FUS	-0.40786	-0.540433	-0.275286	5.18954	-6.03969	2.44582e-09	1.69422e-05	10.8128
acute_cd8	OLINK_FUS	FAAP100	OLINK_FUS	-0.400302	-0.533806	-0.266798	4.45253	-5.88645	5.98602e-09	2.45608e-05	9.98645
acute_cd8	OLINK_FUS	TOR1B	OLINK_FUS	-0.368876	-0.492517	-0.245235	4.94803	-5.85705	7.09132e-09	2.45608e-05	9.83012
acute_cd8	OLINK_FUS	PRDX6	OLINK_FUS	0.104008	0.0685218	0.139494	8.60499	5.754	1.27697e-08	3.53823e-05	9.28773
acute_cd8	OLINK_FUS	WDR60	OLINK_FUS	-0.36801	-0.49559	-0.240429	5.14724	-5.66283	2.13266e-08	4.14425e-05	8.81518
acute_cd8	OLINK_FUS	EML3	OLINK_FUS	-0.303726	-0.409532	-0.197921	5.73783	-5.63553	2.48328e-08	4.14425e-05	8.67501
acute_cd8	OLINK_FUS	LAGE3	OLINK_FUS	-0.279818	-0.377383	-0.182253	7.01198	-5.63045	2.55448e-08	4.14425e-05	8.64899
acute_cd8	OLINK_FUS	FAF1	OLINK_FUS	-0.314186	-0.423919	-0.204454	5.02969	-5.621	2.69224e-08	4.14425e-05	8.60063
acute_cd8	OLINK_FUS	DESI2	OLINK_FUS	-0.290316	-0.392684	-0.187949	5.86097	-5.56765	3.61579e-08	5.00931e-05	8.32916
acute_cd8	OLINK_FUS	SYCE1L	OLINK_FUS	-0.390522	-0.534195	-0.24685	4.05576	-5.3362	1.26371e-07	0.000159159	7.17896
acute_cd8	OLINK_FUS	GPN2	OLINK_FUS	-0.333545	-0.458078	-0.209013	4.52554	-5.25814	1.90735e-07	0.000220204	6.80117
acute_cd8	OLINK_FUS	AP1M1	OLINK_FUS	-0.200388	-0.275546	-0.12523	7.21797	-5.23429	2.16077e-07	0.000220311	6.68675
acute_cd8	OLINK_FUS	VASH1-AS1	OLINK_FUS	-0.408399	-0.561742	-0.255056	1.44918	-5.22856	2.22633e-07	0.000220311	6.65934
acute_cd8	OLINK_FUS	TACO1	OLINK_FUS	-0.316069	-0.435667	-0.19647	5.44756	-5.1882	2.74585e-07	0.000253607	6.46705
acute_cd8	OLINK_FUS	GPR180	OLINK_FUS	-0.350563	-0.485021	-0.216105	4.21521	-5.11847	3.93199e-07	0.000340462	6.13807
acute_cd8	OLINK_FUS	CAPN15	OLINK_FUS	-0.332547	-0.460719	-0.204375	5.34794	-5.09354	4.46616e-07	0.000351981	6.02143
acute_cd8	OLINK_FUS	ZNF710-AS1	OLINK_FUS	-0.428488	-0.593789	-0.263187	1.86936	-5.08889	4.57316e-07	0.000351981	5.99975
acute_cd8	OLINK_FUS	LRRN3	OLINK_FUS	-0.515911	-0.718403	-0.313419	1.40307	-5.00181	7.10262e-07	0.000496961	5.59689
acute_cd8	OLINK_FUS	VARS	OLINK_FUS	-0.353252	-0.491956	-0.214547	4.53708	-4.99981	7.17426e-07	0.000496961	5.58772
acute_cd8	OLINK_FUS	MIEF1	OLINK_FUS	-0.297353	-0.414709	-0.179997	4.52824	-4.97424	8.15353e-07	0.000512898	5.47072
acute_cd8	OLINK_FUS	GLI4	OLINK_FUS	-0.409896	-0.571817	-0.247974	4.06377	-4.9697	8.34079e-07	0.000512898	5.44996
acute_cd8	OLINK_FUS	ZCCHC3	OLINK_FUS	-0.407615	-0.56877	-0.24646	2.95094	-4.96555	8.51498e-07	0.000512898	5.43107
acute_cd8	OLINK_FUS	IFNG	OLINK_FUS	0.429388	0.258712	0.600063	5.40982	4.939	9.71752e-07	0.000560813	5.31033
acute_cd8	OLINK_FUS	KLF6	OLINK_FUS	0.226676	0.136426	0.316926	9.74748	4.93081	1.01201e-06	0.000560813	5.27324
acute_cd8	OLINK_FUT3_FUT5	PPM1K	OLINK_FUT3_FUT5	-0.231443	-0.291731	-0.171155	7.07321	-7.5366	1.41472e-13	1.95995e-09	20.1657
acute_cd8	OLINK_FUT3_FUT5	C19orf66	OLINK_FUT3_FUT5	-0.163188	-0.2076	-0.118776	8.09481	-7.2135	1.35394e-12	9.37876e-09	18.0209
acute_cd8	OLINK_FUT3_FUT5	PHF11	OLINK_FUT3_FUT5	-0.16311	-0.207907	-0.118313	7.82509	-7.14819	2.1161e-12	9.77214e-09	17.5972
acute_cd8	OLINK_FUT3_FUT5	SP110	OLINK_FUT3_FUT5	-0.173082	-0.221222	-0.124942	8.25231	-7.05837	3.88901e-12	1.2267e-08	17.0199
acute_cd8	OLINK_FUT3_FUT5	SAMD9	OLINK_FUT3_FUT5	-0.258906	-0.331114	-0.186698	7.17283	-7.03912	4.42723e-12	1.2267e-08	16.897
acute_cd8	OLINK_FUT3_FUT5	ISG15	OLINK_FUT3_FUT5	-0.353708	-0.453579	-0.253837	9.11909	-6.95292	7.88056e-12	1.75273e-08	16.3503
acute_cd8	OLINK_FUT3_FUT5	EIF2AK2	OLINK_FUT3_FUT5	-0.270529	-0.347107	-0.193951	7.89915	-6.93537	8.85599e-12	1.75273e-08	16.2397
acute_cd8	OLINK_FUT3_FUT5	ISG20	OLINK_FUT3_FUT5	-0.216508	-0.27887	-0.154147	9.70624	-6.8158	1.94811e-11	3.24666e-08	15.4927
acute_cd8	OLINK_FUT3_FUT5	IRF7	OLINK_FUT3_FUT5	-0.364771	-0.470024	-0.259517	7.59875	-6.80365	2.10914e-11	3.24666e-08	15.4175
acute_cd8	OLINK_FUT3_FUT5	IFI6	OLINK_FUT3_FUT5	-0.369994	-0.47729	-0.262697	9.14761	-6.76971	2.63174e-11	3.64601e-08	15.2079
acute_cd8	OLINK_FUT3_FUT5	MX2	OLINK_FUT3_FUT5	-0.343664	-0.444636	-0.242691	6.34944	-6.68176	4.64976e-11	5.85616e-08	14.669
acute_cd8	OLINK_FUT3_FUT5	RPLP0	OLINK_FUT3_FUT5	0.103052	0.072598	0.133507	12.3984	6.64308	5.96043e-11	6.88131e-08	14.434
acute_cd8	OLINK_FUT3_FUT5	GAPDH	OLINK_FUT3_FUT5	0.136045	0.0956489	0.176441	12.3619	6.61156	7.2909e-11	7.76985e-08	14.2433
acute_cd8	OLINK_FUT3_FUT5	B2M	OLINK_FUT3_FUT5	-0.0768891	-0.0998396	-0.0539387	15.5361	-6.5771	9.07862e-11	8.98394e-08	14.0358
acute_cd8	OLINK_FUT3_FUT5	RSAD2	OLINK_FUT3_FUT5	-0.543055	-0.707161	-0.378949	4.65485	-6.4965	1.51067e-10	1.39526e-07	13.5542
acute_cd8	OLINK_FUT3_FUT5	HERC6	OLINK_FUT3_FUT5	-0.346027	-0.45188	-0.240174	4.87051	-6.41753	2.47509e-10	2.14312e-07	13.0875
acute_cd8	OLINK_FUT3_FUT5	HELZ2	OLINK_FUT3_FUT5	-0.290325	-0.380176	-0.200475	5.4522	-6.34346	3.91431e-10	3.09687e-07	12.6544
acute_cd8	OLINK_FUT3_FUT5	BST2	OLINK_FUT3_FUT5	-0.196494	-0.257352	-0.135635	9.42108	-6.33852	4.0352e-10	3.09687e-07	12.6257
acute_cd8	OLINK_FUT3_FUT5	SP100	OLINK_FUT3_FUT5	-0.147313	-0.192998	-0.101627	8.89921	-6.3302	4.24719e-10	3.09687e-07	12.5773
acute_cd8	OLINK_FUT3_FUT5	HNRNPA1	OLINK_FUT3_FUT5	0.0697871	0.0479866	0.0915876	11.1687	6.28448	5.62045e-10	3.89328e-07	12.3127
acute_cd8	OLINK_FUT3_FUT5	XAF1	OLINK_FUT3_FUT5	-0.320225	-0.420828	-0.219621	8.15784	-6.24889	6.98179e-10	4.60598e-07	12.1079
acute_cd8	OLINK_FUT3_FUT5	ZNFX1	OLINK_FUT3_FUT5	-0.156787	-0.206264	-0.10731	6.48007	-6.22107	8.26589e-10	5.20526e-07	11.9486
acute_cd8	OLINK_FUT3_FUT5	TRIM22	OLINK_FUT3_FUT5	-0.202243	-0.266613	-0.137874	8.31246	-6.16815	1.13759e-09	6.57305e-07	11.6472
acute_cd8	OLINK_FUT3_FUT5	N4BP1	OLINK_FUT3_FUT5	-0.218399	-0.287958	-0.14884	5.54817	-6.16395	1.16668e-09	6.57305e-07	11.6234
acute_cd8	OLINK_FUT3_FUT5	BTN3A3	OLINK_FUT3_FUT5	-0.148369	-0.195645	-0.101093	6.55283	-6.1612	1.18613e-09	6.57305e-07	11.6078
acute_cd8	OLINK_FUT8	ISG20	OLINK_FUT8	-0.324272	-0.379932	-0.268611	9.70624	-11.4373	5.28727e-28	7.32499e-24	52.5984
acute_cd8	OLINK_FUT8	ISG15	OLINK_FUT8	-0.511769	-0.601103	-0.422436	9.11909	-11.2466	3.3858e-27	2.34534e-23	50.7872
acute_cd8	OLINK_FUT8	PLSCR1	OLINK_FUT8	-0.418525	-0.493694	-0.343357	7.31461	-10.9307	6.98348e-26	3.22497e-22	47.8357
acute_cd8	OLINK_FUT8	IRF7	OLINK_FUT8	-0.510625	-0.605233	-0.416017	7.59875	-10.5958	1.61638e-24	5.59834e-21	44.7728
acute_cd8	OLINK_FUT8	BST2	OLINK_FUT8	-0.291954	-0.346728	-0.237181	9.42108	-10.4641	5.45675e-24	1.51196e-20	43.587
acute_cd8	OLINK_FUT8	IFI44L	OLINK_FUT8	-0.773973	-0.919719	-0.628227	6.9033	-10.4253	7.78968e-24	1.79864e-20	43.2401
acute_cd8	OLINK_FUT8	IFI6	OLINK_FUT8	-0.513366	-0.61023	-0.416501	9.14761	-10.4045	9.4268e-24	1.8657e-20	43.0542
acute_cd8	OLINK_FUT8	LY6E	OLINK_FUT8	-0.234051	-0.278581	-0.189522	10.9274	-10.3187	2.06366e-23	3.57375e-20	42.2908
acute_cd8	OLINK_FUT8	IFI35	OLINK_FUT8	-0.330566	-0.393648	-0.267484	7.49938	-10.2876	2.73851e-23	4.17085e-20	42.0151
acute_cd8	OLINK_FUT8	XAF1	OLINK_FUT8	-0.47657	-0.567606	-0.385534	8.15784	-10.2771	3.01057e-23	4.17085e-20	41.9228
acute_cd8	OLINK_FUT8	IFITM1	OLINK_FUT8	-0.217584	-0.259295	-0.175872	13.0173	-10.2407	4.18905e-23	5.27591e-20	41.601
acute_cd8	OLINK_FUT8	PHF11	OLINK_FUT8	-0.210213	-0.251004	-0.169421	7.82509	-10.1169	1.27773e-22	1.47514e-19	40.5146
acute_cd8	OLINK_FUT8	ADAR	OLINK_FUT8	-0.203567	-0.243567	-0.163568	8.30425	-9.99104	3.93187e-22	4.19016e-19	39.4197
acute_cd8	OLINK_FUT8	PARP9	OLINK_FUT8	-0.371332	-0.446007	-0.296656	6.86951	-9.76209	2.95646e-21	2.84916e-18	37.4552
acute_cd8	OLINK_FUT8	RSAD2	OLINK_FUT8	-0.739797	-0.888789	-0.590805	4.65485	-9.74788	3.34683e-21	2.84916e-18	37.3345
acute_cd8	OLINK_FUT8	EIF2AK2	OLINK_FUT8	-0.347518	-0.417537	-0.277498	7.89915	-9.74357	3.47513e-21	2.84916e-18	37.2979
acute_cd8	OLINK_FUT8	RPL3	OLINK_FUT8	0.127553	0.101851	0.153255	12.7006	9.74288	3.49615e-21	2.84916e-18	37.292
acute_cd8	OLINK_FUT8	IFI16	OLINK_FUT8	-0.21959	-0.264166	-0.175014	8.27685	-9.67096	6.53515e-21	5.02989e-18	36.683
acute_cd8	OLINK_FUT8	SAMD9	OLINK_FUT8	-0.324469	-0.390779	-0.25816	7.17283	-9.60632	1.14318e-20	8.33562e-18	36.1387
acute_cd8	OLINK_FUT8	PPM1K	OLINK_FUT8	-0.268928	-0.323945	-0.21391	7.07321	-9.59616	1.24795e-20	8.64454e-18	36.0534
acute_cd8	OLINK_FUT8	MX1	OLINK_FUT8	-0.50546	-0.610102	-0.400817	7.53907	-9.48285	3.30086e-20	2.17763e-17	35.1068
acute_cd8	OLINK_FUT8	TRIM22	OLINK_FUT8	-0.27935	-0.337878	-0.220822	8.31246	-9.37012	8.61127e-20	5.40175e-17	34.1738
acute_cd8	OLINK_FUT8	HELZ2	OLINK_FUT8	-0.386282	-0.467284	-0.30528	5.4522	-9.36199	9.2251e-20	5.40175e-17	34.1068
acute_cd8	OLINK_FUT8	HERC6	OLINK_FUT8	-0.45773	-0.553732	-0.361728	4.87051	-9.3603	9.35772e-20	5.40175e-17	34.0929
acute_cd8	OLINK_FUT8	IFIT1	OLINK_FUT8	-0.803302	-0.971987	-0.634617	4.33416	-9.34894	1.03012e-19	5.70853e-17	33.9994
acute_cd8	OLINK_FXN	KLF6	OLINK_FXN	0.112772	0.0687584	0.156785	9.74748	5.0301	6.16062e-07	0.00717837	5.72889
acute_cd8	OLINK_FXN	ZC3HAV1	OLINK_FXN	-0.0695001	-0.0979124	-0.0410879	7.84116	-4.8022	1.90053e-06	0.00717837	4.69905
acute_cd8	OLINK_FXN	CDKN1B	OLINK_FXN	0.0687178	0.040376	0.0970596	7.53308	4.75994	2.33036e-06	0.00717837	4.51301
acute_cd8	OLINK_FXN	GPR183	OLINK_FXN	0.162646	0.0952688	0.230022	6.01586	4.73906	2.57588e-06	0.00717837	4.42165
acute_cd8	OLINK_FXN	UBA7	OLINK_FXN	-0.0865889	-0.122854	-0.0503237	6.10567	-4.6874	3.295e-06	0.00717837	4.19722
acute_cd8	OLINK_FXN	JAK2	OLINK_FXN	-0.154527	-0.219366	-0.0896878	5.18954	-4.67873	3.43318e-06	0.00717837	4.15979
acute_cd8	OLINK_FXN	PPFIBP2	OLINK_FXN	-0.221411	-0.315047	-0.127775	2.40122	-4.64213	4.08059e-06	0.00717837	4.00245
acute_cd8	OLINK_FXN	TUBA1A	OLINK_FXN	0.0686707	0.0395031	0.0978382	8.36428	4.62202	4.48449e-06	0.00717837	3.91652
acute_cd8	OLINK_FXN	IL1RN	OLINK_FXN	-0.183866	-0.262522	-0.105209	1.05728	-4.58911	5.22982e-06	0.00717837	3.77661
acute_cd8	OLINK_FXN	CFAP20	OLINK_FXN	0.129033	0.073827	0.184239	5.78205	4.58855	5.24343e-06	0.00717837	3.77425
acute_cd8	OLINK_FXN	PPP1R15A	OLINK_FXN	0.16976	0.096844	0.242676	7.78785	4.57061	5.69959e-06	0.00717837	3.69837
acute_cd8	OLINK_FXN	IFIT1	OLINK_FXN	-0.39005	-0.559711	-0.22039	4.33416	-4.51338	7.42255e-06	0.00787156	3.45827
acute_cd8	OLINK_FXN	TYMP	OLINK_FXN	-0.159444	-0.229558	-0.0893299	7.34339	-4.46441	9.28349e-06	0.00787156	3.25508
acute_cd8	OLINK_FXN	TAGAP	OLINK_FXN	0.0984947	0.0548997	0.14209	7.42065	4.43544	1.05867e-05	0.00787156	3.13586
acute_cd8	OLINK_FXN	MS4A4A	OLINK_FXN	-0.174962	-0.252428	-0.0974974	1.01873	-4.43404	1.06539e-05	0.00787156	3.13012
acute_cd8	OLINK_FXN	IRF7	OLINK_FXN	-0.217995	-0.314586	-0.121405	7.59875	-4.43071	1.08155e-05	0.00787156	3.11646
acute_cd8	OLINK_FXN	RNF213	OLINK_FXN	-0.077516	-0.111888	-0.0431444	9.80574	-4.42743	1.09767e-05	0.00787156	3.10304
acute_cd8	OLINK_FXN	SPON2	OLINK_FXN	-0.143059	-0.206522	-0.0795954	9.61724	-4.4254	1.10778e-05	0.00787156	3.09472
acute_cd8	OLINK_FXN	BAZ1A	OLINK_FXN	-0.0548063	-0.0791401	-0.0304725	7.74059	-4.42161	1.12689e-05	0.00787156	3.07921
acute_cd8	OLINK_FXN	RPL5	OLINK_FXN	0.0483702	0.0268849	0.0698555	12.0347	4.41975	1.13636e-05	0.00787156	3.07162
acute_cd8	OLINK_FXN	APOL6	OLINK_FXN	-0.097037	-0.140395	-0.0536788	7.23399	-4.39366	1.27777e-05	0.00818332	2.96525
acute_cd8	OLINK_FXN	TAGLN2	OLINK_FXN	0.056069	0.0309947	0.0811433	10.3983	4.3899	1.2995e-05	0.00818332	2.94996
acute_cd8	OLINK_FXN	IGKV3-15	OLINK_FXN	-0.328912	-0.477051	-0.180772	1.94023	-4.35883	1.49302e-05	0.0089932	2.82414
acute_cd8	OLINK_FXN	HELZ2	OLINK_FXN	-0.178969	-0.260567	-0.09737	5.4522	-4.3058	1.88837e-05	0.010843	2.6114
acute_cd8	OLINK_FXN	SOBP	OLINK_FXN	-0.177368	-0.258389	-0.0963475	1.02678	-4.29774	1.95665e-05	0.010843	2.57925
acute_cd8	OLINK_FXYD5	PPFIBP2	OLINK_FXYD5	-0.415346	-0.602295	-0.228398	2.40122	-4.36163	1.47452e-05	0.151168	2.19069
acute_cd8	OLINK_FXYD5	JAK2	OLINK_FXYD5	-0.283859	-0.414279	-0.153439	5.18954	-4.27287	2.18231e-05	0.151168	1.88801
acute_cd8	OLINK_FXYD5	HELZ2	OLINK_FXYD5	-0.336705	-0.499737	-0.173674	5.4522	-4.05451	5.55747e-05	0.256644	1.16843
acute_cd8	OLINK_FXYD5	ZC3HAV1	OLINK_FXYD5	-0.113051	-0.170076	-0.0560257	7.84116	-3.89196	0.000108429	0.339933	0.655993
acute_cd8	OLINK_FXYD5	NFATC2IP	OLINK_FXYD5	-0.117809	-0.179388	-0.056231	6.45943	-3.75588	0.000186325	0.339933	0.242392
acute_cd8	OLINK_FXYD5	IMP3	OLINK_FXYD5	-0.108123	-0.164911	-0.0513362	8.08514	-3.73792	0.000199887	0.339933	0.188827
acute_cd8	OLINK_FXYD5	SOBP	OLINK_FXYD5	-0.307446	-0.469265	-0.145626	1.02678	-3.7299	0.00020623	0.339933	0.165018
acute_cd8	OLINK_FXYD5	NT5M	OLINK_FXYD5	0.281752	0.132799	0.430706	1.11736	3.71344	0.00021986	0.339933	0.116257
acute_cd8	OLINK_FXYD5	RNF213	OLINK_FXYD5	-0.129873	-0.198848	-0.0608981	9.80574	-3.69647	0.000234793	0.339933	0.0662125
acute_cd8	OLINK_FXYD5	CXCL8	OLINK_FXYD5	-0.24429	-0.374433	-0.114147	0.571038	-3.68506	0.000245368	0.339933	0.0326762
acute_cd8	OLINK_FXYD5	GPR180	OLINK_FXYD5	-0.243493	-0.375288	-0.111698	4.21521	-3.62699	0.000306461	0.350353	-0.136403
acute_cd8	OLINK_FXYD5	CFAP20	OLINK_FXYD5	0.203166	0.09217	0.314161	5.78205	3.59339	0.000348057	0.350353	-0.233065
acute_cd8	OLINK_FXYD5	SGSM2	OLINK_FXYD5	-0.267273	-0.413536	-0.121011	3.41514	-3.58742	0.000355984	0.350353	-0.250156
acute_cd8	OLINK_FXYD5	BCR	OLINK_FXYD5	-0.217739	-0.337036	-0.0984431	5.0744	-3.5832	0.000361695	0.350353	-0.262235
acute_cd8	OLINK_FXYD5	PI16	OLINK_FXYD5	-0.33286	-0.515876	-0.149844	1.75022	-3.57053	0.000379334	0.350353	-0.29836
acute_cd8	OLINK_FXYD5	FCGR1B	OLINK_FXYD5	-0.242545	-0.378608	-0.106482	0.717461	-3.49955	0.000493983	0.415196	-0.49846
acute_cd8	OLINK_FXYD5	PPIG	OLINK_FXYD5	-0.0604423	-0.0945306	-0.026354	8.17779	-3.48094	0.000529026	0.415196	-0.550316
acute_cd8	OLINK_FXYD5	CARD11	OLINK_FXYD5	-0.160922	-0.251908	-0.0699365	6.276	-3.47219	0.000546283	0.415196	-0.574592
acute_cd8	OLINK_FXYD5	PARP14	OLINK_FXYD5	-0.185747	-0.292767	-0.0787275	6.46731	-3.40737	0.00069146	0.415196	-0.752602
acute_cd8	OLINK_FXYD5	PEX11G	OLINK_FXYD5	-0.244637	-0.385885	-0.103388	1.13906	-3.40015	0.000709688	0.415196	-0.772233
acute_cd8	OLINK_FXYD5	TM4SF19	OLINK_FXYD5	-0.376669	-0.594436	-0.158901	2.7589	-3.39568	0.000721195	0.415196	-0.784364
acute_cd8	OLINK_FXYD5	AL136295.5	OLINK_FXYD5	-0.293049	-0.463729	-0.12237	1.77467	-3.3707	0.000788759	0.415196	-0.851873
acute_cd8	OLINK_FXYD5	STAC3	OLINK_FXYD5	-0.28119	-0.445444	-0.116935	1.76195	-3.36081	0.000817119	0.415196	-0.878485
acute_cd8	OLINK_FXYD5	ISG15	OLINK_FXYD5	-0.313759	-0.497123	-0.130396	9.11909	-3.35927	0.000821617	0.415196	-0.882621
acute_cd8	OLINK_FXYD5	GTF3C4	OLINK_FXYD5	-0.251309	-0.398233	-0.104384	3.26128	-3.35794	0.000825502	0.415196	-0.886174
acute_cd8	OLINK_FYB1	ZC3HAV1	OLINK_FYB1	-0.0465924	-0.0610824	-0.0321024	7.84116	-6.31259	4.73196e-10	6.55566e-06	12.4482
acute_cd8	OLINK_FYB1	TMED5	OLINK_FYB1	-0.0465709	-0.0613211	-0.0318206	7.22778	-6.19833	9.4846e-10	6.56998e-06	11.7798
acute_cd8	OLINK_FYB1	BAZ1A	OLINK_FYB1	-0.0378421	-0.0502241	-0.0254601	7.74059	-5.99992	3.09136e-09	1.42759e-05	10.6454
acute_cd8	OLINK_FYB1	DDIT4	OLINK_FYB1	-0.0848992	-0.114049	-0.0557498	9.72325	-5.71787	1.56614e-08	4.72694e-05	9.09041
acute_cd8	OLINK_FYB1	IRF7	OLINK_FYB1	-0.14231	-0.191301	-0.0933187	7.59875	-5.70267	1.70599e-08	4.72694e-05	9.00855
acute_cd8	OLINK_FYB1	TUBA1A	OLINK_FYB1	0.0430055	0.0280922	0.0579188	8.36428	5.66122	2.152e-08	4.96896e-05	8.78632
acute_cd8	OLINK_FYB1	IFIT1	OLINK_FYB1	-0.246658	-0.332865	-0.16045	4.33416	-5.61707	2.75157e-08	5.44574e-05	8.55125
acute_cd8	OLINK_FYB1	APOL6	OLINK_FYB1	-0.0631357	-0.085325	-0.0409465	7.23399	-5.58589	3.26976e-08	5.5386e-05	8.38628
acute_cd8	OLINK_FYB1	MRPL10	OLINK_FYB1	0.0477448	0.0309124	0.0645771	7.94861	5.56854	3.59805e-08	5.5386e-05	8.29482
acute_cd8	OLINK_FYB1	MIDN	OLINK_FYB1	-0.0654575	-0.0894233	-0.0414916	6.60996	-5.362	1.10169e-07	0.000140562	7.22636
acute_cd8	OLINK_FYB1	SELENOS	OLINK_FYB1	-0.0344354	-0.0470517	-0.021819	7.64879	-5.35836	1.1233e-07	0.000140562	7.20783
acute_cd8	OLINK_FYB1	TMBIM1	OLINK_FYB1	-0.0494421	-0.0676079	-0.0312763	6.91198	-5.34322	1.21752e-07	0.000140562	7.13102
acute_cd8	OLINK_FYB1	ATG101	OLINK_FYB1	-0.0642427	-0.0881011	-0.0403843	5.56078	-5.28619	1.64608e-07	0.000172127	6.84354
acute_cd8	OLINK_FYB1	TYMP	OLINK_FYB1	-0.0963549	-0.132252	-0.0604581	7.34339	-5.26961	1.79598e-07	0.000172127	6.76049
acute_cd8	OLINK_FYB1	IMP3	OLINK_FYB1	-0.0384256	-0.0527906	-0.0240605	8.08514	-5.25138	1.97612e-07	0.000172127	6.66943
acute_cd8	OLINK_FYB1	RASSF1	OLINK_FYB1	-0.0509892	-0.0700552	-0.0319232	8.22322	-5.25024	1.98789e-07	0.000172127	6.66377
acute_cd8	OLINK_FYB1	RPL5	OLINK_FYB1	0.0292979	0.0183081	0.0402876	12.0347	5.23371	2.16726e-07	0.000176619	6.58149
acute_cd8	OLINK_FYB1	IGKV3-15	OLINK_FYB1	-0.202137	-0.278415	-0.125859	1.94023	-5.20243	2.5506e-07	0.000195099	6.42641
acute_cd8	OLINK_FYB1	C1orf162	OLINK_FYB1	-0.0721964	-0.0995256	-0.0448672	7.41257	-5.1862	2.77449e-07	0.000195099	6.34631
acute_cd8	OLINK_FYB1	IFITM1	OLINK_FYB1	-0.0568302	-0.0784205	-0.03524	13.0173	-5.16752	3.05579e-07	0.000195099	6.2544
acute_cd8	OLINK_FYB1	YTHDF2	OLINK_FYB1	-0.0289839	-0.0400004	-0.0179675	7.58164	-5.16507	3.09461e-07	0.000195099	6.24239
acute_cd8	OLINK_FYB1	LSM10	OLINK_FYB1	-0.0367661	-0.0507411	-0.0227912	7.30865	-5.16485	3.09815e-07	0.000195099	6.2413
acute_cd8	OLINK_FYB1	KLF6	OLINK_FYB1	0.0589923	0.0362018	0.0817828	9.74748	5.08162	4.74562e-07	0.000260872	5.83573
acute_cd8	OLINK_FYB1	S100A8	OLINK_FYB1	-0.125992	-0.174722	-0.0772616	8.70347	-5.07579	4.88842e-07	0.000260872	5.80755
acute_cd8	OLINK_FYB1	HELZ2	OLINK_FYB1	-0.107647	-0.149283	-0.0660106	5.4522	-5.07565	4.89197e-07	0.000260872	5.80686
acute_cd8	OLINK_GAL	XAF1	OLINK_GAL	0.370945	0.257744	0.484147	8.15784	6.43306	2.24685e-10	2.97767e-06	13.1005
acute_cd8	OLINK_GAL	SHISA5	OLINK_GAL	0.158867	0.109321	0.208414	9.0147	6.29476	5.27803e-10	2.97767e-06	12.303
acute_cd8	OLINK_GAL	ISG20	OLINK_GAL	0.225902	0.15508	0.296724	9.70624	6.26196	6.44796e-10	2.97767e-06	12.1161
acute_cd8	OLINK_GAL	SP100	OLINK_GAL	0.158862	0.106786	0.210939	8.89921	5.98883	3.29905e-09	1.14263e-05	10.594
acute_cd8	OLINK_GAL	ZNF24	OLINK_GAL	0.107921	0.0712458	0.144596	7.3815	5.77689	1.12146e-08	2.60341e-05	9.45523
acute_cd8	OLINK_GAL	MX1	OLINK_GAL	0.382157	0.252266	0.512048	7.53907	5.77595	1.12751e-08	2.60341e-05	9.45022
acute_cd8	OLINK_GAL	SLC25A3	OLINK_GAL	-0.101786	-0.136628	-0.0669434	9.5077	-5.7351	1.42104e-08	2.81245e-05	9.2351
acute_cd8	OLINK_GAL	TMEM59	OLINK_GAL	0.0700027	0.0455913	0.0944141	9.22708	5.62966	2.56579e-08	3.66711e-05	8.68609
acute_cd8	OLINK_GAL	IFITM1	OLINK_GAL	0.149808	0.0974226	0.202194	13.0173	5.61413	2.79675e-08	3.66711e-05	8.60604
acute_cd8	OLINK_GAL	PPM1K	OLINK_GAL	0.197812	0.128637	0.266988	7.07321	5.61388	2.80065e-08	3.66711e-05	8.60475
acute_cd8	OLINK_GAL	IRF7	OLINK_GAL	0.342168	0.222362	0.461974	7.59875	5.60687	2.91167e-08	3.66711e-05	8.56865
acute_cd8	OLINK_GAL	TXNIP	OLINK_GAL	0.18301	0.118593	0.247427	11.4168	5.57743	3.42611e-08	3.89434e-05	8.4176
acute_cd8	OLINK_GAL	TRIM22	OLINK_GAL	0.207044	0.134014	0.280074	8.31246	5.56572	3.65428e-08	3.89434e-05	8.35776
acute_cd8	OLINK_GAL	SIGIRR	OLINK_GAL	0.0876183	0.0564263	0.11881	8.58642	5.51456	4.83738e-08	4.78694e-05	8.09749
acute_cd8	OLINK_GAL	CST7	OLINK_GAL	0.11401	0.0732307	0.154789	11.8976	5.48862	5.57185e-08	4.90811e-05	7.96637
acute_cd8	OLINK_GAL	RPLP2	OLINK_GAL	-0.0701063	-0.0951965	-0.0450161	12.2943	-5.48546	5.66839e-08	4.90811e-05	7.95044
acute_cd8	OLINK_GAL	PHF11	OLINK_GAL	0.143015	0.0914469	0.194582	7.82509	5.44456	7.07455e-08	5.45317e-05	7.74496
acute_cd8	OLINK_GAL	RPL27	OLINK_GAL	-0.0605213	-0.082369	-0.0386735	11.3845	-5.43828	7.31836e-08	5.45317e-05	7.71355
acute_cd8	OLINK_GAL	BST2	OLINK_GAL	0.191382	0.122216	0.260549	9.42108	5.43208	7.56745e-08	5.45317e-05	7.68252
acute_cd8	OLINK_GAL	RPL23	OLINK_GAL	-0.0683441	-0.0931037	-0.0435844	9.81956	-5.41897	8.1208e-08	5.45317e-05	7.61711
acute_cd8	OLINK_GAL	C19orf66	OLINK_GAL	0.140548	0.0895996	0.191497	8.09481	5.41568	8.26595e-08	5.45317e-05	7.60069
acute_cd8	OLINK_GAL	CPM	OLINK_GAL	-0.269958	-0.368195	-0.171721	0.968062	-5.39487	9.24218e-08	5.82005e-05	7.49724
acute_cd8	OLINK_GAL	EIF4A2	OLINK_GAL	0.0982912	0.0617537	0.134829	8.94316	5.28125	1.68946e-07	9.76102e-05	6.93863
acute_cd8	OLINK_GAL	CASP1	OLINK_GAL	0.136807	0.0859045	0.18771	7.91589	5.27627	1.73427e-07	9.76102e-05	6.9144
acute_cd8	OLINK_GAL	DNPH1	OLINK_GAL	-0.175311	-0.240576	-0.110045	6.32535	-5.27332	1.76141e-07	9.76102e-05	6.90003
acute_cd8	OLINK_GALNT10	IFI44L	OLINK_GALNT10	-0.935927	-1.23889	-0.632965	6.9033	-6.06477	2.10857e-09	1.77101e-05	10.9696
acute_cd8	OLINK_GALNT10	PARP14	OLINK_GALNT10	-0.327794	-0.436134	-0.219454	6.46731	-5.93982	4.3928e-09	1.77101e-05	10.2901
acute_cd8	OLINK_GALNT10	PPIG	OLINK_GALNT10	-0.105065	-0.139933	-0.0701961	8.17779	-5.9154	5.06261e-09	1.77101e-05	10.1587
acute_cd8	OLINK_GALNT10	SP110	OLINK_GALNT10	-0.273888	-0.364811	-0.182965	8.25231	-5.91368	5.11334e-09	1.77101e-05	10.1495
acute_cd8	OLINK_GALNT10	IFI44	OLINK_GALNT10	-0.510567	-0.684741	-0.336393	6.21139	-5.75478	1.27135e-08	3.18287e-05	9.30725
acute_cd8	OLINK_GALNT10	HERC6	OLINK_GALNT10	-0.575864	-0.772803	-0.378925	4.87051	-5.74049	1.37846e-08	3.18287e-05	9.2325
acute_cd8	OLINK_GALNT10	ARPC5L	OLINK_GALNT10	0.148914	0.0971761	0.200652	9.23346	5.65051	2.28448e-08	4.4886e-05	8.7659
acute_cd8	OLINK_GALNT10	ISG15	OLINK_GALNT10	-0.539204	-0.727297	-0.351111	9.11909	-5.62783	2.59194e-08	4.4886e-05	8.64933
acute_cd8	OLINK_GALNT10	PPM1K	OLINK_GALNT10	-0.323743	-0.437671	-0.209814	7.07321	-5.57865	3.40309e-08	5.13423e-05	8.39804
acute_cd8	OLINK_GALNT10	ISG20	OLINK_GALNT10	-0.33391	-0.451743	-0.216077	9.70624	-5.56317	3.70595e-08	5.13423e-05	8.31938
acute_cd8	OLINK_GALNT10	IFI6	OLINK_GALNT10	-0.569531	-0.771604	-0.367459	9.14761	-5.53313	4.37045e-08	5.50438e-05	8.16725
acute_cd8	OLINK_GALNT10	LRRN3	OLINK_GALNT10	-0.565075	-0.769144	-0.361007	1.40307	-5.43614	7.4036e-08	8.04847e-05	7.68134
acute_cd8	OLINK_GALNT10	ZNFX1	OLINK_GALNT10	-0.255992	-0.348502	-0.163481	6.48007	-5.43245	7.55234e-08	8.04847e-05	7.66301
acute_cd8	OLINK_GALNT10	SAMD9	OLINK_GALNT10	-0.375079	-0.512076	-0.238083	7.17283	-5.37495	1.02815e-07	0.000101743	7.37886
acute_cd8	OLINK_GALNT10	ADAR	OLINK_GALNT10	-0.227237	-0.31051	-0.143963	8.30425	-5.35712	1.13074e-07	0.000104435	7.29128
acute_cd8	OLINK_GALNT10	CYP2J2	OLINK_GALNT10	-0.346992	-0.474757	-0.219227	0.616719	-5.33172	1.29415e-07	0.000112057	7.16702
acute_cd8	OLINK_GALNT10	ZC3HAV1	OLINK_GALNT10	-0.158186	-0.216629	-0.0997425	7.84116	-5.31365	1.4241e-07	0.000116056	7.07896
acute_cd8	OLINK_GALNT10	DDX60	OLINK_GALNT10	-0.464353	-0.638179	-0.290527	5.80042	-5.24438	2.04987e-07	0.000152844	6.7439
acute_cd8	OLINK_GALNT10	MX2	OLINK_GALNT10	-0.510368	-0.701575	-0.319161	6.34944	-5.2401	2.09618e-07	0.000152844	6.72335
acute_cd8	OLINK_GALNT10	HOPX	OLINK_GALNT10	0.222251	0.138494	0.306008	9.79701	5.20935	2.46054e-07	0.000170442	6.57601
acute_cd8	OLINK_GALNT10	IFI16	OLINK_GALNT10	-0.245194	-0.338027	-0.152361	8.27685	-5.18522	2.78856e-07	0.000177714	6.461
acute_cd8	OLINK_GALNT10	PLSCR1	OLINK_GALNT10	-0.418062	-0.576419	-0.259706	7.31461	-5.1828	2.82368e-07	0.000177714	6.4495
acute_cd8	OLINK_GALNT10	ODF2L	OLINK_GALNT10	-0.178548	-0.246364	-0.110732	6.57389	-5.16873	3.03677e-07	0.000177714	6.38265
acute_cd8	OLINK_GALNT10	HELZ2	OLINK_GALNT10	-0.442521	-0.610685	-0.274357	5.4522	-5.16608	3.07864e-07	0.000177714	6.37007
acute_cd8	OLINK_GALNT10	EIF2AK2	OLINK_GALNT10	-0.380935	-0.526051	-0.235819	7.89915	-5.15342	3.28618e-07	0.000182107	6.31013
acute_cd8	OLINK_GALNT2	PRDX6	OLINK_GALNT2	0.103625	0.0716836	0.135567	8.60499	6.36898	3.34422e-10	4.63309e-06	12.1965
acute_cd8	OLINK_GALNT2	BAX	OLINK_GALNT2	0.128463	0.0833438	0.173581	8.94249	5.58959	3.20376e-08	0.000221924	8.14928
acute_cd8	OLINK_GALNT2	VIM	OLINK_GALNT2	0.152811	0.0978192	0.207803	11.5014	5.45529	6.67612e-08	0.000308303	7.50026
acute_cd8	OLINK_GALNT2	MT-CO1	OLINK_GALNT2	-0.199828	-0.276348	-0.123307	13.2693	-5.1267	3.76982e-07	0.00130568	5.97346
acute_cd8	OLINK_GALNT2	ARPC5L	OLINK_GALNT2	0.117606	0.0712753	0.163936	9.23346	4.98336	7.79041e-07	0.00215857	5.33491
acute_cd8	OLINK_GALNT2	CFAP20	OLINK_GALNT2	0.253937	0.151452	0.356422	5.78205	4.86437	1.40395e-06	0.00324173	4.81762
acute_cd8	OLINK_GALNT2	KLF6	OLINK_GALNT2	0.196664	0.115172	0.278157	9.74748	4.7377	2.59273e-06	0.00513138	4.27975
acute_cd8	OLINK_GALNT2	RHOA	OLINK_GALNT2	0.0666575	0.0387422	0.0945728	10.7243	4.68777	3.2892e-06	0.00569607	4.07139
acute_cd8	OLINK_GALNT2	GPI	OLINK_GALNT2	0.109135	0.0630054	0.155264	8.31056	4.64459	4.03361e-06	0.00620906	3.89285
acute_cd8	OLINK_GALNT2	MT-ND3	OLINK_GALNT2	-0.198265	-0.283713	-0.112817	11.835	-4.55516	6.12237e-06	0.00848193	3.52805
acute_cd8	OLINK_GALNT2	RAD23A	OLINK_GALNT2	0.0642351	0.0356774	0.0927929	8.4157	4.41581	1.15674e-05	0.0138624	2.97287
acute_cd8	OLINK_GALNT2	PRDX5	OLINK_GALNT2	0.0966724	0.0536129	0.139732	8.95062	4.40751	1.20073e-05	0.0138624	2.94034
acute_cd8	OLINK_GALNT2	MT-ND2	OLINK_GALNT2	-0.131198	-0.190568	-0.0718272	10.8286	-4.33826	1.63595e-05	0.0174342	2.67099
acute_cd8	OLINK_GALNT2	NDUFS8	OLINK_GALNT2	0.0792536	0.0431193	0.115388	8.48333	4.30586	1.88789e-05	0.018682	2.54637
acute_cd8	OLINK_GALNT2	ARL4A	OLINK_GALNT2	0.220568	0.119423	0.321713	6.06273	4.28114	2.10459e-05	0.019438	2.45188
acute_cd8	OLINK_GALNT2	LGALS1	OLINK_GALNT2	0.164821	0.0881785	0.241463	10.9656	4.22186	2.72513e-05	0.0235962	2.22738
acute_cd8	OLINK_GALNT2	PSMB6	OLINK_GALNT2	0.0704389	0.0366622	0.104216	8.89965	4.09407	4.70641e-05	0.0329517	1.75353
acute_cd8	OLINK_GALNT2	ZBTB18	OLINK_GALNT2	-0.320387	-0.474474	-0.166301	1.94219	-4.08199	4.95212e-05	0.0329517	1.70947
acute_cd8	OLINK_GALNT2	TAGLN2	OLINK_GALNT2	0.0968755	0.0501725	0.143579	10.3983	4.0722	5.16016e-05	0.0329517	1.67384
acute_cd8	OLINK_GALNT2	CD70	OLINK_GALNT2	0.301683	0.155903	0.447464	4.73461	4.06267	5.37072e-05	0.0329517	1.63923
acute_cd8	OLINK_GALNT2	SNRPA	OLINK_GALNT2	0.0779546	0.0402792	0.11563	8.38649	4.06205	5.38479e-05	0.0329517	1.63696
acute_cd8	OLINK_GALNT2	KDELR1	OLINK_GALNT2	0.0861812	0.0443931	0.127969	7.72073	4.04874	5.69314e-05	0.0329517	1.58878
acute_cd8	OLINK_GALNT2	SOD1	OLINK_GALNT2	0.0750286	0.0386262	0.111431	9.62235	4.0463	5.75158e-05	0.0329517	1.57995
acute_cd8	OLINK_GALNT2	CREB3L3	OLINK_GALNT2	0.288519	0.14832	0.428717	0.932551	4.0401	5.90231e-05	0.0329517	1.55757
acute_cd8	OLINK_GALNT2	MRPL9	OLINK_GALNT2	0.0749466	0.0385122	0.111381	7.21841	4.03832	5.94625e-05	0.0329517	1.55115
acute_cd8	OLINK_GALNT3	PPP2R2B	OLINK_GALNT3	-0.180541	-0.26334	-0.0977421	6.30744	-4.28066	2.10902e-05	0.15368	2.14357
acute_cd8	OLINK_GALNT3	BTD	OLINK_GALNT3	-0.184581	-0.270734	-0.0984273	5.19451	-4.20605	2.91801e-05	0.15368	1.88155
acute_cd8	OLINK_GALNT3	CEP126	OLINK_GALNT3	-0.293883	-0.433331	-0.154434	3.30834	-4.13734	3.91784e-05	0.15368	1.64411
acute_cd8	OLINK_GALNT3	PDE6D	OLINK_GALNT3	-0.147703	-0.218289	-0.0771172	6.52547	-4.10801	4.43712e-05	0.15368	1.54391
acute_cd8	OLINK_GALNT3	ZNF668	OLINK_GALNT3	-0.25733	-0.385439	-0.12922	3.75254	-3.94338	8.79878e-05	0.243797	0.993905
acute_cd8	OLINK_GALNT3	ALG12	OLINK_GALNT3	-0.154212	-0.233282	-0.0751413	5.45572	-3.82881	0.000139685	0.275095	0.623798
acute_cd8	OLINK_GALNT3	TBC1D10A	OLINK_GALNT3	-0.137628	-0.208826	-0.06643	5.99408	-3.79489	0.000159809	0.275095	0.51623
acute_cd8	OLINK_GALNT3	SLC41A3	OLINK_GALNT3	-0.162592	-0.247294	-0.0778897	5.61821	-3.76847	0.000177347	0.275095	0.433069
acute_cd8	OLINK_GALNT3	TRPC1	OLINK_GALNT3	-0.213081	-0.325889	-0.100272	0.874899	-3.7082	0.000224372	0.275095	0.245456
acute_cd8	OLINK_GALNT3	ZNF30	OLINK_GALNT3	-0.268536	-0.41071	-0.126363	2.20618	-3.70805	0.000224505	0.275095	0.244985
acute_cd8	OLINK_GALNT3	ADRB2	OLINK_GALNT3	-0.209674	-0.321114	-0.0982342	6.34499	-3.69372	0.000237299	0.275095	0.200823
acute_cd8	OLINK_GALNT3	C2orf92	OLINK_GALNT3	-0.220373	-0.337945	-0.102801	0.870228	-3.67972	0.00025047	0.275095	0.157795
acute_cd8	OLINK_GALNT3	MTERF2	OLINK_GALNT3	-0.243259	-0.373658	-0.112859	3.85228	-3.66229	0.000267814	0.275095	0.104488
acute_cd8	OLINK_GALNT3	COQ8A	OLINK_GALNT3	-0.172547	-0.265711	-0.0793832	5.10245	-3.63598	0.000296158	0.275095	0.0244421
acute_cd8	OLINK_GALNT3	NFIA	OLINK_GALNT3	-0.248433	-0.383455	-0.113412	3.51911	-3.61216	0.000324221	0.275095	-0.0475368
acute_cd8	OLINK_GALNT3	SERAC1	OLINK_GALNT3	-0.256312	-0.395953	-0.116672	2.6974	-3.60344	0.000335094	0.275095	-0.0737492
acute_cd8	OLINK_GALNT3	SLC5A2	OLINK_GALNT3	0.201787	0.0917926	0.311781	0.727459	3.6015	0.000337564	0.275095	-0.0795865
acute_cd8	OLINK_GALNT3	CCDC88A	OLINK_GALNT3	-0.229853	-0.356861	-0.102844	3.97821	-3.55286	0.000405284	0.311934	-0.224744
acute_cd8	OLINK_GALNT3	LTBP4	OLINK_GALNT3	-0.173412	-0.269854	-0.0769696	5.88951	-3.52997	0.00044136	0.321821	-0.29237
acute_cd8	OLINK_GALNT3	NSUN3	OLINK_GALNT3	-0.176043	-0.274815	-0.0772702	4.70223	-3.49899	0.000495012	0.328136	-0.38327
acute_cd8	OLINK_GALNT3	PCGF6	OLINK_GALNT3	-0.197191	-0.308399	-0.0859834	4.69251	-3.48107	0.000528765	0.328136	-0.435494
acute_cd8	OLINK_GALNT3	TMEM19	OLINK_GALNT3	-0.172115	-0.269343	-0.0748863	5.20585	-3.47525	0.000540188	0.328136	-0.45241
acute_cd8	OLINK_GALNT3	C11orf21	OLINK_GALNT3	-0.148259	-0.232102	-0.0644149	6.51167	-3.47144	0.000547781	0.328136	-0.463455
acute_cd8	OLINK_GALNT3	PEA15	OLINK_GALNT3	-0.119378	-0.187289	-0.0514682	5.42446	-3.45104	0.000590174	0.328136	-0.522414
acute_cd8	OLINK_GALNT3	GPAA1	OLINK_GALNT3	-0.125476	-0.196912	-0.0540386	7.26188	-3.44823	0.000596252	0.328136	-0.530516
acute_cd8	OLINK_GALNT7	CD37	OLINK_GALNT7	0.115385	0.0782796	0.152491	10.1593	6.10479	1.66225e-09	2.30289e-05	11.0818
acute_cd8	OLINK_GALNT7	SHISA5	OLINK_GALNT7	0.258233	0.170417	0.346049	9.0147	5.77298	1.14666e-08	7.94291e-05	9.31705
acute_cd8	OLINK_GALNT7	EIF4A2	OLINK_GALNT7	0.17336	0.109359	0.237361	8.94316	5.3177	1.39394e-07	0.000550888	7.04204
acute_cd8	OLINK_GALNT7	OASL	OLINK_GALNT7	0.460911	0.289949	0.631873	6.92823	5.29271	1.59055e-07	0.000550888	6.92215
acute_cd8	OLINK_GALNT7	HIST1H4C	OLINK_GALNT7	-0.408841	-0.564442	-0.25324	10.3706	-5.15824	3.20556e-07	0.000888197	6.28593
acute_cd8	OLINK_GALNT7	TRIM69	OLINK_GALNT7	0.343091	0.211564	0.474617	6.08313	5.12102	3.88108e-07	0.000896143	6.11249
acute_cd8	OLINK_GALNT7	CLEC2D	OLINK_GALNT7	0.211614	0.12833	0.294897	8.00484	4.98821	7.60359e-07	0.00135002	5.50318
acute_cd8	OLINK_GALNT7	CTSB	OLINK_GALNT7	-0.218667	-0.304812	-0.132521	6.61818	-4.98322	7.79569e-07	0.00135002	5.48059
acute_cd8	OLINK_GALNT7	ERP29	OLINK_GALNT7	0.0973034	0.0586707	0.135936	9.42188	4.94462	9.44992e-07	0.00145466	5.30643
acute_cd8	OLINK_GALNT7	MT-ND3	OLINK_GALNT7	-0.252298	-0.35323	-0.151365	11.835	-4.90731	1.13673e-06	0.00157483	5.13933
acute_cd8	OLINK_GALNT7	LAG3	OLINK_GALNT7	0.352223	0.210664	0.493783	7.88172	4.88472	1.27055e-06	0.0016002	5.0387
acute_cd8	OLINK_GALNT7	JAKMIP2	OLINK_GALNT7	0.345437	0.202336	0.488537	4.98232	4.73902	2.57648e-06	0.00297454	4.4002
acute_cd8	OLINK_GALNT7	BTN3A3	OLINK_GALNT7	0.227673	0.132309	0.323036	6.55283	4.68693	3.30239e-06	0.00308607	4.17634
acute_cd8	OLINK_GALNT7	XAF1	OLINK_GALNT7	0.483568	0.28064	0.686496	8.15784	4.67817	3.44228e-06	0.00308607	4.13895
acute_cd8	OLINK_GALNT7	HLA-DPA1	OLINK_GALNT7	0.199561	0.1158	0.283322	9.71121	4.67729	3.45677e-06	0.00308607	4.13516
acute_cd8	OLINK_GALNT7	RPL27	OLINK_GALNT7	-0.0917624	-0.130331	-0.053194	11.3845	-4.67082	3.5641e-06	0.00308607	4.1076
acute_cd8	OLINK_GALNT7	MEAF6	OLINK_GALNT7	0.118035	0.0680845	0.167985	8.13272	4.63909	4.13937e-06	0.00337335	3.97277
acute_cd8	OLINK_GALNT7	SP100	OLINK_GALNT7	0.217772	0.125125	0.310418	8.89921	4.61459	4.6433e-06	0.00357379	3.86931
acute_cd8	OLINK_GALNT7	RPLP0	OLINK_GALNT7	-0.144879	-0.206753	-0.0830056	12.3984	-4.59685	5.04443e-06	0.00367819	3.7947
acute_cd8	OLINK_GALNT7	H3F3A	OLINK_GALNT7	-0.0833521	-0.119041	-0.0476633	11.2918	-4.58505	5.32946e-06	0.00369172	3.74523
acute_cd8	OLINK_GALNT7	MAGED2	OLINK_GALNT7	0.18301	0.104407	0.261614	7.07682	4.57081	5.69405e-06	0.00375644	3.68568
acute_cd8	OLINK_GALNT7	NGLY1	OLINK_GALNT7	0.193229	0.109859	0.276598	6.45127	4.55013	6.26657e-06	0.00394623	3.59948
acute_cd8	OLINK_GALNT7	PATL2	OLINK_GALNT7	0.281818	0.15964	0.403996	7.05404	4.52832	6.92979e-06	0.00401242	3.50901
acute_cd8	OLINK_GALNT7	B2M	OLINK_GALNT7	0.10682	0.0605034	0.153138	15.5361	4.52766	6.95093e-06	0.00401242	3.50627
acute_cd8	OLINK_GALNT7	RBM3	OLINK_GALNT7	-0.189583	-0.272057	-0.107109	9.90245	-4.51277	7.44335e-06	0.0040793	3.44473
acute_cd8	OLINK_GAS6	XAF1	OLINK_GAS6	0.636361	0.446538	0.826185	8.15784	6.58134	8.83773e-11	1.22438e-06	13.9859
acute_cd8	OLINK_GAS6	BST2	OLINK_GAS6	0.362987	0.248028	0.477947	9.42108	6.19879	9.45827e-10	4.92096e-06	11.7686
acute_cd8	OLINK_GAS6	PARP9	OLINK_GAS6	0.488022	0.331072	0.644972	6.86951	6.10435	1.66668e-09	4.92096e-06	11.2395
acute_cd8	OLINK_GAS6	TRIM22	OLINK_GAS6	0.378194	0.25645	0.499938	8.31246	6.09856	1.72514e-09	4.92096e-06	11.2073
acute_cd8	OLINK_GAS6	IFI35	OLINK_GAS6	0.405308	0.273342	0.537273	7.49938	6.02956	2.59658e-09	4.92096e-06	10.8257
acute_cd8	OLINK_GAS6	RPL34	OLINK_GAS6	-0.148022	-0.196255	-0.0997888	13.336	-6.02477	2.67091e-09	4.92096e-06	10.7993
acute_cd8	OLINK_GAS6	RPL21	OLINK_GAS6	-0.149434	-0.198205	-0.100663	12.1588	-6.01519	2.82589e-09	4.92096e-06	10.7467
acute_cd8	OLINK_GAS6	ISG20	OLINK_GAS6	0.365425	0.246142	0.484708	9.70624	6.01425	2.84161e-09	4.92096e-06	10.7415
acute_cd8	OLINK_GAS6	RPLP2	OLINK_GAS6	-0.12537	-0.166997	-0.0837435	12.2943	-5.91267	5.14345e-09	7.67402e-06	10.1881
acute_cd8	OLINK_GAS6	MED8	OLINK_GAS6	0.180435	0.120301	0.240569	6.02149	5.89062	5.84346e-09	7.67402e-06	10.0692
acute_cd8	OLINK_GAS6	MX1	OLINK_GAS6	0.652034	0.434096	0.869971	7.53907	5.87352	6.44984e-09	7.67402e-06	9.97717
acute_cd8	OLINK_GAS6	IFITM1	OLINK_GAS6	0.259103	0.172265	0.345942	13.0173	5.85763	7.06785e-09	7.67402e-06	9.89189
acute_cd8	OLINK_GAS6	RPS27A	OLINK_GAS6	-0.123423	-0.164811	-0.0820347	13.4014	-5.85439	7.20097e-09	7.67402e-06	9.8745
acute_cd8	OLINK_GAS6	UBE2L6	OLINK_GAS6	0.262393	0.173735	0.351052	8.92437	5.81024	9.27412e-09	8.0312e-06	9.63877
acute_cd8	OLINK_GAS6	IRF7	OLINK_GAS6	0.59374	0.392917	0.794563	7.59875	5.80422	9.59811e-09	8.0312e-06	9.60679
acute_cd8	OLINK_GAS6	PLSCR1	OLINK_GAS6	0.470623	0.311328	0.629918	7.31461	5.80005	9.82912e-09	8.0312e-06	9.58463
acute_cd8	OLINK_GAS6	RPS14	OLINK_GAS6	-0.143757	-0.192419	-0.0950949	13.1304	-5.79959	9.85495e-09	8.0312e-06	9.58219
acute_cd8	OLINK_GAS6	SP100	OLINK_GAS6	0.254824	0.167836	0.341812	8.89921	5.75096	1.29919e-08	9.9994e-06	9.32484
acute_cd8	OLINK_GAS6	OAS1	OLINK_GAS6	0.66964	0.439318	0.899962	6.47098	5.70777	1.65774e-08	1.17375e-05	9.09796
acute_cd8	OLINK_GAS6	SHISA5	OLINK_GAS6	0.242218	0.15885	0.325585	9.0147	5.70388	1.69446e-08	1.17375e-05	9.07757
acute_cd8	OLINK_GAS6	OAS2	OLINK_GAS6	0.495082	0.323819	0.666344	6.52525	5.67512	1.99103e-08	1.31351e-05	8.92748
acute_cd8	OLINK_GAS6	ISG15	OLINK_GAS6	0.547162	0.357169	0.737156	9.11909	5.65377	2.24337e-08	1.41271e-05	8.81646
acute_cd8	OLINK_GAS6	RPL27	OLINK_GAS6	-0.103276	-0.13964	-0.0669125	11.3845	-5.57559	3.46101e-08	2.08473e-05	8.41326
acute_cd8	OLINK_GAS6	STAT1	OLINK_GAS6	0.42898	0.277624	0.580336	7.94805	5.56415	3.68607e-08	2.12778e-05	8.3547
acute_cd8	OLINK_GAS6	NMI	OLINK_GAS6	0.306988	0.197109	0.416867	7.01119	5.48489	5.68615e-08	3.15104e-05	7.95193
acute_cd8	OLINK_GBP2	MT-ND3	OLINK_GBP2	-0.170542	-0.229654	-0.11143	11.835	-5.66393	2.11968e-08	0.00029366	8.69044
acute_cd8	OLINK_GBP2	MT-CO1	OLINK_GBP2	-0.148992	-0.202133	-0.0958507	13.2693	-5.50418	5.11945e-08	0.000354625	7.89418
acute_cd8	OLINK_GBP2	PHB	OLINK_GBP2	0.0837342	0.0531589	0.114309	8.06568	5.37642	1.02013e-07	0.000471097	7.27241
acute_cd8	OLINK_GBP2	MT-ND2	OLINK_GBP2	-0.111205	-0.152296	-0.0701136	10.8286	-5.31294	1.42942e-07	0.000495079	6.96849
acute_cd8	OLINK_GBP2	MT-ND4	OLINK_GBP2	-0.127853	-0.17918	-0.0765251	11.0765	-4.89012	1.23728e-06	0.00342824	5.02926
acute_cd8	OLINK_GBP2	P2RY8	OLINK_GBP2	-0.119764	-0.169188	-0.0703407	7.68164	-4.75722	2.36103e-06	0.00535066	4.45071
acute_cd8	OLINK_GBP2	NUDC	OLINK_GBP2	0.0759118	0.0443082	0.107516	7.94306	4.71555	2.88221e-06	0.00535066	4.27235
acute_cd8	OLINK_GBP2	MRPL4	OLINK_GBP2	0.0781917	0.0455377	0.110846	7.25384	4.70094	3.08974e-06	0.00535066	4.2102
acute_cd8	OLINK_GBP2	PSMC3	OLINK_GBP2	0.07178	0.0416423	0.101918	7.72975	4.67578	3.48148e-06	0.00535916	4.10353
acute_cd8	OLINK_GBP2	PRDX6	OLINK_GBP2	0.0533986	0.0308045	0.0759928	8.60499	4.63975	4.12651e-06	0.00571687	3.95172
acute_cd8	OLINK_GBP2	MRPL40	OLINK_GBP2	0.0745697	0.0425231	0.106616	6.84121	4.56816	5.76473e-06	0.00726042	3.65336
acute_cd8	OLINK_GBP2	SOD1	OLINK_GBP2	0.0584079	0.0331202	0.0836956	9.62235	4.53443	6.73745e-06	0.00777839	3.51433
acute_cd8	OLINK_GBP2	MALSU1	OLINK_GBP2	0.0784505	0.044251	0.11265	6.31567	4.50336	7.77158e-06	0.00828211	3.38708
acute_cd8	OLINK_GBP2	CALR	OLINK_GBP2	0.0771822	0.0430896	0.111275	10.3645	4.44444	1.01639e-05	0.0100579	3.14811
acute_cd8	OLINK_GBP2	PPIB	OLINK_GBP2	0.03951	0.0219789	0.057041	10.7562	4.42444	1.11256e-05	0.010257	3.06766
acute_cd8	OLINK_GBP2	SNRPC	OLINK_GBP2	0.0603494	0.0333276	0.0873713	8.38276	4.38449	1.33141e-05	0.010257	2.90795
acute_cd8	OLINK_GBP2	PSMD4	OLINK_GBP2	0.0600345	0.0331516	0.0869175	8.14029	4.38414	1.33347e-05	0.010257	2.90657
acute_cd8	OLINK_GBP2	UBE2I	OLINK_GBP2	0.0509798	0.0281056	0.0738539	8.77783	4.37536	1.38689e-05	0.010257	2.87166
acute_cd8	OLINK_GBP2	MRPL18	OLINK_GBP2	0.0959074	0.0528057	0.139009	6.92609	4.36835	1.43095e-05	0.010257	2.84385
acute_cd8	OLINK_GBP2	UBE2L3	OLINK_GBP2	0.0514049	0.0282624	0.0745474	8.58507	4.36068	1.48073e-05	0.010257	2.81346
acute_cd8	OLINK_GBP2	DNA2	OLINK_GBP2	0.249432	0.136531	0.362332	2.68947	4.33727	1.64313e-05	0.0107752	2.721
acute_cd8	OLINK_GBP2	MPDU1	OLINK_GBP2	0.107938	0.0589266	0.15695	6.27395	4.3235	1.74643e-05	0.0107752	2.66685
acute_cd8	OLINK_GBP2	RUVBL2	OLINK_GBP2	0.125043	0.0680922	0.181993	6.39073	4.31043	1.85021e-05	0.0107752	2.61559
acute_cd8	OLINK_GBP2	RPL34	OLINK_GBP2	-0.0663942	-0.0966474	-0.036141	13.336	-4.30843	1.86664e-05	0.0107752	2.60774
acute_cd8	OLINK_GBP2	ANP32A	OLINK_GBP2	0.0788473	0.0427832	0.114911	8.46809	4.29213	2.00552e-05	0.0111138	2.54404
acute_cd8	OLINK_GBP4	CD101	OLINK_GBP4	0.895267	0.513152	1.27738	2.89848	4.59959	4.98053e-06	0.0690002	1.83662
acute_cd8	OLINK_GBP4	MRPL10	OLINK_GBP4	0.164682	0.0700159	0.259347	7.94861	3.41517	0.00067225	0.998721	-1.26722
acute_cd8	OLINK_GBP4	HVCN1	OLINK_GBP4	-0.311319	-0.491569	-0.131069	4.70213	-3.39071	0.000734197	0.998721	-1.32213
acute_cd8	OLINK_GBP4	SOX12	OLINK_GBP4	0.357228	0.14449	0.569965	1.23307	3.29657	0.00102554	0.998721	-1.52988
acute_cd8	OLINK_GBP4	ITM2A	OLINK_GBP4	0.226062	0.0894764	0.362647	8.76233	3.24925	0.00120948	0.998721	-1.63216
acute_cd8	OLINK_GBP4	ERAP2	OLINK_GBP4	0.376086	0.133441	0.618732	6.64926	3.04282	0.00242683	0.998721	-2.06178
acute_cd8	OLINK_GBP4	AC026304.1	OLINK_GBP4	0.330171	0.116037	0.544305	2.05227	3.02701	0.00255572	0.998721	-2.09355
acute_cd8	OLINK_GBP4	PRELID2	OLINK_GBP4	0.363082	0.127565	0.5986	2.60063	3.02651	0.00255992	0.998721	-2.09456
acute_cd8	OLINK_GBP4	FMN1	OLINK_GBP4	-0.453208	-0.748416	-0.158001	1.59718	-3.01391	0.00266728	0.998721	-2.11976
acute_cd8	OLINK_GBP4	SIK1B	OLINK_GBP4	-0.431149	-0.71701	-0.145288	1.91713	-2.96096	0.0031651	0.998721	-2.22458
acute_cd8	OLINK_GBP4	TPST1	OLINK_GBP4	-0.367425	-0.614855	-0.119995	1.63519	-2.91526	0.00366153	0.998721	-2.31361
acute_cd8	OLINK_GBP4	MFF	OLINK_GBP4	0.0726491	0.0235809	0.121717	7.6581	2.90664	0.00376276	0.998721	-2.33026
acute_cd8	OLINK_GBP4	MSH5	OLINK_GBP4	0.321866	0.102819	0.540913	2.02478	2.88468	0.00403214	0.998721	-2.37242
acute_cd8	OLINK_GBP4	CCR10	OLINK_GBP4	0.39383	0.123113	0.664548	1.60476	2.85597	0.00441101	0.998721	-2.4271
acute_cd8	OLINK_GBP4	STXBP6	OLINK_GBP4	0.353113	0.109979	0.596248	1.38984	2.8512	0.00447699	0.998721	-2.43613
acute_cd8	OLINK_GBP4	GPI	OLINK_GBP4	0.102145	0.0316592	0.17263	8.31056	2.84496	0.00456463	0.998721	-2.44793
acute_cd8	OLINK_GBP4	GTF2IRD2	OLINK_GBP4	-0.373386	-0.632487	-0.114285	2.60222	-2.8291	0.00479447	0.998721	-2.47779
acute_cd8	OLINK_GBP4	AC073957.3	OLINK_GBP4	0.248745	0.0749445	0.422545	0.749901	2.80973	0.00508949	0.998721	-2.51405
acute_cd8	OLINK_GBP4	NBPF14	OLINK_GBP4	0.174307	0.0515902	0.297023	6.26281	2.78851	0.00543142	0.998721	-2.55349
acute_cd8	OLINK_GBP4	BEX4	OLINK_GBP4	-0.211702	-0.361309	-0.0620956	6.35377	-2.77802	0.00560796	0.998721	-2.57287
acute_cd8	OLINK_GBP4	Z98884.1	OLINK_GBP4	0.25617	0.0749781	0.437362	0.712006	2.77556	0.00565016	0.998721	-2.57741
acute_cd8	OLINK_GBP4	TAGLN2	OLINK_GBP4	0.10139	0.02965	0.17313	10.3983	2.77456	0.00566731	0.998721	-2.57925
acute_cd8	OLINK_GBP4	TRGV5	OLINK_GBP4	0.5569	0.162835	0.950964	4.56186	2.77441	0.00566991	0.998721	-2.57952
acute_cd8	OLINK_GBP4	PLA2G16	OLINK_GBP4	0.139604	0.0400836	0.239124	7.42286	2.75389	0.006034	0.998721	-2.6172
acute_cd8	OLINK_GBP4	AP000977.1	OLINK_GBP4	-0.308162	-0.528144	-0.0881788	1.27764	-2.75011	0.00610326	0.998721	-2.6241
acute_cd8	OLINK_GCG	COL13A1	OLINK_GCG	-0.143373	-0.220341	-0.0664047	1.27559	-3.65698	0.000273475	0.999954	0.15221
acute_cd8	OLINK_GCG	TPD52L1	OLINK_GCG	-0.0883382	-0.14058	-0.0360968	0.616431	-3.31971	0.000945717	0.999954	-0.961641
acute_cd8	OLINK_GCG	ROM1	OLINK_GCG	-0.0968618	-0.154721	-0.0390031	1.35071	-3.28662	0.0010623	0.999954	-1.0653
acute_cd8	OLINK_GCG	CLIC4	OLINK_GCG	-0.114793	-0.184538	-0.0450475	1.51971	-3.23121	0.00128778	0.999954	-1.23663
acute_cd8	OLINK_GCG	LINC01353	OLINK_GCG	-0.0817349	-0.134556	-0.0289137	0.966052	-3.03784	0.00246743	0.999954	-1.81237
acute_cd8	OLINK_GCG	C11orf95	OLINK_GCG	-0.0842206	-0.138723	-0.0297185	0.940536	-3.03369	0.00250117	0.999954	-1.82434
acute_cd8	OLINK_GCG	MARCO	OLINK_GCG	-0.092745	-0.155188	-0.0303023	0.971639	-2.91592	0.00365476	0.999954	-2.15759
acute_cd8	OLINK_GCG	SIGLEC14	OLINK_GCG	-0.0700172	-0.117678	-0.0223561	0.525185	-2.88408	0.00404074	0.999954	-2.24547
acute_cd8	OLINK_GCG	CDKL5	OLINK_GCG	-0.0940141	-0.158623	-0.0294048	1.87119	-2.8567	0.00440204	0.999954	-2.3203
acute_cd8	OLINK_GCG	LILRB4	OLINK_GCG	-0.0923838	-0.157738	-0.0270295	1.14657	-2.77516	0.0056581	0.999954	-2.53897
acute_cd8	OLINK_GCG	PTGDS	OLINK_GCG	-0.133556	-0.22834	-0.0387726	5.94067	-2.76629	0.00581276	0.999954	-2.5624
acute_cd8	OLINK_GCG	DEPDC1	OLINK_GCG	-0.12784	-0.220166	-0.0355131	2.15679	-2.71835	0.00671603	0.999954	-2.68767
acute_cd8	OLINK_GCG	PRX	OLINK_GCG	-0.0787808	-0.135948	-0.0216136	0.866506	-2.70545	0.00697971	0.999954	-2.72101
acute_cd8	OLINK_GCG	ZNF80	OLINK_GCG	0.113423	0.0299217	0.196924	2.12215	2.6667	0.00782906	0.999954	-2.82025
acute_cd8	OLINK_GCG	TIMD4	OLINK_GCG	-0.129786	-0.226317	-0.0332543	2.57865	-2.63952	0.00847899	0.999954	-2.88901
acute_cd8	OLINK_GCG	PILRA	OLINK_GCG	-0.104631	-0.18259	-0.0266729	2.07405	-2.6349	0.00859397	0.999954	-2.90062
acute_cd8	OLINK_GCG	FAM149B1	OLINK_GCG	-0.0825577	-0.144108	-0.021007	2.43575	-2.63324	0.00863577	0.999954	-2.90479
acute_cd8	OLINK_GCG	HIST1H4I	OLINK_GCG	-0.104574	-0.182781	-0.0263666	2.27429	-2.62508	0.00884353	0.999954	-2.92526
acute_cd8	OLINK_GCG	RNF207	OLINK_GCG	-0.0607842	-0.106513	-0.0150554	0.626804	-2.60956	0.00925104	0.999954	-2.96401
acute_cd8	OLINK_GCG	AP001347.1	OLINK_GCG	-0.0860741	-0.151365	-0.020783	1.57274	-2.58812	0.00984138	0.999954	-3.01716
acute_cd8	OLINK_GCG	HYKK	OLINK_GCG	-0.0721294	-0.127297	-0.0169618	0.926677	-2.56681	0.0104613	0.999954	-3.06956
acute_cd8	OLINK_GCG	LIM2	OLINK_GCG	-0.10698	-0.188949	-0.0250118	3.47697	-2.56226	0.0105982	0.999954	-3.08071
acute_cd8	OLINK_GCG	CNFN	OLINK_GCG	-0.095173	-0.168652	-0.0216939	1.83276	-2.54282	0.0112007	0.999954	-3.12804
acute_cd8	OLINK_GCG	LMO2	OLINK_GCG	-0.075688	-0.134276	-0.0171003	0.833599	-2.53622	0.0114123	0.999954	-3.14406
acute_cd8	OLINK_GCG	AC008467.1	OLINK_GCG	-0.0651139	-0.115681	-0.014547	0.725444	-2.52798	0.0116812	0.999954	-3.16397
acute_cd8	OLINK_GCNT1	RBM3	OLINK_GCNT1	0.313424	0.241663	0.385186	9.90245	8.57433	5.81502e-17	8.05612e-13	27.5769
acute_cd8	OLINK_GCNT1	GAPDH	OLINK_GCNT1	0.270815	0.198543	0.343086	12.3619	7.35638	5.03729e-13	3.48933e-09	18.9543
acute_cd8	OLINK_GCNT1	CNPY3	OLINK_GCNT1	-0.154613	-0.196587	-0.112639	8.17337	-7.23149	1.19654e-12	4.49668e-09	18.1334
acute_cd8	OLINK_GCNT1	MPHOSPH8	OLINK_GCNT1	-0.200217	-0.254661	-0.145774	8.43119	-7.21961	1.2983e-12	4.49668e-09	18.056
acute_cd8	OLINK_GCNT1	RPLP0	OLINK_GCNT1	0.195213	0.140168	0.250258	12.3984	6.96226	7.40535e-12	2.05187e-08	16.4054
acute_cd8	OLINK_GCNT1	FGD3	OLINK_GCNT1	-0.222754	-0.286081	-0.159427	7.05655	-6.90552	1.07942e-11	2.36743e-08	16.0484
acute_cd8	OLINK_GCNT1	CWF19L2	OLINK_GCNT1	-0.294317	-0.378177	-0.210456	5.90793	-6.88998	1.19619e-11	2.36743e-08	15.9511
acute_cd8	OLINK_GCNT1	BTN3A2	OLINK_GCNT1	-0.313398	-0.405185	-0.221611	8.24314	-6.70308	4.05289e-11	5.95255e-08	14.7959
acute_cd8	OLINK_GCNT1	RPL22L1	OLINK_GCNT1	0.187994	0.132822	0.243165	8.81298	6.68941	4.42642e-11	5.95255e-08	14.7125
acute_cd8	OLINK_GCNT1	ZNF24	OLINK_GCNT1	-0.198695	-0.257071	-0.14032	7.3815	-6.68213	4.63873e-11	5.95255e-08	14.6682
acute_cd8	OLINK_GCNT1	SLC25A3	OLINK_GCNT1	0.188055	0.132781	0.243328	9.5077	6.67922	4.72629e-11	5.95255e-08	14.6505
acute_cd8	OLINK_GCNT1	IMP3	OLINK_GCNT1	-0.186763	-0.242786	-0.13074	8.08514	-6.54463	1.11532e-10	1.15305e-07	13.8385
acute_cd8	OLINK_GCNT1	ANAPC15	OLINK_GCNT1	0.217895	0.152506	0.283284	7.05399	6.54187	1.13496e-10	1.15305e-07	13.822
acute_cd8	OLINK_GCNT1	AUP1	OLINK_GCNT1	-0.134312	-0.174645	-0.0939803	8.3237	-6.53771	1.1652e-10	1.15305e-07	13.7971
acute_cd8	OLINK_GCNT1	MDH2	OLINK_GCNT1	0.123447	0.0862898	0.160605	8.79876	6.5222	1.28497e-10	1.1868e-07	13.7046
acute_cd8	OLINK_GCNT1	HIGD2A	OLINK_GCNT1	0.104555	0.0729535	0.136157	9.43936	6.49522	1.52285e-10	1.3186e-07	13.5441
acute_cd8	OLINK_GCNT1	MOB2	OLINK_GCNT1	-0.236161	-0.307953	-0.164369	7.04089	-6.45794	1.9237e-10	1.5677e-07	13.3233
acute_cd8	OLINK_GCNT1	HIST1H2AC	OLINK_GCNT1	-0.389384	-0.50806	-0.270708	6.20041	-6.44132	2.13409e-10	1.64253e-07	13.2252
acute_cd8	OLINK_GCNT1	TMEM59	OLINK_GCNT1	-0.124872	-0.163077	-0.0866671	9.22708	-6.41664	2.48873e-10	1.81468e-07	13.08
acute_cd8	OLINK_GCNT1	SEC62	OLINK_GCNT1	-0.148295	-0.194025	-0.102564	8.52657	-6.36625	3.40115e-10	2.35598e-07	12.785
acute_cd8	OLINK_GCNT1	CFDP1	OLINK_GCNT1	-0.177196	-0.232006	-0.122386	6.82912	-6.34679	3.83483e-10	2.46155e-07	12.6717
acute_cd8	OLINK_GCNT1	CD74	OLINK_GCNT1	0.198107	0.136799	0.259416	11.6494	6.34369	3.90891e-10	2.46155e-07	12.6536
acute_cd8	OLINK_GCNT1	LDHA	OLINK_GCNT1	0.225573	0.15554	0.295607	9.79906	6.32329	4.43135e-10	2.66922e-07	12.5352
acute_cd8	OLINK_GCNT1	HNRNPA1	OLINK_GCNT1	0.124708	0.0852581	0.164157	11.1687	6.20599	9.05592e-10	5.22753e-07	11.8607
acute_cd8	OLINK_GCNT1	FCMR	OLINK_GCNT1	-0.220545	-0.290518	-0.150572	8.11829	-6.18768	1.01137e-09	5.60463e-07	11.7565
acute_cd8	OLINK_GDF15	PLEKHG3	OLINK_GDF15	-0.160409	-0.217779	-0.103039	5.38204	-5.48915	5.55583e-08	0.000597072	7.97965
acute_cd8	OLINK_GDF15	PIK3R3	OLINK_GDF15	-0.206496	-0.281512	-0.131479	2.86401	-5.40399	8.80128e-08	0.000597072	7.55149
acute_cd8	OLINK_GDF15	PRDX6	OLINK_GDF15	0.0400587	0.0252699	0.0548475	8.60499	5.3177	1.3939e-07	0.000597072	7.12395
acute_cd8	OLINK_GDF15	RPS19	OLINK_GDF15	0.0436225	0.027395	0.0598499	13.5067	5.27741	1.7239e-07	0.000597072	6.92651
acute_cd8	OLINK_GDF15	GIMAP8	OLINK_GDF15	-0.216517	-0.29776	-0.135274	3.74107	-5.23196	2.18715e-07	0.000606015	6.70545
acute_cd8	OLINK_GDF15	KLF6	OLINK_GDF15	0.0915289	0.0540605	0.128997	9.74748	4.79571	1.96118e-06	0.00452837	4.67405
acute_cd8	OLINK_GDF15	COMMD8	OLINK_GDF15	-0.0700746	-0.0991969	-0.0409524	6.99208	-4.72385	2.77025e-06	0.00548075	4.3553
acute_cd8	OLINK_GDF15	TRAPPC12	OLINK_GDF15	-0.13595	-0.192786	-0.0791141	4.79592	-4.69589	3.16486e-06	0.00548075	4.23249
acute_cd8	OLINK_GDF15	LILRA2	OLINK_GDF15	-0.183369	-0.261449	-0.105289	1.68984	-4.61047	4.73358e-06	0.00609647	3.86158
acute_cd8	OLINK_GDF15	THEM4	OLINK_GDF15	-0.0799017	-0.114052	-0.0457514	6.20914	-4.59327	5.12944e-06	0.00609647	3.78765
acute_cd8	OLINK_GDF15	PMAIP1	OLINK_GDF15	0.135816	0.077495	0.194137	6.99515	4.5718	5.66809e-06	0.00609647	3.69575
acute_cd8	OLINK_GDF15	ZNF30	OLINK_GDF15	-0.157606	-0.225471	-0.0897415	2.20618	-4.55921	6.00865e-06	0.00609647	3.64207
acute_cd8	OLINK_GDF15	HSD17B11	OLINK_GDF15	-0.0521026	-0.0745595	-0.0296458	7.45509	-4.55482	6.13217e-06	0.00609647	3.62335
acute_cd8	OLINK_GDF15	LBH	OLINK_GDF15	-0.0621069	-0.089143	-0.0350708	8.14327	-4.50978	7.54589e-06	0.00609647	3.43259
acute_cd8	OLINK_GDF15	DDX18	OLINK_GDF15	-0.0456777	-0.0655979	-0.0257576	8.34368	-4.50165	7.83251e-06	0.00609647	3.39833
acute_cd8	OLINK_GDF15	TMCC1	OLINK_GDF15	-0.130068	-0.187001	-0.0731347	3.89765	-4.48504	8.45056e-06	0.00609647	3.32854
acute_cd8	OLINK_GDF15	SLC35A2	OLINK_GDF15	-0.132328	-0.190572	-0.0740839	3.97003	-4.46027	9.45963e-06	0.00609647	3.22492
acute_cd8	OLINK_GDF15	RNF219	OLINK_GDF15	-0.122538	-0.176503	-0.0685738	4.48999	-4.45783	9.56536e-06	0.00609647	3.21471
acute_cd8	OLINK_GDF15	NFYC	OLINK_GDF15	-0.0652182	-0.093981	-0.0364553	6.47871	-4.45141	9.84812e-06	0.00609647	3.18796
acute_cd8	OLINK_GDF15	SLC25A4	OLINK_GDF15	-0.114744	-0.165489	-0.0639988	5.32034	-4.43911	1.04121e-05	0.00609647	3.13683
acute_cd8	OLINK_GDF15	LRRN3	OLINK_GDF15	-0.189971	-0.274006	-0.105936	1.40307	-4.43799	1.04649e-05	0.00609647	3.13219
acute_cd8	OLINK_GDF15	RINL	OLINK_GDF15	-0.0913612	-0.131879	-0.0508434	5.60309	-4.42666	1.10149e-05	0.00609647	3.08518
acute_cd8	OLINK_GDF15	CYTH1	OLINK_GDF15	-0.0445795	-0.0643561	-0.024803	8.16282	-4.42533	1.10812e-05	0.00609647	3.07966
acute_cd8	OLINK_GDF15	RASGRP2	OLINK_GDF15	-0.0422619	-0.0610529	-0.0234709	8.08392	-4.41529	1.15943e-05	0.00609647	3.03813
acute_cd8	OLINK_GDF15	AC119396.1	OLINK_GDF15	-0.109076	-0.157604	-0.0605468	5.73908	-4.41254	1.17387e-05	0.00609647	3.02677
acute_cd8	OLINK_GDF2	MT1G	OLINK_GDF2	-0.793331	-1.11556	-0.471104	2.32106	-4.83341	1.63318e-06	0.0226261	4.70058
acute_cd8	OLINK_GDF2	HIST1H4C	OLINK_GDF2	-0.325335	-0.472788	-0.177881	10.3706	-4.33148	1.68582e-05	0.0502778	2.65434
acute_cd8	OLINK_GDF2	ODF2L	OLINK_GDF2	0.149724	0.0814584	0.21799	6.57389	4.30576	1.88875e-05	0.0502778	2.55516
acute_cd8	OLINK_GDF2	HMGB1	OLINK_GDF2	-0.13252	-0.19353	-0.071509	11.1079	-4.26418	2.26685e-05	0.0502778	2.39603
acute_cd8	OLINK_GDF2	BCAT1	OLINK_GDF2	-0.480845	-0.702276	-0.259413	2.1339	-4.2631	2.27754e-05	0.0502778	2.39192
acute_cd8	OLINK_GDF2	PSMA7	OLINK_GDF2	-0.0880072	-0.129396	-0.0466184	9.77117	-4.17441	3.34376e-05	0.0502778	2.0575
acute_cd8	OLINK_GDF2	DDX60L	OLINK_GDF2	0.298976	0.157785	0.440167	6.00786	4.15708	3.60137e-05	0.0502778	1.99293
acute_cd8	OLINK_GDF2	CENPN	OLINK_GDF2	-0.382144	-0.562998	-0.201291	5.23364	-4.14821	3.74048e-05	0.0502778	1.95997
acute_cd8	OLINK_GDF2	DTL	OLINK_GDF2	-0.511647	-0.754826	-0.268467	3.64094	-4.13051	4.03341e-05	0.0502778	1.89441
acute_cd8	OLINK_GDF2	NCAPD3	OLINK_GDF2	-0.257576	-0.380751	-0.134401	5.59262	-4.10529	4.48863e-05	0.0502778	1.80148
acute_cd8	OLINK_GDF2	SLC25A5	OLINK_GDF2	-0.165081	-0.244204	-0.0859587	9.71703	-4.09597	4.66875e-05	0.0502778	1.7673
acute_cd8	OLINK_GDF2	EIF4A3	OLINK_GDF2	-0.236103	-0.349713	-0.122493	6.73504	-4.07986	4.9968e-05	0.0502778	1.70832
acute_cd8	OLINK_GDF2	HERC6	OLINK_GDF2	0.416645	0.216023	0.617267	4.87051	4.07708	5.05562e-05	0.0502778	1.69816
acute_cd8	OLINK_GDF2	SIVA1	OLINK_GDF2	-0.0980445	-0.145482	-0.0506068	8.3811	-4.05751	5.4881e-05	0.0502778	1.62691
acute_cd8	OLINK_GDF2	MCL1	OLINK_GDF2	0.156008	0.0798859	0.232129	8.19197	4.02344	6.32617e-05	0.0502778	1.50361
acute_cd8	OLINK_GDF2	DRAP1	OLINK_GDF2	0.119833	0.0610555	0.17861	9.45203	4.00247	6.90117e-05	0.0502778	1.42819
acute_cd8	OLINK_GDF2	PAICS	OLINK_GDF2	-0.388559	-0.580477	-0.19664	5.53758	-3.97466	7.73996e-05	0.0502778	1.32879
acute_cd8	OLINK_GDF2	DDHD1	OLINK_GDF2	0.143342	0.0725331	0.21415	6.03381	3.97417	7.75556e-05	0.0502778	1.32705
acute_cd8	OLINK_GDF2	GGCT	OLINK_GDF2	-0.186516	-0.278665	-0.0943672	6.5412	-3.97362	7.77326e-05	0.0502778	1.32507
acute_cd8	OLINK_GDF2	MCM5	OLINK_GDF2	-0.275741	-0.412449	-0.139032	6.82551	-3.95973	8.2295e-05	0.0502778	1.27567
acute_cd8	OLINK_GDF2	HIST1H3G	OLINK_GDF2	-0.559982	-0.838138	-0.281826	3.2025	-3.95226	8.48497e-05	0.0502778	1.2492
acute_cd8	OLINK_GDF2	CPSF6	OLINK_GDF2	-0.123989	-0.185606	-0.0623727	6.85156	-3.95046	8.54795e-05	0.0502778	1.2428
acute_cd8	OLINK_GDF2	H2AFZ	OLINK_GDF2	-0.202585	-0.303787	-0.101383	9.88418	-3.92988	9.29697e-05	0.0502778	1.1701
acute_cd8	OLINK_GDF2	FAM86C1	OLINK_GDF2	0.32636	0.162574	0.490147	2.91578	3.91183	0.000100049	0.0502778	1.10662
acute_cd8	OLINK_GDF2	MRPL21	OLINK_GDF2	-0.095193	-0.143159	-0.0472266	6.98498	-3.89609	0.000106633	0.0502778	1.0515
acute_cd8	OLINK_GDNF	TNRC6A	OLINK_GDNF	-0.17519	-0.268816	-0.0815647	5.33617	-3.67347	0.000256564	0.623623	0.0852191
acute_cd8	OLINK_GDNF	DPM1	OLINK_GDNF	-0.159808	-0.246711	-0.0729042	5.50425	-3.61011	0.000326737	0.623623	-0.103669
acute_cd8	OLINK_GDNF	SENP2	OLINK_GDNF	-0.176537	-0.272911	-0.0801635	4.58738	-3.59615	0.000344459	0.623623	-0.144887
acute_cd8	OLINK_GDNF	SON	OLINK_GDNF	-0.066964	-0.103678	-0.0302501	9.96666	-3.58073	0.000365067	0.623623	-0.190211
acute_cd8	OLINK_GDNF	SORL1	OLINK_GDNF	-0.113912	-0.177034	-0.0507895	7.6143	-3.5428	0.000420791	0.623623	-0.300923
acute_cd8	OLINK_GDNF	C6orf48	OLINK_GDNF	-0.129798	-0.202012	-0.0575835	6.45408	-3.52862	0.00044359	0.623623	-0.342013
acute_cd8	OLINK_GDNF	TCF25	OLINK_GDNF	-0.0733182	-0.114176	-0.0324606	9.26362	-3.52289	0.000453119	0.623623	-0.358558
acute_cd8	OLINK_GDNF	RPL13A	OLINK_GDNF	-0.09603	-0.149901	-0.0421586	10.565	-3.49952	0.000494041	0.623623	-0.425836
acute_cd8	OLINK_GDNF	ARHGEF37	OLINK_GDNF	0.190157	0.0831715	0.297143	0.596339	3.48937	0.000512868	0.623623	-0.454922
acute_cd8	OLINK_GDNF	INSR	OLINK_GDNF	-0.182397	-0.285343	-0.0794501	0.548014	-3.47829	0.000534189	0.623623	-0.486586
acute_cd8	OLINK_GDNF	GGNBP2	OLINK_GDNF	-0.072231	-0.113179	-0.0312831	7.81709	-3.463	0.000564957	0.623623	-0.530102
acute_cd8	OLINK_GDNF	TRIM47	OLINK_GDNF	0.289554	0.124797	0.454311	2.68553	3.45021	0.000591976	0.623623	-0.566388
acute_cd8	OLINK_GDNF	DPH1	OLINK_GDNF	-0.149804	-0.23537	-0.0642391	5.20876	-3.43706	0.000620989	0.623623	-0.603534
acute_cd8	OLINK_GDNF	SLC12A6	OLINK_GDNF	-0.19745	-0.310362	-0.0845372	4.24762	-3.43301	0.000630195	0.623623	-0.614956
acute_cd8	OLINK_GDNF	CD101	OLINK_GDNF	0.422306	0.177438	0.667174	2.89848	3.38575	0.000747367	0.664818	-0.74719
acute_cd8	OLINK_GDNF	FAM133B	OLINK_GDNF	-0.0768253	-0.121654	-0.0319967	7.58377	-3.36441	0.000806669	0.664818	-0.806328
acute_cd8	OLINK_GDNF	TRIM56	OLINK_GDNF	-0.167304	-0.265414	-0.0691951	5.82144	-3.34779	0.000855881	0.664818	-0.852161
acute_cd8	OLINK_GDNF	RLN1	OLINK_GDNF	0.283796	0.117079	0.450513	1.90335	3.34184	0.000874139	0.664818	-0.868491
acute_cd8	OLINK_GDNF	ZBTB43	OLINK_GDNF	-0.15991	-0.254338	-0.0654815	5.39765	-3.32455	0.000929317	0.664818	-0.915826
acute_cd8	OLINK_GDNF	CIR1	OLINK_GDNF	-0.0837654	-0.133514	-0.0340169	7.53071	-3.30556	0.000993652	0.664818	-0.967554
acute_cd8	OLINK_GDNF	TCF7L2	OLINK_GDNF	-0.234455	-0.375203	-0.0937078	3.78767	-3.27024	0.0011244	0.664818	-1.06299
acute_cd8	OLINK_GDNF	FAM86C1	OLINK_GDNF	0.237813	0.0946698	0.380956	2.91578	3.26156	0.0011589	0.664818	-1.0863
acute_cd8	OLINK_GDNF	AUTS2	OLINK_GDNF	-0.183512	-0.294179	-0.072846	5.61235	-3.25544	0.00118379	0.664818	-1.10268
acute_cd8	OLINK_GDNF	HNRNPH1	OLINK_GDNF	-0.0746019	-0.119782	-0.0294222	7.87122	-3.24166	0.0012417	0.664818	-1.1395
acute_cd8	OLINK_GDNF	FOXN3	OLINK_GDNF	-0.0687284	-0.110432	-0.0270244	7.42746	-3.23534	0.00126914	0.664818	-1.15633
acute_cd8	OLINK_GFAP	CD8B2	OLINK_GFAP	-0.545535	-0.738734	-0.352335	3.09976	-5.5434	4.1311e-08	0.000572323	8.02694
acute_cd8	OLINK_GFAP	TNIK	OLINK_GFAP	-0.150278	-0.206986	-0.0935697	6.68397	-5.20247	2.54995e-07	0.00148776	6.39989
acute_cd8	OLINK_GFAP	TM4SF19	OLINK_GFAP	-0.463243	-0.639583	-0.286904	2.7589	-5.15727	3.22165e-07	0.00148776	6.1913
acute_cd8	OLINK_GFAP	LINC002481	OLINK_GFAP	-0.315103	-0.440259	-0.189947	5.1921	-4.94268	9.54166e-07	0.00330475	5.22413
acute_cd8	OLINK_GFAP	LILRB1	OLINK_GFAP	-0.278207	-0.390737	-0.165677	5.90012	-4.85355	1.48032e-06	0.00410167	4.83368
acute_cd8	OLINK_GFAP	TTC16	OLINK_GFAP	-0.256229	-0.363802	-0.148656	5.76473	-4.67612	3.47597e-06	0.00802602	4.07616
acute_cd8	OLINK_GFAP	ATL1	OLINK_GFAP	-0.374887	-0.535949	-0.213825	2.78646	-4.56949	5.72912e-06	0.0113388	3.63367
acute_cd8	OLINK_GFAP	LBH	OLINK_GFAP	-0.118396	-0.170174	-0.0666171	8.14327	-4.48897	8.3004e-06	0.0143742	3.30586
acute_cd8	OLINK_GFAP	AC139887.4	OLINK_GFAP	-0.303704	-0.439893	-0.167515	1.96182	-4.37794	1.37098e-05	0.0211039	2.8629
acute_cd8	OLINK_GFAP	TRDV2	OLINK_GFAP	-0.667809	-0.971771	-0.363848	5.51575	-4.31315	1.8282e-05	0.0243413	2.60924
acute_cd8	OLINK_GFAP	CACNA2D2	OLINK_GFAP	-0.303118	-0.442204	-0.164032	3.44578	-4.27847	2.12936e-05	0.0243413	2.47498
acute_cd8	OLINK_GFAP	TRAV36DV7	OLINK_GFAP	-0.444033	-0.648958	-0.239108	2.52082	-4.25384	2.37148e-05	0.0243413	2.38021
acute_cd8	OLINK_GFAP	SCRN2	OLINK_GFAP	-0.110715	-0.161926	-0.0595052	6.14859	-4.24436	2.47146e-05	0.0243413	2.34388
acute_cd8	OLINK_GFAP	ABCD4	OLINK_GFAP	-0.140113	-0.205219	-0.0750066	5.40437	-4.22489	2.68953e-05	0.0243413	2.26952
acute_cd8	OLINK_GFAP	RFX1	OLINK_GFAP	-0.246982	-0.361928	-0.132037	3.97555	-4.21828	2.76768e-05	0.0243413	2.24433
acute_cd8	OLINK_GFAP	GDPD5	OLINK_GFAP	-0.273785	-0.401313	-0.146257	3.88351	-4.21468	2.81118e-05	0.0243413	2.23063
acute_cd8	OLINK_GFAP	AP4M1	OLINK_GFAP	-0.244714	-0.359658	-0.129771	3.77437	-4.17961	3.26994e-05	0.0249172	2.09778
acute_cd8	OLINK_GFAP	PANX1	OLINK_GFAP	-0.245464	-0.361312	-0.129617	4.50831	-4.15969	3.56134e-05	0.0249172	2.02281
acute_cd8	OLINK_GFAP	AL139393.2	OLINK_GFAP	-0.225331	-0.3318	-0.118862	0.994028	-4.15488	3.63547e-05	0.0249172	2.00472
acute_cd8	OLINK_GFAP	GCC2	OLINK_GFAP	-0.109124	-0.160704	-0.0575448	7.77335	-4.1534	3.65847e-05	0.0249172	1.99918
acute_cd8	OLINK_GFAP	EPHX4	OLINK_GFAP	-0.333686	-0.492289	-0.175083	2.96445	-4.13036	4.03596e-05	0.0249172	1.91299
acute_cd8	OLINK_GFAP	IGFBP3	OLINK_GFAP	-0.365156	-0.538822	-0.191491	3.6132	-4.12788	4.07871e-05	0.0249172	1.90375
acute_cd8	OLINK_GFAP	MSH3	OLINK_GFAP	-0.15833	-0.233711	-0.0829483	5.29471	-4.12342	4.15661e-05	0.0249172	1.88715
acute_cd8	OLINK_GFAP	NR3C2	OLINK_GFAP	-0.29163	-0.431067	-0.152193	2.86314	-4.10595	4.47598e-05	0.0249172	1.82221
acute_cd8	OLINK_GFAP	GGT7	OLINK_GFAP	-0.234253	-0.346286	-0.12222	4.23407	-4.10488	4.49639e-05	0.0249172	1.81822
acute_cd8	OLINK_GFER	PRDX6	OLINK_GFER	0.0486538	0.0294807	0.0678269	8.60499	4.98179	7.8518e-07	0.00517111	5.45706
acute_cd8	OLINK_GFER	SIK1B	OLINK_GFER	-0.279045	-0.389259	-0.16883	1.91713	-4.97046	8.30918e-07	0.00517111	5.40603
acute_cd8	OLINK_GFER	CBX4	OLINK_GFER	-0.136855	-0.192002	-0.0817081	5.38565	-4.87191	1.35304e-06	0.00517111	4.96691
acute_cd8	OLINK_GFER	KLF6	OLINK_GFER	0.120322	0.0716361	0.169008	9.74748	4.8518	1.49303e-06	0.00517111	4.87831
acute_cd8	OLINK_GFER	MIDN	OLINK_GFER	-0.125659	-0.177631	-0.073687	6.60996	-4.74664	2.4841e-06	0.00625717	4.42057
acute_cd8	OLINK_GFER	VIPR2	OLINK_GFER	-0.278592	-0.394377	-0.162808	3.71779	-4.72366	2.77279e-06	0.00625717	4.32181
acute_cd8	OLINK_GFER	SERTAD1	OLINK_GFER	-0.198428	-0.28138	-0.115476	6.72083	-4.69611	3.16155e-06	0.00625717	4.20399
acute_cd8	OLINK_GFER	TAGLN2	OLINK_GFER	0.0654347	0.0377805	0.0930888	10.3983	4.64524	4.02135e-06	0.00696397	3.98811
acute_cd8	OLINK_GFER	CFAP20	OLINK_GFER	0.142673	0.0816798	0.203665	5.78205	4.59222	5.15461e-06	0.00793466	3.76549
acute_cd8	OLINK_GFER	RHOA	OLINK_GFER	0.0380871	0.0215682	0.0546059	10.7243	4.52646	6.98939e-06	0.00919171	3.49271
acute_cd8	OLINK_GFER	MRPL10	OLINK_GFER	0.0838198	0.0473905	0.120249	7.94861	4.51706	7.29817e-06	0.00919171	3.45401
acute_cd8	OLINK_GFER	GPI	OLINK_GFER	0.0621851	0.0349085	0.0894617	8.31056	4.47565	8.82031e-06	0.00976842	3.28449
acute_cd8	OLINK_GFER	MT-ND3	OLINK_GFER	-0.115155	-0.165762	-0.0645486	11.835	-4.4672	9.16627e-06	0.00976842	3.25007
acute_cd8	OLINK_GFER	MIB2	OLINK_GFER	-0.123823	-0.179439	-0.0682072	7.08796	-4.37081	1.41531e-05	0.0140055	2.86186
acute_cd8	OLINK_GFER	ROBO3	OLINK_GFER	-0.182029	-0.264458	-0.0995992	3.39086	-4.33528	1.65767e-05	0.0151891	2.72078
acute_cd8	OLINK_GFER	TAGAP	OLINK_GFER	0.106059	0.0577675	0.154351	7.42065	4.31158	1.84091e-05	0.0151891	2.62725
acute_cd8	OLINK_GFER	ZFAND5	OLINK_GFER	-0.0849246	-0.123618	-0.0462309	6.78646	-4.30877	1.86382e-05	0.0151891	2.61622
acute_cd8	OLINK_GFER	MT-ND2	OLINK_GFER	-0.0759857	-0.110985	-0.0409862	10.8286	-4.26217	2.28681e-05	0.0176009	2.43389
acute_cd8	OLINK_GFER	IGKV3-15	OLINK_GFER	-0.345238	-0.509043	-0.181433	1.94023	-4.13763	3.91291e-05	0.0285313	1.95592
acute_cd8	OLINK_GFER	ITPRIP	OLINK_GFER	-0.124079	-0.183734	-0.0644237	5.75582	-4.0833	4.92505e-05	0.0341159	1.75159
acute_cd8	OLINK_GFER	JUNB	OLINK_GFER	-0.134973	-0.200533	-0.0694138	10.7272	-4.04178	5.86116e-05	0.0386669	1.59719
acute_cd8	OLINK_GFER	JAK2	OLINK_GFER	-0.147426	-0.219412	-0.0754398	5.18954	-4.02055	6.40269e-05	0.0403195	1.51884
acute_cd8	OLINK_GFER	HNRNPC	OLINK_GFER	0.0455673	0.0232207	0.0679139	9.62695	4.00316	6.88134e-05	0.0410154	1.45495
acute_cd8	OLINK_GFER	IGHV3-7	OLINK_GFER	-0.25834	-0.385278	-0.131403	0.910966	-3.99541	7.10532e-05	0.0410154	1.42658
acute_cd8	OLINK_GFER	ZNF275	OLINK_GFER	-0.166071	-0.248026	-0.0841164	3.21738	-3.97814	7.63e-05	0.0422824	1.36348
acute_cd8	OLINK_GFOD2	RLN1	OLINK_GFOD2	0.246085	0.128611	0.363559	1.90335	4.11248	4.35402e-05	0.603206	1.81117
acute_cd8	OLINK_GFOD2	TRBV5-1	OLINK_GFOD2	-0.306401	-0.478205	-0.134597	6.15341	-3.5012	0.000490995	0.999924	-0.264061
acute_cd8	OLINK_GFOD2	TRAV34	OLINK_GFOD2	0.26399	0.114625	0.413355	1.31858	3.46975	0.000551182	0.999924	-0.362163
acute_cd8	OLINK_GFOD2	AC144652.1	OLINK_GFOD2	-0.184846	-0.291594	-0.0780973	2.07823	-3.39945	0.000711481	0.999924	-0.578366
acute_cd8	OLINK_GFOD2	AC011476.3	OLINK_GFOD2	0.165788	0.0683601	0.263215	1.43153	3.34065	0.000877852	0.999924	-0.755915
acute_cd8	OLINK_GFOD2	TIPARP	OLINK_GFOD2	-0.105653	-0.167962	-0.0433448	6.24857	-3.32887	0.000915251	0.999924	-0.79112
acute_cd8	OLINK_GFOD2	METTL23	OLINK_GFOD2	0.0487738	0.0169856	0.0805621	7.16397	3.01218	0.00268237	0.999924	-1.69242
acute_cd8	OLINK_GFOD2	AC009005.1	OLINK_GFOD2	-0.160542	-0.265379	-0.0557049	1.59294	-3.00631	0.00273402	0.999924	-1.7083
acute_cd8	OLINK_GFOD2	ELF3	OLINK_GFOD2	-0.10121	-0.169136	-0.0332835	0.521561	-2.92513	0.00354867	0.999924	-1.92482
acute_cd8	OLINK_GFOD2	ITM2A	OLINK_GFOD2	-0.0918413	-0.153488	-0.0301944	8.76233	-2.92474	0.00355302	0.999924	-1.92584
acute_cd8	OLINK_GFOD2	MYO5A	OLINK_GFOD2	-0.113501	-0.190243	-0.0367581	5.05495	-2.90351	0.00380015	0.999924	-1.98152
acute_cd8	OLINK_GFOD2	BTN2A2	OLINK_GFOD2	0.14027	0.0444575	0.236082	3.80044	2.87411	0.00416806	0.999924	-2.05793
acute_cd8	OLINK_GFOD2	GGNBP2	OLINK_GFOD2	-0.0423366	-0.0713883	-0.0132849	7.81709	-2.86092	0.0043435	0.999924	-2.09199
acute_cd8	OLINK_GFOD2	AP001062.1	OLINK_GFOD2	-0.115114	-0.194605	-0.0356216	0.87062	-2.84292	0.0045937	0.999924	-2.1382
acute_cd8	OLINK_GFOD2	PDCD6	OLINK_GFOD2	0.0448685	0.0129874	0.0767496	8.22463	2.76292	0.00587114	0.999924	-2.34012
acute_cd8	OLINK_GFOD2	ZNF746	OLINK_GFOD2	-0.111607	-0.190994	-0.0322198	4.03119	-2.75995	0.00592426	0.999924	-2.34751
acute_cd8	OLINK_GFOD2	LINC01480	OLINK_GFOD2	0.111173	0.0320796	0.190266	0.55984	2.75943	0.00593364	0.999924	-2.34881
acute_cd8	OLINK_GFOD2	FSCN1	OLINK_GFOD2	-0.168009	-0.287915	-0.048103	1.40615	-2.75075	0.00609141	0.999924	-2.37034
acute_cd8	OLINK_GFOD2	AC103702.2	OLINK_GFOD2	0.177999	0.0498499	0.306149	4.30697	2.72685	0.00654581	0.999924	-2.42932
acute_cd8	OLINK_GFOD2	GLS2	OLINK_GFOD2	-0.120005	-0.206945	-0.0330658	1.0894	-2.70984	0.00688773	0.999924	-2.47101
acute_cd8	OLINK_GFOD2	KAT7	OLINK_GFOD2	-0.0558404	-0.096767	-0.0149138	6.07024	-2.67857	0.00755818	0.999924	-2.54694
acute_cd8	OLINK_GFOD2	PRCD	OLINK_GFOD2	0.155856	0.0413304	0.270382	1.30734	2.67166	0.00771404	0.999924	-2.56361
acute_cd8	OLINK_GFOD2	ASB13	OLINK_GFOD2	-0.128427	-0.222944	-0.0339098	1.19262	-2.66751	0.00780897	0.999924	-2.57359
acute_cd8	OLINK_GFOD2	MAPK8IP1	OLINK_GFOD2	-0.131123	-0.228087	-0.0341587	0.864362	-2.65477	0.00810711	0.999924	-2.60415
acute_cd8	OLINK_GFOD2	AKAP8	OLINK_GFOD2	-0.0804584	-0.140297	-0.02062	5.43612	-2.63968	0.00847351	0.999924	-2.64017
acute_cd8	OLINK_GFRA1	PPM1K	OLINK_GFRA1	-0.194774	-0.259892	-0.129656	7.07321	-5.87205	6.50462e-09	5.30024e-05	9.9486
acute_cd8	OLINK_GFRA1	MX2	OLINK_GFRA1	-0.324325	-0.433279	-0.215371	6.34944	-5.84382	7.65157e-09	5.30024e-05	9.79786
acute_cd8	OLINK_GFRA1	IFIT1	OLINK_GFRA1	-0.583645	-0.782317	-0.384974	4.33416	-5.76732	1.18409e-08	5.46814e-05	9.39271
acute_cd8	OLINK_GFRA1	ADAR	OLINK_GFRA1	-0.135163	-0.182613	-0.087712	8.30425	-5.5921	3.15956e-08	9.44181e-05	8.48304
acute_cd8	OLINK_GFRA1	SP110	OLINK_GFRA1	-0.146163	-0.198187	-0.0941392	8.25231	-5.51562	4.80958e-08	9.44181e-05	8.09404
acute_cd8	OLINK_GFRA1	IFI6	OLINK_GFRA1	-0.323882	-0.439291	-0.208474	9.14761	-5.50946	4.97398e-08	9.44181e-05	8.06294
acute_cd8	OLINK_GFRA1	SNX6	OLINK_GFRA1	-0.0766037	-0.10392	-0.0492872	8.45338	-5.50534	5.08693e-08	9.44181e-05	8.04216
acute_cd8	OLINK_GFRA1	PPIG	OLINK_GFRA1	-0.0554779	-0.075307	-0.0356489	8.17779	-5.49261	5.45218e-08	9.44181e-05	7.97799
acute_cd8	OLINK_GFRA1	PARP14	OLINK_GFRA1	-0.174398	-0.237157	-0.11164	6.46731	-5.45542	6.67129e-08	9.88832e-05	7.79131
acute_cd8	OLINK_GFRA1	RSAD2	OLINK_GFRA1	-0.48833	-0.664827	-0.311834	4.65485	-5.43172	7.58196e-08	9.88832e-05	7.67298
acute_cd8	OLINK_GFRA1	SAMD9	OLINK_GFRA1	-0.215955	-0.294308	-0.137603	7.17283	-5.4109	8.48059e-08	9.88832e-05	7.56942
acute_cd8	OLINK_GFRA1	LY6E	OLINK_GFRA1	-0.145396	-0.198167	-0.0926258	10.9274	-5.40906	8.56503e-08	9.88832e-05	7.56026
acute_cd8	OLINK_GFRA1	TRIM38	OLINK_GFRA1	-0.151006	-0.206483	-0.0955284	6.01755	-5.34364	1.2148e-07	0.00012946	7.23728
acute_cd8	OLINK_GFRA1	ISG15	OLINK_GFRA1	-0.289929	-0.397555	-0.182304	9.11909	-5.28854	1.62583e-07	0.000160887	6.96811
acute_cd8	OLINK_GFRA1	PRDX6	OLINK_GFRA1	0.0547846	0.0343357	0.0752335	8.60499	5.25955	1.89332e-07	0.000172305	6.8275
acute_cd8	OLINK_GFRA1	IFI16	OLINK_GFRA1	-0.142041	-0.195254	-0.0888278	8.27685	-5.2403	2.09398e-07	0.000172305	6.73453
acute_cd8	OLINK_GFRA1	PHF11	OLINK_GFRA1	-0.129851	-0.178515	-0.0811876	7.82509	-5.23845	2.11433e-07	0.000172305	6.72561
acute_cd8	OLINK_GFRA1	RPS19	OLINK_GFRA1	0.0598878	0.0373109	0.0824647	13.5067	5.20756	2.48352e-07	0.000180451	6.57712
acute_cd8	OLINK_GFRA1	PNPT1	OLINK_GFRA1	-0.191311	-0.263474	-0.119148	5.49977	-5.20459	2.52212e-07	0.000180451	6.56289
acute_cd8	OLINK_GFRA1	IFI44L	OLINK_GFRA1	-0.460764	-0.634869	-0.28666	6.9033	-5.19551	2.64376e-07	0.000180451	6.51945
acute_cd8	OLINK_GFRA1	DTX3L	OLINK_GFRA1	-0.213132	-0.293768	-0.132496	6.45213	-5.18895	2.73529e-07	0.000180451	6.48806
acute_cd8	OLINK_GFRA1	HELZ2	OLINK_GFRA1	-0.253932	-0.350198	-0.157667	5.4522	-5.17853	2.88675e-07	0.000181787	6.43835
acute_cd8	OLINK_GFRA1	ZC3HAV1	OLINK_GFRA1	-0.0880773	-0.1216	-0.0545542	7.84116	-5.15798	3.20991e-07	0.000193348	6.34051
acute_cd8	OLINK_GFRA1	SAMD9L	OLINK_GFRA1	-0.254082	-0.351222	-0.156943	6.78394	-5.13497	3.61321e-07	0.000205537	6.23141
acute_cd8	OLINK_GFRA1	HERC6	OLINK_GFRA1	-0.296449	-0.409899	-0.182999	4.87051	-5.12987	3.70898e-07	0.000205537	6.2073
acute_cd8	OLINK_GFRA2	IFI6	OLINK_GFRA2	-0.703418	-0.941699	-0.465137	9.14761	-5.79542	1.00924e-08	8.25983e-05	9.50673
acute_cd8	OLINK_GFRA2	C19orf66	OLINK_GFRA2	-0.29054	-0.389519	-0.191561	8.09481	-5.76266	1.2158e-08	8.25983e-05	9.33501
acute_cd8	OLINK_GFRA2	PPM1K	OLINK_GFRA2	-0.391602	-0.526613	-0.256591	7.07321	-5.69425	1.78862e-08	8.25983e-05	8.97915
acute_cd8	OLINK_GFRA2	TYMP	OLINK_GFRA2	-0.482765	-0.65288	-0.31265	7.34339	-5.57127	3.54434e-08	0.000122758	8.34924
acute_cd8	OLINK_GFRA2	HERC5	OLINK_GFRA2	-0.563667	-0.76883	-0.358503	6.31318	-5.39366	9.30267e-08	0.000189944	7.46171
acute_cd8	OLINK_GFRA2	ITGAE	OLINK_GFRA2	0.291099	0.184468	0.39773	6.79936	5.35942	1.11693e-07	0.000189944	7.2937
acute_cd8	OLINK_GFRA2	XAF1	OLINK_GFRA2	-0.608471	-0.832037	-0.384904	8.15784	-5.34309	1.21831e-07	0.000189944	7.21389
acute_cd8	OLINK_GFRA2	RSAD2	OLINK_GFRA2	-0.994594	-1.3604	-0.628789	4.65485	-5.33773	1.25353e-07	0.000189944	7.18772
acute_cd8	OLINK_GFRA2	RPL4	OLINK_GFRA2	0.182215	0.115168	0.249261	10.753	5.33543	1.26892e-07	0.000189944	7.17651
acute_cd8	OLINK_GFRA2	IFI44L	OLINK_GFRA2	-0.969983	-1.32997	-0.609999	6.9033	-5.28982	1.61496e-07	0.000189944	6.9551
acute_cd8	OLINK_GFRA2	HINT1	OLINK_GFRA2	0.145638	0.0915662	0.19971	10.698	5.28766	1.63338e-07	0.000189944	6.94469
acute_cd8	OLINK_GFRA2	MS4A4A	OLINK_GFRA2	-0.509383	-0.69858	-0.320187	1.01873	-5.28557	1.65149e-07	0.000189944	6.93457
acute_cd8	OLINK_GFRA2	CMPK2	OLINK_GFRA2	-0.836706	-1.14833	-0.525079	4.72489	-5.27106	1.78235e-07	0.000189944	6.86458
acute_cd8	OLINK_GFRA2	LY6E	OLINK_GFRA2	-0.286602	-0.395863	-0.177342	10.9274	-5.14964	3.35073e-07	0.000302913	6.28564
acute_cd8	OLINK_GFRA2	MX2	OLINK_GFRA2	-0.595275	-0.822341	-0.36821	6.34944	-5.14668	3.4022e-07	0.000302913	6.27167
acute_cd8	OLINK_GFRA2	PALLD	OLINK_GFRA2	-0.572191	-0.791099	-0.353282	4.16193	-5.13143	3.67942e-07	0.000302913	6.19989
acute_cd8	OLINK_GFRA2	HERC6	OLINK_GFRA2	-0.612088	-0.846351	-0.377825	4.87051	-5.12945	3.717e-07	0.000302913	6.19058
acute_cd8	OLINK_GFRA2	EIF2AK2	OLINK_GFRA2	-0.444583	-0.61604	-0.273126	7.89915	-5.09048	4.5362e-07	0.000349137	6.00812
acute_cd8	OLINK_GFRA2	ISG15	OLINK_GFRA2	-0.57107	-0.793946	-0.348194	9.11909	-5.03021	6.15713e-07	0.000448952	5.72841
acute_cd8	OLINK_GFRA2	IRF7	OLINK_GFRA2	-0.601596	-0.837356	-0.365836	7.59875	-5.00951	6.83323e-07	0.000473338	5.63308
acute_cd8	OLINK_GFRA2	RPS19	OLINK_GFRA2	0.119192	0.072189	0.166195	13.5067	4.97831	7.98969e-07	0.000490441	5.49005
acute_cd8	OLINK_GFRA2	FUT11	OLINK_GFRA2	-0.339055	-0.472793	-0.205316	6.26524	-4.97707	8.03943e-07	0.000490441	5.48438
acute_cd8	OLINK_GFRA2	SHISA5	OLINK_GFRA2	-0.247889	-0.3458	-0.149978	9.0147	-4.97034	8.3138e-07	0.000490441	5.45369
acute_cd8	OLINK_GFRA2	SP110	OLINK_GFRA2	-0.273244	-0.381421	-0.165068	8.25231	-4.95881	8.80587e-07	0.000490441	5.40111
acute_cd8	OLINK_GFRA2	CTSS	OLINK_GFRA2	-0.167318	-0.233572	-0.101064	8.07062	-4.9578	8.85018e-07	0.000490441	5.39652
acute_cd8	OLINK_GFRA3	AFMID	OLINK_GFRA3	-0.462653	-0.616544	-0.308762	3.11307	-5.90205	5.46972e-09	7.57774e-05	9.96507
acute_cd8	OLINK_GFRA3	TAGAP	OLINK_GFRA3	0.230856	0.145861	0.315852	7.42065	5.3322	1.29086e-07	0.000754394	7.09358
acute_cd8	OLINK_GFRA3	TRAPPC2L	OLINK_GFRA3	-0.113604	-0.155782	-0.0714251	7.62392	-5.28764	1.63359e-07	0.000754394	6.88031
acute_cd8	OLINK_GFRA3	TCERG1	OLINK_GFRA3	-0.136738	-0.190613	-0.0828624	6.74265	-4.98263	7.81904e-07	0.00247977	5.46498
acute_cd8	OLINK_GFRA3	EMC6	OLINK_GFRA3	-0.0886416	-0.123999	-0.0532847	7.67598	-4.92179	1.05823e-06	0.00247977	5.19205
acute_cd8	OLINK_GFRA3	SNRPB	OLINK_GFRA3	-0.110778	-0.154991	-0.0665644	9.11641	-4.91881	1.07396e-06	0.00247977	5.17875
acute_cd8	OLINK_GFRA3	COX8A	OLINK_GFRA3	-0.109105	-0.15316	-0.0650509	10.0897	-4.86202	1.42022e-06	0.00281081	4.92691
acute_cd8	OLINK_GFRA3	PPT1	OLINK_GFRA3	-0.135785	-0.191502	-0.0800673	6.6361	-4.78432	2.07212e-06	0.00358839	4.5868
acute_cd8	OLINK_GFRA3	SPAG5	OLINK_GFRA3	-0.4799	-0.678493	-0.281307	2.92529	-4.74403	2.51535e-06	0.00383221	4.41243
acute_cd8	OLINK_GFRA3	NUCKS1	OLINK_GFRA3	-0.116633	-0.165139	-0.0681263	9.03235	-4.72044	2.81577e-06	0.00383221	4.31099
acute_cd8	OLINK_GFRA3	SAT1	OLINK_GFRA3	0.138865	0.0809112	0.196818	9.25278	4.70406	3.04428e-06	0.00383221	4.24085
acute_cd8	OLINK_GFRA3	NDUFS8	OLINK_GFRA3	-0.0899592	-0.127758	-0.0521605	8.48333	-4.67228	3.53962e-06	0.00383221	4.10539
acute_cd8	OLINK_GFRA3	TK1	OLINK_GFRA3	-0.540027	-0.767096	-0.312958	5.75305	-4.66894	3.59598e-06	0.00383221	4.0912
acute_cd8	OLINK_GFRA3	MCM6	OLINK_GFRA3	-0.305335	-0.434537	-0.176132	5.9856	-4.63945	4.1323e-06	0.00408921	3.96635
acute_cd8	OLINK_GFRA3	HASPIN	OLINK_GFRA3	-0.447592	-0.639511	-0.255673	1.86329	-4.57852	5.49389e-06	0.00507416	3.71075
acute_cd8	OLINK_GFRA3	COMMD4	OLINK_GFRA3	-0.129871	-0.186095	-0.0736471	6.75713	-4.53473	6.72826e-06	0.00560699	3.52902
acute_cd8	OLINK_GFRA3	HIST1H4I	OLINK_GFRA3	-0.432812	-0.620386	-0.245238	2.27194	-4.52988	6.88024e-06	0.00560699	3.509
acute_cd8	OLINK_GFRA3	AC007384.1	OLINK_GFRA3	0.282185	0.158409	0.405961	5.07521	4.47566	8.8199e-06	0.00584828	3.2865
acute_cd8	OLINK_GFRA3	NDUFA2	OLINK_GFRA3	-0.0848082	-0.122014	-0.0476023	8.65359	-4.47493	8.84933e-06	0.00584828	3.28352
acute_cd8	OLINK_GFRA3	BIRC5	OLINK_GFRA3	-0.617073	-0.888051	-0.346095	5.10499	-4.47057	9.02691e-06	0.00584828	3.26573
acute_cd8	OLINK_GFRA3	ENO1	OLINK_GFRA3	-0.1432	-0.206101	-0.0802989	9.75751	-4.46936	9.07653e-06	0.00584828	3.26082
acute_cd8	OLINK_GFRA3	GMNN	OLINK_GFRA3	-0.384783	-0.553991	-0.215575	5.34639	-4.46432	9.287e-06	0.00584828	3.2403
acute_cd8	OLINK_GFRA3	EBP	OLINK_GFRA3	-0.123173	-0.177596	-0.0687496	7.43139	-4.44315	1.02235e-05	0.00606954	3.1543
acute_cd8	OLINK_GFRA3	SNRPE	OLINK_GFRA3	-0.136489	-0.196927	-0.0760513	8.23083	-4.43352	1.06787e-05	0.00606954	3.11531
acute_cd8	OLINK_GFRA3	CCL23	OLINK_GFRA3	-0.367946	-0.531081	-0.204812	1.33338	-4.42791	1.09527e-05	0.00606954	3.09265
acute_cd8	OLINK_GGA1	ACSBG1	OLINK_GGA1	-0.29612	-0.453203	-0.139037	0.606833	-3.70082	0.000230876	0.999516	-0.415736
acute_cd8	OLINK_GGA1	RHOT2	OLINK_GGA1	0.128973	0.0596935	0.198253	6.69259	3.65471	0.000275704	0.999516	-0.533082
acute_cd8	OLINK_GGA1	ANKRD9	OLINK_GGA1	0.433181	0.19097	0.675393	1.70977	3.51104	0.000473466	0.999516	-0.889716
acute_cd8	OLINK_GGA1	AC144831.1	OLINK_GGA1	0.338188	0.141383	0.534993	1.01951	3.37352	0.00078086	0.999516	-1.21824
acute_cd8	OLINK_GGA1	RBBP9	OLINK_GGA1	0.32192	0.125248	0.518592	3.20131	3.21341	0.00136868	0.999516	-1.58482
acute_cd8	OLINK_GGA1	VPS16	OLINK_GGA1	0.177406	0.0653144	0.289498	6.17814	3.1071	0.00196171	0.999516	-1.81872
acute_cd8	OLINK_GGA1	SNX21	OLINK_GGA1	-0.282465	-0.461654	-0.103276	0.877197	-3.09466	0.00204473	0.999516	-1.84559
acute_cd8	OLINK_GGA1	FAM95B1	OLINK_GGA1	0.288049	0.0994147	0.476683	0.840431	2.99782	0.00281037	0.999516	-2.05122
acute_cd8	OLINK_GGA1	GNG11	OLINK_GGA1	0.312399	0.107642	0.517155	0.516681	2.99524	0.00283396	0.999516	-2.05661
acute_cd8	OLINK_GGA1	SREK1IP1	OLINK_GGA1	0.103456	0.0356435	0.171268	7.30832	2.99507	0.00283556	0.999516	-2.05698
acute_cd8	OLINK_GGA1	NLGN2	OLINK_GGA1	0.251663	0.0864776	0.416848	0.755746	2.99094	0.00287369	0.999516	-2.06559
acute_cd8	OLINK_GGA1	GLIPR1L2	OLINK_GGA1	-0.288899	-0.479188	-0.0986103	0.980989	-2.98053	0.002972	0.999516	-2.08728
acute_cd8	OLINK_GGA1	AP001267.3	OLINK_GGA1	-0.209329	-0.347377	-0.0712806	0.531469	-2.97686	0.00300734	0.999516	-2.0949
acute_cd8	OLINK_GGA1	CHKA	OLINK_GGA1	0.319706	0.108788	0.530623	1.44366	2.97576	0.00301802	0.999516	-2.09718
acute_cd8	OLINK_GGA1	PRELID3A	OLINK_GGA1	-0.272574	-0.45314	-0.0920079	0.827413	-2.96352	0.00313916	0.999516	-2.12253
acute_cd8	OLINK_GGA1	TMEM220	OLINK_GGA1	0.356842	0.120102	0.593582	2.14845	2.95914	0.00318366	0.999516	-2.1316
acute_cd8	OLINK_GGA1	SLAMF1	OLINK_GGA1	-0.352204	-0.586248	-0.11816	4.14415	-2.95432	0.00323318	0.999516	-2.14154
acute_cd8	OLINK_GGA1	KAT2A	OLINK_GGA1	0.258497	0.0867145	0.430279	4.69893	2.95418	0.00323462	0.999516	-2.14182
acute_cd8	OLINK_GGA1	GOLGA1	OLINK_GGA1	0.280552	0.0907076	0.470397	4.10699	2.90119	0.00382806	0.999516	-2.25011
acute_cd8	OLINK_GGA1	ZKSCAN2	OLINK_GGA1	0.303888	0.0966847	0.51109	2.05498	2.87924	0.00410165	0.999516	-2.2944
acute_cd8	OLINK_GGA1	SORT1	OLINK_GGA1	0.287613	0.0888113	0.486415	1.00835	2.8402	0.00463258	0.999516	-2.37237
acute_cd8	OLINK_GGA1	ANKRD37	OLINK_GGA1	0.250249	0.0761108	0.424388	4.42316	2.82123	0.00491243	0.999516	-2.40989
acute_cd8	OLINK_GGA1	IP6K1	OLINK_GGA1	0.221055	0.0668567	0.375253	4.58969	2.81437	0.00501732	0.999516	-2.42339
acute_cd8	OLINK_GGA1	IFNGR1	OLINK_GGA1	0.201481	0.0605589	0.342404	7.01842	2.80682	0.0051351	0.999516	-2.43821
acute_cd8	OLINK_GGA1	SDSL	OLINK_GGA1	0.386794	0.114762	0.658827	1.04261	2.79138	0.00538385	0.999516	-2.46841
acute_cd8	OLINK_GGH	MFSD10	OLINK_GGH	0.156115	0.103039	0.20919	8.10581	5.77446	1.13706e-08	0.00011902	9.28833
acute_cd8	OLINK_GGH	ERP29	OLINK_GGH	0.0878912	0.0572815	0.118501	9.42188	5.63699	2.46332e-08	0.00011902	8.58653
acute_cd8	OLINK_GGH	HLA-DPA1	OLINK_GGH	0.190135	0.123821	0.256448	9.71121	5.62885	2.57731e-08	0.00011902	8.54549
acute_cd8	OLINK_GGH	HPS1	OLINK_GGH	0.0861329	0.0544233	0.117843	7.77392	5.33259	1.28815e-07	0.000446151	7.0877
acute_cd8	OLINK_GGH	CCL5	OLINK_GGH	0.133645	0.0835464	0.183743	12.9179	5.23708	2.12946e-07	0.000590031	6.63318
acute_cd8	OLINK_GGH	HTATIP2	OLINK_GGH	0.127524	0.0782556	0.176792	7.04867	5.0814	4.75087e-07	0.000985695	5.9086
acute_cd8	OLINK_GGH	ATL1	OLINK_GGH	0.450663	0.276232	0.625093	2.78646	5.07212	4.98041e-07	0.000985695	5.86603
acute_cd8	OLINK_GGH	MYL12B	OLINK_GGH	0.0735025	0.0448248	0.10218	10.6876	5.03174	6.10986e-07	0.00100523	5.68171
acute_cd8	OLINK_GGH	LINC00944	OLINK_GGH	0.36495	0.222187	0.507714	5.14406	5.01853	6.53029e-07	0.00100523	5.62172
acute_cd8	OLINK_GGH	MRPL10	OLINK_GGH	0.147006	0.0888807	0.205131	7.94861	4.96513	8.53283e-07	0.00112543	5.38069
acute_cd8	OLINK_GGH	CDS2	OLINK_GGH	0.136094	0.0821278	0.19006	6.76723	4.95083	9.16292e-07	0.00112543	5.31652
acute_cd8	OLINK_GGH	HLA-DPB1	OLINK_GGH	0.19396	0.116853	0.271066	9.48683	4.93836	9.74816e-07	0.00112543	5.26076
acute_cd8	OLINK_GGH	INSIG1	OLINK_GGH	0.195557	0.117362	0.273751	6.70263	4.90971	1.12335e-06	0.00119714	5.13307
acute_cd8	OLINK_GGH	DR1	OLINK_GGH	0.132867	0.0789707	0.186762	7.0553	4.83972	1.58368e-06	0.00156717	4.82406
acute_cd8	OLINK_GGH	RAP1A	OLINK_GGH	0.0928176	0.0548681	0.130767	8.37171	4.80159	1.90618e-06	0.00176055	4.65742
acute_cd8	OLINK_GGH	DLGAP1-AS1	OLINK_GGH	0.231861	0.135162	0.328561	5.27065	4.7072	2.99912e-06	0.00259686	4.25032
acute_cd8	OLINK_GGH	JAKMIP1	OLINK_GGH	0.271258	0.15739	0.385126	6.04535	4.67671	3.46628e-06	0.00282481	4.12041
acute_cd8	OLINK_GGH	EFNA5	OLINK_GGH	0.388177	0.224679	0.551674	1.78859	4.66099	3.73352e-06	0.00287357	4.05379
acute_cd8	OLINK_GGH	PRDX6	OLINK_GGH	0.07103	0.0406829	0.101377	8.60499	4.59499	5.08838e-06	0.00371023	3.77622
acute_cd8	OLINK_GGH	RCAN2	OLINK_GGH	0.46236	0.262628	0.662091	2.80202	4.54458	6.42917e-06	0.00435486	3.56674
acute_cd8	OLINK_GGH	LAG3	OLINK_GGH	0.261588	0.148444	0.374732	7.88172	4.53887	6.60113e-06	0.00435486	3.54311
acute_cd8	OLINK_GGH	AGPAT1	OLINK_GGH	0.145556	0.0817468	0.209365	5.89525	4.47824	8.71689e-06	0.00526873	3.29434
acute_cd8	OLINK_GGH	AC020659.1	OLINK_GGH	0.372534	0.209194	0.535873	3.8949	4.47748	8.74699e-06	0.00526873	3.29126
acute_cd8	OLINK_GGH	PROK2	OLINK_GGH	0.490692	0.274506	0.706879	3.56205	4.45595	9.64709e-06	0.00556878	3.20369
acute_cd8	OLINK_GGH	AKIRIN2	OLINK_GGH	0.114216	0.0634711	0.164961	7.54307	4.4187	1.14177e-05	0.00632725	3.0531
acute_cd8	OLINK_GGT1	ARHGDIB	OLINK_GGT1	0.0430279	0.0237212	0.0623345	11.5857	4.37526	1.38749e-05	0.110966	2.86626
acute_cd8	OLINK_GGT1	MT-ND3	OLINK_GGT1	-0.112074	-0.163489	-0.06066	11.835	-4.27939	2.12082e-05	0.110966	2.49031
acute_cd8	OLINK_GGT1	GPI	OLINK_GGT1	0.0600892	0.0323379	0.0878406	8.31056	4.25082	2.4029e-05	0.110966	2.3798
acute_cd8	OLINK_GGT1	PSMB6	OLINK_GGT1	0.0413779	0.0210862	0.0616696	8.89965	4.00324	6.8792e-05	0.154604	1.45163
acute_cd8	OLINK_GGT1	PRDX6	OLINK_GGT1	0.0393528	0.0198451	0.0588605	8.60499	3.96032	8.20932e-05	0.154604	1.29616
acute_cd8	OLINK_GGT1	GSTO1	OLINK_GGT1	0.0713079	0.0357804	0.106835	7.37058	3.94033	8.90907e-05	0.154604	1.22427
acute_cd8	OLINK_GGT1	SNRPC	OLINK_GGT1	0.0467767	0.0234372	0.0701162	8.38276	3.93459	9.12036e-05	0.154604	1.20367
acute_cd8	OLINK_GGT1	ANP32A	OLINK_GGT1	0.0618113	0.0307237	0.092899	8.46809	3.90338	0.000103534	0.154604	1.09231
acute_cd8	OLINK_GGT1	IL23R	OLINK_GGT1	-0.16787	-0.252396	-0.0833448	0.731509	-3.89894	0.000105411	0.154604	1.07654
acute_cd8	OLINK_GGT1	GAPDH	OLINK_GGT1	0.0819292	0.0405266	0.123332	12.3619	3.88483	0.000111595	0.154604	1.02651
acute_cd8	OLINK_GGT1	AL033527.3	OLINK_GGT1	-0.146512	-0.221412	-0.0716111	0.893357	-3.84014	0.000133514	0.164239	0.869257
acute_cd8	OLINK_GGT1	SHMT2	OLINK_GGT1	0.0999396	0.0486352	0.151244	6.85012	3.82422	0.00014226	0.164239	0.813657
acute_cd8	OLINK_GGT1	OLA1	OLINK_GGT1	0.0552161	0.0267037	0.0837285	7.38454	3.80183	0.000155484	0.165698	0.735815
acute_cd8	OLINK_GGT1	DISC1	OLINK_GGT1	-0.174882	-0.265835	-0.0839296	1.56386	-3.77477	0.000173009	0.171205	0.642342
acute_cd8	OLINK_GGT1	CAPZB	OLINK_GGT1	0.0392156	0.0182873	0.0601439	9.87145	3.67862	0.000251528	0.199651	0.315398
acute_cd8	OLINK_GGT1	VMA21	OLINK_GGT1	0.0680201	0.0316749	0.104365	6.77111	3.67409	0.00025595	0.199651	0.300192
acute_cd8	OLINK_GGT1	PGK1	OLINK_GGT1	0.0449163	0.0209107	0.068922	9.50075	3.67326	0.00025677	0.199651	0.297401
acute_cd8	OLINK_GGT1	CCDC124	OLINK_GGT1	0.0371126	0.0171941	0.0570311	7.68937	3.65784	0.000272421	0.199651	0.245801
acute_cd8	OLINK_GGT1	TAGLN2	OLINK_GGT1	0.0525089	0.0243022	0.0807155	10.3983	3.65461	0.000275809	0.199651	0.235022
acute_cd8	OLINK_GGT1	HADHA	OLINK_GGT1	0.048475	0.0223529	0.074597	7.87707	3.6431	0.000288221	0.199651	0.19665
acute_cd8	OLINK_GGT1	LUC7L2	OLINK_GGT1	0.0503458	0.0228487	0.0778429	7.26895	3.59449	0.000346624	0.228673	0.0359589
acute_cd8	OLINK_GGT1	RPL36	OLINK_GGT1	-0.0388469	-0.0602452	-0.0174486	12.6835	-3.564	0.000388735	0.244797	-0.0637741
acute_cd8	OLINK_GGT1	NUDT21	OLINK_GGT1	0.055395	0.0244659	0.086324	7.68618	3.51613	0.000464629	0.279869	-0.218705
acute_cd8	OLINK_GGT1	SUPT3H	OLINK_GGT1	-0.0837812	-0.131094	-0.0364687	6.05986	-3.47641	0.000537886	0.286435	-0.345709
acute_cd8	OLINK_GGT1	HIST1H3I	OLINK_GGT1	0.200963	0.0874364	0.314489	2.47871	3.4752	0.000540283	0.286435	-0.349563
acute_cd8	OLINK_GGT5	PALLD	OLINK_GGT5	-0.50284	-0.665058	-0.340622	4.16193	-6.08543	1.8653e-09	2.58419e-05	10.7251
acute_cd8	OLINK_GGT5	SMAD1	OLINK_GGT5	-0.595686	-0.824867	-0.366505	1.43369	-5.10269	4.26247e-07	0.00268618	5.8968
acute_cd8	OLINK_GGT5	S100A6	OLINK_GGT5	-0.10026	-0.139302	-0.0612181	11.8827	-5.04147	5.81676e-07	0.00268618	5.62187
acute_cd8	OLINK_GGT5	TM4SF19	OLINK_GGT5	-0.483958	-0.681691	-0.286224	2.7589	-4.80493	1.87556e-06	0.00649599	4.58849
acute_cd8	OLINK_GGT5	RTN4	OLINK_GGT5	-0.113684	-0.16137	-0.0659988	8.2099	-4.6803	3.4078e-06	0.00944234	4.0627
acute_cd8	OLINK_GGT5	FGFBP2	OLINK_GGT5	-0.213266	-0.304512	-0.12202	10.5042	-4.58847	5.24542e-06	0.0104908	3.68357
acute_cd8	OLINK_GGT5	PIP4P2	OLINK_GGT5	-0.299019	-0.427017	-0.17102	4.29697	-4.58622	5.30069e-06	0.0104908	3.67436
acute_cd8	OLINK_GGT5	CD69	OLINK_GGT5	0.196958	0.110264	0.283651	9.64083	4.46014	9.46522e-06	0.0163914	3.1656
acute_cd8	OLINK_GGT5	C16orf45	OLINK_GGT5	-0.348673	-0.505657	-0.191688	3.07519	-4.36035	1.48295e-05	0.0228276	2.77238
acute_cd8	OLINK_GGT5	CST3	OLINK_GGT5	-0.285891	-0.418399	-0.153384	6.98413	-4.23567	2.56669e-05	0.0355589	2.29293
acute_cd8	OLINK_GGT5	RAD23B	OLINK_GGT5	-0.138382	-0.203578	-0.0731857	6.90244	-4.16695	3.45244e-05	0.0410277	2.03433
acute_cd8	OLINK_GGT5	AFMID	OLINK_GGT5	-0.302713	-0.445695	-0.159732	3.11307	-4.15635	3.61267e-05	0.0410277	1.99479
acute_cd8	OLINK_GGT5	DBI	OLINK_GGT5	-0.075482	-0.111263	-0.0397011	9.82005	-4.14145	3.84987e-05	0.0410277	1.93938
acute_cd8	OLINK_GGT5	ZWILCH	OLINK_GGT5	-0.275563	-0.407897	-0.143229	4.35038	-4.08799	4.82871e-05	0.0477835	1.74213
acute_cd8	OLINK_GGT5	FADD	OLINK_GGT5	-0.259204	-0.385187	-0.133221	4.58682	-4.03914	5.92599e-05	0.0487628	1.56404
acute_cd8	OLINK_GGT5	CCL23	OLINK_GGT5	-0.31054	-0.462117	-0.158964	1.33338	-4.02204	6.36325e-05	0.0487628	1.50217
acute_cd8	OLINK_GGT5	CCDC112	OLINK_GGT5	-0.250875	-0.373376	-0.128374	4.63304	-4.02048	6.40458e-05	0.0487628	1.49654
acute_cd8	OLINK_GGT5	AC007384.1	OLINK_GGT5	0.235697	0.120351	0.351044	5.07521	4.01153	6.64682e-05	0.0487628	1.46429
acute_cd8	OLINK_GGT5	EMC6	OLINK_GGT5	-0.0670972	-0.100076	-0.0341184	7.67598	-3.99421	7.14084e-05	0.0487628	1.40202
acute_cd8	OLINK_GGT5	GSTM1	OLINK_GGT5	-0.835781	-1.24791	-0.423652	3.90102	-3.98125	7.5328e-05	0.0487628	1.35563
acute_cd8	OLINK_GGT5	MTDH	OLINK_GGT5	-0.0800688	-0.119625	-0.0405125	8.95154	-3.97382	7.7669e-05	0.0487628	1.32907
acute_cd8	OLINK_GGT5	CEP78	OLINK_GGT5	-0.183199	-0.273775	-0.092623	6.95536	-3.97073	7.86599e-05	0.0487628	1.31806
acute_cd8	OLINK_GGT5	RPL18A	OLINK_GGT5	0.0601774	0.0303724	0.0899825	13.144	3.96373	8.09546e-05	0.0487628	1.29311
acute_cd8	OLINK_GGT5	CD68	OLINK_GGT5	-0.309187	-0.463049	-0.155324	3.87587	-3.94502	8.74013e-05	0.0500259	1.22664
acute_cd8	OLINK_GGT5	IL32	OLINK_GGT5	-0.159839	-0.23954	-0.0801373	12.2453	-3.9371	9.02734e-05	0.0500259	1.1986
acute_cd8	OLINK_GH1	UBE2L6	OLINK_GH1	0.064069	0.0410044	0.0871336	8.92437	5.45334	6.74676e-08	0.000628606	7.71931
acute_cd8	OLINK_GH1	LY6E	OLINK_GH1	0.0662621	0.0420267	0.0904975	10.9274	5.36754	1.06965e-07	0.000628606	7.2803
acute_cd8	OLINK_GH1	ISG15	OLINK_GH1	0.133974	0.0845553	0.183393	9.11909	5.32218	1.36121e-07	0.000628606	7.05085
acute_cd8	OLINK_GH1	OAS3	OLINK_GH1	0.132065	0.0825339	0.181597	5.70108	5.23442	2.15927e-07	0.000739914	6.61197
acute_cd8	OLINK_GH1	STAT1	OLINK_GH1	0.104073	0.0647331	0.143412	7.94805	5.19358	2.6704e-07	0.000739914	6.41003
acute_cd8	OLINK_GH1	DRAP1	OLINK_GH1	0.0398602	0.0245414	0.055179	9.45203	5.10829	4.14219e-07	0.000956431	5.99308
acute_cd8	OLINK_GH1	NLRC5	OLINK_GH1	0.0474275	0.0288539	0.0660012	6.83695	5.01295	6.71597e-07	0.00132919	5.5346
acute_cd8	OLINK_GH1	IFI35	OLINK_GH1	0.0866389	0.0522235	0.121054	7.49938	4.9422	9.56408e-07	0.00165626	5.19957
acute_cd8	OLINK_GH1	SAT1	OLINK_GH1	0.0398021	0.0235653	0.0560388	9.25278	4.81247	1.80823e-06	0.00278346	4.59681
acute_cd8	OLINK_GH1	IFI6	OLINK_GH1	0.128748	0.0754622	0.182033	9.14761	4.74341	2.52281e-06	0.0034951	4.2821
acute_cd8	OLINK_GH1	RNF213	OLINK_GH1	0.0442557	0.025526	0.0629853	9.80574	4.63874	4.14618e-06	0.00514995	3.81323
acute_cd8	OLINK_GH1	ADAR	OLINK_GH1	0.0516271	0.0296862	0.073568	8.30425	4.61938	4.54029e-06	0.00514995	3.72762
acute_cd8	OLINK_GH1	EPSTI1	OLINK_GH1	0.113271	0.0649928	0.161549	6.68563	4.60605	4.8325e-06	0.00514995	3.66883
acute_cd8	OLINK_GH1	EIF2AK2	OLINK_GH1	0.0890945	0.050943	0.127246	7.89915	4.58458	5.34125e-06	0.00528555	3.57451
acute_cd8	OLINK_GH1	MCL1	OLINK_GH1	0.0458367	0.0260066	0.0656667	8.19197	4.53784	6.63235e-06	0.00612564	3.37063
acute_cd8	OLINK_GH1	LAG3	OLINK_GH1	0.0799646	0.0451244	0.114805	7.88172	4.50586	7.6829e-06	0.00665243	3.23225
acute_cd8	OLINK_GH1	BST2	OLINK_GH1	0.0683681	0.0381741	0.0985621	9.42108	4.44522	1.01281e-05	0.00782829	2.97243
acute_cd8	OLINK_GH1	ISG20	OLINK_GH1	0.0703628	0.0391544	0.101571	9.70624	4.42621	1.10375e-05	0.00782829	2.89163
acute_cd8	OLINK_GH1	LGALS9	OLINK_GH1	0.0859947	0.0478215	0.124168	6.18142	4.42256	1.12203e-05	0.00782829	2.8762
acute_cd8	OLINK_GH1	MX1	OLINK_GH1	0.128588	0.071487	0.185689	7.53907	4.42097	1.13011e-05	0.00782829	2.86945
acute_cd8	OLINK_GH1	SP110	OLINK_GH1	0.0540209	0.0299344	0.0781075	8.25231	4.40299	1.22536e-05	0.00808387	2.79345
acute_cd8	OLINK_GH1	SPATS2L	OLINK_GH1	0.0930756	0.0513984	0.134753	5.00355	4.38427	1.33267e-05	0.00839216	2.71463
acute_cd8	OLINK_GH1	RSAD2	OLINK_GH1	0.180757	0.0989296	0.262583	4.65485	4.33669	1.64737e-05	0.00992289	2.51571
acute_cd8	OLINK_GH1	LAP3	OLINK_GH1	0.0616863	0.033524	0.0898485	7.30755	4.30013	1.93616e-05	0.0111765	2.36427
acute_cd8	OLINK_GH1	TIMP1	OLINK_GH1	-0.0457052	-0.066682	-0.0247283	7.58438	-4.27745	2.13896e-05	0.0118532	2.27094
acute_cd8	OLINK_GH2	HSD17B11	OLINK_GH2	-0.0470916	-0.0714363	-0.0227469	7.45509	-3.79751	0.000158162	0.993847	0.692036
acute_cd8	OLINK_GH2	SLC12A7	OLINK_GH2	-0.184146	-0.281015	-0.0872763	4.26991	-3.73195	0.000204594	0.993847	0.461462
acute_cd8	OLINK_GH2	EZR	OLINK_GH2	0.0496906	0.0232807	0.0761005	8.76962	3.69375	0.000237274	0.993847	0.328915
acute_cd8	OLINK_GH2	CACNA2D2	OLINK_GH2	-0.143976	-0.222736	-0.065216	3.44578	-3.58876	0.000354196	0.993847	-0.0286599
acute_cd8	OLINK_GH2	GLIPR1	OLINK_GH2	-0.0504248	-0.0783847	-0.0224648	7.79879	-3.54052	0.00042437	0.993847	-0.189603
acute_cd8	OLINK_GH2	PAGE5	OLINK_GH2	0.104726	0.0465771	0.162875	0.525808	3.53569	0.000432084	0.993847	-0.205627
acute_cd8	OLINK_GH2	LINC00526	OLINK_GH2	-0.122635	-0.191921	-0.0533485	2.82422	-3.47477	0.00054113	0.993847	-0.405608
acute_cd8	OLINK_GH2	OTUD7A	OLINK_GH2	-0.116875	-0.184102	-0.0496468	1.29224	-3.41296	0.000677636	0.993847	-0.605086
acute_cd8	OLINK_GH2	NUDT22	OLINK_GH2	-0.0405988	-0.0642246	-0.016973	7.00615	-3.37355	0.00078077	0.993847	-0.730486
acute_cd8	OLINK_GH2	PSTPIP1	OLINK_GH2	-0.0384752	-0.0609999	-0.0159506	7.53672	-3.35339	0.000838996	0.993847	-0.79408
acute_cd8	OLINK_GH2	RRP7A	OLINK_GH2	0.0635056	0.0261509	0.10086	6.95408	3.33754	0.000887568	0.993847	-0.843808
acute_cd8	OLINK_GH2	TAF6L	OLINK_GH2	-0.118021	-0.188747	-0.0472953	4.68215	-3.27598	0.00110212	0.993847	-1.03482
acute_cd8	OLINK_GH2	KIAA1586	OLINK_GH2	-0.0919925	-0.147549	-0.0364362	4.40622	-3.25072	0.00120334	0.993847	-1.11221
acute_cd8	OLINK_GH2	YPEL3	OLINK_GH2	-0.0824768	-0.132362	-0.0325921	6.59758	-3.24582	0.00122393	0.993847	-1.12715
acute_cd8	OLINK_GH2	TST	OLINK_GH2	-0.139318	-0.223639	-0.0549958	3.24778	-3.24359	0.00123342	0.993847	-1.13394
acute_cd8	OLINK_GH2	RASA4B	OLINK_GH2	-0.115683	-0.186085	-0.0452818	1.37497	-3.22589	0.00131117	0.993847	-1.18771
acute_cd8	OLINK_GH2	LINC02384	OLINK_GH2	-0.13136	-0.211353	-0.0513674	6.36676	-3.22384	0.00132045	0.993847	-1.19392
acute_cd8	OLINK_GH2	PRDX2	OLINK_GH2	-0.0516766	-0.0834124	-0.0199407	8.68316	-3.19671	0.00144924	0.993847	-1.27571
acute_cd8	OLINK_GH2	UCKL1-AS1	OLINK_GH2	-0.0876443	-0.141688	-0.0336009	0.675382	-3.18377	0.00151468	0.993847	-1.31449
acute_cd8	OLINK_GH2	ERN1	OLINK_GH2	0.0655876	0.0248698	0.106305	6.81795	3.16227	0.0016295	0.993847	-1.3786
acute_cd8	OLINK_GH2	PPP1R2C	OLINK_GH2	0.0985205	0.0371005	0.15994	0.598566	3.14903	0.00170409	0.993847	-1.41784
acute_cd8	OLINK_GH2	ORMDL3	OLINK_GH2	-0.062041	-0.100894	-0.0231881	6.6202	-3.13484	0.00178757	0.993847	-1.45975
acute_cd8	OLINK_GH2	APTR	OLINK_GH2	-0.115628	-0.188094	-0.0431619	2.86187	-3.13248	0.00180179	0.993847	-1.46669
acute_cd8	OLINK_GH2	ZSWIM7	OLINK_GH2	-0.0510872	-0.0834806	-0.0186937	6.20123	-3.0961	0.00203496	0.993847	-1.57319
acute_cd8	OLINK_GH2	AC134772.1	OLINK_GH2	0.106397	0.0387773	0.174017	1.30112	3.08899	0.00208365	0.993847	-1.59386
acute_cd8	OLINK_GHRHR	AL592183.1	OLINK_GHRHR	0.330024	0.16334	0.496708	1.87161	3.88697	0.000110633	0.999964	0.644952
acute_cd8	OLINK_GHRHR	ZNF772	OLINK_GHRHR	0.217096	0.103554	0.330639	0.598484	3.75366	0.000187958	0.999964	0.239643
acute_cd8	OLINK_GHRHR	TRBV7-6	OLINK_GHRHR	-0.546157	-0.874889	-0.217426	5.45085	-3.26165	0.00115855	0.999964	-1.13863
acute_cd8	OLINK_GHRHR	GDPD5	OLINK_GHRHR	-0.249865	-0.403606	-0.0961238	3.88351	-3.19062	0.00147971	0.999964	-1.32219
acute_cd8	OLINK_GHRHR	CD69	OLINK_GHRHR	0.151155	0.057715	0.244596	9.64083	3.17577	0.00155649	0.999964	-1.36007
acute_cd8	OLINK_GHRHR	LAPTM4A	OLINK_GHRHR	0.0736009	0.0268166	0.120385	7.96763	3.08847	0.00208724	0.999964	-1.57933
acute_cd8	OLINK_GHRHR	TRAV41	OLINK_GHRHR	0.416536	0.150354	0.682717	3.09641	3.0721	0.00220368	0.999964	-1.6198
acute_cd8	OLINK_GHRHR	LINC00384	OLINK_GHRHR	0.248719	0.0879786	0.409459	1.65429	3.0377	0.0024679	0.999964	-1.70412
acute_cd8	OLINK_GHRHR	EFCAB13	OLINK_GHRHR	-0.262565	-0.432662	-0.0924689	1.88695	-3.03042	0.00252741	0.999964	-1.72185
acute_cd8	OLINK_GHRHR	CRYBG2	OLINK_GHRHR	-0.23032	-0.381556	-0.0790831	1.40348	-2.98975	0.00288479	0.999964	-1.82013
acute_cd8	OLINK_GHRHR	CACNB3	OLINK_GHRHR	-0.226169	-0.374684	-0.0776541	2.24375	-2.98967	0.00288553	0.999964	-1.82032
acute_cd8	OLINK_GHRHR	BRWD1-AS2	OLINK_GHRHR	0.172052	0.0586776	0.285426	0.760649	2.97924	0.0029844	0.999964	-1.84533
acute_cd8	OLINK_GHRHR	VSIG8	OLINK_GHRHR	0.171747	0.0579477	0.285546	0.658434	2.96285	0.00314592	0.999964	-1.88442
acute_cd8	OLINK_GHRHR	YY2	OLINK_GHRHR	-0.164505	-0.273759	-0.0552512	0.662444	-2.95599	0.00321596	0.999964	-1.90074
acute_cd8	OLINK_GHRHR	EFHC2	OLINK_GHRHR	0.233728	0.0776515	0.389805	1.52307	2.93991	0.0033856	0.999964	-1.93882
acute_cd8	OLINK_GHRHR	CD3D	OLINK_GHRHR	-0.122052	-0.203559	-0.0405446	10.3316	-2.93974	0.00338742	0.999964	-1.93922
acute_cd8	OLINK_GHRHR	SLC15A3	OLINK_GHRHR	-0.220336	-0.36851	-0.0721628	1.10394	-2.91928	0.00361512	0.999964	-1.98737
acute_cd8	OLINK_GHRHR	GLT1D1	OLINK_GHRHR	-0.206311	-0.345637	-0.0669855	0.809647	-2.90705	0.00375788	0.999964	-2.01601
acute_cd8	OLINK_GHRHR	DHRS3	OLINK_GHRHR	0.184119	0.0593059	0.308932	5.31748	2.896	0.00389113	0.999964	-2.04176
acute_cd8	OLINK_GHRHR	AC211476.2	OLINK_GHRHR	-0.22319	-0.374545	-0.0718343	2.64812	-2.89492	0.0039044	0.999964	-2.04427
acute_cd8	OLINK_GHRHR	ZBTB26	OLINK_GHRHR	0.210216	0.067157	0.353276	2.41245	2.88477	0.00403111	0.999964	-2.06786
acute_cd8	OLINK_GHRHR	MED21	OLINK_GHRHR	0.12856	0.0400944	0.217026	5.41099	2.85293	0.00445288	0.999964	-2.14127
acute_cd8	OLINK_GHRHR	AC105285.1	OLINK_GHRHR	0.202761	0.0627652	0.342758	1.29517	2.84334	0.0045876	0.999964	-2.16324
acute_cd8	OLINK_GHRHR	SEC11C	OLINK_GHRHR	-0.0520395	-0.0879979	-0.016081	7.99473	-2.84114	0.00461914	0.999964	-2.16828
acute_cd8	OLINK_GHRHR	FCGR1B	OLINK_GHRHR	-0.192054	-0.325188	-0.0589198	0.717461	-2.83201	0.00475161	0.999964	-2.18911
acute_cd8	OLINK_GHRL	RAB11FIP5	OLINK_GHRL	-0.255085	-0.332279	-0.17789	3.85468	-6.48724	1.60112e-10	2.21819e-06	13.4397
acute_cd8	OLINK_GHRL	PALLD	OLINK_GHRL	-0.222345	-0.299071	-0.145619	4.16193	-5.68912	1.8408e-08	0.000112091	9.00508
acute_cd8	OLINK_GHRL	S100A6	OLINK_GHRL	-0.0526035	-0.0709472	-0.0342597	11.8827	-5.62972	2.56494e-08	0.000112091	8.69608
acute_cd8	OLINK_GHRL	ATL1	OLINK_GHRL	-0.239738	-0.324108	-0.155368	2.78646	-5.57839	3.4079e-08	0.000112091	8.43153
acute_cd8	OLINK_GHRL	LILRB1	OLINK_GHRL	-0.166549	-0.225647	-0.10745	5.90012	-5.53256	4.38395e-08	0.000112091	8.19716
acute_cd8	OLINK_GHRL	GZMH	OLINK_GHRL	-0.103953	-0.140965	-0.0669414	11.2218	-5.51391	4.85454e-08	0.000112091	8.10231
acute_cd8	OLINK_GHRL	RAP2A	OLINK_GHRL	-0.175391	-0.240573	-0.110209	4.52254	-5.28247	1.67863e-07	0.000332225	6.94959
acute_cd8	OLINK_GHRL	GLUL	OLINK_GHRL	-0.084453	-0.11651	-0.0523966	6.81392	-5.17202	2.98564e-07	0.000517038	6.41556
acute_cd8	OLINK_GHRL	KIR3DL2	OLINK_GHRL	-0.197332	-0.276514	-0.118151	6.4138	-4.89253	1.22263e-06	0.00160792	5.1112
acute_cd8	OLINK_GHRL	IL5RA	OLINK_GHRL	-0.228203	-0.319918	-0.136487	2.19563	-4.88472	1.27056e-06	0.00160792	5.07569
acute_cd8	OLINK_GHRL	TM4SF19	OLINK_GHRL	-0.232067	-0.325354	-0.13878	2.7589	-4.88374	1.27668e-06	0.00160792	5.07125
acute_cd8	OLINK_GHRL	CYB561D2	OLINK_GHRL	-0.060843	-0.0855754	-0.0361106	7.1761	-4.82953	1.66435e-06	0.00192149	4.82648
acute_cd8	OLINK_GHRL	GDPD5	OLINK_GHRL	-0.163404	-0.230416	-0.0963918	3.88351	-4.78708	2.04474e-06	0.00216962	4.63661
acute_cd8	OLINK_GHRL	PRSS23	OLINK_GHRL	-0.122941	-0.173513	-0.0723704	7.68061	-4.77262	2.19249e-06	0.00216962	4.57228
acute_cd8	OLINK_GHRL	PIK3R3	OLINK_GHRL	-0.185479	-0.262248	-0.108709	2.86401	-4.74314	2.52608e-06	0.00233309	4.44173
acute_cd8	OLINK_GHRL	NECTIN1	OLINK_GHRL	-0.181798	-0.257557	-0.106039	1.49454	-4.71102	2.94509e-06	0.00242735	4.30033
acute_cd8	OLINK_GHRL	SULT2B1	OLINK_GHRL	-0.152385	-0.216082	-0.0886878	0.756674	-4.69659	3.15436e-06	0.00242735	4.23711
acute_cd8	OLINK_GHRL	BATF	OLINK_GHRL	-0.0956096	-0.135588	-0.0556316	6.90633	-4.69506	3.17742e-06	0.00242735	4.2304
acute_cd8	OLINK_GHRL	ZNF365	OLINK_GHRL	-0.184677	-0.262059	-0.107295	2.95445	-4.68524	3.32897e-06	0.00242735	4.1875
acute_cd8	OLINK_GHRL	HLA-DPB1	OLINK_GHRL	-0.0883418	-0.125993	-0.0506903	9.48683	-4.60621	4.82887e-06	0.00318487	3.84524
acute_cd8	OLINK_GHRL	MYO6	OLINK_GHRL	-0.138124	-0.197093	-0.0791545	4.95342	-4.59837	5.00898e-06	0.00318487	3.81157
acute_cd8	OLINK_GHRL	FCRL6	OLINK_GHRL	-0.113915	-0.162571	-0.0652582	8.05727	-4.59622	5.05946e-06	0.00318487	3.80235
acute_cd8	OLINK_GHRL	TTLL7	OLINK_GHRL	-0.159885	-0.228318	-0.0914527	1.09024	-4.58676	5.28743e-06	0.00318487	3.76183
acute_cd8	OLINK_GHRL	MYO1G	OLINK_GHRL	-0.0465074	-0.0666001	-0.0264147	8.719	-4.54406	6.44475e-06	0.00372023	3.57994
acute_cd8	OLINK_GHRL	SCP2	OLINK_GHRL	-0.0452658	-0.0648858	-0.0256458	8.55254	-4.52931	6.89833e-06	0.00382278	3.51747
acute_cd8	OLINK_GKN1	LILRB4	OLINK_GKN1	-0.394823	-0.55728	-0.232367	1.14292	-4.77118	2.20774e-06	0.030586	3.98761
acute_cd8	OLINK_GKN1	FCGR1A	OLINK_GKN1	-0.431929	-0.623805	-0.240053	1.55324	-4.41929	1.1387e-05	0.0616813	2.653
acute_cd8	OLINK_GKN1	CD1D	OLINK_GKN1	-0.31213	-0.45191	-0.172349	0.802194	-4.38377	1.33567e-05	0.0616813	2.52361
acute_cd8	OLINK_GKN1	ATL1	OLINK_GKN1	-0.429268	-0.631047	-0.227489	2.78646	-4.1765	3.31392e-05	0.112964	1.78825
acute_cd8	OLINK_GKN1	TRGV11	OLINK_GKN1	-0.341053	-0.503251	-0.178855	0.711053	-4.12798	4.07693e-05	0.112964	1.62098
acute_cd8	OLINK_GKN1	CSF1R	OLINK_GKN1	-0.332139	-0.497532	-0.166746	1.21233	-3.94242	8.83321e-05	0.166545	0.998406
acute_cd8	OLINK_GKN1	S100A6	OLINK_GKN1	-0.0877903	-0.1317	-0.0438801	11.8827	-3.92502	9.48259e-05	0.166545	0.941417
acute_cd8	OLINK_GKN1	LILRA2	OLINK_GKN1	-0.372169	-0.560251	-0.184088	1.68984	-3.88468	0.000111662	0.166545	0.810212
acute_cd8	OLINK_GKN1	AP002812.5	OLINK_GKN1	-0.244321	-0.368324	-0.120317	0.718553	-3.868	0.000119414	0.166545	0.756371
acute_cd8	OLINK_GKN1	DOK3	OLINK_GKN1	-0.347084	-0.524163	-0.170005	1.34855	-3.84794	0.000129418	0.166545	0.69186
acute_cd8	OLINK_GKN1	C1QA	OLINK_GKN1	-0.375009	-0.566604	-0.183415	1.36524	-3.84255	0.000132236	0.166545	0.674594
acute_cd8	OLINK_GKN1	AC027097.2	OLINK_GKN1	-0.255881	-0.387458	-0.124305	0.862599	-3.81787	0.000145901	0.168443	0.595792
acute_cd8	OLINK_GKN1	SHTN1	OLINK_GKN1	-0.342578	-0.520557	-0.164598	1.2177	-3.77877	0.000170307	0.178386	0.471956
acute_cd8	OLINK_GKN1	BCL11A	OLINK_GKN1	-0.297648	-0.453009	-0.142286	0.958591	-3.76113	0.00018253	0.178386	0.416506
acute_cd8	OLINK_GKN1	TTC16	OLINK_GKN1	-0.257972	-0.393214	-0.122729	5.76473	-3.74472	0.000194648	0.178386	0.365103
acute_cd8	OLINK_GKN1	ZNF365	OLINK_GKN1	-0.349282	-0.533109	-0.165456	2.95445	-3.73017	0.000206018	0.178386	0.319729
acute_cd8	OLINK_GKN1	LRRFIP1	OLINK_GKN1	-0.0848524	-0.130166	-0.0395385	8.93216	-3.67615	0.000253933	0.190624	0.152745
acute_cd8	OLINK_GKN1	LPCAT2	OLINK_GKN1	-0.290766	-0.446378	-0.135153	0.902437	-3.66824	0.00026177	0.190624	0.128495
acute_cd8	OLINK_GKN1	CPVL	OLINK_GKN1	-0.373813	-0.57403	-0.173596	2.18718	-3.66533	0.000264707	0.190624	0.119595
acute_cd8	OLINK_GKN1	BLNK	OLINK_GKN1	-0.223963	-0.344721	-0.103206	0.536613	-3.64103	0.000290504	0.190624	0.0454393
acute_cd8	OLINK_GKN1	GAPT	OLINK_GKN1	-0.276303	-0.42537	-0.127236	0.863352	-3.63885	0.000292927	0.190624	0.0388176
acute_cd8	OLINK_GKN1	RAB32	OLINK_GKN1	-0.310736	-0.479461	-0.142011	1.30278	-3.61554	0.000320089	0.190624	-0.0318372
acute_cd8	OLINK_GKN1	GPBAR1	OLINK_GKN1	-0.297486	-0.459076	-0.135897	1.13262	-3.61422	0.00032169	0.190624	-0.0358122
acute_cd8	OLINK_GKN1	C1QB	OLINK_GKN1	-0.345801	-0.533994	-0.157608	1.20944	-3.60731	0.000330228	0.190624	-0.056673
acute_cd8	OLINK_GKN1	RBP7	OLINK_GKN1	-0.343681	-0.531867	-0.155494	1.38767	-3.58532	0.000358819	0.198843	-0.122774
acute_cd8	OLINK_GLB1	HLA-DPA1	OLINK_GLB1	0.364767	0.264579	0.464954	9.71121	7.14763	2.12418e-12	2.94284e-08	17.0209
acute_cd8	OLINK_GLB1	HLA-DPB1	OLINK_GLB1	0.385646	0.268725	0.502567	9.48683	6.47526	1.72608e-10	1.19565e-06	13.0264
acute_cd8	OLINK_GLB1	FIS1	OLINK_GLB1	0.136787	0.0900709	0.183503	8.6384	5.74827	1.31909e-08	6.09158e-05	9.10272
acute_cd8	OLINK_GLB1	SUMO3	OLINK_GLB1	0.192646	0.124807	0.260485	8.10913	5.57494	3.47331e-08	0.000120298	8.2296
acute_cd8	OLINK_GLB1	LAG3	OLINK_GLB1	0.455754	0.283708	0.627801	7.88172	5.2005	2.57619e-07	0.000713811	6.4271
acute_cd8	OLINK_GLB1	BECN1	OLINK_GLB1	0.133328	0.0806313	0.186025	7.28111	4.96704	8.45194e-07	0.00194374	5.36189
acute_cd8	OLINK_GLB1	DR1	OLINK_GLB1	0.205604	0.123844	0.287365	7.0553	4.93686	9.82112e-07	0.00194374	5.2275
acute_cd8	OLINK_GLB1	ST13	OLINK_GLB1	-0.12075	-0.169389	-0.0721105	8.60898	-4.87372	1.34107e-06	0.0023224	4.94882
acute_cd8	OLINK_GLB1	ODF3B	OLINK_GLB1	0.495347	0.290062	0.700633	5.15961	4.7371	2.60022e-06	0.00370469	4.35732
acute_cd8	OLINK_GLB1	SPCS1	OLINK_GLB1	0.0849074	0.049676	0.120139	9.31966	4.73124	2.67409e-06	0.00370469	4.33231
acute_cd8	OLINK_GLB1	TAPBPL	OLINK_GLB1	0.248939	0.144906	0.352972	6.59291	4.69767	3.13823e-06	0.00395246	4.18952
acute_cd8	OLINK_GLB1	LAP3	OLINK_GLB1	0.331493	0.192132	0.470853	7.30755	4.66976	3.58206e-06	0.00413548	4.07156
acute_cd8	OLINK_GLB1	AC103702.2	OLINK_GLB1	0.624758	0.357319	0.892197	4.30697	4.58614	5.30269e-06	0.00501118	3.72204
acute_cd8	OLINK_GLB1	MRPL55	OLINK_GLB1	0.173741	0.099358	0.248124	7.09362	4.58552	5.31799e-06	0.00501118	3.71948
acute_cd8	OLINK_GLB1	GSTK1	OLINK_GLB1	0.112636	0.0643684	0.160904	9.68507	4.58121	5.42571e-06	0.00501118	3.70163
acute_cd8	OLINK_GLB1	FUOM	OLINK_GLB1	0.331892	0.188779	0.475004	5.32321	4.55281	6.1895e-06	0.00518983	3.58439
acute_cd8	OLINK_GLB1	ZBP1	OLINK_GLB1	0.312571	0.177273	0.447869	7.50996	4.53542	6.70692e-06	0.00518983	3.51295
acute_cd8	OLINK_GLB1	AKIRIN2	OLINK_GLB1	0.179068	0.101372	0.256764	7.54307	4.52462	7.04888e-06	0.00518983	3.46871
acute_cd8	OLINK_GLB1	GZMH	OLINK_GLB1	0.270857	0.15328	0.388434	11.2218	4.52251	7.11757e-06	0.00518983	3.46009
acute_cd8	OLINK_GLB1	CCDC115	OLINK_GLB1	0.199183	0.111835	0.286531	7.18511	4.47673	8.77712e-06	0.00607991	3.27374
acute_cd8	OLINK_GLB1	MYL12B	OLINK_GLB1	0.0994619	0.0555174	0.143407	10.6876	4.44337	1.02135e-05	0.006738	3.13908
acute_cd8	OLINK_GLB1	DDA1	OLINK_GLB1	0.189273	0.104358	0.274188	7.1524	4.37586	1.38377e-05	0.00871397	2.86949
acute_cd8	OLINK_GLB1	LMF2	OLINK_GLB1	0.196143	0.107441	0.284846	6.82379	4.34107	1.61567e-05	0.00973194	2.73208
acute_cd8	OLINK_GLB1	MYNN	OLINK_GLB1	0.210185	0.113605	0.306764	5.69742	4.27243	2.18646e-05	0.0123267	2.46402
acute_cd8	OLINK_GLB1	PPIH	OLINK_GLB1	0.220835	0.119268	0.322402	7.51516	4.2685	2.2244e-05	0.0123267	2.44879
acute_cd8	OLINK_GLO1	NR4A3	OLINK_GLO1	0.420979	0.295271	0.546688	3.37571	6.57439	9.23637e-11	1.27961e-06	13.7846
acute_cd8	OLINK_GLO1	SERTAD1	OLINK_GLO1	0.228087	0.154799	0.301374	6.72083	6.10987	1.61274e-09	8.86948e-06	11.1519
acute_cd8	OLINK_GLO1	SLC2A3	OLINK_GLO1	0.122344	0.0828437	0.161845	7.67315	6.08051	1.92063e-09	8.86948e-06	10.9913
acute_cd8	OLINK_GLO1	NR4A2	OLINK_GLO1	0.292805	0.190732	0.394878	6.89167	5.63153	2.53915e-08	8.79433e-05	8.62256
acute_cd8	OLINK_GLO1	TUBA4A	OLINK_GLO1	0.113671	0.0731716	0.154171	8.64655	5.51009	4.95704e-08	0.00013735	8.01026
acute_cd8	OLINK_GLO1	ZFP36	OLINK_GLO1	0.15754	0.0980438	0.217037	10.7333	5.19829	2.60594e-07	0.000601711	6.49453
acute_cd8	OLINK_GLO1	FOS	OLINK_GLO1	0.276475	0.171273	0.381676	8.61835	5.15935	3.18727e-07	0.000630805	6.31096
acute_cd8	OLINK_GLO1	RGS1	OLINK_GLO1	0.212691	0.127772	0.29761	6.07445	4.91705	1.08335e-06	0.00187609	5.19753
acute_cd8	OLINK_GLO1	TENT5C	OLINK_GLO1	0.145857	0.0863803	0.205334	7.26378	4.81437	1.7916e-06	0.00275786	4.74075
acute_cd8	OLINK_GLO1	BTG2	OLINK_GLO1	0.115687	0.0681942	0.163179	7.03536	4.78211	2.09442e-06	0.00290161	4.59908
acute_cd8	OLINK_GLO1	IFRD1	OLINK_GLO1	0.115248	0.0672895	0.163207	6.36647	4.71766	2.85328e-06	0.00359357	4.3188
acute_cd8	OLINK_GLO1	BHLHE40	OLINK_GLO1	0.116507	0.0676612	0.165353	7.72893	4.68257	3.37136e-06	0.00389224	4.16766
acute_cd8	OLINK_GLO1	SERTAD3	OLINK_GLO1	0.154218	0.0878678	0.220568	6.48553	4.56303	5.90332e-06	0.00629002	3.66082
acute_cd8	OLINK_GLO1	JUNB	OLINK_GLO1	0.135212	0.0768343	0.193589	10.7272	4.54705	6.35631e-06	0.00629002	3.594
acute_cd8	OLINK_GLO1	TNF	OLINK_GLO1	0.194936	0.107323	0.28255	4.05326	4.36799	1.4333e-05	0.0132379	2.86038
acute_cd8	OLINK_GLO1	AL136987.1	OLINK_GLO1	0.138581	0.0750637	0.202098	0.56758	4.28323	2.08536e-05	0.0177127	2.52289
acute_cd8	OLINK_GLO1	CSRNP1	OLINK_GLO1	0.189009	0.102041	0.275977	5.98067	4.26662	2.24277e-05	0.0177127	2.45746
acute_cd8	OLINK_GLO1	CCNH	OLINK_GLO1	0.0967801	0.0521473	0.141413	7.87771	4.25689	2.34013e-05	0.0177127	2.41925
acute_cd8	OLINK_GLO1	ZNF331	OLINK_GLO1	0.190796	0.102628	0.278965	6.35496	4.24832	2.4292e-05	0.0177127	2.38568
acute_cd8	OLINK_GLO1	ETV3	OLINK_GLO1	0.127098	0.0675339	0.186662	5.20427	4.18905	3.13992e-05	0.0217502	2.15518
acute_cd8	OLINK_GLO1	IER2	OLINK_GLO1	0.0901187	0.0460864	0.134151	9.51949	4.01794	6.47249e-05	0.0419667	1.5071
acute_cd8	OLINK_GLO1	TP53INP2	OLINK_GLO1	0.174406	0.0890408	0.259771	2.22885	4.0109	6.66426e-05	0.0419667	1.48099
acute_cd8	OLINK_GLO1	CIB1	OLINK_GLO1	0.0339644	0.0169765	0.0509524	9.21835	3.92504	9.4821e-05	0.0571152	1.16603
acute_cd8	OLINK_GLO1	CAPN15	OLINK_GLO1	-0.122658	-0.185057	-0.0602581	5.34794	-3.85899	0.000123811	0.0714701	0.928221
acute_cd8	OLINK_GLO1	PTPN7	OLINK_GLO1	0.0556011	0.0268579	0.0843444	7.44393	3.79759	0.000158114	0.0842291	0.710576
acute_cd8	OLINK_GLOD4	NR4A3	OLINK_GLOD4	0.768649	0.601901	0.935397	3.37571	9.04955	1.25417e-18	1.73753e-14	30.9148
acute_cd8	OLINK_GLOD4	ZFP36	OLINK_GLOD4	0.342402	0.263966	0.420839	10.7333	8.56996	6.01893e-17	3.52115e-13	27.2737
acute_cd8	OLINK_GLOD4	SERTAD1	OLINK_GLOD4	0.423943	0.326486	0.5214	6.72083	8.53997	7.62485e-17	3.52115e-13	27.0514
acute_cd8	OLINK_GLOD4	SLC2A3	OLINK_GLOD4	0.217068	0.164563	0.269573	7.67315	8.1163	2.00725e-15	6.95211e-12	23.978
acute_cd8	OLINK_GLOD4	NR4A2	OLINK_GLOD4	0.53259	0.396437	0.668742	6.89167	7.67941	5.07898e-14	1.40728e-10	20.9451
acute_cd8	OLINK_GLOD4	FOS	OLINK_GLOD4	0.515074	0.374618	0.65553	8.61835	7.19929	1.49251e-12	3.44621e-09	17.7765
acute_cd8	OLINK_GLOD4	TUBA4A	OLINK_GLOD4	0.194609	0.140364	0.248853	8.64655	7.04312	4.30955e-12	8.52921e-09	16.7838
acute_cd8	OLINK_GLOD4	JUNB	OLINK_GLOD4	0.272933	0.195214	0.350651	10.7272	6.89431	1.16243e-11	2.01303e-08	15.8554
acute_cd8	OLINK_GLOD4	BTG2	OLINK_GLOD4	0.220274	0.156826	0.283722	7.03536	6.81564	1.95009e-11	3.00184e-08	15.3717
acute_cd8	OLINK_GLOD4	DDIT4	OLINK_GLOD4	0.256518	0.181847	0.331189	9.72325	6.74413	3.10749e-11	4.30512e-08	14.9361
acute_cd8	OLINK_GLOD4	CSRNP1	OLINK_GLOD4	0.394435	0.278293	0.510578	5.98067	6.66723	5.10508e-11	6.42962e-08	14.4723
acute_cd8	OLINK_GLOD4	BHLHE40	OLINK_GLOD4	0.220846	0.15548	0.286211	7.72893	6.63285	6.36385e-11	6.95916e-08	14.2664
acute_cd8	OLINK_GLOD4	IFRD1	OLINK_GLOD4	0.21649	0.152375	0.280605	6.36647	6.62881	6.53018e-11	6.95916e-08	14.2423
acute_cd8	OLINK_GLOD4	ZNF331	OLINK_GLOD4	0.395569	0.27795	0.513188	6.35496	6.60245	7.72679e-11	7.64621e-08	14.0852
acute_cd8	OLINK_GLOD4	TENT5C	OLINK_GLOD4	0.264286	0.184576	0.343996	7.26378	6.50911	1.39545e-10	1.28883e-07	13.5333
acute_cd8	OLINK_GLOD4	SERTAD3	OLINK_GLOD4	0.290903	0.201797	0.380008	6.48553	6.40921	2.60643e-10	2.25684e-07	12.9503
acute_cd8	OLINK_GLOD4	RGS1	OLINK_GLOD4	0.367619	0.253874	0.481365	6.07445	6.3449	3.87981e-10	3.16181e-07	12.5793
acute_cd8	OLINK_GLOD4	CCNH	OLINK_GLOD4	0.19197	0.132359	0.251582	7.87771	6.32212	4.46334e-10	3.43528e-07	12.4487
acute_cd8	OLINK_GLOD4	CD69	OLINK_GLOD4	0.201635	0.13838	0.264889	9.64083	6.258	6.60566e-10	4.81657e-07	12.0833
acute_cd8	OLINK_GLOD4	JMJD6	OLINK_GLOD4	0.203073	0.136363	0.269783	6.43193	5.97615	3.55337e-09	2.46142e-06	10.5167
acute_cd8	OLINK_GLOD4	IER2	OLINK_GLOD4	0.176796	0.117966	0.235626	9.51949	5.89978	5.54201e-09	3.65614e-06	10.1035
acute_cd8	OLINK_GLOD4	PTGER4	OLINK_GLOD4	0.171868	0.114534	0.229202	6.77902	5.88497	6.03761e-09	3.80205e-06	10.0238
acute_cd8	OLINK_GLOD4	PTP4A1	OLINK_GLOD4	0.13651	0.0892056	0.183815	7.13165	5.6653	2.10352e-08	1.26705e-05	8.86476
acute_cd8	OLINK_GLOD4	NR4A1	OLINK_GLOD4	0.392872	0.254454	0.53129	2.29794	5.57209	3.52834e-08	2.03673e-05	8.38512
acute_cd8	OLINK_GLOD4	YPEL5	OLINK_GLOD4	0.155507	0.100564	0.21045	7.93303	5.55648	3.84485e-08	2.13066e-05	8.30549
acute_cd8	OLINK_GLRX	NR4A3	OLINK_GLRX	0.704482	0.566305	0.842659	3.37571	10.0091	3.34762e-22	4.63779e-18	38.9406
acute_cd8	OLINK_GLRX	ZFP36	OLINK_GLRX	0.320608	0.255838	0.385378	10.7333	9.71759	4.35762e-21	2.17459e-17	36.5025
acute_cd8	OLINK_GLRX	SERTAD1	OLINK_GLRX	0.398583	0.317986	0.47918	6.72083	9.70868	4.70895e-21	2.17459e-17	36.4289
acute_cd8	OLINK_GLRX	SLC2A3	OLINK_GLRX	0.19341	0.149738	0.237083	7.67315	8.69419	2.24363e-17	7.7708e-14	28.3898
acute_cd8	OLINK_GLRX	NR4A2	OLINK_GLRX	0.480606	0.367239	0.593973	6.89167	8.32267	4.14912e-16	1.14964e-12	25.6239
acute_cd8	OLINK_GLRX	DDIT4	OLINK_GLRX	0.257968	0.196198	0.319738	9.72325	8.19877	1.07316e-15	2.47793e-12	24.7235
acute_cd8	OLINK_GLRX	BTG2	OLINK_GLRX	0.214061	0.161487	0.266635	7.03536	7.9933	5.05847e-15	1.00114e-11	23.2551
acute_cd8	OLINK_GLRX	JUNB	OLINK_GLRX	0.259086	0.194706	0.323466	10.7272	7.90046	1.00861e-14	1.74665e-11	22.6017
acute_cd8	OLINK_GLRX	IFRD1	OLINK_GLRX	0.202207	0.148958	0.255455	6.36647	7.455	2.5221e-13	3.88235e-10	19.5567
acute_cd8	OLINK_GLRX	CSRNP1	OLINK_GLRX	0.366148	0.269479	0.462816	5.98067	7.43587	2.88585e-13	3.99806e-10	19.4294
acute_cd8	OLINK_GLRX	IER2	OLINK_GLRX	0.180137	0.131645	0.228628	9.51949	7.29287	7.83309e-13	9.86542e-10	18.4859
acute_cd8	OLINK_GLRX	SERTAD3	OLINK_GLRX	0.271241	0.197059	0.345423	6.48553	7.17826	1.72351e-12	1.98979e-09	17.7412
acute_cd8	OLINK_GLRX	CD69	OLINK_GLRX	0.190524	0.137947	0.2431	9.64083	7.11409	2.66806e-12	2.84333e-09	17.3286
acute_cd8	OLINK_GLRX	TENT5C	OLINK_GLRX	0.239195	0.172709	0.305681	7.26378	7.06287	3.77276e-12	3.73342e-09	17.0017
acute_cd8	OLINK_GLRX	FOS	OLINK_GLRX	0.421851	0.304122	0.539579	8.61835	7.03457	4.56456e-12	4.21582e-09	16.8219
acute_cd8	OLINK_GLRX	TUBA4A	OLINK_GLRX	0.160251	0.114792	0.20571	8.64655	6.9205	9.7742e-12	8.46324e-09	16.1036
acute_cd8	OLINK_GLRX	RGS2	OLINK_GLRX	0.246776	0.176247	0.317305	5.85468	6.86907	1.3731e-11	1.119e-08	15.7831
acute_cd8	OLINK_GLRX	KRT86	OLINK_GLRX	0.474657	0.338463	0.610852	2.59572	6.84198	1.64085e-11	1.26291e-08	15.6152
acute_cd8	OLINK_GLRX	AREG	OLINK_GLRX	0.441118	0.31141	0.570826	7.87942	6.6765	4.80968e-11	3.39769e-08	14.6018
acute_cd8	OLINK_GLRX	BHLHE40	OLINK_GLRX	0.186107	0.131358	0.240855	7.72893	6.67345	4.905e-11	3.39769e-08	14.5833
acute_cd8	OLINK_GLRX	ZNF331	OLINK_GLRX	0.331612	0.23307	0.430155	6.35496	6.60646	7.53169e-11	4.96876e-08	14.1794
acute_cd8	OLINK_GLRX	RGS1	OLINK_GLRX	0.316887	0.221579	0.412195	6.07445	6.52734	1.24401e-10	7.83384e-08	13.7071
acute_cd8	OLINK_GLRX	JMJD6	OLINK_GLRX	0.183107	0.127409	0.238805	6.43193	6.45396	1.97212e-10	1.1879e-07	13.2735
acute_cd8	OLINK_GLRX	FAM177A1	OLINK_GLRX	0.143869	0.0989474	0.18879	7.56594	6.28744	5.5197e-10	3.18625e-07	12.3058
acute_cd8	OLINK_GLRX	IDI1	OLINK_GLRX	0.126042	0.0865071	0.165576	7.51011	6.25891	6.56915e-10	3.64036e-07	12.1423
acute_cd8	OLINK_GLT8D2	KIF19	OLINK_GLT8D2	-0.367571	-0.547158	-0.187985	3.75236	-4.01817	6.46622e-05	0.735256	1.01793
acute_cd8	OLINK_GLT8D2	CD3D	OLINK_GLT8D2	-0.165018	-0.248144	-0.0818923	10.3316	-3.89723	0.000106143	0.735256	0.64107
acute_cd8	OLINK_GLT8D2	CD3G	OLINK_GLT8D2	-0.156977	-0.243279	-0.0706748	9.28478	-3.57088	0.000378832	0.999997	-0.320943
acute_cd8	OLINK_GLT8D2	GATD3B	OLINK_GLT8D2	0.389134	0.170107	0.608161	3.10923	3.48789	0.000515674	0.999997	-0.552727
acute_cd8	OLINK_GLT8D2	HMGN3-AS1	OLINK_GLT8D2	0.208365	0.085749	0.330981	0.703221	3.33609	0.000892143	0.999997	-0.963121
acute_cd8	OLINK_GLT8D2	WDR97	OLINK_GLT8D2	0.20129	0.0791163	0.323464	0.732529	3.23448	0.0012729	0.999997	-1.22799
acute_cd8	OLINK_GLT8D2	MTPAP	OLINK_GLT8D2	-0.214779	-0.34795	-0.0816075	3.84083	-3.16622	0.00160778	0.999997	-1.40146
acute_cd8	OLINK_GLT8D2	KANSL1-AS1	OLINK_GLT8D2	0.244956	0.09253	0.397382	5.90069	3.15493	0.00167048	0.999997	-1.42983
acute_cd8	OLINK_GLT8D2	TSPAN13	OLINK_GLT8D2	0.228353	0.0793978	0.377307	0.983109	3.00962	0.00270476	0.999997	-1.78592
acute_cd8	OLINK_GLT8D2	LDHAL6A	OLINK_GLT8D2	0.228798	0.0792346	0.378362	0.915184	3.00322	0.0027616	0.999997	-1.80123
acute_cd8	OLINK_GLT8D2	SMCO4	OLINK_GLT8D2	0.300228	0.102411	0.498045	3.33669	2.97953	0.00298158	0.999997	-1.85763
acute_cd8	OLINK_GLT8D2	IGLV3-1	OLINK_GLT8D2	0.474293	0.159456	0.789131	1.51543	2.95747	0.00320069	0.999997	-1.90974
acute_cd8	OLINK_GLT8D2	TANK	OLINK_GLT8D2	-0.0825553	-0.138243	-0.0268674	6.63216	-2.91035	0.00371888	0.999997	-2.01983
acute_cd8	OLINK_GLT8D2	AP003774.4	OLINK_GLT8D2	0.272156	0.0884169	0.455896	3.4423	2.90788	0.003748	0.999997	-2.02555
acute_cd8	OLINK_GLT8D2	SNX27	OLINK_GLT8D2	-0.148984	-0.249586	-0.0483817	5.14393	-2.90732	0.00375467	0.999997	-2.02685
acute_cd8	OLINK_GLT8D2	KCNAB2	OLINK_GLT8D2	0.0918461	0.0289836	0.154709	7.46683	2.86833	0.00424409	0.999997	-2.11653
acute_cd8	OLINK_GLT8D2	ZNF34	OLINK_GLT8D2	-0.18975	-0.320031	-0.0594689	3.8709	-2.85931	0.00436536	0.999997	-2.13712
acute_cd8	OLINK_GLT8D2	CLECL1	OLINK_GLT8D2	-0.325903	-0.55056	-0.101246	2.83965	-2.84792	0.00452281	0.999997	-2.16301
acute_cd8	OLINK_GLT8D2	CDK13	OLINK_GLT8D2	-0.118638	-0.201175	-0.0361011	6.06775	-2.82186	0.00490282	0.999997	-2.22188
acute_cd8	OLINK_GLT8D2	ZBTB18	OLINK_GLT8D2	-0.236492	-0.402366	-0.0706171	1.94219	-2.79896	0.0052605	0.999997	-2.2732
acute_cd8	OLINK_GLT8D2	CHRFAM7A	OLINK_GLT8D2	0.290754	0.0857545	0.495754	2.23481	2.78441	0.00549977	0.999997	-2.30558
acute_cd8	OLINK_GLT8D2	AC104794.2	OLINK_GLT8D2	0.23303	0.0675377	0.398523	3.17069	2.76436	0.00584568	0.999997	-2.34994
acute_cd8	OLINK_GLT8D2	TSACC	OLINK_GLT8D2	-0.179888	-0.307725	-0.0520507	0.760034	-2.76252	0.00587838	0.999997	-2.35399
acute_cd8	OLINK_GLT8D2	TANC1	OLINK_GLT8D2	0.17167	0.0492067	0.294133	0.589284	2.752	0.00606845	0.999997	-2.37711
acute_cd8	OLINK_GLT8D2	GMEB2	OLINK_GLT8D2	-0.223081	-0.383032	-0.0631313	2.8222	-2.73804	0.00632956	0.999997	-2.40769
acute_cd8	OLINK_GMPR	NR4A3	OLINK_GMPR	0.501971	0.369117	0.634825	3.37571	7.41761	3.28139e-13	4.54604e-09	19.0283
acute_cd8	OLINK_GMPR	SERTAD1	OLINK_GMPR	0.286323	0.208929	0.363717	6.72083	7.26291	9.63576e-13	5.48189e-09	18.0299
acute_cd8	OLINK_GMPR	NR4A2	OLINK_GMPR	0.395053	0.287823	0.502284	6.89167	7.23264	1.18707e-12	5.48189e-09	17.8366
acute_cd8	OLINK_GMPR	FOS	OLINK_GMPR	0.39632	0.285906	0.506734	8.61835	7.04666	4.20819e-12	1.45751e-08	16.6645
acute_cd8	OLINK_GMPR	ZFP36	OLINK_GMPR	0.212068	0.149346	0.274789	10.7333	6.63767	6.17042e-11	1.7097e-07	14.1807
acute_cd8	OLINK_GMPR	BHLHE40	OLINK_GMPR	0.169441	0.118111	0.220771	7.72893	6.48051	1.67013e-10	3.85634e-07	13.261
acute_cd8	OLINK_GMPR	TENT5C	OLINK_GMPR	0.197027	0.134328	0.259726	7.26378	6.16917	1.13066e-09	2.23774e-06	11.497
acute_cd8	OLINK_GMPR	SLC2A3	OLINK_GMPR	0.131241	0.089071	0.173412	7.67315	6.10976	1.61379e-09	2.79468e-06	11.1692
acute_cd8	OLINK_GMPR	ZNF331	OLINK_GMPR	0.287077	0.194338	0.379816	6.35496	6.07708	1.96013e-09	3.0173e-06	10.9901
acute_cd8	OLINK_GMPR	RGS1	OLINK_GMPR	0.270997	0.181283	0.360711	6.07445	5.93014	4.64728e-09	5.92981e-06	10.1955
acute_cd8	OLINK_GMPR	TUBA4A	OLINK_GMPR	0.129514	0.0866222	0.172407	8.64655	5.9279	4.70824e-09	5.92981e-06	10.1836
acute_cd8	OLINK_GMPR	BTG2	OLINK_GMPR	0.149744	0.099481	0.200007	7.03536	5.84873	7.43885e-09	8.58815e-06	9.76291
acute_cd8	OLINK_GMPR	CSRNP1	OLINK_GMPR	0.266684	0.174838	0.358531	5.98067	5.70027	1.72914e-08	1.84273e-05	8.98792
acute_cd8	OLINK_GMPR	SERTAD3	OLINK_GMPR	0.203069	0.132802	0.273337	6.48553	5.67349	2.00928e-08	1.98832e-05	8.85006
acute_cd8	OLINK_GMPR	JUNB	OLINK_GMPR	0.173423	0.111516	0.235329	10.7272	5.49957	5.24953e-08	4.84847e-05	7.96913
acute_cd8	OLINK_GMPR	CCNH	OLINK_GMPR	0.130342	0.0832026	0.177481	7.87771	5.42826	7.72491e-08	6.6888e-05	7.61518
acute_cd8	OLINK_GMPR	IER2	OLINK_GMPR	0.128278	0.0817863	0.174769	9.51949	5.41674	8.21856e-08	6.69765e-05	7.55844
acute_cd8	OLINK_GMPR	CD69	OLINK_GMPR	0.136284	0.086307	0.186261	9.64083	5.35346	1.15295e-07	8.87388e-05	7.24853
acute_cd8	OLINK_GMPR	NXT1	OLINK_GMPR	0.118402	0.0747444	0.16206	6.99085	5.32425	1.34637e-07	9.81718e-05	7.10661
acute_cd8	OLINK_GMPR	IFRD1	OLINK_GMPR	0.134105	0.0832284	0.184982	6.36647	5.17472	2.94415e-07	0.000203941	6.39134
acute_cd8	OLINK_GMPR	PTP4A1	OLINK_GMPR	0.0946971	0.057394	0.132	7.13165	4.98371	7.77689e-07	0.000513052	5.50511
acute_cd8	OLINK_GMPR	NR4A1	OLINK_GMPR	0.267392	0.158098	0.376686	2.29794	4.80299	1.89324e-06	0.00119222	4.69528
acute_cd8	OLINK_GMPR	YPEL5	OLINK_GMPR	0.104244	0.0609494	0.147539	7.93303	4.7269	2.73024e-06	0.00158474	4.36265
acute_cd8	OLINK_GMPR	ETV3	OLINK_GMPR	0.152111	0.0889207	0.215302	5.20427	4.72574	2.74533e-06	0.00158474	4.35765
acute_cd8	OLINK_GMPR	JMJD6	OLINK_GMPR	0.125067	0.0723004	0.177833	6.43193	4.65314	3.87447e-06	0.00214708	4.04499
acute_cd8	OLINK_GNE	CFAP20	OLINK_GNE	0.248365	0.160372	0.336358	5.78205	5.54122	4.18095e-08	0.000579229	7.77374
acute_cd8	OLINK_GNE	GMPS	OLINK_GNE	0.141713	0.0864114	0.197015	6.87531	5.03074	6.1408e-07	0.00425374	5.44169
acute_cd8	OLINK_GNE	GPI	OLINK_GNE	0.0948702	0.0552264	0.134514	8.31056	4.69802	3.13294e-06	0.0144679	4.03422
acute_cd8	OLINK_GNE	SAT1	OLINK_GNE	-0.109906	-0.157776	-0.0620357	9.25278	-4.5073	7.63248e-06	0.0264351	3.26804
acute_cd8	OLINK_GNE	PRDX6	OLINK_GNE	0.0622314	0.0344545	0.0900084	8.60499	4.3983	1.25144e-05	0.028756	2.84361
acute_cd8	OLINK_GNE	MIDN	OLINK_GNE	-0.16739	-0.242565	-0.0922145	6.60996	-4.37133	1.41206e-05	0.028756	2.74008
acute_cd8	OLINK_GNE	CBX4	OLINK_GNE	-0.178617	-0.25905	-0.0981836	5.38565	-4.3596	1.48789e-05	0.028756	2.69525
acute_cd8	OLINK_GNE	MLLT6	OLINK_GNE	-0.115652	-0.168029	-0.0632758	7.17209	-4.3349	1.66052e-05	0.028756	2.6012
acute_cd8	OLINK_GNE	ID2	OLINK_GNE	-0.163887	-0.239004	-0.0887691	8.91287	-4.28314	2.08622e-05	0.0321139	2.40581
acute_cd8	OLINK_GNE	TAGLN2	OLINK_GNE	0.0867241	0.0465126	0.126936	10.3983	4.234	2.58539e-05	0.035818	2.22233
acute_cd8	OLINK_GNE	ARHGDIB	OLINK_GNE	0.0585137	0.0308466	0.0861809	11.5857	4.15197	3.68093e-05	0.0444459	1.92056
acute_cd8	OLINK_GNE	SLC25A12	OLINK_GNE	0.134078	0.0705209	0.197636	5.66033	4.14145	3.84979e-05	0.0444459	1.88228
acute_cd8	OLINK_GNE	PPT1	OLINK_GNE	0.0955903	0.0497469	0.141434	6.6361	4.09352	4.71735e-05	0.0492318	1.70896
acute_cd8	OLINK_GNE	SEPT6	OLINK_GNE	0.0674651	0.0350099	0.0999203	8.84854	4.08089	4.97507e-05	0.0492318	1.66362
acute_cd8	OLINK_GNE	CNN2	OLINK_GNE	0.118618	0.0607869	0.17645	9.3489	4.02669	6.24134e-05	0.057645	1.4705
acute_cd8	OLINK_GNE	MRPL3	OLINK_GNE	0.116329	0.059047	0.173612	6.76806	3.98684	7.36129e-05	0.0637395	1.3301
acute_cd8	OLINK_GNE	ARID1B	OLINK_GNE	-0.125334	-0.187513	-0.0631554	6.29316	-3.9572	8.31524e-05	0.0677086	1.22652
acute_cd8	OLINK_GNE	CHID1	OLINK_GNE	0.131481	0.066025	0.196937	6.1525	3.94343	8.79713e-05	0.0677086	1.17865
acute_cd8	OLINK_GNE	ZCCHC2	OLINK_GNE	-0.21669	-0.326749	-0.106632	4.81567	-3.86524	0.000120747	0.088044	0.909894
acute_cd8	OLINK_GNE	MRPS27	OLINK_GNE	0.132668	0.0649502	0.200385	5.71151	3.84614	0.000130353	0.0889295	0.845012
acute_cd8	OLINK_GNE	BCR	OLINK_GNE	-0.186667	-0.282159	-0.0911762	5.0744	-3.83765	0.000134847	0.0889295	0.816295
acute_cd8	OLINK_GNE	GRK2	OLINK_GNE	-0.111308	-0.16844	-0.0541763	6.79173	-3.8248	0.000141933	0.0889295	0.772911
acute_cd8	OLINK_GNE	TAOK1	OLINK_GNE	-0.108907	-0.164951	-0.0528621	6.01527	-3.81489	0.000147638	0.0889295	0.739541
acute_cd8	OLINK_GNE	PGK1	OLINK_GNE	0.0662955	0.0319031	0.100688	9.50075	3.78427	0.000166654	0.0942523	0.636998
acute_cd8	OLINK_GNE	HMGB2	OLINK_GNE	0.165677	0.0796106	0.251744	9.34224	3.7791	0.000170081	0.0942523	0.619779
acute_cd8	OLINK_GNLY	PPM1K	OLINK_GNLY	-0.245891	-0.320555	-0.171226	7.07321	-6.46531	1.83707e-10	1.48847e-06	13.317
acute_cd8	OLINK_GNLY	GNLY	OLINK_GNLY	0.22563	0.156672	0.294588	13.5944	6.4235	2.38471e-10	1.48847e-06	13.0724
acute_cd8	OLINK_GNLY	IFI44L	OLINK_GNLY	-0.651231	-0.851779	-0.450682	6.9033	-6.37494	3.22318e-10	1.48847e-06	12.79
acute_cd8	OLINK_GNLY	MX2	OLINK_GNLY	-0.402114	-0.527937	-0.27629	6.34944	-6.27404	5.99044e-10	1.94016e-06	12.2093
acute_cd8	OLINK_GNLY	ZNFX1	OLINK_GNLY	-0.19437	-0.255439	-0.133301	6.48007	-6.24841	7.00215e-10	1.94016e-06	12.0631
acute_cd8	OLINK_GNLY	GAPDH	OLINK_GNLY	0.155884	0.105235	0.206534	12.3619	6.04208	2.41152e-09	5.56821e-06	10.9059
acute_cd8	OLINK_GNLY	ISG20	OLINK_GNLY	-0.231233	-0.308727	-0.153738	9.70624	-5.85787	7.05827e-09	1.02536e-05	9.90234
acute_cd8	OLINK_GNLY	SAMD9	OLINK_GNLY	-0.270139	-0.360748	-0.17953	7.17283	-5.85295	7.26076e-09	1.02536e-05	9.87593
acute_cd8	OLINK_GNLY	TRIM22	OLINK_GNLY	-0.236669	-0.316315	-0.157023	8.31246	-5.8336	8.11382e-09	1.02536e-05	9.77221
acute_cd8	OLINK_GNLY	ICAM2	OLINK_GNLY	-0.209464	-0.279988	-0.13894	7.78663	-5.83086	8.24215e-09	1.02536e-05	9.75756
acute_cd8	OLINK_GNLY	ALOX5AP	OLINK_GNLY	-0.182376	-0.24381	-0.120942	9.46355	-5.82801	8.37747e-09	1.02536e-05	9.74236
acute_cd8	OLINK_GNLY	GGH	OLINK_GNLY	0.356714	0.236343	0.477085	4.78837	5.81781	8.88139e-09	1.02536e-05	9.68783
acute_cd8	OLINK_GNLY	HERC6	OLINK_GNLY	-0.381813	-0.513143	-0.250483	4.87051	-5.70753	1.65999e-08	1.76904e-05	9.10426
acute_cd8	OLINK_GNLY	HELZ2	OLINK_GNLY	-0.320106	-0.431228	-0.208985	5.4522	-5.6553	2.2243e-08	2.2011e-05	8.83142
acute_cd8	OLINK_GNLY	COX4I1	OLINK_GNLY	0.051801	0.0337479	0.069854	11.0216	5.6331	2.5171e-08	2.21661e-05	8.71615
acute_cd8	OLINK_GNLY	COX8A	OLINK_GNLY	0.0896071	0.0583615	0.120853	10.0897	5.63007	2.55996e-08	2.21661e-05	8.70041
acute_cd8	OLINK_GNLY	SH2D2A	OLINK_GNLY	-0.191224	-0.258082	-0.124366	8.394	-5.61499	2.78347e-08	2.26836e-05	8.62241
acute_cd8	OLINK_GNLY	C19orf66	OLINK_GNLY	-0.15882	-0.214535	-0.103106	8.09481	-5.59624	3.08802e-08	2.36108e-05	8.52566
acute_cd8	OLINK_GNLY	ZC3HAV1	OLINK_GNLY	-0.109607	-0.148117	-0.0710977	7.84116	-5.58766	3.23809e-08	2.36108e-05	8.48145
acute_cd8	OLINK_GNLY	IRF7	OLINK_GNLY	-0.373786	-0.505428	-0.242144	7.59875	-5.57428	3.48609e-08	2.41482e-05	8.41271
acute_cd8	OLINK_GNLY	XAF1	OLINK_GNLY	-0.354101	-0.479151	-0.229051	8.15784	-5.55909	3.79013e-08	2.5004e-05	8.33483
acute_cd8	OLINK_GNLY	PTPN4	OLINK_GNLY	-0.127348	-0.172489	-0.0822069	7.84334	-5.53834	4.2474e-08	2.6747e-05	8.22875
acute_cd8	OLINK_GNLY	MKRN1	OLINK_GNLY	-0.117465	-0.159221	-0.075709	7.12267	-5.52268	4.62762e-08	2.78744e-05	8.14892
acute_cd8	OLINK_GNLY	RSAD2	OLINK_GNLY	-0.577432	-0.783065	-0.371798	4.65485	-5.51273	4.88593e-08	2.82041e-05	8.09835
acute_cd8	OLINK_GNLY	IFIT1	OLINK_GNLY	-0.650947	-0.883952	-0.417943	4.33416	-5.48456	5.69622e-08	3.13333e-05	7.95553
acute_cd8	OLINK_GOPC	ZC3HAV1	OLINK_GOPC	-0.0565424	-0.0762544	-0.0368305	7.84116	-5.63125	2.5431e-08	0.000167867	8.71936
acute_cd8	OLINK_GOPC	BAZ1A	OLINK_GOPC	-0.0479181	-0.0647757	-0.0310606	7.74059	-5.58042	3.37004e-08	0.000167867	8.45378
acute_cd8	OLINK_GOPC	TMED5	OLINK_GOPC	-0.0564744	-0.0765756	-0.0363732	7.22778	-5.51557	4.81087e-08	0.000167867	8.11819
acute_cd8	OLINK_GOPC	TUBA1A	OLINK_GOPC	0.0568769	0.0366274	0.0771263	8.36428	5.51421	4.84674e-08	0.000167867	8.11118
acute_cd8	OLINK_GOPC	KLF6	OLINK_GOPC	0.0845036	0.0537049	0.115302	9.74748	5.38646	9.66806e-08	0.000267883	7.4608
acute_cd8	OLINK_GOPC	CFAP20	OLINK_GOPC	0.104516	0.0660021	0.143031	5.78205	5.32749	1.32347e-07	0.00030559	7.16532
acute_cd8	OLINK_GOPC	TAGLN2	OLINK_GOPC	0.0468061	0.0293622	0.06425	10.3983	5.26768	1.81429e-07	0.000359074	6.8687
acute_cd8	OLINK_GOPC	MRPL10	OLINK_GOPC	0.0607712	0.0379009	0.0836416	7.94861	5.21658	2.36968e-07	0.000410369	6.61773
acute_cd8	OLINK_GOPC	IRF7	OLINK_GOPC	-0.175682	-0.242419	-0.108945	7.59875	-5.16799	3.04838e-07	0.000469247	6.38118
acute_cd8	OLINK_GOPC	IFIT1	OLINK_GOPC	-0.307113	-0.424645	-0.18958	4.33416	-5.12981	3.71015e-07	0.000514004	6.19675
acute_cd8	OLINK_GOPC	MIDN	OLINK_GOPC	-0.0848345	-0.11742	-0.0522487	6.60996	-5.11098	4.08557e-07	0.000514559	6.1063
acute_cd8	OLINK_GOPC	IMP3	OLINK_GOPC	-0.0504272	-0.0699537	-0.0309006	8.08514	-5.0699	5.03685e-07	0.000581504	5.90995
acute_cd8	OLINK_GOPC	DDIT4	OLINK_GOPC	-0.100729	-0.140454	-0.0610031	9.72325	-4.97788	8.00696e-07	0.000853296	5.47549
acute_cd8	OLINK_GOPC	IGKV3-15	OLINK_GOPC	-0.260209	-0.363803	-0.156615	1.94023	-4.93114	1.01037e-06	0.000989847	5.25769
acute_cd8	OLINK_GOPC	IL1RN	OLINK_GOPC	-0.137709	-0.192667	-0.0827518	1.05728	-4.91923	1.07173e-06	0.000989847	5.20251
acute_cd8	OLINK_GOPC	C1orf162	OLINK_GOPC	-0.0919093	-0.129027	-0.054792	7.41257	-4.86119	1.42597e-06	0.00111549	4.93532
acute_cd8	OLINK_GOPC	OGFR	OLINK_GOPC	-0.090318	-0.126871	-0.0537647	6.93413	-4.85073	1.50082e-06	0.00111549	4.88748
acute_cd8	OLINK_GOPC	JAK2	OLINK_GOPC	-0.111681	-0.156979	-0.0663828	5.18954	-4.84014	1.58045e-06	0.00111549	4.83914
acute_cd8	OLINK_GOPC	LSM10	OLINK_GOPC	-0.0468238	-0.065826	-0.0278217	7.30865	-4.83754	1.60065e-06	0.00111549	4.82727
acute_cd8	OLINK_GOPC	APOL6	OLINK_GOPC	-0.0742685	-0.104416	-0.044121	7.23399	-4.8363	1.61036e-06	0.00111549	4.82162
acute_cd8	OLINK_GOPC	TYMP	OLINK_GOPC	-0.119949	-0.168743	-0.0711555	7.34339	-4.82608	1.69252e-06	0.00111658	4.7751
acute_cd8	OLINK_GOPC	C19orf25	OLINK_GOPC	-0.0471362	-0.0663802	-0.0278923	6.62001	-4.80863	1.84221e-06	0.00116009	4.69589
acute_cd8	OLINK_GOPC	IFNG	OLINK_GOPC	0.141826	0.0835863	0.200065	5.40982	4.78078	2.10786e-06	0.00123498	4.57003
acute_cd8	OLINK_GOPC	TNFSF14	OLINK_GOPC	-0.119177	-0.168148	-0.0702066	4.91839	-4.7777	2.13941e-06	0.00123498	4.55615
acute_cd8	OLINK_GOPC	UBA7	OLINK_GOPC	-0.0612899	-0.0866667	-0.035913	6.10567	-4.74145	2.54666e-06	0.00137145	4.39343
acute_cd8	OLINK_GP1BA	RPS15A	OLINK_GP1BA	0.111074	0.0731462	0.149001	13.614	5.74934	1.31119e-08	0.000156307	9.27876
acute_cd8	OLINK_GP1BA	PALLD	OLINK_GP1BA	-0.476483	-0.645765	-0.307202	4.16193	-5.52584	4.54834e-08	0.000156307	8.13048
acute_cd8	OLINK_GP1BA	RPS4X	OLINK_GP1BA	0.11317	0.0726973	0.153642	12.9714	5.48949	5.5457e-08	0.000156307	7.94767
acute_cd8	OLINK_GP1BA	SNX6	OLINK_GP1BA	-0.120669	-0.164073	-0.0772654	8.45338	-5.45794	6.58085e-08	0.000156307	7.78991
acute_cd8	OLINK_GP1BA	CX3CR1	OLINK_GP1BA	-0.486825	-0.662712	-0.310937	7.38694	-5.43373	7.50031e-08	0.000156307	7.6694
acute_cd8	OLINK_GP1BA	GYPC	OLINK_GP1BA	0.116037	0.0740457	0.158028	9.35329	5.42496	7.86313e-08	0.000156307	7.62587
acute_cd8	OLINK_GP1BA	CMKLR1	OLINK_GP1BA	-0.529979	-0.722538	-0.337419	4.01397	-5.40323	8.83734e-08	0.000156307	7.51827
acute_cd8	OLINK_GP1BA	GZMB	OLINK_GP1BA	-0.281694	-0.384749	-0.178639	11.5734	-5.36622	1.07718e-07	0.000156307	7.33598
acute_cd8	OLINK_GP1BA	TYMP	OLINK_GP1BA	-0.359255	-0.490686	-0.227824	7.34339	-5.36617	1.07746e-07	0.000156307	7.33574
acute_cd8	OLINK_GP1BA	RPS19	OLINK_GP1BA	0.0984353	0.0623652	0.134505	13.5067	5.35753	1.12825e-07	0.000156307	7.29333
acute_cd8	OLINK_GP1BA	PRF1	OLINK_GP1BA	-0.292226	-0.400109	-0.184343	11.1935	-5.31774	1.3936e-07	0.000175518	7.09889
acute_cd8	OLINK_GP1BA	RPL5	OLINK_GP1BA	0.107606	0.0672902	0.147922	12.0347	5.23988	2.0986e-07	0.000235	6.7223
acute_cd8	OLINK_GP1BA	PRR13	OLINK_GP1BA	-0.0842858	-0.115967	-0.0526043	9.76702	-5.22286	2.29342e-07	0.000235	6.64068
acute_cd8	OLINK_GP1BA	RPS23	OLINK_GP1BA	0.094784	0.0590681	0.1305	13.2878	5.20996	2.4527e-07	0.000235	6.57896
acute_cd8	OLINK_GP1BA	TMBIM6	OLINK_GP1BA	-0.109271	-0.150502	-0.0680406	9.82621	-5.2029	2.54439e-07	0.000235	6.54523
acute_cd8	OLINK_GP1BA	HLA-A	OLINK_GP1BA	-0.144296	-0.199117	-0.0894743	12.9265	-5.16729	3.05942e-07	0.000262075	6.37583
acute_cd8	OLINK_GP1BA	CD44	OLINK_GP1BA	0.115951	0.0716824	0.160219	8.69635	5.14212	3.48292e-07	0.000262075	6.25674
acute_cd8	OLINK_GP1BA	XAF1	OLINK_GP1BA	-0.449121	-0.620788	-0.277454	8.15784	-5.13615	3.59127e-07	0.000262075	6.2286
acute_cd8	OLINK_GP1BA	SDAD1	OLINK_GP1BA	-0.1436	-0.198489	-0.0887103	6.98321	-5.13599	3.59422e-07	0.000262075	6.22785
acute_cd8	OLINK_GP1BA	EMP3	OLINK_GP1BA	-0.124885	-0.173441	-0.0763287	10.869	-5.04923	5.59315e-07	0.000384479	5.82192
acute_cd8	OLINK_GP1BA	SPOP	OLINK_GP1BA	-0.208262	-0.289465	-0.127058	6.3045	-5.03496	6.01145e-07	0.000384479	5.75576
acute_cd8	OLINK_GP1BA	RPS3	OLINK_GP1BA	0.0980703	0.0597998	0.136341	13.4474	5.03076	6.1401e-07	0.000384479	5.73633
acute_cd8	OLINK_GP1BA	PHF11	OLINK_GP1BA	-0.198047	-0.275451	-0.120642	7.82509	-5.02297	6.38594e-07	0.000384479	5.70033
acute_cd8	OLINK_GP1BA	IMP3	OLINK_GP1BA	-0.135502	-0.188595	-0.0824086	8.08514	-5.01034	6.8048e-07	0.000384479	5.64206
acute_cd8	OLINK_GP1BA	IFITM1	OLINK_GP1BA	-0.201644	-0.280714	-0.122574	13.0173	-5.00648	6.93806e-07	0.000384479	5.62428
acute_cd8	OLINK_GP2	AL117339.5	OLINK_GP2	-0.174675	-0.243797	-0.105553	3.26349	-4.96107	8.70729e-07	0.00915747	5.41908
acute_cd8	OLINK_GP2	LEPROT	OLINK_GP2	-0.0883182	-0.124041	-0.0525953	5.72047	-4.8536	1.47995e-06	0.00915747	4.93248
acute_cd8	OLINK_GP2	VAMP7	OLINK_GP2	-0.0871047	-0.122779	-0.0514304	5.94215	-4.79342	1.983e-06	0.00915747	4.66437
acute_cd8	OLINK_GP2	ARL17A	OLINK_GP2	-0.175125	-0.248644	-0.101606	3.05083	-4.67639	3.4715e-06	0.0120235	4.15193
acute_cd8	OLINK_GP2	R3HCC1L	OLINK_GP2	-0.116698	-0.168011	-0.0653848	4.764	-4.46474	9.2693e-06	0.0256834	3.25551
acute_cd8	OLINK_GP2	PTPN23	OLINK_GP2	-0.10708	-0.156433	-0.0577264	4.51379	-4.25943	2.31429e-05	0.0460962	2.42345
acute_cd8	OLINK_GP2	GSTP1	OLINK_GP2	0.0529167	0.0285189	0.0773144	10.1343	4.25797	2.3291e-05	0.0460962	2.41766
acute_cd8	OLINK_GP2	TRIM56	OLINK_GP2	-0.104855	-0.153608	-0.0561021	5.82144	-4.2223	2.71989e-05	0.0471017	2.27694
acute_cd8	OLINK_GP2	STK38	OLINK_GP2	-0.0576691	-0.0854335	-0.0299048	7.48686	-4.07771	5.04211e-05	0.0726325	1.71804
acute_cd8	OLINK_GP2	NFATC3	OLINK_GP2	-0.0552598	-0.081925	-0.0285947	7.37455	-4.06842	5.24271e-05	0.0726325	1.68277
acute_cd8	OLINK_GP2	TIGIT	OLINK_GP2	-0.105761	-0.157592	-0.0539304	7.18953	-4.00588	6.80429e-05	0.0762746	1.44729
acute_cd8	OLINK_GP2	CDC16	OLINK_GP2	-0.113076	-0.16867	-0.0574822	5.40124	-3.99304	7.1753e-05	0.0762746	1.39938
acute_cd8	OLINK_GP2	PLEKHG3	OLINK_GP2	-0.125524	-0.187334	-0.0637142	5.38204	-3.98685	7.36091e-05	0.0762746	1.37634
acute_cd8	OLINK_GP2	ADRB2	OLINK_GP2	-0.115486	-0.172513	-0.0584594	6.34499	-3.97567	7.70784e-05	0.0762746	1.3348
acute_cd8	OLINK_GP2	RBAK	OLINK_GP2	-0.134807	-0.202695	-0.066919	2.83077	-3.89835	0.000105665	0.0975921	1.05056
acute_cd8	OLINK_GP2	LYRM7	OLINK_GP2	-0.101617	-0.153802	-0.0494323	4.75529	-3.82282	0.000143058	0.112003	0.778105
acute_cd8	OLINK_GP2	WDR55	OLINK_GP2	-0.0774977	-0.117311	-0.0376845	5.33148	-3.82139	0.000143871	0.112003	0.773013
acute_cd8	OLINK_GP2	NOTCH1	OLINK_GP2	-0.108637	-0.164519	-0.052756	4.83619	-3.81656	0.000146659	0.112003	0.755771
acute_cd8	OLINK_GP2	RB1	OLINK_GP2	-0.0661891	-0.100437	-0.0319409	6.33517	-3.7941	0.000160308	0.112003	0.675864
acute_cd8	OLINK_GP2	RAB37	OLINK_GP2	-0.0765645	-0.116204	-0.0369251	6.89813	-3.79193	0.00016169	0.112003	0.668157
acute_cd8	OLINK_GP2	RAP1GAP2	OLINK_GP2	-0.0728035	-0.110775	-0.0348323	6.29703	-3.76407	0.000180439	0.118764	0.569717
acute_cd8	OLINK_GP2	SYNM	OLINK_GP2	-0.177128	-0.269789	-0.084468	2.54993	-3.75279	0.000188597	0.118764	0.530062
acute_cd8	OLINK_GP2	AF165147.1	OLINK_GP2	-0.135057	-0.206884	-0.0632292	4.22728	-3.69136	0.000239478	0.131251	0.316082
acute_cd8	OLINK_GP2	ZC3H6	OLINK_GP2	-0.107479	-0.164795	-0.0501639	5.29138	-3.68141	0.000248847	0.131251	0.28174
acute_cd8	OLINK_GP2	ST6GAL1	OLINK_GP2	-0.107123	-0.164281	-0.0499654	5.78028	-3.67932	0.00025085	0.131251	0.274564
acute_cd8	OLINK_GP6	IRF7	OLINK_GP6	-0.426903	-0.523004	-0.330801	7.59875	-8.72083	1.81326e-17	2.51209e-13	28.893
acute_cd8	OLINK_GP6	XAF1	OLINK_GP6	-0.401316	-0.492893	-0.30974	8.15784	-8.60326	4.62541e-17	3.20402e-13	27.9903
acute_cd8	OLINK_GP6	IFIT1	OLINK_GP6	-0.728525	-0.89774	-0.559311	4.33416	-8.45217	1.5183e-16	7.01152e-13	26.8448
acute_cd8	OLINK_GP6	RPL5	OLINK_GP6	0.0897176	0.0682318	0.111203	12.0347	8.19761	1.08272e-15	3.75002e-12	24.9527
acute_cd8	OLINK_GP6	IMP3	OLINK_GP6	-0.115588	-0.143759	-0.0874184	8.08514	-8.05539	3.17693e-15	8.80262e-12	23.9165
acute_cd8	OLINK_GP6	IFITM1	OLINK_GP6	-0.173602	-0.216074	-0.131131	13.0173	-8.02455	4.00419e-15	9.24567e-12	23.6937
acute_cd8	OLINK_GP6	RPL4	OLINK_GP6	0.112751	0.0850318	0.14047	10.753	7.98554	5.36038e-15	1.0609e-11	23.413
acute_cd8	OLINK_GP6	PPM1K	OLINK_GP6	-0.225308	-0.281178	-0.169439	7.07321	-7.91707	8.91922e-15	1.54459e-11	22.9232
acute_cd8	OLINK_GP6	RPLP0	OLINK_GP6	0.112972	0.0847069	0.141237	12.3984	7.84661	1.50061e-14	2.30994e-11	22.4227
acute_cd8	OLINK_GP6	ISG15	OLINK_GP6	-0.366414	-0.458324	-0.274503	9.11909	-7.82648	1.73989e-14	2.41044e-11	22.2804
acute_cd8	OLINK_GP6	RPS8	OLINK_GP6	0.0826537	0.0616176	0.10369	13.0821	7.71364	3.96421e-14	4.99274e-11	21.4886
acute_cd8	OLINK_GP6	SAMD9	OLINK_GP6	-0.260879	-0.32807	-0.193688	7.17283	-7.62237	7.66108e-14	8.84471e-11	20.8553
acute_cd8	OLINK_GP6	TYMP	OLINK_GP6	-0.274707	-0.345713	-0.203702	7.34339	-7.59515	9.31297e-14	9.92477e-11	20.6677
acute_cd8	OLINK_GP6	CHST12	OLINK_GP6	-0.170588	-0.214938	-0.126238	8.21821	-7.55113	1.27559e-13	1.10698e-10	20.3654
acute_cd8	OLINK_GP6	IFI44L	OLINK_GP6	-0.573933	-0.723203	-0.424663	6.9033	-7.54831	1.30147e-13	1.10698e-10	20.3461
acute_cd8	OLINK_GP6	HELZ2	OLINK_GP6	-0.315209	-0.397271	-0.233148	5.4522	-7.54084	1.37262e-13	1.10698e-10	20.295
acute_cd8	OLINK_GP6	MX2	OLINK_GP6	-0.36004	-0.453876	-0.266204	6.34944	-7.53254	1.45611e-13	1.10698e-10	20.2383
acute_cd8	OLINK_GP6	ISG20	OLINK_GP6	-0.221759	-0.279556	-0.163963	9.70624	-7.53251	1.45646e-13	1.10698e-10	20.238
acute_cd8	OLINK_GP6	BST2	OLINK_GP6	-0.214699	-0.270736	-0.158662	9.42108	-7.52174	1.57241e-13	1.10698e-10	20.1645
acute_cd8	OLINK_GP6	EEF2	OLINK_GP6	0.0940612	0.0695037	0.118619	10.6312	7.51946	1.59806e-13	1.10698e-10	20.1489
acute_cd8	OLINK_GP6	SNX6	OLINK_GP6	-0.0892487	-0.112654	-0.0658433	8.45338	-7.48593	2.02697e-13	1.3069e-10	19.9205
acute_cd8	OLINK_GP6	RSAD2	OLINK_GP6	-0.577284	-0.728793	-0.425775	4.65485	-7.48017	2.11125e-13	1.3069e-10	19.8814
acute_cd8	OLINK_GP6	PHF11	OLINK_GP6	-0.158709	-0.200383	-0.117034	7.82509	-7.47631	2.16967e-13	1.3069e-10	19.8552
acute_cd8	OLINK_GP6	ADAR	OLINK_GP6	-0.155383	-0.196219	-0.114546	8.30425	-7.46993	2.26971e-13	1.31019e-10	19.8119
acute_cd8	OLINK_GP6	HINT1	OLINK_GP6	0.0849196	0.0624291	0.10741	10.698	7.41258	3.39927e-13	1.8232e-10	19.424
acute_cd8	OLINK_GPA33	PPM1K	OLINK_GPA33	0.126261	0.0880908	0.164431	7.07321	6.49393	1.5352e-10	2.12687e-06	13.5577
acute_cd8	OLINK_GPA33	ISG15	OLINK_GPA33	0.189566	0.126449	0.252682	9.11909	5.8963	5.6548e-09	3.91708e-05	10.1396
acute_cd8	OLINK_GPA33	IFITM1	OLINK_GPA33	0.0852447	0.0563651	0.114124	13.0173	5.79478	1.01291e-08	4.252e-05	9.58864
acute_cd8	OLINK_GPA33	IRF7	OLINK_GPA33	0.195311	0.128754	0.261868	7.59875	5.76095	1.22766e-08	4.252e-05	9.40698
acute_cd8	OLINK_GPA33	HELZ2	OLINK_GPA33	0.163384	0.107205	0.219563	5.4522	5.70949	1.64181e-08	4.54913e-05	9.13246
acute_cd8	OLINK_GPA33	RSAD2	OLINK_GPA33	0.299411	0.195816	0.403005	4.65485	5.67401	2.00348e-08	4.62604e-05	8.94452
acute_cd8	OLINK_GPA33	ALOX5AP	OLINK_GPA33	0.0878763	0.0569962	0.118756	9.46355	5.58668	3.25556e-08	6.44322e-05	8.48648
acute_cd8	OLINK_GPA33	ADAR	OLINK_GPA33	0.0784091	0.050421	0.106397	8.30425	5.49988	5.24072e-08	6.47407e-05	8.03767
acute_cd8	OLINK_GPA33	ISG20	OLINK_GPA33	0.11093	0.0713074	0.150553	9.70624	5.49624	5.34565e-08	6.47407e-05	8.01899
acute_cd8	OLINK_GPA33	EIF3K	OLINK_GPA33	-0.0272194	-0.0369608	-0.0174779	10.2415	-5.48547	5.66823e-08	6.47407e-05	7.96378
acute_cd8	OLINK_GPA33	BST2	OLINK_GPA33	0.107157	0.0687492	0.145565	9.42108	5.47721	5.92845e-08	6.47407e-05	7.9215
acute_cd8	OLINK_GPA33	IFI6	OLINK_GPA33	0.189781	0.121717	0.257846	9.14761	5.47388	6.03646e-08	6.47407e-05	7.90449
acute_cd8	OLINK_GPA33	XAF1	OLINK_GPA33	0.17702	0.113519	0.240522	8.15784	5.47271	6.07499e-08	6.47407e-05	7.89849
acute_cd8	OLINK_GPA33	EIF3L	OLINK_GPA33	-0.0554345	-0.0753901	-0.0354788	8.80932	-5.45348	6.74164e-08	6.67134e-05	7.80042
acute_cd8	OLINK_GPA33	DDX60	OLINK_GPA33	0.161229	0.102718	0.21974	5.80042	5.40959	8.5405e-08	7.68658e-05	7.5777
acute_cd8	OLINK_GPA33	SP110	OLINK_GPA33	0.0842587	0.0536398	0.114878	8.25231	5.40239	8.87723e-08	7.68658e-05	7.5413
acute_cd8	OLINK_GPA33	CHST12	OLINK_GPA33	0.0829683	0.0526021	0.113335	8.21821	5.36392	1.09049e-07	8.88684e-05	7.34768
acute_cd8	OLINK_GPA33	MX1	OLINK_GPA33	0.197334	0.124873	0.269796	7.53907	5.34631	1.19765e-07	9.21793e-05	7.25949
acute_cd8	OLINK_GPA33	MX2	OLINK_GPA33	0.174849	0.110444	0.239253	6.34944	5.32972	1.30791e-07	9.53676e-05	7.17664
acute_cd8	OLINK_GPA33	SAMD9	OLINK_GPA33	0.12523	0.0790177	0.171443	7.17283	5.31996	1.37736e-07	9.54095e-05	7.12798
acute_cd8	OLINK_GPA33	C19orf66	OLINK_GPA33	0.0766089	0.048226	0.104992	8.09481	5.29886	1.53979e-07	0.000101582	7.02314
acute_cd8	OLINK_GPA33	TRIM22	OLINK_GPA33	0.107993	0.0673521	0.148634	8.31246	5.21666	2.36869e-07	0.000149163	6.61835
acute_cd8	OLINK_GPA33	ITGAE	OLINK_GPA33	-0.0807892	-0.111371	-0.0502071	6.79936	-5.18617	2.77497e-07	0.00016715	6.46966
acute_cd8	OLINK_GPA33	IFIT1	OLINK_GPA33	0.31025	0.192445	0.428054	4.33416	5.17024	3.01319e-07	0.000173937	6.39233
acute_cd8	OLINK_GPA33	SHISA5	OLINK_GPA33	0.072819	0.0450885	0.100549	9.0147	5.15523	3.25574e-07	0.00018042	6.31964
acute_cd8	OLINK_GPC1	PPIG	OLINK_GPC1	-0.0980801	-0.127242	-0.0689177	8.17779	-6.60265	7.71681e-11	1.06909e-06	13.8649
acute_cd8	OLINK_GPC1	ACTR2	OLINK_GPC1	-0.116832	-0.155312	-0.0783524	8.69225	-5.96059	3.89176e-09	2.69582e-05	10.2829
acute_cd8	OLINK_GPC1	PTPN12	OLINK_GPC1	-0.277072	-0.381154	-0.172991	6.14651	-5.22614	2.25453e-07	0.000790778	6.59326
acute_cd8	OLINK_GPC1	SH3BP2	OLINK_GPC1	-0.197964	-0.273604	-0.122325	6.23926	-5.13804	3.55667e-07	0.000790778	6.18059
acute_cd8	OLINK_GPC1	C1QA	OLINK_GPC1	-0.425613	-0.589073	-0.262153	1.36524	-5.11169	4.07094e-07	0.000790778	6.05842
acute_cd8	OLINK_GPC1	SRSF11	OLINK_GPC1	-0.0770504	-0.106704	-0.0473963	8.76515	-5.10095	4.30041e-07	0.000790778	6.00883
acute_cd8	OLINK_GPC1	EEF1D	OLINK_GPC1	0.0686185	0.0421963	0.0950407	11.4717	5.09839	4.35702e-07	0.000790778	5.997
acute_cd8	OLINK_GPC1	DDX18	OLINK_GPC1	-0.104595	-0.144944	-0.0642472	8.34368	-5.08918	4.56635e-07	0.000790778	5.95456
acute_cd8	OLINK_GPC1	RPS19	OLINK_GPC1	0.0848943	0.051509	0.11828	13.5067	4.99211	7.45648e-07	0.0011478	5.51142
acute_cd8	OLINK_GPC1	GPATCH4	OLINK_GPC1	-0.148589	-0.208597	-0.0885812	5.82459	-4.86115	1.42625e-06	0.00182021	4.92618
acute_cd8	OLINK_GPC1	PREX1	OLINK_GPC1	-0.125731	-0.176784	-0.074679	6.92852	-4.8349	1.62134e-06	0.00182021	4.81061
acute_cd8	OLINK_GPC1	MAGT1	OLINK_GPC1	-0.185168	-0.260477	-0.10986	6.01534	-4.82709	1.68417e-06	0.00182021	4.77635
acute_cd8	OLINK_GPC1	RRBP1	OLINK_GPC1	-0.165766	-0.233373	-0.0981593	6.3903	-4.81354	1.79883e-06	0.00182021	4.717
acute_cd8	OLINK_GPC1	SPN	OLINK_GPC1	-0.16216	-0.228359	-0.0959604	8.4818	-4.80895	1.83939e-06	0.00182021	4.69691
acute_cd8	OLINK_GPC1	PCBP2	OLINK_GPC1	0.0913741	0.0536711	0.129077	10.8328	4.75781	2.35435e-06	0.00217448	4.47461
acute_cd8	OLINK_GPC1	BPTF	OLINK_GPC1	-0.127857	-0.181935	-0.0737795	7.52966	-4.64159	4.09087e-06	0.00343075	3.97765
acute_cd8	OLINK_GPC1	ARID1A	OLINK_GPC1	-0.15158	-0.215776	-0.0873844	6.86718	-4.6355	4.20981e-06	0.00343075	3.95189
acute_cd8	OLINK_GPC1	MRPL20	OLINK_GPC1	-0.112969	-0.161126	-0.0648111	8.09386	-4.60526	4.85042e-06	0.00363865	3.82464
acute_cd8	OLINK_GPC1	RPL13	OLINK_GPC1	0.0910185	0.0521238	0.129913	13.6277	4.59409	5.10979e-06	0.00363865	3.77785
acute_cd8	OLINK_GPC1	SCAF11	OLINK_GPC1	-0.0928867	-0.132631	-0.0531424	8.00658	-4.58817	5.25284e-06	0.00363865	3.75306
acute_cd8	OLINK_GPC1	RPL18A	OLINK_GPC1	0.0665621	0.0379701	0.0951541	13.144	4.57028	5.70811e-06	0.00376572	3.67843
acute_cd8	OLINK_GPC1	RPS3	OLINK_GPC1	0.0825403	0.0468887	0.118192	13.4474	4.54514	6.41255e-06	0.00403816	3.57399
acute_cd8	OLINK_GPC1	PRDX6	OLINK_GPC1	0.0704012	0.03991	0.100892	8.60499	4.5328	6.78834e-06	0.00408894	3.5229
acute_cd8	OLINK_GPC1	CCNI	OLINK_GPC1	0.0717719	0.0404246	0.103119	10.2634	4.49484	8.08034e-06	0.0045432	3.36665
acute_cd8	OLINK_GPC1	EEF1A1	OLINK_GPC1	0.102862	0.0579037	0.147819	14.3636	4.49167	8.19835e-06	0.0045432	3.35365
acute_cd8	OLINK_GPC5	LY6E	OLINK_GPC5	-0.229501	-0.307011	-0.151991	10.9274	-5.81281	9.13859e-09	7.1224e-05	9.61761
acute_cd8	OLINK_GPC5	LGALS9	OLINK_GPC5	-0.356343	-0.477122	-0.235565	6.18142	-5.79215	1.02821e-08	7.1224e-05	9.50852
acute_cd8	OLINK_GPC5	PARP9	OLINK_GPC5	-0.377635	-0.508001	-0.24727	6.86951	-5.68683	1.86462e-08	8.61082e-05	8.95804
acute_cd8	OLINK_GPC5	RPS27A	OLINK_GPC5	0.0983924	0.0640184	0.132766	13.4014	5.61943	2.71568e-08	9.40577e-05	8.61059
acute_cd8	OLINK_GPC5	XAF1	OLINK_GPC5	-0.446207	-0.604468	-0.287947	8.15784	-5.5351	4.32354e-08	0.000101065	8.18114
acute_cd8	OLINK_GPC5	MX1	OLINK_GPC5	-0.504204	-0.684832	-0.323576	7.53907	-5.48002	5.83869e-08	0.000101065	7.90388
acute_cd8	OLINK_GPC5	IRF7	OLINK_GPC5	-0.462634	-0.628577	-0.296691	7.59875	-5.47316	6.0599e-08	0.000101065	7.86958
acute_cd8	OLINK_GPC5	BST2	OLINK_GPC5	-0.266839	-0.3628	-0.170878	9.42108	-5.45902	6.54253e-08	0.000101065	7.79888
acute_cd8	OLINK_GPC5	SP100	OLINK_GPC5	-0.200529	-0.272652	-0.128406	8.89921	-5.45838	6.56547e-08	0.000101065	7.79565
acute_cd8	OLINK_GPC5	IFI6	OLINK_GPC5	-0.469114	-0.638577	-0.299651	9.14761	-5.43456	7.46688e-08	0.000103446	7.677
acute_cd8	OLINK_GPC5	IFIT1	OLINK_GPC5	-0.807108	-1.09983	-0.51439	4.33416	-5.41305	8.38354e-08	0.000105587	7.57022
acute_cd8	OLINK_GPC5	ADAR	OLINK_GPC5	-0.190807	-0.260521	-0.121093	8.30425	-5.37322	1.03768e-07	0.0001198	7.3736
acute_cd8	OLINK_GPC5	IFI44L	OLINK_GPC5	-0.691949	-0.946242	-0.437655	6.9033	-5.34195	1.22576e-07	0.000130628	7.2201
acute_cd8	OLINK_GPC5	OAS1	OLINK_GPC5	-0.518566	-0.709647	-0.327485	6.47098	-5.32778	1.32142e-07	0.000130764	7.15088
acute_cd8	OLINK_GPC5	EPSTI1	OLINK_GPC5	-0.411943	-0.564867	-0.25902	6.68563	-5.2884	1.62705e-07	0.000150275	6.95925
acute_cd8	OLINK_GPC5	DDX60	OLINK_GPC5	-0.39082	-0.536242	-0.245399	5.80042	-5.27604	1.7364e-07	0.00015035	6.89936
acute_cd8	OLINK_GPC5	IFI35	OLINK_GPC5	-0.293795	-0.403709	-0.18388	7.49938	-5.24746	2.01711e-07	0.000164382	6.76142
acute_cd8	OLINK_GPC5	IFI16	OLINK_GPC5	-0.206446	-0.284423	-0.128469	8.27685	-5.19759	2.6155e-07	0.000201306	6.52238
acute_cd8	OLINK_GPC5	ISG20	OLINK_GPC5	-0.261501	-0.360556	-0.162447	9.70624	-5.18275	2.82446e-07	0.000205739	6.45169
acute_cd8	OLINK_GPC5	PARP14	OLINK_GPC5	-0.242083	-0.333955	-0.150212	6.46731	-5.17303	2.97011e-07	0.000205739	6.40544
acute_cd8	OLINK_GPC5	RPS3	OLINK_GPC5	0.0928632	0.0575134	0.128213	13.4474	5.15723	3.22237e-07	0.000212585	6.33048
acute_cd8	OLINK_GPC5	EIF2AK2	OLINK_GPC5	-0.318183	-0.43999	-0.196376	7.89915	-5.12819	3.74099e-07	0.000219204	6.1933
acute_cd8	OLINK_GPC5	DTX3L	OLINK_GPC5	-0.307583	-0.425453	-0.189714	6.45213	-5.12297	3.8426e-07	0.000219204	6.16867
acute_cd8	OLINK_GPC5	ZNFX1	OLINK_GPC5	-0.202535	-0.28028	-0.124791	6.48007	-5.11435	4.01591e-07	0.000219204	6.12813
acute_cd8	OLINK_GPC5	OAS2	OLINK_GPC5	-0.369084	-0.510786	-0.227382	6.52525	-5.1134	4.03538e-07	0.000219204	6.12368
acute_cd8	OLINK_GPKOW	UCHL3	OLINK_GPKOW	-0.407658	-0.544399	-0.270917	5.95477	-5.85271	7.27078e-09	0.000100729	9.58642
acute_cd8	OLINK_GPKOW	PKD1	OLINK_GPKOW	-0.459348	-0.618776	-0.29992	4.28079	-5.65636	2.21112e-08	0.000150147	8.58857
acute_cd8	OLINK_GPKOW	TOR1B	OLINK_GPKOW	-0.482469	-0.652003	-0.312934	4.94803	-5.58692	3.25133e-08	0.000150147	8.24303
acute_cd8	OLINK_GPKOW	DESI2	OLINK_GPKOW	-0.36973	-0.509186	-0.230273	5.86097	-5.20482	2.51915e-07	0.000872506	6.41199
acute_cd8	OLINK_GPKOW	JAK2	OLINK_GPKOW	-0.470051	-0.652681	-0.287421	5.18954	-5.05282	5.49242e-07	0.00137245	5.71689
acute_cd8	OLINK_GPKOW	GPR180	OLINK_GPKOW	-0.470165	-0.653883	-0.286448	4.21521	-5.02412	6.34885e-07	0.00137245	5.58781
acute_cd8	OLINK_GPKOW	FPGS	OLINK_GPKOW	-0.32506	-0.452523	-0.197598	6.62863	-5.00658	6.93457e-07	0.00137245	5.50922
acute_cd8	OLINK_GPKOW	C18orf32	OLINK_GPKOW	-0.295838	-0.412891	-0.178785	7.19928	-4.96171	8.67973e-07	0.00150311	5.30939
acute_cd8	OLINK_GPKOW	FAM120AOS	OLINK_GPKOW	-0.302877	-0.424647	-0.181108	6.0934	-4.88303	1.28115e-06	0.00197211	4.96306
acute_cd8	OLINK_GPKOW	NAAA	OLINK_GPKOW	-0.32623	-0.45965	-0.19281	6.76459	-4.80023	1.91869e-06	0.00265815	4.60418
acute_cd8	OLINK_GPKOW	FAAP100	OLINK_GPKOW	-0.442563	-0.626216	-0.25891	4.45253	-4.73082	2.67948e-06	0.00333769	4.30773
acute_cd8	OLINK_GPKOW	WDR60	OLINK_GPKOW	-0.4176	-0.59148	-0.243721	5.14724	-4.71491	2.89103e-06	0.00333769	4.24033
acute_cd8	OLINK_GPKOW	NUS1	OLINK_GPKOW	-0.351674	-0.500504	-0.202843	5.75314	-4.63883	4.14436e-06	0.00418773	3.92108
acute_cd8	OLINK_GPKOW	NAP1L4	OLINK_GPKOW	0.179596	0.103517	0.255676	7.63607	4.63438	4.23186e-06	0.00418773	3.90257
acute_cd8	OLINK_GPKOW	CGAS	OLINK_GPKOW	-0.381133	-0.543124	-0.219142	4.88606	-4.61899	4.54871e-06	0.00420119	3.83862
acute_cd8	OLINK_GPKOW	MIB2	OLINK_GPKOW	-0.328399	-0.469455	-0.187343	7.08796	-4.57057	5.70053e-06	0.00493595	3.63879
acute_cd8	OLINK_GPKOW	FAF1	OLINK_GPKOW	-0.343316	-0.493765	-0.192866	5.02969	-4.47985	8.65292e-06	0.00705162	3.26973
acute_cd8	OLINK_GPKOW	CLCF1	OLINK_GPKOW	-0.559126	-0.80507	-0.313183	3.51024	-4.46309	9.33944e-06	0.00718826	3.20228
acute_cd8	OLINK_GPKOW	FRMD8	OLINK_GPKOW	-0.236306	-0.341171	-0.131441	5.75978	-4.42389	1.11534e-05	0.00813262	3.04553
acute_cd8	OLINK_GPKOW	SYS1	OLINK_GPKOW	-0.349437	-0.507618	-0.191255	5.13972	-4.33683	1.64631e-05	0.0112853	2.70207
acute_cd8	OLINK_GPKOW	C15orf61	OLINK_GPKOW	-0.285667	-0.415273	-0.156062	6.49076	-4.3271	1.71888e-05	0.0112853	2.66405
acute_cd8	OLINK_GPKOW	GPX4	OLINK_GPKOW	0.128726	0.0701883	0.187264	8.90627	4.31708	1.79675e-05	0.0112853	2.62502
acute_cd8	OLINK_GPKOW	ATRIP	OLINK_GPKOW	-0.403314	-0.587124	-0.219504	4.41727	-4.30759	1.87355e-05	0.0112853	2.58814
acute_cd8	OLINK_GPKOW	PFDN2	OLINK_GPKOW	0.197381	0.106542	0.288219	7.6782	4.26574	2.25138e-05	0.0129961	2.42638
acute_cd8	OLINK_GPKOW	ITM2B	OLINK_GPKOW	-0.191321	-0.280384	-0.102259	10.6687	-4.21724	2.78022e-05	0.0149633	2.24077
acute_cd8	OLINK_GPNMB	GSTP1	OLINK_GPNMB	-0.14513	-0.198159	-0.0921002	10.1343	-5.37278	1.04016e-07	0.00144103	7.06274
acute_cd8	OLINK_GPNMB	GBP5	OLINK_GPNMB	0.203349	0.121309	0.285389	8.09242	4.86606	1.39236e-06	0.00964489	4.79242
acute_cd8	OLINK_GPNMB	CHRAC1	OLINK_GPNMB	-0.113915	-0.163827	-0.0640019	6.67322	-4.48052	8.62663e-06	0.0398378	3.20556
acute_cd8	OLINK_GPNMB	SLC41A3	OLINK_GPNMB	-0.212323	-0.307252	-0.117394	5.61821	-4.39097	1.29331e-05	0.0447939	2.85459
acute_cd8	OLINK_GPNMB	JTB	OLINK_GPNMB	-0.0865128	-0.126007	-0.047018	8.94751	-4.30033	1.93447e-05	0.0518664	2.50618
acute_cd8	OLINK_GPNMB	STAT1	OLINK_GPNMB	0.309344	0.166339	0.452349	7.94805	4.2467	2.44639e-05	0.0518664	2.3033
acute_cd8	OLINK_GPNMB	PRELID1	OLINK_GPNMB	-0.201401	-0.294854	-0.107948	9.18938	-4.23088	2.62065e-05	0.0518664	2.24387
acute_cd8	OLINK_GPNMB	RTN4	OLINK_GPNMB	-0.111024	-0.163208	-0.0588396	8.2099	-4.17674	3.31043e-05	0.0573284	2.04224
acute_cd8	OLINK_GPNMB	TIMP1	OLINK_GPNMB	-0.161551	-0.238023	-0.0850786	7.58438	-4.14731	3.75487e-05	0.0577999	1.93362
acute_cd8	OLINK_GPNMB	SELENOH	OLINK_GPNMB	-0.0900688	-0.133163	-0.0469742	8.92405	-4.10309	4.53042e-05	0.0598306	1.77186
acute_cd8	OLINK_GPNMB	TMCC1	OLINK_GPNMB	-0.277294	-0.41043	-0.144158	3.89765	-4.0889	4.81014e-05	0.0598306	1.72027
acute_cd8	OLINK_GPNMB	SLC2A3	OLINK_GPNMB	0.167061	0.0864748	0.247648	7.67315	4.06981	5.21226e-05	0.0598306	1.65117
acute_cd8	OLINK_GPNMB	EZR	OLINK_GPNMB	0.116765	0.0600418	0.173488	8.76962	4.04121	5.87496e-05	0.0598306	1.54822
acute_cd8	OLINK_GPNMB	PIK3CD	OLINK_GPNMB	0.123485	0.0632697	0.183701	6.38047	4.02593	6.26109e-05	0.0598306	1.49349
acute_cd8	OLINK_GPNMB	AIG1	OLINK_GPNMB	-0.236308	-0.351801	-0.120815	4.5911	-4.01683	6.50228e-05	0.0598306	1.461
acute_cd8	OLINK_GPNMB	HEXB	OLINK_GPNMB	-0.131695	-0.196381	-0.067009	6.48222	-3.99686	7.06289e-05	0.0598306	1.38993
acute_cd8	OLINK_GPNMB	CCL23	OLINK_GPNMB	-0.335346	-0.500449	-0.170243	1.33338	-3.98749	7.3417e-05	0.0598306	1.35668
acute_cd8	OLINK_GPNMB	PTPMT1	OLINK_GPNMB	-0.153236	-0.22905	-0.0774213	7.06255	-3.96797	7.95581e-05	0.0612332	1.2877
acute_cd8	OLINK_GPNMB	FEZ1	OLINK_GPNMB	-0.294765	-0.44134	-0.148191	5.33469	-3.94801	8.63379e-05	0.0621509	1.21751
acute_cd8	OLINK_GPNMB	UBE2E3	OLINK_GPNMB	-0.13505	-0.202365	-0.0677348	7.40342	-3.9386	8.97226e-05	0.0621509	1.18452
acute_cd8	OLINK_GPNMB	LKAAEAR1	OLINK_GPNMB	-0.296719	-0.445469	-0.147969	1.15492	-3.91605	9.8347e-05	0.0648755	1.1058
acute_cd8	OLINK_GPNMB	TAGAP	OLINK_GPNMB	0.172478	0.0856824	0.259274	7.42065	3.90117	0.000104462	0.0648755	1.05409
acute_cd8	OLINK_GPNMB	C1QBP	OLINK_GPNMB	-0.20866	-0.313868	-0.103453	8.3404	-3.89362	0.000107704	0.0648755	1.0279
acute_cd8	OLINK_GPNMB	SPCS1	OLINK_GPNMB	-0.0513715	-0.0774171	-0.0253259	9.31966	-3.87212	0.000117456	0.0673572	0.953643
acute_cd8	OLINK_GPNMB	TMEM160	OLINK_GPNMB	-0.204754	-0.308842	-0.100665	8.26424	-3.8618	0.000122426	0.0673572	0.918158
acute_cd8	OLINK_GPR37	KLF6	OLINK_GPR37	0.0939019	0.0553401	0.132464	9.74748	4.78054	2.11031e-06	0.0158982	4.60875
acute_cd8	OLINK_GPR37	CBR4	OLINK_GPR37	-0.140876	-0.200016	-0.0817355	4.34522	-4.67641	3.47114e-06	0.0158982	4.15196
acute_cd8	OLINK_GPR37	PPIG	OLINK_GPR37	-0.0351017	-0.0499376	-0.0202658	8.17779	-4.64488	4.02802e-06	0.0158982	4.01553
acute_cd8	OLINK_GPR37	H3F3B	OLINK_GPR37	0.051781	0.0297636	0.0737984	12.3265	4.61705	4.59022e-06	0.0158982	3.89578
acute_cd8	OLINK_GPR37	KLF2	OLINK_GPR37	0.0810012	0.0456996	0.116303	9.5844	4.50461	7.72689e-06	0.0214097	3.41904
acute_cd8	OLINK_GPR37	XPNPEP2	OLINK_GPR37	-0.156926	-0.226837	-0.0870144	3.08642	-4.40663	1.20551e-05	0.0278353	3.01259
acute_cd8	OLINK_GPR37	TSC22D3	OLINK_GPR37	0.102054	0.0560366	0.148071	11.216	4.3538	1.52678e-05	0.0289174	2.797
acute_cd8	OLINK_GPR37	CCL3	OLINK_GPR37	0.171341	0.0932449	0.249437	6.87524	4.30717	1.87702e-05	0.0289174	2.60872
acute_cd8	OLINK_GPR37	LINC002481	OLINK_GPR37	-0.148205	-0.215759	-0.0806512	5.1921	-4.30698	1.87857e-05	0.0289174	2.60796
acute_cd8	OLINK_GPR37	AC005842.1	OLINK_GPR37	-0.175393	-0.256018	-0.0947688	1.33602	-4.27077	2.20243e-05	0.0305124	2.46308
acute_cd8	OLINK_GPR37	TRBV23-1	OLINK_GPR37	-0.210683	-0.310073	-0.111294	1.41672	-4.1615	3.53401e-05	0.0387692	2.03296
acute_cd8	OLINK_GPR37	SMARCD2	OLINK_GPR37	-0.11824	-0.174289	-0.0621907	4.34442	-4.14147	3.84955e-05	0.0387692	1.95527
acute_cd8	OLINK_GPR37	ACTR2	OLINK_GPR37	-0.0409478	-0.0604473	-0.0214483	8.69225	-4.12257	4.17174e-05	0.0387692	1.88229
acute_cd8	OLINK_GPR37	PIP4P2	OLINK_GPR37	-0.12947	-0.191213	-0.0677274	4.29697	-4.11666	4.27765e-05	0.0387692	1.85953
acute_cd8	OLINK_GPR37	PRDX6	OLINK_GPR37	0.0321624	0.0168232	0.0475017	8.60499	4.11628	4.28443e-05	0.0387692	1.8581
acute_cd8	OLINK_GPR37	CD69	OLINK_GPR37	0.0872406	0.0454407	0.129041	9.64083	4.09736	4.6416e-05	0.0387692	1.78543
acute_cd8	OLINK_GPR37	C6orf226	OLINK_GPR37	0.0523982	0.0272475	0.0775488	6.7211	4.09003	4.7872e-05	0.0387692	1.75741
acute_cd8	OLINK_GPR37	HIRIP3	OLINK_GPR37	-0.122021	-0.180853	-0.0631884	5.56506	-4.07172	5.17077e-05	0.0387692	1.68751
acute_cd8	OLINK_GPR37	HS2ST1	OLINK_GPR37	-0.104398	-0.155001	-0.0537944	4.23635	-4.05016	5.65952e-05	0.0387692	1.60563
acute_cd8	OLINK_GPR37	TRAV8-1	OLINK_GPR37	-0.249633	-0.370782	-0.128483	3.29722	-4.0452	5.7779e-05	0.0387692	1.58687
acute_cd8	OLINK_GPR37	RPS26	OLINK_GPR37	0.136247	0.0700587	0.202436	12.5168	4.04114	5.87666e-05	0.0387692	1.57152
acute_cd8	OLINK_GPR37	URB1-AS1	OLINK_GPR37	0.116964	0.0599086	0.174019	4.23303	4.02454	6.29741e-05	0.0396565	1.50887
acute_cd8	OLINK_GPR37	INSR	OLINK_GPR37	-0.101234	-0.150824	-0.0516439	0.548014	-4.00766	6.7542e-05	0.0406838	1.44546
acute_cd8	OLINK_GPR37	CCDC88A	OLINK_GPR37	-0.128081	-0.191115	-0.0650478	3.97821	-3.9891	7.29288e-05	0.0419711	1.376
acute_cd8	OLINK_GPR37	TM4SF19	OLINK_GPR37	-0.194002	-0.289768	-0.0982366	2.7589	-3.97702	7.66515e-05	0.0419711	1.33095
acute_cd8	OLINK_GRAP2	TMED5	OLINK_GRAP2	-0.0529188	-0.0704034	-0.0354342	7.22778	-5.94176	4.34356e-09	2.64324e-05	10.3755
acute_cd8	OLINK_GRAP2	ZC3HAV1	OLINK_GRAP2	-0.0518475	-0.0690474	-0.0346476	7.84116	-5.91782	4.99181e-09	2.64324e-05	10.243
acute_cd8	OLINK_GRAP2	DDIT4	OLINK_GRAP2	-0.103626	-0.13814	-0.0691111	9.72325	-5.8942	5.72378e-09	2.64324e-05	10.1127
acute_cd8	OLINK_GRAP2	BAZ1A	OLINK_GRAP2	-0.0424539	-0.0572038	-0.0277041	7.74059	-5.65054	2.28418e-08	7.91127e-05	8.79635
acute_cd8	OLINK_GRAP2	TUBA1A	OLINK_GRAP2	0.0493127	0.0316155	0.0670099	8.36428	5.47035	6.15302e-08	0.000170488	7.85566
acute_cd8	OLINK_GRAP2	KLF6	OLINK_GRAP2	0.072488	0.0454507	0.0995253	9.74748	5.26337	1.85583e-07	0.00042851	6.80974
acute_cd8	OLINK_GRAP2	CFAP20	OLINK_GRAP2	0.08838	0.0545984	0.122162	5.78205	5.1361	3.59225e-07	0.000606866	6.1852
acute_cd8	OLINK_GRAP2	IRF7	OLINK_GRAP2	-0.152204	-0.210502	-0.0939062	7.59875	-5.12549	3.79329e-07	0.000606866	6.13374
acute_cd8	OLINK_GRAP2	IFIT1	OLINK_GRAP2	-0.267503	-0.370113	-0.164892	4.33416	-5.11796	3.9424e-07	0.000606866	6.09732
acute_cd8	OLINK_GRAP2	SPON2	OLINK_GRAP2	-0.100106	-0.138805	-0.0614079	9.61724	-5.07841	4.82368e-07	0.000627431	5.90677
acute_cd8	OLINK_GRAP2	TAGLN2	OLINK_GRAP2	0.03953	0.0242263	0.0548338	10.3983	5.07096	5.00984e-07	0.000627431	5.87102
acute_cd8	OLINK_GRAP2	LSM10	OLINK_GRAP2	-0.0427862	-0.0594031	-0.0261693	7.30865	-5.05491	5.43466e-07	0.000627431	5.79418
acute_cd8	OLINK_GRAP2	MIDN	OLINK_GRAP2	-0.0730754	-0.101575	-0.0445758	6.60996	-5.03376	6.04769e-07	0.000631379	5.6933
acute_cd8	OLINK_GRAP2	TMBIM1	OLINK_GRAP2	-0.05525	-0.0768432	-0.0336568	6.91198	-5.02314	6.38032e-07	0.000631379	5.64278
acute_cd8	OLINK_GRAP2	MRPL10	OLINK_GRAP2	0.0510235	0.0309028	0.0711442	7.94861	4.97837	7.98731e-07	0.000737708	5.43088
acute_cd8	OLINK_GRAP2	CHST12	OLINK_GRAP2	-0.0670187	-0.0936766	-0.0403607	8.21821	-4.93549	9.88834e-07	0.000779204	5.22961
acute_cd8	OLINK_GRAP2	APOL6	OLINK_GRAP2	-0.066153	-0.0925166	-0.0397893	7.23399	-4.92612	1.03583e-06	0.000779204	5.18585
acute_cd8	OLINK_GRAP2	ZFAND5	OLINK_GRAP2	-0.0536739	-0.0750714	-0.0322764	6.78646	-4.92448	1.04427e-06	0.000779204	5.1782
acute_cd8	OLINK_GRAP2	IMP3	OLINK_GRAP2	-0.0429289	-0.0600591	-0.0257988	8.08514	-4.91982	1.06864e-06	0.000779204	5.15647
acute_cd8	OLINK_GRAP2	C1orf162	OLINK_GRAP2	-0.0810834	-0.113547	-0.0486201	7.41257	-4.90343	1.15873e-06	0.000802654	5.08021
acute_cd8	OLINK_GRAP2	RASSF1	OLINK_GRAP2	-0.0562663	-0.0789466	-0.033586	8.22322	-4.87034	1.36348e-06	0.00089951	4.92695
acute_cd8	OLINK_GRAP2	SELENOS	OLINK_GRAP2	-0.0370296	-0.0520177	-0.0220414	7.64879	-4.85022	1.50456e-06	0.000916696	4.83426
acute_cd8	OLINK_GRAP2	TYMP	OLINK_GRAP2	-0.105144	-0.147813	-0.0624745	7.34339	-4.8376	1.60019e-06	0.000916696	4.77626
acute_cd8	OLINK_GRAP2	RPL5	OLINK_GRAP2	0.0321122	0.0190718	0.0451525	12.0347	4.83439	1.62542e-06	0.000916696	4.76154
acute_cd8	OLINK_GRAP2	HINT1	OLINK_GRAP2	0.0332746	0.0197305	0.0468186	10.698	4.82308	1.71734e-06	0.000916696	4.70977
acute_cd8	OLINK_GRK5	COTL1	OLINK_GRK5	0.389078	0.231466	0.54669	6.93857	4.84626	1.53395e-06	0.0212514	4.59483
acute_cd8	OLINK_GRK5	CD247	OLINK_GRK5	-0.170393	-0.249545	-0.0912423	9.81382	-4.22626	2.67367e-05	0.106202	2.16056
acute_cd8	OLINK_GRK5	IFITM1	OLINK_GRK5	-0.17548	-0.258883	-0.0920781	13.0173	-4.13058	4.03214e-05	0.106202	1.8129
acute_cd8	OLINK_GRK5	ALOX5AP	OLINK_GRK5	-0.185678	-0.275059	-0.0962969	9.46355	-4.07826	5.03057e-05	0.106202	1.62598
acute_cd8	OLINK_GRK5	IFIT3	OLINK_GRK5	-0.571315	-0.848549	-0.294082	5.82117	-4.04567	5.76669e-05	0.106202	1.51071
acute_cd8	OLINK_GRK5	DDIT4	OLINK_GRK5	-0.232384	-0.345248	-0.11952	9.72325	-4.04213	5.85248e-05	0.106202	1.49825
acute_cd8	OLINK_GRK5	CNN2	OLINK_GRK5	0.146418	0.0749342	0.217901	9.3489	4.02113	6.38728e-05	0.106202	1.42449
acute_cd8	OLINK_GRK5	CYTH3	OLINK_GRK5	-0.368688	-0.54959	-0.187787	2.7656	-4.00109	6.94066e-05	0.106202	1.35443
acute_cd8	OLINK_GRK5	SPON2	OLINK_GRK5	-0.255401	-0.381862	-0.128939	9.61724	-3.96482	8.05915e-05	0.106202	1.22854
acute_cd8	OLINK_GRK5	CCNE1	OLINK_GRK5	0.341549	0.171331	0.511767	1.45874	3.93921	8.95007e-05	0.106202	1.14026
acute_cd8	OLINK_GRK5	ERVMER61-1	OLINK_GRK5	0.305608	0.153019	0.458198	1.36713	3.9319	9.22076e-05	0.106202	1.11518
acute_cd8	OLINK_GRK5	RUNX3	OLINK_GRK5	-0.123574	-0.185529	-0.0616199	8.464	-3.91576	9.84631e-05	0.106202	1.05996
acute_cd8	OLINK_GRK5	APOL6	OLINK_GRK5	-0.170188	-0.256467	-0.0839101	7.23399	-3.87248	0.000117287	0.106202	0.912872
acute_cd8	OLINK_GRK5	LEF1	OLINK_GRK5	0.243511	0.119997	0.367025	5.99441	3.87046	0.000118243	0.106202	0.906047
acute_cd8	OLINK_GRK5	ODC1	OLINK_GRK5	0.243811	0.119693	0.367929	5.33805	3.85636	0.000125124	0.106202	0.858531
acute_cd8	OLINK_GRK5	PPA1	OLINK_GRK5	0.154886	0.0757624	0.234009	7.90004	3.84297	0.000132013	0.106202	0.813518
acute_cd8	OLINK_GRK5	IFIT1	OLINK_GRK5	-0.65624	-0.991767	-0.320712	4.33416	-3.83968	0.000133762	0.106202	0.802466
acute_cd8	OLINK_GRK5	PLAC8	OLINK_GRK5	-0.15855	-0.239779	-0.0773204	9.07504	-3.83189	0.000137984	0.106202	0.776377
acute_cd8	OLINK_GRK5	RPLP0	OLINK_GRK5	0.10879	0.0528382	0.164742	12.3984	3.81711	0.000146343	0.106707	0.727016
acute_cd8	OLINK_GRK5	DRAP1	OLINK_GRK5	-0.107787	-0.16399	-0.0515839	9.45203	-3.76502	0.000179771	0.119506	0.554506
acute_cd8	OLINK_GRK5	RPL22	OLINK_GRK5	0.0611638	0.0292548	0.0930727	11.6293	3.76307	0.000181148	0.119506	0.548112
acute_cd8	OLINK_GRK5	IMP3	OLINK_GRK5	-0.107475	-0.163945	-0.0510054	8.08514	-3.73639	0.000201083	0.12483	0.460666
acute_cd8	OLINK_GRK5	SRGN	OLINK_GRK5	-0.105145	-0.16052	-0.0497694	11.1115	-3.72762	0.000208072	0.12483	0.432062
acute_cd8	OLINK_GRK5	HELZ2	OLINK_GRK5	-0.305386	-0.467293	-0.143479	5.4522	-3.70292	0.00022901	0.12483	0.351832
acute_cd8	OLINK_GRK5	ISG20	OLINK_GRK5	-0.214379	-0.328129	-0.100629	9.70624	-3.6999	0.0002317	0.12483	0.342062
acute_cd8	OLINK_GRN	XAF1	OLINK_GRN	1.0983	0.951168	1.24542	8.15784	14.655	7.11162e-43	9.85244e-39	86.4193
acute_cd8	OLINK_GRN	ISG20	OLINK_GRN	0.687671	0.595062	0.78028	9.70624	14.5776	1.71742e-42	1.18965e-38	85.5517
acute_cd8	OLINK_GRN	IFITM1	OLINK_GRN	0.496727	0.429446	0.564008	13.0173	14.4939	4.44412e-42	2.00012e-38	84.6162
acute_cd8	OLINK_GRN	EIF2AK2	OLINK_GRN	0.832369	0.719445	0.945292	7.89915	14.4708	5.77486e-42	2.00012e-38	84.3585
acute_cd8	OLINK_GRN	IRF7	OLINK_GRN	1.12506	0.969714	1.2804	7.59875	14.2181	9.97194e-41	2.76303e-37	81.5555
acute_cd8	OLINK_GRN	IFI6	OLINK_GRN	1.13221	0.9736	1.29082	9.14761	14.0137	9.78298e-40	2.25889e-36	79.309
acute_cd8	OLINK_GRN	ISG15	OLINK_GRN	1.04008	0.891508	1.18864	9.11909	13.7436	1.94109e-38	3.8417e-35	76.3698
acute_cd8	OLINK_GRN	SP100	OLINK_GRN	0.476662	0.408438	0.544886	8.89921	13.7162	2.62338e-38	4.54304e-35	76.0735
acute_cd8	OLINK_GRN	MX1	OLINK_GRN	1.1835	1.01307	1.35392	7.53907	13.6332	6.51869e-38	1.00344e-34	75.1781
acute_cd8	OLINK_GRN	TRIM22	OLINK_GRN	0.663637	0.567981	0.759292	8.31246	13.6202	7.52281e-38	1.04221e-34	75.0372
acute_cd8	OLINK_GRN	IFI44L	OLINK_GRN	1.65024	1.4105	1.88998	6.9033	13.5134	2.41335e-37	3.03951e-34	73.8906
acute_cd8	OLINK_GRN	LY6E	OLINK_GRN	0.497603	0.423755	0.57145	10.9274	13.2284	5.2763e-36	6.09149e-33	70.8566
acute_cd8	OLINK_GRN	PLSCR1	OLINK_GRN	0.8314	0.705135	0.957666	7.31461	12.9267	1.32387e-34	1.41084e-31	67.6875
acute_cd8	OLINK_GRN	SHISA5	OLINK_GRN	0.432941	0.366994	0.498888	9.0147	12.8882	1.98943e-34	1.96868e-31	67.287
acute_cd8	OLINK_GRN	BST2	OLINK_GRN	0.599781	0.508009	0.691553	9.42108	12.8305	3.65998e-34	3.38035e-31	66.6876
acute_cd8	OLINK_GRN	IFI35	OLINK_GRN	0.684571	0.57919	0.789953	7.49938	12.7531	8.27367e-34	7.16396e-31	65.8856
acute_cd8	OLINK_GRN	ADAR	OLINK_GRN	0.432874	0.366194	0.499554	8.30425	12.7447	9.04339e-34	7.36983e-31	65.7981
acute_cd8	OLINK_GRN	IFI44	OLINK_GRN	0.893609	0.754654	1.03256	6.21139	12.6251	3.16432e-33	2.43548e-30	64.5667
acute_cd8	OLINK_GRN	PARP9	OLINK_GRN	0.800287	0.674614	0.925961	6.86951	12.5015	1.14714e-32	8.36446e-30	63.3005
acute_cd8	OLINK_GRN	DRAP1	OLINK_GRN	0.292789	0.245981	0.339598	9.45203	12.2798	1.1314e-31	7.83724e-29	61.0506
acute_cd8	OLINK_GRN	MX2	OLINK_GRN	0.956071	0.800477	1.11166	6.34944	12.0631	1.03299e-30	6.81478e-28	58.877
acute_cd8	OLINK_GRN	PHF11	OLINK_GRN	0.423772	0.354525	0.493019	7.82509	12.014	1.69769e-30	1.06908e-27	58.3887
acute_cd8	OLINK_GRN	RSAD2	OLINK_GRN	1.5249	1.27265	1.77716	4.65485	11.8676	7.42529e-30	4.47261e-27	56.9387
acute_cd8	OLINK_GRN	IFIT3	OLINK_GRN	1.41539	1.18076	1.65002	5.82117	11.8428	9.52364e-30	5.49752e-27	56.6941
acute_cd8	OLINK_GRN	OAS1	OLINK_GRN	1.11562	0.93008	1.30117	6.47098	11.8041	1.40274e-29	7.77341e-27	56.3136
acute_cd8	OLINK_GRPEL1	GPI	OLINK_GRPEL1	0.0785587	0.0595111	0.0976063	8.31056	8.09683	2.3253e-15	3.22147e-11	24.0713
acute_cd8	OLINK_GRPEL1	PRDX6	OLINK_GRPEL1	0.047936	0.0344629	0.0614092	8.60499	6.98478	6.37222e-12	4.41404e-08	16.5509
acute_cd8	OLINK_GRPEL1	ARHGDIB	OLINK_GRPEL1	0.0447042	0.0312801	0.0581283	11.5857	6.53768	1.16535e-10	5.38161e-07	13.7991
acute_cd8	OLINK_GRPEL1	MIDN	OLINK_GRPEL1	-0.117841	-0.154558	-0.0811247	6.60996	-6.30081	5.08617e-10	1.76159e-06	12.4066
acute_cd8	OLINK_GRPEL1	SAT1	OLINK_GRPEL1	-0.07441	-0.0977814	-0.0510385	9.25278	-6.25037	6.91931e-10	1.9172e-06	12.116
acute_cd8	OLINK_GRPEL1	VIM	OLINK_GRPEL1	0.072732	0.0495159	0.0959482	11.5014	6.1503	1.26634e-09	2.92397e-06	11.5457
acute_cd8	OLINK_GRPEL1	TAGLN2	OLINK_GRPEL1	0.060889	0.0412799	0.0804982	10.3983	6.09594	1.75227e-09	3.46799e-06	11.2394
acute_cd8	OLINK_GRPEL1	MT-ND2	OLINK_GRPEL1	-0.0767859	-0.101664	-0.0519074	10.8286	-6.05924	2.17882e-09	3.70585e-06	11.034
acute_cd8	OLINK_GRPEL1	GAPDH	OLINK_GRPEL1	0.0888557	0.0599863	0.117725	12.3619	6.04237	2.40744e-09	3.70585e-06	10.9399
acute_cd8	OLINK_GRPEL1	ZCCHC2	OLINK_GRPEL1	-0.164114	-0.217699	-0.110529	4.81567	-6.01256	2.87001e-09	3.97612e-06	10.7743
acute_cd8	OLINK_GRPEL1	ISG15	OLINK_GRPEL1	-0.21691	-0.287999	-0.145821	9.11909	-5.99012	3.27434e-09	4.12388e-06	10.6501
acute_cd8	OLINK_GRPEL1	ZC3HAV1	OLINK_GRPEL1	-0.0666987	-0.0888935	-0.0445039	7.84116	-5.89966	5.54608e-09	5.9433e-06	10.1537
acute_cd8	OLINK_GRPEL1	EIF3L	OLINK_GRPEL1	0.067767	0.0452131	0.090321	8.80932	5.8987	5.57694e-09	5.9433e-06	10.1485
acute_cd8	OLINK_GRPEL1	ID2	OLINK_GRPEL1	-0.110042	-0.146788	-0.0732965	8.91287	-5.87914	6.24409e-09	6.17898e-06	10.0421
acute_cd8	OLINK_GRPEL1	IFI44L	OLINK_GRPEL1	-0.343823	-0.459322	-0.228323	6.9033	-5.84406	7.64115e-09	7.05736e-06	9.85207
acute_cd8	OLINK_GRPEL1	RHOA	OLINK_GRPEL1	0.0346792	0.0229161	0.0464422	10.7243	5.78775	1.05429e-08	9.1288e-06	9.54919
acute_cd8	OLINK_GRPEL1	IFIT1	OLINK_GRPEL1	-0.388953	-0.521329	-0.256577	4.33416	-5.76831	1.17746e-08	9.59559e-06	9.44526
acute_cd8	OLINK_GRPEL1	HELZ2	OLINK_GRPEL1	-0.186754	-0.250607	-0.1229	5.4522	-5.74176	1.36861e-08	1.05337e-05	9.30379
acute_cd8	OLINK_GRPEL1	IRF7	OLINK_GRPEL1	-0.22027	-0.295712	-0.144827	7.59875	-5.73191	1.44691e-08	1.05503e-05	9.25148
acute_cd8	OLINK_GRPEL1	PPM1K	OLINK_GRPEL1	-0.126512	-0.169959	-0.0830655	7.07321	-5.71657	1.57769e-08	1.09286e-05	9.17013
acute_cd8	OLINK_GRPEL1	SOBP	OLINK_GRPEL1	-0.18327	-0.246377	-0.120162	1.02678	-5.70123	1.71988e-08	1.13463e-05	9.08901
acute_cd8	OLINK_GRPEL1	MLLT6	OLINK_GRPEL1	-0.0743258	-0.0999964	-0.0486551	7.17209	-5.68411	1.8933e-08	1.19226e-05	8.99872
acute_cd8	OLINK_GRPEL1	PKM	OLINK_GRPEL1	0.0663767	0.0432257	0.0895277	9.17328	5.62867	2.57984e-08	1.55396e-05	8.708
acute_cd8	OLINK_GRPEL1	EIF2AK2	OLINK_GRPEL1	-0.156877	-0.21188	-0.101873	7.89915	-5.59925	3.03713e-08	1.75318e-05	8.55474
acute_cd8	OLINK_GRPEL1	MX2	OLINK_GRPEL1	-0.206487	-0.279268	-0.133705	6.34944	-5.56969	3.57542e-08	1.98135e-05	8.40153
acute_cd8	OLINK_GSAP	HNRNPC	OLINK_GSAP	0.0837422	0.0408227	0.126662	9.62695	3.83046	0.000138772	0.823999	0.340465
acute_cd8	OLINK_GSAP	S100A9	OLINK_GSAP	-0.359069	-0.545093	-0.173045	8.48529	-3.7894	0.000163317	0.823999	0.22018
acute_cd8	OLINK_GSAP	EIF2A	OLINK_GSAP	0.11185	0.0531219	0.170577	7.16806	3.73897	0.00019907	0.823999	0.074145
acute_cd8	OLINK_GSAP	HNRNPH2	OLINK_GSAP	0.160816	0.0718512	0.249781	5.47172	3.54872	0.000411593	0.823999	-0.45992
acute_cd8	OLINK_GSAP	S100A8	OLINK_GSAP	-0.36185	-0.562919	-0.160782	8.70347	-3.53301	0.000436402	0.823999	-0.502822
acute_cd8	OLINK_GSAP	BLOC1S2	OLINK_GSAP	0.106199	0.0462674	0.166131	7.3271	3.47876	0.00053326	0.823999	-0.649582
acute_cd8	OLINK_GSAP	RNF149	OLINK_GSAP	-0.13122	-0.205751	-0.0566895	7.75555	-3.45642	0.000578718	0.823999	-0.709403
acute_cd8	OLINK_GSAP	TYMP	OLINK_GSAP	-0.261286	-0.410817	-0.111755	7.34339	-3.43041	0.000636172	0.823999	-0.778563
acute_cd8	OLINK_GSAP	PF4	OLINK_GSAP	-0.36612	-0.576106	-0.156134	0.709742	-3.4229	0.000653727	0.823999	-0.798442
acute_cd8	OLINK_GSAP	HBS1L	OLINK_GSAP	0.177033	0.0752666	0.278799	6.01605	3.41516	0.000672288	0.823999	-0.818881
acute_cd8	OLINK_GSAP	PPA2	OLINK_GSAP	0.135606	0.0572557	0.213956	6.36111	3.39781	0.000715685	0.823999	-0.864529
acute_cd8	OLINK_GSAP	NDUFA10	OLINK_GSAP	0.083236	0.0351147	0.131357	7.47544	3.39574	0.000721039	0.823999	-0.869966
acute_cd8	OLINK_GSAP	ERFE	OLINK_GSAP	0.223821	0.0935524	0.35409	0.511523	3.37303	0.000782206	0.823999	-0.929339
acute_cd8	OLINK_GSAP	RAB15	OLINK_GSAP	0.275224	0.113229	0.437219	1.06162	3.33538	0.00089438	0.823999	-1.02695
acute_cd8	OLINK_GSAP	KIF18A	OLINK_GSAP	0.323188	0.132645	0.51373	2.65923	3.32984	0.000912114	0.823999	-1.04124
acute_cd8	OLINK_GSAP	TRA2A	OLINK_GSAP	0.0866934	0.0349074	0.138479	7.19606	3.2865	0.00106234	0.823999	-1.15211
acute_cd8	OLINK_GSAP	EREG	OLINK_GSAP	-0.242501	-0.388786	-0.0962158	0.686597	-3.25442	0.00118801	0.823999	-1.23329
acute_cd8	OLINK_GSAP	ELMO1	OLINK_GSAP	0.110545	0.0425979	0.178492	6.31631	3.19396	0.00146295	0.823999	-1.38417
acute_cd8	OLINK_GSAP	FBLN2	OLINK_GSAP	0.252499	0.0970679	0.407931	0.582336	3.1892	0.00148691	0.823999	-1.39594
acute_cd8	OLINK_GSAP	EXOSC7	OLINK_GSAP	0.108618	0.0417436	0.175491	6.3858	3.18863	0.00148982	0.823999	-1.39735
acute_cd8	OLINK_GSAP	ZNF776	OLINK_GSAP	0.274955	0.105667	0.444243	2.32865	3.18857	0.00149009	0.823999	-1.39748
acute_cd8	OLINK_GSAP	HACD4	OLINK_GSAP	0.0965013	0.0370213	0.155981	7.46209	3.1851	0.00150786	0.823999	-1.40606
acute_cd8	OLINK_GSAP	MFSD11	OLINK_GSAP	0.129474	0.0494372	0.209511	6.0455	3.1758	0.00155634	0.823999	-1.42896
acute_cd8	OLINK_GSAP	LYZ	OLINK_GSAP	-0.293211	-0.475108	-0.111314	6.95181	-3.16457	0.00161684	0.823999	-1.45653
acute_cd8	OLINK_GSAP	BTBD10	OLINK_GSAP	0.158883	0.0601566	0.257609	5.02007	3.1594	0.00164539	0.823999	-1.46919
acute_cd8	OLINK_GSTA1	GZMB	OLINK_GSTA1	0.0925429	0.0579807	0.127105	11.5734	5.25656	1.92325e-07	0.00266448	6.78622
acute_cd8	OLINK_GSTA1	YIPF3	OLINK_GSTA1	0.0446129	0.0260533	0.0631725	6.92306	4.71903	2.83475e-06	0.0177488	4.25219
acute_cd8	OLINK_GSTA1	ERP44	OLINK_GSTA1	0.0362884	0.0209838	0.0515931	7.32256	4.65485	3.84339e-06	0.0177488	3.96673
acute_cd8	OLINK_GSTA1	ELOVL1	OLINK_GSTA1	0.0493745	0.0278313	0.0709177	7.18176	4.49938	7.91428e-06	0.0274111	3.29057
acute_cd8	OLINK_GSTA1	PRF1	OLINK_GSTA1	0.0825799	0.0460934	0.119066	11.1935	4.44327	1.02181e-05	0.0283124	3.05183
acute_cd8	OLINK_GSTA1	ADGRG1	OLINK_GSTA1	0.0783013	0.0428389	0.113764	8.25309	4.33472	1.66185e-05	0.0372795	2.59808
acute_cd8	OLINK_GSTA1	RPL34	OLINK_GSTA1	-0.0322202	-0.0469086	-0.0175317	13.336	-4.30638	1.88362e-05	0.0372795	2.48136
acute_cd8	OLINK_GSTA1	SH2D2A	OLINK_GSTA1	0.0660226	0.0351013	0.0969439	8.394	4.19175	3.10367e-05	0.0478426	2.01672
acute_cd8	OLINK_GSTA1	RPL18A	OLINK_GSTA1	-0.0221655	-0.0325646	-0.0117665	13.144	-4.18452	3.20173e-05	0.0478426	1.98781
acute_cd8	OLINK_GSTA1	GOLGA5	OLINK_GSTA1	0.060892	0.0320747	0.0897093	5.07405	4.14827	3.73949e-05	0.0478426	1.84361
acute_cd8	OLINK_GSTA1	GATD3B	OLINK_GSTA1	-0.146147	-0.215373	-0.0769212	3.10923	-4.14459	3.79867e-05	0.0478426	1.82903
acute_cd8	OLINK_GSTA1	AOAH	OLINK_GSTA1	0.0688837	0.0357701	0.101997	7.84082	4.08385	4.91351e-05	0.0531267	1.59029
acute_cd8	OLINK_GSTA1	SNX5	OLINK_GSTA1	0.0455858	0.0236534	0.0675183	6.99096	4.08041	4.98518e-05	0.0531267	1.57687
acute_cd8	OLINK_GSTA1	SYVN1	OLINK_GSTA1	0.0532392	0.0274493	0.0790291	5.16716	4.05268	5.60024e-05	0.0554183	1.46905
acute_cd8	OLINK_GSTA1	TMBIM6	OLINK_GSTA1	0.0286739	0.0146886	0.0426592	9.82621	4.0251	6.28279e-05	0.0559437	1.36254
acute_cd8	OLINK_GSTA1	FAM217B	OLINK_GSTA1	0.0467608	0.0238708	0.0696507	6.00715	4.01049	6.67566e-05	0.0559437	1.3064
acute_cd8	OLINK_GSTA1	PIGT	OLINK_GSTA1	0.0296782	0.0151259	0.0442305	7.25837	4.00374	6.86476e-05	0.0559437	1.28054
acute_cd8	OLINK_GSTA1	MT-ND3	OLINK_GSTA1	-0.0585795	-0.0875465	-0.0296125	11.835	-3.97011	7.88622e-05	0.0606976	1.15223
acute_cd8	OLINK_GSTA1	RPS15A	OLINK_GSTA1	-0.0257638	-0.0387121	-0.0128155	13.614	-3.90623	0.000102344	0.0746246	0.911442
acute_cd8	OLINK_GSTA1	AK2	OLINK_GSTA1	0.0532836	0.0262981	0.0802692	6.79551	3.87635	0.000115473	0.0799879	0.800066
acute_cd8	OLINK_GSTA1	RPL22	OLINK_GSTA1	-0.0199732	-0.0301387	-0.00980774	11.6293	-3.85728	0.000124666	0.0822441	0.729421
acute_cd8	OLINK_GSTA1	USP4	OLINK_GSTA1	0.0392352	0.0191585	0.0593119	6.62086	3.83658	0.000135427	0.0828979	0.653111
acute_cd8	OLINK_GSTA1	TNFRSF1B	OLINK_GSTA1	0.0458161	0.0222897	0.0693425	7.84798	3.82316	0.000142861	0.0828979	0.603878
acute_cd8	OLINK_GSTA1	CTSC	OLINK_GSTA1	0.0419991	0.0203316	0.0636666	9.3881	3.80532	0.000153346	0.0828979	0.53866
acute_cd8	OLINK_GSTA1	CD2BP2	OLINK_GSTA1	0.0323929	0.0156774	0.0491084	6.93817	3.80445	0.000153877	0.0828979	0.535475
acute_cd8	OLINK_GSTA3	ERP44	OLINK_GSTA3	0.052677	0.0292461	0.0761079	7.32256	4.4136	1.1683e-05	0.160939	3.04622
acute_cd8	OLINK_GSTA3	GZMB	OLINK_GSTA3	0.11539	0.0621951	0.168584	11.5734	4.25854	2.32336e-05	0.160939	2.42547
acute_cd8	OLINK_GSTA3	YIPF3	OLINK_GSTA3	0.0559562	0.0274481	0.0844643	6.92306	3.85337	0.000126635	0.349897	0.903342
acute_cd8	OLINK_GSTA3	MT-ND4	OLINK_GSTA3	-0.0744977	-0.112821	-0.036174	11.0765	-3.81624	0.000146847	0.349897	0.771136
acute_cd8	OLINK_GSTA3	SCAMP2	OLINK_GSTA3	0.0493266	0.023705	0.0749482	7.82142	3.77951	0.000169808	0.349897	0.641565
acute_cd8	OLINK_GSTA3	ELOVL1	OLINK_GSTA3	0.0637122	0.0305681	0.0968564	7.18176	3.77378	0.000173682	0.349897	0.621458
acute_cd8	OLINK_GSTA3	RPL34	OLINK_GSTA3	-0.0432623	-0.065795	-0.0207296	13.336	-3.76927	0.000176792	0.349897	0.605639
acute_cd8	OLINK_GSTA3	HLA-B	OLINK_GSTA3	0.0654042	0.0305129	0.100296	13.9373	3.68001	0.000250191	0.351507	0.296567
acute_cd8	OLINK_GSTA3	CD2BP2	OLINK_GSTA3	0.0476985	0.0221291	0.0732678	6.93817	3.66223	0.000267881	0.351507	0.235855
acute_cd8	OLINK_GSTA3	NMI	OLINK_GSTA3	0.0946102	0.0433671	0.145853	7.01119	3.62463	0.000309234	0.351507	0.108389
acute_cd8	OLINK_GSTA3	MT-ND3	OLINK_GSTA3	-0.08145	-0.125859	-0.0370411	11.835	-3.60066	0.000338642	0.351507	0.0277998
acute_cd8	OLINK_GSTA3	MT-ND2	OLINK_GSTA3	-0.056481	-0.0872882	-0.0256738	10.8286	-3.59924	0.000340458	0.351507	0.0230569
acute_cd8	OLINK_GSTA3	PRF1	OLINK_GSTA3	0.102028	0.0459941	0.158061	11.1935	3.57462	0.000373544	0.351507	-0.059148
acute_cd8	OLINK_GSTA3	CALR	OLINK_GSTA3	0.0465635	0.0209796	0.0721473	10.3645	3.57306	0.00037575	0.351507	-0.0643662
acute_cd8	OLINK_GSTA3	RPL18A	OLINK_GSTA3	-0.0289986	-0.0449467	-0.0130504	13.144	-3.56965	0.000380584	0.351507	-0.0756894
acute_cd8	OLINK_GSTA3	LAP3	OLINK_GSTA3	0.0889625	0.0387327	0.139192	7.30755	3.47701	0.000536702	0.449959	-0.379739
acute_cd8	OLINK_GSTA3	AOAH	OLINK_GSTA3	0.0897403	0.0388986	0.140582	7.84082	3.4652	0.000560444	0.449959	-0.417961
acute_cd8	OLINK_GSTA3	C11orf58	OLINK_GSTA3	0.0246987	0.0106457	0.0387518	8.98736	3.45036	0.000591648	0.449959	-0.465781
acute_cd8	OLINK_GSTA3	MT-CYB	OLINK_GSTA3	-0.0787847	-0.12394	-0.0336297	12.0423	-3.42528	0.000648104	0.449959	-0.546162
acute_cd8	OLINK_GSTA3	XAB2	OLINK_GSTA3	0.0453586	0.0192175	0.0714997	6.34787	3.4064	0.000693876	0.449959	-0.606302
acute_cd8	OLINK_GSTA3	WARS	OLINK_GSTA3	0.0915135	0.0386572	0.14437	6.33656	3.39899	0.000712665	0.449959	-0.629837
acute_cd8	OLINK_GSTA3	TMBIM6	OLINK_GSTA3	0.0370429	0.0155943	0.0584915	9.82621	3.39052	0.000734681	0.449959	-0.656628
acute_cd8	OLINK_GSTA3	LILRB1	OLINK_GSTA3	0.115839	0.0485108	0.183168	5.90012	3.37767	0.000769326	0.449959	-0.697188
acute_cd8	OLINK_GSTA3	AK2	OLINK_GSTA3	0.0712979	0.0298129	0.112783	6.79551	3.37401	0.000779487	0.449959	-0.708735
acute_cd8	OLINK_GSTA3	VTI1B	OLINK_GSTA3	0.0459183	0.019006	0.0728307	7.54346	3.34961	0.000850343	0.470933	-0.785257
acute_cd8	OLINK_GSTP1	RPS14	OLINK_GSTP1	-0.124794	-0.177108	-0.072479	13.1304	-4.68306	3.36344e-06	0.0220215	4.03557
acute_cd8	OLINK_GSTP1	AUP1	OLINK_GSTP1	0.108759	0.0625819	0.154936	8.3237	4.6238	4.44733e-06	0.0220215	3.79201
acute_cd8	OLINK_GSTP1	RPS6	OLINK_GSTP1	-0.101732	-0.145807	-0.0576563	12.5904	-4.53128	6.83604e-06	0.0220215	3.41761
acute_cd8	OLINK_GSTP1	ADGRE5	OLINK_GSTP1	0.188054	0.106576	0.269532	9.00424	4.53109	6.84204e-06	0.0220215	3.41685
acute_cd8	OLINK_GSTP1	GNG2	OLINK_GSTP1	0.123922	0.0693186	0.178526	9.00086	4.45542	9.67056e-06	0.0220215	3.11594
acute_cd8	OLINK_GSTP1	RPL10A	OLINK_GSTP1	-0.10689	-0.154295	-0.0594857	11.5483	-4.42667	1.10142e-05	0.0220215	3.00289
acute_cd8	OLINK_GSTP1	RPL11	OLINK_GSTP1	-0.0794884	-0.114896	-0.0440811	13.3015	-4.40729	1.20193e-05	0.0220215	2.92704
acute_cd8	OLINK_GSTP1	RPL23	OLINK_GSTP1	-0.0990124	-0.143384	-0.054641	9.81956	-4.38073	1.35396e-05	0.0220215	2.82364
acute_cd8	OLINK_GSTP1	DCXR	OLINK_GSTP1	0.143659	0.0789682	0.208349	8.27153	4.35965	1.48754e-05	0.0220215	2.74199
acute_cd8	OLINK_GSTP1	CDC42SE1	OLINK_GSTP1	0.147008	0.0805819	0.213433	8.34313	4.34474	1.58954e-05	0.0220215	2.68445
acute_cd8	OLINK_GSTP1	RPS9	OLINK_GSTP1	-0.100085	-0.145783	-0.0543873	12.093	-4.29966	1.94016e-05	0.0244355	2.51162
acute_cd8	OLINK_GSTP1	RPL27	OLINK_GSTP1	-0.0852904	-0.124433	-0.0461479	11.3845	-4.27772	2.13637e-05	0.0246643	2.42815
acute_cd8	OLINK_GSTP1	CCL3	OLINK_GSTP1	0.430715	0.231034	0.630397	6.87524	4.2346	2.57862e-05	0.0274801	2.26523
acute_cd8	OLINK_GSTP1	RPL18	OLINK_GSTP1	-0.0806892	-0.118386	-0.042992	12.6177	-4.20211	2.96809e-05	0.0293714	2.14351
acute_cd8	OLINK_GSTP1	CCL4	OLINK_GSTP1	0.295094	0.156181	0.434008	9.92952	4.1704	3.40172e-05	0.0311182	2.0256
acute_cd8	OLINK_GSTP1	GLUL	OLINK_GSTP1	0.178143	0.0937495	0.262536	6.81392	4.14402	3.80793e-05	0.0311182	1.92811
acute_cd8	OLINK_GSTP1	RPSA	OLINK_GSTP1	-0.118558	-0.174892	-0.062224	12.0137	-4.13161	4.01443e-05	0.0311182	1.88249
acute_cd8	OLINK_GSTP1	TMEM50A	OLINK_GSTP1	0.0872639	0.0457827	0.128745	9.11847	4.12994	4.04308e-05	0.0311182	1.87635
acute_cd8	OLINK_GSTP1	RPL34	OLINK_GSTP1	-0.108507	-0.160746	-0.0562685	13.336	-4.0778	5.0402e-05	0.0363121	1.68606
acute_cd8	OLINK_GSTP1	UBQLN1	OLINK_GSTP1	0.124804	0.0645812	0.185026	6.53523	4.06845	5.24211e-05	0.0363121	1.65218
acute_cd8	OLINK_GSTP1	GZMB	OLINK_GSTP1	0.253911	0.130502	0.377321	11.5734	4.03918	5.92491e-05	0.0390875	1.54661
acute_cd8	OLINK_GSTP1	RPL35	OLINK_GSTP1	-0.0614478	-0.0916032	-0.0312924	12.237	-4.00039	6.96082e-05	0.0438342	1.40778
acute_cd8	OLINK_GSTP1	TMEM59	OLINK_GSTP1	0.0887551	0.0449759	0.132534	9.22708	3.98003	7.57089e-05	0.0456031	1.33544
acute_cd8	OLINK_GSTP1	RPLP2	OLINK_GSTP1	-0.0907479	-0.135815	-0.0456811	12.2943	-3.95312	8.45528e-05	0.0488081	1.24037
acute_cd8	OLINK_GSTP1	DNPH1	OLINK_GSTP1	-0.232734	-0.349116	-0.116351	6.32535	-3.92584	9.45103e-05	0.0523738	1.14463
acute_cd8	OLINK_GUCA2A	PDIA6	OLINK_GUCA2A	-0.0755706	-0.101862	-0.0492788	8.82287	-5.64278	2.38511e-08	0.000330434	8.70603
acute_cd8	OLINK_GUCA2A	CCL23	OLINK_GUCA2A	-0.230577	-0.315192	-0.145963	1.33338	-5.34973	1.17607e-07	0.000814665	7.24041
acute_cd8	OLINK_GUCA2A	RTN4	OLINK_GUCA2A	-0.0707291	-0.0974981	-0.0439601	8.2099	-5.18713	2.76117e-07	0.00127511	6.45825
acute_cd8	OLINK_GUCA2A	PALLD	OLINK_GUCA2A	-0.23672	-0.328544	-0.144895	4.16193	-5.06098	5.27001e-07	0.00182527	5.86686
acute_cd8	OLINK_GUCA2A	SPON2	OLINK_GUCA2A	-0.156002	-0.221049	-0.0909563	9.61724	-4.70836	2.98255e-06	0.00692798	4.28583
acute_cd8	OLINK_GUCA2A	LACTB	OLINK_GUCA2A	-0.188578	-0.267227	-0.109928	3.87647	-4.70711	3.00043e-06	0.00692798	4.28039
acute_cd8	OLINK_GUCA2A	CD69	OLINK_GUCA2A	0.11594	0.0671785	0.164701	9.64083	4.66787	3.6143e-06	0.00715321	4.11109
acute_cd8	OLINK_GUCA2A	CNPY3	OLINK_GUCA2A	-0.0521266	-0.0742768	-0.0299765	8.17337	-4.62001	4.52704e-06	0.0078397	3.90642
acute_cd8	OLINK_GUCA2A	PRR13	OLINK_GUCA2A	-0.0406547	-0.0581317	-0.0231778	9.76702	-4.56674	5.80266e-06	0.00893223	3.68097
acute_cd8	OLINK_GUCA2A	LYAR	OLINK_GUCA2A	0.0682534	0.0384866	0.0980201	9.1167	4.50146	7.83952e-06	0.00925186	3.40799
acute_cd8	OLINK_GUCA2A	TRMT112	OLINK_GUCA2A	-0.0597877	-0.0860162	-0.0335592	9.10453	-4.47506	8.84416e-06	0.00925186	3.29868
acute_cd8	OLINK_GUCA2A	MESD	OLINK_GUCA2A	-0.0899704	-0.12946	-0.0504811	7.44138	-4.47281	8.93517e-06	0.00925186	3.2894
acute_cd8	OLINK_GUCA2A	COMMD8	OLINK_GUCA2A	-0.0804195	-0.115795	-0.0450436	6.99208	-4.46287	9.34845e-06	0.00925186	3.24842
acute_cd8	OLINK_GUCA2A	CST3	OLINK_GUCA2A	-0.169681	-0.244441	-0.0949216	6.98413	-4.45581	9.65337e-06	0.00925186	3.21934
acute_cd8	OLINK_GUCA2A	RNASEH2C	OLINK_GUCA2A	-0.0608621	-0.0877292	-0.033995	7.82981	-4.4472	1.00378e-05	0.00925186	3.18395
acute_cd8	OLINK_GUCA2A	GPN1	OLINK_GUCA2A	-0.076057	-0.109736	-0.0423776	6.12502	-4.43339	1.0685e-05	0.00925186	3.12736
acute_cd8	OLINK_GUCA2A	MS4A4A	OLINK_GUCA2A	-0.178866	-0.258403	-0.099329	1.01873	-4.41487	1.1616e-05	0.00946635	3.05171
acute_cd8	OLINK_GUCA2A	TMBIM6	OLINK_GUCA2A	-0.0503506	-0.0729348	-0.0277663	9.82621	-4.37682	1.37783e-05	0.0106047	2.89719
acute_cd8	OLINK_GUCA2A	HSP90B1	OLINK_GUCA2A	-0.0445604	-0.0646815	-0.0244393	9.76721	-4.34768	1.56893e-05	0.01144	2.77971
acute_cd8	OLINK_GUCA2A	MDH1	OLINK_GUCA2A	-0.0538983	-0.0783729	-0.0294237	8.17048	-4.32334	1.74766e-05	0.012106	2.68218
acute_cd8	OLINK_GUCA2A	TTC27	OLINK_GUCA2A	-0.124713	-0.181572	-0.0678547	4.46521	-4.30603	1.8865e-05	0.0124455	2.61309
acute_cd8	OLINK_GUCA2A	HVCN1	OLINK_GUCA2A	-0.14091	-0.205558	-0.0762614	4.70213	-4.27903	2.1242e-05	0.012712	2.5059
acute_cd8	OLINK_GUCA2A	SERPINB1	OLINK_GUCA2A	-0.0550294	-0.0803051	-0.0297537	8.48077	-4.27418	2.16982e-05	0.012712	2.48671
acute_cd8	OLINK_GUCA2A	INO80C	OLINK_GUCA2A	-0.102686	-0.149889	-0.0554826	4.99826	-4.2707	2.20307e-05	0.012712	2.47298
acute_cd8	OLINK_GUCA2A	PPP2R5C	OLINK_GUCA2A	0.0570276	0.0307559	0.0832992	8.89137	4.26146	2.29392e-05	0.012712	2.43649
acute_cd8	OLINK_GUSB	CMC1	OLINK_GUSB	0.161375	0.0935665	0.229183	9.40504	4.67211	3.54254e-06	0.0354317	3.90946
acute_cd8	OLINK_GUSB	AC103702.2	OLINK_GUSB	0.318704	0.181251	0.456158	4.30697	4.55192	6.21504e-06	0.0354317	3.42743
acute_cd8	OLINK_GUSB	CD101	OLINK_GUSB	0.428265	0.241684	0.614846	2.89848	4.50616	7.67251e-06	0.0354317	3.24702
acute_cd8	OLINK_GUSB	KLF6	OLINK_GUSB	0.133655	0.0722014	0.195109	9.74748	4.26969	2.21284e-05	0.0766417	2.34213
acute_cd8	OLINK_GUSB	C17orf67	OLINK_GUSB	0.238703	0.125059	0.352347	2.35582	4.12355	4.1543e-05	0.109071	1.80599
acute_cd8	OLINK_GUSB	HLA-DPA1	OLINK_GUSB	0.109701	0.0570864	0.162316	9.71121	4.0932	4.72373e-05	0.109071	1.69685
acute_cd8	OLINK_GUSB	LAG3	OLINK_GUSB	0.18015	0.0910289	0.269271	7.88172	3.96839	7.9421e-05	0.133764	1.25615
acute_cd8	OLINK_GUSB	CCL4L2	OLINK_GUSB	0.298746	0.149985	0.447506	6.23552	3.94253	8.82939e-05	0.133764	1.16648
acute_cd8	OLINK_GUSB	S100B	OLINK_GUSB	-0.607531	-0.910333	-0.30473	5.01181	-3.93886	8.96263e-05	0.133764	1.15381
acute_cd8	OLINK_GUSB	TBC1D3L	OLINK_GUSB	0.192488	0.0957241	0.289251	0.870549	3.90527	0.000102743	0.133764	1.03826
acute_cd8	OLINK_GUSB	ERP29	OLINK_GUSB	0.0482036	0.0239207	0.0724865	9.42188	3.89708	0.000106208	0.133764	1.01021
acute_cd8	OLINK_GUSB	GGT1	OLINK_GUSB	0.21872	0.107446	0.329993	3.76752	3.85884	0.000123888	0.143029	0.880091
acute_cd8	OLINK_GUSB	HLA-DPB1	OLINK_GUSB	0.118916	0.0577472	0.180084	9.48683	3.81655	0.000146666	0.145974	0.737608
acute_cd8	OLINK_GUSB	TPP1	OLINK_GUSB	0.0768548	0.0373067	0.116403	6.91401	3.8151	0.000147512	0.145974	0.732754
acute_cd8	OLINK_GUSB	AREG	OLINK_GUSB	-0.313112	-0.475824	-0.150401	7.87942	-3.77783	0.000170935	0.157876	0.608477
acute_cd8	OLINK_GUSB	RPL23	OLINK_GUSB	-0.0526963	-0.0802348	-0.0251579	9.81956	-3.75666	0.000185763	0.160848	0.538381
acute_cd8	OLINK_GUSB	CPA5	OLINK_GUSB	-0.338545	-0.517782	-0.159308	1.72926	-3.70808	0.000224475	0.182934	0.379036
acute_cd8	OLINK_GUSB	CST7	OLINK_GUSB	0.0850294	0.0397161	0.130343	11.8976	3.68387	0.000246499	0.189722	0.300331
acute_cd8	OLINK_GUSB	PATL2	OLINK_GUSB	0.14276	0.0657601	0.21976	7.05404	3.6398	0.000291874	0.198146	0.158389
acute_cd8	OLINK_GUSB	ZBP1	OLINK_GUSB	0.129652	0.0596464	0.199658	7.50996	3.63585	0.000296298	0.198146	0.14576
acute_cd8	OLINK_GUSB	AC243829.1	OLINK_GUSB	0.269817	0.123536	0.416099	3.50594	3.62111	0.000313391	0.198146	0.0986878
acute_cd8	OLINK_GUSB	CCNF	OLINK_GUSB	-0.238454	-0.36777	-0.109139	3.10685	-3.62005	0.000314654	0.198146	0.0953129
acute_cd8	OLINK_GUSB	MAGED2	OLINK_GUSB	0.0908727	0.0413905	0.140355	7.07682	3.60533	0.00033271	0.200407	0.048508
acute_cd8	OLINK_GUSB	NDUFS5	OLINK_GUSB	-0.0524674	-0.0811597	-0.0237751	9.32341	-3.58991	0.000352656	0.20357	-0.00030769
acute_cd8	OLINK_GUSB	KIF21A	OLINK_GUSB	0.117412	0.0529488	0.181876	5.90731	3.57569	0.000372055	0.206178	-0.0451858
acute_cd8	OLINK_GYS1	PPP1R15A	OLINK_GYS1	0.277328	0.210175	0.344481	7.78785	8.10757	2.14422e-15	2.9706e-11	24.2557
acute_cd8	OLINK_GYS1	CX3CR1	OLINK_GYS1	-0.33283	-0.419507	-0.246154	7.38694	-7.53843	1.39634e-13	7.31534e-10	20.2537
acute_cd8	OLINK_GYS1	SAMD9	OLINK_GYS1	-0.234454	-0.295655	-0.173253	7.17283	-7.5207	1.58409e-13	7.31534e-10	20.1329
acute_cd8	OLINK_GYS1	SAMD9L	OLINK_GYS1	-0.284082	-0.35936	-0.208803	6.78394	-7.40853	3.4975e-13	1.00001e-09	19.3749
acute_cd8	OLINK_GYS1	IFI16	OLINK_GYS1	-0.155169	-0.196313	-0.114026	8.27685	-7.40405	3.60911e-13	1.00001e-09	19.3449
acute_cd8	OLINK_GYS1	IMP3	OLINK_GYS1	-0.0965698	-0.122842	-0.0702981	8.08514	-7.21627	1.32844e-12	3.06737e-09	18.0985
acute_cd8	OLINK_GYS1	IFIT1	OLINK_GYS1	-0.564408	-0.720763	-0.408053	4.33416	-7.08666	3.21281e-12	6.3586e-09	17.2544
acute_cd8	OLINK_GYS1	HELZ2	OLINK_GYS1	-0.269591	-0.344691	-0.19449	5.4522	-7.04728	4.19059e-12	6.39359e-09	17.0005
acute_cd8	OLINK_GYS1	APOL6	OLINK_GYS1	-0.14312	-0.183055	-0.103185	7.23399	-7.03576	4.5283e-12	6.39359e-09	16.9265
acute_cd8	OLINK_GYS1	C19orf25	OLINK_GYS1	-0.092375	-0.118172	-0.0665776	6.62001	-7.02973	4.71568e-12	6.39359e-09	16.8877
acute_cd8	OLINK_GYS1	CHST12	OLINK_GYS1	-0.145696	-0.186474	-0.104918	8.21821	-7.01428	5.23077e-12	6.39359e-09	16.7887
acute_cd8	OLINK_GYS1	UNC50	OLINK_GYS1	-0.157969	-0.202235	-0.113702	6.06619	-7.00576	5.53797e-12	6.39359e-09	16.7342
acute_cd8	OLINK_GYS1	SNX6	OLINK_GYS1	-0.0759477	-0.0972835	-0.0546118	8.45338	-6.98818	6.22909e-12	6.47232e-09	16.6219
acute_cd8	OLINK_GYS1	LSM10	OLINK_GYS1	-0.0899271	-0.115217	-0.0646376	7.30865	-6.98088	6.54053e-12	6.47232e-09	16.5753
acute_cd8	OLINK_GYS1	ARL4A	OLINK_GYS1	0.179409	0.128717	0.230101	6.06273	6.94813	8.13591e-12	7.51432e-09	16.3668
acute_cd8	OLINK_GYS1	GIMAP6	OLINK_GYS1	-0.223755	-0.287167	-0.160343	5.82008	-6.92727	9.34504e-12	7.51886e-09	16.2345
acute_cd8	OLINK_GYS1	RAB29	OLINK_GYS1	-0.102512	-0.13157	-0.0734545	8.05152	-6.92591	9.42993e-12	7.51886e-09	16.2259
acute_cd8	OLINK_GYS1	ZC3HAV1	OLINK_GYS1	-0.0921591	-0.118311	-0.0660075	7.84116	-6.91831	9.91749e-12	7.51886e-09	16.1778
acute_cd8	OLINK_GYS1	RSBN1L	OLINK_GYS1	-0.118412	-0.152042	-0.0847824	7.42468	-6.91242	1.03117e-11	7.51886e-09	16.1406
acute_cd8	OLINK_GYS1	IRF7	OLINK_GYS1	-0.313963	-0.403391	-0.224534	7.59875	-6.89226	1.17829e-11	8.16205e-09	16.0132
acute_cd8	OLINK_GYS1	OAS2	OLINK_GYS1	-0.261693	-0.336381	-0.187005	6.52525	-6.87862	1.28932e-11	8.50581e-09	15.9273
acute_cd8	OLINK_GYS1	TRANK1	OLINK_GYS1	-0.156251	-0.201219	-0.111283	6.53957	-6.82148	1.87694e-11	1.18196e-08	15.5689
acute_cd8	OLINK_GYS1	ADAR	OLINK_GYS1	-0.129121	-0.166451	-0.0917916	8.30425	-6.79052	2.29802e-11	1.38421e-08	15.3757
acute_cd8	OLINK_GYS1	UBA7	OLINK_GYS1	-0.116465	-0.15022	-0.0827104	6.10567	-6.77363	2.5654e-11	1.48088e-08	15.2707
acute_cd8	OLINK_GYS1	JUN	OLINK_GYS1	0.293313	0.208184	0.378441	9.15476	6.7642	2.72768e-11	1.51157e-08	15.2122
acute_cd8	OLINK_GZMA	CD74	OLINK_GZMA	0.212984	0.159863	0.266104	11.6494	7.87128	1.25124e-14	1.73347e-10	22.3881
acute_cd8	OLINK_GZMA	TXK	OLINK_GZMA	-0.437048	-0.549936	-0.32416	6.79559	-7.60049	8.96348e-14	6.209e-10	20.5263
acute_cd8	OLINK_GZMA	YWHAQ	OLINK_GZMA	0.154288	0.111821	0.196755	9.3332	7.13254	2.35391e-12	1.08703e-08	17.4403
acute_cd8	OLINK_GZMA	C1orf162	OLINK_GZMA	-0.321682	-0.414686	-0.228678	7.41257	-6.79027	2.3018e-11	7.97228e-08	15.2908
acute_cd8	OLINK_GZMA	HLA-DRA	OLINK_GZMA	0.349205	0.245017	0.453392	8.50269	6.57998	8.91393e-11	2.40878e-07	14.0163
acute_cd8	OLINK_GZMA	SNRPA	OLINK_GZMA	0.118598	0.0830795	0.154116	8.38649	6.55519	1.04321e-10	2.40878e-07	13.8683
acute_cd8	OLINK_GZMA	ZBTB16	OLINK_GZMA	-0.488777	-0.636003	-0.341551	5.2396	-6.51757	1.32305e-10	2.6185e-07	13.6448
acute_cd8	OLINK_GZMA	SH3BGRL3	OLINK_GZMA	0.101487	0.0699986	0.132975	12.5996	6.32734	4.32252e-10	6.7632e-07	12.532
acute_cd8	OLINK_GZMA	TAGLN2	OLINK_GZMA	0.141675	0.0976937	0.185655	10.3983	6.32395	4.41329e-10	6.7632e-07	12.5125
acute_cd8	OLINK_GZMA	LINC02256	OLINK_GZMA	-0.31641	-0.414902	-0.217917	5.71302	-6.30677	4.90408e-10	6.7632e-07	12.4134
acute_cd8	OLINK_GZMA	AREG	OLINK_GZMA	-0.663184	-0.870323	-0.456045	7.87942	-6.28541	5.58882e-10	6.7632e-07	12.2907
acute_cd8	OLINK_GZMA	PLAC8	OLINK_GZMA	-0.22978	-0.301637	-0.157922	9.07504	-6.2777	5.85812e-10	6.7632e-07	12.2465
acute_cd8	OLINK_GZMA	SORL1	OLINK_GZMA	-0.195148	-0.256526	-0.13377	7.6143	-6.24183	7.28821e-10	7.76699e-07	12.0414
acute_cd8	OLINK_GZMA	KLRF1	OLINK_GZMA	-0.3529	-0.464473	-0.241327	8.29297	-6.20944	8.86847e-10	8.77598e-07	11.8571
acute_cd8	OLINK_GZMA	IDH2	OLINK_GZMA	0.183162	0.1245	0.241824	8.5485	6.12966	1.43292e-09	1.32345e-06	11.4069
acute_cd8	OLINK_GZMA	TNFRSF18	OLINK_GZMA	-0.551939	-0.729095	-0.374783	5.76032	-6.11638	1.55122e-09	1.34317e-06	11.3325
acute_cd8	OLINK_GZMA	CHCHD2	OLINK_GZMA	0.100566	0.0681775	0.132954	10.7407	6.09573	1.75449e-09	1.42981e-06	11.217
acute_cd8	OLINK_GZMA	HLA-DRB1	OLINK_GZMA	0.273365	0.185064	0.361666	9.45083	6.0777	1.95295e-09	1.50312e-06	11.1165
acute_cd8	OLINK_GZMA	TMIGD2	OLINK_GZMA	-0.493526	-0.6538	-0.333251	6.11794	-6.04513	2.36846e-09	1.72698e-06	10.9356
acute_cd8	OLINK_GZMA	GAPDH	OLINK_GZMA	0.198623	0.133578	0.263668	12.3619	5.99482	3.18522e-09	2.2064e-06	10.6579
acute_cd8	OLINK_GZMA	IL18RAP	OLINK_GZMA	-0.400424	-0.531853	-0.268994	5.33042	-5.98117	3.45057e-09	2.27639e-06	10.5829
acute_cd8	OLINK_GZMA	ARHGDIB	OLINK_GZMA	0.0925346	0.0620509	0.123018	11.5857	5.95932	3.92066e-09	2.46895e-06	10.4632
acute_cd8	OLINK_GZMA	MLLT6	OLINK_GZMA	-0.174209	-0.231736	-0.116683	7.17209	-5.94512	4.25919e-09	2.56551e-06	10.3856
acute_cd8	OLINK_GZMA	NEIL1	OLINK_GZMA	-0.47498	-0.632164	-0.317795	3.62126	-5.93233	4.58832e-09	2.64861e-06	10.3159
acute_cd8	OLINK_GZMA	ICAM2	OLINK_GZMA	-0.27024	-0.361048	-0.179431	7.78663	-5.8423	7.7187e-09	4.15271e-06	9.82878
acute_cd8	OLINK_GZMB	GZMB	OLINK_GZMB	0.262386	0.206636	0.318136	11.5734	9.23967	2.58362e-19	3.57934e-15	32.919
acute_cd8	OLINK_GZMB	CALR	OLINK_GZMB	0.120394	0.0933534	0.147434	10.3645	8.74087	1.54421e-17	1.06967e-13	28.9882
acute_cd8	OLINK_GZMB	RPS27A	OLINK_GZMB	-0.0877255	-0.108141	-0.0673103	13.4014	-8.43593	1.72352e-16	7.95922e-13	26.6718
acute_cd8	OLINK_GZMB	RPL13	OLINK_GZMB	-0.0966606	-0.119603	-0.0737185	13.6277	-8.27135	6.15944e-16	2.13332e-12	25.4497
acute_cd8	OLINK_GZMB	RAB8A	OLINK_GZMB	0.114708	0.0870156	0.142401	7.81771	8.13185	1.78446e-15	4.94439e-12	24.4294
acute_cd8	OLINK_GZMB	COX5B	OLINK_GZMB	0.055465	0.0419223	0.0690077	10.0253	8.04032	3.55769e-15	8.2147e-12	23.7678
acute_cd8	OLINK_GZMB	RPL34	OLINK_GZMB	-0.0958338	-0.11981	-0.0718574	13.336	-7.84686	1.4978e-14	2.96437e-11	22.39
acute_cd8	OLINK_GZMB	UBB	OLINK_GZMB	0.0644647	0.0478938	0.0810357	10.874	7.63721	6.88582e-14	1.17035e-10	20.9288
acute_cd8	OLINK_GZMB	HNRNPA3	OLINK_GZMB	0.0781254	0.0580066	0.0982442	9.71356	7.62344	7.60295e-14	1.17035e-10	20.834
acute_cd8	OLINK_GZMB	RPS23	OLINK_GZMB	-0.0762792	-0.096145	-0.0564134	13.2878	-7.53809	1.39981e-13	1.9393e-10	20.2497
acute_cd8	OLINK_GZMB	LY6E	OLINK_GZMB	0.177764	0.131297	0.224231	10.9274	7.51035	1.70482e-13	2.14714e-10	20.061
acute_cd8	OLINK_GZMB	RPS14	OLINK_GZMB	-0.092473	-0.116719	-0.0682265	13.1304	-7.48731	2.00722e-13	2.31734e-10	19.9047
acute_cd8	OLINK_GZMB	RPS12	OLINK_GZMB	-0.0787993	-0.0995341	-0.0580645	14.0613	-7.46076	2.4216e-13	2.58068e-10	19.7252
acute_cd8	OLINK_GZMB	RPL10	OLINK_GZMB	-0.0720246	-0.0910475	-0.0530017	14.1009	-7.43299	2.94504e-13	2.91432e-10	19.5379
acute_cd8	OLINK_GZMB	RPL35A	OLINK_GZMB	-0.0691412	-0.0874548	-0.0508275	12.6482	-7.41177	3.41867e-13	3.15748e-10	19.3952
acute_cd8	OLINK_GZMB	PFDN5	OLINK_GZMB	-0.0594745	-0.0754484	-0.0435006	11.0995	-7.30939	6.98558e-13	6.04864e-10	18.7118
acute_cd8	OLINK_GZMB	RPS15A	OLINK_GZMB	-0.0782699	-0.0994469	-0.057093	13.614	-7.2559	1.01137e-12	8.2421e-10	18.3579
acute_cd8	OLINK_GZMB	SZRD1	OLINK_GZMB	0.0906647	0.0658284	0.115501	7.40794	7.16658	1.86675e-12	1.43378e-09	17.7721
acute_cd8	OLINK_GZMB	UBE2D3	OLINK_GZMB	0.056921	0.0413117	0.0725303	9.71838	7.15896	1.96635e-12	1.43378e-09	17.7224
acute_cd8	OLINK_GZMB	TOMM7	OLINK_GZMB	-0.0745389	-0.0950363	-0.0540414	10.5293	-7.13908	2.2514e-12	1.55955e-09	17.5931
acute_cd8	OLINK_GZMB	COMMD6	OLINK_GZMB	-0.0694431	-0.0885893	-0.0502969	10.235	-7.12043	2.55584e-12	1.68613e-09	17.4719
acute_cd8	OLINK_GZMB	RPL32	OLINK_GZMB	-0.0636495	-0.0812485	-0.0460505	13.5944	-7.10015	2.93248e-12	1.84667e-09	17.3405
acute_cd8	OLINK_GZMB	RPL19	OLINK_GZMB	-0.061054	-0.0780074	-0.0441006	13.3546	-7.06998	3.59602e-12	2.13383e-09	17.1457
acute_cd8	OLINK_GZMB	IFI6	OLINK_GZMB	0.367531	0.265417	0.469646	9.14761	7.0659	3.69655e-12	2.13383e-09	17.1193
acute_cd8	OLINK_GZMB	RPS4X	OLINK_GZMB	-0.0806312	-0.103235	-0.0580272	12.9714	-7.00291	5.64478e-12	3.12811e-09	16.715
acute_cd8	OLINK_GZMH	GZMH	OLINK_GZMH	0.234647	0.187284	0.282009	11.2218	9.72615	4.04474e-21	5.60358e-17	36.8256
acute_cd8	OLINK_GZMH	ZBTB16	OLINK_GZMH	-0.424046	-0.515391	-0.332701	5.2396	-9.11354	7.39015e-19	5.11915e-15	31.8352
acute_cd8	OLINK_GZMH	NEIL1	OLINK_GZMH	-0.414429	-0.51251	-0.316348	3.62126	-8.29515	5.12927e-16	2.3687e-12	25.5741
acute_cd8	OLINK_GZMH	CCL5	OLINK_GZMH	0.128457	0.0970543	0.15986	12.9179	8.03061	3.82639e-15	1.16587e-11	23.6536
acute_cd8	OLINK_GZMH	SH3BGRL3	OLINK_GZMH	0.0803147	0.0606498	0.0999797	12.5996	8.01793	4.2077e-15	1.16587e-11	23.5628
acute_cd8	OLINK_GZMH	HLA-DPA1	OLINK_GZMH	0.170107	0.128147	0.212068	9.71121	7.95869	6.5476e-15	1.51184e-11	23.1404
acute_cd8	OLINK_GZMH	TMIGD2	OLINK_GZMH	-0.396601	-0.496838	-0.296363	6.11794	-7.76753	2.67827e-14	5.30068e-11	21.7954
acute_cd8	OLINK_GZMH	FCER1G	OLINK_GZMH	-0.354115	-0.444046	-0.264184	8.94803	-7.73028	3.51282e-14	6.08333e-11	21.5365
acute_cd8	OLINK_GZMH	TNFRSF18	OLINK_GZMH	-0.429932	-0.541306	-0.318559	5.76032	-7.57844	1.04959e-13	1.61568e-10	20.492
acute_cd8	OLINK_GZMH	IFNG	OLINK_GZMH	0.354194	0.26178	0.446608	5.40982	7.52426	1.5444e-13	2.13961e-10	20.1236
acute_cd8	OLINK_GZMH	CD3G	OLINK_GZMH	0.179778	0.131786	0.22777	9.28478	7.3541	5.11807e-13	6.44598e-10	18.9813
acute_cd8	OLINK_GZMH	SPTSSB	OLINK_GZMH	-0.467341	-0.596028	-0.338653	2.63166	-7.12948	2.40328e-12	2.77458e-09	17.5078
acute_cd8	OLINK_GZMH	HLA-DPB1	OLINK_GZMH	0.177855	0.128737	0.226973	9.48683	7.10859	2.76947e-12	2.9514e-09	17.3728
acute_cd8	OLINK_GZMH	ATXN1	OLINK_GZMH	0.137451	0.098758	0.176143	6.05985	6.97394	6.85062e-12	6.77918e-09	16.5107
acute_cd8	OLINK_GZMH	SORL1	OLINK_GZMH	-0.136645	-0.175575	-0.0977155	7.6143	-6.89086	1.18924e-11	1.09838e-08	15.986
acute_cd8	OLINK_GZMH	YWHAQ	OLINK_GZMH	0.0950014	0.0677938	0.122209	9.3332	6.85488	1.50745e-11	1.30526e-08	15.7605
acute_cd8	OLINK_GZMH	IL18	OLINK_GZMH	-0.404271	-0.521139	-0.287404	2.48977	-6.79107	2.28968e-11	1.86596e-08	15.3631
acute_cd8	OLINK_GZMH	TNFRSF4	OLINK_GZMH	-0.360823	-0.465508	-0.256138	4.60253	-6.76659	2.68567e-11	1.98068e-08	15.2114
acute_cd8	OLINK_GZMH	C1orf162	OLINK_GZMH	-0.204736	-0.264151	-0.145321	7.41257	-6.76484	2.71639e-11	1.98068e-08	15.2006
acute_cd8	OLINK_GZMH	HLA-DRB1	OLINK_GZMH	0.191274	0.135569	0.24698	9.45083	6.74094	3.17242e-11	2.19754e-08	15.0531
acute_cd8	OLINK_GZMH	SATB1	OLINK_GZMH	-0.153102	-0.197771	-0.108434	6.71481	-6.72888	3.43039e-11	2.26308e-08	14.9788
acute_cd8	OLINK_GZMH	MSC-AS1	OLINK_GZMH	0.3429	0.242056	0.443744	3.14566	6.6754	4.84398e-11	3.00434e-08	14.651
acute_cd8	OLINK_GZMH	TXK	OLINK_GZMH	-0.245971	-0.318359	-0.173584	6.79559	-6.67085	4.98772e-11	3.00434e-08	14.6232
acute_cd8	OLINK_GZMH	TSPAN4	OLINK_GZMH	-0.268926	-0.349879	-0.187973	4.39399	-6.52172	1.2889e-10	7.44015e-08	13.7216
acute_cd8	OLINK_GZMH	MCOLN2	OLINK_GZMH	0.24618	0.171262	0.321098	5.32207	6.45099	2.00908e-10	1.08635e-07	13.3003
acute_cd8	OLINK_HAGH	SERTAD1	OLINK_HAGH	0.313332	0.272032	0.354631	6.72083	14.8943	4.58742e-44	6.35541e-40	88.5342
acute_cd8	OLINK_HAGH	NR4A3	OLINK_HAGH	0.508029	0.436551	0.579507	3.37571	13.9533	1.91357e-39	1.32553e-35	78.1734
acute_cd8	OLINK_HAGH	ZFP36	OLINK_HAGH	0.225612	0.191355	0.259869	10.7333	12.9293	1.28671e-34	5.942e-31	67.348
acute_cd8	OLINK_HAGH	NR4A2	OLINK_HAGH	0.375084	0.315591	0.434577	6.89167	12.3772	4.15029e-32	1.43745e-28	61.7239
acute_cd8	OLINK_HAGH	JUNB	OLINK_HAGH	0.195912	0.161668	0.230157	10.7272	11.2313	3.92359e-27	1.08715e-23	50.5734
acute_cd8	OLINK_HAGH	SERTAD3	OLINK_HAGH	0.221258	0.182026	0.26049	6.48553	11.0718	1.81983e-26	3.92019e-23	49.0808
acute_cd8	OLINK_HAGH	DDIT4	OLINK_HAGH	0.186046	0.153031	0.219061	9.72325	11.063	1.98075e-26	3.92019e-23	48.9984
acute_cd8	OLINK_HAGH	SLC2A3	OLINK_HAGH	0.12701	0.103404	0.150617	7.67315	10.5627	2.19795e-24	3.8063e-21	44.4186
acute_cd8	OLINK_HAGH	CSRNP1	OLINK_HAGH	0.271687	0.219935	0.323439	5.98067	10.3063	2.30951e-23	3.5551e-20	42.1321
acute_cd8	OLINK_HAGH	TENT5C	OLINK_HAGH	0.18294	0.147331	0.21855	7.26378	10.0856	1.69152e-22	2.34343e-19	40.197
acute_cd8	OLINK_HAGH	RGS2	OLINK_HAGH	0.187766	0.150155	0.225377	5.85468	9.80091	2.10501e-21	2.65116e-18	37.7476
acute_cd8	OLINK_HAGH	MAFF	OLINK_HAGH	0.278715	0.222162	0.335268	5.59904	9.67529	6.2938e-21	7.2662e-18	36.6839
acute_cd8	OLINK_HAGH	ZNF331	OLINK_HAGH	0.259012	0.206382	0.311643	6.35496	9.66148	7.09466e-21	7.56072e-18	36.5675
acute_cd8	OLINK_HAGH	IFRD1	OLINK_HAGH	0.135277	0.106526	0.164028	6.36647	9.23693	2.6434e-19	2.61583e-16	33.0556
acute_cd8	OLINK_HAGH	JMJD6	OLINK_HAGH	0.139626	0.109716	0.169536	6.43193	9.1646	4.83579e-19	4.37377e-16	32.4696
acute_cd8	OLINK_HAGH	RGS1	OLINK_HAGH	0.239619	0.18826	0.290978	6.07445	9.15936	5.05128e-19	4.37377e-16	32.4273
acute_cd8	OLINK_HAGH	BTG2	OLINK_HAGH	0.134029	0.105266	0.162792	7.03536	9.14786	5.55809e-19	4.52952e-16	32.3345
acute_cd8	OLINK_HAGH	TUBA4A	OLINK_HAGH	0.112956	0.0884052	0.137506	8.64655	9.03248	1.44355e-18	1.11105e-15	31.4087
acute_cd8	OLINK_HAGH	IER2	OLINK_HAGH	0.119026	0.092637	0.145415	9.51949	8.85483	6.16037e-18	4.49188e-15	30.0015
acute_cd8	OLINK_HAGH	PTGER4	OLINK_HAGH	0.115337	0.0895035	0.141171	6.77902	8.76486	1.27348e-17	8.82142e-15	29.2975
acute_cd8	OLINK_HAGH	KRT86	OLINK_HAGH	0.327063	0.253324	0.400802	2.59572	8.70756	2.01636e-17	1.33022e-14	28.8521
acute_cd8	OLINK_HAGH	AREG	OLINK_HAGH	0.306971	0.236419	0.377522	7.87942	8.54185	7.5133e-17	4.73133e-14	27.5774
acute_cd8	OLINK_HAGH	FOS	OLINK_HAGH	0.275681	0.211498	0.339865	8.61835	8.43227	1.77336e-16	1.06818e-13	26.7456
acute_cd8	OLINK_HAGH	IDI1	OLINK_HAGH	0.0909823	0.0696332	0.112331	7.51011	8.36639	2.95916e-16	1.70817e-13	26.2497
acute_cd8	OLINK_HAGH	NR4A1	OLINK_HAGH	0.265472	0.202987	0.327958	2.29794	8.34066	3.61127e-16	2.00122e-13	26.0568
acute_cd8	OLINK_HAO1	IFI44L	OLINK_HAO1	-0.208418	-0.292434	-0.124402	6.9033	-4.87007	1.36532e-06	0.0162942	4.89582
acute_cd8	OLINK_HAO1	CAPZB	OLINK_HAO1	0.0259393	0.0152344	0.0366442	9.87145	4.75703	2.36322e-06	0.0162942	4.37828
acute_cd8	OLINK_HAO1	EIF2AK2	OLINK_HAO1	-0.0951711	-0.135344	-0.0549984	7.89915	-4.65087	3.91602e-06	0.0162942	3.90265
acute_cd8	OLINK_HAO1	ADAR	OLINK_HAO1	-0.0543658	-0.0775087	-0.031223	8.30425	-4.61179	4.70456e-06	0.0162942	3.73009
acute_cd8	OLINK_HAO1	GPI	OLINK_HAO1	0.032409	0.0181265	0.0466916	8.31056	4.45473	9.70094e-06	0.0242004	3.05047
acute_cd8	OLINK_HAO1	IFI6	OLINK_HAO1	-0.1266	-0.182722	-0.0704781	9.14761	-4.42855	1.09211e-05	0.0242004	2.93939
acute_cd8	OLINK_HAO1	MX1	OLINK_HAO1	-0.134297	-0.194243	-0.0743514	7.53907	-4.39814	1.25234e-05	0.0242004	2.8111
acute_cd8	OLINK_HAO1	CD74	OLINK_HAO1	0.0393684	0.0215975	0.0571394	11.6494	4.34908	1.55918e-05	0.0242004	2.60589
acute_cd8	OLINK_HAO1	EIF3L	OLINK_HAO1	0.0366083	0.0200762	0.0531405	8.80932	4.34722	1.57214e-05	0.0242004	2.59815
acute_cd8	OLINK_HAO1	PTRHD1	OLINK_HAO1	0.0324704	0.0176205	0.0473204	7.38574	4.29263	2.00104e-05	0.0264762	2.37249
acute_cd8	OLINK_HAO1	IRF7	OLINK_HAO1	-0.120575	-0.175863	-0.0652868	7.59875	-4.2814	2.10219e-05	0.0264762	2.32639
acute_cd8	OLINK_HAO1	IFIT1	OLINK_HAO1	-0.204852	-0.302112	-0.107591	4.33416	-4.13487	3.95923e-05	0.0370137	1.73556
acute_cd8	OLINK_HAO1	ISG15	OLINK_HAO1	-0.110189	-0.162524	-0.057854	9.11909	-4.13339	3.98415e-05	0.0370137	1.72971
acute_cd8	OLINK_HAO1	AC116407.2	OLINK_HAO1	-0.0806419	-0.118967	-0.0423166	4.91362	-4.13081	4.02821e-05	0.0370137	1.71947
acute_cd8	OLINK_HAO1	HADHA	OLINK_HAO1	0.0281921	0.0147676	0.0416165	7.87707	4.12279	4.16775e-05	0.0370137	1.68774
acute_cd8	OLINK_HAO1	IRF9	OLINK_HAO1	-0.0714002	-0.105628	-0.0371721	5.59202	-4.09522	4.68366e-05	0.0370137	1.57906
acute_cd8	OLINK_HAO1	LDHA	OLINK_HAO1	0.0423088	0.0219354	0.0626822	9.79906	4.07688	5.05973e-05	0.0370137	1.50717
acute_cd8	OLINK_HAO1	PPM1K	OLINK_HAO1	-0.0662456	-0.0982182	-0.034273	7.07321	-4.06761	5.26062e-05	0.0370137	1.47094
acute_cd8	OLINK_HAO1	ARHGDIB	OLINK_HAO1	0.0205731	0.0106142	0.0305319	11.5857	4.05556	5.53311e-05	0.0370137	1.42396
acute_cd8	OLINK_HAO1	XAF1	OLINK_HAO1	-0.10865	-0.161301	-0.055999	8.15784	-4.0512	5.63491e-05	0.0370137	1.407
acute_cd8	OLINK_HAO1	ACTG1	OLINK_HAO1	0.0414575	0.0213458	0.0615692	12.2932	4.04683	5.7389e-05	0.0370137	1.39
acute_cd8	OLINK_HAO1	IFIT3	OLINK_HAO1	-0.165705	-0.246205	-0.0852047	5.82117	-4.0411	5.87773e-05	0.0370137	1.36777
acute_cd8	OLINK_HAO1	GAPDH	OLINK_HAO1	0.0435811	0.0222776	0.0648846	12.3619	4.01614	6.52112e-05	0.0380195	1.27121
acute_cd8	OLINK_HAO1	RSAD2	OLINK_HAO1	-0.176244	-0.262448	-0.0900404	4.65485	-4.01374	6.58631e-05	0.0380195	1.26197
acute_cd8	OLINK_HAO1	LCP1	OLINK_HAO1	0.028215	0.0143333	0.0420966	10.2181	3.99024	7.25888e-05	0.0402258	1.17164
acute_cd8	OLINK_HARS	UBA7	OLINK_HARS	-0.118628	-0.161847	-0.0754088	6.10567	-5.38853	9.56135e-08	0.00100431	7.42441
acute_cd8	OLINK_HARS	TYMP	OLINK_HARS	-0.225396	-0.308838	-0.141955	7.34339	-5.30304	1.50617e-07	0.00100431	7.00815
acute_cd8	OLINK_HARS	IRF7	OLINK_HARS	-0.302781	-0.417654	-0.187908	7.59875	-5.17451	2.94739e-07	0.00100431	6.3939
acute_cd8	OLINK_HARS	HELZ2	OLINK_HARS	-0.255723	-0.352801	-0.158645	5.4522	-5.1714	2.99522e-07	0.00100431	6.37918
acute_cd8	OLINK_HARS	JAK2	OLINK_HARS	-0.202631	-0.28011	-0.125153	5.18954	-5.13435	3.62462e-07	0.00100431	6.20484
acute_cd8	OLINK_HARS	CARD11	OLINK_HARS	-0.138734	-0.192526	-0.0849415	6.276	-5.06317	5.21176e-07	0.0012034	5.87309
acute_cd8	OLINK_HARS	PPP1R15A	OLINK_HARS	0.221803	0.13465	0.308956	7.78785	4.99629	7.30216e-07	0.0014452	5.56528
acute_cd8	OLINK_HARS	BAZ1A	OLINK_HARS	-0.0726334	-0.101669	-0.0435981	7.74059	-4.911	1.11626e-06	0.00164599	5.17831
acute_cd8	OLINK_HARS	ADAR	OLINK_HARS	-0.119508	-0.16759	-0.0714254	8.30425	-4.87946	1.3038e-06	0.00164599	5.03681
acute_cd8	OLINK_HARS	GPR183	OLINK_HARS	0.200145	0.119611	0.280679	6.01586	4.87893	1.30721e-06	0.00164599	5.03444
acute_cd8	OLINK_HARS	ZC3HAV1	OLINK_HARS	-0.0841077	-0.118037	-0.0501783	7.84116	-4.86654	1.38914e-06	0.00164599	4.97907
acute_cd8	OLINK_HARS	IMP3	OLINK_HARS	-0.0838504	-0.117713	-0.0499879	8.08514	-4.86123	1.42572e-06	0.00164599	4.9554
acute_cd8	OLINK_HARS	TAGLN2	OLINK_HARS	0.0727429	0.0428578	0.102628	10.3983	4.77855	2.13069e-06	0.00197956	4.58972
acute_cd8	OLINK_HARS	XAF1	OLINK_HARS	-0.266357	-0.375982	-0.156732	8.15784	-4.76996	2.2207e-06	0.00197956	4.55209
acute_cd8	OLINK_HARS	IFIT1	OLINK_HARS	-0.492337	-0.695106	-0.289568	4.33416	-4.76674	2.25542e-06	0.00197956	4.53798
acute_cd8	OLINK_HARS	TBC1D1	OLINK_HARS	-0.106174	-0.149927	-0.0624202	6.24693	-4.76392	2.2862e-06	0.00197956	4.52565
acute_cd8	OLINK_HARS	CHST12	OLINK_HARS	-0.127121	-0.17969	-0.074551	8.21821	-4.74724	2.47692e-06	0.00201855	4.45279
acute_cd8	OLINK_HARS	OGFR	OLINK_HARS	-0.151246	-0.214118	-0.0883733	6.93413	-4.72263	2.78645e-06	0.00214464	4.34576
acute_cd8	OLINK_HARS	IFITM1	OLINK_HARS	-0.120056	-0.170384	-0.0697278	13.0173	-4.68309	3.36297e-06	0.00238739	4.17489
acute_cd8	OLINK_HARS	EEF2	OLINK_HARS	0.0692154	0.0401678	0.098263	10.6312	4.67792	3.4465e-06	0.00238739	4.1526
acute_cd8	OLINK_HARS	PPFIBP2	OLINK_HARS	-0.266986	-0.379445	-0.154526	2.40122	-4.6607	3.73876e-06	0.00242375	4.07869
acute_cd8	OLINK_HARS	SYTL1	OLINK_HARS	-0.0869288	-0.123593	-0.0502642	8.29826	-4.65454	3.84888e-06	0.00242375	4.05233
acute_cd8	OLINK_HARS	RNF213	OLINK_HARS	-0.0964312	-0.137482	-0.0553806	9.80574	-4.61167	4.70714e-06	0.00283534	3.86963
acute_cd8	OLINK_HARS	RPL5	OLINK_HARS	0.0603037	0.0345537	0.0860538	12.0347	4.59755	5.0281e-06	0.00290247	3.80979
acute_cd8	OLINK_HARS	RPL4	OLINK_HARS	0.0767039	0.0437432	0.109665	10.753	4.56858	5.7534e-06	0.0031883	3.68759
acute_cd8	OLINK_HAVCR1	USP18	OLINK_HAVCR1	-0.30441	-0.390993	-0.217827	5.15677	-6.9022	1.10334e-11	1.52857e-07	16.0083
acute_cd8	OLINK_HAVCR1	RPS19	OLINK_HAVCR1	0.056509	0.0399994	0.0730186	13.5067	6.71957	3.64318e-11	2.52363e-07	14.88
acute_cd8	OLINK_HAVCR1	MX2	OLINK_HAVCR1	-0.260355	-0.340099	-0.180611	6.34944	-6.40958	2.60045e-10	1.20089e-06	13.0261
acute_cd8	OLINK_HAVCR1	IFI6	OLINK_HAVCR1	-0.272468	-0.356855	-0.188081	9.14761	-6.33869	4.03098e-10	1.39613e-06	12.6131
acute_cd8	OLINK_HAVCR1	IFI44L	OLINK_HAVCR1	-0.407581	-0.53473	-0.280432	6.9033	-6.29305	5.33374e-10	1.47787e-06	12.3493
acute_cd8	OLINK_HAVCR1	SP110	OLINK_HAVCR1	-0.120251	-0.158256	-0.0822464	8.25231	-6.21172	8.74744e-10	2.01978e-06	11.8836
acute_cd8	OLINK_HAVCR1	HERC6	OLINK_HAVCR1	-0.255686	-0.338451	-0.17292	4.87051	-6.06483	2.10791e-09	3.11861e-06	11.0562
acute_cd8	OLINK_HAVCR1	MX1	OLINK_HAVCR1	-0.279173	-0.369546	-0.188799	7.53907	-6.06446	2.11243e-09	3.11861e-06	11.0542
acute_cd8	OLINK_HAVCR1	RSAD2	OLINK_HAVCR1	-0.396331	-0.525492	-0.267169	4.65485	-6.02399	2.68319e-09	3.11861e-06	10.8294
acute_cd8	OLINK_HAVCR1	ADAR	OLINK_HAVCR1	-0.106768	-0.141568	-0.071968	8.30425	-6.02315	2.69653e-09	3.11861e-06	10.8247
acute_cd8	OLINK_HAVCR1	XAF1	OLINK_HAVCR1	-0.241961	-0.321034	-0.162887	8.15784	-6.00724	2.96117e-09	3.11861e-06	10.7367
acute_cd8	OLINK_HAVCR1	ZC3HAV1	OLINK_HAVCR1	-0.0745967	-0.0990347	-0.0501587	7.84116	-5.99259	3.22711e-09	3.11861e-06	10.6559
acute_cd8	OLINK_HAVCR1	IFIT1	OLINK_HAVCR1	-0.445868	-0.592159	-0.299577	4.33416	-5.98341	3.40551e-09	3.11861e-06	10.6053
acute_cd8	OLINK_HAVCR1	OAS1	OLINK_HAVCR1	-0.290243	-0.38552	-0.194966	6.47098	-5.98044	3.46525e-09	3.11861e-06	10.589
acute_cd8	OLINK_HAVCR1	HELZ2	OLINK_HAVCR1	-0.214254	-0.284593	-0.143916	5.4522	-5.97992	3.47582e-09	3.11861e-06	10.5861
acute_cd8	OLINK_HAVCR1	EIF2AK2	OLINK_HAVCR1	-0.184115	-0.244716	-0.123514	7.89915	-5.96444	3.80532e-09	3.11861e-06	10.501
acute_cd8	OLINK_HAVCR1	PPM1K	OLINK_HAVCR1	-0.145434	-0.193311	-0.097557	7.07321	-5.96347	3.82679e-09	3.11861e-06	10.4957
acute_cd8	OLINK_HAVCR1	OAS2	OLINK_HAVCR1	-0.214097	-0.284886	-0.143309	6.52525	-5.93756	4.4509e-09	3.42571e-06	10.3538
acute_cd8	OLINK_HAVCR1	SNX6	OLINK_HAVCR1	-0.0594379	-0.0794969	-0.0393789	8.45338	-5.81721	8.91191e-09	6.04879e-06	9.70198
acute_cd8	OLINK_HAVCR1	DDX60	OLINK_HAVCR1	-0.215054	-0.287658	-0.142451	5.80042	-5.815	9.02486e-09	6.04879e-06	9.69016
acute_cd8	OLINK_HAVCR1	OAS3	OLINK_HAVCR1	-0.23371	-0.31265	-0.154771	5.70108	-5.81223	9.16881e-09	6.04879e-06	9.67531
acute_cd8	OLINK_HAVCR1	SAMD9	OLINK_HAVCR1	-0.169615	-0.227147	-0.112082	7.17283	-5.78772	1.05446e-08	6.64022e-06	9.54413
acute_cd8	OLINK_HAVCR1	PARP14	OLINK_HAVCR1	-0.134819	-0.180949	-0.0886879	6.46731	-5.73747	1.40219e-08	8.2898e-06	9.2768
acute_cd8	OLINK_HAVCR1	LY6E	OLINK_HAVCR1	-0.113302	-0.152114	-0.0744899	10.9274	-5.73101	1.45424e-08	8.2898e-06	9.24263
acute_cd8	OLINK_HAVCR1	PLSCR1	OLINK_HAVCR1	-0.193687	-0.260093	-0.127281	7.31461	-5.72601	1.49592e-08	8.2898e-06	9.21613
acute_cd8	OLINK_HAVCR2	PPM1K	OLINK_HAVCR2	-0.268152	-0.344396	-0.191908	7.07321	-6.90455	1.08635e-11	1.50503e-07	15.9943
acute_cd8	OLINK_HAVCR2	MX2	OLINK_HAVCR2	-0.431876	-0.559627	-0.304126	6.34944	-6.63679	6.20533e-11	3.38863e-07	14.3539
acute_cd8	OLINK_HAVCR2	SAMD9	OLINK_HAVCR2	-0.30844	-0.400039	-0.21684	7.17283	-6.61055	7.33787e-11	3.38863e-07	14.1962
acute_cd8	OLINK_HAVCR2	HERC6	OLINK_HAVCR2	-0.435894	-0.568498	-0.303289	4.87051	-6.45332	1.98011e-10	5.76074e-07	13.2628
acute_cd8	OLINK_HAVCR2	C19orf66	OLINK_HAVCR2	-0.184638	-0.240876	-0.128401	8.09481	-6.44551	2.07909e-10	5.76074e-07	13.217
acute_cd8	OLINK_HAVCR2	HINT1	OLINK_HAVCR2	0.0977668	0.0672244	0.128309	10.698	6.28419	5.63037e-10	1.30005e-06	12.2813
acute_cd8	OLINK_HAVCR2	IFIT1	OLINK_HAVCR2	-0.731251	-0.965314	-0.497187	4.33416	-6.13328	1.40224e-09	2.61898e-06	11.4251
acute_cd8	OLINK_HAVCR2	IFI6	OLINK_HAVCR2	-0.423206	-0.558948	-0.287463	9.14761	-6.12064	1.51233e-09	2.61898e-06	11.3543
acute_cd8	OLINK_HAVCR2	IFIT3	OLINK_HAVCR2	-0.598362	-0.791282	-0.405441	5.82117	-6.089	1.82609e-09	2.81096e-06	11.1775
acute_cd8	OLINK_HAVCR2	ADAR	OLINK_HAVCR2	-0.171959	-0.227818	-0.1161	8.30425	-6.04355	2.39068e-09	3.31205e-06	10.925
acute_cd8	OLINK_HAVCR2	HLA-F	OLINK_HAVCR2	-0.114284	-0.151878	-0.0766901	9.0105	-5.96801	3.72672e-09	4.69364e-06	10.509
acute_cd8	OLINK_HAVCR2	SP110	OLINK_HAVCR2	-0.185369	-0.246613	-0.124125	8.25231	-5.94202	4.33691e-09	4.69579e-06	10.367
acute_cd8	OLINK_HAVCR2	EIF2AK2	OLINK_HAVCR2	-0.294387	-0.391694	-0.19708	7.89915	-5.93929	4.40633e-09	4.69579e-06	10.3521
acute_cd8	OLINK_HAVCR2	UQCRH	OLINK_HAVCR2	0.0725839	0.048518	0.0966499	9.69722	5.92103	4.89973e-09	4.84863e-06	10.2527
acute_cd8	OLINK_HAVCR2	ODF2L	OLINK_HAVCR2	-0.136222	-0.181574	-0.0908706	6.57389	-5.89679	5.63881e-09	4.9328e-06	10.1212
acute_cd8	OLINK_HAVCR2	XAF1	OLINK_HAVCR2	-0.381382	-0.508429	-0.254336	8.15784	-5.89329	5.75419e-09	4.9328e-06	10.1023
acute_cd8	OLINK_HAVCR2	PHF11	OLINK_HAVCR2	-0.171462	-0.228664	-0.114259	7.82509	-5.88453	6.05295e-09	4.9328e-06	10.0549
acute_cd8	OLINK_HAVCR2	RSAD2	OLINK_HAVCR2	-0.620636	-0.828353	-0.412919	4.65485	-5.86578	6.74412e-09	4.98697e-06	9.95367
acute_cd8	OLINK_HAVCR2	IRF7	OLINK_HAVCR2	-0.399666	-0.533483	-0.265848	7.59875	-5.86334	6.83935e-09	4.98697e-06	9.94055
acute_cd8	OLINK_HAVCR2	RPLP0	OLINK_HAVCR2	0.115373	0.0764108	0.154334	12.3984	5.81331	9.11254e-09	6.31226e-06	9.67204
acute_cd8	OLINK_HAVCR2	ZC3HAV1	OLINK_HAVCR2	-0.116718	-0.156223	-0.0772133	7.84116	-5.80028	9.81661e-09	6.47616e-06	9.60242
acute_cd8	OLINK_HAVCR2	HLA-E	OLINK_HAVCR2	-0.108572	-0.145383	-0.0717599	11.9804	-5.79016	1.03993e-08	6.54871e-06	9.54849
acute_cd8	OLINK_HAVCR2	HELZ2	OLINK_HAVCR2	-0.332307	-0.445484	-0.219129	5.4522	-5.76419	1.20534e-08	7.26033e-06	9.41044
acute_cd8	OLINK_HAVCR2	TRIM38	OLINK_HAVCR2	-0.189936	-0.255258	-0.124614	6.01755	-5.70836	1.65228e-08	9.53779e-06	9.11558
acute_cd8	OLINK_HAVCR2	SNX6	OLINK_HAVCR2	-0.0934218	-0.125647	-0.0611967	8.45338	-5.69134	1.81809e-08	1.00106e-05	9.02621
acute_cd8	OLINK_HBEGF	ISG15	OLINK_HBEGF	-0.640252	-0.751815	-0.52869	9.11909	-11.2666	2.78787e-27	3.86231e-23	51.0312
acute_cd8	OLINK_HBEGF	IFI35	OLINK_HBEGF	-0.429651	-0.507587	-0.351716	7.49938	-10.8228	1.93545e-25	1.11449e-21	46.8873
acute_cd8	OLINK_HBEGF	BST2	OLINK_HBEGF	-0.374853	-0.442996	-0.30671	9.42108	-10.7994	2.41335e-25	1.11449e-21	46.6717
acute_cd8	OLINK_HBEGF	IRF7	OLINK_HBEGF	-0.649176	-0.767692	-0.530659	7.59875	-10.7533	3.71984e-25	1.19732e-21	46.249
acute_cd8	OLINK_HBEGF	ADAR	OLINK_HBEGF	-0.271696	-0.321372	-0.22202	8.30425	-10.7373	4.32122e-25	1.19732e-21	46.1026
acute_cd8	OLINK_HBEGF	MX1	OLINK_HBEGF	-0.702835	-0.831761	-0.573909	7.53907	-10.7022	6.00382e-25	1.38628e-21	45.7813
acute_cd8	OLINK_HBEGF	IFIT1	OLINK_HBEGF	-1.13308	-1.34171	-0.924454	4.33416	-10.6624	8.70594e-25	1.72303e-21	45.4183
acute_cd8	OLINK_HBEGF	RSAD2	OLINK_HBEGF	-0.995292	-1.17971	-0.810872	4.65485	-10.595	1.62811e-24	2.81948e-21	44.8068
acute_cd8	OLINK_HBEGF	LY6E	OLINK_HBEGF	-0.297778	-0.353065	-0.242491	10.9274	-10.5738	1.98305e-24	3.05257e-21	44.6142
acute_cd8	OLINK_HBEGF	PLSCR1	OLINK_HBEGF	-0.508063	-0.602524	-0.413602	7.31461	-10.5591	2.27234e-24	3.14809e-21	44.4812
acute_cd8	OLINK_HBEGF	IFI44L	OLINK_HBEGF	-0.9786	-1.16073	-0.796465	6.9033	-10.5481	2.5157e-24	3.1684e-21	44.3818
acute_cd8	OLINK_HBEGF	XAF1	OLINK_HBEGF	-0.607832	-0.721254	-0.494409	8.15784	-10.5207	3.23917e-24	3.73962e-21	44.1349
acute_cd8	OLINK_HBEGF	PHF11	OLINK_HBEGF	-0.271	-0.321961	-0.220038	7.82509	-10.4397	6.82726e-24	7.27575e-21	43.4067
acute_cd8	OLINK_HBEGF	PARP9	OLINK_HBEGF	-0.491788	-0.584892	-0.398683	6.86951	-10.3697	1.29568e-23	1.28217e-20	42.7811
acute_cd8	OLINK_HBEGF	OAS1	OLINK_HBEGF	-0.715719	-0.851947	-0.57949	6.47098	-10.3142	2.14987e-23	1.98562e-20	42.2866
acute_cd8	OLINK_HBEGF	IFI6	OLINK_HBEGF	-0.633824	-0.755337	-0.51231	9.14761	-10.2401	4.21097e-23	3.64617e-20	41.6302
acute_cd8	OLINK_HBEGF	OAS2	OLINK_HBEGF	-0.524107	-0.625308	-0.422905	6.52525	-10.167	8.14449e-23	6.63728e-20	40.9862
acute_cd8	OLINK_HBEGF	MX2	OLINK_HBEGF	-0.596202	-0.711405	-0.481	6.34944	-10.16	8.67974e-23	6.68051e-20	40.924
acute_cd8	OLINK_HBEGF	ISG20	OLINK_HBEGF	-0.368071	-0.439277	-0.296865	9.70624	-10.1479	9.675e-23	7.0546e-20	40.8181
acute_cd8	OLINK_HBEGF	EIF2AK2	OLINK_HBEGF	-0.450042	-0.537229	-0.362854	7.89915	-10.1335	1.10098e-22	7.62646e-20	40.6919
acute_cd8	OLINK_HBEGF	IFI16	OLINK_HBEGF	-0.284682	-0.340005	-0.22936	8.27685	-10.1022	1.45751e-22	9.61542e-20	40.4181
acute_cd8	OLINK_HBEGF	HERC6	OLINK_HBEGF	-0.604756	-0.723341	-0.486171	4.87051	-10.0118	3.27014e-22	2.05929e-19	39.6293
acute_cd8	OLINK_HBEGF	SP110	OLINK_HBEGF	-0.278597	-0.33328	-0.223915	8.25231	-10.0021	3.56413e-22	2.14685e-19	39.5453
acute_cd8	OLINK_HBEGF	SAMD9	OLINK_HBEGF	-0.418064	-0.500653	-0.335476	7.17283	-9.93766	6.31264e-22	3.64397e-19	38.9874
acute_cd8	OLINK_HBEGF	EPSTI1	OLINK_HBEGF	-0.553685	-0.663184	-0.444186	6.68563	-9.92686	6.94584e-22	3.84911e-19	38.8941
acute_cd8	OLINK_HBQ1	SERTAD1	OLINK_HBQ1	0.49932	0.403517	0.595123	6.72083	10.232	4.53162e-23	6.27811e-19	40.6747
acute_cd8	OLINK_HBQ1	NR4A3	OLINK_HBQ1	0.745884	0.579577	0.912191	3.37571	8.80484	9.22898e-18	6.39291e-14	29.1231
acute_cd8	OLINK_HBQ1	ZFP36	OLINK_HBQ1	0.346626	0.268024	0.425227	10.7333	8.65743	3.00815e-17	1.38916e-13	28.0078
acute_cd8	OLINK_HBQ1	SLC2A3	OLINK_HBQ1	0.228949	0.176465	0.281434	7.67315	8.56383	6.31728e-17	1.82911e-13	27.3076
acute_cd8	OLINK_HBQ1	JUNB	OLINK_HBQ1	0.334945	0.258112	0.411778	10.7272	8.55826	6.60136e-17	1.82911e-13	27.2661
acute_cd8	OLINK_HBQ1	DDIT4	OLINK_HBQ1	0.309286	0.235448	0.383124	9.72325	8.22316	8.90853e-16	2.05698e-12	24.8114
acute_cd8	OLINK_HBQ1	NR4A2	OLINK_HBQ1	0.55665	0.420226	0.693075	6.89167	8.01034	4.45368e-15	8.81447e-12	23.2944
acute_cd8	OLINK_HBQ1	SERTAD3	OLINK_HBQ1	0.344258	0.255663	0.432852	6.48553	7.62848	7.33229e-14	1.26977e-10	20.6561
acute_cd8	OLINK_HBQ1	CSRNP1	OLINK_HBQ1	0.439556	0.323489	0.555623	5.98067	7.43473	2.90915e-13	4.47815e-10	19.3592
acute_cd8	OLINK_HBQ1	IER2	OLINK_HBQ1	0.211119	0.152623	0.269614	9.51949	7.08542	3.23985e-12	4.48849e-09	17.0935
acute_cd8	OLINK_HBQ1	BTG2	OLINK_HBQ1	0.223371	0.159366	0.287375	7.03536	6.85136	1.54282e-11	1.94311e-08	15.6282
acute_cd8	OLINK_HBQ1	MIDN	OLINK_HBQ1	0.211159	0.14895	0.273368	6.60996	6.66373	5.22106e-11	6.02771e-08	14.4848
acute_cd8	OLINK_HBQ1	ZNF331	OLINK_HBQ1	0.39632	0.27815	0.514491	6.35496	6.58411	8.68323e-11	8.6631e-08	14.008
acute_cd8	OLINK_HBQ1	TNF	OLINK_HBQ1	0.393536	0.276172	0.510899	4.05326	6.58283	8.75439e-11	8.6631e-08	14.0004
acute_cd8	OLINK_HBQ1	IFRD1	OLINK_HBQ1	0.213082	0.148766	0.277399	6.36647	6.50409	1.44028e-10	1.33024e-07	13.534
acute_cd8	OLINK_HBQ1	PTGER4	OLINK_HBQ1	0.189235	0.131859	0.246611	6.77902	6.47485	1.73049e-10	1.49839e-07	13.362
acute_cd8	OLINK_HBQ1	TUBA4A	OLINK_HBQ1	0.174029	0.119437	0.228621	8.64655	6.25826	6.59512e-10	5.37464e-07	12.1099
acute_cd8	OLINK_HBQ1	TENT5C	OLINK_HBQ1	0.253178	0.17273	0.333626	7.26378	6.17832	1.07006e-09	8.23593e-07	11.6574
acute_cd8	OLINK_HBQ1	TNFSF9	OLINK_HBQ1	0.372406	0.252783	0.492029	1.58973	6.11171	1.5951e-09	1.16308e-06	11.2844
acute_cd8	OLINK_HBQ1	CDKN1A	OLINK_HBQ1	0.355714	0.237162	0.474266	3.63181	5.89052	5.84695e-09	3.93767e-06	10.0717
acute_cd8	OLINK_HBQ1	JMJD6	OLINK_HBQ1	0.201224	0.13412	0.268328	6.43193	5.88695	5.96875e-09	3.93767e-06	10.0525
acute_cd8	OLINK_HBQ1	IDI1	OLINK_HBQ1	0.140911	0.0934404	0.188381	7.51011	5.82751	8.40172e-09	5.24226e-06	9.73369
acute_cd8	OLINK_HBQ1	ETV3	OLINK_HBQ1	0.237818	0.157617	0.31802	5.20427	5.82135	8.70304e-09	5.24226e-06	9.70084
acute_cd8	OLINK_HBQ1	KRT86	OLINK_HBQ1	0.487153	0.322541	0.651766	2.59572	5.80984	9.29527e-09	5.36569e-06	9.63947
acute_cd8	OLINK_HBQ1	STRADA	OLINK_HBQ1	-0.122668	-0.165193	-0.0801441	5.31129	-5.66311	2.12937e-08	1.18001e-05	8.86731
acute_cd8	OLINK_HCLS1	PPP1R15A	OLINK_HCLS1	0.256885	0.187611	0.326159	7.78785	7.27997	8.5644e-13	1.18651e-08	18.4244
acute_cd8	OLINK_HCLS1	AC016831.7	OLINK_HCLS1	0.139041	0.0997574	0.178325	7.29068	6.94846	8.11805e-12	5.62338e-08	16.2973
acute_cd8	OLINK_HCLS1	RHOH	OLINK_HCLS1	0.114214	0.0814448	0.146984	8.00282	6.84242	1.63607e-11	7.55538e-08	15.6352
acute_cd8	OLINK_HCLS1	CD69	OLINK_HCLS1	0.154906	0.109771	0.200042	9.64083	6.73766	3.2407e-11	9.26197e-08	14.9897
acute_cd8	OLINK_HCLS1	CCNH	OLINK_HCLS1	0.147787	0.104695	0.190879	7.87771	6.73287	3.3427e-11	9.26197e-08	14.9605
acute_cd8	OLINK_HCLS1	KLF6	OLINK_HCLS1	0.13992	0.0977166	0.182124	9.74748	6.50866	1.39943e-10	3.23127e-07	13.6095
acute_cd8	OLINK_HCLS1	BHLHE40	OLINK_HCLS1	0.152667	0.105497	0.199837	7.72893	6.35389	3.67067e-10	6.69071e-07	12.7007
acute_cd8	OLINK_HCLS1	JAK2	OLINK_HCLS1	-0.200885	-0.263035	-0.138736	5.18954	-6.34558	3.86355e-10	6.69071e-07	12.6525
acute_cd8	OLINK_HCLS1	YPEL5	OLINK_HCLS1	0.123807	0.0845317	0.163083	7.93303	6.18849	1.00645e-09	1.54926e-06	11.7511
acute_cd8	OLINK_HCLS1	STK17B	OLINK_HCLS1	0.0965026	0.0655709	0.127434	8.68313	6.12485	1.47475e-09	2.04312e-06	11.3917
acute_cd8	OLINK_HCLS1	EIF1B	OLINK_HCLS1	0.0826958	0.0560496	0.109342	7.83531	6.09268	1.78658e-09	2.25012e-06	11.2113
acute_cd8	OLINK_HCLS1	EIF1	OLINK_HCLS1	0.0929042	0.0625967	0.123212	12.2283	6.01792	2.7808e-09	3.21044e-06	10.7954
acute_cd8	OLINK_HCLS1	LACTB2	OLINK_HCLS1	-0.219967	-0.292484	-0.14745	4.33047	-5.95497	4.02148e-09	4.28566e-06	10.4488
acute_cd8	OLINK_HCLS1	H3F3B	OLINK_HCLS1	0.0724915	0.0484463	0.0965368	12.3265	5.9186	4.96946e-09	4.91764e-06	10.25
acute_cd8	OLINK_HCLS1	PRDX6	OLINK_HCLS1	0.0502593	0.033528	0.0669907	8.60499	5.89721	5.6251e-09	5.19534e-06	10.1336
acute_cd8	OLINK_HCLS1	NFATC2IP	OLINK_HCLS1	-0.0882919	-0.117997	-0.0585872	6.45943	-5.83521	8.03895e-09	6.96072e-06	9.79845
acute_cd8	OLINK_HCLS1	CENPC	OLINK_HCLS1	0.0980952	0.0647808	0.13141	7.19018	5.78064	1.09779e-08	8.94634e-06	9.50611
acute_cd8	OLINK_HCLS1	TYMP	OLINK_HCLS1	-0.198812	-0.266476	-0.131149	7.34339	-5.76832	1.17741e-08	9.06215e-06	9.44043
acute_cd8	OLINK_HCLS1	TRIM56	OLINK_HCLS1	-0.152069	-0.204132	-0.100007	5.82144	-5.7343	1.42749e-08	1.04087e-05	9.25982
acute_cd8	OLINK_HCLS1	TRAPPC12	OLINK_HCLS1	-0.185276	-0.249404	-0.121148	4.79592	-5.67197	2.02652e-08	1.40377e-05	8.93136
acute_cd8	OLINK_HCLS1	COPS2	OLINK_HCLS1	0.0826567	0.0539124	0.111401	7.19643	5.64529	2.35194e-08	1.55161e-05	8.79182
acute_cd8	OLINK_HCLS1	ARL4A	OLINK_HCLS1	0.150884	0.098269	0.203499	6.06273	5.62982	2.56349e-08	1.6143e-05	8.71113
acute_cd8	OLINK_HCLS1	AL355581.1	OLINK_HCLS1	-0.229584	-0.310065	-0.149103	2.38869	-5.60029	3.01965e-08	1.74933e-05	8.55774
acute_cd8	OLINK_HCLS1	IMP3	OLINK_HCLS1	-0.0778197	-0.105163	-0.0504769	8.08514	-5.58736	3.24337e-08	1.74933e-05	8.49081
acute_cd8	OLINK_HCLS1	JUN	OLINK_HCLS1	0.250768	0.16264	0.338895	9.15476	5.58623	3.26362e-08	1.74933e-05	8.48498
acute_cd8	OLINK_HDGF	NR4A3	OLINK_HDGF	0.335663	0.231925	0.439401	3.37571	6.35221	3.70882e-10	5.1382e-06	12.6777
acute_cd8	OLINK_HDGF	TUBA4A	OLINK_HDGF	0.100861	0.0677069	0.134016	8.64655	5.97233	3.6338e-09	2.51713e-05	10.5356
acute_cd8	OLINK_HDGF	RGS1	OLINK_HDGF	0.203725	0.13448	0.27297	6.07445	5.77586	1.12807e-08	5.1871e-05	9.47457
acute_cd8	OLINK_HDGF	SLC2A3	OLINK_HDGF	0.0947875	0.0621791	0.127396	7.67315	5.70666	1.6681e-08	5.1871e-05	9.1086
acute_cd8	OLINK_HDGF	ZFP36	OLINK_HDGF	0.141392	0.0925755	0.190209	10.7333	5.68612	1.87206e-08	5.1871e-05	9.00072
acute_cd8	OLINK_HDGF	FOS	OLINK_HDGF	0.238638	0.152325	0.324952	8.61835	5.42776	7.74561e-08	0.000178846	7.67434
acute_cd8	OLINK_HDGF	CD69	OLINK_HDGF	0.104151	0.0655399	0.142761	9.64083	5.29559	1.56659e-07	0.000310051	7.01775
acute_cd8	OLINK_HDGF	CCNH	OLINK_HDGF	0.0972785	0.0609795	0.133577	7.87771	5.26117	1.87731e-07	0.000325103	6.84924
acute_cd8	OLINK_HDGF	NR4A2	OLINK_HDGF	0.218584	0.134388	0.302779	6.89167	5.0967	4.39477e-07	0.000676502	6.05796
acute_cd8	OLINK_HDGF	SERTAD1	OLINK_HDGF	0.152528	0.0915796	0.213476	6.72083	4.91302	1.10513e-06	0.00153104	5.20196
acute_cd8	OLINK_HDGF	BHLHE40	OLINK_HDGF	0.0997588	0.0596926	0.139825	7.72893	4.88802	1.25007e-06	0.0015744	5.08771
acute_cd8	OLINK_HDGF	ZNF331	OLINK_HDGF	0.177768	0.105628	0.249909	6.35496	4.83764	1.59986e-06	0.00184704	4.85912
acute_cd8	OLINK_HDGF	FNTA	OLINK_HDGF	-0.0872655	-0.123231	-0.0513004	7.12118	-4.76345	2.29138e-06	0.00238186	4.52658
acute_cd8	OLINK_HDGF	CRYBG1	OLINK_HDGF	0.0934703	0.0547797	0.132161	6.7048	4.74273	2.53104e-06	0.00238186	4.43456
acute_cd8	OLINK_HDGF	TENT5C	OLINK_HDGF	0.118013	0.0691228	0.166903	7.26378	4.73882	2.57889e-06	0.00238186	4.41724
acute_cd8	OLINK_HDGF	C1QB	OLINK_HDGF	-0.179413	-0.254123	-0.104703	1.20944	-4.71448	2.89695e-06	0.00250839	4.3097
acute_cd8	OLINK_HDGF	FADD	OLINK_HDGF	-0.133738	-0.189967	-0.0775095	4.58682	-4.66936	3.58883e-06	0.00292469	4.11177
acute_cd8	OLINK_HDGF	DDIT4	OLINK_HDGF	0.108647	0.0626289	0.154665	9.72325	4.635	4.21967e-06	0.00324774	3.96221
acute_cd8	OLINK_HDGF	BTG2	OLINK_HDGF	0.0915075	0.0524044	0.130611	7.03536	4.59416	5.10819e-06	0.00356261	3.78582
acute_cd8	OLINK_HDGF	PDE4D	OLINK_HDGF	0.114641	0.065637	0.163645	7.08697	4.5927	5.14308e-06	0.00356261	3.77954
acute_cd8	OLINK_HDGF	FASTK	OLINK_HDGF	-0.0708619	-0.10154	-0.0401836	6.28598	-4.53463	6.7312e-06	0.00426239	3.53136
acute_cd8	OLINK_HDGF	TXNRD2	OLINK_HDGF	-0.115229	-0.165129	-0.0653297	4.86281	-4.53343	6.76862e-06	0.00426239	3.52625
acute_cd8	OLINK_HDGF	CCDC69	OLINK_HDGF	-0.0503926	-0.0724745	-0.0283107	7.42695	-4.48014	8.64182e-06	0.00520538	3.30114
acute_cd8	OLINK_HDGF	PTP4A1	OLINK_HDGF	0.0656754	0.0368087	0.094542	7.13165	4.46649	9.19596e-06	0.00530837	3.24391
acute_cd8	OLINK_HDGF	MFSD3	OLINK_HDGF	-0.151963	-0.219314	-0.0846109	3.41005	-4.42944	1.08776e-05	0.00602792	3.08933
acute_cd8	OLINK_HEBP1	PRELID3A	OLINK_HEBP1	-0.327454	-0.478273	-0.176636	0.827413	-4.26242	2.28432e-05	0.316469	1.59036
acute_cd8	OLINK_HEBP1	ZFP36	OLINK_HEBP1	0.276722	0.143171	0.410273	10.7333	4.06777	5.25716e-05	0.364163	0.980506
acute_cd8	OLINK_HEBP1	SLC2A3	OLINK_HEBP1	0.17539	0.086108	0.264672	7.67315	3.85657	0.00012502	0.495602	0.34936
acute_cd8	OLINK_HEBP1	TBCC	OLINK_HEBP1	0.113502	0.0542569	0.172747	7.26856	3.76107	0.000182573	0.495602	0.0744817
acute_cd8	OLINK_HEBP1	EVI2A	OLINK_HEBP1	0.173234	0.0819708	0.264497	5.91521	3.72648	0.000208998	0.495602	-0.023477
acute_cd8	OLINK_HEBP1	DDIT4	OLINK_HEBP1	0.233972	0.108376	0.359567	9.72325	3.6572	0.000273086	0.495602	-0.217027
acute_cd8	OLINK_HEBP1	JUNB	OLINK_HEBP1	0.241714	0.111008	0.372419	10.7272	3.6305	0.000302395	0.495602	-0.2907
acute_cd8	OLINK_HEBP1	SERTAD3	OLINK_HEBP1	0.275266	0.126309	0.424224	6.48553	3.62787	0.000305439	0.495602	-0.297936
acute_cd8	OLINK_HEBP1	TOB1	OLINK_HEBP1	0.218529	0.0998207	0.337237	6.86921	3.614	0.000321959	0.495602	-0.335978
acute_cd8	OLINK_HEBP1	PHF8	OLINK_HEBP1	0.232657	0.103423	0.361892	4.57237	3.53426	0.000434389	0.53607	-0.551986
acute_cd8	OLINK_HEBP1	TMEM87A	OLINK_HEBP1	0.0933572	0.0411708	0.145544	7.00312	3.51197	0.000471839	0.53607	-0.611531
acute_cd8	OLINK_HEBP1	MTBP	OLINK_HEBP1	-0.320832	-0.501836	-0.139827	2.41341	-3.47974	0.000531345	0.53607	-0.69698
acute_cd8	OLINK_HEBP1	HIST1H4L	OLINK_HEBP1	-0.320685	-0.502859	-0.138512	1.1996	-3.45585	0.000579926	0.53607	-0.759865
acute_cd8	OLINK_HEBP1	BTG2	OLINK_HEBP1	0.186939	0.0803536	0.293524	7.03536	3.44321	0.000607264	0.53607	-0.792954
acute_cd8	OLINK_HEBP1	TIMM8A	OLINK_HEBP1	-0.223596	-0.351501	-0.0956911	4.37135	-3.43192	0.000632683	0.53607	-0.822398
acute_cd8	OLINK_HEBP1	CSRNP1	OLINK_HEBP1	0.339923	0.14524	0.534606	5.98067	3.42778	0.000642273	0.53607	-0.833197
acute_cd8	OLINK_HEBP1	PTGER4	OLINK_HEBP1	0.166024	0.0704252	0.261622	6.77902	3.40941	0.000686386	0.53607	-0.880864
acute_cd8	OLINK_HEBP1	NR4A3	OLINK_HEBP1	0.495301	0.209761	0.780841	3.37571	3.40536	0.000696496	0.53607	-0.891353
acute_cd8	OLINK_HEBP1	CHMP3	OLINK_HEBP1	-0.142462	-0.225319	-0.059606	6.0191	-3.37547	0.000775408	0.538146	-0.968293
acute_cd8	OLINK_HEBP1	SERTAD1	OLINK_HEBP1	0.285779	0.119544	0.452015	6.72083	3.37494	0.000776882	0.538146	-0.969655
acute_cd8	OLINK_HEBP1	GAB2	OLINK_HEBP1	0.30137	0.125292	0.477448	1.40912	3.36013	0.000819098	0.540371	-1.00756
acute_cd8	OLINK_HEBP1	CXCR4	OLINK_HEBP1	0.194639	0.0800944	0.309183	10.381	3.33592	0.000892669	0.562138	-1.06913
acute_cd8	OLINK_HEBP1	NXT1	OLINK_HEBP1	0.155337	0.0629097	0.247765	6.99085	3.29939	0.00101541	0.61037	-1.16124
acute_cd8	OLINK_HEBP1	RAB28	OLINK_HEBP1	0.182234	0.0727726	0.291695	5.42901	3.26836	0.00113181	0.61037	-1.23874
acute_cd8	OLINK_HEBP1	B4GALNT3	OLINK_HEBP1	-0.360864	-0.577691	-0.144037	1.12349	-3.26732	0.00113592	0.61037	-1.24133
acute_cd8	OLINK_HEXIM1	PRDX6	OLINK_HEXIM1	0.0497604	0.0323392	0.0671816	8.60499	5.60746	2.90217e-08	0.000402066	8.49272
acute_cd8	OLINK_HEXIM1	KLF6	OLINK_HEXIM1	0.11935	0.0749293	0.163771	9.74748	5.2747	1.74863e-07	0.00121128	6.85294
acute_cd8	OLINK_HEXIM1	TAGLN2	OLINK_HEXIM1	0.0625346	0.0372594	0.0878097	10.3983	4.85721	1.45404e-06	0.00671478	4.92701
acute_cd8	OLINK_HEXIM1	CFAP20	OLINK_HEXIM1	0.134698	0.0789185	0.190477	5.78205	4.74075	2.55519e-06	0.00884992	4.41618
acute_cd8	OLINK_HEXIM1	PPP1R15A	OLINK_HEXIM1	0.176645	0.102754	0.250536	7.78785	4.69321	3.20542e-06	0.00888159	4.21101
acute_cd8	OLINK_HEXIM1	ITM2A	OLINK_HEXIM1	0.112624	0.0644068	0.160841	8.76233	4.58552	5.31793e-06	0.0122791	3.75341
acute_cd8	OLINK_HEXIM1	TUBA1A	OLINK_HEXIM1	0.0677363	0.0381051	0.0973675	8.36428	4.4878	8.34489e-06	0.0165157	3.34682
acute_cd8	OLINK_HEXIM1	GRK2	OLINK_HEXIM1	-0.0807934	-0.11692	-0.0446664	6.79173	-4.3904	1.29661e-05	0.022454	2.94981
acute_cd8	OLINK_HEXIM1	TRIM56	OLINK_HEXIM1	-0.119421	-0.173989	-0.064852	5.82144	-4.29632	1.96886e-05	0.0285041	2.57417
acute_cd8	OLINK_HEXIM1	PPFIBP2	OLINK_HEXIM1	-0.207725	-0.302866	-0.112584	2.40122	-4.2863	2.05747e-05	0.0285041	2.53462
acute_cd8	OLINK_HEXIM1	CSNK1G2	OLINK_HEXIM1	-0.107615	-0.15763	-0.0575991	5.74799	-4.22403	2.69967e-05	0.0340012	2.29074
acute_cd8	OLINK_HEXIM1	ARL4A	OLINK_HEXIM1	0.118434	0.0630349	0.173833	6.06273	4.19695	3.03488e-05	0.0350377	2.18576
acute_cd8	OLINK_HEXIM1	IGKV3-15	OLINK_HEXIM1	-0.318163	-0.468153	-0.168173	1.94023	-4.16435	3.49105e-05	0.0369793	2.06024
acute_cd8	OLINK_HEXIM1	MC1R	OLINK_HEXIM1	-0.167783	-0.247446	-0.0881192	1.46902	-4.13474	3.96139e-05	0.0369793	1.94702
acute_cd8	OLINK_HEXIM1	IL1RN	OLINK_HEXIM1	-0.167968	-0.247767	-0.088168	1.05728	-4.13224	4.00382e-05	0.0369793	1.93748
acute_cd8	OLINK_HEXIM1	IFNG	OLINK_HEXIM1	0.176606	0.0923734	0.260839	5.40982	4.1161	4.28785e-05	0.0371274	1.87612
acute_cd8	OLINK_HEXIM1	NOTCH1	OLINK_HEXIM1	-0.129318	-0.191521	-0.0671139	4.83619	-4.08133	4.96597e-05	0.0392048	1.74475
acute_cd8	OLINK_HEXIM1	HNRNPC	OLINK_HEXIM1	0.0423198	0.0218811	0.0627585	9.62695	4.0649	5.32072e-05	0.0392048	1.68304
acute_cd8	OLINK_HEXIM1	MT-ND2	OLINK_HEXIM1	-0.0661857	-0.0984102	-0.0339612	10.8286	-4.03217	6.10067e-05	0.0392048	1.56078
acute_cd8	OLINK_HEXIM1	H3F3B	OLINK_HEXIM1	0.0525949	0.0269757	0.0782141	12.3265	4.03031	6.14809e-05	0.0392048	1.55386
acute_cd8	OLINK_HEXIM1	GPI	OLINK_HEXIM1	0.0514583	0.0263923	0.0765243	8.31056	4.03024	6.14986e-05	0.0392048	1.55361
acute_cd8	OLINK_HEXIM1	MT-ND3	OLINK_HEXIM1	-0.0952999	-0.141756	-0.0488442	11.835	-4.02729	6.22568e-05	0.0392048	1.54266
acute_cd8	OLINK_HEXIM1	MS4A4A	OLINK_HEXIM1	-0.160675	-0.239291	-0.0820594	1.01873	-4.01236	6.62408e-05	0.0399	1.48726
acute_cd8	OLINK_HEXIM1	ROBO3	OLINK_HEXIM1	-0.153997	-0.229582	-0.078413	3.39086	-3.99983	6.97684e-05	0.0402738	1.44093
acute_cd8	OLINK_HEXIM1	MLLT6	OLINK_HEXIM1	-0.0672223	-0.100334	-0.0341103	7.17209	-3.98555	7.4007e-05	0.0410117	1.38829
acute_cd8	OLINK_HGF	IFI6	OLINK_HGF	-0.377635	-0.463239	-0.292032	9.14761	-8.66051	2.93518e-17	2.16503e-13	28.4277
acute_cd8	OLINK_HGF	IFI44L	OLINK_HGF	-0.568023	-0.697003	-0.439043	6.9033	-8.64577	3.30067e-17	2.16503e-13	28.3146
acute_cd8	OLINK_HGF	ISG15	OLINK_HGF	-0.349122	-0.428804	-0.26944	9.11909	-8.60155	4.68823e-17	2.16503e-13	27.9763
acute_cd8	OLINK_HGF	MX1	OLINK_HGF	-0.387604	-0.478538	-0.296669	7.53907	-8.36796	2.92337e-16	8.16582e-13	26.2128
acute_cd8	OLINK_HGF	SP110	OLINK_HGF	-0.163666	-0.202147	-0.125185	8.25231	-8.34976	3.36576e-16	8.16582e-13	26.0771
acute_cd8	OLINK_HGF	LY6E	OLINK_HGF	-0.166876	-0.206141	-0.12761	10.9274	-8.34336	3.53652e-16	8.16582e-13	26.0294
acute_cd8	OLINK_HGF	IFIT1	OLINK_HGF	-0.60795	-0.754957	-0.460944	4.33416	-8.11881	1.96956e-15	3.89804e-12	24.376
acute_cd8	OLINK_HGF	IFI44	OLINK_HGF	-0.304914	-0.379148	-0.230679	6.21139	-8.06366	2.9855e-15	5.17013e-12	23.9756
acute_cd8	OLINK_HGF	SAMD9	OLINK_HGF	-0.234939	-0.292643	-0.177235	7.17283	-7.99296	5.07167e-15	7.10924e-12	23.4657
acute_cd8	OLINK_HGF	PARP14	OLINK_HGF	-0.188937	-0.235352	-0.142522	6.46731	-7.99138	5.13154e-15	7.10924e-12	23.4544
acute_cd8	OLINK_HGF	HELZ2	OLINK_HGF	-0.288572	-0.359751	-0.217393	5.4522	-7.95905	6.53028e-15	7.72458e-12	23.2225
acute_cd8	OLINK_HGF	ISG20	OLINK_HGF	-0.20296	-0.253042	-0.152877	9.70624	-7.95578	6.69084e-15	7.72458e-12	23.1991
acute_cd8	OLINK_HGF	PLSCR1	OLINK_HGF	-0.271334	-0.338387	-0.204282	7.31461	-7.94419	7.29321e-15	7.77232e-12	23.1162
acute_cd8	OLINK_HGF	ADAR	OLINK_HGF	-0.142056	-0.177328	-0.106783	8.30425	-7.90653	9.64318e-15	9.1364e-12	22.8475
acute_cd8	OLINK_HGF	EIF2AK2	OLINK_HGF	-0.24723	-0.308643	-0.185816	7.89915	-7.90309	9.89216e-15	9.1364e-12	22.823
acute_cd8	OLINK_HGF	USP18	OLINK_HGF	-0.357797	-0.446843	-0.268751	5.15677	-7.88827	1.10375e-14	9.55713e-12	22.7176
acute_cd8	OLINK_HGF	HERC6	OLINK_HGF	-0.335571	-0.41965	-0.251493	4.87051	-7.83542	1.62931e-14	1.32779e-11	22.343
acute_cd8	OLINK_HGF	ZNFX1	OLINK_HGF	-0.156315	-0.195658	-0.116972	6.48007	-7.79996	2.11316e-14	1.62643e-11	22.093
acute_cd8	OLINK_HGF	OAS2	OLINK_HGF	-0.280051	-0.351127	-0.208974	6.52525	-7.73517	3.39024e-14	2.42002e-11	21.6385
acute_cd8	OLINK_HGF	RSAD2	OLINK_HGF	-0.515347	-0.646211	-0.384482	4.65485	-7.73104	3.49361e-14	2.42002e-11	21.6096
acute_cd8	OLINK_HGF	PPM1K	OLINK_HGF	-0.189693	-0.23813	-0.141256	7.07321	-7.68834	4.76153e-14	3.09862e-11	21.312
acute_cd8	OLINK_HGF	SP100	OLINK_HGF	-0.142353	-0.178724	-0.105983	8.89921	-7.6838	4.92057e-14	3.09862e-11	21.2804
acute_cd8	OLINK_HGF	IFI16	OLINK_HGF	-0.154604	-0.194144	-0.115065	8.27685	-7.67629	5.19499e-14	3.12919e-11	21.2282
acute_cd8	OLINK_HGF	MX2	OLINK_HGF	-0.314363	-0.395181	-0.233545	6.34944	-7.6363	6.93141e-14	4.00115e-11	20.9511
acute_cd8	OLINK_HGF	IRF7	OLINK_HGF	-0.326989	-0.411132	-0.242847	7.59875	-7.6292	7.2946e-14	4.04238e-11	20.902
acute_cd8	OLINK_HGS	FOS	OLINK_HGS	0.374183	0.238157	0.51021	8.61835	5.40033	8.97563e-08	0.00124348	7.20487
acute_cd8	OLINK_HGS	CD69	OLINK_HGS	0.154677	0.0938467	0.215508	9.64083	4.9919	7.46455e-07	0.00517069	5.34654
acute_cd8	OLINK_HGS	BHLHE40	OLINK_HGS	0.154517	0.0912968	0.217737	7.72893	4.79822	1.93745e-06	0.00894714	4.51277
acute_cd8	OLINK_HGS	PPP1R15A	OLINK_HGS	0.224217	0.130427	0.318007	7.78785	4.69323	3.20512e-06	0.0111009	4.07363
acute_cd8	OLINK_HGS	SLC2A3	OLINK_HGS	0.121064	0.0692747	0.172853	7.67315	4.5892	5.22761e-06	0.0144847	3.64751
acute_cd8	OLINK_HGS	MC1R	OLINK_HGS	-0.215919	-0.316969	-0.11487	1.46902	-4.19487	3.06219e-05	0.0707059	2.11413
acute_cd8	OLINK_HGS	CCNH	OLINK_HGS	0.121816	0.0639269	0.179705	7.87771	4.13113	4.0227e-05	0.0796149	1.87852
acute_cd8	OLINK_HGS	NR4A2	OLINK_HGS	0.279073	0.145373	0.412773	6.89167	4.09777	4.63354e-05	0.0802413	1.75657
acute_cd8	OLINK_HGS	AC016405.3	OLINK_HGS	0.218752	0.111778	0.325726	1.18863	4.01453	6.56462e-05	0.088873	1.45641
acute_cd8	OLINK_HGS	NR4A3	OLINK_HGS	0.339154	0.172685	0.505623	3.37571	3.99966	6.9816e-05	0.088873	1.40341
acute_cd8	OLINK_HGS	PPFIBP2	OLINK_HGS	-0.245812	-0.366768	-0.124856	2.40122	-3.98965	7.27639e-05	0.088873	1.36783
acute_cd8	OLINK_HGS	CTH	OLINK_HGS	0.216346	0.109523	0.323169	1.67225	3.97598	7.69796e-05	0.088873	1.31938
acute_cd8	OLINK_HGS	BTG2	OLINK_HGS	0.123932	0.062007	0.185856	7.03536	3.92898	9.33126e-05	0.0994425	1.154
acute_cd8	OLINK_HGS	TNF	OLINK_HGS	0.225995	0.11213	0.339861	4.05326	3.89643	0.000106486	0.105375	1.04061
acute_cd8	OLINK_HGS	MYOM1	OLINK_HGS	-0.190581	-0.287777	-0.0933844	1.376	-3.84937	0.000128678	0.11403	0.878222
acute_cd8	OLINK_HGS	RGS1	OLINK_HGS	0.216744	0.106038	0.32745	6.07445	3.84358	0.000131693	0.11403	0.858366
acute_cd8	OLINK_HGS	ZFP36	OLINK_HGS	0.150625	0.0727272	0.228522	10.7333	3.79607	0.000159069	0.122301	0.696581
acute_cd8	OLINK_HGS	FASTK	OLINK_HGS	-0.0939734	-0.142604	-0.0453423	6.28598	-3.7936	0.000160628	0.122301	0.688233
acute_cd8	OLINK_HGS	AP006621.3	OLINK_HGS	-0.163065	-0.248096	-0.0780337	4.34352	-3.7648	0.00017992	0.122301	0.591179
acute_cd8	OLINK_HGS	PTP4A1	OLINK_HGS	0.0876577	0.0419004	0.133415	7.13165	3.76088	0.00018271	0.122301	0.578016
acute_cd8	OLINK_HGS	EP400	OLINK_HGS	-0.0868458	-0.132278	-0.0414134	5.94138	-3.7527	0.000188664	0.122301	0.550593
acute_cd8	OLINK_HGS	LRRC45	OLINK_HGS	-0.159964	-0.243812	-0.0761149	4.8013	-3.74529	0.000194213	0.122301	0.525809
acute_cd8	OLINK_HGS	IER2	OLINK_HGS	0.108099	0.0509057	0.165292	9.51949	3.71054	0.000222351	0.133933	0.410197
acute_cd8	OLINK_HGS	PRPSAP1	OLINK_HGS	-0.087895	-0.134596	-0.0411937	6.52692	-3.69484	0.000236281	0.136393	0.358313
acute_cd8	OLINK_HGS	AC044849.1	OLINK_HGS	0.23193	0.108089	0.355772	4.10461	3.67664	0.000253454	0.137826	0.298435
acute_cd8	OLINK_HK2	AC090114.2	OLINK_HK2	-0.498755	-0.771984	-0.225526	1.45365	-3.58361	0.000361134	0.991392	-1.45199
acute_cd8	OLINK_HK2	ARIH2	OLINK_HK2	0.146138	0.0648389	0.227438	8.10934	3.52888	0.000443152	0.991392	-1.55838
acute_cd8	OLINK_HK2	HLA-DQA2	OLINK_HK2	-1.44968	-2.27189	-0.627463	5.21028	-3.46136	0.000568364	0.991392	-1.68752
acute_cd8	OLINK_HK2	SERTAD1	OLINK_HK2	0.478879	0.206591	0.751167	6.72083	3.45269	0.000586633	0.991392	-1.70392
acute_cd8	OLINK_HK2	CCNH	OLINK_HK2	0.283292	0.120137	0.446447	7.87771	3.40875	0.000688029	0.991392	-1.78648
acute_cd8	OLINK_HK2	THOC7	OLINK_HK2	-0.136286	-0.214814	-0.0577571	7.77992	-3.40709	0.000692159	0.991392	-1.78958
acute_cd8	OLINK_HK2	NR4A1	OLINK_HK2	0.649272	0.273396	1.02515	2.29794	3.39111	0.000733131	0.991392	-1.81933
acute_cd8	OLINK_HK2	LINC00957	OLINK_HK2	-0.50017	-0.795159	-0.20518	2.98188	-3.32868	0.000915868	0.991392	-1.93432
acute_cd8	OLINK_HK2	DSTN	OLINK_HK2	0.157522	0.0637127	0.251332	8.72359	3.29652	0.00102571	0.991392	-1.99275
acute_cd8	OLINK_HK2	ZNF132	OLINK_HK2	-0.371134	-0.592764	-0.149503	0.707621	-3.28747	0.00105876	0.991392	-2.00909
acute_cd8	OLINK_HK2	ZFAND2A	OLINK_HK2	0.240496	0.0960701	0.384922	6.86035	3.26906	0.00112903	0.991392	-2.0422
acute_cd8	OLINK_HK2	MCTP1	OLINK_HK2	-0.530795	-0.857615	-0.203976	1.4554	-3.18845	0.00149073	0.991392	-2.18511
acute_cd8	OLINK_HK2	PRELID3A	OLINK_HK2	-0.402124	-0.651115	-0.153133	0.827413	-3.17056	0.00158427	0.991392	-2.21635
acute_cd8	OLINK_HK2	ZNF223	OLINK_HK2	-0.391984	-0.635079	-0.148889	0.855724	-3.16557	0.00161134	0.991392	-2.22504
acute_cd8	OLINK_HK2	UNC119	OLINK_HK2	0.190382	0.0710974	0.309667	6.37402	3.1333	0.00179686	0.991392	-2.2809
acute_cd8	OLINK_HK2	ZFP36	OLINK_HK2	0.348468	0.128887	0.568049	10.7333	3.1155	0.00190739	0.991392	-2.31147
acute_cd8	OLINK_HK2	NXT1	OLINK_HK2	0.238101	0.0866757	0.389526	6.99085	3.0869	0.00209815	0.991392	-2.36024
acute_cd8	OLINK_HK2	AL118516.1	OLINK_HK2	0.351377	0.127796	0.574958	6.56691	3.08532	0.00210925	0.991392	-2.36294
acute_cd8	OLINK_HK2	ELL2	OLINK_HK2	0.496701	0.180619	0.812784	4.44966	3.085	0.00211145	0.991392	-2.36347
acute_cd8	OLINK_HK2	RGS1	OLINK_HK2	0.489779	0.177799	0.80176	6.07445	3.08201	0.00213254	0.991392	-2.36855
acute_cd8	OLINK_HK2	RBM39	OLINK_HK2	0.164543	0.0593553	0.269731	9.71787	3.07096	0.00221197	0.991392	-2.38724
acute_cd8	OLINK_HK2	SNHG15	OLINK_HK2	0.173521	0.0623	0.284742	7.26607	3.06285	0.00227204	0.991392	-2.40093
acute_cd8	OLINK_HK2	SERTAD3	OLINK_HK2	0.378991	0.134825	0.623157	6.48553	3.04722	0.00239198	0.991392	-2.42719
acute_cd8	OLINK_HK2	VARS	OLINK_HK2	-0.381432	-0.62752	-0.135343	4.53708	-3.04288	0.0024263	0.991392	-2.43447
acute_cd8	OLINK_HK2	RPS19BP1	OLINK_HK2	0.0898245	0.0316754	0.147974	8.30868	3.03258	0.00250962	0.991392	-2.45169
acute_cd8	OLINK_HLA_DRA	HLA-DQA2	OLINK_HLA_DRA	1.82615	1.38172	2.27057	5.21028	8.06671	2.91771e-15	4.0422e-11	22.699
acute_cd8	OLINK_HLA_DRA	HLA-DRB5	OLINK_HLA_DRA	0.461226	0.294645	0.627806	8.65507	5.43563	7.42382e-08	0.000514248	7.44247
acute_cd8	OLINK_HLA_DRA	IL23R	OLINK_HLA_DRA	-0.398934	-0.55034	-0.247527	0.731509	-5.1727	2.97508e-07	0.00104703	6.2123
acute_cd8	OLINK_HLA_DRA	HSBP1L1	OLINK_HLA_DRA	-0.438936	-0.605624	-0.272248	4.0483	-5.16961	3.02303e-07	0.00104703	6.19815
acute_cd8	OLINK_HLA_DRA	LINC01644	OLINK_HLA_DRA	-0.526844	-0.73692	-0.316768	1.46219	-4.92341	1.04982e-06	0.00290883	5.09805
acute_cd8	OLINK_HLA_DRA	BOD1	OLINK_HLA_DRA	-0.373838	-0.526715	-0.22096	4.31755	-4.80065	1.91481e-06	0.00442131	4.56821
acute_cd8	OLINK_HLA_DRA	LAIR2	OLINK_HLA_DRA	0.621582	0.359093	0.88407	6.83018	4.64889	3.95286e-06	0.00782328	3.93045
acute_cd8	OLINK_HLA_DRA	ZFP36L2	OLINK_HLA_DRA	-0.250669	-0.362464	-0.138874	11.2931	-4.40189	1.23147e-05	0.0213259	2.93369
acute_cd8	OLINK_HLA_DRA	SERP1	OLINK_HLA_DRA	-0.133911	-0.194083	-0.0737402	9.11292	-4.36907	1.42636e-05	0.0219564	2.80513
acute_cd8	OLINK_HLA_DRA	CD74	OLINK_HLA_DRA	0.137235	0.0749393	0.19953	11.6494	4.32483	1.73623e-05	0.0233517	2.63323
acute_cd8	OLINK_HLA_DRA	TSPAN15	OLINK_HLA_DRA	-0.421672	-0.613743	-0.229601	1.56395	-4.30996	1.85411e-05	0.0233517	2.57582
acute_cd8	OLINK_HLA_DRA	AC009041.2	OLINK_HLA_DRA	-0.327196	-0.479834	-0.174559	0.959533	-4.20832	2.88957e-05	0.0321402	2.18849
acute_cd8	OLINK_HLA_DRA	ABCA1	OLINK_HLA_DRA	-0.353792	-0.520391	-0.187193	1.44113	-4.16904	3.42167e-05	0.0321402	2.04116
acute_cd8	OLINK_HLA_DRA	PLSCR3	OLINK_HLA_DRA	-0.198345	-0.292461	-0.104229	6.05292	-4.13733	3.91805e-05	0.0321402	1.92316
acute_cd8	OLINK_HLA_DRA	SYNGR1	OLINK_HLA_DRA	0.392712	0.206227	0.579196	6.33755	4.1342	3.97055e-05	0.0321402	1.91157
acute_cd8	OLINK_HLA_DRA	LINC00920	OLINK_HLA_DRA	-0.423105	-0.624063	-0.222147	1.57504	-4.13336	3.9847e-05	0.0321402	1.90847
acute_cd8	OLINK_HLA_DRA	RORC	OLINK_HLA_DRA	-0.360654	-0.532185	-0.189123	1.02137	-4.1277	4.08177e-05	0.0321402	1.88751
acute_cd8	OLINK_HLA_DRA	TSPAN4	OLINK_HLA_DRA	-0.304281	-0.450021	-0.158541	4.39399	-4.0988	4.61344e-05	0.0321402	1.78095
acute_cd8	OLINK_HLA_DRA	THEM6	OLINK_HLA_DRA	-0.298382	-0.441544	-0.15522	4.57565	-4.09172	4.75337e-05	0.0321402	1.75496
acute_cd8	OLINK_HLA_DRA	MYLIP	OLINK_HLA_DRA	-0.197186	-0.291808	-0.102565	6.75748	-4.09116	4.76459e-05	0.0321402	1.7529
acute_cd8	OLINK_HLA_DRA	WDR63	OLINK_HLA_DRA	0.424221	0.220391	0.628051	2.41417	4.08588	4.87184e-05	0.0321402	1.73354
acute_cd8	OLINK_HLA_DRA	HLA-DRA	OLINK_HLA_DRA	0.249096	0.128979	0.369212	8.50269	4.07122	5.1816e-05	0.03263	1.67993
acute_cd8	OLINK_HLA_DRA	ADAM12	OLINK_HLA_DRA	-0.315023	-0.468582	-0.161463	0.843663	-4.02741	6.22261e-05	0.0374818	1.52083
acute_cd8	OLINK_HLA_DRA	B3GALNT1	OLINK_HLA_DRA	-0.322599	-0.481032	-0.164167	1.20518	-3.99742	7.0466e-05	0.0387002	1.41284
acute_cd8	OLINK_HLA_DRA	SLC4A10	OLINK_HLA_DRA	-0.4487	-0.669375	-0.228024	2.13426	-3.99174	7.21394e-05	0.0387002	1.39247
acute_cd8	OLINK_HLA_E	KLF6	OLINK_HLA_E	0.257452	0.154978	0.359926	9.74748	4.93223	1.00494e-06	0.0139225	4.6804
acute_cd8	OLINK_HLA_E	KLF2	OLINK_HLA_E	0.214586	0.120365	0.308807	9.5844	4.47111	9.00454e-06	0.0461314	2.88131
acute_cd8	OLINK_HLA_E	TAGAP	OLINK_HLA_E	0.229884	0.128428	0.33134	7.42065	4.44826	9.98947e-06	0.0461314	2.79646
acute_cd8	OLINK_HLA_E	CD69	OLINK_HLA_E	0.243478	0.132215	0.354742	9.64083	4.29605	1.97125e-05	0.0651829	2.24165
acute_cd8	OLINK_HLA_E	BISPR	OLINK_HLA_E	0.281745	0.151774	0.411717	6.04804	4.25568	2.35249e-05	0.0651829	2.09759
acute_cd8	OLINK_HLA_E	CTSB	OLINK_HLA_E	-0.196454	-0.288579	-0.104329	6.61818	-4.18642	3.17556e-05	0.0733238	1.8534
acute_cd8	OLINK_HLA_E	H3F3B	OLINK_HLA_E	0.122898	0.0642733	0.181523	12.3265	4.11551	4.29843e-05	0.0850721	1.60731
acute_cd8	OLINK_HLA_E	SAMM50	OLINK_HLA_E	-0.17224	-0.256429	-0.0880503	6.53886	-4.0164	6.51399e-05	0.104922	1.27004
acute_cd8	OLINK_HLA_E	PIP4P2	OLINK_HLA_E	-0.331539	-0.495827	-0.167252	4.29697	-3.96179	8.16021e-05	0.104922	1.08754
acute_cd8	OLINK_HLA_E	DDX11	OLINK_HLA_E	-0.305586	-0.457386	-0.153787	4.70607	-3.95206	8.49203e-05	0.104922	1.05528
acute_cd8	OLINK_HLA_E	MRPL10	OLINK_HLA_E	0.155366	0.0779645	0.232768	7.94861	3.94063	8.89808e-05	0.104922	1.01749
acute_cd8	OLINK_HLA_E	CFLAR	OLINK_HLA_E	0.107914	0.0540818	0.161747	8.53094	3.93545	9.08813e-05	0.104922	1.00039
acute_cd8	OLINK_HLA_E	NLE1	OLINK_HLA_E	-0.311656	-0.470437	-0.152875	3.76547	-3.85334	0.000126647	0.127711	0.732213
acute_cd8	OLINK_HLA_E	TKFC	OLINK_HLA_E	-0.294661	-0.44537	-0.143952	4.58636	-3.83834	0.000134475	0.127711	0.683809
acute_cd8	OLINK_HLA_E	TSC22D3	OLINK_HLA_E	0.239687	0.116872	0.362502	11.216	3.83136	0.000138275	0.127711	0.661323
acute_cd8	OLINK_HLA_E	TIMP1	OLINK_HLA_E	-0.174158	-0.264418	-0.0838966	7.58438	-3.78794	0.00016426	0.142229	0.522456
acute_cd8	OLINK_HLA_E	SGSM1	OLINK_HLA_E	-0.345885	-0.530109	-0.161661	2.981	-3.68592	0.000244558	0.199301	0.202136
acute_cd8	OLINK_HLA_E	TRIM13	OLINK_HLA_E	0.185859	0.0862874	0.28543	5.12653	3.66446	0.0002656	0.204424	0.135823
acute_cd8	OLINK_HLA_E	STAT1	OLINK_HLA_E	0.312751	0.142585	0.482916	7.94805	3.60817	0.000329158	0.218993	-0.036349
acute_cd8	OLINK_HLA_E	ARAP3	OLINK_HLA_E	-0.351618	-0.543568	-0.159669	1.95311	-3.59621	0.000344376	0.218993	-0.0725823
acute_cd8	OLINK_HLA_E	MCM6	OLINK_HLA_E	-0.281184	-0.434933	-0.127436	5.9856	-3.59039	0.000352022	0.218993	-0.0901819
acute_cd8	OLINK_HLA_E	AL031056.1	OLINK_HLA_E	-0.260189	-0.402549	-0.11783	0.689075	-3.5881	0.000355074	0.218993	-0.0971004
acute_cd8	OLINK_HLA_E	JRK	OLINK_HLA_E	-0.343728	-0.532404	-0.155053	2.73338	-3.57651	0.0003709	0.218993	-0.132038
acute_cd8	OLINK_HLA_E	ARL4D	OLINK_HLA_E	-0.348515	-0.540141	-0.15689	3.72288	-3.5705	0.000379373	0.218993	-0.15013
acute_cd8	OLINK_HLA_E	CDNF	OLINK_HLA_E	-0.274946	-0.429196	-0.120696	1.01871	-3.49931	0.000494438	0.264489	-0.362049
acute_cd8	OLINK_HMBS	SERTAD1	OLINK_HMBS	0.42124	0.354427	0.488053	6.72083	12.3774	4.14222e-32	5.73864e-28	60.8826
acute_cd8	OLINK_HMBS	NR4A3	OLINK_HMBS	0.650473	0.534141	0.766805	3.37571	10.9772	4.48949e-26	3.10987e-22	47.6034
acute_cd8	OLINK_HMBS	ZFP36	OLINK_HMBS	0.29281	0.237578	0.348041	10.7333	10.4077	9.15165e-24	4.22623e-20	42.5239
acute_cd8	OLINK_HMBS	JUNB	OLINK_HMBS	0.274923	0.220643	0.329202	10.7272	9.94342	5.99881e-22	2.07769e-18	38.5298
acute_cd8	OLINK_HMBS	SLC2A3	OLINK_HMBS	0.183601	0.146425	0.220777	7.67315	9.69566	5.27346e-21	1.46117e-17	36.4548
acute_cd8	OLINK_HMBS	DDIT4	OLINK_HMBS	0.254311	0.202152	0.306469	9.72325	9.57192	1.53768e-20	3.55051e-17	35.4335
acute_cd8	OLINK_HMBS	NR4A2	OLINK_HMBS	0.460527	0.364166	0.556888	6.89167	9.38241	7.75938e-20	1.53569e-16	33.8891
acute_cd8	OLINK_HMBS	SERTAD3	OLINK_HMBS	0.290334	0.227871	0.352797	6.48553	9.12506	6.71666e-19	1.16316e-15	31.8305
acute_cd8	OLINK_HMBS	RGS2	OLINK_HMBS	0.252386	0.192759	0.312013	5.85468	8.30966	4.58706e-16	7.06101e-13	25.6115
acute_cd8	OLINK_HMBS	CSRNP1	OLINK_HMBS	0.339486	0.256805	0.422167	5.98067	8.06074	3.05161e-15	4.2277e-12	23.808
acute_cd8	OLINK_HMBS	IER2	OLINK_HMBS	0.170361	0.128772	0.211951	9.51949	8.04174	3.51998e-15	4.43326e-12	23.6721
acute_cd8	OLINK_HMBS	IFRD1	OLINK_HMBS	0.181363	0.135949	0.226777	6.36647	7.84011	1.57408e-14	1.81728e-11	22.2476
acute_cd8	OLINK_HMBS	MIDN	OLINK_HMBS	0.167776	0.123677	0.211874	6.60996	7.46907	2.28364e-13	2.43366e-10	19.7062
acute_cd8	OLINK_HMBS	TNF	OLINK_HMBS	0.317045	0.233452	0.400638	4.05326	7.44579	2.69119e-13	2.66312e-10	19.5503
acute_cd8	OLINK_HMBS	BTG2	OLINK_HMBS	0.170984	0.125346	0.216621	7.03536	7.35511	5.08209e-13	4.51059e-10	18.9468
acute_cd8	OLINK_HMBS	MAFF	OLINK_HMBS	0.338376	0.247969	0.428784	5.59904	7.34777	5.34887e-13	4.51059e-10	18.8982
acute_cd8	OLINK_HMBS	TENT5C	OLINK_HMBS	0.213397	0.156343	0.270451	7.26378	7.34287	5.53486e-13	4.51059e-10	18.8658
acute_cd8	OLINK_HMBS	ZNF331	OLINK_HMBS	0.31356	0.229375	0.397744	6.35496	7.31222	6.84973e-13	5.27201e-10	18.6635
acute_cd8	OLINK_HMBS	PTGER4	OLINK_HMBS	0.151675	0.110905	0.192444	6.77902	7.30356	7.27371e-13	5.30368e-10	18.6065
acute_cd8	OLINK_HMBS	AREG	OLINK_HMBS	0.40007	0.288802	0.511339	7.87942	7.0587	3.88043e-12	2.68797e-09	17.0185
acute_cd8	OLINK_HMBS	KRT86	OLINK_HMBS	0.407436	0.290381	0.524492	2.59572	6.83327	1.73737e-11	1.14617e-08	15.5983
acute_cd8	OLINK_HMBS	TUBA4A	OLINK_HMBS	0.135123	0.0960654	0.174181	8.64655	6.79174	2.27972e-11	1.4356e-08	15.341
acute_cd8	OLINK_HMBS	ETV3	OLINK_HMBS	0.196924	0.139781	0.254067	5.20427	6.76543	2.70595e-11	1.62993e-08	15.1788
acute_cd8	OLINK_HMBS	CDKN1A	OLINK_HMBS	0.287787	0.203428	0.372146	3.63181	6.69732	4.20631e-11	2.42809e-08	14.7613
acute_cd8	OLINK_HMBS	RGS1	OLINK_HMBS	0.278622	0.196734	0.36051	6.07445	6.67966	4.71287e-11	2.61169e-08	14.6537
acute_cd8	OLINK_HMOX1	RPL34	OLINK_HMOX1	-0.0776472	-0.103244	-0.0520504	13.336	-5.95526	4.01487e-09	2.94652e-05	10.3507
acute_cd8	OLINK_HMOX1	GSTP1	OLINK_HMOX1	0.0898205	0.0601613	0.11948	10.1343	5.94535	4.25367e-09	2.94652e-05	10.2974
acute_cd8	OLINK_HMOX1	PSMB6	OLINK_HMOX1	0.0553339	0.035382	0.0752858	8.89965	5.44461	7.07262e-08	0.000326614	7.70935
acute_cd8	OLINK_HMOX1	RPL35A	OLINK_HMOX1	-0.0522169	-0.0717926	-0.0326412	12.6482	-5.23666	2.13419e-07	0.000488035	6.69593
acute_cd8	OLINK_HMOX1	OTUB1	OLINK_HMOX1	0.0448967	0.0280443	0.0617491	8.60749	5.23015	2.20799e-07	0.000488035	6.66477
acute_cd8	OLINK_HMOX1	MFF	OLINK_HMOX1	0.0505455	0.0315709	0.0695201	7.6581	5.22961	2.21412e-07	0.000488035	6.66223
acute_cd8	OLINK_HMOX1	ZBTB18	OLINK_HMOX1	-0.242441	-0.333814	-0.151068	1.94219	-5.20893	2.46589e-07	0.000488035	6.56353
acute_cd8	OLINK_HMOX1	RPL11	OLINK_HMOX1	-0.0447522	-0.0622655	-0.0272389	13.3015	-5.01657	6.59484e-07	0.00110701	5.66318
acute_cd8	OLINK_HMOX1	MRPS12	OLINK_HMOX1	0.0777064	0.0471864	0.108226	7.46248	4.99841	7.22483e-07	0.00110701	5.57978
acute_cd8	OLINK_HMOX1	RPS14	OLINK_HMOX1	-0.0657579	-0.0916895	-0.0398264	13.1304	-4.97829	7.99057e-07	0.00110701	5.48772
acute_cd8	OLINK_HMOX1	SNHG8	OLINK_HMOX1	-0.0978538	-0.136777	-0.0589305	8.22321	-4.93548	9.88882e-07	0.00112586	5.29302
acute_cd8	OLINK_HMOX1	RPL37	OLINK_HMOX1	-0.0646157	-0.0904355	-0.0387959	12.7668	-4.91299	1.10533e-06	0.00112586	5.19138
acute_cd8	OLINK_HMOX1	VPS25	OLINK_HMOX1	0.0940881	0.056436	0.13174	6.42697	4.90576	1.14547e-06	0.00112586	5.15881
acute_cd8	OLINK_HMOX1	RPS28	OLINK_HMOX1	-0.0623379	-0.0873074	-0.0373683	13.4543	-4.9012	1.17156e-06	0.00112586	5.13826
acute_cd8	OLINK_HMOX1	AC005842.1	OLINK_HMOX1	-0.253825	-0.355662	-0.151987	1.33602	-4.89314	1.21899e-06	0.00112586	5.10204
acute_cd8	OLINK_HMOX1	RPS12	OLINK_HMOX1	-0.0552131	-0.0774276	-0.0329987	14.0613	-4.87941	1.30414e-06	0.00112922	5.04041
acute_cd8	OLINK_HMOX1	NDUFB10	OLINK_HMOX1	0.0450777	0.0268468	0.0633085	9.03288	4.85417	1.4758e-06	0.00118728	4.9276
acute_cd8	OLINK_HMOX1	FMN1	OLINK_HMOX1	-0.282603	-0.39711	-0.168095	1.59718	-4.84511	1.54259e-06	0.00118728	4.88722
acute_cd8	OLINK_HMOX1	CUEDC2	OLINK_HMOX1	0.0576353	0.0338301	0.0814405	7.10436	4.7531	2.40821e-06	0.00175597	4.48122
acute_cd8	OLINK_HMOX1	DCXR	OLINK_HMOX1	0.0778426	0.0456083	0.110077	8.27153	4.74089	2.55345e-06	0.00176877	4.42789
acute_cd8	OLINK_HMOX1	PPP1R7	OLINK_HMOX1	0.0489292	0.0285847	0.0692737	7.76338	4.72151	2.80139e-06	0.00184812	4.3435
acute_cd8	OLINK_HMOX1	RPS27	OLINK_HMOX1	-0.0766456	-0.108607	-0.0446846	14.0376	-4.7079	2.98922e-06	0.00188239	4.28443
acute_cd8	OLINK_HMOX1	NDUFS8	OLINK_HMOX1	0.051296	0.0298179	0.0727742	8.48333	4.68865	3.27559e-06	0.00197304	4.20116
acute_cd8	OLINK_HMOX1	ZFAS1	OLINK_HMOX1	-0.0693866	-0.0987122	-0.040061	8.95455	-4.64503	4.02523e-06	0.00232356	4.01369
acute_cd8	OLINK_HMOX1	PTPRN2	OLINK_HMOX1	0.157538	0.0902067	0.224869	4.63606	4.59335	5.12741e-06	0.00284141	3.79369
acute_cd8	OLINK_HMOX2	GPI	OLINK_HMOX2	0.0912147	0.0621299	0.120299	8.31056	6.15687	1.21736e-09	1.68652e-05	11.4639
acute_cd8	OLINK_HMOX2	TAGLN2	OLINK_HMOX2	0.084643	0.0550492	0.114237	10.3983	5.61501	2.78314e-08	0.000161179	8.57417
acute_cd8	OLINK_HMOX2	ZC3HAV1	OLINK_HMOX2	-0.0951099	-0.128608	-0.0616123	7.84116	-5.57406	3.49022e-08	0.000161179	8.36563
acute_cd8	OLINK_HMOX2	ID2	OLINK_HMOX2	-0.150043	-0.205658	-0.0944274	8.91287	-5.2964	1.5599e-07	0.000405649	6.98858
acute_cd8	OLINK_HMOX2	IFIT1	OLINK_HMOX2	-0.539325	-0.739931	-0.338718	4.33416	-5.27796	1.71895e-07	0.000405649	6.89942
acute_cd8	OLINK_HMOX2	IRF7	OLINK_HMOX2	-0.303161	-0.417532	-0.188789	7.59875	-5.20374	2.53329e-07	0.000405649	6.54347
acute_cd8	OLINK_HMOX2	EIF3L	OLINK_HMOX2	0.0902908	0.056205	0.124377	8.80932	5.20033	2.57853e-07	0.000405649	6.52724
acute_cd8	OLINK_HMOX2	MIDN	OLINK_HMOX2	-0.147315	-0.202985	-0.0916446	6.60996	-5.19499	2.65093e-07	0.000405649	6.50183
acute_cd8	OLINK_HMOX2	EEF2	OLINK_HMOX2	0.0761007	0.0473132	0.104888	10.6312	5.18973	2.7242e-07	0.000405649	6.47682
acute_cd8	OLINK_HMOX2	PRDX6	OLINK_HMOX2	0.0542832	0.0336935	0.0748728	8.60499	5.17579	2.92803e-07	0.000405649	6.41064
acute_cd8	OLINK_HMOX2	IFI44L	OLINK_HMOX2	-0.456013	-0.631187	-0.28084	6.9033	-5.11057	4.09423e-07	0.000515649	6.10327
acute_cd8	OLINK_HMOX2	GPR180	OLINK_HMOX2	-0.201284	-0.278902	-0.123665	4.21521	-5.09103	4.52352e-07	0.00052224	6.0119
acute_cd8	OLINK_HMOX2	HELZ2	OLINK_HMOX2	-0.249778	-0.346422	-0.153135	5.4522	-5.07391	4.9353e-07	0.000525951	5.93208
acute_cd8	OLINK_HMOX2	PPM1K	OLINK_HMOX2	-0.167539	-0.233384	-0.101694	7.07321	-4.9952	7.34184e-07	0.000726528	5.56842
acute_cd8	OLINK_HMOX2	CFAP20	OLINK_HMOX2	0.165725	0.100196	0.231254	5.78205	4.96497	8.53976e-07	0.000760517	5.43013
acute_cd8	OLINK_HMOX2	SERPING1	OLINK_HMOX2	-0.289061	-0.403488	-0.174635	1.23274	-4.95933	8.78322e-07	0.000760517	5.40442
acute_cd8	OLINK_HMOX2	ZCCHC2	OLINK_HMOX2	-0.202962	-0.284148	-0.121777	4.81567	-4.90791	1.13342e-06	0.000892555	5.17126
acute_cd8	OLINK_HMOX2	ZFAND5	OLINK_HMOX2	-0.103643	-0.14518	-0.0621054	6.78646	-4.89848	1.18738e-06	0.000892555	5.12875
acute_cd8	OLINK_HMOX2	CARD11	OLINK_HMOX2	-0.133927	-0.187669	-0.0801845	6.276	-4.89229	1.22409e-06	0.000892555	5.10092
acute_cd8	OLINK_HMOX2	IMP3	OLINK_HMOX2	-0.083216	-0.116751	-0.0496808	8.08514	-4.87154	1.35552e-06	0.000916221	5.00772
acute_cd8	OLINK_HMOX2	ADAR	OLINK_HMOX2	-0.118878	-0.166833	-0.0709225	8.30425	-4.86659	1.38881e-06	0.000916221	4.98555
acute_cd8	OLINK_HMOX2	IGKV3-15	OLINK_HMOX2	-0.431213	-0.606825	-0.255601	1.94023	-4.82056	1.73853e-06	0.00108376	4.78044
acute_cd8	OLINK_HMOX2	ISG15	OLINK_HMOX2	-0.265782	-0.374202	-0.157361	9.11909	-4.81253	1.80765e-06	0.00108376	4.74484
acute_cd8	OLINK_HMOX2	MX2	OLINK_HMOX2	-0.270251	-0.380674	-0.159828	6.34944	-4.80472	1.87746e-06	0.00108376	4.71025
acute_cd8	OLINK_HMOX2	BAZ1A	OLINK_HMOX2	-0.0705387	-0.0994199	-0.0416574	7.74059	-4.79481	1.96968e-06	0.00109152	4.66648
acute_cd8	OLINK_HNMT	C4orf47	OLINK_HNMT	-0.181944	-0.270369	-0.0935193	1.22362	-4.03947	5.91779e-05	0.723699	1.5821
acute_cd8	OLINK_HNMT	PRDM1	OLINK_HNMT	0.112413	0.0545704	0.170255	7.60078	3.81531	0.000147392	0.723699	0.782139
acute_cd8	OLINK_HNMT	SMC5-AS1	OLINK_HNMT	-0.137539	-0.211307	-0.0637718	0.983276	-3.66035	0.000269818	0.723699	0.254736
acute_cd8	OLINK_HNMT	H2AFY2	OLINK_HNMT	-0.159679	-0.245897	-0.0734604	1.79915	-3.63586	0.000296287	0.723699	0.173323
acute_cd8	OLINK_HNMT	CFAP20	OLINK_HNMT	0.11645	0.0533412	0.179559	5.78205	3.62251	0.000311724	0.723699	0.129164
acute_cd8	OLINK_HNMT	NPHP1	OLINK_HNMT	-0.127008	-0.196856	-0.0571608	0.719559	-3.56978	0.000380399	0.723699	-0.0437732
acute_cd8	OLINK_HNMT	TRGV2	OLINK_HNMT	-0.222287	-0.346635	-0.0979388	6.36433	-3.50942	0.000476308	0.723699	-0.238714
acute_cd8	OLINK_HNMT	CYTIP	OLINK_HNMT	0.0558769	0.0245317	0.0872221	8.86857	3.49962	0.000493858	0.723699	-0.270049
acute_cd8	OLINK_HNMT	MT-ND3	OLINK_HNMT	-0.0926923	-0.145024	-0.0403603	11.835	-3.47725	0.000536223	0.723699	-0.341284
acute_cd8	OLINK_HNMT	ARL4D	OLINK_HNMT	-0.165839	-0.259535	-0.0721425	3.72288	-3.47475	0.000541168	0.723699	-0.349226
acute_cd8	OLINK_HNMT	MT-ND2	OLINK_HNMT	-0.0637246	-0.0998985	-0.0275506	10.8286	-3.45837	0.000574613	0.723699	-0.40109
acute_cd8	OLINK_HNMT	MT-ND1	OLINK_HNMT	-0.0626521	-0.0988167	-0.0264875	11.0692	-3.40105	0.000707393	0.754946	-0.58066
acute_cd8	OLINK_HNMT	AC005842.1	OLINK_HNMT	-0.18176	-0.28669	-0.0768309	1.33602	-3.40065	0.000708409	0.754946	-0.581899
acute_cd8	OLINK_HNMT	TRAV9-2	OLINK_HNMT	-0.244508	-0.38758	-0.101436	4.11719	-3.35505	0.000834046	0.825348	-0.722661
acute_cd8	OLINK_HNMT	DGCR8	OLINK_HNMT	-0.128676	-0.204956	-0.0523958	4.40391	-3.31167	0.000972536	0.898234	-0.854884
acute_cd8	OLINK_HNMT	PLXNA3	OLINK_HNMT	-0.138543	-0.222155	-0.0549316	3.20026	-3.25296	0.00119402	0.999232	-1.03113
acute_cd8	OLINK_HNMT	AXIN2	OLINK_HNMT	-0.124112	-0.199888	-0.0483363	0.743561	-3.21547	0.00135902	0.999232	-1.14211
acute_cd8	OLINK_HNMT	MARCH5	OLINK_HNMT	0.0705185	0.0273142	0.113723	6.056	3.20432	0.00141198	0.999232	-1.17485
acute_cd8	OLINK_HNMT	TNRC6C	OLINK_HNMT	-0.0989349	-0.159784	-0.0380855	5.82797	-3.19193	0.00147312	0.999232	-1.21114
acute_cd8	OLINK_HNMT	PRDX6	OLINK_HNMT	0.0322417	0.0122728	0.0522106	8.60499	3.16974	0.00158872	0.999232	-1.27577
acute_cd8	OLINK_HNMT	POC1B-AS1	OLINK_HNMT	-0.142773	-0.231667	-0.0538792	2.38055	-3.15308	0.00168094	0.999232	-1.32399
acute_cd8	OLINK_HNMT	LARP4	OLINK_HNMT	0.0850479	0.0318921	0.138204	5.27676	3.14104	0.00175065	0.999232	-1.3587
acute_cd8	OLINK_HNMT	NAAA	OLINK_HNMT	-0.0871051	-0.141784	-0.0324259	6.76459	-3.12739	0.0018329	0.999232	-1.39789
acute_cd8	OLINK_HNMT	SLC35E3	OLINK_HNMT	-0.104977	-0.171596	-0.0383585	4.6679	-3.09356	0.00205221	0.999232	-1.49428
acute_cd8	OLINK_HNMT	TSHZ1	OLINK_HNMT	-0.0936198	-0.153206	-0.0340332	5.22467	-3.08446	0.00211521	0.999232	-1.52003
acute_cd8	OLINK_HNRNPK	JTB	OLINK_HNRNPK	-0.13286	-0.171246	-0.0944748	8.94751	-6.79498	2.2321e-11	1.95536e-07	15.255
acute_cd8	OLINK_HNRNPK	CAPN15	OLINK_HNRNPK	-0.416299	-0.537216	-0.295382	5.34794	-6.75893	2.82281e-11	1.95536e-07	15.0353
acute_cd8	OLINK_HNRNPK	FAF1	OLINK_HNRNPK	-0.351756	-0.455485	-0.248026	5.02969	-6.65729	5.44156e-11	2.51291e-07	14.4215
acute_cd8	OLINK_HNRNPK	FAM120AOS	OLINK_HNRNPK	-0.27268	-0.35625	-0.189111	6.0934	-6.40568	2.66412e-10	9.22719e-07	12.9374
acute_cd8	OLINK_HNRNPK	AP1M1	OLINK_HNRNPK	-0.228487	-0.299589	-0.157386	7.21797	-6.30876	4.84433e-10	1.34227e-06	12.3793
acute_cd8	OLINK_HNRNPK	DESI2	OLINK_HNRNPK	-0.30763	-0.404638	-0.210623	5.86097	-6.22567	8.0386e-10	1.60808e-06	11.9069
acute_cd8	OLINK_HNRNPK	LAGE3	OLINK_HNRNPK	-0.293335	-0.38586	-0.200809	7.01198	-6.22391	8.12511e-10	1.60808e-06	11.8969
acute_cd8	OLINK_HNRNPK	RBM17	OLINK_HNRNPK	-0.151524	-0.200653	-0.102395	8.05537	-6.05485	2.23619e-09	3.87252e-06	10.9533
acute_cd8	OLINK_HNRNPK	UBA2	OLINK_HNRNPK	-0.153512	-0.203551	-0.103472	7.50128	-6.02263	2.70476e-09	4.16353e-06	10.7761
acute_cd8	OLINK_HNRNPK	SDF4	OLINK_HNRNPK	-0.202599	-0.270172	-0.135026	8.11138	-5.88605	5.9998e-09	8.31213e-06	10.0346
acute_cd8	OLINK_HNRNPK	SLC30A5	OLINK_HNRNPK	-0.281763	-0.376561	-0.186965	5.8768	-5.83506	8.04604e-09	1.01336e-05	9.76163
acute_cd8	OLINK_HNRNPK	DNPEP	OLINK_HNRNPK	-0.205191	-0.2748	-0.135582	6.78134	-5.78699	1.05886e-08	1.20938e-05	9.50633
acute_cd8	OLINK_HNRNPK	JAK2	OLINK_HNRNPK	-0.37317	-0.500031	-0.246308	5.18954	-5.77481	1.13483e-08	1.20938e-05	9.44192
acute_cd8	OLINK_HNRNPK	CIDEB	OLINK_HNRNPK	-0.37623	-0.504577	-0.247882	5.30389	-5.75476	1.27153e-08	1.25827e-05	9.33622
acute_cd8	OLINK_HNRNPK	LTBP3	OLINK_HNRNPK	-0.375981	-0.50455	-0.247413	4.94896	-5.74105	1.37411e-08	1.26913e-05	9.26412
acute_cd8	OLINK_HNRNPK	MARCKSL1	OLINK_HNRNPK	-0.427204	-0.573807	-0.280602	5.92613	-5.72077	1.54076e-08	1.3341e-05	9.15777
acute_cd8	OLINK_HNRNPK	ATPAF1	OLINK_HNRNPK	-0.408458	-0.550295	-0.266622	5.45736	-5.65353	2.2464e-08	1.83069e-05	8.80759
acute_cd8	OLINK_HNRNPK	CDIPT	OLINK_HNRNPK	-0.266057	-0.359741	-0.172374	6.59088	-5.57536	3.46544e-08	2.66724e-05	8.40523
acute_cd8	OLINK_HNRNPK	C15orf61	OLINK_HNRNPK	-0.252621	-0.342657	-0.162585	6.49076	-5.50824	5.00713e-08	3.65099e-05	8.06388
acute_cd8	OLINK_HNRNPK	WDR60	OLINK_HNRNPK	-0.340156	-0.461878	-0.218434	5.14724	-5.48618	5.64639e-08	3.91125e-05	7.95249
acute_cd8	OLINK_HNRNPK	UCHL3	OLINK_HNRNPK	-0.267418	-0.363365	-0.17147	5.95477	-5.47163	6.11059e-08	4.03124e-05	7.87925
acute_cd8	OLINK_HNRNPK	SYTL1	OLINK_HNRNPK	-0.163768	-0.223363	-0.104173	8.29826	-5.39486	9.24303e-08	5.82059e-05	7.49581
acute_cd8	OLINK_HNRNPK	YDJC	OLINK_HNRNPK	-0.193689	-0.264499	-0.122878	6.65247	-5.3699	1.05625e-07	6.36232e-05	7.37224
acute_cd8	OLINK_HNRNPK	LACTB2	OLINK_HNRNPK	-0.400844	-0.547783	-0.253905	4.33047	-5.35547	1.14069e-07	6.52744e-05	7.30104
acute_cd8	OLINK_HNRNPK	RCN1	OLINK_HNRNPK	-0.37781	-0.516462	-0.239158	5.10721	-5.34944	1.1779e-07	6.52744e-05	7.27132
acute_cd8	OLINK_HPCAL1	TAGLN2	OLINK_HPCAL1	0.05506	0.0358721	0.0742479	10.3983	5.63338	2.51326e-08	0.000348187	8.7305
acute_cd8	OLINK_HPCAL1	KLF6	OLINK_HPCAL1	0.0942031	0.0603594	0.128047	9.74748	5.46446	6.3526e-08	0.000440044	7.86203
acute_cd8	OLINK_HPCAL1	MRPL10	OLINK_HPCAL1	0.0688405	0.0436208	0.0940602	7.94861	5.35876	1.12086e-07	0.000517612	7.33095
acute_cd8	OLINK_HPCAL1	GPI	OLINK_HPCAL1	0.0489239	0.0298478	0.068	8.31056	5.03491	6.01294e-07	0.00167531	5.76354
acute_cd8	OLINK_HPCAL1	PRDX6	OLINK_HPCAL1	0.0341864	0.0208537	0.047519	8.60499	5.03381	6.04629e-07	0.00167531	5.75839
acute_cd8	OLINK_HPCAL1	TUBA1A	OLINK_HPCAL1	0.0570741	0.0346278	0.0795204	8.36428	4.99177	7.46944e-07	0.00172469	5.5616
acute_cd8	OLINK_HPCAL1	CFAP20	OLINK_HPCAL1	0.102586	0.0599681	0.145205	5.78205	4.72557	2.7476e-06	0.00438325	4.35152
acute_cd8	OLINK_HPCAL1	C1orf162	OLINK_HPCAL1	-0.0979412	-0.138971	-0.0569116	7.41257	-4.68628	3.31254e-06	0.00438325	4.17819
acute_cd8	OLINK_HPCAL1	MIDN	OLINK_HPCAL1	-0.0861411	-0.122254	-0.050028	6.60996	-4.68281	3.36752e-06	0.00438325	4.16293
acute_cd8	OLINK_HPCAL1	ITM2A	OLINK_HPCAL1	0.0871074	0.0502932	0.123922	8.76233	4.64515	4.02308e-06	0.00438325	3.99816
acute_cd8	OLINK_HPCAL1	CRISPLD2	OLINK_HPCAL1	-0.125214	-0.178215	-0.0722126	0.748241	-4.63795	4.16146e-06	0.00438325	3.96684
acute_cd8	OLINK_HPCAL1	JAK2	OLINK_HPCAL1	-0.118088	-0.16814	-0.0680354	5.18954	-4.6317	4.2856e-06	0.00438325	3.93963
acute_cd8	OLINK_HPCAL1	ZC3HAV1	OLINK_HPCAL1	-0.051749	-0.0736973	-0.0298007	7.84116	-4.62873	4.34563e-06	0.00438325	3.92675
acute_cd8	OLINK_HPCAL1	BAZ1A	OLINK_HPCAL1	-0.0442204	-0.0629921	-0.0254487	7.74059	-4.62466	4.42944e-06	0.00438325	3.90906
acute_cd8	OLINK_HPCAL1	IL1RN	OLINK_HPCAL1	-0.140946	-0.20181	-0.080083	1.05728	-4.5463	6.37841e-06	0.00548347	3.5717
acute_cd8	OLINK_HPCAL1	IGKV3-15	OLINK_HPCAL1	-0.264817	-0.379281	-0.150352	1.94023	-4.54188	6.50984e-06	0.00548347	3.55284
acute_cd8	OLINK_HPCAL1	HNRNPC	OLINK_HPCAL1	0.0360315	0.0204326	0.0516303	9.62695	4.53471	6.72866e-06	0.00548347	3.52228
acute_cd8	OLINK_HPCAL1	APOL6	OLINK_HPCAL1	-0.0762166	-0.109591	-0.0428423	7.23399	-4.4833	8.51784e-06	0.00655589	3.30442
acute_cd8	OLINK_HPCAL1	S100A8	OLINK_HPCAL1	-0.166299	-0.239439	-0.0931596	8.70347	-4.46373	9.31221e-06	0.00679007	3.22208
acute_cd8	OLINK_HPCAL1	PPFIBP2	OLINK_HPCAL1	-0.162341	-0.234861	-0.0898209	2.40122	-4.39471	1.2718e-05	0.00880979	2.93449
acute_cd8	OLINK_HPCAL1	PPP1R15A	OLINK_HPCAL1	0.125879	0.0694663	0.182292	7.78785	4.38062	1.35466e-05	0.00890746	2.8763
acute_cd8	OLINK_HPCAL1	TYMP	OLINK_HPCAL1	-0.120465	-0.174571	-0.066359	7.34339	-4.37094	1.41449e-05	0.00890746	2.83646
acute_cd8	OLINK_HPCAL1	ID2	OLINK_HPCAL1	-0.0792693	-0.115476	-0.0430626	8.91287	-4.2981	1.95352e-05	0.011767	2.53909
acute_cd8	OLINK_HPCAL1	H3F3B	OLINK_HPCAL1	0.0420263	0.0225097	0.0615429	12.3265	4.22745	2.65993e-05	0.0143898	2.2552
acute_cd8	OLINK_HPCAL1	LYZ	OLINK_HPCAL1	-0.142174	-0.208205	-0.0761425	6.95181	-4.22697	2.66538e-05	0.0143898	2.25332
acute_cd8	OLINK_HPGDS	CBX4	OLINK_HPGDS	-0.350073	-0.530086	-0.170059	5.38565	-3.81781	0.000145936	0.999806	-0.955716
acute_cd8	OLINK_HPGDS	ANKDD1A	OLINK_HPGDS	-0.623529	-0.963271	-0.283786	1.6763	-3.60303	0.000335623	0.999806	-1.39347
acute_cd8	OLINK_HPGDS	TESC	OLINK_HPGDS	-0.420555	-0.655912	-0.185199	6.5767	-3.50798	0.000478846	0.999806	-1.5795
acute_cd8	OLINK_HPGDS	D2HGDH	OLINK_HPGDS	-0.375024	-0.60407	-0.145978	4.58181	-3.21437	0.00136415	0.999806	-2.12416
acute_cd8	OLINK_HPGDS	ELOB	OLINK_HPGDS	-0.0844422	-0.136695	-0.0321894	10.2245	-3.17257	0.00157354	0.999806	-2.198
acute_cd8	OLINK_HPGDS	PKIG	OLINK_HPGDS	0.429536	0.155448	0.703623	1.17226	3.07659	0.00217113	0.999806	-2.364
acute_cd8	OLINK_HPGDS	SERINC5	OLINK_HPGDS	0.403934	0.144591	0.663277	4.41021	3.05771	0.00231084	0.999806	-2.39608
acute_cd8	OLINK_HPGDS	NDUFA6	OLINK_HPGDS	-0.124408	-0.204534	-0.0442819	8.98152	-3.04814	0.00238478	0.999806	-2.41227
acute_cd8	OLINK_HPGDS	RORC	OLINK_HPGDS	0.47285	0.167632	0.778067	1.02137	3.0414	0.00243809	0.999806	-2.42363
acute_cd8	OLINK_HPGDS	AKTIP	OLINK_HPGDS	0.327205	0.114813	0.539597	5.23604	3.02442	0.00257748	0.999806	-2.45218
acute_cd8	OLINK_HPGDS	CDC14A	OLINK_HPGDS	0.261482	0.0903752	0.432588	5.26074	3.0001	0.00278972	0.999806	-2.49279
acute_cd8	OLINK_HPGDS	EVA1B	OLINK_HPGDS	-0.428198	-0.708621	-0.147776	1.71164	-2.99773	0.00281124	0.999806	-2.49673
acute_cd8	OLINK_HPGDS	SH3YL1	OLINK_HPGDS	0.321336	0.109001	0.53367	5.12074	2.97097	0.00306497	0.999806	-2.54101
acute_cd8	OLINK_HPGDS	ZNF19	OLINK_HPGDS	0.355507	0.120423	0.590591	0.973132	2.96883	0.00308606	0.999806	-2.54452
acute_cd8	OLINK_HPGDS	APBA2	OLINK_HPGDS	-0.289578	-0.481557	-0.0975987	5.5217	-2.96123	0.00316241	0.999806	-2.55703
acute_cd8	OLINK_HPGDS	SPTSSB	OLINK_HPGDS	0.623508	0.209017	1.038	2.63166	2.95316	0.0032452	0.999806	-2.57026
acute_cd8	OLINK_HPGDS	KLF4	OLINK_HPGDS	-0.488758	-0.814204	-0.163311	1.85322	-2.94832	0.00329584	0.999806	-2.57818
acute_cd8	OLINK_HPGDS	EPHA1	OLINK_HPGDS	0.346707	0.11562	0.577795	0.730186	2.94542	0.0033266	0.999806	-2.58293
acute_cd8	OLINK_HPGDS	TRBV24-1	OLINK_HPGDS	0.919944	0.302611	1.53728	3.88349	2.92552	0.0035443	0.999806	-2.61534
acute_cd8	OLINK_HPGDS	CST3	OLINK_HPGDS	-0.391032	-0.654517	-0.127547	6.98413	-2.91351	0.00368187	0.999806	-2.63479
acute_cd8	OLINK_HPGDS	TLR4	OLINK_HPGDS	-0.489809	-0.820803	-0.158815	1.27077	-2.90514	0.0037806	0.999806	-2.6483
acute_cd8	OLINK_HPGDS	SGF29	OLINK_HPGDS	0.140314	0.0449726	0.235656	6.24683	2.88921	0.00397518	0.999806	-2.67391
acute_cd8	OLINK_HPGDS	SLFN5	OLINK_HPGDS	0.274159	0.0856926	0.462626	7.74697	2.85581	0.00441325	0.999806	-2.72719
acute_cd8	OLINK_HPGDS	CSGALNACT1	OLINK_HPGDS	0.581913	0.181051	0.982774	2.68473	2.84986	0.00449564	0.999806	-2.7366
acute_cd8	OLINK_HPGDS	ZC3H11A	OLINK_HPGDS	0.348679	0.107749	0.589609	4.39553	2.84115	0.00461887	0.999806	-2.75036
acute_cd8	OLINK_HS3ST3B1	PRDX6	OLINK_HS3ST3B1	0.0733861	0.0418064	0.104966	8.60499	4.56212	5.9283e-06	0.0507741	3.38556
acute_cd8	OLINK_HS3ST3B1	FKBP11	OLINK_HS3ST3B1	0.121268	0.0674925	0.175044	8.34303	4.42712	1.09918e-05	0.0507741	2.8656
acute_cd8	OLINK_HS3ST3B1	RHOB	OLINK_HS3ST3B1	0.388752	0.214879	0.562625	5.89265	4.38936	1.30266e-05	0.0507741	2.72276
acute_cd8	OLINK_HS3ST3B1	AGPAT5	OLINK_HS3ST3B1	-0.247607	-0.359528	-0.135686	4.4031	-4.34322	1.60035e-05	0.0507741	2.54982
acute_cd8	OLINK_HS3ST3B1	PLIN2	OLINK_HS3ST3B1	0.154642	0.0842464	0.225039	6.99541	4.31262	1.83247e-05	0.0507741	2.43608
acute_cd8	OLINK_HS3ST3B1	FNDC3A	OLINK_HS3ST3B1	-0.18565	-0.271358	-0.0999414	5.463	-4.25237	2.38671e-05	0.0551092	2.21437
acute_cd8	OLINK_HS3ST3B1	ACTR2	OLINK_HS3ST3B1	-0.0863291	-0.127001	-0.045657	8.69225	-4.16697	3.45213e-05	0.0683225	1.90515
acute_cd8	OLINK_HS3ST3B1	TIA1	OLINK_HS3ST3B1	-0.102167	-0.152241	-0.0520925	6.38178	-4.0055	6.81516e-05	0.0953681	1.33676
acute_cd8	OLINK_HS3ST3B1	YBEY	OLINK_HS3ST3B1	0.222441	0.113388	0.331493	5.57617	4.00442	6.84552e-05	0.0953681	1.33305
acute_cd8	OLINK_HS3ST3B1	RBBP4	OLINK_HS3ST3B1	-0.106527	-0.158877	-0.0541771	8.2627	-3.99489	7.12076e-05	0.0953681	1.30017
acute_cd8	OLINK_HS3ST3B1	DDX11	OLINK_HS3ST3B1	-0.241258	-0.360262	-0.122254	4.70607	-3.97999	7.57217e-05	0.0953681	1.24892
acute_cd8	OLINK_HS3ST3B1	SCAF11	OLINK_HS3ST3B1	-0.0833489	-0.12481	-0.0418878	8.00658	-3.94656	8.6851e-05	0.100269	1.13465
acute_cd8	OLINK_HS3ST3B1	ARPC4	OLINK_HS3ST3B1	-0.104071	-0.156586	-0.0515548	6.68914	-3.89044	0.000109096	0.115756	0.944822
acute_cd8	OLINK_HS3ST3B1	SIK1	OLINK_HS3ST3B1	0.29934	0.146951	0.45173	0.843743	3.85631	0.000125152	0.115756	0.830652
acute_cd8	OLINK_HS3ST3B1	HSD11B1L	OLINK_HS3ST3B1	0.279999	0.137443	0.422555	2.11823	3.85595	0.000125331	0.115756	0.829463
acute_cd8	OLINK_HS3ST3B1	ADIPOR1	OLINK_HS3ST3B1	0.0784306	0.038044	0.118817	7.0684	3.81249	0.00014905	0.121817	0.685486
acute_cd8	OLINK_HS3ST3B1	MT-CO2	OLINK_HS3ST3B1	-0.115713	-0.175334	-0.0560916	13.7248	-3.81014	0.000150448	0.121817	0.677739
acute_cd8	OLINK_HS3ST3B1	AL392172.1	OLINK_HS3ST3B1	0.200392	0.0962829	0.304502	4.70631	3.77878	0.0001703	0.121817	0.574886
acute_cd8	OLINK_HS3ST3B1	BAX	OLINK_HS3ST3B1	0.0856848	0.041007	0.130363	8.94249	3.76506	0.000179738	0.121817	0.530152
acute_cd8	OLINK_HS3ST3B1	CANX	OLINK_HS3ST3B1	-0.0816162	-0.124196	-0.039036	8.25323	-3.76295	0.000181231	0.121817	0.523295
acute_cd8	OLINK_HS3ST3B1	KLF2	OLINK_HS3ST3B1	0.143238	0.0684144	0.218063	9.5844	3.75819	0.000184651	0.121817	0.507796
acute_cd8	OLINK_HS3ST3B1	SOCS3	OLINK_HS3ST3B1	0.312772	0.148633	0.476912	5.04603	3.74089	0.000197578	0.124421	0.451712
acute_cd8	OLINK_HS3ST3B1	CD4	OLINK_HS3ST3B1	-0.347952	-0.531897	-0.164006	4.34217	-3.71356	0.000219759	0.132371	0.363585
acute_cd8	OLINK_HS3ST3B1	ST20-AS1	OLINK_HS3ST3B1	0.252528	0.118271	0.386786	2.66055	3.6926	0.000238335	0.133748	0.29642
acute_cd8	OLINK_HS3ST3B1	MT-CO1	OLINK_HS3ST3B1	-0.141912	-0.217426	-0.0663972	13.2693	-3.68934	0.000241352	0.133748	0.286009
acute_cd8	OLINK_HS6ST1	DPH6	OLINK_HS6ST1	-0.248889	-0.351128	-0.14665	4.44593	-4.77915	2.12448e-06	0.0294326	4.36391
acute_cd8	OLINK_HS6ST1	MDS2	OLINK_HS6ST1	-0.31359	-0.452414	-0.174767	1.28291	-4.43465	1.06246e-05	0.0735967	2.98009
acute_cd8	OLINK_HS6ST1	LIG1	OLINK_HS6ST1	-0.175055	-0.256486	-0.0936251	5.88128	-4.22036	2.74285e-05	0.0760893	2.16859
acute_cd8	OLINK_HS6ST1	VAMP4	OLINK_HS6ST1	0.1046	0.055877	0.153322	6.17482	4.21463	2.81179e-05	0.0760893	2.1474
acute_cd8	OLINK_HS6ST1	PRDX6	OLINK_HS6ST1	0.058214	0.0310114	0.0854166	8.60499	4.20124	2.97922e-05	0.0760893	2.09802
acute_cd8	OLINK_HS6ST1	PPIG	OLINK_HS6ST1	-0.055853	-0.0823642	-0.0293417	8.17779	-4.13597	3.94081e-05	0.0760893	1.85942
acute_cd8	OLINK_HS6ST1	HPS1	OLINK_HS6ST1	0.0597922	0.0313399	0.0882444	7.77392	4.12561	4.1182e-05	0.0760893	1.8219
acute_cd8	OLINK_HS6ST1	ARPC5L	OLINK_HS6ST1	0.0818718	0.0427681	0.120975	9.23346	4.11033	4.39378e-05	0.0760893	1.7667
acute_cd8	OLINK_HS6ST1	SNHG15	OLINK_HS6ST1	0.0987004	0.0508398	0.146561	7.26607	4.04856	5.6974e-05	0.087702	1.54551
acute_cd8	OLINK_HS6ST1	GAL3ST2	OLINK_HS6ST1	0.273344	0.138825	0.407862	1.08298	3.98922	7.28929e-05	0.0955799	1.33602
acute_cd8	OLINK_HS6ST1	LRRN3	OLINK_HS6ST1	-0.313488	-0.468263	-0.158714	1.40307	-3.97633	7.68713e-05	0.0955799	1.29088
acute_cd8	OLINK_HS6ST1	RPS6KA3	OLINK_HS6ST1	-0.12206	-0.182665	-0.0614543	5.90574	-3.95386	8.42951e-05	0.0955799	1.2126
acute_cd8	OLINK_HS6ST1	ZWILCH	OLINK_HS6ST1	-0.22738	-0.341407	-0.113353	4.35038	-3.91475	9.88697e-05	0.0955799	1.07728
acute_cd8	OLINK_HS6ST1	NUP107	OLINK_HS6ST1	-0.14431	-0.217155	-0.071465	6.1551	-3.88917	0.000109658	0.0955799	0.989474
acute_cd8	OLINK_HS6ST1	AC005842.1	OLINK_HS6ST1	-0.285726	-0.430058	-0.141394	1.33602	-3.88641	0.000110884	0.0955799	0.98005
acute_cd8	OLINK_HS6ST1	TMEM147	OLINK_HS6ST1	0.0613438	0.0302781	0.0924095	7.31319	3.87659	0.000115363	0.0955799	0.946497
acute_cd8	OLINK_HS6ST1	VSIG1	OLINK_HS6ST1	-0.269857	-0.406664	-0.133051	1.80781	-3.87248	0.000117284	0.0955799	0.932501
acute_cd8	OLINK_HS6ST1	C6orf48	OLINK_HS6ST1	-0.121616	-0.184004	-0.0592274	6.45408	-3.82689	0.000140757	0.108336	0.778035
acute_cd8	OLINK_HS6ST1	HERPUD1	OLINK_HS6ST1	0.119784	0.0579418	0.181627	8.77287	3.80253	0.00015505	0.113056	0.696225
acute_cd8	OLINK_HS6ST1	WNT7A	OLINK_HS6ST1	-0.23282	-0.353663	-0.111978	0.917392	-3.78236	0.000167912	0.114212	0.628848
acute_cd8	OLINK_HS6ST1	TUBA4A	OLINK_HS6ST1	0.124489	0.0597419	0.189236	8.64655	3.7746	0.000173123	0.114212	0.603022
acute_cd8	OLINK_HS6ST1	COL13A1	OLINK_HS6ST1	-0.282228	-0.431112	-0.133345	1.28088	-3.72146	0.000213114	0.124117	0.427535
acute_cd8	OLINK_HS6ST1	RAD21-AS1	OLINK_HS6ST1	-0.190778	-0.291473	-0.0900834	0.510268	-3.71948	0.000214761	0.124117	0.42104
acute_cd8	OLINK_HS6ST1	CCDC136	OLINK_HS6ST1	0.231976	0.10934	0.354611	2.59563	3.71353	0.000219782	0.124117	0.401541
acute_cd8	OLINK_HS6ST1	AL445686.2	OLINK_HS6ST1	-0.212034	-0.324536	-0.0995316	0.954183	-3.70002	0.000231594	0.124117	0.35739
acute_cd8	OLINK_HSD11B1	EIF2AK2	OLINK_HSD11B1	0.666395	0.558112	0.774679	7.89915	12.0818	8.54268e-31	1.1835e-26	58.872
acute_cd8	OLINK_HSD11B1	IFI6	OLINK_HSD11B1	0.919808	0.767782	1.07183	9.14761	11.8779	6.693e-30	4.63624e-26	56.863
acute_cd8	OLINK_HSD11B1	ISG15	OLINK_HSD11B1	0.84799	0.705986	0.989993	9.11909	11.7234	3.13976e-29	1.44994e-25	55.3547
acute_cd8	OLINK_HSD11B1	LY6E	OLINK_HSD11B1	0.414652	0.344409	0.484895	10.9274	11.5889	1.19088e-28	4.12462e-25	54.054
acute_cd8	OLINK_HSD11B1	MX1	OLINK_HSD11B1	0.928811	0.764294	1.09333	7.53907	11.0835	1.6274e-26	4.50919e-23	49.2572
acute_cd8	OLINK_HSD11B1	IFI44	OLINK_HSD11B1	0.741061	0.607682	0.874441	6.21139	10.9075	8.70074e-26	2.009e-22	47.6224
acute_cd8	OLINK_HSD11B1	IFI44L	OLINK_HSD11B1	1.28094	1.04927	1.51262	6.9033	10.8543	1.4382e-25	2.84641e-22	47.1324
acute_cd8	OLINK_HSD11B1	SP100	OLINK_HSD11B1	0.36229	0.296326	0.428254	8.89921	10.7823	2.83451e-25	4.90866e-22	46.4709
acute_cd8	OLINK_HSD11B1	IRF7	OLINK_HSD11B1	0.825911	0.673609	0.978212	7.59875	10.6461	1.01323e-24	1.5597e-21	45.2291
acute_cd8	OLINK_HSD11B1	ISG20	OLINK_HSD11B1	0.490813	0.399708	0.581919	9.70624	10.5763	1.9377e-24	2.45552e-21	44.5971
acute_cd8	OLINK_HSD11B1	XAF1	OLINK_HSD11B1	0.781279	0.636248	0.926311	8.15784	10.5756	1.94967e-24	2.45552e-21	44.5911
acute_cd8	OLINK_HSD11B1	MX2	OLINK_HSD11B1	0.790005	0.642481	0.937529	6.34944	10.513	3.47781e-24	4.01513e-21	44.027
acute_cd8	OLINK_HSD11B1	PLSCR1	OLINK_HSD11B1	0.649456	0.527998	0.770913	7.31461	10.4975	4.01248e-24	4.27607e-21	43.8876
acute_cd8	OLINK_HSD11B1	PARP9	OLINK_HSD11B1	0.633598	0.512822	0.754374	6.86951	10.299	2.46862e-23	2.44288e-20	42.1171
acute_cd8	OLINK_HSD11B1	IFIT3	OLINK_HSD11B1	1.1637	0.941596	1.38581	5.82117	10.2859	2.78098e-23	2.56851e-20	42.001
acute_cd8	OLINK_HSD11B1	DRAP1	OLINK_HSD11B1	0.233326	0.188396	0.278256	9.45203	10.195	6.33115e-23	5.48198e-20	41.1994
acute_cd8	OLINK_HSD11B1	OAS1	OLINK_HSD11B1	0.911364	0.735129	1.0876	6.47098	10.1522	9.30754e-23	7.5851e-20	40.824
acute_cd8	OLINK_HSD11B1	RSAD2	OLINK_HSD11B1	1.22784	0.988781	1.46689	4.65485	10.0833	1.72643e-22	1.32877e-19	40.2222
acute_cd8	OLINK_HSD11B1	IFI35	OLINK_HSD11B1	0.522138	0.420163	0.624112	7.49938	10.052	2.28385e-22	1.66529e-19	39.9496
acute_cd8	OLINK_HSD11B1	ADAR	OLINK_HSD11B1	0.330328	0.265675	0.394982	8.30425	10.0303	2.7719e-22	1.88103e-19	39.761
acute_cd8	OLINK_HSD11B1	USP18	OLINK_HSD11B1	0.821183	0.660383	0.981983	5.15677	10.0257	2.88827e-22	1.88103e-19	39.7209
acute_cd8	OLINK_HSD11B1	DDX60L	OLINK_HSD11B1	0.549417	0.441792	0.657042	6.00786	10.0219	2.98705e-22	1.88103e-19	39.6882
acute_cd8	OLINK_HSD11B1	CMPK2	OLINK_HSD11B1	1.03798	0.833135	1.24282	4.72489	9.94787	5.76677e-22	3.4736e-19	39.0475
acute_cd8	OLINK_HSD11B1	TRIM22	OLINK_HSD11B1	0.474453	0.380197	0.568708	8.31246	9.88202	1.03202e-21	5.95731e-19	38.4807
acute_cd8	OLINK_HSD11B1	IFIT1	OLINK_HSD11B1	1.35996	1.08844	1.63149	4.33416	9.83268	1.59299e-21	8.52621e-19	38.058
acute_cd8	OLINK_HSP90B1	AC004816.1	OLINK_HSP90B1	-0.199751	-0.308273	-0.091228	0.528559	-3.6135	0.000322574	0.999914	-0.220733
acute_cd8	OLINK_HSP90B1	TRBV21-1	OLINK_HSP90B1	0.4877	0.202895	0.772506	2.95802	3.36175	0.000814374	0.999914	-0.911254
acute_cd8	OLINK_HSP90B1	LINC02384	OLINK_HSP90B1	-0.303257	-0.481695	-0.124819	6.36676	-3.33644	0.000891042	0.999914	-0.978021
acute_cd8	OLINK_HSP90B1	PGGHG	OLINK_HSP90B1	0.158375	0.0533126	0.263437	5.60856	2.95938	0.00318123	0.999914	-1.91487
acute_cd8	OLINK_HSP90B1	FLT4	OLINK_HSP90B1	0.228118	0.0763023	0.379933	1.05434	2.94988	0.00327951	0.999914	-1.93707
acute_cd8	OLINK_HSP90B1	MIR497HG	OLINK_HSP90B1	-0.291975	-0.487344	-0.0966061	2.05156	-2.93394	0.00345063	0.999914	-1.97416
acute_cd8	OLINK_HSP90B1	EPHX4	OLINK_HSP90B1	-0.292755	-0.491602	-0.0939075	2.96445	-2.89031	0.00396145	0.999914	-2.07466
acute_cd8	OLINK_HSP90B1	DCAF16	OLINK_HSP90B1	0.130986	0.0418784	0.220094	5.40889	2.88583	0.00401772	0.999914	-2.08492
acute_cd8	OLINK_HSP90B1	NKAPL	OLINK_HSP90B1	0.176284	0.0562846	0.296284	0.557241	2.88399	0.00404092	0.999914	-2.0891
acute_cd8	OLINK_HSP90B1	SCD5	OLINK_HSP90B1	-0.223559	-0.376035	-0.0710823	3.76331	-2.87839	0.0041126	0.999914	-2.10188
acute_cd8	OLINK_HSP90B1	STIM2	OLINK_HSP90B1	-0.10332	-0.174221	-0.0324189	5.98658	-2.86083	0.00434469	0.999914	-2.14176
acute_cd8	OLINK_HSP90B1	FKBP11	OLINK_HSP90B1	0.0872765	0.0272042	0.147349	8.34303	2.85222	0.00446273	0.999914	-2.16122
acute_cd8	OLINK_HSP90B1	AC145207.2	OLINK_HSP90B1	-0.241911	-0.409603	-0.0742179	1.97895	-2.83205	0.00475095	0.999914	-2.20661
acute_cd8	OLINK_HSP90B1	GATD3B	OLINK_HSP90B1	0.321085	0.0975086	0.544661	3.10923	2.81939	0.00494042	0.999914	-2.23494
acute_cd8	OLINK_HSP90B1	ANKRD26	OLINK_HSP90B1	-0.204654	-0.347425	-0.0618832	4.47841	-2.81411	0.00502133	0.999914	-2.24671
acute_cd8	OLINK_HSP90B1	ADARB2	OLINK_HSP90B1	0.229474	0.0692533	0.389695	0.699441	2.81174	0.00505811	0.999914	-2.25199
acute_cd8	OLINK_HSP90B1	GOLGA7	OLINK_HSP90B1	-0.0542231	-0.0921449	-0.0163012	7.75168	-2.80708	0.00513108	0.999914	-2.26236
acute_cd8	OLINK_HSP90B1	HHAT	OLINK_HSP90B1	-0.244819	-0.416184	-0.0734542	1.74924	-2.80468	0.00516894	0.999914	-2.26768
acute_cd8	OLINK_HSP90B1	ESYT2	OLINK_HSP90B1	-0.141738	-0.241324	-0.042151	5.59665	-2.79412	0.00533904	0.999914	-2.29111
acute_cd8	OLINK_HSP90B1	FAM95B1	OLINK_HSP90B1	0.207201	0.0603795	0.354023	0.840431	2.77053	0.00573723	0.999914	-2.3431
acute_cd8	OLINK_HSP90B1	CCDC174	OLINK_HSP90B1	0.1223	0.035261	0.209339	5.99175	2.7585	0.00595035	0.999914	-2.36944
acute_cd8	OLINK_HSP90B1	ADPRH	OLINK_HSP90B1	-0.225126	-0.385376	-0.0648758	1.91214	-2.75796	0.00596013	0.999914	-2.37062
acute_cd8	OLINK_HSP90B1	AC103736.1	OLINK_HSP90B1	-0.252454	-0.433008	-0.0718999	1.92194	-2.74496	0.00619895	0.999914	-2.39897
acute_cd8	OLINK_HSP90B1	FP565260.1	OLINK_HSP90B1	0.292584	0.0790654	0.506102	2.98157	2.69014	0.00730348	0.999914	-2.51702
acute_cd8	OLINK_HSP90B1	ROM1	OLINK_HSP90B1	-0.198404	-0.343244	-0.0535632	1.35117	-2.68918	0.00732432	0.999914	-2.51907
acute_cd8	OLINK_HSPA1A	TRIM56	OLINK_HSPA1A	-0.181109	-0.24456	-0.117657	5.82144	-5.6035	2.96652e-08	0.000410982	8.39571
acute_cd8	OLINK_HSPA1A	TUBA4A	OLINK_HSPA1A	0.131367	0.0827613	0.179972	8.64655	5.30592	1.48344e-07	0.00081154	6.94226
acute_cd8	OLINK_HSPA1A	PRDX6	OLINK_HSPA1A	0.0544005	0.0339791	0.074822	8.60499	5.2297	2.21308e-07	0.00081154	6.58172
acute_cd8	OLINK_HSPA1A	SOBP	OLINK_HSPA1A	-0.253146	-0.348375	-0.157918	1.02678	-5.21875	2.34312e-07	0.00081154	6.53029
acute_cd8	OLINK_HSPA1A	MT-ND2	OLINK_HSPA1A	-0.0923058	-0.129928	-0.0546834	10.8286	-4.81663	1.77207e-06	0.0044153	4.71202
acute_cd8	OLINK_HSPA1A	NLRC5	OLINK_HSPA1A	-0.099091	-0.139611	-0.058571	6.83695	-4.80093	1.91221e-06	0.0044153	4.64381
acute_cd8	OLINK_HSPA1A	CD2AP	OLINK_HSPA1A	-0.118738	-0.168186	-0.0692897	5.67317	-4.71411	2.90196e-06	0.0057434	4.27025
acute_cd8	OLINK_HSPA1A	RORC	OLINK_HSPA1A	-0.237481	-0.337766	-0.137195	1.02137	-4.64889	3.95275e-06	0.00664679	3.99381
acute_cd8	OLINK_HSPA1A	HELZ2	OLINK_HSPA1A	-0.228592	-0.325516	-0.131668	5.4522	-4.63009	4.31797e-06	0.00664679	3.91481
acute_cd8	OLINK_HSPA1A	MT-ND1	OLINK_HSPA1A	-0.0863535	-0.123921	-0.0487861	11.0692	-4.51262	7.44835e-06	0.0103189	3.42794
acute_cd8	OLINK_HSPA1A	GPX4	OLINK_HSPA1A	0.055663	0.0308441	0.080482	8.90627	4.40295	1.22562e-05	0.0145033	2.98405
acute_cd8	OLINK_HSPA1A	ODF2L	OLINK_HSPA1A	-0.0870507	-0.125913	-0.0481881	6.57389	-4.39745	1.25624e-05	0.0145033	2.96208
acute_cd8	OLINK_HSPA1A	LAMP3	OLINK_HSPA1A	-0.283625	-0.411598	-0.155651	1.78036	-4.35094	1.54637e-05	0.0164795	2.77716
acute_cd8	OLINK_HSPA1A	RNF213	OLINK_HSPA1A	-0.0896583	-0.130599	-0.0487179	9.80574	-4.29931	1.94314e-05	0.0192287	2.57409
acute_cd8	OLINK_HSPA1A	H2AFJ	OLINK_HSPA1A	0.0744766	0.0403275	0.108626	7.59008	4.28155	2.1008e-05	0.0192645	2.50477
acute_cd8	OLINK_HSPA1A	GRK2	OLINK_HSPA1A	-0.0921914	-0.134593	-0.04979	6.79173	-4.26845	2.22486e-05	0.0192645	2.45381
acute_cd8	OLINK_HSPA1A	ISG15	OLINK_HSPA1A	-0.233873	-0.342606	-0.12514	9.11909	-4.2226	2.71642e-05	0.0221372	2.27659
acute_cd8	OLINK_HSPA1A	C9orf16	OLINK_HSPA1A	0.0400329	0.0212885	0.0587772	9.35782	4.19283	3.08921e-05	0.0237766	2.16252
acute_cd8	OLINK_HSPA1A	JAK2	OLINK_HSPA1A	-0.163876	-0.241155	-0.0865965	5.18954	-4.16305	3.51054e-05	0.0244488	2.04917
acute_cd8	OLINK_HSPA1A	PDCL3	OLINK_HSPA1A	0.085699	0.0451907	0.126207	7.01257	4.15329	3.66023e-05	0.0244488	2.01217
acute_cd8	OLINK_HSPA1A	NRIR	OLINK_HSPA1A	-0.176931	-0.260756	-0.0931065	0.660154	-4.14374	3.81237e-05	0.0244488	1.97609
acute_cd8	OLINK_HSPA1A	SLAMF1	OLINK_HSPA1A	-0.223102	-0.328926	-0.117278	4.14415	-4.13886	3.89248e-05	0.0244488	1.95767
acute_cd8	OLINK_HSPA1A	GPR180	OLINK_HSPA1A	-0.163686	-0.241512	-0.0858601	4.21521	-4.12902	4.05891e-05	0.0244488	1.92059
acute_cd8	OLINK_HSPA1A	PARP11	OLINK_HSPA1A	-0.157084	-0.232243	-0.0819249	5.16767	-4.10309	4.53057e-05	0.0257135	1.82326
acute_cd8	OLINK_HSPA1A	CIB1	OLINK_HSPA1A	0.0424752	0.0221243	0.0628262	9.21835	4.09743	4.64009e-05	0.0257135	1.80212
acute_cd8	OLINK_HSPB1	IRF7	OLINK_HSPB1	-0.189605	-0.259688	-0.119523	7.59875	-5.31132	1.44171e-07	0.00101268	7.09163
acute_cd8	OLINK_HSPB1	TYMP	OLINK_HSPB1	-0.133932	-0.184873	-0.0829907	7.34339	-5.16151	3.15202e-07	0.00101268	6.35857
acute_cd8	OLINK_HSPB1	IFIT1	OLINK_HSPB1	-0.323445	-0.446721	-0.200169	4.33416	-5.1509	3.32906e-07	0.00101268	6.30741
acute_cd8	OLINK_HSPB1	RNF213	OLINK_HSPB1	-0.0656413	-0.0906751	-0.0406075	9.80574	-5.14767	3.38491e-07	0.00101268	6.29183
acute_cd8	OLINK_HSPB1	PPM1K	OLINK_HSPB1	-0.105702	-0.146132	-0.065273	7.07321	-5.13274	3.65481e-07	0.00101268	6.22002
acute_cd8	OLINK_HSPB1	SOBP	OLINK_HSPB1	-0.152659	-0.211513	-0.0938049	1.02678	-5.09222	4.49627e-07	0.00103819	6.02612
acute_cd8	OLINK_HSPB1	HELZ2	OLINK_HSPB1	-0.148557	-0.208001	-0.0891122	5.4522	-4.90615	1.14325e-06	0.00168849	5.15408
acute_cd8	OLINK_HSPB1	APOL6	OLINK_HSPB1	-0.0788664	-0.110438	-0.0472945	7.23399	-4.90401	1.15544e-06	0.00168849	5.14419
acute_cd8	OLINK_HSPB1	ISG15	OLINK_HSPB1	-0.165828	-0.232279	-0.0993773	9.11909	-4.89913	1.18358e-06	0.00168849	5.12173
acute_cd8	OLINK_HSPB1	ZC3HAV1	OLINK_HSPB1	-0.0517678	-0.0725375	-0.0309982	7.84116	-4.89318	1.21877e-06	0.00168849	5.09438
acute_cd8	OLINK_HSPB1	XAF1	OLINK_HSPB1	-0.16355	-0.230537	-0.096563	8.15784	-4.79314	1.9857e-06	0.00236191	4.63923
acute_cd8	OLINK_HSPB1	IFITM1	OLINK_HSPB1	-0.0748066	-0.105486	-0.0441277	13.0173	-4.78697	2.04583e-06	0.00236191	4.61143
acute_cd8	OLINK_HSPB1	ADAR	OLINK_HSPB1	-0.0708398	-0.100282	-0.0413973	8.30425	-4.72348	2.7751e-06	0.0029574	4.32751
acute_cd8	OLINK_HSPB1	IFI44L	OLINK_HSPB1	-0.258021	-0.365715	-0.150328	6.9033	-4.70356	3.05157e-06	0.00301975	4.23912
acute_cd8	OLINK_HSPB1	BAZ1A	OLINK_HSPB1	-0.0422385	-0.0599686	-0.0245085	7.74059	-4.67691	3.46294e-06	0.00319837	4.12147
acute_cd8	OLINK_HSPB1	UPF2	OLINK_HSPB1	-0.0539742	-0.0768068	-0.0311415	7.36388	-4.64076	4.10692e-06	0.00355608	3.96287
acute_cd8	OLINK_HSPB1	MLLT6	OLINK_HSPB1	-0.0560546	-0.0798777	-0.0322315	7.17209	-4.61926	4.54282e-06	0.00370213	3.86912
acute_cd8	OLINK_HSPB1	SP110	OLINK_HSPB1	-0.0754073	-0.107682	-0.0431329	8.25231	-4.58685	5.285e-06	0.00394651	3.72853
acute_cd8	OLINK_HSPB1	IFIT3	OLINK_HSPB1	-0.238065	-0.34007	-0.136059	5.82117	-4.58173	5.41243e-06	0.00394651	3.7064
acute_cd8	OLINK_HSPB1	EIF3L	OLINK_HSPB1	0.0483686	0.0273759	0.0693613	8.80932	4.52331	7.09143e-06	0.00468292	3.4556
acute_cd8	OLINK_HSPB1	DRAP1	OLINK_HSPB1	-0.0474934	-0.0681622	-0.0268246	9.45203	-4.51106	7.50205e-06	0.00468292	3.40338
acute_cd8	OLINK_HSPB1	IFI6	OLINK_HSPB1	-0.164488	-0.23612	-0.0928563	9.14761	-4.50805	7.60605e-06	0.00468292	3.39061
acute_cd8	OLINK_HSPB1	IL1RN	OLINK_HSPB1	-0.13195	-0.189473	-0.0744271	1.05728	-4.50328	7.77444e-06	0.00468292	3.3703
acute_cd8	OLINK_HSPB1	ZNFX1	OLINK_HSPB1	-0.074307	-0.107088	-0.0415256	6.48007	-4.45003	9.90996e-06	0.00572052	3.14531
acute_cd8	OLINK_HSPB1	GPI	OLINK_HSPB1	0.0405837	0.0225075	0.05866	8.31056	4.40762	1.20014e-05	0.00653988	2.96795
acute_cd8	OLINK_HSPB6	ATL1	OLINK_HSPB6	-0.23125	-0.32006	-0.14244	2.78646	-5.11188	4.06699e-07	0.00437562	6.12315
acute_cd8	OLINK_HSPB6	TTC16	OLINK_HSPB6	-0.149871	-0.209321	-0.0904211	5.76473	-4.94912	9.24097e-07	0.00437562	5.36734
acute_cd8	OLINK_HSPB6	S100A6	OLINK_HSPB6	-0.0483692	-0.0677441	-0.0289943	11.8827	-4.90106	1.17234e-06	0.00437562	5.14852
acute_cd8	OLINK_HSPB6	NUAK1	OLINK_HSPB6	-0.219862	-0.308544	-0.13118	2.22946	-4.86717	1.38482e-06	0.00437562	4.99543
acute_cd8	OLINK_HSPB6	TNIK	OLINK_HSPB6	-0.0771281	-0.108668	-0.0455877	6.68397	-4.80071	1.91425e-06	0.00437562	4.69807
acute_cd8	OLINK_HSPB6	CCL23	OLINK_HSPB6	-0.181441	-0.256256	-0.106627	1.33338	-4.76113	2.31706e-06	0.00437562	4.52279
acute_cd8	OLINK_HSPB6	LRRFIP1	OLINK_HSPB6	-0.0479647	-0.0677506	-0.0281787	8.93216	-4.7591	2.33984e-06	0.00437562	4.51382
acute_cd8	OLINK_HSPB6	TKFC	OLINK_HSPB6	-0.139036	-0.196583	-0.0814884	4.58636	-4.74309	2.52671e-06	0.00437562	4.44333
acute_cd8	OLINK_HSPB6	TRGV2	OLINK_HSPB6	-0.233414	-0.331481	-0.135347	6.36433	-4.67267	3.53317e-06	0.00466808	4.13596
acute_cd8	OLINK_HSPB6	PIP4P2	OLINK_HSPB6	-0.1509	-0.21441	-0.0873895	4.29697	-4.66451	3.67204e-06	0.00466808	4.10064
acute_cd8	OLINK_HSPB6	TMCC1	OLINK_HSPB6	-0.143089	-0.203337	-0.0828406	3.89765	-4.66254	3.70643e-06	0.00466808	4.0921
acute_cd8	OLINK_HSPB6	LINC002481	OLINK_HSPB6	-0.162806	-0.232334	-0.0932792	5.1921	-4.59703	5.04037e-06	0.00581911	3.81062
acute_cd8	OLINK_HSPB6	CD8B2	OLINK_HSPB6	-0.250978	-0.358864	-0.143091	3.09976	-4.56699	5.79601e-06	0.00617677	3.68281
acute_cd8	OLINK_HSPB6	GZMH	OLINK_HSPB6	-0.0890863	-0.128159	-0.0500135	11.2218	-4.47607	8.80347e-06	0.00860386	3.30078
acute_cd8	OLINK_HSPB6	PALLD	OLINK_HSPB6	-0.18422	-0.265431	-0.103008	4.16193	-4.45328	9.76466e-06	0.00860386	3.20616
acute_cd8	OLINK_HSPB6	FCHO1	OLINK_HSPB6	-0.104991	-0.151316	-0.058667	4.62984	-4.44943	9.93661e-06	0.00860386	3.19022
acute_cd8	OLINK_HSPB6	HLA-DPB1	OLINK_HSPB6	-0.0882664	-0.127878	-0.0486549	9.48683	-4.37455	1.39187e-05	0.0108099	2.88279
acute_cd8	OLINK_HSPB6	PODN	OLINK_HSPB6	-0.175158	-0.254059	-0.0962575	2.14807	-4.35822	1.49706e-05	0.0108099	2.81639
acute_cd8	OLINK_HSPB6	CCDC112	OLINK_HSPB6	-0.134357	-0.195115	-0.0735986	4.63304	-4.34125	1.61436e-05	0.0108099	2.74765
acute_cd8	OLINK_HSPB6	SLC35A2	OLINK_HSPB6	-0.136199	-0.198076	-0.0743232	3.97003	-4.32128	1.76371e-05	0.0108099	2.66706
acute_cd8	OLINK_HSPB6	TRGV11	OLINK_HSPB6	-0.158078	-0.229928	-0.086227	0.711053	-4.31917	1.7802e-05	0.0108099	2.65858
acute_cd8	OLINK_HSPB6	NEDD4	OLINK_HSPB6	-0.159663	-0.232288	-0.0870372	2.78011	-4.31594	1.80579e-05	0.0108099	2.64558
acute_cd8	OLINK_HSPB6	PLEKHG3	OLINK_HSPB6	-0.13476	-0.196124	-0.0733964	5.38204	-4.31131	1.84309e-05	0.0108099	2.62696
acute_cd8	OLINK_HSPB6	CYB561D2	OLINK_HSPB6	-0.0572165	-0.0832923	-0.0311408	7.1761	-4.3077	1.87265e-05	0.0108099	2.61248
acute_cd8	OLINK_HSPB6	PRKCI	OLINK_HSPB6	-0.116541	-0.170244	-0.0628372	4.95552	-4.26026	2.30599e-05	0.0127789	2.42305
acute_cd8	OLINK_HSPG2	TMBIM6	OLINK_HSPG2	-0.0905053	-0.115663	-0.0653478	9.82621	-7.06263	3.77895e-12	2.52691e-08	17.0243
acute_cd8	OLINK_HSPG2	EEF1D	OLINK_HSPG2	0.0625161	0.0450565	0.0799758	11.4717	7.02939	4.72628e-12	2.52691e-08	16.8127
acute_cd8	OLINK_HSPG2	PRR13	OLINK_HSPG2	-0.0696486	-0.0891608	-0.0501364	9.76702	-7.00755	5.47188e-12	2.52691e-08	16.6742
acute_cd8	OLINK_HSPG2	RPS19	OLINK_HSPG2	0.0787385	0.0565336	0.100943	13.5067	6.96145	7.44575e-12	2.57883e-08	16.3829
acute_cd8	OLINK_HSPG2	PALLD	OLINK_HSPG2	-0.360958	-0.464278	-0.257637	4.16193	-6.85853	1.47178e-11	4.078e-08	15.7387
acute_cd8	OLINK_HSPG2	RPS15A	OLINK_HSPG2	0.0803945	0.0569271	0.103862	13.614	6.72545	3.50733e-11	8.09843e-08	14.9183
acute_cd8	OLINK_HSPG2	RTN4	OLINK_HSPG2	-0.100346	-0.130618	-0.070074	8.2099	-6.50754	1.40927e-10	2.78915e-07	13.6056
acute_cd8	OLINK_HSPG2	RPL18A	OLINK_HSPG2	0.061558	0.0426393	0.0804767	13.144	6.38784	2.97586e-10	5.15344e-07	12.9008
acute_cd8	OLINK_HSPG2	MRPL20	OLINK_HSPG2	-0.103571	-0.135561	-0.0715797	8.09386	-6.35582	3.62732e-10	5.58365e-07	12.7142
acute_cd8	OLINK_HSPG2	CTSS	OLINK_HSPG2	-0.100843	-0.132243	-0.0694442	8.07062	-6.30506	4.95569e-10	6.32141e-07	12.4202
acute_cd8	OLINK_HSPG2	SPN	OLINK_HSPG2	-0.141272	-0.18532	-0.0972238	8.4818	-6.29637	5.2263e-10	6.32141e-07	12.3701
acute_cd8	OLINK_HSPG2	RPL29	OLINK_HSPG2	0.0586979	0.040374	0.0770218	12.7884	6.28876	5.47545e-10	6.32141e-07	12.3263
acute_cd8	OLINK_HSPG2	RAB8A	OLINK_HSPG2	-0.0985515	-0.129573	-0.0675298	7.81771	-6.23675	7.51641e-10	8.01018e-07	12.0279
acute_cd8	OLINK_HSPG2	XAF1	OLINK_HSPG2	-0.334411	-0.440894	-0.227927	8.15784	-6.16536	1.15683e-09	1.14476e-06	11.6219
acute_cd8	OLINK_HSPG2	PPIG	OLINK_HSPG2	-0.0613404	-0.0809502	-0.0417306	8.17779	-6.14093	1.33946e-09	1.23712e-06	11.484
acute_cd8	OLINK_HSPG2	IMP3	OLINK_HSPG2	-0.101816	-0.134576	-0.0690552	8.08514	-6.10135	1.69667e-09	1.46911e-06	11.2616
acute_cd8	OLINK_HSPG2	PRF1	OLINK_HSPG2	-0.206325	-0.273125	-0.139526	11.1935	-6.06369	2.12209e-09	1.72938e-06	11.0511
acute_cd8	OLINK_HSPG2	RPS4X	OLINK_HSPG2	0.0775992	0.0524239	0.102774	12.9714	6.05122	2.28473e-09	1.75848e-06	10.9817
acute_cd8	OLINK_HSPG2	RPS27A	OLINK_HSPG2	0.0704483	0.0473747	0.0935219	13.4014	5.99397	3.20105e-09	2.33343e-06	10.6646
acute_cd8	OLINK_HSPG2	HINT1	OLINK_HSPG2	0.0784582	0.0527238	0.104193	10.698	5.98527	3.3686e-09	2.33343e-06	10.6166
acute_cd8	OLINK_HSPG2	DDX18	OLINK_HSPG2	-0.0822302	-0.109312	-0.055148	8.34368	-5.96085	3.88587e-09	2.56356e-06	10.4824
acute_cd8	OLINK_HSPG2	MRPS18B	OLINK_HSPG2	-0.116753	-0.155421	-0.0780852	7.07119	-5.92757	4.71702e-09	2.97044e-06	10.3002
acute_cd8	OLINK_HSPG2	SCAMP2	OLINK_HSPG2	-0.0917901	-0.122296	-0.0612841	7.82142	-5.90706	5.31336e-09	3.18253e-06	10.1884
acute_cd8	OLINK_HSPG2	CCL23	OLINK_HSPG2	-0.289541	-0.385873	-0.19321	1.33338	-5.90068	5.51327e-09	3.18253e-06	10.1537
acute_cd8	OLINK_HSPG2	SPON2	OLINK_HSPG2	-0.22012	-0.293772	-0.146468	9.61724	-5.86725	6.68716e-09	3.70576e-06	9.9724
acute_cd8	OLINK_HTRA2	GPI	OLINK_HTRA2	0.0967265	0.0630984	0.130355	8.31056	5.64681	2.33211e-08	0.000323091	8.5828
acute_cd8	OLINK_HTRA2	PRDX6	OLINK_HTRA2	0.0619549	0.0382274	0.0856824	8.60499	5.12607	3.78202e-07	0.0026198	6.07853
acute_cd8	OLINK_HTRA2	MT-ND2	OLINK_HTRA2	-0.10815	-0.151562	-0.0647392	10.8286	-4.89087	1.23268e-06	0.00485933	5.02097
acute_cd8	OLINK_HTRA2	SAT1	OLINK_HTRA2	-0.101169	-0.141998	-0.0603402	9.25278	-4.86451	1.40301e-06	0.00485933	4.90531
acute_cd8	OLINK_HTRA2	MIDN	OLINK_HTRA2	-0.156352	-0.220507	-0.0921972	6.60996	-4.78448	2.0706e-06	0.00573723	4.55776
acute_cd8	OLINK_HTRA2	ITPRIP	OLINK_HTRA2	-0.176928	-0.250586	-0.103269	5.75582	-4.71556	2.88198e-06	0.00580307	4.26284
acute_cd8	OLINK_HTRA2	ID2	OLINK_HTRA2	-0.153924	-0.218055	-0.0897935	8.91287	-4.71195	2.93211e-06	0.00580307	4.24747
acute_cd8	OLINK_HTRA2	ITM2A	OLINK_HTRA2	0.15562	0.0902753	0.220964	8.76233	4.67537	3.48827e-06	0.00586878	4.09267
acute_cd8	OLINK_HTRA2	CFAP20	OLINK_HTRA2	0.179437	0.103787	0.255087	5.78205	4.65655	3.81254e-06	0.00586878	4.01348
acute_cd8	OLINK_HTRA2	TAGLN2	OLINK_HTRA2	0.0799764	0.0456858	0.114267	10.3983	4.57875	5.48794e-06	0.00760299	3.68922
acute_cd8	OLINK_HTRA2	VIPR2	OLINK_HTRA2	-0.33371	-0.477488	-0.189931	3.71779	-4.55654	6.08355e-06	0.00766196	3.59758
acute_cd8	OLINK_HTRA2	MT-ND3	OLINK_HTRA2	-0.142173	-0.204953	-0.0793928	11.835	-4.44586	1.0099e-05	0.0116592	3.14725
acute_cd8	OLINK_HTRA2	ZCCHC2	OLINK_HTRA2	-0.211359	-0.305207	-0.117512	4.81567	-4.42139	1.12797e-05	0.0120207	3.04912
acute_cd8	OLINK_HTRA2	CARD11	OLINK_HTRA2	-0.138686	-0.200549	-0.0768231	6.276	-4.40111	1.23576e-05	0.0122287	2.96816
acute_cd8	OLINK_HTRA2	RHOA	OLINK_HTRA2	0.0452686	0.0247308	0.0658063	10.7243	4.32718	1.71825e-05	0.0153517	2.676
acute_cd8	OLINK_HTRA2	TUBA1A	OLINK_HTRA2	0.0882336	0.0481167	0.12835	8.36428	4.31785	1.79062e-05	0.0153517	2.63946
acute_cd8	OLINK_HTRA2	CBX4	OLINK_HTRA2	-0.150641	-0.219316	-0.081967	5.38565	-4.30636	1.88378e-05	0.0153517	2.59455
acute_cd8	OLINK_HTRA2	ARL4C	OLINK_HTRA2	-0.0791404	-0.115489	-0.0427917	9.46016	-4.27435	2.16816e-05	0.0166876	2.47011
acute_cd8	OLINK_HTRA2	PPT1	OLINK_HTRA2	0.0847125	0.0456136	0.123811	6.6361	4.25348	2.37525e-05	0.0171705	2.38941
acute_cd8	OLINK_HTRA2	ARHGDIB	OLINK_HTRA2	0.0510236	0.0274194	0.0746277	11.5857	4.24368	2.47878e-05	0.0171705	2.35168
acute_cd8	OLINK_HTRA2	VIM	OLINK_HTRA2	0.0878393	0.0470844	0.128594	11.5014	4.23126	2.61628e-05	0.01726	2.30394
acute_cd8	OLINK_HTRA2	SOBP	OLINK_HTRA2	-0.236982	-0.347543	-0.126422	1.02678	-4.208	2.89351e-05	0.0182212	2.21493
acute_cd8	OLINK_HTRA2	RORC	OLINK_HTRA2	-0.248151	-0.364298	-0.132005	1.02137	-4.19442	3.06813e-05	0.0184808	2.16316
acute_cd8	OLINK_HTRA2	JAK2	OLINK_HTRA2	-0.188725	-0.277975	-0.0994763	5.18954	-4.15132	3.69105e-05	0.0213066	1.99994
acute_cd8	OLINK_HTRA2	MDH2	OLINK_HTRA2	0.0542656	0.0284612	0.0800701	8.79876	4.12848	4.06827e-05	0.0224264	1.91408
acute_cd8	OLINK_HYAL1	AUP1	OLINK_HYAL1	-0.193209	-0.261177	-0.125241	8.3237	-5.58065	3.3657e-08	0.000466284	8.15543
acute_cd8	OLINK_HYAL1	RBM3	OLINK_HYAL1	0.336393	0.21266	0.460126	9.90245	5.33731	1.25632e-07	0.00087025	6.98494
acute_cd8	OLINK_HYAL1	TMEM59	OLINK_HYAL1	-0.160124	-0.224763	-0.0954851	9.22708	-4.86322	1.41192e-06	0.00405836	4.84307
acute_cd8	OLINK_HYAL1	HSPH1	OLINK_HYAL1	-0.438572	-0.617816	-0.259328	6.4713	-4.8035	1.88861e-06	0.00405836	4.5864
acute_cd8	OLINK_HYAL1	VTI1B	OLINK_HYAL1	-0.224923	-0.316854	-0.132992	7.54346	-4.8032	1.89134e-06	0.00405836	4.58513
acute_cd8	OLINK_HYAL1	TMBIM6	OLINK_HYAL1	-0.178671	-0.251813	-0.105529	9.82621	-4.79564	1.96181e-06	0.00405836	4.55287
acute_cd8	OLINK_HYAL1	AOAH	OLINK_HYAL1	-0.42473	-0.598933	-0.250527	7.84082	-4.78649	2.05057e-06	0.00405836	4.51385
acute_cd8	OLINK_HYAL1	PTP4A3	OLINK_HYAL1	0.713221	0.405401	1.02104	3.60548	4.54871	6.30783e-06	0.0109236	3.52475
acute_cd8	OLINK_HYAL1	XAF1	OLINK_HYAL1	-0.700546	-1.00628	-0.394814	8.15784	-4.49838	7.95076e-06	0.0122389	3.32146
acute_cd8	OLINK_HYAL1	GZMB	OLINK_HYAL1	-0.41585	-0.598898	-0.232802	11.5734	-4.45998	9.47226e-06	0.0131229	3.1678
acute_cd8	OLINK_HYAL1	BCAP31	OLINK_HYAL1	-0.148088	-0.213852	-0.0823247	9.05565	-4.42075	1.13126e-05	0.013391	3.01209
acute_cd8	OLINK_HYAL1	FBXO6	OLINK_HYAL1	-0.454353	-0.656378	-0.252329	6.54276	-4.4152	1.1599e-05	0.013391	2.99017
acute_cd8	OLINK_HYAL1	RGL4	OLINK_HYAL1	0.315158	0.174448	0.455869	6.01297	4.39707	1.25837e-05	0.0134104	2.91875
acute_cd8	OLINK_HYAL1	BST2	OLINK_HYAL1	-0.400028	-0.585027	-0.21503	9.42108	-4.24504	2.46412e-05	0.0224731	2.33069
acute_cd8	OLINK_HYAL1	PLSCR1	OLINK_HYAL1	-0.552749	-0.808485	-0.297012	7.31461	-4.24322	2.48372e-05	0.0224731	2.32377
acute_cd8	OLINK_HYAL1	KIR3DL1	OLINK_HYAL1	-0.912644	-1.3359	-0.489388	6.16645	-4.2331	2.59542e-05	0.0224731	2.28533
acute_cd8	OLINK_HYAL1	SELPLG	OLINK_HYAL1	-0.279521	-0.409987	-0.149054	8.96389	-4.20605	2.91804e-05	0.0237803	2.18301
acute_cd8	OLINK_HYAL1	PRF1	OLINK_HYAL1	-0.407292	-0.59929	-0.215294	11.1935	-4.16457	3.48781e-05	0.0260421	2.02735
acute_cd8	OLINK_HYAL1	GLUL	OLINK_HYAL1	-0.264911	-0.389957	-0.139866	6.81392	-4.15903	3.57153e-05	0.0260421	2.00666
acute_cd8	OLINK_HYAL1	SUGT1	OLINK_HYAL1	-0.193793	-0.285821	-0.101764	7.17843	-4.13404	3.97325e-05	0.0275227	1.91371
acute_cd8	OLINK_HYAL1	CNPY3	OLINK_HYAL1	-0.149854	-0.221941	-0.0777663	8.17337	-4.08102	4.97234e-05	0.0328033	1.71827
acute_cd8	OLINK_HYAL1	IFI30	OLINK_HYAL1	-0.56726	-0.844048	-0.290471	3.30189	-4.02341	6.32701e-05	0.0394653	1.5086
acute_cd8	OLINK_HYAL1	DDX18	OLINK_HYAL1	-0.158375	-0.236101	-0.0806485	8.34368	-4.00017	6.96691e-05	0.0394653	1.42484
acute_cd8	OLINK_HYAL1	SH2D2A	OLINK_HYAL1	-0.332852	-0.496361	-0.169343	8.394	-3.9964	7.07634e-05	0.0394653	1.4113
acute_cd8	OLINK_HYAL1	LILRB4	OLINK_HYAL1	-0.541201	-0.807161	-0.27524	1.14292	-3.99486	7.12165e-05	0.0394653	1.40575
acute_cd8	OLINK_HYOU1	EEF1D	OLINK_HYOU1	0.0904808	0.0588456	0.122116	11.4717	5.61495	2.78405e-08	0.000385703	8.42588
acute_cd8	OLINK_HYOU1	PRR13	OLINK_HYOU1	-0.0964335	-0.131769	-0.0610981	9.76702	-5.3577	1.12721e-07	0.00078082	7.16722
acute_cd8	OLINK_HYOU1	DDX18	OLINK_HYOU1	-0.129089	-0.177723	-0.0804538	8.34368	-5.21076	2.44248e-07	0.000873138	6.47264
acute_cd8	OLINK_HYOU1	PPIG	OLINK_HYOU1	-0.0936411	-0.128962	-0.0583201	8.17779	-5.20468	2.52097e-07	0.000873138	6.44425
acute_cd8	OLINK_HYOU1	CCL23	OLINK_HYOU1	-0.447928	-0.620986	-0.27487	1.33338	-5.08132	4.75292e-07	0.00131694	5.87555
acute_cd8	OLINK_HYOU1	CD69	OLINK_HYOU1	0.249362	0.150134	0.34859	9.64083	4.93351	9.98553e-07	0.00230566	5.21083
acute_cd8	OLINK_HYOU1	SDAD1	OLINK_HYOU1	-0.152233	-0.213647	-0.0908198	6.98321	-4.86638	1.3902e-06	0.00273823	4.91496
acute_cd8	OLINK_HYOU1	SPN	OLINK_HYOU1	-0.19622	-0.27581	-0.116631	8.4818	-4.84005	1.58119e-06	0.00273823	4.79993
acute_cd8	OLINK_HYOU1	RPS19	OLINK_HYOU1	0.099249	0.0587186	0.139779	13.5067	4.80735	1.85366e-06	0.0028534	4.65792
acute_cd8	OLINK_HYOU1	PALLD	OLINK_HYOU1	-0.450299	-0.638119	-0.262478	4.16193	-4.70671	3.00619e-06	0.00416478	4.22645
acute_cd8	OLINK_HYOU1	NARS	OLINK_HYOU1	-0.159333	-0.226209	-0.092457	6.18278	-4.67731	3.45641e-06	0.00435319	4.10203
acute_cd8	OLINK_HYOU1	TMBIM6	OLINK_HYOU1	-0.108313	-0.154415	-0.0622107	9.82621	-4.61232	4.6929e-06	0.00541795	3.82958
acute_cd8	OLINK_HYOU1	MS4A4A	OLINK_HYOU1	-0.378596	-0.540736	-0.216456	1.01873	-4.58401	5.35542e-06	0.00570723	3.71202
acute_cd8	OLINK_HYOU1	RPLP1	OLINK_HYOU1	0.0761898	0.0433508	0.109029	14.0962	4.55478	6.13334e-06	0.00606938	3.59134
acute_cd8	OLINK_HYOU1	MRPL20	OLINK_HYOU1	-0.134017	-0.19201	-0.076024	8.09386	-4.53676	6.66563e-06	0.00615638	3.51731
acute_cd8	OLINK_HYOU1	RPS15A	OLINK_HYOU1	0.0982631	0.0554776	0.141049	13.614	4.50873	7.58253e-06	0.00656552	3.40272
acute_cd8	OLINK_HYOU1	BATF	OLINK_HYOU1	-0.219648	-0.317314	-0.121983	6.90633	-4.41517	1.16006e-05	0.00903527	3.02505
acute_cd8	OLINK_HYOU1	TMEM205	OLINK_HYOU1	-0.122065	-0.176374	-0.0677572	6.24082	-4.41253	1.17392e-05	0.00903527	3.01451
acute_cd8	OLINK_HYOU1	RTN4	OLINK_HYOU1	-0.121635	-0.176493	-0.0667767	8.2099	-4.35289	1.53303e-05	0.0106492	2.77778
acute_cd8	OLINK_HYOU1	RPL18A	OLINK_HYOU1	0.0763004	0.0418834	0.110717	13.144	4.35225	1.53735e-05	0.0106492	2.77529
acute_cd8	OLINK_HYOU1	EMP3	OLINK_HYOU1	-0.118568	-0.172852	-0.0642849	10.869	-4.28807	2.04161e-05	0.0134688	2.52398
acute_cd8	OLINK_HYOU1	RALA	OLINK_HYOU1	-0.124005	-0.181289	-0.0667219	6.7031	-4.24984	2.41323e-05	0.0151968	2.37598
acute_cd8	OLINK_HYOU1	S100A11	OLINK_HYOU1	-0.219117	-0.320765	-0.117469	9.7264	-4.23192	2.6088e-05	0.015714	2.30705
acute_cd8	OLINK_HYOU1	ITGAE	OLINK_HYOU1	0.196146	0.104308	0.287985	6.79936	4.19292	3.08807e-05	0.0174223	2.15796
acute_cd8	OLINK_HYOU1	RGL1	OLINK_HYOU1	-0.269905	-0.39648	-0.14333	0.722747	-4.18623	3.17821e-05	0.0174223	2.13253
acute_cd8	OLINK_ICA1	PPFIBP2	OLINK_ICA1	-0.316184	-0.43322	-0.199148	2.40122	-5.30371	1.5009e-07	0.00131503	6.98719
acute_cd8	OLINK_ICA1	GPR180	OLINK_ICA1	-0.217649	-0.299308	-0.135991	4.21521	-5.23261	2.17979e-07	0.00131503	6.64744
acute_cd8	OLINK_ICA1	TAGLN2	OLINK_ICA1	0.082302	0.0511172	0.113487	10.3983	5.18117	2.84761e-07	0.00131503	6.40427
acute_cd8	OLINK_ICA1	IRF7	OLINK_ICA1	-0.298094	-0.418309	-0.177878	7.59875	-4.86802	1.37905e-06	0.00444725	4.97209
acute_cd8	OLINK_ICA1	IMP3	OLINK_ICA1	-0.0868122	-0.122115	-0.0515096	8.08514	-4.82764	1.67973e-06	0.00444725	4.79343
acute_cd8	OLINK_ICA1	IFIT1	OLINK_ICA1	-0.516528	-0.727811	-0.305246	4.33416	-4.79944	1.92605e-06	0.00444725	4.66954
acute_cd8	OLINK_ICA1	TYMP	OLINK_ICA1	-0.211454	-0.298884	-0.124024	7.34339	-4.74805	2.46725e-06	0.0048461	4.44548
acute_cd8	OLINK_ICA1	PPP1R15A	OLINK_ICA1	0.219004	0.127881	0.310127	7.78785	4.71827	2.84499e-06	0.0048461	4.31666
acute_cd8	OLINK_ICA1	RTN4	OLINK_ICA1	-0.0783654	-0.111145	-0.0455858	8.2099	-4.69334	3.20345e-06	0.0048461	4.20939
acute_cd8	OLINK_ICA1	ZC3HAV1	OLINK_ICA1	-0.0841548	-0.119679	-0.0486312	7.84116	-4.65073	3.91861e-06	0.0048461	4.02734
acute_cd8	OLINK_ICA1	HELZ2	OLINK_ICA1	-0.239932	-0.3415	-0.138364	5.4522	-4.63758	4.16886e-06	0.0048461	3.97143
acute_cd8	OLINK_ICA1	CHST12	OLINK_ICA1	-0.129458	-0.184277	-0.0746382	8.21821	-4.63612	4.19758e-06	0.0048461	3.96523
acute_cd8	OLINK_ICA1	BAZ1A	OLINK_ICA1	-0.0702976	-0.100659	-0.0399361	7.74059	-4.54545	6.40343e-06	0.00682409	3.58417
acute_cd8	OLINK_ICA1	IFITM1	OLINK_ICA1	-0.121281	-0.173899	-0.0686631	13.0173	-4.52502	7.03599e-06	0.00696262	3.49925
acute_cd8	OLINK_ICA1	KLF6	OLINK_ICA1	0.126482	0.0712093	0.181754	9.74748	4.49241	8.1707e-06	0.00728477	3.36453
acute_cd8	OLINK_ICA1	RPL4	OLINK_ICA1	0.0781414	0.0437371	0.112546	10.753	4.45892	9.51808e-06	0.00728477	3.22707
acute_cd8	OLINK_ICA1	CFAP20	OLINK_ICA1	0.155887	0.0867713	0.225003	5.78205	4.42785	1.0956e-05	0.00728477	3.10044
acute_cd8	OLINK_ICA1	RPL5	OLINK_ICA1	0.0603259	0.0335429	0.0871089	12.0347	4.42186	1.12562e-05	0.00728477	3.07612
acute_cd8	OLINK_ICA1	ZNFX1	OLINK_ICA1	-0.126413	-0.182564	-0.0702613	6.48007	-4.41967	1.13675e-05	0.00728477	3.06726
acute_cd8	OLINK_ICA1	IFI44L	OLINK_ICA1	-0.415235	-0.599777	-0.230692	6.9033	-4.41731	1.1489e-05	0.00728477	3.0577
acute_cd8	OLINK_ICA1	SAMD9	OLINK_ICA1	-0.186978	-0.270219	-0.103737	7.17283	-4.40974	1.18877e-05	0.00728477	3.02702
acute_cd8	OLINK_ICA1	CARD16	OLINK_ICA1	-0.0879709	-0.127257	-0.0486846	8.61593	-4.39601	1.26438e-05	0.00728477	2.97156
acute_cd8	OLINK_ICA1	JAK2	OLINK_ICA1	-0.181444	-0.262524	-0.100364	5.18954	-4.39329	1.27993e-05	0.00728477	2.96056
acute_cd8	OLINK_ICA1	LTBP3	OLINK_ICA1	-0.184866	-0.267509	-0.102223	4.94896	-4.39148	1.29032e-05	0.00728477	2.95329
acute_cd8	OLINK_ICA1	ISG15	OLINK_ICA1	-0.254054	-0.368042	-0.140066	9.11909	-4.37551	1.38594e-05	0.00728477	2.88902
acute_cd8	OLINK_ICAM1	HLA-DRA	OLINK_ICAM1	0.426571	0.304334	0.548809	8.50269	6.85089	1.54752e-11	1.20399e-07	15.6613
acute_cd8	OLINK_ICAM1	GAPDH	OLINK_ICAM1	0.261961	0.186112	0.33781	12.3619	6.78028	2.45669e-11	1.20399e-07	15.2261
acute_cd8	OLINK_ICAM1	PPM1K	OLINK_ICAM1	-0.387748	-0.500169	-0.275327	7.07321	-6.77115	2.60717e-11	1.20399e-07	15.1701
acute_cd8	OLINK_ICAM1	CD74	OLINK_ICAM1	0.214072	0.150772	0.277371	11.6494	6.63927	6.10754e-11	2.11535e-07	14.369
acute_cd8	OLINK_ICAM1	ITGAE	OLINK_ICAM1	0.289741	0.199454	0.380029	6.79936	6.30003	5.11065e-10	1.41606e-06	12.3723
acute_cd8	OLINK_ICAM1	IFI44L	OLINK_ICAM1	-0.954461	-1.25717	-0.651747	6.9033	-6.18994	9.97706e-10	2.3037e-06	11.7445
acute_cd8	OLINK_ICAM1	SNRPC	OLINK_ICAM1	0.135306	0.0921993	0.178412	8.38276	6.1622	1.17899e-09	2.33339e-06	11.5879
acute_cd8	OLINK_ICAM1	EIF2AK2	OLINK_ICAM1	-0.448868	-0.592683	-0.305053	7.89915	-6.12738	1.45263e-09	2.51559e-06	11.3921
acute_cd8	OLINK_ICAM1	CALM3	OLINK_ICAM1	0.159028	0.107318	0.210739	9.14042	6.03747	2.47809e-09	3.81461e-06	10.8914
acute_cd8	OLINK_ICAM1	SAMD9	OLINK_ICAM1	-0.415998	-0.551908	-0.280089	7.17283	-6.009	2.93059e-09	4.06005e-06	10.7342
acute_cd8	OLINK_ICAM1	IFI6	OLINK_ICAM1	-0.615823	-0.817712	-0.413934	9.14761	-5.98831	3.30917e-09	4.16775e-06	10.6204
acute_cd8	OLINK_ICAM1	HERC6	OLINK_ICAM1	-0.59393	-0.790952	-0.396908	4.87051	-5.91808	4.98454e-09	5.63766e-06	10.2368
acute_cd8	OLINK_ICAM1	LDHA	OLINK_ICAM1	0.220707	0.14734	0.294074	9.79906	5.90577	5.35329e-09	5.63766e-06	10.1699
acute_cd8	OLINK_ICAM1	IFIT1	OLINK_ICAM1	-1.04289	-1.3902	-0.695582	4.33416	-5.89501	5.69707e-09	5.63766e-06	10.1117
acute_cd8	OLINK_ICAM1	MX2	OLINK_ICAM1	-0.564253	-0.753675	-0.37483	6.34944	-5.84793	7.47327e-09	6.90231e-06	9.85767
acute_cd8	OLINK_ICAM1	ZC3HAV1	OLINK_ICAM1	-0.17225	-0.230402	-0.114097	7.84116	-5.81502	9.0242e-09	7.81383e-06	9.68122
acute_cd8	OLINK_ICAM1	ADAR	OLINK_ICAM1	-0.243003	-0.326056	-0.15995	8.30425	-5.74401	1.35128e-08	1.01399e-05	9.30364
acute_cd8	OLINK_ICAM1	EIF3L	OLINK_ICAM1	0.173347	0.114065	0.232629	8.80932	5.74054	1.37809e-08	1.01399e-05	9.28527
acute_cd8	OLINK_ICAM1	UTRN	OLINK_ICAM1	-0.212336	-0.285229	-0.139444	8.11875	-5.71879	1.55802e-08	1.01399e-05	9.17055
acute_cd8	OLINK_ICAM1	PSMB6	OLINK_ICAM1	0.109521	0.0718926	0.14715	8.89965	5.71399	1.60075e-08	1.01399e-05	9.14525
acute_cd8	OLINK_ICAM1	IFIT3	OLINK_ICAM1	-0.839449	-1.12789	-0.551011	5.82117	-5.71348	1.6053e-08	1.01399e-05	9.1426
acute_cd8	OLINK_ICAM1	SLC25A5	OLINK_ICAM1	0.230362	0.151201	0.309523	9.71703	5.71294	1.61021e-08	1.01399e-05	9.13975
acute_cd8	OLINK_ICAM1	CHCHD2	OLINK_ICAM1	0.110783	0.0725322	0.149034	10.7407	5.68579	1.87551e-08	1.12971e-05	8.9972
acute_cd8	OLINK_ICAM1	HELZ2	OLINK_ICAM1	-0.482732	-0.651055	-0.314409	5.4522	-5.63019	2.55827e-08	1.47676e-05	8.70717
acute_cd8	OLINK_ICAM1	SP100	OLINK_ICAM1	-0.245956	-0.331934	-0.159977	8.89921	-5.61601	2.76778e-08	1.53022e-05	8.63365
acute_cd8	OLINK_ICAM2	ATG4B	OLINK_ICAM2	0.117409	0.0653768	0.16944	6.75761	4.42988	1.08561e-05	0.1504	2.47541
acute_cd8	OLINK_ICAM2	ZCCHC2	OLINK_ICAM2	-0.349844	-0.513726	-0.185962	4.81567	-4.19087	3.11537e-05	0.198464	1.65468
acute_cd8	OLINK_ICAM2	TMCC1	OLINK_ICAM2	-0.331206	-0.490579	-0.171833	3.89765	-4.07985	4.99696e-05	0.198464	1.28807
acute_cd8	OLINK_ICAM2	MT-ND2	OLINK_ICAM2	-0.156415	-0.232288	-0.0805425	10.8286	-4.04719	5.73017e-05	0.198464	1.18199
acute_cd8	OLINK_ICAM2	PALLD	OLINK_ICAM2	-0.430688	-0.646753	-0.214622	4.16193	-3.91325	9.94745e-05	0.274864	0.755429
acute_cd8	OLINK_ICAM2	ZBTB18	OLINK_ICAM2	-0.386867	-0.58318	-0.190555	1.94219	-3.86878	0.00011904	0.274864	0.616855
acute_cd8	OLINK_ICAM2	AK5	OLINK_ICAM2	-0.611948	-0.926952	-0.296943	3.36845	-3.8138	0.000148276	0.293459	0.447583
acute_cd8	OLINK_ICAM2	AC009041.2	OLINK_ICAM2	-0.339851	-0.520108	-0.159594	0.959533	-3.70131	0.000230438	0.295035	0.108475
acute_cd8	OLINK_ICAM2	TBC1D24	OLINK_ICAM2	-0.342815	-0.524761	-0.160869	1.99872	-3.69894	0.000232566	0.295035	0.101415
acute_cd8	OLINK_ICAM2	PRDX6	OLINK_ICAM2	0.0785536	0.036771	0.120336	8.60499	3.69089	0.000239909	0.295035	0.0775475
acute_cd8	OLINK_ICAM2	MTF1	OLINK_ICAM2	-0.216695	-0.334593	-0.0987978	4.97609	-3.60832	0.000328962	0.295035	-0.164516
acute_cd8	OLINK_ICAM2	CSNK1G2	OLINK_ICAM2	-0.216195	-0.334058	-0.0983317	5.74799	-3.60104	0.000338157	0.295035	-0.185629
acute_cd8	OLINK_ICAM2	ARIH1	OLINK_ICAM2	-0.219745	-0.33967	-0.0998189	5.56677	-3.59721	0.000343074	0.295035	-0.196681
acute_cd8	OLINK_ICAM2	APRT	OLINK_ICAM2	-0.0819748	-0.126803	-0.0371463	9.52106	-3.58994	0.000352628	0.295035	-0.217709
acute_cd8	OLINK_ICAM2	FUT11	OLINK_ICAM2	-0.239117	-0.370706	-0.107528	6.26524	-3.5674	0.000383816	0.295035	-0.282556
acute_cd8	OLINK_ICAM2	LONP1	OLINK_ICAM2	-0.267871	-0.415315	-0.120427	4.20284	-3.56663	0.000384912	0.295035	-0.284737
acute_cd8	OLINK_ICAM2	NCKAP1	OLINK_ICAM2	-0.364749	-0.565707	-0.163791	1.95697	-3.56327	0.000389794	0.295035	-0.294378
acute_cd8	OLINK_ICAM2	GPX4	OLINK_ICAM2	0.0911626	0.0408142	0.141511	8.90627	3.5546	0.000402648	0.295035	-0.319188
acute_cd8	OLINK_ICAM2	TKFC	OLINK_ICAM2	-0.278097	-0.431744	-0.124449	4.58636	-3.55329	0.000404624	0.295035	-0.322932
acute_cd8	OLINK_ICAM2	FAM156A	OLINK_ICAM2	-0.299572	-0.46903	-0.130115	1.34492	-3.47057	0.00054952	0.353559	-0.556652
acute_cd8	OLINK_ICAM2	TRAV24	OLINK_ICAM2	-0.566856	-0.889307	-0.244406	2.73347	-3.4512	0.000589843	0.353559	-0.610631
acute_cd8	OLINK_ICAM2	MKNK1	OLINK_ICAM2	-0.127305	-0.19979	-0.0548201	5.83143	-3.44793	0.000596915	0.353559	-0.619712
acute_cd8	OLINK_ICAM2	PURA	OLINK_ICAM2	-0.238324	-0.375739	-0.100908	5.4558	-3.40479	0.000697909	0.353559	-0.738729
acute_cd8	OLINK_ICAM2	CACNA2D2	OLINK_ICAM2	-0.355108	-0.559866	-0.15035	3.44578	-3.40471	0.000698112	0.353559	-0.73895
acute_cd8	OLINK_ICAM2	USP25	OLINK_ICAM2	-0.249602	-0.394361	-0.104844	5.02233	-3.38504	0.000749276	0.353559	-0.792743
acute_cd8	OLINK_ICAM3	CLEC11A	OLINK_ICAM3	-0.551977	-0.791877	-0.312078	4.13376	-4.51702	7.29935e-06	0.0564692	3.08982
acute_cd8	OLINK_ICAM3	ERP29	OLINK_ICAM3	0.105293	0.0579235	0.152663	9.42188	4.36375	1.46065e-05	0.0564692	2.51919
acute_cd8	OLINK_ICAM3	TRMT1	OLINK_ICAM3	-0.197491	-0.286583	-0.108399	5.92615	-4.35182	1.54031e-05	0.0564692	2.47556
acute_cd8	OLINK_ICAM3	SULT1A1	OLINK_ICAM3	-0.425554	-0.618095	-0.233013	4.05198	-4.33902	1.63041e-05	0.0564692	2.42888
acute_cd8	OLINK_ICAM3	NDUFA1	OLINK_ICAM3	-0.104687	-0.152838	-0.0565359	9.70626	-4.26823	2.22701e-05	0.061706	2.17298
acute_cd8	OLINK_ICAM3	AL590226.2	OLINK_ICAM3	-0.322647	-0.476319	-0.168975	0.546887	-4.12186	4.18429e-05	0.0966153	1.65651
acute_cd8	OLINK_ICAM3	MIF	OLINK_ICAM3	-0.127947	-0.189435	-0.0664584	10.5991	-4.08505	4.88879e-05	0.0967562	1.52932
acute_cd8	OLINK_ICAM3	HLA-DRB1	OLINK_ICAM3	0.277233	0.14126	0.413205	9.45083	4.00271	6.89417e-05	0.11939	1.24872
acute_cd8	OLINK_ICAM3	FEZ1	OLINK_ICAM3	-0.40055	-0.600695	-0.200406	5.33469	-3.92893	9.33304e-05	0.143667	1.00191
acute_cd8	OLINK_ICAM3	CCDC88A	OLINK_ICAM3	-0.381778	-0.576424	-0.187132	3.97821	-3.85057	0.000128063	0.171489	0.744578
acute_cd8	OLINK_ICAM3	OCRL	OLINK_ICAM3	-0.295943	-0.447533	-0.144353	0.526523	-3.83263	0.000137573	0.171489	0.686381
acute_cd8	OLINK_ICAM3	PPP2R5C	OLINK_ICAM3	0.13499	0.0654771	0.204502	8.89137	3.8124	0.000149104	0.171489	0.621027
acute_cd8	OLINK_ICAM3	ACTN1	OLINK_ICAM3	-0.437814	-0.66742	-0.208209	4.1758	-3.74342	0.00019564	0.171489	0.400721
acute_cd8	OLINK_ICAM3	HLA-DPA1	OLINK_ICAM3	0.196302	0.0933373	0.299266	9.71121	3.74281	0.000196103	0.171489	0.398807
acute_cd8	OLINK_ICAM3	CAND2	OLINK_ICAM3	-0.296695	-0.452593	-0.140797	0.598317	-3.73619	0.000201235	0.171489	0.377877
acute_cd8	OLINK_ICAM3	TOMM5	OLINK_ICAM3	-0.139075	-0.212152	-0.0659974	8.41932	-3.73616	0.000201259	0.171489	0.377779
acute_cd8	OLINK_ICAM3	RCC1	OLINK_ICAM3	-0.260095	-0.397183	-0.123007	5.81784	-3.72472	0.000210432	0.171489	0.341681
acute_cd8	OLINK_ICAM3	ARID5B	OLINK_ICAM3	0.179101	0.0833996	0.274802	7.4293	3.67401	0.000256031	0.197059	0.182949
acute_cd8	OLINK_ICAM3	MESP1	OLINK_ICAM3	-0.444952	-0.685211	-0.204693	2.89969	-3.63575	0.000296419	0.216005	0.0645625
acute_cd8	OLINK_ICAM3	SLC16A11	OLINK_ICAM3	-0.439315	-0.678763	-0.199867	2.80812	-3.60184	0.000337126	0.216005	-0.0393329
acute_cd8	OLINK_ICAM3	SH2D2A	OLINK_ICAM3	0.243384	0.110204	0.376563	8.394	3.58769	0.00035563	0.216005	-0.0824416
acute_cd8	OLINK_ICAM3	GOLGA7	OLINK_ICAM3	0.0920691	0.0416576	0.142481	7.75168	3.58546	0.000358632	0.216005	-0.0892217
acute_cd8	OLINK_ICAM3	TLR5	OLINK_ICAM3	-0.352766	-0.546274	-0.159257	0.872428	-3.57888	0.000367614	0.216005	-0.109172
acute_cd8	OLINK_ICAM3	MYL5	OLINK_ICAM3	-0.378076	-0.587019	-0.169134	3.0181	-3.55233	0.000406087	0.216005	-0.189403
acute_cd8	OLINK_ICAM3	SOD2	OLINK_ICAM3	-0.164879	-0.256175	-0.0735836	6.40125	-3.54549	0.00041658	0.216005	-0.209954
acute_cd8	OLINK_ICAM4	CCL3	OLINK_ICAM4	0.417646	0.264728	0.570565	6.87524	5.36179	1.10296e-07	0.00147928	7.16258
acute_cd8	OLINK_ICAM4	SRGN	OLINK_ICAM4	0.127344	0.0796028	0.175086	11.1115	5.23654	2.13553e-07	0.00147928	6.57116
acute_cd8	OLINK_ICAM4	PHF20	OLINK_ICAM4	0.119503	0.0735981	0.165408	7.97265	5.11068	4.09193e-07	0.00188965	5.98985
acute_cd8	OLINK_ICAM4	CYTIP	OLINK_ICAM4	0.1218	0.0744738	0.169126	8.86857	5.05249	5.50152e-07	0.00190545	5.72553
acute_cd8	OLINK_ICAM4	PAPOLA	OLINK_ICAM4	0.0846513	0.0504993	0.118803	8.30488	4.86607	1.39232e-06	0.00385783	4.89765
acute_cd8	OLINK_ICAM4	ATP2B1	OLINK_ICAM4	0.125704	0.0737846	0.177623	6.86038	4.75315	2.40769e-06	0.00492222	4.4103
acute_cd8	OLINK_ICAM4	TSC22D3	OLINK_ICAM4	0.219494	0.128708	0.31028	11.216	4.74639	2.48705e-06	0.00492222	4.38147
acute_cd8	OLINK_ICAM4	DERL2	OLINK_ICAM4	0.0846131	0.0488621	0.120364	7.28982	4.64633	4.0007e-06	0.00658699	3.95917
acute_cd8	OLINK_ICAM4	DNAJB6	OLINK_ICAM4	0.143778	0.0828407	0.204715	8.56023	4.63202	4.27912e-06	0.00658699	3.89945
acute_cd8	OLINK_ICAM4	CEMIP2	OLINK_ICAM4	0.197504	0.113291	0.281717	7.49132	4.60421	4.87425e-06	0.00675279	3.78391
acute_cd8	OLINK_ICAM4	MVD	OLINK_ICAM4	0.154959	0.0884713	0.221448	7.11022	4.57545	5.57271e-06	0.00701857	3.66514
acute_cd8	OLINK_ICAM4	PRDM1	OLINK_ICAM4	0.20204	0.114855	0.289225	7.60078	4.54941	6.28739e-06	0.00725879	3.55817
acute_cd8	OLINK_ICAM4	CHIC2	OLINK_ICAM4	0.123395	0.0692094	0.17758	7.19747	4.4707	9.02148e-06	0.00921293	3.23836
acute_cd8	OLINK_ICAM4	CD69	OLINK_ICAM4	0.187268	0.104907	0.269629	9.64083	4.46378	9.31002e-06	0.00921293	3.2105
acute_cd8	OLINK_ICAM4	AC007384.1	OLINK_ICAM4	0.245661	0.136197	0.355125	5.07521	4.40582	1.20987e-05	0.010677	2.97873
acute_cd8	OLINK_ICAM4	TIGAR	OLINK_ICAM4	0.181989	0.100662	0.263315	5.2014	4.39312	1.28086e-05	0.010677	2.92833
acute_cd8	OLINK_ICAM4	DNPH1	OLINK_ICAM4	-0.200276	-0.289878	-0.110675	6.32535	-4.38808	1.31015e-05	0.010677	2.90834
acute_cd8	OLINK_ICAM4	FAM177A1	OLINK_ICAM4	0.155016	0.0849591	0.225073	7.56594	4.34397	1.59502e-05	0.0119108	2.73452
acute_cd8	OLINK_ICAM4	IFNGR1	OLINK_ICAM4	0.202277	0.110748	0.293806	7.01842	4.3386	1.63351e-05	0.0119108	2.71347
acute_cd8	OLINK_ICAM4	CYCS	OLINK_ICAM4	0.086371	0.0469332	0.125809	8.84196	4.29948	1.9417e-05	0.0129784	2.5609
acute_cd8	OLINK_ICAM4	H3F3B	OLINK_ICAM4	0.0953862	0.0516335	0.139139	12.3265	4.27997	2.11543e-05	0.0129784	2.48531
acute_cd8	OLINK_ICAM4	HSPA5	OLINK_ICAM4	0.118091	0.0638563	0.172327	9.76949	4.27462	2.16557e-05	0.0129784	2.46464
acute_cd8	OLINK_ICAM4	SUCO	OLINK_ICAM4	0.154228	0.0833003	0.225156	6.10153	4.26882	2.22128e-05	0.0129784	2.44224
acute_cd8	OLINK_ICAM4	RBM39	OLINK_ICAM4	0.108528	0.0584813	0.158574	9.71787	4.25724	2.33653e-05	0.0129784	2.39764
acute_cd8	OLINK_ICAM4	TMEM50A	OLINK_ICAM4	0.069295	0.0373329	0.101257	9.11847	4.25624	2.34677e-05	0.0129784	2.39379
acute_cd8	OLINK_ICAM5	XAF1	OLINK_ICAM5	-0.739853	-0.897074	-0.582632	8.15784	-9.23837	2.61184e-19	3.61844e-15	33.0609
acute_cd8	OLINK_ICAM5	IFI44L	OLINK_ICAM5	-1.17518	-1.4286	-0.921759	6.9033	-9.10381	8.01085e-19	5.54912e-15	31.974
acute_cd8	OLINK_ICAM5	IFI6	OLINK_ICAM5	-0.771906	-0.940703	-0.603109	9.14761	-8.97762	2.26517e-18	8.44294e-15	30.9663
acute_cd8	OLINK_ICAM5	PPM1K	OLINK_ICAM5	-0.435672	-0.531038	-0.340306	7.07321	-8.96865	2.43769e-18	8.44294e-15	30.8952
acute_cd8	OLINK_ICAM5	ADAR	OLINK_ICAM5	-0.3165	-0.386003	-0.246996	8.30425	-8.93977	3.08687e-18	8.5531e-15	30.6663
acute_cd8	OLINK_ICAM5	PHF11	OLINK_ICAM5	-0.321103	-0.392134	-0.250071	7.82509	-8.87473	5.24218e-18	1.12596e-14	30.153
acute_cd8	OLINK_ICAM5	ZNFX1	OLINK_ICAM5	-0.348265	-0.425392	-0.271137	6.48007	-8.86465	5.68911e-18	1.12596e-14	30.0737
acute_cd8	OLINK_ICAM5	PRR13	OLINK_ICAM5	-0.130625	-0.159812	-0.101439	9.76702	-8.78628	1.07194e-17	1.67554e-14	29.4599
acute_cd8	OLINK_ICAM5	IRF7	OLINK_ICAM5	-0.743722	-0.909934	-0.577511	7.59875	-8.78437	1.08849e-17	1.67554e-14	29.445
acute_cd8	OLINK_ICAM5	CTSS	OLINK_ICAM5	-0.207793	-0.254473	-0.161113	8.07062	-8.7389	1.56876e-17	2.17336e-14	29.0909
acute_cd8	OLINK_ICAM5	MX1	OLINK_ICAM5	-0.800431	-0.981201	-0.619662	7.53907	-8.6928	2.26885e-17	2.85752e-14	28.7334
acute_cd8	OLINK_ICAM5	RPLP0	OLINK_ICAM5	0.212589	0.164201	0.260977	12.3984	8.62516	3.88792e-17	4.4886e-14	28.2117
acute_cd8	OLINK_ICAM5	IFIT1	OLINK_ICAM5	-1.27373	-1.5667	-0.980763	4.33416	-8.53526	7.91378e-17	8.43365e-14	27.5234
acute_cd8	OLINK_ICAM5	B2M	OLINK_ICAM5	-0.156411	-0.192484	-0.120338	15.5361	-8.51226	9.48261e-17	9.16624e-14	27.3483
acute_cd8	OLINK_ICAM5	SP110	OLINK_ICAM5	-0.331485	-0.407987	-0.254982	8.25231	-8.50646	9.92447e-17	9.16624e-14	27.3042
acute_cd8	OLINK_ICAM5	EIF2AK2	OLINK_ICAM5	-0.523312	-0.644858	-0.401765	7.89915	-8.45236	1.51607e-16	1.31273e-13	26.8939
acute_cd8	OLINK_ICAM5	SLC25A6	OLINK_ICAM5	0.17468	0.133925	0.215435	10.0208	8.41443	2.03777e-16	1.57056e-13	26.6077
acute_cd8	OLINK_ICAM5	IFITM1	OLINK_ICAM5	-0.312069	-0.384879	-0.239258	13.0173	-8.41425	2.04057e-16	1.57056e-13	26.6063
acute_cd8	OLINK_ICAM5	BTF3	OLINK_ICAM5	0.124598	0.0954713	0.153726	11.2097	8.39798	2.31599e-16	1.68872e-13	26.4838
acute_cd8	OLINK_ICAM5	MX2	OLINK_ICAM5	-0.679677	-0.840564	-0.518789	6.34944	-8.29353	5.19406e-16	3.59793e-13	25.7021
acute_cd8	OLINK_ICAM5	EIF3L	OLINK_ICAM5	0.209786	0.160023	0.259549	8.80932	8.27615	5.93613e-16	3.91615e-13	25.5728
acute_cd8	OLINK_ICAM5	PTPN4	OLINK_ICAM5	-0.238878	-0.295688	-0.182069	7.84334	-8.25497	6.98416e-16	4.39812e-13	25.4155
acute_cd8	OLINK_ICAM5	EEF1B2	OLINK_ICAM5	0.176292	0.134151	0.218434	11.2997	8.21267	9.65184e-16	5.81377e-13	25.1025
acute_cd8	OLINK_ICAM5	CASP1	OLINK_ICAM5	-0.291952	-0.361853	-0.222051	7.91589	-8.19948	1.06739e-15	6.16151e-13	25.0051
acute_cd8	OLINK_ICAM5	SHISA5	OLINK_ICAM5	-0.289816	-0.359259	-0.220374	9.0147	-8.19329	1.11894e-15	6.20072e-13	24.9595
acute_cd8	OLINK_ICOSLG	ISG20	OLINK_ICOSLG	0.45198	0.325774	0.578187	9.70624	7.03068	4.68535e-12	4.91241e-08	16.8057
acute_cd8	OLINK_ICOSLG	TRIM22	OLINK_ICOSLG	0.456936	0.328211	0.58566	8.31246	6.96876	7.09168e-12	4.91241e-08	16.4143
acute_cd8	OLINK_ICOSLG	TRAFD1	OLINK_ICOSLG	0.396763	0.28144	0.512087	5.89492	6.7542	2.91094e-11	1.30713e-07	15.0819
acute_cd8	OLINK_ICOSLG	ISG15	OLINK_ICOSLG	0.688848	0.487432	0.890265	9.11909	6.71412	3.77401e-11	1.30713e-07	14.837
acute_cd8	OLINK_ICOSLG	HIST1H4C	OLINK_ICOSLG	-0.523745	-0.681323	-0.366168	10.3706	-6.5251	1.26167e-10	3.49583e-07	13.6996
acute_cd8	OLINK_ICOSLG	STAT1	OLINK_ICOSLG	0.531539	0.369911	0.693166	7.94805	6.45622	1.94443e-10	4.48969e-07	13.2923
acute_cd8	OLINK_ICOSLG	PARP10	OLINK_ICOSLG	0.409699	0.27969	0.539708	6.79044	6.1866	1.018e-09	1.78695e-06	11.735
acute_cd8	OLINK_ICOSLG	UBE2L6	OLINK_ICOSLG	0.297967	0.203188	0.392746	8.92437	6.17185	1.11252e-09	1.78695e-06	11.6516
acute_cd8	OLINK_ICOSLG	ENO1	OLINK_ICOSLG	-0.226114	-0.298121	-0.154108	9.75751	-6.16478	1.16086e-09	1.78695e-06	11.6116
acute_cd8	OLINK_ICOSLG	NUCKS1	OLINK_ICOSLG	-0.173844	-0.229496	-0.118192	9.03235	-6.13248	1.40895e-09	1.81358e-06	11.4296
acute_cd8	OLINK_ICOSLG	SAT1	OLINK_ICOSLG	0.2071	0.140762	0.273438	9.25278	6.12884	1.43997e-09	1.81358e-06	11.4092
acute_cd8	OLINK_ICOSLG	LAMP3	OLINK_ICOSLG	0.746276	0.506413	0.986139	1.78036	6.10797	1.63111e-09	1.88312e-06	11.2921
acute_cd8	OLINK_ICOSLG	IRF7	OLINK_ICOSLG	0.662091	0.448228	0.875953	7.59875	6.07774	1.95243e-09	2.08069e-06	11.1232
acute_cd8	OLINK_ICOSLG	CHAF1A	OLINK_ICOSLG	-0.541665	-0.717613	-0.365718	4.70021	-6.04376	2.38772e-09	2.36282e-06	10.9342
acute_cd8	OLINK_ICOSLG	EIF2AK2	OLINK_ICOSLG	0.473424	0.317906	0.628942	7.89915	5.97626	3.55116e-09	3.27985e-06	10.5616
acute_cd8	OLINK_ICOSLG	SPC24	OLINK_ICOSLG	-0.777358	-1.03504	-0.519671	3.29282	-5.92228	4.86429e-09	3.9215e-06	10.2664
acute_cd8	OLINK_ICOSLG	PHF11	OLINK_ICOSLG	0.277923	0.185735	0.370111	7.82509	5.9185	4.97214e-09	3.9215e-06	10.2458
acute_cd8	OLINK_ICOSLG	GAPDH	OLINK_ICOSLG	-0.246866	-0.32881	-0.164922	12.3619	-5.9143	5.09507e-09	3.9215e-06	10.2229
acute_cd8	OLINK_ICOSLG	TIMP1	OLINK_ICOSLG	-0.260538	-0.347267	-0.17381	7.58438	-5.89753	5.61483e-09	4.0941e-06	10.1318
acute_cd8	OLINK_ICOSLG	ARAP2	OLINK_ICOSLG	0.239916	0.159898	0.319933	6.79262	5.88617	5.99571e-09	4.15323e-06	10.0702
acute_cd8	OLINK_ICOSLG	BST2	OLINK_ICOSLG	0.367402	0.244386	0.490419	9.42108	5.86328	6.84192e-09	4.51371e-06	9.94644
acute_cd8	OLINK_ICOSLG	NRM	OLINK_ICOSLG	-0.452267	-0.604285	-0.300249	5.09346	-5.84063	7.79279e-09	4.90733e-06	9.82445
acute_cd8	OLINK_ICOSLG	IFI35	OLINK_ICOSLG	0.42023	0.278231	0.562229	7.49938	5.8098	9.29709e-09	5.39829e-06	9.65901
acute_cd8	OLINK_ICOSLG	GLO1	OLINK_ICOSLG	-0.151656	-0.20291	-0.100401	7.06677	-5.80878	9.35173e-09	5.39829e-06	9.65352
acute_cd8	OLINK_ICOSLG	STAT2	OLINK_ICOSLG	0.466349	0.30854	0.624158	5.63084	5.80148	9.74914e-09	5.40259e-06	9.61451
acute_cd8	OLINK_IDI2	TNIK	OLINK_IDI2	-0.134294	-0.190011	-0.078577	6.68397	-4.73183	2.66663e-06	0.0369435	4.10546
acute_cd8	OLINK_IDI2	TRGV2	OLINK_IDI2	-0.393856	-0.567039	-0.220673	6.36433	-4.46469	9.27147e-06	0.0441009	3.04612
acute_cd8	OLINK_IDI2	TRGV7	OLINK_IDI2	-0.350926	-0.505458	-0.196394	5.14125	-4.45818	9.54979e-06	0.0441009	3.02103
acute_cd8	OLINK_IDI2	TTC16	OLINK_IDI2	-0.234009	-0.33941	-0.128608	5.76473	-4.3586	1.49454e-05	0.0447135	2.64147
acute_cd8	OLINK_IDI2	LRRFIP1	OLINK_IDI2	-0.077745	-0.112902	-0.0425882	8.93216	-4.34134	1.61374e-05	0.0447135	2.57651
acute_cd8	OLINK_IDI2	S100A6	OLINK_IDI2	-0.0726466	-0.107046	-0.0382473	11.8827	-4.14596	3.77644e-05	0.0772897	1.85817
acute_cd8	OLINK_IDI2	SLC27A4	OLINK_IDI2	-0.26526	-0.391423	-0.139098	3.20446	-4.12764	4.08278e-05	0.0772897	1.79242
acute_cd8	OLINK_IDI2	CCDC22	OLINK_IDI2	-0.175531	-0.259489	-0.0915724	5.27636	-4.1044	4.50539e-05	0.0772897	1.70942
acute_cd8	OLINK_IDI2	LAT	OLINK_IDI2	-0.077532	-0.11485	-0.040214	8.97972	-4.07871	5.02099e-05	0.0772897	1.61816
acute_cd8	OLINK_IDI2	PRMT5	OLINK_IDI2	-0.216789	-0.322978	-0.110599	4.44051	-4.00788	6.74813e-05	0.0862211	1.36944
acute_cd8	OLINK_IDI2	SH3BGRL3	OLINK_IDI2	-0.0577838	-0.0862271	-0.0293404	12.5996	-3.98827	7.31788e-05	0.0862211	1.30131
acute_cd8	OLINK_IDI2	LINC002481	OLINK_IDI2	-0.249833	-0.372962	-0.126703	5.1921	-3.98334	7.46826e-05	0.0862211	1.28422
acute_cd8	OLINK_IDI2	ATP23	OLINK_IDI2	-0.203993	-0.306192	-0.101795	4.57581	-3.91862	9.73277e-05	0.103721	1.06188
acute_cd8	OLINK_IDI2	SETBP1	OLINK_IDI2	-0.218245	-0.328455	-0.108035	4.11262	-3.88762	0.000110345	0.104016	0.95662
acute_cd8	OLINK_IDI2	AIM2	OLINK_IDI2	-0.295629	-0.445292	-0.145966	3.27804	-3.87787	0.000114766	0.104016	0.923698
acute_cd8	OLINK_IDI2	CD3G	OLINK_IDI2	-0.134976	-0.203762	-0.0661898	9.28478	-3.85226	0.000127196	0.104016	0.837549
acute_cd8	OLINK_IDI2	FNDC3A	OLINK_IDI2	-0.147042	-0.222209	-0.071875	5.463	-3.84039	0.000133383	0.104016	0.797777
acute_cd8	OLINK_IDI2	CD52	OLINK_IDI2	-0.11637	-0.175909	-0.0568315	11.0481	-3.8371	0.000135145	0.104016	0.786793
acute_cd8	OLINK_IDI2	ELK3	OLINK_IDI2	-0.206922	-0.313906	-0.0999382	4.54898	-3.79707	0.000158438	0.115526	0.653743
acute_cd8	OLINK_IDI2	TSHZ1	OLINK_IDI2	-0.160383	-0.243615	-0.0771507	5.22467	-3.78292	0.000167543	0.116057	0.607019
acute_cd8	OLINK_IDI2	REC8	OLINK_IDI2	-0.203274	-0.309309	-0.0972399	5.20042	-3.76353	0.000180818	0.11698	0.543294
acute_cd8	OLINK_IDI2	TRGC2	OLINK_IDI2	-0.197461	-0.300849	-0.0940733	6.22048	-3.7495	0.000191045	0.11698	0.497339
acute_cd8	OLINK_IDI2	TRAV8-1	OLINK_IDI2	-0.420646	-0.641136	-0.200155	3.29722	-3.7453	0.000194206	0.11698	0.483631
acute_cd8	OLINK_IDI2	PLEKHG3	OLINK_IDI2	-0.205359	-0.313844	-0.0968739	5.38204	-3.71625	0.000217479	0.12554	0.389154
acute_cd8	OLINK_IDI2	GALNT7	OLINK_IDI2	-0.19714	-0.301905	-0.0923739	4.05233	-3.69416	0.000236904	0.131283	0.317789
acute_cd8	OLINK_IDS	OASL	OLINK_IDS	0.834173	0.600199	1.06815	6.92823	6.99921	5.78607e-12	6.28107e-08	16.5886
acute_cd8	OLINK_IDS	IRF7	OLINK_IDS	1.02433	0.734223	1.31443	7.59875	6.93181	9.06752e-12	6.28107e-08	16.1652
acute_cd8	OLINK_IDS	XAF1	OLINK_IDS	0.957164	0.680912	1.23342	8.15784	6.80209	2.13082e-11	9.10729e-08	15.3605
acute_cd8	OLINK_IDS	MX1	OLINK_IDS	1.08907	0.77325	1.40489	7.53907	6.76984	2.62951e-11	9.10729e-08	15.1625
acute_cd8	OLINK_IDS	SHISA5	OLINK_IDS	0.410709	0.290118	0.531299	9.0147	6.68622	4.51805e-11	1.15921e-07	14.653
acute_cd8	OLINK_IDS	ISG15	OLINK_IDS	0.937295	0.661414	1.21318	9.11909	6.66983	5.02038e-11	1.15921e-07	14.5538
acute_cd8	OLINK_IDS	EIF2AK2	OLINK_IDS	0.713506	0.501561	0.925451	7.89915	6.60899	7.41131e-11	1.44369e-07	14.1873
acute_cd8	OLINK_IDS	BST2	OLINK_IDS	0.562307	0.394807	0.729807	9.42108	6.59052	8.33658e-11	1.44369e-07	14.0767
acute_cd8	OLINK_IDS	SP100	OLINK_IDS	0.418492	0.292234	0.544751	8.89921	6.50709	1.41332e-10	2.17557e-07	13.5803
acute_cd8	OLINK_IDS	IFI6	OLINK_IDS	0.97314	0.676979	1.2693	9.14761	6.45073	2.01236e-10	2.78793e-07	13.2481
acute_cd8	OLINK_IDS	ISG20	OLINK_IDS	0.566602	0.393598	0.739605	9.70624	6.42959	2.29599e-10	2.8917e-07	13.1242
acute_cd8	OLINK_IDS	TRIM22	OLINK_IDS	0.570731	0.392988	0.748475	8.31246	6.30375	4.99561e-10	5.61636e-07	12.394
acute_cd8	OLINK_IDS	IFITM1	OLINK_IDS	0.408012	0.280768	0.535256	13.0173	6.29501	5.27015e-10	5.61636e-07	12.3438
acute_cd8	OLINK_IDS	IFI35	OLINK_IDS	0.616571	0.423655	0.809488	7.49938	6.27443	5.97617e-10	5.91385e-07	12.2257
acute_cd8	OLINK_IDS	IFIT3	OLINK_IDS	1.33758	0.914657	1.76051	5.82117	6.20893	8.89603e-10	8.21637e-07	11.8524
acute_cd8	OLINK_IDS	PARP9	OLINK_IDS	0.71792	0.488321	0.947519	6.86951	6.13857	1.35855e-09	1.17633e-06	11.4552
acute_cd8	OLINK_IDS	PHF11	OLINK_IDS	0.390362	0.265057	0.515666	7.82509	6.1159	1.55569e-09	1.26779e-06	11.3281
acute_cd8	OLINK_IDS	LAP3	OLINK_IDS	0.487523	0.330052	0.644995	7.30755	6.07791	1.95049e-09	1.50123e-06	11.116
acute_cd8	OLINK_IDS	USP18	OLINK_IDS	0.934175	0.627266	1.24108	5.15677	5.97557	3.56554e-09	2.49581e-06	10.5507
acute_cd8	OLINK_IDS	UBE2L6	OLINK_IDS	0.394876	0.265107	0.524646	8.92437	5.97378	3.60302e-09	2.49581e-06	10.5409
acute_cd8	OLINK_IDS	CASP1	OLINK_IDS	0.372281	0.249127	0.495436	7.91589	5.93446	4.53202e-09	2.98984e-06	10.3261
acute_cd8	OLINK_IDS	IFIT1	OLINK_IDS	1.54766	1.03385	2.06147	4.33416	5.91339	5.122e-09	3.22546e-06	10.2115
acute_cd8	OLINK_IDS	OAS1	OLINK_IDS	1.00721	0.671577	1.34283	6.47098	5.89142	5.81678e-09	3.50373e-06	10.0924
acute_cd8	OLINK_IDS	DRAP1	OLINK_IDS	0.256085	0.170301	0.341868	9.45203	5.86059	6.94849e-09	4.01102e-06	9.92597
acute_cd8	OLINK_IDS	ZBP1	OLINK_IDS	0.453465	0.300448	0.606481	7.50996	5.81788	8.87742e-09	4.91951e-06	9.69672
acute_cd8	OLINK_IDUA	SUMO3	OLINK_IDUA	0.114237	0.0783323	0.150142	8.10913	6.24619	7.09764e-10	9.83307e-06	11.5199
acute_cd8	OLINK_IDUA	RBM3	OLINK_IDUA	0.14298	0.0895864	0.196373	9.90245	5.25712	1.9176e-07	0.00132832	6.56453
acute_cd8	OLINK_IDUA	ST13	OLINK_IDUA	-0.0647989	-0.0905948	-0.0390029	8.60898	-4.93147	1.00872e-06	0.00465827	5.10432
acute_cd8	OLINK_IDUA	HSPH1	OLINK_IDUA	-0.190097	-0.26725	-0.112943	6.4713	-4.83705	1.6045e-06	0.00555719	4.69715
acute_cd8	OLINK_IDUA	CCT3	OLINK_IDUA	-0.101707	-0.146747	-0.0566659	8.20457	-4.43306	1.07009e-05	0.0278697	3.03847
acute_cd8	OLINK_IDUA	FKBP4	OLINK_IDUA	-0.219571	-0.317398	-0.121745	5.96361	-4.40635	1.207e-05	0.0278697	2.9336
acute_cd8	OLINK_IDUA	FIS1	OLINK_IDUA	0.0557564	0.0306832	0.0808296	8.6384	4.36561	1.44854e-05	0.0286687	2.7748
acute_cd8	OLINK_IDUA	LYRM9	OLINK_IDUA	0.213778	0.112134	0.315421	4.01322	4.12899	4.05954e-05	0.0703011	1.88008
acute_cd8	OLINK_IDUA	NAF1	OLINK_IDUA	0.150283	0.077064	0.223501	4.98855	4.02947	6.16962e-05	0.0851312	1.51794
acute_cd8	OLINK_IDUA	SDE2	OLINK_IDUA	0.156879	0.0802447	0.233513	5.2835	4.01886	6.44789e-05	0.0851312	1.47982
acute_cd8	OLINK_IDUA	MED30	OLINK_IDUA	0.077457	0.0393423	0.115572	7.15615	3.98959	7.27814e-05	0.0851312	1.3752
acute_cd8	OLINK_IDUA	PODXL	OLINK_IDUA	-0.172262	-0.257576	-0.0869482	0.674607	-3.96397	8.08737e-05	0.0851312	1.2842
acute_cd8	OLINK_IDUA	ADNP2	OLINK_IDUA	0.19127	0.0962942	0.286247	4.37641	3.9536	8.4385e-05	0.0851312	1.24753
acute_cd8	OLINK_IDUA	AIMP1	OLINK_IDUA	0.0656039	0.0328432	0.0983646	7.82809	3.93131	9.24299e-05	0.0851312	1.169
acute_cd8	OLINK_IDUA	MYNN	OLINK_IDUA	0.101858	0.0504117	0.153305	5.69742	3.88687	0.00011068	0.0851312	1.01373
acute_cd8	OLINK_IDUA	FKBP5	OLINK_IDUA	-0.154299	-0.232605	-0.0759919	6.52449	-3.86833	0.000119258	0.0851312	0.94945
acute_cd8	OLINK_IDUA	PSMD7	OLINK_IDUA	0.0571839	0.0280754	0.0862924	8.29839	3.85669	0.000124961	0.0851312	0.909242
acute_cd8	OLINK_IDUA	RIC8A	OLINK_IDUA	-0.0781164	-0.11789	-0.0383431	6.89895	-3.85578	0.00012542	0.0851312	0.906091
acute_cd8	OLINK_IDUA	HIST1H2AC	OLINK_IDUA	-0.168965	-0.255209	-0.0827217	6.20041	-3.84619	0.000130324	0.0851312	0.873088
acute_cd8	OLINK_IDUA	TBPL1	OLINK_IDUA	0.0639218	0.0312506	0.0965929	6.84428	3.841	0.000133056	0.0851312	0.855237
acute_cd8	OLINK_IDUA	GSTK1	OLINK_IDUA	0.0503838	0.0245258	0.0762417	9.68507	3.82522	0.000141694	0.0851312	0.80114
acute_cd8	OLINK_IDUA	ARL6IP4	OLINK_IDUA	0.0462452	0.0224873	0.070003	9.29448	3.82138	0.000143879	0.0851312	0.78798
acute_cd8	OLINK_IDUA	GTF2B	OLINK_IDUA	0.0931048	0.0452445	0.140965	7.24826	3.81906	0.000145208	0.0851312	0.780076
acute_cd8	OLINK_IDUA	AL392172.1	OLINK_IDUA	0.157967	0.0763661	0.239569	4.70631	3.80041	0.000156359	0.0851312	0.716482
acute_cd8	OLINK_IDUA	MBNL1	OLINK_IDUA	0.0552572	0.0267075	0.083807	9.20321	3.79968	0.000156812	0.0851312	0.713999
acute_cd8	OLINK_IFNG	PARP9	OLINK_IFNG	0.224105	0.189428	0.258782	6.87208	12.6875	1.67866e-33	2.32562e-29	65.1298
acute_cd8	OLINK_IFNG	BST2	OLINK_IFNG	0.161119	0.135585	0.186652	9.42253	12.388	3.77928e-32	2.61791e-28	62.0749
acute_cd8	OLINK_IFNG	PSME2	OLINK_IFNG	0.086612	0.0728237	0.1004	10.2887	12.3319	6.73235e-32	3.109e-28	61.5085
acute_cd8	OLINK_IFNG	UBE2L6	OLINK_IFNG	0.121231	0.101548	0.140913	8.92527	12.0919	7.82715e-31	2.71093e-27	59.1024
acute_cd8	OLINK_IFNG	XAF1	OLINK_IFNG	0.258002	0.215313	0.300691	8.16092	11.865	7.73209e-30	2.14241e-26	56.8564
acute_cd8	OLINK_IFNG	IFI6	OLINK_IFNG	0.272135	0.226616	0.317653	9.15118	11.737	2.77967e-29	6.41825e-26	55.6018
acute_cd8	OLINK_IFNG	STAT1	OLINK_IFNG	0.201821	0.168014	0.235629	7.95085	11.7198	3.29857e-29	6.52833e-26	55.434
acute_cd8	OLINK_IFNG	IFI35	OLINK_IFNG	0.175876	0.146342	0.20541	7.50166	11.6909	4.39823e-29	7.61664e-26	55.1519
acute_cd8	OLINK_IFNG	IFITM1	OLINK_IFNG	0.115299	0.0957783	0.134819	13.018	11.5958	1.12787e-28	1.73616e-25	54.2287
acute_cd8	OLINK_IFNG	LY6E	OLINK_IFNG	0.122351	0.101489	0.143212	10.9282	11.5142	2.52072e-28	3.4922e-25	53.4404
acute_cd8	OLINK_IFNG	IFI44L	OLINK_IFNG	0.399177	0.330174	0.468179	6.90824	11.357	1.17351e-27	1.47798e-24	51.9328
acute_cd8	OLINK_IFNG	PSME1	OLINK_IFNG	0.0431658	0.0356599	0.0506716	10.8891	11.2902	2.24636e-27	2.59343e-24	51.2964
acute_cd8	OLINK_IFNG	IRF7	OLINK_IFNG	0.254101	0.208717	0.299486	7.60106	10.9917	3.95569e-26	4.21555e-23	48.4857
acute_cd8	OLINK_IFNG	EIF2AK2	OLINK_IFNG	0.184546	0.151535	0.217556	7.90144	10.9751	4.6291e-26	4.58082e-23	48.3316
acute_cd8	OLINK_IFNG	ISG15	OLINK_IFNG	0.233259	0.190247	0.276271	9.12304	10.6465	1.01906e-24	9.412e-22	45.3032
acute_cd8	OLINK_IFNG	TAP1	OLINK_IFNG	0.105884	0.0860152	0.125752	8.66811	10.4624	5.59665e-24	4.846e-21	43.6353
acute_cd8	OLINK_IFNG	OAS1	OLINK_IFNG	0.277524	0.225195	0.329853	6.47452	10.4117	8.90796e-24	7.25947e-21	43.1802
acute_cd8	OLINK_IFNG	MX1	OLINK_IFNG	0.262565	0.212885	0.312245	7.54217	10.3757	1.23811e-23	9.52936e-21	42.8579
acute_cd8	OLINK_IFNG	CALR	OLINK_IFNG	0.0659146	0.0534244	0.0784047	10.3657	10.3604	1.42395e-23	1.03828e-20	42.721
acute_cd8	OLINK_IFNG	IRF9	OLINK_IFNG	0.143632	0.115623	0.171641	5.59447	10.0675	2.00577e-22	1.38939e-19	40.132
acute_cd8	OLINK_IFNG	PSMB9	OLINK_IFNG	0.0833336	0.0670592	0.0996079	10.2359	10.0526	2.29047e-22	1.51106e-19	40.0021
acute_cd8	OLINK_IFNG	RSAD2	OLINK_IFNG	0.3649	0.293379	0.436421	4.65745	10.0162	3.16787e-22	1.92532e-19	39.6848
acute_cd8	OLINK_IFNG	IFIT3	OLINK_IFNG	0.338967	0.272522	0.405411	5.82463	10.0152	3.19636e-22	1.92532e-19	39.676
acute_cd8	OLINK_IFNG	ADAR	OLINK_IFNG	0.0957471	0.0764921	0.115002	8.30521	9.76211	2.97742e-21	1.71871e-18	37.4928
acute_cd8	OLINK_IFNG	PLSCR1	OLINK_IFNG	0.181432	0.14484	0.218025	7.31724	9.73377	3.8122e-21	2.11257e-18	37.2511
acute_cd8	OLINK_IFNGR1	PALLD	OLINK_IFNGR1	-0.571757	-0.77984	-0.363674	4.16193	-5.3943	9.27069e-08	0.00128436	7.37447
acute_cd8	OLINK_IFNGR1	PIP4P2	OLINK_IFNGR1	-0.427857	-0.589856	-0.265857	4.29697	-5.18497	2.79224e-07	0.00193418	6.37921
acute_cd8	OLINK_IFNGR1	CD69	OLINK_IFNGR1	0.283442	0.173074	0.39381	9.64083	5.04173	5.8092e-07	0.0021472	5.71922
acute_cd8	OLINK_IFNGR1	PPIG	OLINK_IFNGR1	-0.100614	-0.139892	-0.061336	8.17779	-5.02885	6.19951e-07	0.0021472	5.66069
acute_cd8	OLINK_IFNGR1	TM4SF19	OLINK_IFNGR1	-0.628247	-0.88078	-0.375715	2.7589	-4.88399	1.27512e-06	0.00313652	5.01226
acute_cd8	OLINK_IFNGR1	RPS19	OLINK_IFNGR1	0.111197	0.0663672	0.156027	13.5067	4.86952	1.36899e-06	0.00313652	4.94846
acute_cd8	OLINK_IFNGR1	CTSS	OLINK_IFNGR1	-0.155394	-0.21843	-0.0923582	8.07062	-4.83958	1.58478e-06	0.00313652	4.81703
acute_cd8	OLINK_IFNGR1	CD68	OLINK_IFNGR1	-0.470313	-0.666514	-0.274111	3.87587	-4.70592	3.01744e-06	0.00522546	4.23946
acute_cd8	OLINK_IFNGR1	NUAK1	OLINK_IFNGR1	-0.539944	-0.768546	-0.311342	2.22946	-4.63691	4.18186e-06	0.00550108	3.9472
acute_cd8	OLINK_IFNGR1	SPN	OLINK_IFNGR1	-0.208961	-0.29759	-0.120331	8.4818	-4.62857	4.34888e-06	0.00550108	3.91215
acute_cd8	OLINK_IFNGR1	MS4A4A	OLINK_IFNGR1	-0.424701	-0.604871	-0.24453	1.01873	-4.62765	4.36783e-06	0.00550108	3.90825
acute_cd8	OLINK_IFNGR1	RSF1	OLINK_IFNGR1	-0.12187	-0.174254	-0.0694853	7.89853	-4.56723	5.78944e-06	0.0066326	3.65621
acute_cd8	OLINK_IFNGR1	RPLP1	OLINK_IFNGR1	0.084239	0.0478748	0.120603	14.0962	4.54778	6.33498e-06	0.0066326	3.57571
acute_cd8	OLINK_IFNGR1	NCKAP1	OLINK_IFNGR1	-0.4517	-0.647408	-0.255992	1.95697	-4.53108	6.84243e-06	0.0066326	3.50685
acute_cd8	OLINK_IFNGR1	RPL18A	OLINK_IFNGR1	0.0874778	0.0493687	0.125587	13.144	4.50639	7.66423e-06	0.0066326	3.40552
acute_cd8	OLINK_IFNGR1	SDAD1	OLINK_IFNGR1	-0.156839	-0.225199	-0.088479	6.98321	-4.50415	7.74327e-06	0.0066326	3.39636
acute_cd8	OLINK_IFNGR1	RPS15A	OLINK_IFNGR1	0.108478	0.0610743	0.155881	13.614	4.49254	8.1658e-06	0.0066326	3.34891
acute_cd8	OLINK_IFNGR1	MRM2	OLINK_IFNGR1	-0.323635	-0.465431	-0.181839	4.96758	-4.48075	8.6175e-06	0.0066326	3.30084
acute_cd8	OLINK_IFNGR1	CACNA2D2	OLINK_IFNGR1	-0.451596	-0.650073	-0.253119	3.44578	-4.46684	9.18121e-06	0.00669455	3.24427
acute_cd8	OLINK_IFNGR1	TOR1AIP2	OLINK_IFNGR1	-0.277883	-0.400801	-0.154966	4.80504	-4.43822	1.04545e-05	0.00694644	3.12839
acute_cd8	OLINK_IFNGR1	NEDD4	OLINK_IFNGR1	-0.423408	-0.610764	-0.236053	2.78011	-4.43664	1.05295e-05	0.00694644	3.12201
acute_cd8	OLINK_IFNGR1	PIK3R3	OLINK_IFNGR1	-0.463225	-0.670529	-0.25592	2.86401	-4.38675	1.31796e-05	0.0079305	2.92183
acute_cd8	OLINK_IFNGR1	ALDH2	OLINK_IFNGR1	-0.456759	-0.661362	-0.252156	1.45495	-4.38263	1.34248e-05	0.0079305	2.9054
acute_cd8	OLINK_IFNGR1	RPL17	OLINK_IFNGR1	0.153207	0.0844329	0.221981	9.72952	4.37335	1.39937e-05	0.0079305	2.86842
acute_cd8	OLINK_IFNGR1	ZCCHC2	OLINK_IFNGR1	-0.354565	-0.514139	-0.19499	4.81567	-4.36206	1.47165e-05	0.0079305	2.82354
acute_cd8	OLINK_IFNGR2	PLA2G4C	OLINK_IFNGR2	0.288994	0.180425	0.397564	0.678582	5.22567	2.26015e-07	0.00313122	6.1865
acute_cd8	OLINK_IFNGR2	XAF1	OLINK_IFNGR2	0.341113	0.191602	0.490623	8.15784	4.47906	8.68426e-06	0.0601559	3.08464
acute_cd8	OLINK_IFNGR2	AL121748.1	OLINK_IFNGR2	-0.328067	-0.477132	-0.179002	2.51872	-4.32064	1.76865e-05	0.0816765	2.48405
acute_cd8	OLINK_IFNGR2	TRIM22	OLINK_IFNGR2	0.205532	0.109876	0.301188	8.31246	4.2182	2.76873e-05	0.089436	2.10654
acute_cd8	OLINK_IFNGR2	EPSTI1	OLINK_IFNGR2	0.306755	0.161916	0.451594	6.68563	4.15784	3.58975e-05	0.089436	1.88815
acute_cd8	OLINK_IFNGR2	MX1	OLINK_IFNGR2	0.360934	0.189781	0.532088	7.53907	4.14002	3.87337e-05	0.089436	1.82425
acute_cd8	OLINK_IFNGR2	EIF2AK2	OLINK_IFNGR2	0.238115	0.123516	0.352713	7.89915	4.07913	5.01213e-05	0.0991973	1.60785
acute_cd8	OLINK_IFNGR2	ADGRE5	OLINK_IFNGR2	0.122576	0.0628882	0.182264	9.00424	4.03162	6.11459e-05	0.100782	1.44112
acute_cd8	OLINK_IFNGR2	SP100	OLINK_IFNGR2	0.138931	0.0706366	0.207225	8.89921	3.9937	7.15576e-05	0.100782	1.30938
acute_cd8	OLINK_IFNGR2	AC133644.2	OLINK_IFNGR2	-0.300907	-0.448972	-0.152843	1.51694	-3.98971	7.27454e-05	0.100782	1.29559
acute_cd8	OLINK_IFNGR2	TAF9B	OLINK_IFNGR2	-0.209933	-0.313923	-0.105942	4.1871	-3.96321	8.11283e-05	0.102177	1.2043
acute_cd8	OLINK_IFNGR2	IFITM1	OLINK_IFNGR2	0.137353	0.0688389	0.205867	13.0173	3.93567	9.08019e-05	0.104831	1.11006
acute_cd8	OLINK_IFNGR2	SHISA5	OLINK_IFNGR2	0.12975	0.0643705	0.19513	9.0147	3.89605	0.000106648	0.113654	0.9756
acute_cd8	OLINK_IFNGR2	USP18	OLINK_IFNGR2	0.323556	0.158197	0.488916	5.15677	3.84132	0.000132887	0.130409	0.791953
acute_cd8	OLINK_IFNGR2	BST2	OLINK_IFNGR2	0.17623	0.0855083	0.266952	9.42108	3.81354	0.000148429	0.130409	0.699702
acute_cd8	OLINK_IFNGR2	IFI27	OLINK_IFNGR2	0.380162	0.184269	0.576055	6.81594	3.80987	0.00015061	0.130409	0.687543
acute_cd8	OLINK_IFNGR2	RPLP2	OLINK_IFNGR2	-0.0631758	-0.0959019	-0.0304496	12.2943	-3.7898	0.000163059	0.132883	0.621356
acute_cd8	OLINK_IFNGR2	IFI6	OLINK_IFNGR2	0.305734	0.145516	0.465951	9.14761	3.74622	0.000193506	0.140205	0.478797
acute_cd8	OLINK_IFNGR2	IFI44L	OLINK_IFNGR2	0.45912	0.217997	0.700244	6.9033	3.73807	0.000199765	0.140205	0.45231
acute_cd8	OLINK_IFNGR2	C17orf49	OLINK_IFNGR2	-0.136513	-0.208428	-0.064597	6.95956	-3.72658	0.000208915	0.140205	0.415052
acute_cd8	OLINK_IFNGR2	ADAR	OLINK_IFNGR2	0.124817	0.0588406	0.190794	8.30425	3.71402	0.000219364	0.140205	0.374469
acute_cd8	OLINK_IFNGR2	IRF7	OLINK_IFNGR2	0.298461	0.140536	0.456387	7.59875	3.7102	0.000222643	0.140205	0.36213
acute_cd8	OLINK_IFNGR2	IFIT1	OLINK_IFNGR2	0.519997	0.242611	0.797383	4.33416	3.68024	0.000249968	0.150567	0.265934
acute_cd8	OLINK_IFNGR2	NBPF14	OLINK_IFNGR2	0.129778	0.0600192	0.199537	6.26281	3.65227	0.000278298	0.160648	0.17679
acute_cd8	OLINK_IFNGR2	PXN-AS1	OLINK_IFNGR2	-0.214736	-0.330516	-0.098957	3.434	-3.64112	0.000290409	0.160933	0.141443
acute_cd8	OLINK_IFNL1	IFI6	OLINK_IFNL1	0.819227	0.748008	0.890447	9.14761	22.5822	2.91048e-86	4.03218e-82	185.649
acute_cd8	OLINK_IFNL1	XAF1	OLINK_IFNL1	0.756182	0.689112	0.823252	8.15784	22.1341	1.1584e-83	8.02422e-80	179.714
acute_cd8	OLINK_IFNL1	IRF7	OLINK_IFNL1	0.789608	0.719471	0.859745	7.59875	22.1017	1.7841e-83	8.23896e-80	179.285
acute_cd8	OLINK_IFNL1	MX1	OLINK_IFNL1	0.850917	0.774188	0.927645	7.53907	21.7716	1.44341e-81	4.99925e-78	174.93
acute_cd8	OLINK_IFNL1	IFI44L	OLINK_IFNL1	1.19661	1.08829	1.30493	6.9033	21.6875	4.40666e-81	1.221e-77	173.823
acute_cd8	OLINK_IFNL1	EIF2AK2	OLINK_IFNL1	0.568295	0.515977	0.620613	7.89915	21.3247	5.40096e-79	1.24708e-75	169.056
acute_cd8	OLINK_IFNL1	IFITM1	OLINK_IFNL1	0.335447	0.30423	0.366665	13.0173	21.0954	1.11652e-77	2.20976e-74	166.053
acute_cd8	OLINK_IFNL1	LY6E	OLINK_IFNL1	0.360697	0.326854	0.394539	10.9274	20.9239	1.07042e-76	1.85369e-73	163.812
acute_cd8	OLINK_IFNL1	ISG15	OLINK_IFNL1	0.724852	0.655939	0.793766	9.11909	20.6494	3.94929e-75	6.07927e-72	160.234
acute_cd8	OLINK_IFNL1	SP100	OLINK_IFNL1	0.330037	0.298306	0.361769	8.89921	20.4187	8.116e-74	1.12439e-70	157.237
acute_cd8	OLINK_IFNL1	ISG20	OLINK_IFNL1	0.450374	0.406178	0.49457	9.70624	20.0056	1.77618e-71	2.23701e-68	151.894
acute_cd8	OLINK_IFNL1	OAS1	OLINK_IFNL1	0.852158	0.767813	0.936503	6.47098	19.8346	1.63838e-70	1.89151e-67	149.691
acute_cd8	OLINK_IFNL1	PLSCR1	OLINK_IFNL1	0.592751	0.534057	0.651445	7.31461	19.8261	1.82824e-70	1.94834e-67	149.582
acute_cd8	OLINK_IFNL1	IFI44	OLINK_IFNL1	0.639378	0.574771	0.703986	6.21139	19.4284	3.13003e-68	3.09739e-65	144.483
acute_cd8	OLINK_IFNL1	ADAR	OLINK_IFNL1	0.303527	0.272232	0.334822	8.30425	19.0406	4.56587e-66	4.21704e-63	139.543
acute_cd8	OLINK_IFNL1	IFI35	OLINK_IFNL1	0.477631	0.427872	0.527389	7.49938	18.8445	5.59979e-65	4.84872e-62	137.057
acute_cd8	OLINK_IFNL1	BST2	OLINK_IFNL1	0.415658	0.372256	0.45906	9.42108	18.8012	9.72966e-65	7.9291e-62	136.509
acute_cd8	OLINK_IFNL1	IFIT3	OLINK_IFNL1	1.04084	0.931707	1.14997	5.82117	18.724	2.60136e-64	2.00218e-61	135.534
acute_cd8	OLINK_IFNL1	PARP9	OLINK_IFNL1	0.562417	0.50336	0.621474	6.86951	18.696	3.71852e-64	2.71139e-61	135.18
acute_cd8	OLINK_IFNL1	RSAD2	OLINK_IFNL1	1.11836	1.00052	1.23621	4.65485	18.6307	8.52964e-64	5.90848e-61	134.357
acute_cd8	OLINK_IFNL1	MX2	OLINK_IFNL1	0.686127	0.613021	0.759233	6.34944	18.4252	1.1557e-62	7.62433e-60	131.773
acute_cd8	OLINK_IFNL1	SHISA5	OLINK_IFNL1	0.295715	0.264135	0.327296	9.0147	18.3827	1.97815e-62	1.2457e-59	131.24
acute_cd8	OLINK_IFNL1	DRAP1	OLINK_IFNL1	0.205136	0.182794	0.227479	9.45203	18.0246	1.80428e-60	1.08681e-57	126.765
acute_cd8	OLINK_IFNL1	USP18	OLINK_IFNL1	0.732751	0.652637	0.812865	5.15677	17.956	4.26759e-60	2.46347e-57	125.912
acute_cd8	OLINK_IFNL1	IFIT1	OLINK_IFNL1	1.23287	1.09794	1.3678	4.33416	17.9377	5.3675e-60	2.97445e-57	125.684
acute_cd8	OLINK_IFNLR1	GAPDH	OLINK_IFNLR1	0.256689	0.185292	0.328086	12.3619	7.05808	3.89657e-12	5.09711e-08	16.9028
acute_cd8	OLINK_IFNLR1	PTRHD1	OLINK_IFNLR1	0.178241	0.127988	0.228493	7.38574	6.96322	7.35833e-12	5.09711e-08	16.3067
acute_cd8	OLINK_IFNLR1	SLC25A3	OLINK_IFNLR1	0.168544	0.113701	0.223386	9.5077	6.03335	2.53917e-09	9.45727e-06	10.8418
acute_cd8	OLINK_IFNLR1	LDHA	OLINK_IFNLR1	0.212282	0.143066	0.281497	9.79906	6.02102	2.73055e-09	9.45727e-06	10.774
acute_cd8	OLINK_IFNLR1	TMEM123	OLINK_IFNLR1	-0.223558	-0.297185	-0.149931	8.05059	-5.96091	3.88444e-09	1.0763e-05	10.4455
acute_cd8	OLINK_IFNLR1	NUDT1	OLINK_IFNLR1	0.23905	0.159751	0.318349	7.42611	5.9181	4.98371e-09	1.09721e-05	10.2133
acute_cd8	OLINK_IFNLR1	PTTG1	OLINK_IFNLR1	0.362874	0.241376	0.484371	7.13786	5.86338	6.83772e-09	1.09721e-05	9.91872
acute_cd8	OLINK_IFNLR1	HIST1H1B	OLINK_IFNLR1	0.74182	0.493365	0.990275	5.71895	5.86153	6.91117e-09	1.09721e-05	9.90877
acute_cd8	OLINK_IFNLR1	EIF3K	OLINK_IFNLR1	0.0823342	0.0547331	0.109935	10.2415	5.85616	7.12781e-09	1.09721e-05	9.88003
acute_cd8	OLINK_IFNLR1	SAMD9	OLINK_IFNLR1	-0.38016	-0.510317	-0.250004	7.17283	-5.73406	1.42943e-08	1.8153e-05	9.23243
acute_cd8	OLINK_IFNLR1	PKM	OLINK_IFNLR1	0.167434	0.109981	0.224887	9.17328	5.72124	1.53672e-08	1.8153e-05	9.16512
acute_cd8	OLINK_IFNLR1	IFI6	OLINK_IFNLR1	-0.559486	-0.751605	-0.367368	9.14761	-5.71716	1.57237e-08	1.8153e-05	9.14379
acute_cd8	OLINK_IFNLR1	DDX60	OLINK_IFNLR1	-0.477144	-0.64213	-0.312159	5.80042	-5.6776	1.96367e-08	2.09266e-05	8.93714
acute_cd8	OLINK_IFNLR1	LINS1	OLINK_IFNLR1	-0.253779	-0.341775	-0.165783	5.41911	-5.66177	2.14537e-08	2.12299e-05	8.85487
acute_cd8	OLINK_IFNLR1	PGAM1	OLINK_IFNLR1	0.15699	0.102278	0.211702	9.32111	5.63314	2.51656e-08	2.32429e-05	8.70655
acute_cd8	OLINK_IFNLR1	CD74	OLINK_IFNLR1	0.172362	0.112146	0.232578	11.6494	5.61936	2.71673e-08	2.32489e-05	8.63542
acute_cd8	OLINK_IFNLR1	CFL1	OLINK_IFNLR1	0.10629	0.0690593	0.143521	12.3312	5.60467	2.94736e-08	2.32489e-05	8.55971
acute_cd8	OLINK_IFNLR1	SNRPB	OLINK_IFNLR1	0.127732	0.0829213	0.172542	9.11641	5.59602	3.09183e-08	2.32489e-05	8.51526
acute_cd8	OLINK_IFNLR1	HERC5	OLINK_IFNLR1	-0.47172	-0.637373	-0.306068	6.31318	-5.59045	3.18846e-08	2.32489e-05	8.48666
acute_cd8	OLINK_IFNLR1	EIF2AK2	OLINK_IFNLR1	-0.390257	-0.527807	-0.252707	7.89915	-5.56994	3.57051e-08	2.47329e-05	8.38154
acute_cd8	OLINK_IFNLR1	RSAD2	OLINK_IFNLR1	-0.829857	-1.12385	-0.535865	4.65485	-5.54152	4.17389e-08	2.75358e-05	8.23654
acute_cd8	OLINK_IFNLR1	C1orf52	OLINK_IFNLR1	-0.189882	-0.257273	-0.122491	6.44462	-5.5315	4.40965e-08	2.77688e-05	8.18552
acute_cd8	OLINK_IFNLR1	HLA-DRA	OLINK_IFNLR1	0.326379	0.209735	0.443023	8.50269	5.49315	5.43632e-08	3.27456e-05	7.99122
acute_cd8	OLINK_IFNLR1	XAF1	OLINK_IFNLR1	-0.500898	-0.680895	-0.320901	8.15784	-5.46317	6.39729e-08	3.52783e-05	7.84018
acute_cd8	OLINK_IFNLR1	PSMB6	OLINK_IFNLR1	0.0989741	0.0633686	0.13458	8.89965	5.45714	6.60963e-08	3.52783e-05	7.80988
acute_cd8	OLINK_IGF1R	PRR13	OLINK_IGF1R	-0.1182	-0.152989	-0.0834124	9.76702	-6.67035	5.0037e-11	6.93213e-07	14.4466
acute_cd8	OLINK_IGF1R	EEF1D	OLINK_IGF1R	0.103996	0.0728568	0.135136	11.4717	6.5564	1.03522e-10	7.171e-07	13.7706
acute_cd8	OLINK_IGF1R	CD69	OLINK_IGF1R	0.307667	0.209565	0.405769	9.64083	6.15693	1.2169e-09	5.61966e-06	11.4824
acute_cd8	OLINK_IGF1R	PPIG	OLINK_IGF1R	-0.108364	-0.14336	-0.0733672	8.17779	-6.07883	1.93984e-09	6.71865e-06	11.0501
acute_cd8	OLINK_IGF1R	RPS19	OLINK_IGF1R	0.115213	0.0752773	0.155149	13.5067	5.66368	2.12264e-08	5.88142e-05	8.836
acute_cd8	OLINK_IGF1R	MRPL20	OLINK_IGF1R	-0.164078	-0.221409	-0.106746	8.09386	-5.61841	2.73121e-08	6.30637e-05	8.60317
acute_cd8	OLINK_IGF1R	MS4A4A	OLINK_IGF1R	-0.456063	-0.616616	-0.295509	1.01873	-5.57655	3.44266e-08	6.81352e-05	8.38944
acute_cd8	OLINK_IGF1R	RTN4	OLINK_IGF1R	-0.152473	-0.206749	-0.098196	8.2099	-5.51492	4.82789e-08	8.3607e-05	8.07738
acute_cd8	OLINK_IGF1R	CTSS	OLINK_IGF1R	-0.156838	-0.213162	-0.100514	8.07062	-5.46657	6.28058e-08	9.6679e-05	7.83477
acute_cd8	OLINK_IGF1R	LARP7	OLINK_IGF1R	-0.126608	-0.17311	-0.0801068	7.07637	-5.34508	1.20552e-07	0.000167012	7.2339
acute_cd8	OLINK_IGF1R	RPL18A	OLINK_IGF1R	0.0921194	0.0581652	0.126074	13.144	5.3262	1.33256e-07	0.00016783	7.14163
acute_cd8	OLINK_IGF1R	SPI1	OLINK_IGF1R	-0.547124	-0.7499	-0.344347	4.16053	-5.29697	1.55518e-07	0.000179546	6.9994
acute_cd8	OLINK_IGF1R	TM4SF19	OLINK_IGF1R	-0.602595	-0.828568	-0.376623	2.7589	-5.23516	2.15092e-07	0.000229222	6.70099
acute_cd8	OLINK_IGF1R	CCL23	OLINK_IGF1R	-0.458238	-0.630897	-0.285579	1.33338	-5.21029	2.44845e-07	0.000231203	6.58183
acute_cd8	OLINK_IGF1R	DDX18	OLINK_IGF1R	-0.128524	-0.177031	-0.0800166	8.34368	-5.20162	2.56123e-07	0.000231203	6.54042
acute_cd8	OLINK_IGF1R	MRM2	OLINK_IGF1R	-0.334866	-0.461596	-0.208136	4.96758	-5.18742	2.75703e-07	0.000231203	6.47269
acute_cd8	OLINK_IGF1R	EEF2	OLINK_IGF1R	0.132764	0.0822954	0.183232	10.6312	5.16442	3.10509e-07	0.000231203	6.3634
acute_cd8	OLINK_IGF1R	TNIK	OLINK_IGF1R	-0.191453	-0.264274	-0.118633	6.68397	-5.16142	3.15344e-07	0.000231203	6.3492
acute_cd8	OLINK_IGF1R	RPL29	OLINK_IGF1R	0.0865097	0.0535983	0.119421	12.7884	5.16035	3.17082e-07	0.000231203	6.34415
acute_cd8	OLINK_IGF1R	RPL5	OLINK_IGF1R	0.117425	0.0725286	0.162321	12.0347	5.13465	3.61906e-07	0.000250692	6.22264
acute_cd8	OLINK_IGF1R	PABPC1	OLINK_IGF1R	0.13316	0.082144	0.184175	10.6388	5.12424	3.81761e-07	0.000251853	6.17357
acute_cd8	OLINK_IGF1R	RPS15A	OLINK_IGF1R	0.110173	0.0678051	0.152541	13.614	5.10502	4.21196e-07	0.000255556	6.08327
acute_cd8	OLINK_IGF1R	EMP3	OLINK_IGF1R	-0.139263	-0.192833	-0.0856936	10.869	-5.1036	4.24266e-07	0.000255556	6.0766
acute_cd8	OLINK_IGF1R	MANF	OLINK_IGF1R	-0.185824	-0.257687	-0.113961	7.51691	-5.07642	4.87265e-07	0.00026059	5.94947
acute_cd8	OLINK_IGF1R	IMP3	OLINK_IGF1R	-0.151766	-0.210527	-0.0930058	8.08514	-5.07049	5.02179e-07	0.00026059	5.92179
acute_cd8	OLINK_IGF2R	MPST	OLINK_IGF2R	0.409893	0.247491	0.572295	6.29204	4.95495	8.97699e-07	0.0092283	5.25624
acute_cd8	OLINK_IGF2R	SGCD	OLINK_IGF2R	-0.621796	-0.872192	-0.3714	1.29197	-4.87507	1.33222e-06	0.0092283	4.90668
acute_cd8	OLINK_IGF2R	ZCCHC2	OLINK_IGF2R	-0.473528	-0.671166	-0.275889	4.81567	-4.70364	3.05039e-06	0.0135565	4.17439
acute_cd8	OLINK_IGF2R	PRDX6	OLINK_IGF2R	0.117553	0.0670752	0.168032	8.60499	4.57184	5.66696e-06	0.0135565	3.6281
acute_cd8	OLINK_IGF2R	IFI6	OLINK_IGF2R	-0.644836	-0.928697	-0.360975	9.14761	-4.45968	9.48511e-06	0.0135565	3.17471
acute_cd8	OLINK_IGF2R	ESF1	OLINK_IGF2R	-0.183459	-0.264699	-0.102219	6.44528	-4.43334	1.06876e-05	0.0135565	3.06977
acute_cd8	OLINK_IGF2R	PPIG	OLINK_IGF2R	-0.109968	-0.158738	-0.0611983	8.17779	-4.42665	1.10154e-05	0.0135565	3.04322
acute_cd8	OLINK_IGF2R	HERC6	OLINK_IGF2R	-0.626057	-0.904031	-0.348084	4.87051	-4.42152	1.12734e-05	0.0135565	3.02287
acute_cd8	OLINK_IGF2R	IFI44L	OLINK_IGF2R	-0.959428	-1.38638	-0.532473	6.9033	-4.41154	1.17916e-05	0.0135565	2.98338
acute_cd8	OLINK_IGF2R	GYPC	OLINK_IGF2R	0.145709	0.0807944	0.210624	9.35329	4.4066	1.20565e-05	0.0135565	2.96386
acute_cd8	OLINK_IGF2R	HERC5	OLINK_IGF2R	-0.546393	-0.790156	-0.302629	6.31318	-4.40045	1.23946e-05	0.0135565	2.93956
acute_cd8	OLINK_IGF2R	ZBTB44	OLINK_IGF2R	-0.293746	-0.425237	-0.162255	6.32672	-4.38567	1.32435e-05	0.0135565	2.88137
acute_cd8	OLINK_IGF2R	NCK1	OLINK_IGF2R	-0.173084	-0.250727	-0.0954418	6.71359	-4.37642	1.38034e-05	0.0135565	2.84501
acute_cd8	OLINK_IGF2R	TROVE2	OLINK_IGF2R	-0.134495	-0.194995	-0.0739949	7.69196	-4.36426	1.4573e-05	0.0135565	2.79737
acute_cd8	OLINK_IGF2R	TSPO	OLINK_IGF2R	0.13515	0.0743329	0.195967	9.10508	4.36265	1.46778e-05	0.0135565	2.79108
acute_cd8	OLINK_IGF2R	EIF2AK2	OLINK_IGF2R	-0.446117	-0.649553	-0.242681	7.89915	-4.30508	1.89442e-05	0.0158296	2.5672
acute_cd8	OLINK_IGF2R	ARNTL	OLINK_IGF2R	-0.269499	-0.392557	-0.146441	5.95104	-4.29939	1.94242e-05	0.0158296	2.54525
acute_cd8	OLINK_IGF2R	ZNFX1	OLINK_IGF2R	-0.281345	-0.411539	-0.151151	6.48007	-4.24237	2.49293e-05	0.0191872	2.32658
acute_cd8	OLINK_IGF2R	PPM1K	OLINK_IGF2R	-0.345835	-0.506844	-0.184826	7.07321	-4.21676	2.78602e-05	0.0203145	2.22925
acute_cd8	OLINK_IGF2R	EIF4B	OLINK_IGF2R	0.150524	0.0793019	0.221746	8.59998	4.14908	3.7265e-05	0.0235732	1.97481
acute_cd8	OLINK_IGF2R	TAOK3	OLINK_IGF2R	-0.129846	-0.191294	-0.0683982	7.88542	-4.14842	3.73703e-05	0.0235732	1.97235
acute_cd8	OLINK_IGF2R	RAB3GAP2	OLINK_IGF2R	-0.238496	-0.351372	-0.125621	5.6141	-4.14802	3.7434e-05	0.0235732	1.97086
acute_cd8	OLINK_IGF2R	B2M	OLINK_IGF2R	-0.126225	-0.186982	-0.0654677	15.5361	-4.07857	5.02401e-05	0.0280674	1.71384
acute_cd8	OLINK_IGF2R	PHB2	OLINK_IGF2R	0.122799	0.0635486	0.18205	8.66129	4.06877	5.23502e-05	0.0280674	1.67794
acute_cd8	OLINK_IGF2R	IFI27	OLINK_IGF2R	-0.717738	-1.06518	-0.370299	6.81594	-4.05553	5.53371e-05	0.0280674	1.62952
acute_cd8	OLINK_IGFBP1	LSP1	OLINK_IGFBP1	-0.030393	-0.0430279	-0.017758	10.584	-4.72237	2.78997e-06	0.0322947	4.25259
acute_cd8	OLINK_IGFBP1	SUPV3L1	OLINK_IGFBP1	0.0610786	0.0350891	0.087068	6.41066	4.61373	4.66214e-06	0.0322947	3.77055
acute_cd8	OLINK_IGFBP1	PMAIP1	OLINK_IGFBP1	0.0957799	0.0537072	0.137853	6.99515	4.46925	9.08138e-06	0.0419378	3.1459
acute_cd8	OLINK_IGFBP1	CIZ1	OLINK_IGFBP1	-0.0601905	-0.0879047	-0.0324763	5.42301	-4.2637	2.27157e-05	0.076435	2.28967
acute_cd8	OLINK_IGFBP1	FASLG	OLINK_IGFBP1	-0.106783	-0.15647	-0.0570952	4.74205	-4.21904	2.75859e-05	0.076435	2.10871
acute_cd8	OLINK_IGFBP1	PODN	OLINK_IGFBP1	-0.114021	-0.167763	-0.0602793	2.14807	-4.16516	3.47894e-05	0.0803286	1.8928
acute_cd8	OLINK_IGFBP1	CPT1A	OLINK_IGFBP1	0.0557039	0.0288045	0.0826033	6.25891	4.0654	5.30968e-05	0.0851012	1.49998
acute_cd8	OLINK_IGFBP1	DBNL	OLINK_IGFBP1	-0.0340476	-0.0505879	-0.0175073	7.96028	-4.04114	5.87672e-05	0.0851012	1.40585
acute_cd8	OLINK_IGFBP1	CREB3L3	OLINK_IGFBP1	0.0944846	0.0484981	0.140471	0.932551	4.03359	6.06469e-05	0.0851012	1.37665
acute_cd8	OLINK_IGFBP1	ANXA6	OLINK_IGFBP1	-0.0372127	-0.0553382	-0.0190872	9.50207	-4.03052	6.14272e-05	0.0851012	1.36479
acute_cd8	OLINK_IGFBP1	GCDH	OLINK_IGFBP1	-0.0701849	-0.104741	-0.0356288	5.39178	-3.9873	7.34744e-05	0.0871822	1.19882
acute_cd8	OLINK_IGFBP1	TOGARAM2	OLINK_IGFBP1	-0.0923127	-0.13784	-0.0467858	4.29283	-3.98065	7.55151e-05	0.0871822	1.17345
acute_cd8	OLINK_IGFBP1	LBH	OLINK_IGFBP1	-0.0394057	-0.0590015	-0.0198099	8.14327	-3.94782	8.64076e-05	0.092084	1.0487
acute_cd8	OLINK_IGFBP1	CRYBG1	OLINK_IGFBP1	0.058011	0.028766	0.0872561	6.7048	3.8942	0.000107449	0.101282	0.84716
acute_cd8	OLINK_IGFBP1	RAB11B	OLINK_IGFBP1	-0.0220019	-0.0331081	-0.0108957	8.12949	-3.88916	0.00010966	0.101282	0.828341
acute_cd8	OLINK_IGFBP1	CCDC22	OLINK_IGFBP1	-0.0636264	-0.0960491	-0.0312038	5.27636	-3.85256	0.000127044	0.104768	0.69243
acute_cd8	OLINK_IGFBP1	CCNL1	OLINK_IGFBP1	0.0345595	0.0168707	0.0522483	8.47975	3.83557	0.00013597	0.104768	0.629765
acute_cd8	OLINK_IGFBP1	SUGT1	OLINK_IGFBP1	-0.0331749	-0.0501686	-0.0161812	7.17843	-3.8325	0.000137644	0.104768	0.618474
acute_cd8	OLINK_IGFBP1	RPS6KA1	OLINK_IGFBP1	-0.049588	-0.0751362	-0.0240397	7.41824	-3.81044	0.000150266	0.104768	0.537551
acute_cd8	OLINK_IGFBP1	CD69	OLINK_IGFBP1	0.0568143	0.0274851	0.0861436	9.64083	3.80292	0.000154811	0.104768	0.510078
acute_cd8	OLINK_IGFBP1	LAT	OLINK_IGFBP1	-0.0273676	-0.0417507	-0.0129845	8.97972	-3.73547	0.000201803	0.104768	0.265927
acute_cd8	OLINK_IGFBP1	PRDM1	OLINK_IGFBP1	0.0591652	0.0280364	0.090294	7.60078	3.73134	0.00020508	0.104768	0.251107
acute_cd8	OLINK_IGFBP1	COQ8B	OLINK_IGFBP1	-0.0732668	-0.111877	-0.0346569	4.75215	-3.72537	0.000209903	0.104768	0.229722
acute_cd8	OLINK_IGFBP1	CYBRD1	OLINK_IGFBP1	-0.101915	-0.155736	-0.0480949	1.48276	-3.71752	0.000216406	0.104768	0.20166
acute_cd8	OLINK_IGFBP1	WDR24	OLINK_IGFBP1	-0.0866168	-0.13238	-0.0408539	3.35352	-3.71577	0.000217881	0.104768	0.195413
acute_cd8	OLINK_IGFBP2	ZCCHC2	OLINK_IGFBP2	-0.193164	-0.257212	-0.129116	4.81567	-5.9208	4.90637e-09	6.5134e-05	10.2386
acute_cd8	OLINK_IGFBP2	LMF2	OLINK_IGFBP2	-0.091138	-0.121945	-0.0603312	6.82379	-5.80782	9.40292e-09	6.5134e-05	9.63158
acute_cd8	OLINK_IGFBP2	NUAK2	OLINK_IGFBP2	-0.22957	-0.310372	-0.148769	3.24164	-5.57774	3.42013e-08	0.000157941	8.42839
acute_cd8	OLINK_IGFBP2	PALLD	OLINK_IGFBP2	-0.235534	-0.319511	-0.151557	4.16193	-5.50623	5.06252e-08	0.00017534	8.06346
acute_cd8	OLINK_IGFBP2	PIK3R3	OLINK_IGFBP2	-0.228837	-0.312457	-0.145217	2.86401	-5.37248	1.04182e-07	0.000275475	7.39259
acute_cd8	OLINK_IGFBP2	CD69	OLINK_IGFBP2	0.12107	0.0766188	0.165521	9.64083	5.34704	1.19305e-07	0.000275475	7.2667
acute_cd8	OLINK_IGFBP2	TTC16	OLINK_IGFBP2	-0.166611	-0.228676	-0.104547	5.76473	-5.27011	1.79129e-07	0.000330517	6.88941
acute_cd8	OLINK_IGFBP2	PRKCE	OLINK_IGFBP2	-0.198209	-0.27253	-0.123889	3.29067	-5.23572	2.14466e-07	0.000330517	6.72238
acute_cd8	OLINK_IGFBP2	PANX1	OLINK_IGFBP2	-0.177429	-0.24396	-0.110898	4.50831	-5.2355	2.14714e-07	0.000330517	6.72131
acute_cd8	OLINK_IGFBP2	CPNE8	OLINK_IGFBP2	-0.170194	-0.234467	-0.105921	3.79527	-5.19849	2.60318e-07	0.000346075	6.5427
acute_cd8	OLINK_IGFBP2	TOGARAM2	OLINK_IGFBP2	-0.183118	-0.252556	-0.11368	4.29283	-5.17721	2.90659e-07	0.000346075	6.4405
acute_cd8	OLINK_IGFBP2	PLEKHA1	OLINK_IGFBP2	-0.105476	-0.145636	-0.0653166	6.75545	-5.15616	3.24011e-07	0.000346075	6.33982
acute_cd8	OLINK_IGFBP2	SLC35A2	OLINK_IGFBP2	-0.168196	-0.232466	-0.103926	3.97003	-5.1377	3.5629e-07	0.000346075	6.25182
acute_cd8	OLINK_IGFBP2	LRCH3	OLINK_IGFBP2	-0.140463	-0.194427	-0.0864987	5.31784	-5.10995	4.10722e-07	0.000346075	6.12012
acute_cd8	OLINK_IGFBP2	NFATC2	OLINK_IGFBP2	-0.105666	-0.146269	-0.0650634	7.23818	-5.10906	4.12601e-07	0.000346075	6.1159
acute_cd8	OLINK_IGFBP2	TOR1AIP2	OLINK_IGFBP2	-0.128914	-0.178517	-0.0793115	4.80504	-5.10219	4.27332e-07	0.000346075	6.08341
acute_cd8	OLINK_IGFBP2	RAF1	OLINK_IGFBP2	-0.100072	-0.13868	-0.061463	6.03526	-5.08847	4.58299e-07	0.000346075	6.01862
acute_cd8	OLINK_IGFBP2	LBH	OLINK_IGFBP2	-0.0773841	-0.107308	-0.0474605	8.14327	-5.0769	4.86082e-07	0.000346075	5.96413
acute_cd8	OLINK_IGFBP2	RDH11	OLINK_IGFBP2	-0.129087	-0.17908	-0.0790932	5.95309	-5.06908	5.0579e-07	0.000346075	5.92733
acute_cd8	OLINK_IGFBP2	ARL13B	OLINK_IGFBP2	-0.162693	-0.22578	-0.0996061	3.83474	-5.06278	5.22204e-07	0.000346075	5.89777
acute_cd8	OLINK_IGFBP2	PIP4P2	OLINK_IGFBP2	-0.170556	-0.236721	-0.10439	4.29697	-5.06054	5.28186e-07	0.000346075	5.88723
acute_cd8	OLINK_IGFBP2	C19orf12	OLINK_IGFBP2	-0.123704	-0.171767	-0.0756397	5.96011	-5.0527	5.49564e-07	0.000346075	5.8505
acute_cd8	OLINK_IGFBP2	CD68	OLINK_IGFBP2	-0.201723	-0.281109	-0.122337	3.87587	-4.98854	7.591e-07	0.000457242	5.55167
acute_cd8	OLINK_IGFBP2	LACTB	OLINK_IGFBP2	-0.182859	-0.25515	-0.110568	3.87647	-4.96586	8.5017e-07	0.00049076	5.44691
acute_cd8	OLINK_IGFBP2	ELOVL1	OLINK_IGFBP2	-0.0810285	-0.113147	-0.0489101	7.18176	-4.95273	9.07648e-07	0.000502982	5.38643
acute_cd8	OLINK_IGFBP3	TMEM123	OLINK_IGFBP3	0.171315	0.123692	0.218937	8.05059	7.06225	3.78847e-12	3.30368e-08	16.9949
acute_cd8	OLINK_IGFBP3	EIF2AK2	OLINK_IGFBP3	0.318052	0.228595	0.407509	7.89915	6.97984	6.58621e-12	3.30368e-08	16.4732
acute_cd8	OLINK_IGFBP3	CMPK2	OLINK_IGFBP3	0.578911	0.414948	0.742874	4.72489	6.9315	9.08647e-12	3.30368e-08	16.1698
acute_cd8	OLINK_IGFBP3	DRAP1	OLINK_IGFBP3	0.127059	0.0909427	0.163175	9.45203	6.90663	1.07149e-11	3.30368e-08	16.0144
acute_cd8	OLINK_IGFBP3	NSD3	OLINK_IGFBP3	0.0970713	0.0693716	0.124771	8.35217	6.87981	1.2792e-11	3.30368e-08	15.8473
acute_cd8	OLINK_IGFBP3	ISG15	OLINK_IGFBP3	0.409146	0.292106	0.526187	9.11909	6.86282	1.43078e-11	3.30368e-08	15.7418
acute_cd8	OLINK_IGFBP3	C19orf66	OLINK_IGFBP3	0.181009	0.128844	0.233175	8.09481	6.81203	1.99668e-11	3.95172e-08	15.4277
acute_cd8	OLINK_IGFBP3	HLA-C	OLINK_IGFBP3	0.165591	0.115973	0.215209	13.2478	6.55175	1.06619e-10	1.67772e-07	13.8502
acute_cd8	OLINK_IGFBP3	IFI6	OLINK_IGFBP3	0.4196	0.293803	0.545397	9.14761	6.54827	1.0899e-10	1.67772e-07	13.8295
acute_cd8	OLINK_IGFBP3	SMCHD1	OLINK_IGFBP3	0.14931	0.104398	0.194223	8.48276	6.52657	1.25002e-10	1.73178e-07	13.7006
acute_cd8	OLINK_IGFBP3	ADAR	OLINK_IGFBP3	0.171241	0.119299	0.223183	8.30425	6.47221	1.75935e-10	2.21583e-07	13.379
acute_cd8	OLINK_IGFBP3	PARP12	OLINK_IGFBP3	0.301161	0.209408	0.392913	5.54692	6.44376	2.10189e-10	2.42663e-07	13.2117
acute_cd8	OLINK_IGFBP3	MX1	OLINK_IGFBP3	0.440022	0.30561	0.574434	7.53907	6.42682	2.33598e-10	2.48944e-07	13.1125
acute_cd8	OLINK_IGFBP3	LAMP3	OLINK_IGFBP3	0.45243	0.31393	0.590929	1.78036	6.41304	2.54505e-10	2.5185e-07	13.0319
acute_cd8	OLINK_IGFBP3	HELZ2	OLINK_IGFBP3	0.342933	0.237732	0.448134	5.4522	6.39956	2.76722e-10	2.5558e-07	12.9532
acute_cd8	OLINK_IGFBP3	DDX60L	OLINK_IGFBP3	0.279897	0.192638	0.367155	6.00786	6.29722	5.19931e-10	4.50196e-07	12.3604
acute_cd8	OLINK_IGFBP3	HERC6	OLINK_IGFBP3	0.39667	0.272747	0.520592	4.87051	6.28403	5.6359e-10	4.59293e-07	12.2847
acute_cd8	OLINK_IGFBP3	SP100	OLINK_IGFBP3	0.167733	0.114014	0.221452	8.89921	6.12984	1.43141e-09	1.10171e-06	11.4095
acute_cd8	OLINK_IGFBP3	IRF7	OLINK_IGFBP3	0.387315	0.263004	0.511627	7.59875	6.11664	1.54882e-09	1.12934e-06	11.3355
acute_cd8	OLINK_IGFBP3	ODF2L	OLINK_IGFBP3	0.130446	0.0881602	0.172731	6.57389	6.05617	2.21874e-09	1.53692e-06	10.9983
acute_cd8	OLINK_IGFBP3	LY6E	OLINK_IGFBP3	0.17536	0.11749	0.233229	10.9274	5.94892	4.166e-09	2.47949e-06	10.4076
acute_cd8	OLINK_IGFBP3	TBC1D1	OLINK_IGFBP3	0.142245	0.095282	0.189207	6.24693	5.94626	4.23097e-09	2.47949e-06	10.3931
acute_cd8	OLINK_IGFBP3	IFIH1	OLINK_IGFBP3	0.305771	0.204759	0.406783	4.68439	5.9427	4.31968e-09	2.47949e-06	10.3736
acute_cd8	OLINK_IGFBP3	MCL1	OLINK_IGFBP3	0.142863	0.0956662	0.190059	8.19197	5.94251	4.32445e-09	2.47949e-06	10.3726
acute_cd8	OLINK_IGFBP3	SHISA5	OLINK_IGFBP3	0.155399	0.103961	0.206836	9.0147	5.93098	4.62457e-09	2.47949e-06	10.3097
acute_cd8	OLINK_IGFBP4	RPS19	OLINK_IGFBP4	0.049657	0.0325055	0.0668086	13.5067	5.68379	1.8967e-08	0.000167537	8.97472
acute_cd8	OLINK_IGFBP4	PRR13	OLINK_IGFBP4	-0.0432878	-0.0583897	-0.0281858	9.76702	-5.62721	2.60092e-08	0.000167537	8.68082
acute_cd8	OLINK_IGFBP4	EEF1D	OLINK_IGFBP4	0.0382024	0.0247306	0.0516743	11.4717	5.56704	3.6279e-08	0.000167537	8.37122
acute_cd8	OLINK_IGFBP4	CD69	OLINK_IGFBP4	0.118697	0.0763506	0.161044	9.64083	5.50276	5.15901e-08	0.000178682	8.04387
acute_cd8	OLINK_IGFBP4	RPL18A	OLINK_IGFBP4	0.0388082	0.0242381	0.0533783	13.144	5.22904	2.22076e-07	0.000615327	6.68902
acute_cd8	OLINK_IGFBP4	SPN	OLINK_IGFBP4	-0.0897895	-0.123758	-0.0558212	8.4818	-5.18935	2.72959e-07	0.000630263	6.49787
acute_cd8	OLINK_IGFBP4	PALLD	OLINK_IGFBP4	-0.209851	-0.289813	-0.129889	4.16193	-5.15216	3.30764e-07	0.000654492	6.31996
acute_cd8	OLINK_IGFBP4	MRPL20	OLINK_IGFBP4	-0.0645451	-0.0892639	-0.0398262	8.09386	-5.1262	3.77937e-07	0.000654492	6.19653
acute_cd8	OLINK_IGFBP4	SNX6	OLINK_IGFBP4	-0.0533998	-0.0742204	-0.0325793	8.45338	-5.03509	6.00728e-07	0.00090648	5.7678
acute_cd8	OLINK_IGFBP4	COMMD8	OLINK_IGFBP4	-0.078611	-0.109365	-0.0478571	6.99208	-5.01814	6.54309e-07	0.00090648	5.68881
acute_cd8	OLINK_IGFBP4	CD8B2	OLINK_IGFBP4	-0.269954	-0.376781	-0.163126	3.09976	-4.96098	8.71103e-07	0.00102234	5.42435
acute_cd8	OLINK_IGFBP4	SDAD1	OLINK_IGFBP4	-0.0662815	-0.0925282	-0.0400349	6.98321	-4.95769	8.8553e-07	0.00102234	5.40917
acute_cd8	OLINK_IGFBP4	RPS15A	OLINK_IGFBP4	0.0456854	0.0275043	0.0638664	13.614	4.93308	1.00072e-06	0.00106645	5.29624
acute_cd8	OLINK_IGFBP4	RPLP1	OLINK_IGFBP4	0.0347491	0.0208145	0.0486837	14.0962	4.89565	1.204e-06	0.00119144	5.12551
acute_cd8	OLINK_IGFBP4	GNG5	OLINK_IGFBP4	-0.05145	-0.0721719	-0.0307282	9.52234	-4.87435	1.3369e-06	0.00123476	5.02888
acute_cd8	OLINK_IGFBP4	SDHA	OLINK_IGFBP4	-0.0478952	-0.0675362	-0.0282542	7.64443	-4.78729	2.04266e-06	0.00155866	4.63801
acute_cd8	OLINK_IGFBP4	MESD	OLINK_IGFBP4	-0.0834148	-0.117749	-0.0490808	7.44138	-4.76956	2.22496e-06	0.00155866	4.55924
acute_cd8	OLINK_IGFBP4	YIPF3	OLINK_IGFBP4	-0.0636598	-0.0899081	-0.0374116	6.92306	-4.7613	2.31523e-06	0.00155866	4.5226
acute_cd8	OLINK_IGFBP4	RPL17	OLINK_IGFBP4	0.0639105	0.0374939	0.090327	9.72952	4.7496	2.44905e-06	0.00155866	4.47084
acute_cd8	OLINK_IGFBP4	PDIA4	OLINK_IGFBP4	-0.0619647	-0.0875873	-0.0363421	7.43664	-4.74769	2.47161e-06	0.00155866	4.4624
acute_cd8	OLINK_IGFBP4	SCAMP2	OLINK_IGFBP4	-0.0568702	-0.0803869	-0.0333535	7.82142	-4.74754	2.47331e-06	0.00155866	4.46176
acute_cd8	OLINK_IGFBP4	TMBIM6	OLINK_IGFBP4	-0.0473996	-0.0670108	-0.0277884	9.82621	-4.74494	2.50443e-06	0.00155866	4.45025
acute_cd8	OLINK_IGFBP4	BATF	OLINK_IGFBP4	-0.100302	-0.141861	-0.058743	6.90633	-4.73811	2.58764e-06	0.00155866	4.42015
acute_cd8	OLINK_IGFBP4	TM4SF19	OLINK_IGFBP4	-0.234206	-0.331448	-0.136965	2.7589	-4.72835	2.71138e-06	0.00156514	4.37714
acute_cd8	OLINK_IGFBP4	PDIA6	OLINK_IGFBP4	-0.055252	-0.078242	-0.032262	8.82287	-4.71813	2.84695e-06	0.00157767	4.33222
acute_cd8	OLINK_IGFBP6	LYAR	OLINK_IGFBP6	0.104604	0.0678155	0.141392	9.1167	5.58211	3.33881e-08	0.000462558	8.35183
acute_cd8	OLINK_IGFBP6	CD69	OLINK_IGFBP6	0.165977	0.105412	0.226542	9.64083	5.38007	1.00041e-07	0.000681577	7.35151
acute_cd8	OLINK_IGFBP6	FAM111B	OLINK_IGFBP6	-0.377527	-0.517186	-0.237868	3.02887	-5.30689	1.47591e-07	0.000681577	6.99752
acute_cd8	OLINK_IGFBP6	AFMID	OLINK_IGFBP6	-0.261458	-0.360927	-0.161989	3.11307	-5.16028	3.17196e-07	0.00109861	6.30189
acute_cd8	OLINK_IGFBP6	MCM6	OLINK_IGFBP6	-0.215649	-0.299424	-0.131874	5.9856	-5.05351	5.47332e-07	0.00151655	5.8066
acute_cd8	OLINK_IGFBP6	MDH1	OLINK_IGFBP6	-0.0745911	-0.105027	-0.0441553	8.17048	-4.8113	1.81847e-06	0.00361292	4.71886
acute_cd8	OLINK_IGFBP6	HIST1H3G	OLINK_IGFBP6	-0.412155	-0.5805	-0.243809	3.2025	-4.8064	1.86227e-06	0.00361292	4.69734
acute_cd8	OLINK_IGFBP6	TCERG1	OLINK_IGFBP6	-0.0856019	-0.120738	-0.050466	6.74265	-4.78291	2.08628e-06	0.00361292	4.59463
acute_cd8	OLINK_IGFBP6	SAMM50	OLINK_IGFBP6	-0.107777	-0.153945	-0.0616099	6.53886	-4.58302	5.38016e-06	0.00636155	3.73945
acute_cd8	OLINK_IGFBP6	SPAG5	OLINK_IGFBP6	-0.301961	-0.431328	-0.172594	2.92529	-4.58235	5.39696e-06	0.00636155	3.73665
acute_cd8	OLINK_IGFBP6	CTSB	OLINK_IGFBP6	-0.116749	-0.167055	-0.0664431	6.61818	-4.5561	6.09574e-06	0.00636155	3.62693
acute_cd8	OLINK_IGFBP6	FOXM1	OLINK_IGFBP6	-0.340759	-0.487615	-0.193903	3.17188	-4.55529	6.11872e-06	0.00636155	3.62354
acute_cd8	OLINK_IGFBP6	ERN1	OLINK_IGFBP6	0.130333	0.0741396	0.186527	6.81795	4.55331	6.17497e-06	0.00636155	3.6153
acute_cd8	OLINK_IGFBP6	HASPIN	OLINK_IGFBP6	-0.288118	-0.41258	-0.163657	1.86329	-4.5446	6.42859e-06	0.00636155	3.57904
acute_cd8	OLINK_IGFBP6	HIST1H3B	OLINK_IGFBP6	-0.423186	-0.607059	-0.239314	4.52772	-4.51831	7.25625e-06	0.00670187	3.46998
acute_cd8	OLINK_IGFBP6	CDC20	OLINK_IGFBP6	-0.426266	-0.612472	-0.24006	4.44	-4.49415	8.10598e-06	0.00701877	3.3703
acute_cd8	OLINK_IGFBP6	CCL23	OLINK_IGFBP6	-0.241573	-0.34775	-0.135397	1.33338	-4.46664	9.18984e-06	0.00711502	3.25738
acute_cd8	OLINK_IGFBP6	CD8B2	OLINK_IGFBP6	-0.346823	-0.499639	-0.194007	3.09976	-4.45554	9.66534e-06	0.00711502	3.21201
acute_cd8	OLINK_IGFBP6	KNL1	OLINK_IGFBP6	-0.330177	-0.475776	-0.184579	3.97409	-4.45195	9.82394e-06	0.00711502	3.19737
acute_cd8	OLINK_IGFBP6	SHCBP1	OLINK_IGFBP6	-0.340954	-0.491638	-0.190271	3.34952	-4.44212	1.02714e-05	0.00711502	3.15732
acute_cd8	OLINK_IGFBP6	ASPM	OLINK_IGFBP6	-0.365651	-0.528462	-0.20284	4.03548	-4.40902	1.19259e-05	0.00740676	3.02308
acute_cd8	OLINK_IGFBP6	SSRP1	OLINK_IGFBP6	-0.0926624	-0.134085	-0.0512397	7.22223	-4.39163	1.28949e-05	0.00740676	2.95289
acute_cd8	OLINK_IGFBP6	SPC25	OLINK_IGFBP6	-0.344848	-0.499097	-0.190599	3.73733	-4.38901	1.30471e-05	0.00740676	2.94235
acute_cd8	OLINK_IGFBP6	RALA	OLINK_IGFBP6	-0.077941	-0.112845	-0.0430374	6.7031	-4.38385	1.33522e-05	0.00740676	2.92159
acute_cd8	OLINK_IGFBP6	ARPC5	OLINK_IGFBP6	-0.0864009	-0.125095	-0.0477067	9.29921	-4.38362	1.33657e-05	0.00740676	2.92067
acute_cd8	OLINK_IGFBP7	PALLD	OLINK_IGFBP7	-0.519848	-0.691388	-0.348307	4.16193	-5.94936	4.1553e-09	5.75675e-05	10.2319
acute_cd8	OLINK_IGFBP7	MS4A4A	OLINK_IGFBP7	-0.408377	-0.556119	-0.260635	1.01873	-5.42647	7.79946e-08	0.00046243	7.56169
acute_cd8	OLINK_IGFBP7	RTN4	OLINK_IGFBP7	-0.135864	-0.185744	-0.0859841	8.2099	-5.34735	1.19104e-07	0.00046243	7.17723
acute_cd8	OLINK_IGFBP7	CD69	OLINK_IGFBP7	0.245973	0.155304	0.336642	9.64083	5.32583	1.33515e-07	0.00046243	7.07356
acute_cd8	OLINK_IGFBP7	CD68	OLINK_IGFBP7	-0.431175	-0.592171	-0.270179	3.87587	-5.25774	1.91142e-07	0.000473604	6.74805
acute_cd8	OLINK_IGFBP7	CST3	OLINK_IGFBP7	-0.371836	-0.511033	-0.23264	6.98413	-5.24426	2.05112e-07	0.000473604	6.68408
acute_cd8	OLINK_IGFBP7	SPI1	OLINK_IGFBP7	-0.483782	-0.670222	-0.297341	4.16053	-5.09413	4.45268e-07	0.000881248	5.98183
acute_cd8	OLINK_IGFBP7	PTP4A1	OLINK_IGFBP7	0.170773	0.102968	0.238577	7.13165	4.94448	9.45631e-07	0.0016376	5.30069
acute_cd8	OLINK_IGFBP7	PPIG	OLINK_IGFBP7	-0.0803533	-0.112763	-0.0479431	8.17779	-4.86724	1.38434e-06	0.00213096	4.95651
acute_cd8	OLINK_IGFBP7	MLEC	OLINK_IGFBP7	-0.272141	-0.382687	-0.161594	6.85831	-4.83291	1.63715e-06	0.00226811	4.80515
acute_cd8	OLINK_IGFBP7	BAZ1A	OLINK_IGFBP7	-0.111776	-0.158335	-0.0652178	7.74059	-4.71314	2.91542e-06	0.00320832	4.28501
acute_cd8	OLINK_IGFBP7	LILRB4	OLINK_IGFBP7	-0.366464	-0.519553	-0.213374	1.14292	-4.69944	3.11195e-06	0.00320832	4.22627
acute_cd8	OLINK_IGFBP7	C1QB	OLINK_IGFBP7	-0.421439	-0.597691	-0.245187	1.20944	-4.6942	3.19034e-06	0.00320832	4.20387
acute_cd8	OLINK_IGFBP7	LACTB	OLINK_IGFBP7	-0.351339	-0.498379	-0.204298	3.87647	-4.69081	3.24213e-06	0.00320832	4.18937
acute_cd8	OLINK_IGFBP7	DDX18	OLINK_IGFBP7	-0.105688	-0.150404	-0.0609717	8.34368	-4.64005	4.12069e-06	0.00358683	3.97358
acute_cd8	OLINK_IGFBP7	IFI30	OLINK_IGFBP7	-0.375878	-0.534948	-0.216807	3.30189	-4.63893	4.14243e-06	0.00358683	3.96885
acute_cd8	OLINK_IGFBP7	CTDSP1	OLINK_IGFBP7	-0.155024	-0.221501	-0.0885475	7.14364	-4.57816	5.50317e-06	0.00406146	3.71346
acute_cd8	OLINK_IGFBP7	CDIPT	OLINK_IGFBP7	-0.214055	-0.305881	-0.122229	6.59088	-4.57636	5.54927e-06	0.00406146	3.70596
acute_cd8	OLINK_IGFBP7	RGL1	OLINK_IGFBP7	-0.269007	-0.384427	-0.153587	0.722747	-4.57556	5.57007e-06	0.00406146	3.7026
acute_cd8	OLINK_IGFBP7	TRAPPC12	OLINK_IGFBP7	-0.295567	-0.423155	-0.167978	4.79592	-4.54782	6.33367e-06	0.00433178	3.58717
acute_cd8	OLINK_IGFBP7	KIR2DL3	OLINK_IGFBP7	-0.400609	-0.574063	-0.227155	6.48585	-4.53415	6.74614e-06	0.00433178	3.53051
acute_cd8	OLINK_IGFBP7	C1QA	OLINK_IGFBP7	-0.414856	-0.59484	-0.234872	1.36524	-4.52506	7.03469e-06	0.00433178	3.4929
acute_cd8	OLINK_IGFBP7	FADD	OLINK_IGFBP7	-0.304547	-0.436838	-0.172256	4.58682	-4.51944	7.21867e-06	0.00433178	3.46972
acute_cd8	OLINK_IGFBP7	TMCC1	OLINK_IGFBP7	-0.29481	-0.423111	-0.166509	3.89765	-4.51099	7.50417e-06	0.00433178	3.4349
acute_cd8	OLINK_IGFBP7	FPR1	OLINK_IGFBP7	-0.477445	-0.685927	-0.268963	2.5813	-4.49589	8.04173e-06	0.00445641	3.3728
acute_cd8	OLINK_IGFBPL1	XAF1	OLINK_IGFBPL1	-0.621428	-0.768316	-0.474539	8.15784	-8.30544	4.7387e-16	6.31258e-12	25.6755
acute_cd8	OLINK_IGFBPL1	PPM1K	OLINK_IGFBPL1	-0.372101	-0.460968	-0.283234	7.07321	-8.2202	9.11301e-16	6.31258e-12	25.0493
acute_cd8	OLINK_IGFBPL1	ITGAE	OLINK_IGFBPL1	0.285049	0.214491	0.355606	6.79936	7.93117	8.03356e-15	3.7099e-11	22.9661
acute_cd8	OLINK_IGFBPL1	IFI44L	OLINK_IGFBPL1	-0.954965	-1.19331	-0.716619	6.9033	-7.86574	1.3034e-14	4.51434e-11	22.5032
acute_cd8	OLINK_IGFBPL1	MX2	OLINK_IGFBPL1	-0.592537	-0.741971	-0.443103	6.34944	-7.78443	2.36748e-14	6.5598e-11	21.9324
acute_cd8	OLINK_IGFBPL1	IRF7	OLINK_IGFBPL1	-0.611943	-0.767508	-0.456377	7.59875	-7.7225	3.7171e-14	8.58279e-11	21.5011
acute_cd8	OLINK_IGFBPL1	SP100	OLINK_IGFBPL1	-0.262268	-0.329695	-0.194841	8.89921	-7.63612	6.94007e-14	1.33447e-10	20.9042
acute_cd8	OLINK_IGFBPL1	PARP14	OLINK_IGFBPL1	-0.333703	-0.419659	-0.247747	6.46731	-7.62156	7.70592e-14	1.33447e-10	20.8042
acute_cd8	OLINK_IGFBPL1	IFIT1	OLINK_IGFBPL1	-1.0473	-1.32055	-0.774046	4.33416	-7.52435	1.54344e-13	2.27243e-10	20.1405
acute_cd8	OLINK_IGFBPL1	IFI6	OLINK_IGFBPL1	-0.608416	-0.767338	-0.449493	9.14761	-7.51579	1.64027e-13	2.27243e-10	20.0823
acute_cd8	OLINK_IGFBPL1	SP110	OLINK_IGFBPL1	-0.271968	-0.343631	-0.200305	8.25231	-7.45045	2.60424e-13	3.27992e-10	19.6408
acute_cd8	OLINK_IGFBPL1	ADAR	OLINK_IGFBPL1	-0.244973	-0.310428	-0.179518	8.30425	-7.34742	5.36224e-13	6.1907e-10	18.9511
acute_cd8	OLINK_IGFBPL1	MX1	OLINK_IGFBPL1	-0.633416	-0.803171	-0.463662	7.53907	-7.32535	6.25226e-13	6.66299e-10	18.8045
acute_cd8	OLINK_IGFBPL1	RSAD2	OLINK_IGFBPL1	-0.898858	-1.14125	-0.656468	4.65485	-7.28007	8.55873e-13	8.46947e-10	18.5048
acute_cd8	OLINK_IGFBPL1	EIF2AK2	OLINK_IGFBPL1	-0.419314	-0.533386	-0.305242	7.89915	-7.21641	1.32716e-12	1.22577e-09	18.0861
acute_cd8	OLINK_IGFBPL1	SHISA5	OLINK_IGFBPL1	-0.236225	-0.301022	-0.171428	9.0147	-7.157	1.99275e-12	1.72547e-09	17.6983
acute_cd8	OLINK_IGFBPL1	PRR13	OLINK_IGFBPL1	-0.0994031	-0.126763	-0.0720432	9.76702	-7.13256	2.3536e-12	1.82701e-09	17.5396
acute_cd8	OLINK_IGFBPL1	C19orf66	OLINK_IGFBPL1	-0.24018	-0.3063	-0.174061	8.09481	-7.1313	2.37376e-12	1.82701e-09	17.5315
acute_cd8	OLINK_IGFBPL1	OAS1	OLINK_IGFBPL1	-0.647759	-0.82691	-0.468608	6.47098	-7.0983	2.96941e-12	1.99757e-09	17.3179
acute_cd8	OLINK_IGFBPL1	HERC6	OLINK_IGFBPL1	-0.56262	-0.718282	-0.406957	4.87051	-7.09562	3.0238e-12	1.99757e-09	17.3006
acute_cd8	OLINK_IGFBPL1	CTSS	OLINK_IGFBPL1	-0.158537	-0.202401	-0.114673	8.07062	-7.09542	3.02792e-12	1.99757e-09	17.2993
acute_cd8	OLINK_IGFBPL1	SAMD9	OLINK_IGFBPL1	-0.387851	-0.495766	-0.279936	7.17283	-7.05576	3.95798e-12	2.49245e-09	17.0439
acute_cd8	OLINK_IGFBPL1	ZNFX1	OLINK_IGFBPL1	-0.258862	-0.331733	-0.185991	6.48007	-6.97386	6.85428e-12	4.12866e-09	16.5204
acute_cd8	OLINK_IGFBPL1	HELZ2	OLINK_IGFBPL1	-0.466041	-0.598533	-0.333549	5.4522	-6.90551	1.07949e-11	6.23136e-09	16.0876
acute_cd8	OLINK_IGFBPL1	ISG20	OLINK_IGFBPL1	-0.325872	-0.418935	-0.232809	9.70624	-6.87434	1.32617e-11	7.34909e-09	15.8915
acute_cd8	OLINK_IGSF3	ARPC5L	OLINK_IGSF3	0.0641222	0.0387876	0.0894567	9.23346	4.96884	8.37657e-07	0.00891162	5.42165
acute_cd8	OLINK_IGSF3	MDS2	OLINK_IGSF3	-0.22148	-0.311506	-0.131454	1.28291	-4.82979	1.66225e-06	0.00891162	4.80091
acute_cd8	OLINK_IGSF3	PRDX6	OLINK_IGSF3	0.0430725	0.0254525	0.0606925	8.60499	4.79905	1.92976e-06	0.00891162	4.6659
acute_cd8	OLINK_IGSF3	HLA-DPA1	OLINK_IGSF3	0.0900452	0.0514966	0.128594	9.71121	4.58577	5.31164e-06	0.0183969	3.75151
acute_cd8	OLINK_IGSF3	HLA-DPB1	OLINK_IGSF3	0.101818	0.0570603	0.146576	9.48683	4.46597	9.21784e-06	0.0255408	3.25502
acute_cd8	OLINK_IGSF3	CD101	OLINK_IGSF3	0.292417	0.155281	0.429554	2.89848	4.18612	3.17978e-05	0.073421	2.14375
acute_cd8	OLINK_IGSF3	FADS1	OLINK_IGSF3	0.211441	0.110329	0.312553	3.75199	4.10532	4.48795e-05	0.0786498	1.83563
acute_cd8	OLINK_IGSF3	C8orf88	OLINK_IGSF3	0.196188	0.101746	0.290629	2.85581	4.07822	5.0314e-05	0.0786498	1.73355
acute_cd8	OLINK_IGSF3	CMC1	OLINK_IGSF3	0.103789	0.0537818	0.153795	9.40504	4.07456	5.10934e-05	0.0786498	1.71982
acute_cd8	OLINK_IGSF3	BAX	OLINK_IGSF3	0.0507508	0.0258957	0.0756059	8.94249	4.00855	6.72937e-05	0.0932286	1.47413
acute_cd8	OLINK_IGSF3	ITM2A	OLINK_IGSF3	0.0984088	0.0496132	0.147205	8.76233	3.95925	8.24549e-05	0.0952873	1.29311
acute_cd8	OLINK_IGSF3	PLAG1	OLINK_IGSF3	-0.158155	-0.23658	-0.0797297	1.24926	-3.95901	8.25356e-05	0.0952873	1.29224
acute_cd8	OLINK_IGSF3	PELI3	OLINK_IGSF3	0.128399	0.0643822	0.192415	0.822932	3.93758	9.00979e-05	0.0960166	1.21421
acute_cd8	OLINK_IGSF3	HNRNPH1	OLINK_IGSF3	-0.0500953	-0.0753214	-0.0248691	7.87122	-3.89858	0.000105566	0.103474	1.07328
acute_cd8	OLINK_IGSF3	HTATIP2	OLINK_IGSF3	0.0564576	0.0278307	0.0850846	7.04867	3.87176	0.000117626	0.103474	0.977143
acute_cd8	OLINK_IGSF3	CIB1	OLINK_IGSF3	0.0343372	0.0169087	0.0517656	9.21835	3.86782	0.000119503	0.103474	0.963084
acute_cd8	OLINK_IGSF3	PTMS	OLINK_IGSF3	0.184272	0.0903168	0.278227	5.90024	3.85034	0.000128179	0.104458	0.900837
acute_cd8	OLINK_IGSF3	CRTAM	OLINK_IGSF3	0.134417	0.0648779	0.203957	5.28994	3.79476	0.000159892	0.113748	0.70469
acute_cd8	OLINK_IGSF3	XCL2	OLINK_IGSF3	0.156388	0.0753549	0.237421	7.56561	3.7888	0.0001637	0.113748	0.683825
acute_cd8	OLINK_IGSF3	MAPK11	OLINK_IGSF3	0.15212	0.0731871	0.231053	1.31073	3.78345	0.000167193	0.113748	0.665108
acute_cd8	OLINK_IGSF3	NAXE	OLINK_IGSF3	0.0486988	0.0233773	0.0740202	7.53362	3.77564	0.00017242	0.113748	0.637827
acute_cd8	OLINK_IGSF3	CCR6	OLINK_IGSF3	-0.217068	-0.331952	-0.102185	2.70969	-3.70936	0.000223371	0.136091	0.408619
acute_cd8	OLINK_IGSF3	LRRN3	OLINK_IGSF3	-0.189582	-0.290115	-0.0890482	1.40307	-3.70208	0.000229756	0.136091	0.383696
acute_cd8	OLINK_IGSF3	GABARAP	OLINK_IGSF3	0.0336634	0.0157323	0.0515946	9.83524	3.68563	0.000244828	0.136091	0.327524
acute_cd8	OLINK_IGSF3	VSIG1	OLINK_IGSF3	-0.166615	-0.255653	-0.0775764	1.80781	-3.67364	0.000256397	0.136091	0.286722
acute_cd8	OLINK_IGSF8	RPS19	OLINK_IGSF8	0.0735645	0.0476031	0.0995259	13.5067	5.56289	3.71179e-08	0.000514232	8.24817
acute_cd8	OLINK_IGSF8	RPS15A	OLINK_IGSF8	0.0742085	0.0467989	0.101618	13.614	5.3151	1.41322e-07	0.000978938	7.03132
acute_cd8	OLINK_IGSF8	SNX6	OLINK_IGSF8	-0.0821494	-0.113578	-0.0507209	8.45338	-5.13145	3.67895e-07	0.00146097	6.16246
acute_cd8	OLINK_IGSF8	EEF1D	OLINK_IGSF8	0.0532716	0.0327844	0.0737589	11.4717	5.10473	4.21818e-07	0.00146097	6.0384
acute_cd8	OLINK_IGSF8	PRR13	OLINK_IGSF8	-0.0588134	-0.0817383	-0.0358884	9.76702	-5.03649	5.96493e-07	0.00165276	5.7243
acute_cd8	OLINK_IGSF8	IFIT1	OLINK_IGSF8	-0.575164	-0.804824	-0.345504	4.33416	-4.91662	1.08564e-06	0.00250674	5.18206
acute_cd8	OLINK_IGSF8	SPN	OLINK_IGSF8	-0.126978	-0.178409	-0.0755471	8.4818	-4.8469	1.52919e-06	0.00302648	4.87227
acute_cd8	OLINK_IGSF8	PARP14	OLINK_IGSF8	-0.176707	-0.249045	-0.104369	6.46731	-4.79568	1.96147e-06	0.00330237	4.64732
acute_cd8	OLINK_IGSF8	CEP78	OLINK_IGSF8	-0.163357	-0.230489	-0.0962246	6.95536	-4.77713	2.14532e-06	0.00330237	4.56641
acute_cd8	OLINK_IGSF8	PODN	OLINK_IGSF8	-0.285276	-0.403855	-0.166697	2.14807	-4.723	2.78155e-06	0.00385355	4.33197
acute_cd8	OLINK_IGSF8	PPIG	OLINK_IGSF8	-0.0544832	-0.0774047	-0.0315618	8.17779	-4.66639	3.63961e-06	0.00422184	4.08948
acute_cd8	OLINK_IGSF8	LY6E	OLINK_IGSF8	-0.144441	-0.205221	-0.0836607	10.9274	-4.66539	3.65686e-06	0.00422184	4.08522
acute_cd8	OLINK_IGSF8	RPLP1	OLINK_IGSF8	0.0492978	0.0282198	0.0703757	14.0962	4.59155	5.17074e-06	0.00551042	3.77311
acute_cd8	OLINK_IGSF8	CTSS	OLINK_IGSF8	-0.085272	-0.122027	-0.0485169	8.07062	-4.55459	6.13857e-06	0.00556265	3.61867
acute_cd8	OLINK_IGSF8	PDIA4	OLINK_IGSF8	-0.0900661	-0.128938	-0.0511946	7.43664	-4.54873	6.30721e-06	0.00556265	3.59428
acute_cd8	OLINK_IGSF8	SPON2	OLINK_IGSF8	-0.199047	-0.285028	-0.113065	9.61724	-4.54475	6.42431e-06	0.00556265	3.57773
acute_cd8	OLINK_IGSF8	PALLD	OLINK_IGSF8	-0.282008	-0.40419	-0.159827	4.16193	-4.53126	6.83673e-06	0.00557154	3.52175
acute_cd8	OLINK_IGSF8	IMP3	OLINK_IGSF8	-0.0879274	-0.126212	-0.0496432	8.08514	-4.50884	7.57851e-06	0.00583293	3.42911
acute_cd8	OLINK_IGSF8	KLF6	OLINK_IGSF8	0.136721	0.0767819	0.196661	9.74748	4.47799	8.72662e-06	0.00636308	3.3023
acute_cd8	OLINK_IGSF8	RPL13	OLINK_IGSF8	0.0683834	0.0381815	0.0985853	13.6277	4.44505	1.01358e-05	0.00702105	3.16781
acute_cd8	OLINK_IGSF8	TROVE2	OLINK_IGSF8	-0.0634801	-0.0918039	-0.0351563	7.69196	-4.39993	1.24232e-05	0.00815858	2.9851
acute_cd8	OLINK_IGSF8	IFI6	OLINK_IGSF8	-0.297924	-0.431143	-0.164706	9.14761	-4.39038	1.29672e-05	0.00815858	2.94664
acute_cd8	OLINK_IGSF8	HSP90B1	OLINK_IGSF8	-0.0587708	-0.0851118	-0.0324297	9.76721	-4.38015	1.35747e-05	0.00815858	2.90556
acute_cd8	OLINK_IGSF8	RPL18A	OLINK_IGSF8	0.0493565	0.0271876	0.0715255	13.144	4.37079	1.41545e-05	0.00815858	2.86804
acute_cd8	OLINK_IGSF8	MS4A4A	OLINK_IGSF8	-0.233376	-0.338411	-0.128341	1.01873	-4.36197	1.47224e-05	0.00815858	2.83276
acute_cd8	OLINK_IKBKG	BAZ1A	OLINK_IKBKG	-0.0467036	-0.0623549	-0.0310523	7.74059	-5.85813	7.04742e-09	9.76349e-05	9.92559
acute_cd8	OLINK_IKBKG	ZC3HAV1	OLINK_IKBKG	-0.0523531	-0.0707137	-0.0339924	7.84116	-5.59777	3.06207e-08	0.000191882	8.53284
acute_cd8	OLINK_IKBKG	TUBA1A	OLINK_IKBKG	0.0530906	0.0342852	0.0718961	8.36428	5.54235	4.15509e-08	0.000191882	8.24387
acute_cd8	OLINK_IKBKG	TMED5	OLINK_IKBKG	-0.0518652	-0.0705794	-0.033151	7.22778	-5.44084	7.21817e-08	0.000232544	7.72144
acute_cd8	OLINK_IKBKG	MRPL10	OLINK_IKBKG	0.0585513	0.0373153	0.0797872	7.94861	5.41284	8.39267e-08	0.000232544	7.57892
acute_cd8	OLINK_IKBKG	KLF6	OLINK_IKBKG	0.0781348	0.0494973	0.106772	9.74748	5.35636	1.13528e-07	0.000256668	7.29345
acute_cd8	OLINK_IKBKG	TAGLN2	OLINK_IKBKG	0.0439932	0.0277933	0.060193	10.3983	5.33132	1.29687e-07	0.000256668	7.16776
acute_cd8	OLINK_IKBKG	APOL6	OLINK_IKBKG	-0.0741864	-0.102148	-0.046225	7.23399	-5.20866	2.46935e-07	0.000421226	6.56
acute_cd8	OLINK_IKBKG	IGKV3-15	OLINK_IKBKG	-0.253803	-0.349828	-0.157778	1.94023	-5.18887	2.73642e-07	0.000421226	6.46316
acute_cd8	OLINK_IKBKG	MIDN	OLINK_IKBKG	-0.0792086	-0.109517	-0.0489	6.60996	-5.13059	3.69527e-07	0.000511943	6.18002
acute_cd8	OLINK_IKBKG	CDKN1B	OLINK_IKBKG	0.0473804	0.0289003	0.0658605	7.53308	5.03333	6.06092e-07	0.000763345	5.7141
acute_cd8	OLINK_IKBKG	IRF7	OLINK_IKBKG	-0.157843	-0.220054	-0.0956332	7.59875	-4.9811	7.87885e-07	0.000889255	5.46733
acute_cd8	OLINK_IKBKG	IFIT1	OLINK_IKBKG	-0.277052	-0.386497	-0.167606	4.33416	-4.96961	8.34439e-07	0.000889255	5.41335
acute_cd8	OLINK_IKBKG	C1orf162	OLINK_IKBKG	-0.0868989	-0.121391	-0.0524073	7.41257	-4.94608	9.3816e-07	0.000914618	5.3032
acute_cd8	OLINK_IKBKG	TYMP	OLINK_IKBKG	-0.113097	-0.158421	-0.067773	7.34339	-4.89872	1.18594e-06	0.000914618	5.08298
acute_cd8	OLINK_IKBKG	S100A8	OLINK_IKBKG	-0.153188	-0.21462	-0.091756	8.70347	-4.89544	1.20528e-06	0.000914618	5.06778
acute_cd8	OLINK_IKBKG	RPL5	OLINK_IKBKG	0.0345563	0.0206632	0.0484494	12.0347	4.88302	1.28121e-06	0.000914618	5.0104
acute_cd8	OLINK_IKBKG	ZFAND5	OLINK_IKBKG	-0.0565164	-0.0792385	-0.0337942	6.78646	-4.88298	1.28143e-06	0.000914618	5.01024
acute_cd8	OLINK_IKBKG	DDIT4	OLINK_IKBKG	-0.0917532	-0.128668	-0.0548382	9.72325	-4.87953	1.30336e-06	0.000914618	4.9943
acute_cd8	OLINK_IKBKG	SELENOS	OLINK_IKBKG	-0.039623	-0.0555731	-0.0236728	7.64879	-4.87689	1.32037e-06	0.000914618	4.98213
acute_cd8	OLINK_IKBKG	RASSF1	OLINK_IKBKG	-0.0591372	-0.0832478	-0.0350267	8.22322	-4.8152	1.78441e-06	0.00113424	4.69943
acute_cd8	OLINK_IKBKG	IMP3	OLINK_IKBKG	-0.0447264	-0.0629999	-0.026453	8.08514	-4.80513	1.87377e-06	0.00113424	4.65359
acute_cd8	OLINK_IKBKG	IGLV3-25	OLINK_IKBKG	-0.216398	-0.304828	-0.127968	1.21473	-4.80411	1.88304e-06	0.00113424	4.64896
acute_cd8	OLINK_IKBKG	IL1RN	OLINK_IKBKG	-0.124551	-0.175679	-0.0734241	1.05728	-4.78251	2.09031e-06	0.00118332	4.55102
acute_cd8	OLINK_IKBKG	JAK2	OLINK_IKBKG	-0.102565	-0.144707	-0.0604243	5.18954	-4.7781	2.13533e-06	0.00118332	4.53103
acute_cd8	OLINK_IKZF2	HRASLS2	OLINK_IKZF2	-0.311112	-0.471777	-0.150446	2.67059	-3.80149	0.000155693	0.549496	0.343194
acute_cd8	OLINK_IKZF2	EPAS1	OLINK_IKZF2	-0.328027	-0.498873	-0.15718	1.04406	-3.76932	0.000176753	0.549496	0.247322
acute_cd8	OLINK_IKZF2	FAM184A	OLINK_IKZF2	0.26685	0.126919	0.406781	0.886416	3.74381	0.000195342	0.549496	0.171814
acute_cd8	OLINK_IKZF2	TXN2	OLINK_IKZF2	0.0826719	0.0391623	0.126182	7.6518	3.73021	0.000205985	0.549496	0.131777
acute_cd8	OLINK_IKZF2	CASZ1	OLINK_IKZF2	-0.265254	-0.405231	-0.125276	4.08045	-3.72018	0.000214183	0.549496	0.102331
acute_cd8	OLINK_IKZF2	SHROOM1	OLINK_IKZF2	-0.195963	-0.301373	-0.0905523	0.52737	-3.64964	0.000281104	0.549496	-0.102571
acute_cd8	OLINK_IKZF2	RNF122	OLINK_IKZF2	-0.28629	-0.441281	-0.1313	1.85433	-3.62628	0.000307291	0.549496	-0.169606
acute_cd8	OLINK_IKZF2	PTGER4	OLINK_IKZF2	-0.160084	-0.246951	-0.073216	6.77902	-3.61784	0.000317307	0.549496	-0.193734
acute_cd8	OLINK_IKZF2	CPNE2	OLINK_IKZF2	0.340863	0.15395	0.527776	3.88207	3.58015	0.000365867	0.563191	-0.300781
acute_cd8	OLINK_IKZF2	SGPP2	OLINK_IKZF2	0.262748	0.116181	0.409314	0.958455	3.51935	0.000459108	0.636048	-0.47118
acute_cd8	OLINK_IKZF2	LGMN	OLINK_IKZF2	0.344815	0.149478	0.540153	1.56305	3.46546	0.000559909	0.675458	-0.619894
acute_cd8	OLINK_IKZF2	KIR3DX1	OLINK_IKZF2	-0.351983	-0.552076	-0.15189	4.30379	-3.45343	0.000585065	0.675458	-0.652786
acute_cd8	OLINK_IKZF2	ZNF600	OLINK_IKZF2	-0.256755	-0.40531	-0.1082	5.60247	-3.39306	0.00072801	0.775835	-0.816182
acute_cd8	OLINK_IKZF2	CCDC157	OLINK_IKZF2	-0.266808	-0.422147	-0.111469	2.21518	-3.37193	0.000785312	0.777123	-0.872737
acute_cd8	OLINK_IKZF2	GDPD5	OLINK_IKZF2	-0.269789	-0.427803	-0.111774	3.88351	-3.35187	0.000843555	0.779108	-0.9261
acute_cd8	OLINK_IKZF2	RNF149	OLINK_IKZF2	-0.11787	-0.188117	-0.0476224	7.75555	-3.29407	0.00103455	0.895787	-1.07811
acute_cd8	OLINK_IKZF2	ZNF460-AS1	OLINK_IKZF2	0.207532	0.0823871	0.332676	0.685	3.25561	0.00118309	0.922985	-1.17786
acute_cd8	OLINK_IKZF2	PTP4A3	OLINK_IKZF2	0.304438	0.117213	0.491663	3.60548	3.19224	0.00147156	0.922985	-1.33975
acute_cd8	OLINK_IKZF2	BICD2	OLINK_IKZF2	-0.17629	-0.286344	-0.0662357	4.67706	-3.14471	0.00172911	0.922985	-1.45914
acute_cd8	OLINK_IKZF2	AC116366.2	OLINK_IKZF2	-0.267255	-0.435258	-0.0992527	2.03122	-3.12299	0.00186012	0.922985	-1.51313
acute_cd8	OLINK_IKZF2	AL592148.3	OLINK_IKZF2	0.225674	0.0824598	0.368888	0.953127	3.09354	0.00205238	0.922985	-1.58575
acute_cd8	OLINK_IKZF2	KLKB1	OLINK_IKZF2	-0.171233	-0.280625	-0.0618421	0.514169	-3.07303	0.00219691	0.922985	-1.63594
acute_cd8	OLINK_IKZF2	DDIT4	OLINK_IKZF2	-0.17944	-0.294146	-0.0647346	9.72325	-3.07111	0.00221088	0.922985	-1.64061
acute_cd8	OLINK_IKZF2	EPB41L4A	OLINK_IKZF2	-0.270159	-0.443348	-0.0969688	3.50353	-3.06237	0.00227566	0.922985	-1.66189
acute_cd8	OLINK_IKZF2	AC108866.1	OLINK_IKZF2	-0.177885	-0.292087	-0.0636828	0.608891	-3.05791	0.00230931	0.922985	-1.67271
acute_cd8	OLINK_IL10	PRCC	OLINK_IL10	0.0466092	0.0208211	0.0723974	6.16109	3.54823	0.000412349	0.998321	-0.168267
acute_cd8	OLINK_IL10	ATP6V1B2	OLINK_IL10	0.0612878	0.0273387	0.095237	5.8102	3.5441	0.000418752	0.998321	-0.181995
acute_cd8	OLINK_IL10	SNX1	OLINK_IL10	0.057601	0.0218411	0.0933609	6.64446	3.16224	0.00162967	0.998321	-1.38425
acute_cd8	OLINK_IL10	NDUFV3	OLINK_IL10	0.0666653	0.0251175	0.108213	5.94295	3.15001	0.00169845	0.998321	-1.42053
acute_cd8	OLINK_IL10	NOL6	OLINK_IL10	0.104046	0.0391077	0.168984	3.18494	3.14547	0.00172471	0.998321	-1.43399
acute_cd8	OLINK_IL10	DNAJC8	OLINK_IL10	0.0244627	0.00878026	0.0401452	8.38549	3.06232	0.00227599	0.998321	-1.67686
acute_cd8	OLINK_IL10	GPSM1	OLINK_IL10	-0.081535	-0.134287	-0.0287833	0.599847	-3.03437	0.00249496	0.998321	-1.7571
acute_cd8	OLINK_IL10	UFSP1	OLINK_IL10	0.0933704	0.0323653	0.154375	0.8667	3.00472	0.00274822	0.998321	-1.84142
acute_cd8	OLINK_IL10	GALT	OLINK_IL10	0.0668165	0.0221364	0.111497	5.45456	2.93583	0.00342992	0.998321	-2.0342
acute_cd8	OLINK_IL10	AC068389.4	OLINK_IL10	-0.11066	-0.185475	-0.0358463	1.79172	-2.90381	0.00379644	0.998321	-2.1223
acute_cd8	OLINK_IL10	AL109811.3	OLINK_IL10	-0.106874	-0.179362	-0.0343856	1.78507	-2.89444	0.00391035	0.998321	-2.14793
acute_cd8	OLINK_IL10	STIP1	OLINK_IL10	0.0618011	0.0196352	0.103967	6.75512	2.87737	0.00412574	0.998321	-2.19437
acute_cd8	OLINK_IL10	CDK2AP2	OLINK_IL10	0.0559391	0.0173805	0.0944976	8.45733	2.8481	0.00452035	0.998321	-2.27339
acute_cd8	OLINK_IL10	NARF	OLINK_IL10	0.0410711	0.0127365	0.0694058	7.00021	2.84564	0.00455502	0.998321	-2.27999
acute_cd8	OLINK_IL10	DAP	OLINK_IL10	-0.0595058	-0.10069	-0.0183218	5.30268	-2.83655	0.00468523	0.998321	-2.30434
acute_cd8	OLINK_IL10	SUPT4H1	OLINK_IL10	0.0285432	0.00877891	0.0483076	8.15085	2.83519	0.00470509	0.998321	-2.308
acute_cd8	OLINK_IL10	PDCD1	OLINK_IL10	0.0979053	0.0300472	0.165763	4.4763	2.83247	0.00474485	0.998321	-2.31526
acute_cd8	OLINK_IL10	ZSCAN25	OLINK_IL10	0.077739	0.0238566	0.131621	3.93599	2.83239	0.00474603	0.998321	-2.31548
acute_cd8	OLINK_IL10	AC020656.1	OLINK_IL10	-0.10436	-0.176904	-0.0318161	1.31653	-2.82419	0.00486781	0.998321	-2.33735
acute_cd8	OLINK_IL10	GRIPAP1	OLINK_IL10	0.0593339	0.0179197	0.100748	5.7991	2.81264	0.00504418	0.998321	-2.36806
acute_cd8	OLINK_IL10	FAM81A	OLINK_IL10	0.0774987	0.0233913	0.131606	0.518183	2.81189	0.00505577	0.998321	-2.37004
acute_cd8	OLINK_IL10	YEATS4	OLINK_IL10	0.0628006	0.0187844	0.106817	6.01915	2.80099	0.0052278	0.998321	-2.3989
acute_cd8	OLINK_IL10	KEAP1	OLINK_IL10	0.0723869	0.0215351	0.123239	5.97785	2.79456	0.00533177	0.998321	-2.41587
acute_cd8	OLINK_IL10	MMADHC	OLINK_IL10	0.0445294	0.0131624	0.0758965	7.74628	2.78698	0.00545681	0.998321	-2.43584
acute_cd8	OLINK_IL10	CHERP	OLINK_IL10	0.0673708	0.0197806	0.114961	5.19501	2.77917	0.00558836	0.998321	-2.45635
acute_cd8	OLINK_IL10RA	PUM2	OLINK_IL10RA	-0.319341	-0.402362	-0.23632	6.68703	-7.55136	1.27348e-13	1.76427e-09	19.9559
acute_cd8	OLINK_IL10RA	C1orf52	OLINK_IL10RA	-0.3072	-0.395115	-0.219285	6.44462	-6.85989	1.4586e-11	1.01037e-07	15.5511
acute_cd8	OLINK_IL10RA	VPS13A	OLINK_IL10RA	-0.281545	-0.367831	-0.195259	6.42849	-6.40572	2.66348e-10	1.22999e-06	12.8592
acute_cd8	OLINK_IL10RA	SYPL1	OLINK_IL10RA	-0.296596	-0.395531	-0.197661	6.1635	-5.88539	6.02271e-09	1.678e-05	9.9777
acute_cd8	OLINK_IL10RA	CUL5	OLINK_IL10RA	-0.25031	-0.33382	-0.166801	6.58917	-5.88444	6.056e-09	1.678e-05	9.97262
acute_cd8	OLINK_IL10RA	CCNB1IP1	OLINK_IL10RA	-0.242023	-0.325944	-0.158101	6.18772	-5.66167	2.14663e-08	4.78098e-05	8.80659
acute_cd8	OLINK_IL10RA	MAN2A1	OLINK_IL10RA	-0.31631	-0.426402	-0.206218	5.8514	-5.64049	2.41568e-08	4.78098e-05	8.6979
acute_cd8	OLINK_IL10RA	WDR61	OLINK_IL10RA	-0.260016	-0.351132	-0.1689	6.57225	-5.60228	2.98656e-08	5.17197e-05	8.50268
acute_cd8	OLINK_IL10RA	XPO6	OLINK_IL10RA	-0.286535	-0.38908	-0.183989	5.69389	-5.48556	5.66539e-08	8.72092e-05	7.91391
acute_cd8	OLINK_IL10RA	RSRC1	OLINK_IL10RA	-0.234672	-0.319489	-0.149854	6.41536	-5.4317	7.58303e-08	0.000105055	7.64604
acute_cd8	OLINK_IL10RA	ASB1	OLINK_IL10RA	-0.283621	-0.387031	-0.180211	5.71117	-5.3844	9.77502e-08	0.000123112	7.41285
acute_cd8	OLINK_IL10RA	SUPT3H	OLINK_IL10RA	-0.297047	-0.405778	-0.188316	6.05986	-5.36332	1.094e-07	0.000126302	7.30948
acute_cd8	OLINK_IL10RA	TMEM126B	OLINK_IL10RA	-0.235422	-0.322318	-0.148526	6.5869	-5.31873	1.38629e-07	0.000147736	7.09217
acute_cd8	OLINK_IL10RA	BLVRB	OLINK_IL10RA	-0.320183	-0.440432	-0.199934	5.58464	-5.22731	2.24093e-07	0.000221756	6.65174
acute_cd8	OLINK_IL10RA	TNRC6A	OLINK_IL10RA	-0.353533	-0.487137	-0.219928	5.33617	-5.19481	2.65344e-07	0.000245072	6.49689
acute_cd8	OLINK_IL10RA	IRF2BP2	OLINK_IL10RA	-0.333619	-0.460265	-0.206974	6.43589	-5.17155	2.99281e-07	0.00025914	6.38663
acute_cd8	OLINK_IL10RA	WASHC4	OLINK_IL10RA	-0.277846	-0.384928	-0.170764	5.76731	-5.09388	4.4583e-07	0.000363325	6.02171
acute_cd8	OLINK_IL10RA	FAM126B	OLINK_IL10RA	-0.335494	-0.465134	-0.205855	5.31355	-5.08052	4.77212e-07	0.000367294	5.95947
acute_cd8	OLINK_IL10RA	LAMP2	OLINK_IL10RA	-0.226059	-0.313961	-0.138156	5.9963	-5.0487	5.60807e-07	0.000399503	5.81179
acute_cd8	OLINK_IL10RA	TNKS2	OLINK_IL10RA	-0.263762	-0.366438	-0.161086	6.58385	-5.04316	5.76734e-07	0.000399503	5.78618
acute_cd8	OLINK_IL10RA	MSI2	OLINK_IL10RA	-0.310903	-0.432233	-0.189574	5.84505	-5.03058	6.1455e-07	0.000405427	5.7281
acute_cd8	OLINK_IL10RA	LINS1	OLINK_IL10RA	-0.297172	-0.414015	-0.180329	5.41911	-4.99306	7.42132e-07	0.000464486	5.55564
acute_cd8	OLINK_IL10RA	PDE7A	OLINK_IL10RA	-0.352779	-0.491888	-0.213669	5.06736	-4.97859	7.97838e-07	0.000464486	5.48949
acute_cd8	OLINK_IL10RA	UBR5	OLINK_IL10RA	-0.248627	-0.346802	-0.150452	6.03008	-4.97172	8.25702e-07	0.000464486	5.45812
acute_cd8	OLINK_IL10RA	DOCK11	OLINK_IL10RA	-0.305419	-0.426093	-0.184745	5.9719	-4.96871	8.3818e-07	0.000464486	5.44441
acute_cd8	OLINK_IL10RB	HERC6	OLINK_IL10RB	-0.632586	-0.81666	-0.448512	4.87051	-6.74665	3.05707e-11	2.45017e-07	15.0178
acute_cd8	OLINK_IL10RB	RPS19	OLINK_IL10RB	0.126603	0.0896398	0.163566	13.5067	6.72414	3.53713e-11	2.45017e-07	14.8805
acute_cd8	OLINK_IL10RB	PRR13	OLINK_IL10RB	-0.107853	-0.140317	-0.0753888	9.76702	-6.52213	1.28554e-10	5.93664e-07	13.667
acute_cd8	OLINK_IL10RB	PPM1K	OLINK_IL10RB	-0.346749	-0.45343	-0.240067	7.07321	-6.38098	3.10504e-10	9.15129e-07	12.8385
acute_cd8	OLINK_IL10RB	PPIG	OLINK_IL10RB	-0.105006	-0.137362	-0.0726489	8.17779	-6.371	3.30276e-10	9.15129e-07	12.7805
acute_cd8	OLINK_IL10RB	SDAD1	OLINK_IL10RB	-0.179782	-0.236104	-0.123459	6.98321	-6.26649	6.27272e-10	1.44837e-06	12.1783
acute_cd8	OLINK_IL10RB	IFI6	OLINK_IL10RB	-0.597947	-0.786616	-0.409278	9.14761	-6.22189	8.22506e-10	1.59039e-06	11.9241
acute_cd8	OLINK_IL10RB	MX1	OLINK_IL10RB	-0.637535	-0.839373	-0.435697	7.53907	-6.201	9.33256e-10	1.59039e-06	11.8056
acute_cd8	OLINK_IL10RB	XAF1	OLINK_IL10RB	-0.556175	-0.732735	-0.379615	8.15784	-6.18415	1.03317e-09	1.59039e-06	11.7102
acute_cd8	OLINK_IL10RB	IFI44L	OLINK_IL10RB	-0.885358	-1.16958	-0.601139	6.9033	-6.11541	1.56024e-09	2.16156e-06	11.3237
acute_cd8	OLINK_IL10RB	IFIT1	OLINK_IL10RB	-1.01203	-1.33838	-0.685687	4.33416	-6.088	1.83698e-09	2.28496e-06	11.1706
acute_cd8	OLINK_IL10RB	SNX6	OLINK_IL10RB	-0.138531	-0.183294	-0.0937667	8.45338	-6.07545	1.97918e-09	2.28496e-06	11.1008
acute_cd8	OLINK_IL10RB	MX2	OLINK_IL10RB	-0.549086	-0.728106	-0.370066	6.34944	-6.02143	2.72394e-09	2.74177e-06	10.8015
acute_cd8	OLINK_IL10RB	EIF2AK2	OLINK_IL10RB	-0.414962	-0.550318	-0.279606	7.89915	-6.01854	2.77067e-09	2.74177e-06	10.7856
acute_cd8	OLINK_IL10RB	IRF7	OLINK_IL10RB	-0.567421	-0.753527	-0.381315	7.59875	-5.98557	3.36273e-09	3.10582e-06	10.6042
acute_cd8	OLINK_IL10RB	SAMD9	OLINK_IL10RB	-0.388272	-0.516863	-0.259681	7.17283	-5.92771	4.71323e-09	4.08107e-06	10.288
acute_cd8	OLINK_IL10RB	RSAD2	OLINK_IL10RB	-0.869067	-1.15849	-0.579642	4.65485	-5.89491	5.70042e-09	4.6455e-06	10.11
acute_cd8	OLINK_IL10RB	PHF11	OLINK_IL10RB	-0.237232	-0.317006	-0.157457	7.82509	-5.83805	7.90916e-09	5.98458e-06	9.80363
acute_cd8	OLINK_IL10RB	C11orf58	OLINK_IL10RB	-0.082734	-0.110586	-0.054882	8.98736	-5.83159	8.20752e-09	5.98458e-06	9.76899
acute_cd8	OLINK_IL10RB	SP100	OLINK_IL10RB	-0.238667	-0.319385	-0.15795	8.89921	-5.80478	9.56773e-09	6.22278e-06	9.62557
acute_cd8	OLINK_IL10RB	IMP3	OLINK_IL10RB	-0.159977	-0.214182	-0.105772	8.08514	-5.794	1.01742e-08	6.22278e-06	9.5681
acute_cd8	OLINK_IL10RB	DDX18	OLINK_IL10RB	-0.132408	-0.177274	-0.0875413	8.34368	-5.79365	1.01942e-08	6.22278e-06	9.56625
acute_cd8	OLINK_IL10RB	OAS1	OLINK_IL10RB	-0.628958	-0.842167	-0.415749	6.47098	-5.79132	1.03309e-08	6.22278e-06	9.5538
acute_cd8	OLINK_IL10RB	CMPK2	OLINK_IL10RB	-0.727364	-0.974583	-0.480145	4.72489	-5.77605	1.12685e-08	6.50472e-06	9.47258
acute_cd8	OLINK_IL10RB	EEF1D	OLINK_IL10RB	0.0855602	0.0562474	0.114873	11.4717	5.73028	1.46032e-08	8.09254e-06	9.23025
acute_cd8	OLINK_IL11	RACK1	OLINK_IL11	0.0487144	0.0260576	0.0713713	11.8704	4.22104	2.73484e-05	0.378885	2.23136
acute_cd8	OLINK_IL11	RBFOX3	OLINK_IL11	0.203774	0.0938633	0.313684	1.12244	3.63973	0.000291948	0.998905	0.183401
acute_cd8	OLINK_IL11	AC010883.1	OLINK_IL11	0.177246	0.0799574	0.274534	1.54669	3.57664	0.000370721	0.998905	-0.0213848
acute_cd8	OLINK_IL11	CCL4L2	OLINK_IL11	-0.241063	-0.374157	-0.107968	6.23552	-3.55575	0.000400929	0.998905	-0.0884501
acute_cd8	OLINK_IL11	SVBP	OLINK_IL11	0.0652783	0.029132	0.101425	6.5913	3.5454	0.000416729	0.998905	-0.121525
acute_cd8	OLINK_IL11	AC097382.2	OLINK_IL11	0.147148	0.0626977	0.231598	0.962382	3.42069	0.000658969	0.998905	-0.512781
acute_cd8	OLINK_IL11	RLN1	OLINK_IL11	0.196459	0.0826058	0.310311	1.90335	3.38757	0.000742527	0.998905	-0.614433
acute_cd8	OLINK_IL11	MEOX1	OLINK_IL11	0.164874	0.0689822	0.260767	0.971813	3.37544	0.000775506	0.998905	-0.651404
acute_cd8	OLINK_IL11	RASIP1	OLINK_IL11	0.153415	0.0632122	0.243617	0.534658	3.33894	0.00088318	0.998905	-0.761917
acute_cd8	OLINK_IL11	PDIA4	OLINK_IL11	-0.0601777	-0.0960059	-0.0243496	7.43664	-3.2974	0.00102255	0.998905	-0.886281
acute_cd8	OLINK_IL11	PARVB	OLINK_IL11	0.149816	0.0603274	0.239304	4.723	3.28663	0.00106185	0.998905	-0.91826
acute_cd8	OLINK_IL11	HSPH1	OLINK_IL11	-0.109854	-0.176285	-0.0434235	6.4713	-3.24645	0.00122129	0.998905	-1.03675
acute_cd8	OLINK_IL11	VEGFA	OLINK_IL11	-0.139428	-0.225894	-0.0529612	0.75166	-3.16564	0.00161096	0.998905	-1.27074
acute_cd8	OLINK_IL11	AL031848.2	OLINK_IL11	0.155476	0.0588593	0.252093	1.73763	3.15916	0.00164674	0.998905	-1.28927
acute_cd8	OLINK_IL11	DMTN	OLINK_IL11	0.151222	0.0547148	0.24773	2.54512	3.0762	0.00217393	0.998905	-1.52304
acute_cd8	OLINK_IL11	EIF3L	OLINK_IL11	0.0554197	0.0198329	0.0910065	8.80932	3.05728	0.00231411	0.998905	-1.57552
acute_cd8	OLINK_IL11	SPCS3	OLINK_IL11	-0.0424533	-0.0697344	-0.0151722	8.13226	-3.05499	0.00233162	0.998905	-1.58184
acute_cd8	OLINK_IL11	EID1	OLINK_IL11	0.0352586	0.0125499	0.0579673	9.26854	3.04813	0.00238485	0.998905	-1.60079
acute_cd8	OLINK_IL11	ACTN3	OLINK_IL11	0.113369	0.0395228	0.187214	0.545922	3.01389	0.00266745	0.998905	-1.69467
acute_cd8	OLINK_IL11	FBLN2	OLINK_IL11	0.135508	0.0458796	0.225136	0.582336	2.96811	0.00309325	0.998905	-1.81858
acute_cd8	OLINK_IL11	PEBP1	OLINK_IL11	0.0388953	0.0131196	0.064671	8.77003	2.96242	0.0031503	0.998905	-1.83385
acute_cd8	OLINK_IL11	DGCR6L	OLINK_IL11	0.0391983	0.0131958	0.0652007	7.56382	2.95946	0.00318038	0.998905	-1.84179
acute_cd8	OLINK_IL11	NELL2	OLINK_IL11	0.166321	0.0557276	0.276915	5.04212	2.95242	0.00325295	0.998905	-1.86063
acute_cd8	OLINK_IL11	MAGED1	OLINK_IL11	0.0716059	0.0237891	0.119423	5.46641	2.93988	0.00338594	0.998905	-1.89408
acute_cd8	OLINK_IL11	AC099522.2	OLINK_IL11	0.136041	0.0451891	0.226893	1.51713	2.93965	0.00338834	0.998905	-1.89467
acute_cd8	OLINK_IL12A_IL12B	HACD4	OLINK_IL12A_IL12B	0.0780952	0.0488179	0.107373	7.46209	5.23665	2.13427e-07	0.00295681	6.64964
acute_cd8	OLINK_IL12A_IL12B	C16orf45	OLINK_IL12A_IL12B	-0.228962	-0.320528	-0.137396	3.07519	-4.90897	1.12747e-06	0.00780998	5.14293
acute_cd8	OLINK_IL12A_IL12B	HSP90AA1	OLINK_IL12A_IL12B	0.0788581	0.0466867	0.11103	11.1915	4.81212	1.81126e-06	0.00836438	4.71498
acute_cd8	OLINK_IL12A_IL12B	NFIC	OLINK_IL12A_IL12B	-0.127642	-0.183187	-0.0720979	5.46086	-4.51144	7.48891e-06	0.0259378	3.43731
acute_cd8	OLINK_IL12A_IL12B	HNRNPC	OLINK_IL12A_IL12B	0.0473606	0.0262787	0.0684424	9.62695	4.4103	1.18578e-05	0.0328555	3.025
acute_cd8	OLINK_IL12A_IL12B	HIST1H1C	OLINK_IL12A_IL12B	0.111391	0.0605597	0.162222	7.85324	4.30209	1.91948e-05	0.0399898	2.59369
acute_cd8	OLINK_IL12A_IL12B	BCL2	OLINK_IL12A_IL12B	-0.113236	-0.165049	-0.0614221	6.08913	-4.29043	2.02056e-05	0.0399898	2.54779
acute_cd8	OLINK_IL12A_IL12B	SRSF3	OLINK_IL12A_IL12B	0.0576327	0.0308757	0.0843897	9.22629	4.22856	2.64714e-05	0.0443714	2.30637
acute_cd8	OLINK_IL12A_IL12B	PAPOLA	OLINK_IL12A_IL12B	0.0448013	0.0237907	0.0658119	8.30488	4.18613	3.17959e-05	0.0443714	2.14273
acute_cd8	OLINK_IL12A_IL12B	TTC16	OLINK_IL12A_IL12B	-0.149819	-0.220109	-0.0795296	5.76473	-4.18444	3.20279e-05	0.0443714	2.13624
acute_cd8	OLINK_IL12A_IL12B	SUMO1	OLINK_IL12A_IL12B	0.0379021	0.0199448	0.0558594	8.73559	4.14365	3.81395e-05	0.0450769	1.98045
acute_cd8	OLINK_IL12A_IL12B	SUB1	OLINK_IL12A_IL12B	0.0508679	0.0266909	0.0750449	10.455	4.13049	4.03364e-05	0.0450769	1.93052
acute_cd8	OLINK_IL12A_IL12B	PSMA4	OLINK_IL12A_IL12B	0.0804251	0.0420824	0.118768	8.25627	4.11783	4.25634e-05	0.0450769	1.88262
acute_cd8	OLINK_IL12A_IL12B	HINT1	OLINK_IL12A_IL12B	0.0493141	0.0257117	0.0729165	10.698	4.1018	4.5552e-05	0.0450769	1.82216
acute_cd8	OLINK_IL12A_IL12B	FGFBP3	OLINK_IL12A_IL12B	-0.180734	-0.267779	-0.0936886	3.62382	-4.07619	5.07443e-05	0.0468674	1.72603
acute_cd8	OLINK_IL12A_IL12B	IGFBP6	OLINK_IL12A_IL12B	-0.185692	-0.27547	-0.095914	1.74134	-4.06053	5.41906e-05	0.0469223	1.66753
acute_cd8	OLINK_IL12A_IL12B	SH3BGR	OLINK_IL12A_IL12B	-0.151486	-0.225195	-0.0777766	1.17274	-4.0347	6.03666e-05	0.0476107	1.5715
acute_cd8	OLINK_IL12A_IL12B	HSBP1	OLINK_IL12A_IL12B	0.0767161	0.0392887	0.114143	6.86323	4.024	6.31159e-05	0.0476107	1.5319
acute_cd8	OLINK_IL12A_IL12B	RRP7A	OLINK_IL12A_IL12B	0.0879204	0.0449395	0.130901	6.95408	4.01582	6.52954e-05	0.0476107	1.50171
acute_cd8	OLINK_IL12A_IL12B	H2AFJ	OLINK_IL12A_IL12B	0.0619919	0.0314162	0.0925677	7.59008	3.98032	7.56169e-05	0.0523798	1.37128
acute_cd8	OLINK_IL12A_IL12B	SELENOM	OLINK_IL12A_IL12B	-0.10661	-0.159552	-0.0536683	6.58237	-3.9533	8.44901e-05	0.0542174	1.27275
acute_cd8	OLINK_IL12A_IL12B	PCSK1N	OLINK_IL12A_IL12B	-0.23122	-0.346213	-0.116226	3.85673	-3.94741	8.65511e-05	0.0542174	1.25135
acute_cd8	OLINK_IL12A_IL12B	SYNGR3	OLINK_IL12A_IL12B	-0.159351	-0.238795	-0.0799072	1.31387	-3.93782	9.001e-05	0.0542174	1.21657
acute_cd8	OLINK_IL12A_IL12B	EPHA1-AS1	OLINK_IL12A_IL12B	-0.177266	-0.26617	-0.0883615	1.63371	-3.91438	9.90184e-05	0.0542335	1.13195
acute_cd8	OLINK_IL12A_IL12B	TIMP1	OLINK_IL12A_IL12B	-0.0815207	-0.122544	-0.0404969	7.58438	-3.90115	0.000104474	0.0542335	1.08439
acute_cd8	OLINK_IL12B	HSP90AA1	OLINK_IL12B	0.0889818	0.0545037	0.12346	11.1915	5.06661	5.12159e-07	0.00392971	5.8216
acute_cd8	OLINK_IL12B	HACD4	OLINK_IL12B	0.0809528	0.0494602	0.112445	7.46209	5.04642	5.67304e-07	0.00392971	5.72974
acute_cd8	OLINK_IL12B	C16orf45	OLINK_IL12B	-0.235972	-0.33443	-0.137513	3.07519	-4.70509	3.02945e-06	0.01399	4.22848
acute_cd8	OLINK_IL12B	HNRNPC	OLINK_IL12B	0.0510296	0.0283557	0.0737034	9.62695	4.41832	1.14372e-05	0.0325178	3.04352
acute_cd8	OLINK_IL12B	NFIC	OLINK_IL12B	-0.133042	-0.1927	-0.0733845	5.46086	-4.37809	1.37008e-05	0.0325178	2.8829
acute_cd8	OLINK_IL12B	HIST1H1C	OLINK_IL12B	0.121614	0.067004	0.176223	7.85324	4.37193	1.40831e-05	0.0325178	2.85843
acute_cd8	OLINK_IL12B	EPHA1-AS1	OLINK_IL12B	-0.209459	-0.30469	-0.114228	1.63371	-4.31799	1.78949e-05	0.0354165	2.64558
acute_cd8	OLINK_IL12B	BCL2	OLINK_IL12B	-0.120396	-0.176035	-0.0647559	6.08913	-4.24802	2.43237e-05	0.0381435	2.37316
acute_cd8	OLINK_IL12B	RRP7A	OLINK_IL12B	0.0996381	0.0535451	0.145731	6.95408	4.24376	2.47792e-05	0.0381435	2.35671
acute_cd8	OLINK_IL12B	SUMO1	OLINK_IL12B	0.0410837	0.021791	0.0603763	8.73559	4.1806	3.25613e-05	0.0451104	2.11465
acute_cd8	OLINK_IL12B	HSBP1	OLINK_IL12B	0.0842051	0.0440441	0.124366	6.86323	4.11617	4.28641e-05	0.0490353	1.87133
acute_cd8	OLINK_IL12B	PAPOLA	OLINK_IL12B	0.0470206	0.0244239	0.0696174	8.30488	4.08511	4.88767e-05	0.0490353	1.75527
acute_cd8	OLINK_IL12B	FGFBP3	OLINK_IL12B	-0.194095	-0.287541	-0.100649	3.62382	-4.07769	5.04253e-05	0.0490353	1.7277
acute_cd8	OLINK_IL12B	SRSF3	OLINK_IL12B	0.0593719	0.0306157	0.088128	9.22629	4.05331	5.58531e-05	0.0490353	1.63738
acute_cd8	OLINK_IL12B	PCSK1N	OLINK_IL12B	-0.254716	-0.378089	-0.131343	3.85673	-4.05319	5.58815e-05	0.0490353	1.63693
acute_cd8	OLINK_IL12B	PSMA4	OLINK_IL12B	0.0848872	0.0437099	0.126065	8.25627	4.0471	5.7322e-05	0.0490353	1.61446
acute_cd8	OLINK_IL12B	SH3BGR	OLINK_IL12B	-0.162686	-0.241829	-0.0835424	1.17274	-4.03548	6.01704e-05	0.0490353	1.57164
acute_cd8	OLINK_IL12B	SUB1	OLINK_IL12B	0.0529712	0.0269999	0.0789426	10.455	4.00411	6.85426e-05	0.052755	1.45666
acute_cd8	OLINK_IL12B	HPRT1	OLINK_IL12B	0.0904436	0.0452156	0.135672	7.32716	3.92583	9.45164e-05	0.0689174	1.17345
acute_cd8	OLINK_IL12B	MRPL13	OLINK_IL12B	0.0799497	0.0396952	0.120204	6.83667	3.89908	0.00010535	0.0729757	1.07793
acute_cd8	OLINK_IL12B	NOP53	OLINK_IL12B	-0.0901814	-0.136095	-0.0442683	9.30812	-3.85603	0.000125289	0.0774342	0.925481
acute_cd8	OLINK_IL12B	H2AFJ	OLINK_IL12B	0.0644165	0.0315822	0.0972507	7.59008	3.85151	0.000127583	0.0774342	0.909536
acute_cd8	OLINK_IL12B	FAM153B	OLINK_IL12B	-0.175258	-0.264633	-0.0858817	0.941289	-3.84961	0.000128554	0.0774342	0.902874
acute_cd8	OLINK_IL12B	HINT1	OLINK_IL12B	0.0490306	0.0236515	0.0744098	10.698	3.79272	0.000161189	0.0797759	0.704205
acute_cd8	OLINK_IL12B	TTC16	OLINK_IL12B	-0.145747	-0.221372	-0.0701224	5.76473	-3.78352	0.000167145	0.0797759	0.672369
acute_cd8	OLINK_IL12RB1	HNRNPC	OLINK_IL12RB1	0.100842	0.0560753	0.145609	9.62695	4.42228	1.12347e-05	0.149346	2.37211
acute_cd8	OLINK_IL12RB1	ROBO3	OLINK_IL12RB1	-0.356816	-0.523183	-0.190448	3.39086	-4.21053	2.86213e-05	0.149346	1.65384
acute_cd8	OLINK_IL12RB1	BBS2	OLINK_IL12RB1	-0.341859	-0.502333	-0.181385	4.31702	-4.18218	3.234e-05	0.149346	1.56022
acute_cd8	OLINK_IL12RB1	MOAP1	OLINK_IL12RB1	-0.162862	-0.240985	-0.0847392	6.37935	-4.09262	4.7352e-05	0.164004	1.26833
acute_cd8	OLINK_IL12RB1	P2RY8	OLINK_IL12RB1	-0.167146	-0.251695	-0.082596	7.68164	-3.881	0.00011333	0.21294	0.602427
acute_cd8	OLINK_IL12RB1	VPS25	OLINK_IL12RB1	0.149615	0.0737558	0.225474	6.42697	3.87193	0.000117544	0.21294	0.574641
acute_cd8	OLINK_IL12RB1	HSP90AA1	OLINK_IL12RB1	0.133895	0.0657548	0.202034	11.1915	3.85765	0.00012448	0.21294	0.531022
acute_cd8	OLINK_IL12RB1	COLGALT2	OLINK_IL12RB1	-0.454208	-0.685726	-0.222689	2.47082	-3.85149	0.000127589	0.21294	0.512257
acute_cd8	OLINK_IL12RB1	PFDN2	OLINK_IL12RB1	0.140802	0.0686535	0.212951	7.6782	3.83125	0.000138333	0.21294	0.450778
acute_cd8	OLINK_IL12RB1	NFIC	OLINK_IL12RB1	-0.221115	-0.338483	-0.103747	5.46086	-3.69854	0.000232926	0.28834	0.0553386
acute_cd8	OLINK_IL12RB1	RGL1	OLINK_IL12RB1	-0.252999	-0.388005	-0.117993	0.722747	-3.67897	0.000251193	0.28834	-0.0018417
acute_cd8	OLINK_IL12RB1	TIMP1	OLINK_IL12RB1	-0.160797	-0.247189	-0.0744042	7.58438	-3.65394	0.000276522	0.28834	-0.0745545
acute_cd8	OLINK_IL12RB1	PSMB2	OLINK_IL12RB1	0.135692	0.0623086	0.209076	8.27094	3.63008	0.000302886	0.28834	-0.143431
acute_cd8	OLINK_IL12RB1	CSF3R	OLINK_IL12RB1	-0.425998	-0.657305	-0.194691	2.64896	-3.61559	0.000320024	0.28834	-0.185036
acute_cd8	OLINK_IL12RB1	LMO2	OLINK_IL12RB1	-0.293317	-0.453681	-0.132953	0.83642	-3.5908	0.000351477	0.28834	-0.25586
acute_cd8	OLINK_IL12RB1	PGAP3	OLINK_IL12RB1	-0.194813	-0.301338	-0.0882867	4.72905	-3.59023	0.000352238	0.28834	-0.257492
acute_cd8	OLINK_IL12RB1	TBC1D10A	OLINK_IL12RB1	-0.164634	-0.254916	-0.0743514	5.99408	-3.57994	0.000366149	0.28834	-0.286738
acute_cd8	OLINK_IL12RB1	C1QA	OLINK_IL12RB1	-0.382788	-0.593061	-0.172516	1.36524	-3.57385	0.00037463	0.28834	-0.304024
acute_cd8	OLINK_IL12RB1	PIP4P2	OLINK_IL12RB1	-0.282797	-0.441042	-0.124552	4.29697	-3.50837	0.000478155	0.345422	-0.488002
acute_cd8	OLINK_IL12RB1	SMIM3	OLINK_IL12RB1	-0.283902	-0.44354	-0.124265	4.30905	-3.49136	0.000509133	0.345422	-0.535275
acute_cd8	OLINK_IL12RB1	NDUFA12	OLINK_IL12RB1	0.0890419	0.0388645	0.139219	8.95148	3.48375	0.000523594	0.345422	-0.556356
acute_cd8	OLINK_IL12RB1	KRT18	OLINK_IL12RB1	-0.286756	-0.45048	-0.123032	1.02518	-3.43843	0.000617917	0.381399	-0.680927
acute_cd8	OLINK_IL12RB1	CCDC88A	OLINK_IL12RB1	-0.279714	-0.440132	-0.119295	3.97821	-3.4231	0.000653252	0.381399	-0.722706
acute_cd8	OLINK_IL12RB1	SHTN1	OLINK_IL12RB1	-0.339707	-0.535249	-0.144165	1.2177	-3.41056	0.000683541	0.381399	-0.756742
acute_cd8	OLINK_IL12RB1	SOD1	OLINK_IL12RB1	0.0756472	0.0320696	0.119225	9.62235	3.40793	0.000690067	0.381399	-0.763876
acute_cd8	OLINK_IL13	YBX3	OLINK_IL13	-0.322555	-0.449258	-0.195851	4.74732	-4.99775	7.24868e-07	0.0100423	4.89991
acute_cd8	OLINK_IL13	TUBGCP5	OLINK_IL13	-0.293451	-0.417094	-0.169808	3.79854	-4.65935	3.76256e-06	0.0260632	3.55529
acute_cd8	OLINK_IL13	TRDC	OLINK_IL13	0.322601	0.17547	0.469732	7.82113	4.30448	1.89939e-05	0.0877139	2.24005
acute_cd8	OLINK_IL13	AC090825.1	OLINK_IL13	-0.304254	-0.451766	-0.156741	2.92841	-4.04918	5.68271e-05	0.166659	1.35467
acute_cd8	OLINK_IL13	SMIM4	OLINK_IL13	-0.194172	-0.288631	-0.0997132	5.51273	-4.03557	6.01483e-05	0.166659	1.30891
acute_cd8	OLINK_IL13	C6orf48	OLINK_IL13	-0.150623	-0.225149	-0.0760977	6.45408	-3.96778	7.96194e-05	0.17527	1.08318
acute_cd8	OLINK_IL13	CALCOCO2	OLINK_IL13	0.111162	0.0554098	0.166914	7.34069	3.9143	9.90483e-05	0.17527	0.907676
acute_cd8	OLINK_IL13	GATD3B	OLINK_IL13	-0.408291	-0.613792	-0.202791	3.10923	-3.90047	0.00010476	0.17527	0.862653
acute_cd8	OLINK_IL13	CDC42SE1	OLINK_IL13	0.110597	0.0546353	0.166558	8.34313	3.87984	0.000113861	0.17527	0.795773
acute_cd8	OLINK_IL13	AL391987.4	OLINK_IL13	0.202048	0.0970166	0.307078	0.572117	3.77656	0.000171791	0.214002	0.466104
acute_cd8	OLINK_IL13	RCC1L	OLINK_IL13	-0.263808	-0.401558	-0.126058	4.49047	-3.75974	0.000183531	0.214002	0.413203
acute_cd8	OLINK_IL13	CAMK4	OLINK_IL13	-0.188265	-0.286635	-0.0898943	6.49661	-3.7572	0.000185364	0.214002	0.405255
acute_cd8	OLINK_IL13	RPL23	OLINK_IL13	-0.0704349	-0.10769	-0.0331802	9.81956	-3.71165	0.000221396	0.23594	0.263233
acute_cd8	OLINK_IL13	TRBV20-1	OLINK_IL13	-0.411317	-0.631249	-0.191385	7.22964	-3.67155	0.000258463	0.255768	0.139615
acute_cd8	OLINK_IL13	RPL27A	OLINK_IL13	-0.0797323	-0.122793	-0.0366715	10.5206	-3.63507	0.00029718	0.264746	0.0282699
acute_cd8	OLINK_IL13	D2HGDH	OLINK_IL13	-0.21981	-0.339206	-0.100414	4.58181	-3.61426	0.000321643	0.264746	-0.0347766
acute_cd8	OLINK_IL13	MYOM2	OLINK_IL13	0.720438	0.328168	1.11271	5.70818	3.60556	0.000332425	0.264746	-0.0610444
acute_cd8	OLINK_IL13	RPL31	OLINK_IL13	-0.0514169	-0.0794831	-0.0233507	10.8079	-3.59652	0.000343975	0.264746	-0.0882466
acute_cd8	OLINK_IL13	AC087623.3	OLINK_IL13	-0.291205	-0.451733	-0.130678	3.35287	-3.56131	0.00039267	0.282929	-0.193625
acute_cd8	OLINK_IL13	RPS6	OLINK_IL13	-0.0671053	-0.104282	-0.0299286	12.5904	-3.54361	0.000419509	0.282929	-0.246203
acute_cd8	OLINK_IL13	RSRP1	OLINK_IL13	0.0899171	0.0398153	0.140019	8.39881	3.5233	0.000452436	0.282929	-0.306256
acute_cd8	OLINK_IL13	NCAM1-AS1	OLINK_IL13	0.230287	0.101314	0.35926	0.792974	3.50535	0.00048352	0.282929	-0.359032
acute_cd8	OLINK_IL13	EVL	OLINK_IL13	0.0684268	0.0300348	0.106819	10.1649	3.49901	0.000494975	0.282929	-0.377622
acute_cd8	OLINK_IL13	BAG2	OLINK_IL13	-0.20119	-0.315274	-0.0871066	4.79122	-3.46213	0.000566756	0.282929	-0.485065
acute_cd8	OLINK_IL13	NCR3	OLINK_IL13	0.156905	0.0678793	0.245931	8.1536	3.46004	0.000571107	0.282929	-0.491127
acute_cd8	OLINK_IL13RA1	PRDX5	OLINK_IL13RA1	0.183471	0.121671	0.245271	8.95062	5.82825	8.36611e-09	0.000115904	9.41098
acute_cd8	OLINK_IL13RA1	ARPC5L	OLINK_IL13RA1	0.174392	0.107092	0.241693	9.23346	5.0871	4.61506e-07	0.00319685	5.84148
acute_cd8	OLINK_IL13RA1	MFF	OLINK_IL13RA1	0.112072	0.0658273	0.158317	7.6581	4.75766	2.35602e-06	0.00919863	4.39897
acute_cd8	OLINK_IL13RA1	PRDX6	OLINK_IL13RA1	0.112441	0.0656301	0.159252	8.60499	4.71561	2.88133e-06	0.00919863	4.22132
acute_cd8	OLINK_IL13RA1	DCXR	OLINK_IL13RA1	0.187185	0.108761	0.265608	8.27153	4.68582	3.31985e-06	0.00919863	4.09635
acute_cd8	OLINK_IL13RA1	DYNLRB1	OLINK_IL13RA1	0.112216	0.0645411	0.159891	8.57979	4.62088	4.50864e-06	0.0103646	3.82655
acute_cd8	OLINK_IL13RA1	PPP1R7	OLINK_IL13RA1	0.115274	0.0659575	0.16459	7.76338	4.58882	5.23694e-06	0.0103646	3.69465
acute_cd8	OLINK_IL13RA1	SERF2	OLINK_IL13RA1	0.0883669	0.0500735	0.12666	11.8921	4.53029	6.86731e-06	0.0118925	3.45608
acute_cd8	OLINK_IL13RA1	MRPL10	OLINK_IL13RA1	0.202067	0.112828	0.291305	7.94861	4.44531	1.01239e-05	0.0155841	3.11486
acute_cd8	OLINK_IL13RA1	DENND1C	OLINK_IL13RA1	0.147663	0.0813384	0.213987	7.22992	4.37077	1.41557e-05	0.0196114	2.82057
acute_cd8	OLINK_IL13RA1	COPS6	OLINK_IL13RA1	0.1076	0.0589953	0.156205	7.95261	4.34604	1.5804e-05	0.0199044	2.72396
acute_cd8	OLINK_IL13RA1	SNAI3-AS1	OLINK_IL13RA1	0.46272	0.252646	0.672793	2.46463	4.32422	1.7409e-05	0.0200986	2.63916
acute_cd8	OLINK_IL13RA1	GEMIN7	OLINK_IL13RA1	0.238512	0.128369	0.348655	6.31252	4.25122	2.39874e-05	0.0255632	2.35838
acute_cd8	OLINK_IL13RA1	MPST	OLINK_IL13RA1	0.327048	0.174639	0.479458	6.29204	4.21269	2.8355e-05	0.0263653	2.21201
acute_cd8	OLINK_IL13RA1	APMAP	OLINK_IL13RA1	0.202271	0.107949	0.296593	9.02547	4.20999	2.86879e-05	0.0263653	2.2018
acute_cd8	OLINK_IL13RA1	DLGAP1-AS1	OLINK_IL13RA1	0.31634	0.167958	0.464721	5.27065	4.18537	3.18995e-05	0.0263653	2.10902
acute_cd8	OLINK_IL13RA1	CD101	OLINK_IL13RA1	0.777163	0.412343	1.14198	2.89848	4.18209	3.23524e-05	0.0263653	2.09669
acute_cd8	OLINK_IL13RA1	BSG	OLINK_IL13RA1	0.115567	0.0607899	0.170345	9.0588	4.14185	3.84334e-05	0.0270394	1.9462
acute_cd8	OLINK_IL13RA1	ATG4B	OLINK_IL13RA1	0.124297	0.0651947	0.183399	6.75761	4.12873	4.06403e-05	0.0270394	1.89745
acute_cd8	OLINK_IL13RA1	WAS	OLINK_IL13RA1	0.121298	0.0636195	0.178977	8.77073	4.12857	4.06678e-05	0.0270394	1.89686
acute_cd8	OLINK_IL13RA1	C6orf48	OLINK_IL13RA1	-0.225803	-0.333312	-0.118294	6.45408	-4.12329	4.15903e-05	0.0270394	1.87727
acute_cd8	OLINK_IL13RA1	HTATIP2	OLINK_IL13RA1	0.159321	0.0833262	0.235315	7.04867	4.11577	4.29382e-05	0.0270394	1.84943
acute_cd8	OLINK_IL13RA1	TRIM65	OLINK_IL13RA1	0.417176	0.215354	0.618998	3.89251	4.05799	5.47712e-05	0.0311366	1.63711
acute_cd8	OLINK_IL13RA1	RNASET2	OLINK_IL13RA1	0.192109	0.0989574	0.28526	8.1086	4.04873	5.69353e-05	0.0311366	1.60333
acute_cd8	OLINK_IL13RA1	OPRL1	OLINK_IL13RA1	0.36602	0.188028	0.544011	0.896827	4.03706	5.97748e-05	0.0311366	1.56092
acute_cd8	OLINK_IL15	SOD1	OLINK_IL15	0.173107	0.143092	0.203123	9.62235	11.3223	1.62317e-27	2.24874e-23	51.0683
acute_cd8	OLINK_IL15	RBM3	OLINK_IL15	-0.285861	-0.345075	-0.226646	9.90245	-9.47736	3.45903e-20	2.39607e-16	34.8341
acute_cd8	OLINK_IL15	BST2	OLINK_IL15	0.408531	0.319969	0.497092	9.42108	9.05611	1.18814e-18	5.48682e-15	31.4366
acute_cd8	OLINK_IL15	AUP1	OLINK_IL15	0.146077	0.113122	0.179031	8.3237	8.70215	2.10541e-17	7.29207e-14	28.6769
acute_cd8	OLINK_IL15	HSPB1	OLINK_IL15	0.247307	0.191222	0.303392	8.14648	8.6567	3.0257e-17	8.38361e-14	28.3289
acute_cd8	OLINK_IL15	HSPH1	OLINK_IL15	0.376725	0.290058	0.463393	6.4713	8.53352	8.02271e-17	1.85244e-13	27.3934
acute_cd8	OLINK_IL15	ISG20	OLINK_IL15	0.396174	0.304066	0.488282	9.70624	8.44402	1.61798e-16	3.20222e-13	26.7205
acute_cd8	OLINK_IL15	HIST1H2AC	OLINK_IL15	0.402521	0.305874	0.499168	6.20041	8.17636	1.27282e-15	2.20421e-12	24.7431
acute_cd8	OLINK_IL15	ADGRE5	OLINK_IL15	0.242374	0.183359	0.301388	9.00424	8.06277	3.00536e-15	4.62625e-12	23.9198
acute_cd8	OLINK_IL15	XAF1	OLINK_IL15	0.594709	0.446262	0.743156	8.15784	7.8649	1.31152e-14	1.81698e-11	22.5087
acute_cd8	OLINK_IL15	TMEM59	OLINK_IL15	0.124512	0.092999	0.156024	9.22708	7.75684	2.89546e-14	3.64669e-11	21.7505
acute_cd8	OLINK_IL15	IFITM1	OLINK_IL15	0.266239	0.198229	0.334249	13.0173	7.68529	4.86781e-14	5.61989e-11	21.2534
acute_cd8	OLINK_IL15	PTGES3	OLINK_IL15	0.145214	0.107947	0.182481	9.4443	7.64973	6.29223e-14	6.70558e-11	21.0078
acute_cd8	OLINK_IL15	ANAPC15	OLINK_IL15	-0.204835	-0.258342	-0.151328	7.05399	-7.51543	1.6444e-13	1.5393e-10	20.0889
acute_cd8	OLINK_IL15	RPS14	OLINK_IL15	-0.145089	-0.182998	-0.107179	13.1304	-7.51354	1.66663e-13	1.5393e-10	20.0761
acute_cd8	OLINK_IL15	SMIM29	OLINK_IL15	0.158862	0.117058	0.200666	7.23425	7.46039	2.42789e-13	2.03154e-10	19.7163
acute_cd8	OLINK_IL15	DCXR	OLINK_IL15	0.17807	0.131167	0.224973	8.27153	7.45335	2.55163e-13	2.03154e-10	19.6688
acute_cd8	OLINK_IL15	S100A11	OLINK_IL15	0.29941	0.220496	0.378324	9.7264	7.44854	2.6395e-13	2.03154e-10	19.6364
acute_cd8	OLINK_IL15	BCAP31	OLINK_IL15	0.121385	0.0892769	0.153493	9.05565	7.4218	3.18621e-13	2.32325e-10	19.4565
acute_cd8	OLINK_IL15	EIF4A2	OLINK_IL15	0.177947	0.130586	0.225307	8.94316	7.3762	4.38608e-13	3.03823e-10	19.151
acute_cd8	OLINK_IL15	PIM2	OLINK_IL15	0.287521	0.210847	0.364195	7.19647	7.36172	4.85298e-13	3.20158e-10	19.0543
acute_cd8	OLINK_IL15	IRF7	OLINK_IL15	0.578405	0.421363	0.735447	7.59875	7.23064	1.20355e-12	7.57907e-10	18.1865
acute_cd8	OLINK_IL15	CNPY3	OLINK_IL15	0.12811	0.092951	0.163268	8.17337	7.15338	2.04254e-12	1.23032e-09	17.6814
acute_cd8	OLINK_IL15	TMBIM6	OLINK_IL15	0.129369	0.0935009	0.165238	9.82621	7.08076	3.34363e-12	1.93011e-09	17.2108
acute_cd8	OLINK_IL15	MAD1L1	OLINK_IL15	0.199019	0.143592	0.254447	7.47119	7.04905	4.14095e-12	2.29475e-09	17.0067
acute_cd8	OLINK_IL15RA	PUF60	OLINK_IL15RA	-0.0872478	-0.125491	-0.0490048	8.10561	-4.47882	8.694e-06	0.120447	2.50736
acute_cd8	OLINK_IL15RA	TES	OLINK_IL15RA	-0.124737	-0.182506	-0.0669693	7.76757	-4.23905	2.52919e-05	0.175197	1.6952
acute_cd8	OLINK_IL15RA	KLF2	OLINK_IL15RA	0.178549	0.0930701	0.264027	9.5844	4.10072	4.57611e-05	0.211325	1.24579
acute_cd8	OLINK_IL15RA	CPNE8	OLINK_IL15RA	-0.287551	-0.43071	-0.144393	3.79527	-3.94329	8.80202e-05	0.273018	0.751518
acute_cd8	OLINK_IL15RA	CNPY3	OLINK_IL15RA	-0.0899485	-0.135046	-0.0448504	8.17337	-3.91559	9.85341e-05	0.273018	0.666435
acute_cd8	OLINK_IL15RA	CDC42SE1	OLINK_IL15RA	-0.121827	-0.183872	-0.0597831	8.34313	-3.85481	0.000125905	0.290715	0.481796
acute_cd8	OLINK_IL15RA	FKBP2	OLINK_IL15RA	-0.120875	-0.183914	-0.0578353	7.86019	-3.7643	0.000180278	0.356796	0.211909
acute_cd8	OLINK_IL15RA	TMBIM1	OLINK_IL15RA	-0.139232	-0.213485	-0.0649791	6.91198	-3.68117	0.000249072	0.43133	-0.0305548
acute_cd8	OLINK_IL15RA	ITGB2	OLINK_IL15RA	-0.109307	-0.16864	-0.0499744	10.6684	-3.61671	0.000318667	0.476825	-0.215003
acute_cd8	OLINK_IL15RA	RPS19	OLINK_IL15RA	0.0744924	0.0338285	0.115156	13.5067	3.59636	0.000344179	0.476825	-0.272581
acute_cd8	OLINK_IL15RA	SARS	OLINK_IL15RA	-0.117806	-0.183088	-0.0525226	7.27444	-3.54264	0.000421042	0.501125	-0.423112
acute_cd8	OLINK_IL15RA	SPON2	OLINK_IL15RA	-0.239267	-0.372967	-0.105566	9.61724	-3.51325	0.000469598	0.501125	-0.504515
acute_cd8	OLINK_IL15RA	WDR83OS	OLINK_IL15RA	-0.0545055	-0.0851084	-0.0239025	9.30631	-3.49653	0.00049952	0.501125	-0.550549
acute_cd8	OLINK_IL15RA	RPS7	OLINK_IL15RA	0.0629163	0.026979	0.0988536	12.8324	3.43699	0.000621147	0.501125	-0.712756
acute_cd8	OLINK_IL15RA	TMBIM6	OLINK_IL15RA	-0.0806349	-0.126754	-0.0345157	9.82621	-3.43243	0.000631523	0.501125	-0.725074
acute_cd8	OLINK_IL15RA	RPLP1	OLINK_IL15RA	0.0570449	0.0242315	0.0898584	14.0962	3.41292	0.000677752	0.501125	-0.777582
acute_cd8	OLINK_IL15RA	ATOX1	OLINK_IL15RA	-0.106542	-0.168232	-0.0448513	7.59924	-3.39049	0.000734773	0.501125	-0.837576
acute_cd8	OLINK_IL15RA	DPH1	OLINK_IL15RA	-0.169753	-0.268382	-0.0711231	5.20876	-3.37886	0.000766071	0.501125	-0.868537
acute_cd8	OLINK_IL15RA	SMU1	OLINK_IL15RA	-0.110767	-0.175198	-0.0463356	6.9174	-3.375	0.000776733	0.501125	-0.878794
acute_cd8	OLINK_IL15RA	LPP-AS2	OLINK_IL15RA	-0.2463	-0.389648	-0.102951	1.0519	-3.37311	0.000781993	0.501125	-0.883801
acute_cd8	OLINK_IL15RA	XXYLT1-AS2	OLINK_IL15RA	-0.222127	-0.352165	-0.0920888	0.556602	-3.35344	0.000838832	0.501125	-0.935841
acute_cd8	OLINK_IL15RA	RPL18A	OLINK_IL15RA	0.0590282	0.0244347	0.0936218	13.144	3.34985	0.000849634	0.501125	-0.945327
acute_cd8	OLINK_IL15RA	PELI3	OLINK_IL15RA	0.224511	0.0929355	0.356086	0.822932	3.34984	0.000849664	0.501125	-0.945354
acute_cd8	OLINK_IL15RA	INSR	OLINK_IL15RA	-0.202729	-0.32197	-0.0834888	0.548014	-3.33775	0.00088693	0.501125	-0.977167
acute_cd8	OLINK_IL15RA	MTSS1	OLINK_IL15RA	-0.192551	-0.306297	-0.0788045	6.33353	-3.32329	0.000933466	0.501125	-1.01505
acute_cd8	OLINK_IL16	UCHL3	OLINK_IL16	-0.217463	-0.289268	-0.145658	5.95477	-5.94554	4.24891e-09	5.88645e-05	10.1783
acute_cd8	OLINK_IL16	FAF1	OLINK_IL16	-0.225686	-0.304349	-0.147023	5.02969	-5.6324	2.52692e-08	0.000175039	8.55947
acute_cd8	OLINK_IL16	JAK2	OLINK_IL16	-0.268357	-0.364114	-0.1726	5.18954	-5.50178	5.18682e-08	0.000239527	7.90777
acute_cd8	OLINK_IL16	LAGE3	OLINK_IL16	-0.184449	-0.254697	-0.114202	7.01198	-5.15471	3.2644e-07	0.0009814	6.24459
acute_cd8	OLINK_IL16	WDR60	OLINK_IL16	-0.239729	-0.331312	-0.148146	5.14724	-5.13885	3.54194e-07	0.0009814	6.17096
acute_cd8	OLINK_IL16	USP31	OLINK_IL16	-0.292526	-0.409064	-0.175987	1.87597	-4.92782	1.02714e-06	0.00232272	5.21154
acute_cd8	OLINK_IL16	TOR1B	OLINK_IL16	-0.223203	-0.312752	-0.133654	4.94803	-4.89325	1.21831e-06	0.00232272	5.05798
acute_cd8	OLINK_IL16	FAM120AOS	OLINK_IL16	-0.159413	-0.223626	-0.0951993	6.0934	-4.87369	1.34126e-06	0.00232272	4.97151
acute_cd8	OLINK_IL16	FPGS	OLINK_IL16	-0.16353	-0.230687	-0.0963744	6.62863	-4.7805	2.11069e-06	0.00302067	4.56404
acute_cd8	OLINK_IL16	PKD1	OLINK_IL16	-0.205649	-0.290221	-0.121077	4.28079	-4.77377	2.18036e-06	0.00302067	4.53487
acute_cd8	OLINK_IL16	TYMP	OLINK_IL16	-0.247412	-0.350903	-0.143922	7.34339	-4.69333	3.2035e-06	0.0039785	4.18956
acute_cd8	OLINK_IL16	FAAP100	OLINK_IL16	-0.229122	-0.325888	-0.132356	4.45253	-4.64842	3.96158e-06	0.0039785	3.99912
acute_cd8	OLINK_IL16	EZR	OLINK_IL16	0.0999935	0.0576982	0.142289	8.76962	4.6413	4.09645e-06	0.0039785	3.96912
acute_cd8	OLINK_IL16	LINC00921	OLINK_IL16	-0.276739	-0.394063	-0.159416	2.59884	-4.63068	4.30603e-06	0.0039785	3.9244
acute_cd8	OLINK_IL16	ERLIN2	OLINK_IL16	-0.243029	-0.346062	-0.139995	3.89397	-4.6306	4.3076e-06	0.0039785	3.92408
acute_cd8	OLINK_IL16	KLF6	OLINK_IL16	0.15335	0.0880007	0.2187	9.74748	4.60683	4.8148e-06	0.00416902	3.82435
acute_cd8	OLINK_IL16	S100A6	OLINK_IL16	-0.0737565	-0.105622	-0.0418914	11.8827	-4.54407	6.44433e-06	0.00525175	3.56337
acute_cd8	OLINK_IL16	ZHX3	OLINK_IL16	-0.250789	-0.360563	-0.141014	1.45101	-4.48505	8.45017e-06	0.00650382	3.32101
acute_cd8	OLINK_IL16	NUS1	OLINK_IL16	-0.177519	-0.255886	-0.0991526	5.75314	-4.44708	1.00433e-05	0.00728754	3.16666
acute_cd8	OLINK_IL16	GPN2	OLINK_IL16	-0.202908	-0.292946	-0.11287	4.52554	-4.42419	1.11382e-05	0.00728754	3.07424
acute_cd8	OLINK_IL16	CEP131	OLINK_IL16	-0.260365	-0.376215	-0.144515	2.84729	-4.41213	1.17605e-05	0.00728754	3.0257
acute_cd8	OLINK_IL16	MCOLN1	OLINK_IL16	-0.20149	-0.2913	-0.111679	4.26086	-4.40441	1.21761e-05	0.00728754	2.9947
acute_cd8	OLINK_IL16	SYCE1L	OLINK_IL16	-0.233149	-0.337285	-0.129013	4.05576	-4.39535	1.26811e-05	0.00728754	2.95842
acute_cd8	OLINK_IL16	MIS18A	OLINK_IL16	-0.233106	-0.337268	-0.128945	4.71408	-4.39349	1.27877e-05	0.00728754	2.95096
acute_cd8	OLINK_IL16	TMCC1	OLINK_IL16	-0.22139	-0.320456	-0.122323	3.89765	-4.38724	1.31506e-05	0.00728754	2.92598
acute_cd8	OLINK_IL17A	ZNF107	OLINK_IL17A	-0.249191	-0.362529	-0.135853	5.25733	-4.31635	1.80255e-05	0.249725	1.90511
acute_cd8	OLINK_IL17A	DDHD1	OLINK_IL17A	-0.148824	-0.220586	-0.0770608	6.03381	-4.0713	5.17986e-05	0.30466	1.11176
acute_cd8	OLINK_IL17A	ITPR1	OLINK_IL17A	-0.250423	-0.372922	-0.127925	4.91123	-4.01334	6.59723e-05	0.30466	0.930529
acute_cd8	OLINK_IL17A	NCK1	OLINK_IL17A	-0.108576	-0.1654	-0.0517518	6.71359	-3.75113	0.00018983	0.453233	0.141514
acute_cd8	OLINK_IL17A	ERICH1	OLINK_IL17A	-0.0833191	-0.12745	-0.0391877	7.379	-3.70644	0.000225907	0.453233	0.0121275
acute_cd8	OLINK_IL17A	HLA-DQA1	OLINK_IL17A	-0.354648	-0.545696	-0.163599	6.25767	-3.6443	0.000286903	0.453233	-0.165353
acute_cd8	OLINK_IL17A	TMUB2	OLINK_IL17A	-0.133993	-0.206802	-0.0611843	6.05111	-3.61293	0.00032327	0.453233	-0.25385
acute_cd8	OLINK_IL17A	ARL17B	OLINK_IL17A	-0.321472	-0.496228	-0.146717	1.81748	-3.61138	0.000325172	0.453233	-0.258198
acute_cd8	OLINK_IL17A	DHRS7	OLINK_IL17A	-0.108451	-0.167437	-0.0494656	8.97549	-3.60951	0.000327491	0.453233	-0.263464
acute_cd8	OLINK_IL17A	P2RX7	OLINK_IL17A	-0.272979	-0.422423	-0.123534	3.82222	-3.58599	0.000357916	0.453233	-0.32928
acute_cd8	OLINK_IL17A	DCAF5	OLINK_IL17A	-0.109991	-0.170231	-0.0497511	6.60376	-3.58454	0.000359865	0.453233	-0.333301
acute_cd8	OLINK_IL17A	RBM43	OLINK_IL17A	-0.256459	-0.399548	-0.113369	4.84995	-3.51859	0.000460406	0.500219	-0.515577
acute_cd8	OLINK_IL17A	DNAJB14	OLINK_IL17A	-0.0986823	-0.154076	-0.0432883	7.06828	-3.49733	0.000498048	0.500219	-0.573638
acute_cd8	OLINK_IL17A	PNRC2	OLINK_IL17A	-0.0879281	-0.137342	-0.038514	7.68995	-3.49331	0.000505491	0.500219	-0.584591
acute_cd8	OLINK_IL17A	DYRK1B	OLINK_IL17A	-0.239753	-0.375731	-0.103774	4.53645	-3.46141	0.000568268	0.524853	-0.670992
acute_cd8	OLINK_IL17A	ERC1	OLINK_IL17A	-0.245693	-0.387135	-0.104251	4.15989	-3.41016	0.000684521	0.540139	-0.808173
acute_cd8	OLINK_IL17A	RNFT2	OLINK_IL17A	0.265358	0.110456	0.42026	1.21897	3.36307	0.000810553	0.540139	-0.932518
acute_cd8	OLINK_IL17A	TXN	OLINK_IL17A	0.128942	0.0534899	0.204394	9.18781	3.35493	0.000834393	0.540139	-0.953825
acute_cd8	OLINK_IL17A	CD37	OLINK_IL17A	-0.0610427	-0.0968114	-0.025274	10.1593	-3.35035	0.000848103	0.540139	-0.965802
acute_cd8	OLINK_IL17A	PSMB6	OLINK_IL17A	0.0643012	0.026043	0.102559	8.89965	3.29955	0.00101486	0.540139	-1.09758
acute_cd8	OLINK_IL17A	MARCH7	OLINK_IL17A	-0.156322	-0.24964	-0.0630035	6.31284	-3.28862	0.0010545	0.540139	-1.12568
acute_cd8	OLINK_IL17A	STOML2	OLINK_IL17A	0.0987687	0.0397995	0.157738	7.46511	3.28817	0.00105616	0.540139	-1.12684
acute_cd8	OLINK_IL17A	ZNF430	OLINK_IL17A	-0.12254	-0.195911	-0.0491695	6.193	-3.27881	0.00109129	0.540139	-1.15082
acute_cd8	OLINK_IL17A	ZNF460	OLINK_IL17A	-0.192532	-0.308453	-0.0766118	5.08352	-3.26065	0.00116258	0.540139	-1.19717
acute_cd8	OLINK_IL17A	TPI1	OLINK_IL17A	0.0996729	0.0387767	0.160569	10.0644	3.21327	0.00136932	0.540139	-1.31693
acute_cd8	OLINK_IL17C	CPNE8	OLINK_IL17C	-0.140572	-0.205042	-0.076101	3.79527	-4.28051	2.11039e-05	0.106332	2.51108
acute_cd8	OLINK_IL17C	SLC1A7	OLINK_IL17C	-0.218406	-0.318958	-0.117854	4.14163	-4.26418	2.26681e-05	0.106332	2.44643
acute_cd8	OLINK_IL17C	TTC16	OLINK_IL17C	-0.135408	-0.197801	-0.0730155	5.76473	-4.2606	2.30255e-05	0.106332	2.43229
acute_cd8	OLINK_IL17C	NEDD4	OLINK_IL17C	-0.159734	-0.235381	-0.0840876	2.78011	-4.14542	3.78526e-05	0.131102	1.98346
acute_cd8	OLINK_IL17C	SCFD2	OLINK_IL17C	-0.127843	-0.190091	-0.0655947	4.43823	-4.03191	6.10717e-05	0.169217	1.55262
acute_cd8	OLINK_IL17C	NME8	OLINK_IL17C	-0.170327	-0.255488	-0.0851669	2.48487	-3.92651	9.42537e-05	0.188112	1.16277
acute_cd8	OLINK_IL17C	TOR1AIP2	OLINK_IL17C	-0.0986721	-0.148626	-0.0487184	4.80504	-3.87781	0.000114794	0.188112	0.985991
acute_cd8	OLINK_IL17C	TP53BP1	OLINK_IL17C	-0.1009	-0.153185	-0.048616	4.69004	-3.78862	0.000163818	0.188112	0.667695
acute_cd8	OLINK_IL17C	TRIM52	OLINK_IL17C	-0.0972965	-0.148042	-0.0465513	5.44159	-3.76411	0.000180411	0.188112	0.581469
acute_cd8	OLINK_IL17C	ZBTB34	OLINK_IL17C	-0.140837	-0.214664	-0.0670091	1.83893	-3.74505	0.000194395	0.188112	0.514793
acute_cd8	OLINK_IL17C	FNDC3A	OLINK_IL17C	-0.0841382	-0.128655	-0.0396211	5.463	-3.71045	0.000222424	0.188112	0.394581
acute_cd8	OLINK_IL17C	KRT72	OLINK_IL17C	-0.164867	-0.252202	-0.0775312	1.35389	-3.70597	0.000226318	0.188112	0.379101
acute_cd8	OLINK_IL17C	CEP170	OLINK_IL17C	-0.11956	-0.183366	-0.0557552	3.88383	-3.67867	0.000251479	0.188112	0.285117
acute_cd8	OLINK_IL17C	AP002812.5	OLINK_IL17C	-0.10686	-0.164392	-0.0493279	0.718553	-3.64642	0.000284592	0.188112	0.174933
acute_cd8	OLINK_IL17C	APLP2	OLINK_IL17C	-0.0642733	-0.0990029	-0.0295437	6.55412	-3.63321	0.000299291	0.188112	0.130106
acute_cd8	OLINK_IL17C	SLC43A2	OLINK_IL17C	-0.15109	-0.232995	-0.0691849	2.40712	-3.62147	0.000312962	0.188112	0.0903624
acute_cd8	OLINK_IL17C	TOGARAM2	OLINK_IL17C	-0.128824	-0.198991	-0.0586571	4.29283	-3.60433	0.000333971	0.188112	0.0325759
acute_cd8	OLINK_IL17C	WDR47	OLINK_IL17C	-0.121845	-0.188254	-0.0554349	3.85821	-3.60193	0.000337014	0.188112	0.0245123
acute_cd8	OLINK_IL17C	KLF2	OLINK_IL17C	0.0704302	0.0319265	0.108934	9.5844	3.59101	0.000351201	0.188112	-0.0121445
acute_cd8	OLINK_IL17C	RPP40	OLINK_IL17C	-0.151332	-0.234383	-0.0682814	2.59133	-3.57724	0.00036989	0.188112	-0.0582136
acute_cd8	OLINK_IL17C	MRM2	OLINK_IL17C	-0.105165	-0.163044	-0.0472864	4.96758	-3.56707	0.000384278	0.188112	-0.0921116
acute_cd8	OLINK_IL17C	ABI2	OLINK_IL17C	-0.102146	-0.158444	-0.0458484	4.70177	-3.56197	0.000391695	0.188112	-0.109087
acute_cd8	OLINK_IL17C	C1QB	OLINK_IL17C	-0.157976	-0.245184	-0.0707684	1.20944	-3.55629	0.000400117	0.188112	-0.127977
acute_cd8	OLINK_IL17C	ERLIN2	OLINK_IL17C	-0.119067	-0.184888	-0.0532459	3.89397	-3.55129	0.000407657	0.188112	-0.144551
acute_cd8	OLINK_IL17C	TUBGCP4	OLINK_IL17C	-0.103826	-0.161263	-0.0463879	4.20428	-3.54869	0.000411642	0.188112	-0.153185
acute_cd8	OLINK_IL17D	TRBC2	OLINK_IL17D	0.128841	0.0804954	0.177187	10.1221	5.23186	2.18838e-07	0.00216259	6.61109
acute_cd8	OLINK_IL17D	CENPU	OLINK_IL17D	-0.492449	-0.683279	-0.301618	5.23176	-5.0661	5.13501e-07	0.00216259	5.84066
acute_cd8	OLINK_IL17D	CDT1	OLINK_IL17D	-0.507242	-0.70554	-0.308944	3.7013	-5.02178	6.42427e-07	0.00216259	5.63858
acute_cd8	OLINK_IL17D	MCM6	OLINK_IL17D	-0.298002	-0.415203	-0.180801	5.9856	-4.9917	7.47177e-07	0.00216259	5.50237
acute_cd8	OLINK_IL17D	CLSPN	OLINK_IL17D	-0.476321	-0.663981	-0.288662	5.43344	-4.98299	7.80491e-07	0.00216259	5.46304
acute_cd8	OLINK_IL17D	TK1	OLINK_IL17D	-0.514277	-0.720247	-0.308306	5.75305	-4.90177	1.16827e-06	0.00269754	5.09962
acute_cd8	OLINK_IL17D	E2F1	OLINK_IL17D	-0.435262	-0.611168	-0.259355	2.47569	-4.85769	1.45067e-06	0.00287108	4.90472
acute_cd8	OLINK_IL17D	PCNA	OLINK_IL17D	-0.340721	-0.479411	-0.202032	7.06884	-4.82298	1.71822e-06	0.00297553	4.75242
acute_cd8	OLINK_IL17D	MCM10	OLINK_IL17D	-0.487593	-0.688202	-0.286984	3.45143	-4.77163	2.20291e-06	0.00322149	4.52897
acute_cd8	OLINK_IL17D	UHRF1	OLINK_IL17D	-0.509022	-0.720114	-0.297931	4.54958	-4.73398	2.63935e-06	0.00322149	4.36654
acute_cd8	OLINK_IL17D	GINS2	OLINK_IL17D	-0.521897	-0.739496	-0.304298	5.23068	-4.70857	2.97971e-06	0.00322149	4.25759
acute_cd8	OLINK_IL17D	TOPBP1	OLINK_IL17D	-0.127699	-0.180973	-0.0744248	6.16749	-4.70577	3.0196e-06	0.00322149	4.24565
acute_cd8	OLINK_IL17D	MYBL2	OLINK_IL17D	-0.526622	-0.746331	-0.306912	3.28365	-4.70554	3.02291e-06	0.00322149	4.24466
acute_cd8	OLINK_IL17D	LIG1	OLINK_IL17D	-0.216681	-0.308873	-0.12449	5.88128	-4.61414	4.6532e-06	0.00460468	3.85759
acute_cd8	OLINK_IL17D	NUDT1	OLINK_IL17D	-0.164401	-0.235466	-0.0933366	7.42611	-4.54163	6.51731e-06	0.00572291	3.55565
acute_cd8	OLINK_IL17D	TAGAP	OLINK_IL17D	0.17984	0.102049	0.25763	7.42065	4.53859	6.60939e-06	0.00572291	3.54308
acute_cd8	OLINK_IL17D	UBE2L3	OLINK_IL17D	-0.0723127	-0.10401	-0.0406152	8.58507	-4.47869	8.69906e-06	0.00632769	3.29715
acute_cd8	OLINK_IL17D	BRCA2	OLINK_IL17D	-0.339575	-0.48859	-0.190559	4.20063	-4.47367	8.90027e-06	0.00632769	3.2767
acute_cd8	OLINK_IL17D	MCM4	OLINK_IL17D	-0.363966	-0.52387	-0.204062	5.47646	-4.46851	9.11201e-06	0.00632769	3.25566
acute_cd8	OLINK_IL17D	SKA3	OLINK_IL17D	-0.479753	-0.690686	-0.26882	3.58041	-4.46513	9.25323e-06	0.00632769	3.2419
acute_cd8	OLINK_IL17D	GMNN	OLINK_IL17D	-0.346366	-0.498923	-0.193809	5.34639	-4.45722	9.59156e-06	0.00632769	3.20978
acute_cd8	OLINK_IL17D	PKMYT1	OLINK_IL17D	-0.486985	-0.703472	-0.270498	4.68278	-4.41615	1.15493e-05	0.00670802	3.04372
acute_cd8	OLINK_IL17D	STMN1	OLINK_IL17D	-0.309876	-0.447665	-0.172087	9.27096	-4.41502	1.16082e-05	0.00670802	3.03917
acute_cd8	OLINK_IL17D	DHFR	OLINK_IL17D	-0.395698	-0.571658	-0.219738	5.78349	-4.41478	1.16207e-05	0.00670802	3.03821
acute_cd8	OLINK_IL17D	CHAF1A	OLINK_IL17D	-0.311019	-0.450458	-0.171579	4.70021	-4.37885	1.36538e-05	0.00710821	2.89417
acute_cd8	OLINK_IL17F	PPDPF	OLINK_IL17F	-0.0890881	-0.131591	-0.0465853	10.9138	-4.11493	4.30909e-05	0.408246	1.81821
acute_cd8	OLINK_IL17F	EFCAB13	OLINK_IL17F	-0.22392	-0.335743	-0.112097	1.88695	-3.93116	9.24845e-05	0.408246	1.16093
acute_cd8	OLINK_IL17F	SLC25A6	OLINK_IL17F	0.0608316	0.0302307	0.0914324	10.0208	3.90262	0.000103854	0.408246	1.0614
acute_cd8	OLINK_IL17F	EIF3K	OLINK_IL17F	0.0357381	0.0175444	0.0539318	10.2415	3.8563	0.000125156	0.408246	0.901391
acute_cd8	OLINK_IL17F	RACK1	OLINK_IL17F	0.0461771	0.0223273	0.0700269	11.8704	3.80104	0.00015597	0.408246	0.712868
acute_cd8	OLINK_IL17F	MX2	OLINK_IL17F	-0.227872	-0.347267	-0.108477	6.34944	-3.74685	0.00019303	0.408246	0.530539
acute_cd8	OLINK_IL17F	SLC25A5	OLINK_IL17F	0.0929732	0.0440373	0.141909	9.71703	3.72985	0.000206274	0.408246	0.47384
acute_cd8	OLINK_IL17F	BTF3	OLINK_IL17F	0.0403897	0.0184933	0.0622861	11.2097	3.62124	0.000313231	0.466239	0.117564
acute_cd8	OLINK_IL17F	B2M	OLINK_IL17F	-0.0496535	-0.0766454	-0.0226615	15.5361	-3.6114	0.000325149	0.466239	0.0857727
acute_cd8	OLINK_IL17F	EIF3F	OLINK_IL17F	0.054899	0.0247554	0.0850427	9.6593	3.57544	0.000372401	0.466239	-0.0296649
acute_cd8	OLINK_IL17F	CLEC2D	OLINK_IL17F	-0.0874926	-0.136149	-0.0388357	8.00484	-3.5301	0.000441151	0.466239	-0.173611
acute_cd8	OLINK_IL17F	LAIR2	OLINK_IL17F	0.302654	0.134073	0.471236	6.83018	3.52451	0.000450414	0.466239	-0.191254
acute_cd8	OLINK_IL17F	HIGD2A	OLINK_IL17F	0.0369936	0.0162881	0.0576992	9.43936	3.50752	0.000479659	0.466239	-0.244641
acute_cd8	OLINK_IL17F	URM1	OLINK_IL17F	0.055796	0.024559	0.087033	7.22667	3.50667	0.000481183	0.466239	-0.247331
acute_cd8	OLINK_IL17F	TUFM	OLINK_IL17F	0.0466153	0.020421	0.0728096	8.75153	3.49368	0.000504806	0.466239	-0.287983
acute_cd8	OLINK_IL17F	EIF3L	OLINK_IL17F	0.0656065	0.0285159	0.102697	8.80932	3.47251	0.000545635	0.472452	-0.353915
acute_cd8	OLINK_IL17F	ATP5MC2	OLINK_IL17F	0.0309801	0.0131736	0.0487865	10.755	3.41559	0.000671242	0.547023	-0.529309
acute_cd8	OLINK_IL17F	RPS9	OLINK_IL17F	0.0455836	0.0192293	0.0719378	12.093	3.39561	0.000721377	0.55522	-0.590206
acute_cd8	OLINK_IL17F	NRIR	OLINK_IL17F	-0.155416	-0.246553	-0.0642788	0.660154	-3.34781	0.000855796	0.62401	-0.734488
acute_cd8	OLINK_IL17F	PRSS21	OLINK_IL17F	0.24983	0.10209	0.397571	2.69085	3.31976	0.00094519	0.654733	-0.818263
acute_cd8	OLINK_IL17F	SLC25A3	OLINK_IL17F	0.0606699	0.0245651	0.0967748	9.5077	3.2989	0.00101719	0.667261	-0.880109
acute_cd8	OLINK_IL17F	ATP5MG	OLINK_IL17F	0.0384117	0.0154718	0.0613517	10.8264	3.28724	0.0010596	0.667261	-0.914497
acute_cd8	OLINK_IL17F	ATP5F1A	OLINK_IL17F	0.0588733	0.0235448	0.0942017	8.81391	3.27155	0.00111927	0.674192	-0.960595
acute_cd8	OLINK_IL17F	ERGIC3	OLINK_IL17F	0.0334709	0.0133082	0.0536335	7.85091	3.25896	0.0011694	0.675035	-0.997436
acute_cd8	OLINK_IL17F	MDH2	OLINK_IL17F	0.0401182	0.0158038	0.0644326	8.79876	3.23921	0.00125227	0.67543	-1.05497
acute_cd8	OLINK_IL17RA	PPFIBP2	OLINK_IL17RA	-0.439949	-0.635752	-0.244146	2.40122	-4.41106	1.1817e-05	0.163713	2.21814
acute_cd8	OLINK_IL17RA	ZNF595	OLINK_IL17RA	-0.352629	-0.535094	-0.170163	3.81391	-3.794	0.000160376	0.533676	0.263573
acute_cd8	OLINK_IL17RA	DDX18	OLINK_IL17RA	-0.0944823	-0.143564	-0.0454008	8.34368	-3.77914	0.000170057	0.533676	0.219963
acute_cd8	OLINK_IL17RA	TMEM35B	OLINK_IL17RA	-0.265891	-0.405366	-0.126417	6.35884	-3.74257	0.000196286	0.533676	0.113305
acute_cd8	OLINK_IL17RA	PPIG	OLINK_IL17RA	-0.06738	-0.102856	-0.0319042	8.17779	-3.72871	0.000207188	0.533676	0.0731376
acute_cd8	OLINK_IL17RA	CHI3L2	OLINK_IL17RA	-0.303631	-0.467293	-0.139968	5.57574	-3.64215	0.000289272	0.533676	-0.174512
acute_cd8	OLINK_IL17RA	MMP11	OLINK_IL17RA	0.214626	0.098702	0.33055	0.569158	3.63471	0.000297595	0.533676	-0.195534
acute_cd8	OLINK_IL17RA	KLRC1	OLINK_IL17RA	0.310796	0.141526	0.480067	7.04478	3.60458	0.000333653	0.533676	-0.280241
acute_cd8	OLINK_IL17RA	CCDC25	OLINK_IL17RA	-0.0827625	-0.128089	-0.0374357	7.12585	-3.58458	0.000359814	0.533676	-0.336107
acute_cd8	OLINK_IL17RA	LARS	OLINK_IL17RA	-0.159921	-0.247951	-0.0718905	6.5574	-3.56643	0.000385214	0.533676	-0.386562
acute_cd8	OLINK_IL17RA	CBWD2	OLINK_IL17RA	-0.145953	-0.227433	-0.064474	5.81174	-3.51663	0.000463756	0.584079	-0.52367
acute_cd8	OLINK_IL17RA	AL662844.4	OLINK_IL17RA	0.29708	0.129997	0.464164	4.89523	3.4906	0.000510549	0.589429	-0.594613
acute_cd8	OLINK_IL17RA	BPTF	OLINK_IL17RA	-0.111537	-0.17672	-0.0463541	7.52966	-3.35927	0.000821596	0.754894	-0.944809
acute_cd8	OLINK_IL17RA	EEF1D	OLINK_IL17RA	0.0542998	0.0223712	0.0862285	11.4717	3.33871	0.000883911	0.754894	-0.998478
acute_cd8	OLINK_IL17RA	MRPL10	OLINK_IL17RA	0.116767	0.0474298	0.186104	7.94861	3.30609	0.000991812	0.754894	-1.08295
acute_cd8	OLINK_IL17RA	IGLV2-8	OLINK_IL17RA	-0.433051	-0.690483	-0.175619	0.989277	-3.30245	0.00100456	0.754894	-1.09231
acute_cd8	OLINK_IL17RA	DDX46	OLINK_IL17RA	-0.0692046	-0.110454	-0.0279553	8.24341	-3.29366	0.00103604	0.754894	-1.11492
acute_cd8	OLINK_IL17RA	ROCK1	OLINK_IL17RA	-0.0828084	-0.132224	-0.0333932	7.94083	-3.28983	0.00105002	0.754894	-1.12474
acute_cd8	OLINK_IL17RA	AC069224.1	OLINK_IL17RA	-0.221162	-0.353186	-0.0891381	0.793967	-3.28866	0.00105437	0.754894	-1.12776
acute_cd8	OLINK_IL17RA	AIRE	OLINK_IL17RA	-0.370135	-0.593615	-0.146655	1.24906	-3.25149	0.00120015	0.754894	-1.22255
acute_cd8	OLINK_IL17RA	EXOC3	OLINK_IL17RA	-0.172747	-0.27745	-0.0680439	5.07309	-3.239	0.00125315	0.754894	-1.25415
acute_cd8	OLINK_IL17RA	UPF2	OLINK_IL17RA	-0.108221	-0.173882	-0.0425601	7.36388	-3.23568	0.00126764	0.754894	-1.26255
acute_cd8	OLINK_IL17RA	LARP7	OLINK_IL17RA	-0.0763587	-0.123371	-0.0293461	7.07637	-3.18863	0.0014898	0.754894	-1.38048
acute_cd8	OLINK_IL17RA	CCDC82	OLINK_IL17RA	-0.113185	-0.182982	-0.0433871	6.23358	-3.18352	0.00151596	0.754894	-1.39317
acute_cd8	OLINK_IL17RA	SON	OLINK_IL17RA	-0.0687857	-0.11125	-0.0263214	9.96666	-3.18005	0.00153399	0.754894	-1.4018
acute_cd8	OLINK_IL17RB	ITM2A	OLINK_IL17RB	-0.143024	-0.209916	-0.0761325	8.76233	-4.19756	3.02693e-05	0.41935	2.06494
acute_cd8	OLINK_IL17RB	IQSEC2	OLINK_IL17RB	-0.175631	-0.267027	-0.084235	0.816326	-3.77254	0.000174531	0.58327	0.58491
acute_cd8	OLINK_IL17RB	NET1	OLINK_IL17RB	0.23123	0.109624	0.352836	3.536	3.73294	0.000203808	0.58327	0.454673
acute_cd8	OLINK_IL17RB	ANXA1	OLINK_IL17RB	-0.0644687	-0.0991886	-0.0297489	10.4232	-3.64529	0.000285821	0.58327	0.171161
acute_cd8	OLINK_IL17RB	CPNE8	OLINK_IL17RB	-0.178864	-0.275647	-0.0820809	3.79527	-3.62814	0.000305129	0.58327	0.116446
acute_cd8	OLINK_IL17RB	B3GNTL1	OLINK_IL17RB	-0.147783	-0.229404	-0.066162	4.13944	-3.55453	0.000402752	0.58327	-0.115578
acute_cd8	OLINK_IL17RB	NUAK2	OLINK_IL17RB	-0.220528	-0.342636	-0.0984191	3.24164	-3.5455	0.00041657	0.58327	-0.143739
acute_cd8	OLINK_IL17RB	FNDC3A	OLINK_IL17RB	-0.119399	-0.185856	-0.052943	5.463	-3.52717	0.000445985	0.58327	-0.200671
acute_cd8	OLINK_IL17RB	PLEKHN1	OLINK_IL17RB	-0.180521	-0.281048	-0.0799941	1.13616	-3.52538	0.000448961	0.58327	-0.206219
acute_cd8	OLINK_IL17RB	TRBV23-1	OLINK_IL17RB	-0.285282	-0.445195	-0.125369	1.41672	-3.50228	0.000489044	0.58327	-0.277522
acute_cd8	OLINK_IL17RB	MIF	OLINK_IL17RB	0.0562341	0.0242049	0.0882633	10.5991	3.44679	0.000599403	0.58327	-0.446962
acute_cd8	OLINK_IL17RB	RBM44	OLINK_IL17RB	0.179026	0.0767106	0.281341	1.07581	3.43507	0.000625493	0.58327	-0.482399
acute_cd8	OLINK_IL17RB	MXI1	OLINK_IL17RB	-0.167412	-0.263148	-0.0716763	3.77168	-3.43299	0.000630243	0.58327	-0.488691
acute_cd8	OLINK_IL17RB	CLPP	OLINK_IL17RB	0.0469833	0.0201118	0.0738548	7.76029	3.43251	0.000631338	0.58327	-0.490135
acute_cd8	OLINK_IL17RB	TRGV7	OLINK_IL17RB	-0.239192	-0.375998	-0.102386	5.14125	-3.43243	0.000631518	0.58327	-0.490371
acute_cd8	OLINK_IL17RB	AC009041.2	OLINK_IL17RB	-0.184426	-0.290918	-0.0779347	0.959533	-3.39991	0.000710288	0.615021	-0.588053
acute_cd8	OLINK_IL17RB	ELMO1	OLINK_IL17RB	0.0777808	0.0326111	0.12295	6.31631	3.38053	0.000761489	0.615044	-0.645842
acute_cd8	OLINK_IL17RB	GPX4	OLINK_IL17RB	0.0507008	0.0211394	0.0802623	8.90627	3.36705	0.000799104	0.615044	-0.685849
acute_cd8	OLINK_IL17RB	NDUFS5	OLINK_IL17RB	0.0491347	0.0200717	0.0781977	9.32341	3.319	0.000947704	0.691026	-0.827204
acute_cd8	OLINK_IL17RB	NDUFB10	OLINK_IL17RB	0.038885	0.015654	0.0621159	9.03288	3.28606	0.001064	0.692087	-0.92299
acute_cd8	OLINK_IL17RB	CCDC112	OLINK_IL17RB	-0.158588	-0.253361	-0.0638153	4.63304	-3.28509	0.00106761	0.692087	-0.925792
acute_cd8	OLINK_IL17RB	AC137767.1	OLINK_IL17RB	0.147841	0.0592669	0.236415	4.32778	3.27679	0.00109903	0.692087	-0.94977
acute_cd8	OLINK_IL17RB	TOR1AIP2	OLINK_IL17RB	-0.123611	-0.198153	-0.0490677	4.80504	-3.25544	0.00118378	0.703348	-1.01116
acute_cd8	OLINK_IL17RB	FN3K	OLINK_IL17RB	0.195709	0.077385	0.314033	2.42799	3.24712	0.00121845	0.703348	-1.035
acute_cd8	OLINK_IL17RB	NDUFB4	OLINK_IL17RB	0.0378679	0.0148561	0.0608798	8.88441	3.23058	0.00129012	0.714933	-1.08218
acute_cd8	OLINK_IL18BP	STAT1	OLINK_IL18BP	0.33804	0.206116	0.469965	7.94805	5.0304	6.15123e-07	0.00852191	5.53396
acute_cd8	OLINK_IL18BP	C1QA	OLINK_IL18BP	-0.399513	-0.569904	-0.229121	1.36524	-4.60301	4.90158e-06	0.0147553	3.71632
acute_cd8	OLINK_IL18BP	P2RY8	OLINK_IL18BP	-0.159778	-0.228848	-0.0907073	7.68164	-4.54134	6.5261e-06	0.0147553	3.46653
acute_cd8	OLINK_IL18BP	PSME2	OLINK_IL18BP	0.126946	0.0720142	0.181878	10.2876	4.53687	6.66224e-06	0.0147553	3.44853
acute_cd8	OLINK_IL18BP	LAG3	OLINK_IL18BP	0.268511	0.152088	0.384934	7.88172	4.52776	6.94764e-06	0.0147553	3.41195
acute_cd8	OLINK_IL18BP	PSME1	OLINK_IL18BP	0.0676686	0.0382987	0.0970385	10.8887	4.5232	7.09511e-06	0.0147553	3.39364
acute_cd8	OLINK_IL18BP	TIMP1	OLINK_IL18BP	-0.160336	-0.230447	-0.0902244	7.58438	-4.48955	8.27817e-06	0.0147553	3.25921
acute_cd8	OLINK_IL18BP	PLAG1	OLINK_IL18BP	-0.318636	-0.458165	-0.179107	1.24926	-4.48324	8.52047e-06	0.0147553	3.23407
acute_cd8	OLINK_IL18BP	CDNF	OLINK_IL18BP	-0.267898	-0.387647	-0.148148	1.01871	-4.39192	1.28781e-05	0.0198237	2.87444
acute_cd8	OLINK_IL18BP	ROBO3	OLINK_IL18BP	-0.299283	-0.434867	-0.163698	3.39086	-4.33344	1.6713e-05	0.0231542	2.64781
acute_cd8	OLINK_IL18BP	MOAP1	OLINK_IL18BP	-0.139155	-0.202831	-0.0754786	6.37935	-4.29024	2.02221e-05	0.0254689	2.48225
acute_cd8	OLINK_IL18BP	MS4A4A	OLINK_IL18BP	-0.306009	-0.447293	-0.164725	1.01873	-4.25208	2.38979e-05	0.0256356	2.33729
acute_cd8	OLINK_IL18BP	BNIP3L	OLINK_IL18BP	-0.103784	-0.151778	-0.0557908	6.74603	-4.24531	2.46126e-05	0.0256356	2.31172
acute_cd8	OLINK_IL18BP	KRT73-AS1	OLINK_IL18BP	-0.250374	-0.366906	-0.133841	0.557847	-4.21795	2.77169e-05	0.0256356	2.2087
acute_cd8	OLINK_IL18BP	GLIPR1	OLINK_IL18BP	-0.117675	-0.172449	-0.0629006	7.79879	-4.21762	2.77562e-05	0.0256356	2.20748
acute_cd8	OLINK_IL18BP	SIRPB1	OLINK_IL18BP	-0.314207	-0.461903	-0.16651	1.23579	-4.17643	3.31483e-05	0.0281227	2.05361
acute_cd8	OLINK_IL18BP	BBS2	OLINK_IL18BP	-0.278927	-0.410335	-0.147519	4.31702	-4.16705	3.45088e-05	0.0281227	2.01877
acute_cd8	OLINK_IL18BP	JAML	OLINK_IL18BP	-0.283724	-0.417862	-0.149587	4.6359	-4.15246	3.67313e-05	0.0282708	1.96472
acute_cd8	OLINK_IL18BP	UBE2L6	OLINK_IL18BP	0.163973	0.0861458	0.2418	8.92437	4.1362	3.93694e-05	0.0287065	1.90467
acute_cd8	OLINK_IL18BP	S1PR1	OLINK_IL18BP	-0.187998	-0.277667	-0.0983286	6.96873	-4.11594	4.29058e-05	0.0297209	1.83023
acute_cd8	OLINK_IL18BP	SHTN1	OLINK_IL18BP	-0.32681	-0.485687	-0.167933	1.2177	-4.03826	5.94774e-05	0.0373102	1.5479
acute_cd8	OLINK_IL18BP	LMO2	OLINK_IL18BP	-0.267736	-0.398239	-0.137233	0.83642	-4.02761	6.21751e-05	0.0373102	1.50959
acute_cd8	OLINK_IL18BP	ATF3	OLINK_IL18BP	0.381904	0.195734	0.568073	3.16162	4.02723	6.22742e-05	0.0373102	1.50822
acute_cd8	OLINK_IL18BP	GSTM2	OLINK_IL18BP	-0.366722	-0.545889	-0.187555	4.50339	-4.01828	6.46344e-05	0.0373102	1.4761
acute_cd8	OLINK_IL18BP	HMGN1	OLINK_IL18BP	0.0875137	0.0444148	0.130613	9.63708	3.9863	7.37774e-05	0.0408845	1.36192
acute_cd8	OLINK_IL18	RWDD1	OLINK_IL18	0.0719032	0.0487467	0.0950597	8.79049	6.09586	1.75304e-09	2.42866e-05	11.1264
acute_cd8	OLINK_IL18	PMAIP1	OLINK_IL18	0.296249	0.197357	0.395141	6.99515	5.88107	6.17482e-09	3.37426e-05	9.96285
acute_cd8	OLINK_IL18	DDX18	OLINK_IL18	-0.100093	-0.133672	-0.0665138	8.34368	-5.85185	7.30675e-09	3.37426e-05	9.80745
acute_cd8	OLINK_IL18	PIM3	OLINK_IL18	0.31862	0.210661	0.42658	4.81024	5.79391	1.01792e-08	3.52556e-05	9.50146
acute_cd8	OLINK_IL18	TUBA4A	OLINK_IL18	0.171241	0.111247	0.231235	8.64655	5.60354	2.96573e-08	8.21744e-05	8.51554
acute_cd8	OLINK_IL18	CIB1	OLINK_IL18	0.0692109	0.0443871	0.0940346	9.21835	5.47352	6.0481e-08	0.000139651	7.85947
acute_cd8	OLINK_IL18	H2AFJ	OLINK_IL18	0.115306	0.0733105	0.157301	7.59008	5.39028	9.47263e-08	0.000179884	7.44684
acute_cd8	OLINK_IL18	SCML4	OLINK_IL18	-0.137461	-0.187733	-0.0871888	6.8454	-5.36799	1.06706e-07	0.000179884	7.33738
acute_cd8	OLINK_IL18	SLC7A5	OLINK_IL18	0.278865	0.176553	0.381177	5.43967	5.35093	1.16859e-07	0.000179884	7.25385
acute_cd8	OLINK_IL18	CLEC2D	OLINK_IL18	-0.145729	-0.200544	-0.0909146	8.00484	-5.21928	2.33664e-07	0.000255181	6.61756
acute_cd8	OLINK_IL18	SDAD1	OLINK_IL18	-0.11269	-0.155147	-0.0702329	6.98321	-5.21069	2.44343e-07	0.000255181	6.57655
acute_cd8	OLINK_IL18	PDGFB	OLINK_IL18	-0.325307	-0.448033	-0.20258	1.44815	-5.20374	2.5333e-07	0.000255181	6.54342
acute_cd8	OLINK_IL18	AC005842.1	OLINK_IL18	-0.354722	-0.488733	-0.220711	1.33602	-5.19646	2.63082e-07	0.000255181	6.50876
acute_cd8	OLINK_IL18	TNFAIP8	OLINK_IL18	-0.137252	-0.189171	-0.0853332	7.6436	-5.18984	2.72265e-07	0.000255181	6.47729
acute_cd8	OLINK_IL18	SNRPA1	OLINK_IL18	0.0957272	0.0594832	0.131971	7.72445	5.18513	2.78981e-07	0.000255181	6.45494
acute_cd8	OLINK_IL18	BHLHE40	OLINK_IL18	0.188285	0.116783	0.259787	7.72893	5.1696	3.02312e-07	0.000255181	6.38127
acute_cd8	OLINK_IL18	NXT1	OLINK_IL18	0.159934	0.0990987	0.22077	6.99085	5.16111	3.15846e-07	0.000255181	6.34111
acute_cd8	OLINK_IL18	ITGAE	OLINK_IL18	0.167377	0.103594	0.231161	6.79936	5.1517	3.31547e-07	0.000255181	6.29662
acute_cd8	OLINK_IL18	HSD17B11	OLINK_IL18	-0.100306	-0.138706	-0.0619046	7.45509	-5.12795	3.7457e-07	0.000273121	6.18477
acute_cd8	OLINK_IL18	LRRN3	OLINK_IL18	-0.367861	-0.512197	-0.223525	1.40307	-5.00345	7.04429e-07	0.000464521	5.60625
acute_cd8	OLINK_IL18	TRAF3IP3	OLINK_IL18	-0.119879	-0.167104	-0.0726542	8.72561	-4.98348	7.78587e-07	0.000464521	5.51465
acute_cd8	OLINK_IL18	ATF3	OLINK_IL18	0.377923	0.228752	0.527093	3.16162	4.97371	8.17514e-07	0.000464521	5.47001
acute_cd8	OLINK_IL18	RNF7	OLINK_IL18	0.0639014	0.0386739	0.0891289	8.56359	4.97275	8.21468e-07	0.000464521	5.4656
acute_cd8	OLINK_IL18	NFKBIZ	OLINK_IL18	0.203632	0.12312	0.284143	6.52244	4.96534	8.52412e-07	0.000464521	5.43177
acute_cd8	OLINK_IL18	N4BP2L2	OLINK_IL18	-0.109131	-0.152283	-0.0659796	8.24939	-4.96491	8.54228e-07	0.000464521	5.42982
acute_cd8	OLINK_IL18R1	ARPC5L	OLINK_IL18R1	0.0940479	0.0555171	0.132579	9.23346	4.79183	1.9983e-06	0.0171348	4.53293
acute_cd8	OLINK_IL18R1	RPL34	OLINK_IL18R1	-0.0855208	-0.121312	-0.04973	13.336	-4.69095	3.23996e-06	0.0171348	4.1074
acute_cd8	OLINK_IL18R1	HLA-DPA1	OLINK_IL18R1	0.138901	0.0804134	0.197389	9.71121	4.66231	3.71044e-06	0.0171348	3.98813
acute_cd8	OLINK_IL18R1	LAG3	OLINK_IL18R1	0.231013	0.1319	0.330126	7.88172	4.5758	5.56364e-06	0.0192697	3.63208
acute_cd8	OLINK_IL18R1	HTATIP2	OLINK_IL18R1	0.098772	0.0554799	0.142064	7.04867	4.47905	8.68476e-06	0.0240637	3.24126
acute_cd8	OLINK_IL18R1	DYNLRB1	OLINK_IL18R1	0.0602475	0.032953	0.0875421	8.57979	4.33335	1.67197e-05	0.030037	2.66762
acute_cd8	OLINK_IL18R1	ADGRE5	OLINK_IL18R1	0.123691	0.0670452	0.180337	9.00424	4.28677	2.05323e-05	0.030037	2.48804
acute_cd8	OLINK_IL18R1	UPP1	OLINK_IL18R1	0.120827	0.0654159	0.176238	7.85335	4.28082	2.10757e-05	0.030037	2.46521
acute_cd8	OLINK_IL18R1	TMBIM6	OLINK_IL18R1	0.0737578	0.0397228	0.107793	9.82621	4.25444	2.36527e-05	0.030037	2.36445
acute_cd8	OLINK_IL18R1	HLA-DPB1	OLINK_IL18R1	0.146581	0.0784872	0.214675	9.48683	4.226	2.67668e-05	0.030037	2.25647
acute_cd8	OLINK_IL18R1	TADA3	OLINK_IL18R1	0.0824959	0.0439254	0.121066	7.90444	4.19892	3.00917e-05	0.030037	2.1543
acute_cd8	OLINK_IL18R1	ZBTB18	OLINK_IL18R1	-0.272279	-0.400065	-0.144494	1.94219	-4.18305	3.22192e-05	0.030037	2.09472
acute_cd8	OLINK_IL18R1	RPLP2	OLINK_IL18R1	-0.0658904	-0.0968621	-0.0349186	12.2943	-4.17654	3.31329e-05	0.030037	2.07034
acute_cd8	OLINK_IL18R1	MDS2	OLINK_IL18R1	-0.291801	-0.429107	-0.154495	1.28291	-4.17213	3.37662e-05	0.030037	2.05383
acute_cd8	OLINK_IL18R1	CNPY3	OLINK_IL18R1	0.0712457	0.0376991	0.104792	8.17337	4.16937	3.41677e-05	0.030037	2.04353
acute_cd8	OLINK_IL18R1	ANK1	OLINK_IL18R1	-0.200058	-0.294611	-0.105505	0.557104	-4.15376	3.65278e-05	0.030037	1.98531
acute_cd8	OLINK_IL18R1	PRDX6	OLINK_IL18R1	0.0567915	0.0299367	0.0836463	8.60499	4.15166	3.68579e-05	0.030037	1.97747
acute_cd8	OLINK_IL18R1	RAD23A	OLINK_IL18R1	0.0495526	0.0258586	0.0732465	8.4157	4.10571	4.48061e-05	0.0305475	1.80738
acute_cd8	OLINK_IL18R1	CTSC	OLINK_IL18R1	0.110455	0.0575921	0.163317	9.3881	4.10201	4.55124e-05	0.0305475	1.79376
acute_cd8	OLINK_IL18R1	RPL21	OLINK_IL18R1	-0.0762417	-0.112764	-0.0397198	12.1588	-4.09826	4.62394e-05	0.0305475	1.77997
acute_cd8	OLINK_IL18R1	PLAG1	OLINK_IL18R1	-0.248342	-0.367314	-0.129369	1.24926	-4.09793	4.63041e-05	0.0305475	1.77875
acute_cd8	OLINK_IL18R1	RHOG	OLINK_IL18R1	0.0505485	0.0261889	0.0749082	8.98451	4.07378	5.12603e-05	0.03228	1.69026
acute_cd8	OLINK_IL18R1	AC005842.1	OLINK_IL18R1	-0.294075	-0.43629	-0.151861	1.33602	-4.05952	5.44217e-05	0.0327808	1.63821
acute_cd8	OLINK_IL18R1	SOD1	OLINK_IL18R1	0.0622226	0.0320541	0.0923911	9.62235	4.04907	5.68532e-05	0.0328185	1.6002
acute_cd8	OLINK_IL18R1	CFLAR	OLINK_IL18R1	0.0732629	0.0374425	0.109083	8.53094	4.01526	6.54478e-05	0.0362685	1.47784
acute_cd8	OLINK_IL18RAP	PLCL1	OLINK_IL18RAP	0.134445	0.0678773	0.201012	1.54498	3.96499	8.05372e-05	0.882714	1.25345
acute_cd8	OLINK_IL18RAP	NLRX1	OLINK_IL18RAP	0.113799	0.0528847	0.174714	3.51617	3.66757	0.000262449	0.882714	0.180799
acute_cd8	OLINK_IL18RAP	NPIPB2	OLINK_IL18RAP	0.095659	0.0442013	0.147117	0.641927	3.64952	0.000281233	0.882714	0.118313
acute_cd8	OLINK_IL18RAP	CDH24	OLINK_IL18RAP	0.0855318	0.0381655	0.132898	0.676449	3.54502	0.000417317	0.882714	-0.237755
acute_cd8	OLINK_IL18RAP	NEB	OLINK_IL18RAP	0.104197	0.0458758	0.162518	1.05823	3.50744	0.000479803	0.882714	-0.36335
acute_cd8	OLINK_IL18RAP	CATSPERG	OLINK_IL18RAP	0.117609	0.05129	0.183927	2.43734	3.48148	0.000527966	0.882714	-0.44936
acute_cd8	OLINK_IL18RAP	ATP6V0E2-AS1	OLINK_IL18RAP	0.0955516	0.0414678	0.149635	0.881312	3.46842	0.000553871	0.882714	-0.492402
acute_cd8	OLINK_IL18RAP	ANGPTL6	OLINK_IL18RAP	0.111812	0.0475166	0.176108	1.64935	3.41404	0.000675017	0.882714	-0.669934
acute_cd8	OLINK_IL18RAP	JAM3	OLINK_IL18RAP	0.10086	0.0428558	0.158865	1.22014	3.41365	0.000675957	0.882714	-0.671182
acute_cd8	OLINK_IL18RAP	ZNF239	OLINK_IL18RAP	0.0778404	0.0329119	0.122769	0.632221	3.40129	0.000706782	0.882714	-0.711156
acute_cd8	OLINK_IL18RAP	SYDE2	OLINK_IL18RAP	0.0788898	0.0333137	0.124466	0.58943	3.39816	0.000714785	0.882714	-0.721246
acute_cd8	OLINK_IL18RAP	IQCA1	OLINK_IL18RAP	0.0794753	0.033306	0.125645	0.566701	3.3794	0.000764586	0.882714	-0.781581
acute_cd8	OLINK_IL18RAP	KRT18	OLINK_IL18RAP	0.0965005	0.0378317	0.155169	1.02518	3.22911	0.00129671	0.959025	-1.25327
acute_cd8	OLINK_IL18RAP	LAMP3	OLINK_IL18RAP	0.140691	0.0545038	0.226879	1.78036	3.20467	0.00141031	0.959025	-1.328
acute_cd8	OLINK_IL18RAP	MCL1	OLINK_IL18RAP	0.0477534	0.018471	0.0770358	8.19197	3.20153	0.00142554	0.959025	-1.33754
acute_cd8	OLINK_IL18RAP	CYP2J2	OLINK_IL18RAP	0.0797929	0.0301415	0.129444	0.616719	3.15496	0.00167032	0.959025	-1.47831
acute_cd8	OLINK_IL18RAP	CTSG	OLINK_IL18RAP	-0.0965827	-0.157088	-0.0360779	0.525105	-3.13379	0.00179389	0.959025	-1.54162
acute_cd8	OLINK_IL18RAP	AL359711.2	OLINK_IL18RAP	0.100238	0.0372885	0.163188	1.60782	3.12608	0.00184098	0.959025	-1.56459
acute_cd8	OLINK_IL18RAP	COL6A2	OLINK_IL18RAP	0.0791436	0.0289324	0.129355	5.55568	3.09439	0.00204657	0.959025	-1.65835
acute_cd8	OLINK_IL18RAP	TRPM2	OLINK_IL18RAP	0.12149	0.0436369	0.199344	2.41664	3.06354	0.00226683	0.959025	-1.74874
acute_cd8	OLINK_IL18RAP	AC083862.2	OLINK_IL18RAP	0.086095	0.0305476	0.141642	0.968564	3.04281	0.00242688	0.959025	-1.809
acute_cd8	OLINK_IL18RAP	AC092910.3	OLINK_IL18RAP	0.0958154	0.0336063	0.158025	1.45668	3.02372	0.00258334	0.959025	-1.86413
acute_cd8	OLINK_IL18RAP	LRRN3	OLINK_IL18RAP	0.121096	0.0419937	0.200199	1.40307	3.00539	0.00274225	0.959025	-1.91676
acute_cd8	OLINK_IL18RAP	C1QTNF6	OLINK_IL18RAP	0.0993157	0.0344051	0.164226	1.73784	3.00374	0.00275692	0.959025	-1.92146
acute_cd8	OLINK_IL18RAP	FCGR1B	OLINK_IL18RAP	0.0828172	0.0284587	0.137176	0.717461	2.99098	0.00287332	0.959025	-1.95789
acute_cd8	OLINK_IL19	CLDND1	OLINK_IL19	0.090662	0.0536815	0.127642	7.02892	4.81297	1.80384e-06	0.0148639	4.75307
acute_cd8	OLINK_IL19	NEIL2	OLINK_IL19	-0.126354	-0.179712	-0.0729965	4.28564	-4.64892	3.95222e-06	0.0148639	4.03232
acute_cd8	OLINK_IL19	HINT1	OLINK_IL19	0.0453721	0.0261999	0.0645444	10.698	4.64597	4.00741e-06	0.0148639	4.01959
acute_cd8	OLINK_IL19	TTC16	OLINK_IL19	-0.135129	-0.192408	-0.0778497	5.76473	-4.6314	4.2916e-06	0.0148639	3.95673
acute_cd8	OLINK_IL19	TNIK	OLINK_IL19	-0.069754	-0.1001	-0.0394076	6.68397	-4.51256	7.4504e-06	0.0187049	3.45113
acute_cd8	OLINK_IL19	GPSM3	OLINK_IL19	-0.0293442	-0.0421622	-0.0165262	9.92116	-4.49429	8.10087e-06	0.0187049	3.3745
acute_cd8	OLINK_IL19	FCRL6	OLINK_IL19	-0.109768	-0.158388	-0.061148	8.05727	-4.43222	1.0742e-05	0.0189068	3.11633
acute_cd8	OLINK_IL19	TMBIM1	OLINK_IL19	-0.0692587	-0.100123	-0.0383945	6.91198	-4.40534	1.2125e-05	0.0189068	3.00561
acute_cd8	OLINK_IL19	CCL23	OLINK_IL19	-0.161367	-0.233324	-0.0894089	1.33338	-4.40247	1.22824e-05	0.0189068	2.99382
acute_cd8	OLINK_IL19	CD3E	OLINK_IL19	-0.0607393	-0.0885989	-0.0328798	11.1862	-4.28013	2.11398e-05	0.029287	2.49817
acute_cd8	OLINK_IL19	CNN3	OLINK_IL19	-0.125244	-0.183273	-0.0672157	0.751897	-4.23717	2.55002e-05	0.0294605	2.32727
acute_cd8	OLINK_IL19	C3orf18	OLINK_IL19	-0.147126	-0.215434	-0.0788179	3.56895	-4.22841	2.64886e-05	0.0294605	2.29263
acute_cd8	OLINK_IL19	CNPY3	OLINK_IL19	-0.0403499	-0.0591274	-0.0215723	8.17337	-4.21855	2.76445e-05	0.0294605	2.25373
acute_cd8	OLINK_IL19	CACNA2D2	OLINK_IL19	-0.156801	-0.230553	-0.08305	3.44578	-4.17388	3.35133e-05	0.0312217	2.07851
acute_cd8	OLINK_IL19	SGCD	OLINK_IL19	-0.158889	-0.234004	-0.0837749	1.29197	-4.15272	3.66915e-05	0.0312217	1.9961
acute_cd8	OLINK_IL19	GGT7	OLINK_IL19	-0.125484	-0.184965	-0.0660031	4.23407	-4.14162	3.847e-05	0.0312217	1.95306
acute_cd8	OLINK_IL19	RTN4	OLINK_IL19	-0.0480895	-0.070896	-0.0252829	8.2099	-4.13952	3.88155e-05	0.0312217	1.94494
acute_cd8	OLINK_IL19	PALLD	OLINK_IL19	-0.164834	-0.243204	-0.086465	4.16193	-4.12916	4.05652e-05	0.0312217	1.90486
acute_cd8	OLINK_IL19	PPP1R11	OLINK_IL19	-0.0648291	-0.0959788	-0.0336795	7.11223	-4.0858	4.87342e-05	0.0355349	1.73819
acute_cd8	OLINK_IL19	CD8B2	OLINK_IL19	-0.21465	-0.318534	-0.110765	3.09976	-4.0564	5.51364e-05	0.0369011	1.62615
acute_cd8	OLINK_IL19	SLC1A7	OLINK_IL19	-0.191585	-0.284385	-0.0987846	4.14163	-4.05296	5.5935e-05	0.0369011	1.6131
acute_cd8	OLINK_IL19	TSR2	OLINK_IL19	-0.0370738	-0.0551349	-0.0190127	7.23416	-4.0298	6.16122e-05	0.0372659	1.52542
acute_cd8	OLINK_IL19	PIP4P2	OLINK_IL19	-0.126258	-0.187828	-0.0646881	4.29697	-4.02579	6.26467e-05	0.0372659	1.51032
acute_cd8	OLINK_IL19	TIMP1	OLINK_IL19	-0.0684651	-0.101912	-0.035018	7.58438	-4.01856	6.45576e-05	0.0372659	1.48308
acute_cd8	OLINK_IL19	TTC38	OLINK_IL19	-0.0881937	-0.132013	-0.0443741	7.92987	-3.9512	8.52196e-05	0.0438286	1.23155
acute_cd8	OLINK_IL1A	PDE9A	OLINK_IL1A	0.118571	0.0462034	0.190939	0.580408	3.21658	0.00135386	0.999828	-1.12021
acute_cd8	OLINK_IL1A	TM9SF3	OLINK_IL1A	0.0826773	0.0319738	0.133381	5.47595	3.20117	0.00142732	0.999828	-1.16449
acute_cd8	OLINK_IL1A	ARRDC4	OLINK_IL1A	0.174271	0.0628785	0.285664	1.68059	3.07135	0.00220912	0.999828	-1.52947
acute_cd8	OLINK_IL1A	ZNF320	OLINK_IL1A	0.147417	0.0518458	0.242988	1.15992	3.02818	0.002546	0.999828	-1.64759
acute_cd8	OLINK_IL1A	AC087286.3	OLINK_IL1A	-0.124948	-0.206792	-0.0431034	0.679797	-2.99709	0.00281704	0.999828	-1.73164
acute_cd8	OLINK_IL1A	AC011450.1	OLINK_IL1A	-0.154331	-0.25568	-0.052983	2.09196	-2.9895	0.00288717	0.999828	-1.75205
acute_cd8	OLINK_IL1A	ANKRD53	OLINK_IL1A	0.110149	0.0372457	0.183053	0.528771	2.96615	0.00311278	0.999828	-1.81445
acute_cd8	OLINK_IL1A	BAALC	OLINK_IL1A	0.13402	0.0443143	0.223726	0.734807	2.93298	0.00346114	0.999828	-1.9023
acute_cd8	OLINK_IL1A	CRY1	OLINK_IL1A	0.0816138	0.0263031	0.136925	5.80783	2.89677	0.0038817	0.999828	-1.99709
acute_cd8	OLINK_IL1A	FOLR3	OLINK_IL1A	0.145017	0.0467331	0.243302	0.810431	2.89665	0.00388318	0.999828	-1.99741
acute_cd8	OLINK_IL1A	CPT1A	OLINK_IL1A	0.0835957	0.0267499	0.140442	6.25891	2.88699	0.00400302	0.999828	-2.02251
acute_cd8	OLINK_IL1A	KIAA0895L	OLINK_IL1A	-0.148652	-0.25029	-0.0470149	1.95446	-2.8713	0.00420491	0.999828	-2.0631
acute_cd8	OLINK_IL1A	ST5	OLINK_IL1A	0.115351	0.036344	0.194357	0.542071	2.86627	0.00427157	0.999828	-2.07607
acute_cd8	OLINK_IL1A	PFDN2	OLINK_IL1A	0.0609718	0.0189853	0.102958	7.6782	2.85089	0.00448136	0.999828	-2.11558
acute_cd8	OLINK_IL1A	LRFN2	OLINK_IL1A	0.153368	0.0470268	0.259709	1.05329	2.83135	0.00476124	0.999828	-2.16546
acute_cd8	OLINK_IL1A	AGPAT5	OLINK_IL1A	0.115376	0.0351446	0.195607	4.4031	2.82313	0.00488365	0.999828	-2.18635
acute_cd8	OLINK_IL1A	HK3	OLINK_IL1A	0.175722	0.0533563	0.298088	1.64817	2.81921	0.00494316	0.999828	-2.19631
acute_cd8	OLINK_IL1A	CD55	OLINK_IL1A	0.0733778	0.0218574	0.124898	7.34497	2.79605	0.00530748	0.999828	-2.25474
acute_cd8	OLINK_IL1A	ULK2	OLINK_IL1A	0.139057	0.0413023	0.236811	2.88787	2.79265	0.00536312	0.999828	-2.26331
acute_cd8	OLINK_IL1A	SERPINF1	OLINK_IL1A	0.122974	0.0353679	0.210581	0.8083	2.75574	0.00600022	0.999828	-2.35537
acute_cd8	OLINK_IL1A	BSPRY	OLINK_IL1A	0.154662	0.0443228	0.265002	1.38596	2.75178	0.00607253	0.999828	-2.36518
acute_cd8	OLINK_IL1A	ZNF256	OLINK_IL1A	0.148293	0.0422906	0.254296	2.4236	2.74641	0.00617187	0.999828	-2.37846
acute_cd8	OLINK_IL1A	FCER1G	OLINK_IL1A	0.147948	0.0420889	0.253808	8.94803	2.74373	0.00622198	0.999828	-2.38509
acute_cd8	OLINK_IL1A	GRK3	OLINK_IL1A	0.151143	0.0424234	0.259862	1.39437	2.72923	0.00649926	0.999828	-2.42076
acute_cd8	OLINK_IL1A	AC026785.2	OLINK_IL1A	-0.122998	-0.212619	-0.0333763	0.842632	-2.6943	0.00721397	0.999828	-2.506
acute_cd8	OLINK_IL1B	NFKBIZ	OLINK_IL1B	0.349729	0.273476	0.425983	6.52244	9.00392	1.82553e-18	2.5291e-14	30.9554
acute_cd8	OLINK_IL1B	NFKBIA	OLINK_IL1B	0.373428	0.285357	0.461499	9.81473	8.32404	4.10557e-16	2.84393e-12	25.7766
acute_cd8	OLINK_IL1B	ZC3H12A	OLINK_IL1B	0.406621	0.309591	0.503652	5.76686	8.22702	8.64992e-16	3.99453e-12	25.0647
acute_cd8	OLINK_IL1B	BHLHE40	OLINK_IL1B	0.279515	0.210829	0.348202	7.72893	7.98905	5.22154e-15	1.80848e-11	23.3479
acute_cd8	OLINK_IL1B	EIF1	OLINK_IL1B	0.176814	0.132404	0.221224	12.2283	7.81626	1.87527e-14	5.19599e-11	22.1277
acute_cd8	OLINK_IL1B	JUN	OLINK_IL1B	0.500122	0.370692	0.629553	9.15476	7.5858	9.95817e-14	2.06107e-10	20.5353
acute_cd8	OLINK_IL1B	MAPK1IP1L	OLINK_IL1B	0.170451	0.126303	0.2146	8.1391	7.57954	1.04139e-13	2.06107e-10	20.4926
acute_cd8	OLINK_IL1B	SBDS	OLINK_IL1B	0.243906	0.17883	0.308982	7.96515	7.35805	4.97904e-13	7.90849e-10	19.0016
acute_cd8	OLINK_IL1B	RGS16	OLINK_IL1B	0.65207	0.477986	0.826153	1.41998	7.35355	5.13761e-13	7.90849e-10	18.9718
acute_cd8	OLINK_IL1B	RHOH	OLINK_IL1B	0.179797	0.13118	0.228415	8.00282	7.26024	9.81531e-13	1.35981e-09	18.3553
acute_cd8	OLINK_IL1B	YPEL5	OLINK_IL1B	0.212731	0.154536	0.270925	7.93303	7.17645	1.745e-12	2.19774e-09	17.8075
acute_cd8	OLINK_IL1B	DPY30	OLINK_IL1B	-0.157814	-0.20155	-0.114078	6.82414	-7.08376	3.27643e-12	3.7074e-09	17.208
acute_cd8	OLINK_IL1B	AC026979.2	OLINK_IL1B	0.305458	0.220698	0.390219	6.47221	7.07489	3.47886e-12	3.7074e-09	17.151
acute_cd8	OLINK_IL1B	CD69	OLINK_IL1B	0.234181	0.167142	0.301219	9.64083	6.85785	1.47831e-11	1.46289e-08	15.7753
acute_cd8	OLINK_IL1B	NXT1	OLINK_IL1B	0.205366	0.146215	0.264518	6.99085	6.81593	1.94639e-11	1.77335e-08	15.5139
acute_cd8	OLINK_IL1B	GIMAP7	OLINK_IL1B	-0.24094	-0.310492	-0.171389	8.70617	-6.80083	2.14843e-11	1.77335e-08	15.42
acute_cd8	OLINK_IL1B	MAT2A	OLINK_IL1B	-0.273655	-0.352763	-0.194548	6.11544	-6.7912	2.28782e-11	1.77335e-08	15.3603
acute_cd8	OLINK_IL1B	GIMAP4	OLINK_IL1B	-0.270722	-0.348994	-0.19245	8.61041	-6.79012	2.30405e-11	1.77335e-08	15.3536
acute_cd8	OLINK_IL1B	AC016831.7	OLINK_IL1B	0.202434	0.143481	0.261388	7.29068	6.74117	3.16764e-11	2.30971e-08	15.0512
acute_cd8	OLINK_IL1B	GIMAP6	OLINK_IL1B	-0.333866	-0.431425	-0.236308	5.82008	-6.71843	3.67018e-11	2.54234e-08	14.9114
acute_cd8	OLINK_IL1B	PPP1R15A	OLINK_IL1B	0.35435	0.2504	0.4583	7.78785	6.69221	4.34723e-11	2.86793e-08	14.7506
acute_cd8	OLINK_IL1B	STK17B	OLINK_IL1B	0.156786	0.110658	0.202915	8.68313	6.67262	4.93124e-11	3.10534e-08	14.6309
acute_cd8	OLINK_IL1B	CD83	OLINK_IL1B	0.36554	0.257515	0.473565	4.61097	6.6431	5.95958e-11	3.58974e-08	14.4511
acute_cd8	OLINK_IL1B	JMJD6	OLINK_IL1B	0.238814	0.167631	0.309998	6.43193	6.58632	8.56227e-11	4.89075e-08	14.1072
acute_cd8	OLINK_IL1B	FAM177A1	OLINK_IL1B	0.192851	0.135327	0.250376	7.56594	6.58155	8.82553e-11	4.89075e-08	14.0784
acute_cd8	OLINK_IL1R1	CD8B2	OLINK_IL1R1	-0.589136	-0.855316	-0.322956	3.09976	-4.34511	1.58698e-05	0.147585	2.42062
acute_cd8	OLINK_IL1R1	PALLD	OLINK_IL1R1	-0.435365	-0.637225	-0.233506	4.16193	-4.23414	2.58382e-05	0.147585	2.02319
acute_cd8	OLINK_IL1R1	PDXDC1	OLINK_IL1R1	-0.164872	-0.242852	-0.0868926	6.17255	-4.15075	3.70011e-05	0.147585	1.73094
acute_cd8	OLINK_IL1R1	MRM2	OLINK_IL1R1	-0.279438	-0.415618	-0.143258	4.96758	-4.0284	6.19703e-05	0.147585	1.31214
acute_cd8	OLINK_IL1R1	FBXO6	OLINK_IL1R1	-0.276575	-0.411601	-0.141548	6.54276	-4.02119	6.38572e-05	0.147585	1.28781
acute_cd8	OLINK_IL1R1	MOV10	OLINK_IL1R1	-0.256655	-0.381964	-0.131347	5.24098	-4.02096	6.39175e-05	0.147585	1.28705
acute_cd8	OLINK_IL1R1	LY6E	OLINK_IL1R1	-0.202899	-0.303029	-0.102769	10.9274	-3.97811	7.63078e-05	0.151024	1.14344
acute_cd8	OLINK_IL1R1	DBF4B	OLINK_IL1R1	-0.353243	-0.53055	-0.175936	2.2442	-3.91118	0.000100311	0.173714	0.922054
acute_cd8	OLINK_IL1R1	SAYSD1	OLINK_IL1R1	-0.263644	-0.397694	-0.129593	4.45249	-3.86109	0.000122775	0.188992	0.758709
acute_cd8	OLINK_IL1R1	HACD2	OLINK_IL1R1	-0.229609	-0.34853	-0.110688	4.95793	-3.79044	0.000162643	0.196354	0.531761
acute_cd8	OLINK_IL1R1	ZCCHC2	OLINK_IL1R1	-0.291969	-0.444739	-0.139198	4.81567	-3.75195	0.000189217	0.196354	0.409795
acute_cd8	OLINK_IL1R1	NLE1	OLINK_IL1R1	-0.287083	-0.44022	-0.133945	3.76547	-3.68032	0.000249886	0.196354	0.186
acute_cd8	OLINK_IL1R1	SHISA4	OLINK_IL1R1	-0.356629	-0.547077	-0.166182	1.95355	-3.67622	0.00025386	0.196354	0.173316
acute_cd8	OLINK_IL1R1	CD38	OLINK_IL1R1	-0.318444	-0.488621	-0.148267	6.98199	-3.6736	0.000256434	0.196354	0.165208
acute_cd8	OLINK_IL1R1	TMSB15A	OLINK_IL1R1	-0.313546	-0.481123	-0.145968	0.86304	-3.6732	0.000256825	0.196354	0.163984
acute_cd8	OLINK_IL1R1	FOPNL	OLINK_IL1R1	-0.18667	-0.287221	-0.0861182	5.90032	-3.64456	0.000286613	0.196354	0.0758226
acute_cd8	OLINK_IL1R1	AL139099.1	OLINK_IL1R1	-0.305687	-0.470659	-0.140714	1.93288	-3.6377	0.000294224	0.196354	0.054777
acute_cd8	OLINK_IL1R1	ELK3	OLINK_IL1R1	-0.277676	-0.427539	-0.127813	4.54898	-3.63752	0.000294421	0.196354	0.0542396
acute_cd8	OLINK_IL1R1	FRMD3	OLINK_IL1R1	-0.356281	-0.549853	-0.16271	1.43386	-3.61336	0.000322741	0.196354	-0.0194686
acute_cd8	OLINK_IL1R1	DLL1	OLINK_IL1R1	-0.315296	-0.486941	-0.143651	1.07461	-3.60619	0.000331631	0.196354	-0.0412682
acute_cd8	OLINK_IL1R1	RAB43	OLINK_IL1R1	-0.302455	-0.467149	-0.137762	2.7569	-3.60533	0.000332707	0.196354	-0.0438667
acute_cd8	OLINK_IL1R1	ZNF275	OLINK_IL1R1	-0.301557	-0.465931	-0.137183	3.21738	-3.6016	0.00033743	0.196354	-0.0551726
acute_cd8	OLINK_IL1R1	CXorf21	OLINK_IL1R1	-0.358699	-0.554687	-0.162712	1.85712	-3.59304	0.000348521	0.196354	-0.0811053
acute_cd8	OLINK_IL1R1	TROVE2	OLINK_IL1R1	-0.0854133	-0.132128	-0.0386981	7.69196	-3.58945	0.000353272	0.196354	-0.0919619
acute_cd8	OLINK_IL1R1	HERC5	OLINK_IL1R1	-0.343754	-0.5323	-0.155209	6.31318	-3.57925	0.0003671	0.196354	-0.122738
acute_cd8	OLINK_IL1R2	IFI44L	OLINK_IL1R2	-1.0243	-1.33562	-0.712968	6.9033	-6.45904	1.9105e-10	2.64681e-06	13.1521
acute_cd8	OLINK_IL1R2	MX1	OLINK_IL1R2	-0.692857	-0.913556	-0.472158	7.53907	-6.16316	1.17222e-09	8.11996e-06	11.4765
acute_cd8	OLINK_IL1R2	EIF2AK2	OLINK_IL1R2	-0.457494	-0.605207	-0.30978	7.89915	-6.08029	1.9231e-09	8.88086e-06	11.0198
acute_cd8	OLINK_IL1R2	USP18	OLINK_IL1R2	-0.653035	-0.866968	-0.439103	5.15677	-5.99268	3.22546e-09	1.11714e-05	10.543
acute_cd8	OLINK_IL1R2	IFI6	OLINK_IL1R2	-0.608879	-0.815979	-0.40178	9.14761	-5.77182	1.15422e-08	3.19812e-05	9.36886
acute_cd8	OLINK_IL1R2	IFI44	OLINK_IL1R2	-0.520887	-0.699693	-0.342081	6.21139	-5.71903	1.55593e-08	3.22279e-05	9.09413
acute_cd8	OLINK_IL1R2	MX2	OLINK_IL1R2	-0.569763	-0.765623	-0.373902	6.34944	-5.71095	1.62838e-08	3.22279e-05	9.05227
acute_cd8	OLINK_IL1R2	IFIT1	OLINK_IL1R2	-1.03175	-1.3912	-0.6723	4.33416	-5.63502	2.49035e-08	4.24965e-05	8.6617
acute_cd8	OLINK_IL1R2	IFIT3	OLINK_IL1R2	-0.845076	-1.14097	-0.549178	5.82117	-5.60679	2.91283e-08	4.24965e-05	8.5177
acute_cd8	OLINK_IL1R2	HERC6	OLINK_IL1R2	-0.576481	-0.779035	-0.373927	4.87051	-5.58734	3.24379e-08	4.24965e-05	8.41883
acute_cd8	OLINK_IL1R2	OAS1	OLINK_IL1R2	-0.663755	-0.897273	-0.430238	6.47098	-5.58019	3.3742e-08	4.24965e-05	8.38262
acute_cd8	OLINK_IL1R2	ITGAE	OLINK_IL1R2	0.26299	0.169858	0.356122	6.79936	5.54372	4.12381e-08	4.76094e-05	8.19837
acute_cd8	OLINK_IL1R2	XAF1	OLINK_IL1R2	-0.538626	-0.733058	-0.344195	8.15784	-5.43852	7.30909e-08	7.56812e-05	7.67307
acute_cd8	OLINK_IL1R2	IRF7	OLINK_IL1R2	-0.565094	-0.769492	-0.360695	7.59875	-5.42755	7.75435e-08	7.56812e-05	7.61883
acute_cd8	OLINK_IL1R2	AP001610.1	OLINK_IL1R2	-0.680219	-0.926725	-0.433714	2.73842	-5.4173	8.19415e-08	7.56812e-05	7.56823
acute_cd8	OLINK_IL1R2	SP110	OLINK_IL1R2	-0.257934	-0.351627	-0.164241	8.25231	-5.40459	8.77313e-08	7.59643e-05	7.50561
acute_cd8	OLINK_IL1R2	ADAR	OLINK_IL1R2	-0.233538	-0.319224	-0.147851	8.30425	-5.35061	1.17059e-07	9.53963e-05	7.24122
acute_cd8	OLINK_IL1R2	HERC5	OLINK_IL1R2	-0.486103	-0.665185	-0.307022	6.31318	-5.32892	1.31347e-07	0.000101094	7.13568
acute_cd8	OLINK_IL1R2	PLSCR1	OLINK_IL1R2	-0.435821	-0.598322	-0.273319	7.31461	-5.26514	1.83862e-07	0.000134064	6.82759
acute_cd8	OLINK_IL1R2	OASL	OLINK_IL1R2	-0.433839	-0.59814	-0.269539	6.92823	-5.18382	2.80882e-07	0.000194556	6.43975
acute_cd8	OLINK_IL1R2	OAS3	OLINK_IL1R2	-0.511738	-0.705893	-0.317583	5.70108	-5.1744	2.94909e-07	0.000194556	6.39517
acute_cd8	OLINK_IL1R2	PPM1K	OLINK_IL1R2	-0.307971	-0.425404	-0.190538	7.07321	-5.14851	3.37032e-07	0.000212238	6.27306
acute_cd8	OLINK_IL1R2	ZNFX1	OLINK_IL1R2	-0.248787	-0.344515	-0.153058	6.48007	-5.10206	4.27619e-07	0.000257575	6.05542
acute_cd8	OLINK_IL1R2	HELZ2	OLINK_IL1R2	-0.44365	-0.61701	-0.270291	5.4522	-5.02405	6.35136e-07	0.000366633	5.69402
acute_cd8	OLINK_IL1R2	SP100	OLINK_IL1R2	-0.227428	-0.316466	-0.138391	8.89921	-5.01456	6.66182e-07	0.000369172	5.65045
acute_cd8	OLINK_IL1RAP	SERF2	OLINK_IL1RAP	-0.0811568	-0.109317	-0.0529962	11.8921	-5.65775	2.19413e-08	0.000303975	8.65063
acute_cd8	OLINK_IL1RAP	AP2S1	OLINK_IL1RAP	-0.120948	-0.164181	-0.0777145	8.47491	-5.49212	5.4668e-08	0.000378685	7.82724
acute_cd8	OLINK_IL1RAP	LGALS1	OLINK_IL1RAP	-0.223168	-0.305202	-0.141134	10.9656	-5.3407	1.23391e-07	0.000429908	7.09407
acute_cd8	OLINK_IL1RAP	DBI	OLINK_IL1RAP	-0.107837	-0.147485	-0.0681891	9.82005	-5.33958	1.24125e-07	0.000429908	7.08874
acute_cd8	OLINK_IL1RAP	PRSS57	OLINK_IL1RAP	-0.720751	-0.999028	-0.442475	4.11084	-5.08474	4.67074e-07	0.00129417	5.8978
acute_cd8	OLINK_IL1RAP	POLR2L	OLINK_IL1RAP	-0.123742	-0.171873	-0.0756106	9.51637	-5.04718	5.65145e-07	0.00130492	5.7268
acute_cd8	OLINK_IL1RAP	COX8A	OLINK_IL1RAP	-0.115994	-0.161665	-0.0703232	10.0897	-4.98606	7.68572e-07	0.00152111	5.45113
acute_cd8	OLINK_IL1RAP	VDAC1	OLINK_IL1RAP	-0.152737	-0.213761	-0.091712	8.1492	-4.91358	1.10207e-06	0.00190851	5.12825
acute_cd8	OLINK_IL1RAP	SRP14	OLINK_IL1RAP	-0.0550125	-0.0773561	-0.0326689	10.7461	-4.83358	1.63185e-06	0.00246257	4.77695
acute_cd8	OLINK_IL1RAP	NDUFA2	OLINK_IL1RAP	-0.0941377	-0.132512	-0.0557637	8.65359	-4.816	1.77751e-06	0.00246257	4.70048
acute_cd8	OLINK_IL1RAP	AL157402.2	OLINK_IL1RAP	-0.405962	-0.575492	-0.236432	0.680691	-4.70111	3.08732e-06	0.00388835	4.20717
acute_cd8	OLINK_IL1RAP	COX5B	OLINK_IL1RAP	-0.0631723	-0.0898541	-0.0364905	10.0253	-4.64806	3.96818e-06	0.00458126	3.98317
acute_cd8	OLINK_IL1RAP	ECT2	OLINK_IL1RAP	-0.454875	-0.650703	-0.259048	3.22349	-4.56016	5.98249e-06	0.00637549	3.61721
acute_cd8	OLINK_IL1RAP	SELENOW	OLINK_IL1RAP	-0.0765655	-0.109747	-0.0433843	9.3407	-4.53003	6.87562e-06	0.00680391	3.49329
acute_cd8	OLINK_IL1RAP	NDUFB2	OLINK_IL1RAP	-0.0913652	-0.132154	-0.0505759	9.78822	-4.3974	1.25655e-05	0.0116055	2.95703
acute_cd8	OLINK_IL1RAP	PPIA	OLINK_IL1RAP	-0.106305	-0.15403	-0.0585806	11.8406	-4.37293	1.40204e-05	0.0121387	2.85974
acute_cd8	OLINK_IL1RAP	TOMM5	OLINK_IL1RAP	-0.12032	-0.1746	-0.066039	8.41932	-4.35163	1.54164e-05	0.0121387	2.77547
acute_cd8	OLINK_IL1RAP	TUBA1B	OLINK_IL1RAP	-0.307701	-0.44668	-0.168722	10.4738	-4.34651	1.57713e-05	0.0121387	2.75527
acute_cd8	OLINK_IL1RAP	MYL6	OLINK_IL1RAP	-0.064288	-0.0935079	-0.0350682	11.6691	-4.31929	1.77925e-05	0.0123718	2.64828
acute_cd8	OLINK_IL1RAP	CD151	OLINK_IL1RAP	-0.183433	-0.267188	-0.0996781	6.65634	-4.29959	1.94074e-05	0.0123718	2.57124
acute_cd8	OLINK_IL1RAP	CKS2	OLINK_IL1RAP	-0.393283	-0.572906	-0.213661	6.49916	-4.29839	1.95102e-05	0.0123718	2.56655
acute_cd8	OLINK_IL1RAP	S100A10	OLINK_IL1RAP	-0.105541	-0.153845	-0.057237	10.9465	-4.28941	2.02957e-05	0.0123718	2.53156
acute_cd8	OLINK_IL1RAP	MIF	OLINK_IL1RAP	-0.0997586	-0.145506	-0.0540109	10.5991	-4.28096	2.10626e-05	0.0123718	2.49868
acute_cd8	OLINK_IL1RAP	TEX30	OLINK_IL1RAP	-0.286745	-0.418809	-0.154681	4.96438	-4.26257	2.28279e-05	0.0123718	2.42736
acute_cd8	OLINK_IL1RAP	TUBB3	OLINK_IL1RAP	-0.397659	-0.580845	-0.214472	1.05283	-4.26165	2.29203e-05	0.0123718	2.42378
acute_cd8	OLINK_IL1RL1	PRDM1	OLINK_IL1RL1	0.166508	0.112541	0.220474	7.60078	6.0572	2.20532e-09	3.05525e-05	10.8293
acute_cd8	OLINK_IL1RL1	PIM2	OLINK_IL1RL1	0.141426	0.0906837	0.192168	7.19647	5.47166	6.10942e-08	0.000423199	7.79629
acute_cd8	OLINK_IL1RL1	SOCS1	OLINK_IL1RL1	0.32311	0.203218	0.443002	4.31384	5.29079	1.60673e-07	0.000465829	6.9164
acute_cd8	OLINK_IL1RL1	AC005842.1	OLINK_IL1RL1	-0.264397	-0.362572	-0.166222	1.33602	-5.28708	1.63842e-07	0.000465829	6.89865
acute_cd8	OLINK_IL1RL1	ZNF683	OLINK_IL1RL1	-0.295651	-0.406369	-0.184933	6.9478	-5.24228	2.07239e-07	0.000465829	6.68509
acute_cd8	OLINK_IL1RL1	FKBP11	OLINK_IL1RL1	0.0837906	0.0523469	0.115234	8.34303	5.23145	2.19303e-07	0.000465829	6.63368
acute_cd8	OLINK_IL1RL1	CYTIP	OLINK_IL1RL1	0.0783796	0.04889	0.107869	8.86857	5.21788	2.35369e-07	0.000465829	6.56946
acute_cd8	OLINK_IL1RL1	RAP1GDS1	OLINK_IL1RL1	0.0690751	0.0425136	0.0956365	6.76037	5.10541	4.20368e-07	0.000727972	6.04295
acute_cd8	OLINK_IL1RL1	TXNIP	OLINK_IL1RL1	0.14036	0.0852491	0.19547	11.4168	4.99998	7.16818e-07	0.00110342	5.5591
acute_cd8	OLINK_IL1RL1	FXYD2	OLINK_IL1RL1	-0.299749	-0.422424	-0.177074	2.37667	-4.79691	1.94984e-06	0.00260775	4.65365
acute_cd8	OLINK_IL1RL1	PRDX6	OLINK_IL1RL1	0.0456346	0.0269097	0.0643595	8.60499	4.78448	2.07054e-06	0.00260775	4.59939
acute_cd8	OLINK_IL1RL1	HYKK	OLINK_IL1RL1	-0.173609	-0.246112	-0.101106	0.929626	-4.70087	3.0909e-06	0.00356845	4.23766
acute_cd8	OLINK_IL1RL1	CFLAR	OLINK_IL1RL1	0.0588803	0.034166	0.0835946	8.53094	4.67716	3.45889e-06	0.00368611	4.13619
acute_cd8	OLINK_IL1RL1	SSU72	OLINK_IL1RL1	0.0668433	0.0382628	0.0954239	7.60199	4.59143	5.1735e-06	0.0048245	3.7733
acute_cd8	OLINK_IL1RL1	CCL4	OLINK_IL1RL1	0.156455	0.089458	0.223451	9.92952	4.58454	5.34216e-06	0.0048245	3.74441
acute_cd8	OLINK_IL1RL1	CCND3	OLINK_IL1RL1	0.0744314	0.0424955	0.106367	9.7944	4.57549	5.57182e-06	0.0048245	3.7065
acute_cd8	OLINK_IL1RL1	CH25H	OLINK_IL1RL1	0.254157	0.144328	0.363987	1.20928	4.54303	6.47549e-06	0.00512888	3.57119
acute_cd8	OLINK_IL1RL1	KIR2DL4	OLINK_IL1RL1	0.295912	0.167864	0.42396	4.6594	4.53682	6.66376e-06	0.00512888	3.54539
acute_cd8	OLINK_IL1RL1	ANAPC16	OLINK_IL1RL1	0.0410008	0.0231274	0.0588741	9.26378	4.50346	7.76799e-06	0.00561722	3.40745
acute_cd8	OLINK_IL1RL1	CCL3	OLINK_IL1RL1	0.220478	0.124165	0.316791	6.87524	4.49407	8.10917e-06	0.00561722	3.36879
acute_cd8	OLINK_IL1RL1	FKBP5	OLINK_IL1RL1	0.13276	0.0740974	0.191423	6.52449	4.44289	1.02358e-05	0.00675271	3.15945
acute_cd8	OLINK_IL1RL1	TRGV2	OLINK_IL1RL1	-0.262749	-0.379819	-0.145679	6.36433	-4.40613	1.20823e-05	0.00760855	3.01049
acute_cd8	OLINK_IL1RL1	TSC22D3	OLINK_IL1RL1	0.123076	0.0666445	0.179508	11.216	4.28165	2.09995e-05	0.012649	2.51475
acute_cd8	OLINK_IL1RL1	UBXN10-AS1	OLINK_IL1RL1	-0.20272	-0.295975	-0.109465	2.86551	-4.26763	2.23289e-05	0.0128893	2.45978
acute_cd8	OLINK_IL1RL1	NUAK1	OLINK_IL1RL1	-0.229305	-0.335412	-0.123199	2.22946	-4.24262	2.49029e-05	0.0138002	2.3621
acute_cd8	OLINK_IL1RL2	IGFBP6	OLINK_IL1RL2	-0.35217	-0.505225	-0.199115	1.74134	-4.51715	7.29508e-06	0.101066	2.98321
acute_cd8	OLINK_IL1RL2	S100A2	OLINK_IL1RL2	-0.293792	-0.43538	-0.152203	1.5177	-4.07354	5.1312e-05	0.168574	1.41285
acute_cd8	OLINK_IL1RL2	GCSH	OLINK_IL1RL2	-0.29418	-0.435958	-0.152402	3.22867	-4.07348	5.13267e-05	0.168574	1.41262
acute_cd8	OLINK_IL1RL2	CA2	OLINK_IL1RL2	-0.260301	-0.38622	-0.134382	0.6642	-4.05831	5.46974e-05	0.168574	1.36165
acute_cd8	OLINK_IL1RL2	KRT18	OLINK_IL1RL2	-0.271293	-0.403358	-0.139227	1.02518	-4.03283	6.08396e-05	0.168574	1.2764
acute_cd8	OLINK_IL1RL2	SLC4A5	OLINK_IL1RL2	-0.201189	-0.300449	-0.101929	0.599317	-3.97913	7.59876e-05	0.175455	1.09847
acute_cd8	OLINK_IL1RL2	PODXL2	OLINK_IL1RL2	-0.283601	-0.426944	-0.140257	2.0487	-3.88409	0.000111925	0.209742	0.789079
acute_cd8	OLINK_IL1RL2	HACD4	OLINK_IL1RL2	0.0985467	0.0482427	0.148851	7.46209	3.84592	0.000130468	0.209742	0.666804
acute_cd8	OLINK_IL1RL2	ERAP2	OLINK_IL1RL2	0.299556	0.146212	0.452901	6.64926	3.83505	0.000136255	0.209742	0.632209
acute_cd8	OLINK_IL1RL2	H3F3B	OLINK_IL1RL2	0.0870523	0.0414535	0.132651	12.3265	3.74789	0.000192248	0.260651	0.358138
acute_cd8	OLINK_IL1RL2	PRKAR2A-AS1	OLINK_IL1RL2	-0.213404	-0.325753	-0.101054	0.776484	-3.729	0.000206955	0.260651	0.299536
acute_cd8	OLINK_IL1RL2	EPHA1	OLINK_IL1RL2	-0.216558	-0.332424	-0.100693	0.730186	-3.66927	0.000260733	0.282925	0.1161
acute_cd8	OLINK_IL1RL2	B3GALNT2	OLINK_IL1RL2	-0.269068	-0.414863	-0.123274	2.68172	-3.62311	0.000311017	0.282925	-0.023728
acute_cd8	OLINK_IL1RL2	BAIAP2-DT	OLINK_IL1RL2	-0.179158	-0.277013	-0.0813017	0.540224	-3.59425	0.000346931	0.282925	-0.110279
acute_cd8	OLINK_IL1RL2	LGMN	OLINK_IL1RL2	-0.320232	-0.495445	-0.145018	1.56305	-3.58804	0.000355153	0.282925	-0.128818
acute_cd8	OLINK_IL1RL2	HYKK	OLINK_IL1RL2	-0.22288	-0.344984	-0.100777	0.929626	-3.58348	0.000361313	0.282925	-0.142429
acute_cd8	OLINK_IL1RL2	KDF1	OLINK_IL1RL2	-0.211688	-0.32799	-0.0953852	0.766594	-3.57328	0.00037543	0.282925	-0.172757
acute_cd8	OLINK_IL1RL2	LRRN3	OLINK_IL1RL2	-0.322399	-0.500851	-0.143946	1.40307	-3.54675	0.000414636	0.282925	-0.251309
acute_cd8	OLINK_IL1RL2	VIPR1	OLINK_IL1RL2	-0.262352	-0.407872	-0.116832	1.39541	-3.53934	0.000426244	0.282925	-0.273133
acute_cd8	OLINK_IL1RL2	THEM4	OLINK_IL1RL2	-0.130354	-0.202776	-0.0579314	6.20914	-3.53355	0.000435538	0.282925	-0.290178
acute_cd8	OLINK_IL1RL2	UBXN10-AS1	OLINK_IL1RL2	-0.281575	-0.438207	-0.124943	2.86551	-3.52919	0.000442651	0.282925	-0.302978
acute_cd8	OLINK_IL1RL2	RORC	OLINK_IL1RL2	-0.274627	-0.42768	-0.121573	1.02137	-3.52257	0.000453659	0.282925	-0.322383
acute_cd8	OLINK_IL1RL2	MTAP	OLINK_IL1RL2	-0.221374	-0.345079	-0.0976697	3.62538	-3.51319	0.000469704	0.282925	-0.349833
acute_cd8	OLINK_IL1RL2	OSBPL11	OLINK_IL1RL2	-0.234327	-0.36602	-0.102634	3.22374	-3.49317	0.000505752	0.291945	-0.408203
acute_cd8	OLINK_IL1RL2	CAMKK1	OLINK_IL1RL2	-0.220813	-0.346081	-0.0955444	1.00698	-3.46053	0.00057008	0.315916	-0.502635
acute_cd8	OLINK_IL1RN	AUP1	OLINK_IL1RN	0.0680795	0.0502725	0.0858865	8.3237	7.50562	1.76303e-13	2.4425e-09	19.9611
acute_cd8	OLINK_IL1RN	ISG20	OLINK_IL1RN	0.182474	0.1328	0.232147	9.70624	7.21166	1.37111e-12	9.49768e-09	18.0127
acute_cd8	OLINK_IL1RN	BST2	OLINK_IL1RN	0.172956	0.124818	0.221093	9.42108	7.05366	4.01438e-12	1.85384e-08	16.9932
acute_cd8	OLINK_IL1RN	HIST1H2AC	OLINK_IL1RN	0.185091	0.132888	0.237295	6.20041	6.96058	7.48882e-12	2.57807e-08	16.4018
acute_cd8	OLINK_IL1RN	RGL4	OLINK_IL1RN	-0.129011	-0.165569	-0.0924527	6.01297	-6.92793	9.30443e-12	2.57807e-08	16.196
acute_cd8	OLINK_IL1RN	PRDM1	OLINK_IL1RN	0.149024	0.104862	0.193185	7.60078	6.62472	6.70304e-11	1.54773e-07	14.3252
acute_cd8	OLINK_IL1RN	UBE2L6	OLINK_IL1RN	0.12349	0.0862728	0.160708	8.92437	6.51398	1.35335e-10	2.37679e-07	13.6603
acute_cd8	OLINK_IL1RN	ADGRE5	OLINK_IL1RN	0.105693	0.0738285	0.137558	9.00424	6.51175	1.37248e-10	2.37679e-07	13.647
acute_cd8	OLINK_IL1RN	GZMB	OLINK_IL1RN	0.156503	0.108588	0.204418	11.5734	6.41225	2.55762e-10	3.93703e-07	13.0583
acute_cd8	OLINK_IL1RN	PIM2	OLINK_IL1RN	0.132576	0.0915854	0.173567	7.19647	6.34948	3.77178e-10	5.22542e-07	12.6911
acute_cd8	OLINK_IL1RN	RPL23	OLINK_IL1RN	-0.0547984	-0.0720557	-0.0375411	9.81956	-6.23384	7.65001e-10	9.41725e-07	12.0231
acute_cd8	OLINK_IL1RN	SOD1	OLINK_IL1RN	0.0537761	0.0367893	0.070763	9.62235	6.21494	8.57861e-10	9.41725e-07	11.9149
acute_cd8	OLINK_IL1RN	PARP9	OLINK_IL1RN	0.209449	0.143236	0.275662	6.86951	6.21004	8.83675e-10	9.41725e-07	11.8869
acute_cd8	OLINK_IL1RN	RPS14	OLINK_IL1RN	-0.063699	-0.0841654	-0.0432326	13.1304	-6.11013	1.61017e-09	1.59337e-06	11.3206
acute_cd8	OLINK_IL1RN	CCL3	OLINK_IL1RN	0.241157	0.163183	0.319131	6.87524	6.07169	2.02379e-09	1.86917e-06	11.1049
acute_cd8	OLINK_IL1RN	RPL10A	OLINK_IL1RN	-0.0571536	-0.0757542	-0.0385529	11.5483	-6.03219	2.55649e-09	2.109e-06	10.8845
acute_cd8	OLINK_IL1RN	RPL11	OLINK_IL1RN	-0.042391	-0.0561919	-0.0285901	13.3015	-6.03012	2.58792e-09	2.109e-06	10.873
acute_cd8	OLINK_IL1RN	CNPY3	OLINK_IL1RN	0.0571159	0.0381626	0.0760692	8.17337	5.91606	5.04317e-09	3.57915e-06	10.2442
acute_cd8	OLINK_IL1RN	IFI35	OLINK_IL1RN	0.167461	0.111818	0.223104	7.49938	5.90833	5.2742e-09	3.57915e-06	10.202
acute_cd8	OLINK_IL1RN	IFITM1	OLINK_IL1RN	0.11037	0.0736728	0.147068	13.0173	5.90442	5.39529e-09	3.57915e-06	10.1806
acute_cd8	OLINK_IL1RN	FLT3LG	OLINK_IL1RN	-0.0899185	-0.119821	-0.0600163	7.93531	-5.90346	5.42531e-09	3.57915e-06	10.1754
acute_cd8	OLINK_IL1RN	RPL35A	OLINK_IL1RN	-0.0463596	-0.0618415	-0.0308776	12.6482	-5.8786	6.26378e-09	3.89026e-06	10.04
acute_cd8	OLINK_IL1RN	TCF7	OLINK_IL1RN	-0.164393	-0.219342	-0.109444	6.58953	-5.87329	6.45849e-09	3.89026e-06	10.0112
acute_cd8	OLINK_IL1RN	UBXN10-AS1	OLINK_IL1RN	-0.226046	-0.301856	-0.150236	2.86551	-5.85369	7.22997e-09	4.05085e-06	9.9049
acute_cd8	OLINK_IL1RN	HSPH1	OLINK_IL1RN	0.141115	0.0937728	0.188456	6.4713	5.85177	7.3099e-09	4.05085e-06	9.89455
acute_cd8	OLINK_IL20	BOK	OLINK_IL20	-0.600074	-0.871134	-0.329013	2.32703	-4.34609	1.58005e-05	0.2189	1.79855
acute_cd8	OLINK_IL20	HSP90AA1	OLINK_IL20	0.144615	0.0757529	0.213477	11.1915	4.12281	4.16741e-05	0.288677	1.09608
acute_cd8	OLINK_IL20	LDB2	OLINK_IL20	-0.466872	-0.696356	-0.237389	2.33922	-3.99399	7.1471e-05	0.330053	0.706715
acute_cd8	OLINK_IL20	HYI	OLINK_IL20	-0.350333	-0.526198	-0.174468	3.86684	-3.91077	0.000100479	0.348009	0.461383
acute_cd8	OLINK_IL20	BAALC	OLINK_IL20	-0.285231	-0.441521	-0.128941	0.734807	-3.58283	0.000362196	0.734208	-0.457388
acute_cd8	OLINK_IL20	SERPINE2	OLINK_IL20	-0.401161	-0.621122	-0.1812	2.33609	-3.58042	0.000365492	0.734208	-0.46385
acute_cd8	OLINK_IL20	TPD52L1	OLINK_IL20	-0.260498	-0.405175	-0.115821	0.614412	-3.5348	0.000433514	0.734208	-0.585495
acute_cd8	OLINK_IL20	ROBO3	OLINK_IL20	-0.302712	-0.471773	-0.133651	3.39086	-3.51517	0.000466283	0.734208	-0.637377
acute_cd8	OLINK_IL20	KLRG1	OLINK_IL20	0.217688	0.0952372	0.340139	8.61221	3.49006	0.000511565	0.734208	-0.703318
acute_cd8	OLINK_IL20	TRIM61	OLINK_IL20	-0.326166	-0.511314	-0.141019	3.09642	-3.45845	0.000574445	0.734208	-0.785725
acute_cd8	OLINK_IL20	PRCD	OLINK_IL20	-0.351519	-0.552764	-0.150274	1.30734	-3.42913	0.000639127	0.734208	-0.861494
acute_cd8	OLINK_IL20	AC145212.1	OLINK_IL20	-0.223465	-0.351777	-0.095153	0.498416	-3.41903	0.000662949	0.734208	-0.887463
acute_cd8	OLINK_IL20	ZSCAN18	OLINK_IL20	-0.363849	-0.573421	-0.154277	3.27277	-3.40838	0.000688949	0.734208	-0.914753
acute_cd8	OLINK_IL20	C16orf45	OLINK_IL20	-0.336978	-0.533759	-0.140198	3.07519	-3.36187	0.000814038	0.753656	-1.03299
acute_cd8	OLINK_IL20	ADAM28	OLINK_IL20	-0.34413	-0.545796	-0.142463	2.30003	-3.35002	0.000849098	0.753656	-1.06284
acute_cd8	OLINK_IL20	CDKN2C	OLINK_IL20	-0.275146	-0.437331	-0.112962	4.80952	-3.33054	0.000909861	0.753656	-1.11175
acute_cd8	OLINK_IL20	EFHC2	OLINK_IL20	-0.306189	-0.486922	-0.125456	1.52307	-3.32593	0.000924798	0.753656	-1.12326
acute_cd8	OLINK_IL20	GM2A	OLINK_IL20	-0.248201	-0.399704	-0.0966989	3.72512	-3.21621	0.00135554	0.851177	-1.39312
acute_cd8	OLINK_IL20	ARAP3	OLINK_IL20	-0.306983	-0.494513	-0.119454	1.95311	-3.2137	0.00136731	0.851177	-1.3992
acute_cd8	OLINK_IL20	AC138150.1	OLINK_IL20	-0.240998	-0.388441	-0.0935546	4.29995	-3.20884	0.00139028	0.851177	-1.41093
acute_cd8	OLINK_IL20	IL2RB	OLINK_IL20	-0.16354	-0.263651	-0.063428	8.06518	-3.207	0.00139909	0.851177	-1.41538
acute_cd8	OLINK_IL20	FBP1	OLINK_IL20	-0.350607	-0.565855	-0.135359	3.66742	-3.19774	0.00144418	0.851177	-1.43771
acute_cd8	OLINK_IL20	RNF212	OLINK_IL20	-0.334721	-0.541649	-0.127792	1.81986	-3.17558	0.00155752	0.851177	-1.49085
acute_cd8	OLINK_IL20	AP006284.1	OLINK_IL20	0.240093	0.0914279	0.388758	0.805962	3.17052	0.00158449	0.851177	-1.50292
acute_cd8	OLINK_IL20	EFTUD2	OLINK_IL20	-0.162247	-0.262938	-0.0615549	6.05464	-3.16332	0.00162372	0.851177	-1.5201
acute_cd8	OLINK_IL20RA	KIR3DL1	OLINK_IL20RA	-0.444841	-0.713463	-0.176219	6.16645	-3.25105	0.00120198	0.99982	-1.2285
acute_cd8	OLINK_IL20RA	TMEM258	OLINK_IL20RA	-0.0679429	-0.109055	-0.0268304	9.58802	-3.24437	0.00123011	0.99982	-1.24538
acute_cd8	OLINK_IL20RA	LINC01126	OLINK_IL20RA	0.191387	0.0733579	0.309416	0.620942	3.18335	0.00151688	0.99982	-1.39809
acute_cd8	OLINK_IL20RA	SLC4A5	OLINK_IL20RA	-0.186926	-0.302649	-0.0712039	0.599317	-3.17113	0.00158125	0.99982	-1.42833
acute_cd8	OLINK_IL20RA	LINC01303	OLINK_IL20RA	0.211961	0.0791147	0.344808	0.839966	3.13232	0.00180275	0.99982	-1.52362
acute_cd8	OLINK_IL20RA	TRGV7	OLINK_IL20RA	-0.323606	-0.528098	-0.119114	5.14125	-3.1067	0.00196429	0.99982	-1.58591
acute_cd8	OLINK_IL20RA	CHN1	OLINK_IL20RA	0.283891	0.104401	0.46338	1.1222	3.10508	0.001975	0.99982	-1.58985
acute_cd8	OLINK_IL20RA	UBAC2-AS1	OLINK_IL20RA	0.235537	0.0851784	0.385895	3.03674	3.07533	0.00218022	0.99982	-1.66151
acute_cd8	OLINK_IL20RA	PLS3	OLINK_IL20RA	0.258749	0.0911085	0.426389	0.727169	3.03012	0.00252986	0.99982	-1.76915
acute_cd8	OLINK_IL20RA	DGCR6L	OLINK_IL20RA	0.06756	0.0236009	0.111519	7.56382	3.01718	0.00263903	0.99982	-1.79968
acute_cd8	OLINK_IL20RA	ACOT1	OLINK_IL20RA	0.1951	0.0668807	0.32332	0.646485	2.9872	0.00290871	0.99982	-1.86992
acute_cd8	OLINK_IL20RA	PRKCB	OLINK_IL20RA	0.085247	0.0291335	0.141361	7.8903	2.98244	0.00295371	0.99982	-1.88099
acute_cd8	OLINK_IL20RA	LINC02384	OLINK_IL20RA	-0.279814	-0.464193	-0.0954347	6.36676	-2.97932	0.00298357	0.99982	-1.88825
acute_cd8	OLINK_IL20RA	KLF2	OLINK_IL20RA	0.128446	0.0426763	0.214216	9.5844	2.94	0.0033846	0.99982	-1.9791
acute_cd8	OLINK_IL20RA	KTN1	OLINK_IL20RA	-0.11052	-0.184555	-0.0364859	7.94094	-2.93068	0.00348657	0.99982	-2.00046
acute_cd8	OLINK_IL20RA	GYPC	OLINK_IL20RA	0.0704585	0.023128	0.117789	9.35329	2.92249	0.0035785	0.99982	-2.01918
acute_cd8	OLINK_IL20RA	AP000446.1	OLINK_IL20RA	0.237825	0.0769363	0.398714	1.48041	2.90197	0.00381866	0.99982	-2.06586
acute_cd8	OLINK_IL20RA	IRF6	OLINK_IL20RA	-0.21592	-0.362116	-0.0697243	0.729076	-2.89947	0.00384885	0.99982	-2.07152
acute_cd8	OLINK_IL20RA	ICAM2	OLINK_IL20RA	-0.160211	-0.269416	-0.0510051	7.78663	-2.8801	0.00409063	0.99982	-2.11525
acute_cd8	OLINK_IL20RA	MPST	OLINK_IL20RA	0.170914	0.0522218	0.289606	6.29204	2.82694	0.00482665	0.99982	-2.23378
acute_cd8	OLINK_IL20RA	MIEN1	OLINK_IL20RA	-0.0640506	-0.108532	-0.0195694	8.11707	-2.82688	0.00482752	0.99982	-2.23391
acute_cd8	OLINK_IL20RA	ADGRF3	OLINK_IL20RA	0.217005	0.0662986	0.367712	1.00955	2.82682	0.00482838	0.99982	-2.23404
acute_cd8	OLINK_IL20RA	CCNI	OLINK_IL20RA	0.0542026	0.0165565	0.0918486	10.2634	2.82658	0.004832	0.99982	-2.23457
acute_cd8	OLINK_IL20RA	TNFSF8	OLINK_IL20RA	0.191097	0.058227	0.323967	4.76249	2.8235	0.00487819	0.99982	-2.24138
acute_cd8	OLINK_IL20RA	TM4SF19	OLINK_IL20RA	-0.330657	-0.560596	-0.100718	2.7589	-2.82309	0.0048843	0.99982	-2.24227
acute_cd8	OLINK_IL22RA1	FIS1	OLINK_IL22RA1	0.0717887	0.0358983	0.107679	8.6384	3.92679	9.41456e-05	0.841604	0.691414
acute_cd8	OLINK_IL22RA1	CCL4L2	OLINK_IL22RA1	-0.432176	-0.651768	-0.212583	6.23552	-3.8637	0.000121496	0.841604	0.4997
acute_cd8	OLINK_IL22RA1	TAPBPL	OLINK_IL22RA1	0.146759	0.0672894	0.226228	6.59291	3.62547	0.000308241	0.999821	-0.197454
acute_cd8	OLINK_IL22RA1	RBM3	OLINK_IL22RA1	0.129565	0.0527396	0.206391	9.90245	3.31087	0.000975256	0.999821	-1.05285
acute_cd8	OLINK_IL22RA1	LINC01943	OLINK_IL22RA1	0.273272	0.10866	0.437884	4.3816	3.25907	0.00116896	0.999821	-1.18653
acute_cd8	OLINK_IL22RA1	RLN1	OLINK_IL22RA1	0.310108	0.121712	0.498504	1.90335	3.23149	0.00128611	0.999821	-1.25689
acute_cd8	OLINK_IL22RA1	EXOC3	OLINK_IL22RA1	-0.167041	-0.269866	-0.064217	5.07309	-3.18925	0.00148666	0.999821	-1.36349
acute_cd8	OLINK_IL22RA1	XCL2	OLINK_IL22RA1	-0.263415	-0.426385	-0.100445	7.56561	-3.17316	0.00157035	0.999821	-1.40373
acute_cd8	OLINK_IL22RA1	SUMO3	OLINK_IL22RA1	0.0829183	0.0305469	0.13529	8.10913	3.10826	0.00195413	0.999821	-1.56411
acute_cd8	OLINK_IL22RA1	IFITM3	OLINK_IL22RA1	-0.243371	-0.398616	-0.0881269	9.95776	-3.07761	0.00216382	0.999821	-1.63872
acute_cd8	OLINK_IL22RA1	MAGED1	OLINK_IL22RA1	0.12337	0.0443484	0.202391	5.46641	3.06496	0.00225623	0.999821	-1.6693
acute_cd8	OLINK_IL22RA1	DR1	OLINK_IL22RA1	0.097525	0.0347161	0.160334	7.0553	3.04828	0.00238368	0.999821	-1.70946
acute_cd8	OLINK_IL22RA1	PARVB	OLINK_IL22RA1	0.228855	0.0807528	0.376956	4.723	3.03361	0.00250117	0.999821	-1.74459
acute_cd8	OLINK_IL22RA1	AVIL	OLINK_IL22RA1	-0.190542	-0.314127	-0.066957	0.6899	-3.02681	0.0025574	0.999821	-1.76082
acute_cd8	OLINK_IL22RA1	ID2	OLINK_IL22RA1	-0.149534	-0.246677	-0.0523909	8.91287	-3.02196	0.00259823	0.999821	-1.77238
acute_cd8	OLINK_IL22RA1	TRBV11-3	OLINK_IL22RA1	0.469996	0.164655	0.775337	2.10862	3.02182	0.00259938	0.999821	-1.7727
acute_cd8	OLINK_IL22RA1	NDUFB8	OLINK_IL22RA1	0.203068	0.0692395	0.336896	5.32281	2.97888	0.0029878	0.999821	-1.8742
acute_cd8	OLINK_IL22RA1	ASTE1	OLINK_IL22RA1	0.145735	0.0490713	0.242398	5.196	2.95979	0.00317698	0.999821	-1.91887
acute_cd8	OLINK_IL22RA1	IL3RA	OLINK_IL22RA1	0.211042	0.0701837	0.3519	0.742859	2.94135	0.00337004	0.999821	-1.96176
acute_cd8	OLINK_IL22RA1	LINC01238	OLINK_IL22RA1	0.161806	0.0537384	0.269873	0.526768	2.93941	0.00339099	0.999821	-1.96627
acute_cd8	OLINK_IL22RA1	IAH1	OLINK_IL22RA1	0.0980222	0.0325005	0.163544	7.26927	2.93697	0.00341741	0.999821	-1.97191
acute_cd8	OLINK_IL22RA1	BRD2	OLINK_IL22RA1	-0.0854282	-0.143102	-0.0277546	8.23572	-2.90794	0.00374733	0.999821	-2.03881
acute_cd8	OLINK_IL22RA1	WDR74	OLINK_IL22RA1	-0.0916547	-0.153559	-0.0297507	6.76819	-2.90667	0.00376231	0.999821	-2.0417
acute_cd8	OLINK_IL22RA1	TMEM14B	OLINK_IL22RA1	0.0763795	0.0242767	0.128482	7.93788	2.8779	0.00411884	0.999821	-2.10733
acute_cd8	OLINK_IL22RA1	GSTK1	OLINK_IL22RA1	0.0537709	0.0168737	0.0906682	9.68507	2.86098	0.0043427	0.999821	-2.14564
acute_cd8	OLINK_IL24	ZSCAN16-AS1	OLINK_IL24	0.169619	0.0830417	0.256197	5.97262	3.84619	0.000130328	0.999843	0.413275
acute_cd8	OLINK_IL24	KCNAB2	OLINK_IL24	0.124994	0.0592645	0.190724	7.46683	3.73326	0.000203548	0.999843	0.0819133
acute_cd8	OLINK_IL24	RGL1	OLINK_IL24	-0.234438	-0.361371	-0.107505	0.722747	-3.62589	0.000307744	0.999843	-0.224396
acute_cd8	OLINK_IL24	ZNF77	OLINK_IL24	-0.297916	-0.463188	-0.132644	2.78537	-3.53879	0.000427124	0.999843	-0.466613
acute_cd8	OLINK_IL24	CDH23	OLINK_IL24	-0.28402	-0.442954	-0.125086	1.43521	-3.50827	0.000478338	0.999843	-0.550136
acute_cd8	OLINK_IL24	KIF16B	OLINK_IL24	-0.320919	-0.50531	-0.136529	3.1729	-3.41678	0.000668348	0.999843	-0.796356
acute_cd8	OLINK_IL24	C2orf40	OLINK_IL24	-0.296397	-0.466885	-0.125908	1.21513	-3.41302	0.000677508	0.999843	-0.80636
acute_cd8	OLINK_IL24	TOX	OLINK_IL24	0.143243	0.0598629	0.226622	6.23583	3.37266	0.000783265	0.999843	-0.912877
acute_cd8	OLINK_IL24	LSM14B	OLINK_IL24	-0.274494	-0.439022	-0.109967	2.87809	-3.27533	0.00110464	0.999843	-1.16472
acute_cd8	OLINK_IL24	CES1	OLINK_IL24	-0.369524	-0.592815	-0.146233	5.09659	-3.24886	0.00121111	0.999843	-1.23197
acute_cd8	OLINK_IL24	CEP170	OLINK_IL24	-0.233626	-0.375669	-0.0915836	3.88383	-3.22897	0.00129734	0.999843	-1.28219
acute_cd8	OLINK_IL24	S100B	OLINK_IL24	-0.738999	-1.19797	-0.280025	5.01181	-3.16094	0.00163685	0.999843	-1.45161
acute_cd8	OLINK_IL24	TKFC	OLINK_IL24	-0.218931	-0.35502	-0.0828413	4.58636	-3.15822	0.00165196	0.999843	-1.4583
acute_cd8	OLINK_IL24	CDC42EP4	OLINK_IL24	-0.199595	-0.325057	-0.0741329	0.668156	-3.12319	0.00185891	0.999843	-1.54412
acute_cd8	OLINK_IL24	CFAP97D2	OLINK_IL24	-0.308093	-0.502819	-0.113368	1.26833	-3.10613	0.00196808	0.999843	-1.58558
acute_cd8	OLINK_IL24	AC013264.1	OLINK_IL24	-0.313018	-0.511913	-0.114122	3.53223	-3.08961	0.00207937	0.999843	-1.6255
acute_cd8	OLINK_IL24	TDRD7	OLINK_IL24	-0.241786	-0.39825	-0.085322	3.50002	-3.03373	0.00250016	0.999843	-1.75904
acute_cd8	OLINK_IL24	RASGRP3	OLINK_IL24	-0.278512	-0.459154	-0.0978709	2.04157	-3.02683	0.00255727	0.999843	-1.77538
acute_cd8	OLINK_IL24	PRKRIP1	OLINK_IL24	-0.140726	-0.232059	-0.0493934	5.70413	-3.02488	0.00257353	0.999843	-1.77997
acute_cd8	OLINK_IL24	LRRN3	OLINK_IL24	-0.31178	-0.519515	-0.104045	1.40307	-2.94645	0.00331563	0.999843	-1.9629
acute_cd8	OLINK_IL24	SETD9	OLINK_IL24	-0.246321	-0.410504	-0.0821374	3.54358	-2.94532	0.00332761	0.999843	-1.9655
acute_cd8	OLINK_IL24	MED4	OLINK_IL24	-0.0569058	-0.0949524	-0.0188592	7.33797	-2.93631	0.00342467	0.999843	-1.98621
acute_cd8	OLINK_IL24	CYP2J2	OLINK_IL24	-0.191685	-0.321539	-0.0618311	0.616719	-2.89797	0.00386712	0.999843	-2.07363
acute_cd8	OLINK_IL24	AL589843.1	OLINK_IL24	-0.198906	-0.334108	-0.0637045	0.779667	-2.8882	0.00398792	0.999843	-2.09574
acute_cd8	OLINK_IL24	EIF2B4	OLINK_IL24	-0.163205	-0.274973	-0.0514371	5.0328	-2.86666	0.00426631	0.999843	-2.14419
acute_cd8	OLINK_IL2	C1orf52	OLINK_IL2	-0.21766	-0.294264	-0.141055	6.44462	-5.57806	3.4141e-08	0.000472989	8.05314
acute_cd8	OLINK_IL2	PUM2	OLINK_IL2	-0.200281	-0.273453	-0.127109	6.68703	-5.37346	1.03636e-07	0.000717884	7.0765
acute_cd8	OLINK_IL2	CUL5	OLINK_IL2	-0.19383	-0.266312	-0.121349	6.58917	-5.24995	1.99101e-07	0.000919448	6.50313
acute_cd8	OLINK_IL2	KCMF1	OLINK_IL2	-0.282902	-0.394105	-0.171699	4.72208	-4.99437	7.37273e-07	0.00255354	5.35583
acute_cd8	OLINK_IL2	SUPT3H	OLINK_IL2	-0.224076	-0.318642	-0.12951	6.05986	-4.65179	3.89921e-06	0.0108039	3.90162
acute_cd8	OLINK_IL2	DCP1A	OLINK_IL2	-0.218049	-0.312447	-0.123652	6.0282	-4.53476	6.72725e-06	0.0155332	3.42704
acute_cd8	OLINK_IL2	XPO6	OLINK_IL2	-0.202386	-0.291833	-0.112939	5.69389	-4.44196	1.02789e-05	0.0203435	3.05878
acute_cd8	OLINK_IL2	UBR5	OLINK_IL2	-0.188743	-0.273963	-0.103524	6.03008	-4.34803	1.56649e-05	0.0246092	2.69338
acute_cd8	OLINK_IL2	TNKS2	OLINK_IL2	-0.197282	-0.28645	-0.108113	6.58385	-4.34345	1.59869e-05	0.0246092	2.67575
acute_cd8	OLINK_IL2	DIS3	OLINK_IL2	-0.196014	-0.287557	-0.104472	5.43464	-4.20364	2.94849e-05	0.040347	2.14609
acute_cd8	OLINK_IL2	RNF38	OLINK_IL2	-0.216585	-0.318864	-0.114306	5.18198	-4.1572	3.59946e-05	0.040347	1.97379
acute_cd8	OLINK_IL2	CEP85L	OLINK_IL2	-0.203815	-0.300097	-0.107533	6.20057	-4.15577	3.62158e-05	0.040347	1.96851
acute_cd8	OLINK_IL2	BEX2	OLINK_IL2	-0.272806	-0.40279	-0.142822	5.73333	-4.12026	4.21273e-05	0.040347	1.83803
acute_cd8	OLINK_IL2	TWISTNB	OLINK_IL2	-0.196071	-0.289507	-0.102635	6.46297	-4.11964	4.22395e-05	0.040347	1.83574
acute_cd8	OLINK_IL2	SERF2	OLINK_IL2	0.0669378	0.0349399	0.0989357	11.8921	4.10687	4.45868e-05	0.040347	1.78909
acute_cd8	OLINK_IL2	PABPC4	OLINK_IL2	-0.213064	-0.316017	-0.11011	6.22484	-4.06282	5.36729e-05	0.040347	1.62923
acute_cd8	OLINK_IL2	ATG2A	OLINK_IL2	-0.245339	-0.364221	-0.126457	6.60313	-4.05147	5.62868e-05	0.040347	1.58827
acute_cd8	OLINK_IL2	RNF139	OLINK_IL2	-0.178454	-0.264966	-0.0919429	6.11238	-4.04962	5.67231e-05	0.040347	1.58162
acute_cd8	OLINK_IL2	BLVRB	OLINK_IL2	-0.215832	-0.320485	-0.111179	5.58464	-4.04879	5.69201e-05	0.040347	1.57863
acute_cd8	OLINK_IL2	MRPL55	OLINK_IL2	0.128805	0.066265	0.191346	7.09362	4.04328	5.82459e-05	0.040347	1.55881
acute_cd8	OLINK_IL2	SYPL1	OLINK_IL2	-0.176773	-0.263421	-0.0901251	6.1635	-4.00514	6.82524e-05	0.0435602	1.42234
acute_cd8	OLINK_IL2	NDUFA12	OLINK_IL2	0.10308	0.0524501	0.153711	8.95148	3.99693	7.0611e-05	0.0435602	1.39312
acute_cd8	OLINK_IL2	DIS3L2	OLINK_IL2	-0.223363	-0.333291	-0.113434	4.96132	-3.98897	7.29676e-05	0.0435602	1.36488
acute_cd8	OLINK_IL2	CCNB1IP1	OLINK_IL2	-0.148052	-0.221327	-0.074776	6.18772	-3.96656	8.0019e-05	0.0435602	1.28556
acute_cd8	OLINK_IL2	AC011416.3	OLINK_IL2	-0.273952	-0.409852	-0.138052	0.694716	-3.95744	8.30701e-05	0.0435602	1.2534
acute_cd8	OLINK_IL2RA	PPM1K	OLINK_IL2RA	-0.344151	-0.42716	-0.261142	7.07321	-8.13922	1.68749e-15	1.77905e-11	24.4744
acute_cd8	OLINK_IL2RA	UQCRH	OLINK_IL2RA	0.106875	0.0809198	0.132831	9.69722	8.08365	2.56829e-15	1.77905e-11	24.0719
acute_cd8	OLINK_IL2RA	MX2	OLINK_IL2RA	-0.551559	-0.690578	-0.412539	6.34944	-7.78891	2.29106e-14	7.98712e-11	21.9759
acute_cd8	OLINK_IL2RA	HINT1	OLINK_IL2RA	0.131681	0.0984869	0.164874	10.698	7.78802	2.30608e-14	7.98712e-11	21.9697
acute_cd8	OLINK_IL2RA	SNRPF	OLINK_IL2RA	0.172532	0.127474	0.21759	8.65131	7.51724	1.62343e-13	3.44524e-10	20.1022
acute_cd8	OLINK_IL2RA	GAPDH	OLINK_IL2RA	0.211838	0.1565	0.267176	12.3619	7.5152	1.64706e-13	3.44524e-10	20.0884
acute_cd8	OLINK_IL2RA	C19orf66	OLINK_IL2RA	-0.234635	-0.295992	-0.173278	8.09481	-7.50741	1.74078e-13	3.44524e-10	20.0355
acute_cd8	OLINK_IL2RA	HERC6	OLINK_IL2RA	-0.550365	-0.695154	-0.405576	4.87051	-7.46234	2.39465e-13	4.14694e-10	19.7305
acute_cd8	OLINK_IL2RA	CYTH1	OLINK_IL2RA	-0.130968	-0.165832	-0.0961046	8.16282	-7.37485	4.42786e-13	6.81595e-10	19.1428
acute_cd8	OLINK_IL2RA	RPLP0	OLINK_IL2RA	0.157836	0.11547	0.200202	12.3984	7.31388	6.77086e-13	9.38035e-10	18.7369
acute_cd8	OLINK_IL2RA	SNRPC	OLINK_IL2RA	0.115261	0.0839508	0.146572	8.38276	7.22695	1.23444e-12	1.52614e-09	18.1631
acute_cd8	OLINK_IL2RA	PTPN4	OLINK_IL2RA	-0.181752	-0.231248	-0.132257	7.84334	-7.20898	1.39661e-12	1.52614e-09	18.0452
acute_cd8	OLINK_IL2RA	PTTG1	OLINK_IL2RA	0.341061	0.248031	0.434091	7.13786	7.1973	1.51302e-12	1.52614e-09	17.9687
acute_cd8	OLINK_IL2RA	HMGB2	OLINK_IL2RA	0.295316	0.214732	0.375899	9.34224	7.19451	1.54223e-12	1.52614e-09	17.9505
acute_cd8	OLINK_IL2RA	H2AFJ	OLINK_IL2RA	0.158803	0.115406	0.202201	7.59008	7.18384	1.65899e-12	1.53224e-09	17.8807
acute_cd8	OLINK_IL2RA	SLC25A5	OLINK_IL2RA	0.208907	0.151603	0.26621	9.71703	7.15704	1.9922e-12	1.68053e-09	17.7059
acute_cd8	OLINK_IL2RA	ODF2L	OLINK_IL2RA	-0.179956	-0.229354	-0.130559	6.57389	-7.15198	2.06215e-12	1.68053e-09	17.673
acute_cd8	OLINK_IL2RA	HLA-E	OLINK_IL2RA	-0.14556	-0.185643	-0.105476	11.9804	-7.12912	2.40923e-12	1.8543e-09	17.5244
acute_cd8	OLINK_IL2RA	ITGAE	OLINK_IL2RA	0.235417	0.169583	0.301251	6.79936	7.0202	5.02703e-12	3.6655e-09	16.8223
acute_cd8	OLINK_IL2RA	CENPX	OLINK_IL2RA	0.164284	0.117867	0.210701	7.52383	6.94827	8.12841e-12	5.63055e-09	16.3637
acute_cd8	OLINK_IL2RA	CHST12	OLINK_IL2RA	-0.233502	-0.299689	-0.167314	8.21821	-6.9259	9.43051e-12	6.22144e-09	16.222
acute_cd8	OLINK_IL2RA	BTN3A2	OLINK_IL2RA	-0.246196	-0.316243	-0.17615	8.24314	-6.90008	1.11891e-11	7.04608e-09	16.0589
acute_cd8	OLINK_IL2RA	ATP5MG	OLINK_IL2RA	0.0934807	0.0667074	0.120254	10.8264	6.85458	1.51049e-11	9.07411e-09	15.7727
acute_cd8	OLINK_IL2RA	SAMD9	OLINK_IL2RA	-0.351576	-0.452358	-0.250794	7.17283	-6.84851	1.57195e-11	9.07411e-09	15.7347
acute_cd8	OLINK_IL2RA	ADAR	OLINK_IL2RA	-0.212431	-0.273585	-0.151276	8.30425	-6.81946	1.90189e-11	1.05395e-08	15.553
acute_cd8	OLINK_IL2RB	AC007163.1	OLINK_IL2RB	0.315889	0.14332	0.488458	0.539516	3.59362	0.000347759	0.999609	-1.13453
acute_cd8	OLINK_IL2RB	P4HTM	OLINK_IL2RB	0.297245	0.130705	0.463785	5.59366	3.50394	0.000486055	0.999609	-1.32654
acute_cd8	OLINK_IL2RB	AL606760.3	OLINK_IL2RB	0.359116	0.136865	0.581367	0.926548	3.17213	0.00157589	0.999609	-1.99649
acute_cd8	OLINK_IL2RB	LAMP3	OLINK_IL2RB	0.559394	0.211642	0.907146	1.78036	3.15797	0.00165335	0.999609	-2.02364
acute_cd8	OLINK_IL2RB	CHCHD10	OLINK_IL2RB	0.464647	0.175571	0.753724	6.38041	3.15552	0.00166713	0.999609	-2.02833
acute_cd8	OLINK_IL2RB	COQ7	OLINK_IL2RB	0.278396	0.0937935	0.462998	4.68928	2.96064	0.00316834	0.999609	-2.39002
acute_cd8	OLINK_IL2RB	PACSIN1	OLINK_IL2RB	0.467116	0.155937	0.778294	1.99391	2.94696	0.00331018	0.999609	-2.41457
acute_cd8	OLINK_IL2RB	AC021739.4	OLINK_IL2RB	-0.323523	-0.542559	-0.104487	0.674551	-2.89968	0.00384629	0.999609	-2.49858
acute_cd8	OLINK_IL2RB	GET4	OLINK_IL2RB	0.390208	0.125702	0.654713	5.61222	2.89615	0.00388935	0.999609	-2.50481
acute_cd8	OLINK_IL2RB	AC019205.1	OLINK_IL2RB	0.365203	0.115871	0.614535	2.56992	2.87552	0.00414972	0.999609	-2.541
acute_cd8	OLINK_IL2RB	AL358334.2	OLINK_IL2RB	0.377527	0.117874	0.63718	1.54582	2.8544	0.00443258	0.999609	-2.5778
acute_cd8	OLINK_IL2RB	BX293535.1	OLINK_IL2RB	0.344632	0.106877	0.582387	1.20708	2.84568	0.00455441	0.999609	-2.59292
acute_cd8	OLINK_IL2RB	AC022098.1	OLINK_IL2RB	-0.341143	-0.576887	-0.1054	3.88012	-2.84091	0.00462235	0.999609	-2.60117
acute_cd8	OLINK_IL2RB	AC114760.2	OLINK_IL2RB	0.291111	0.0875407	0.494682	0.816365	2.8074	0.005126	0.999609	-2.65875
acute_cd8	OLINK_IL2RB	KCTD15	OLINK_IL2RB	0.252905	0.0759451	0.429865	0.544141	2.80571	0.00515268	0.999609	-2.66164
acute_cd8	OLINK_IL2RB	GNB2	OLINK_IL2RB	0.196457	0.0586561	0.334258	7.6559	2.79882	0.00526264	0.999609	-2.67338
acute_cd8	OLINK_IL2RB	AC016596.1	OLINK_IL2RB	0.316317	0.0936595	0.538975	1.07085	2.78898	0.00542354	0.999609	-2.69012
acute_cd8	OLINK_IL2RB	C8orf82	OLINK_IL2RB	0.383235	0.112212	0.654258	4.15318	2.776	0.00564249	0.999609	-2.71211
acute_cd8	OLINK_IL2RB	C8orf44	OLINK_IL2RB	0.345407	0.0971407	0.593674	2.97849	2.73133	0.00645854	0.999609	-2.78702
acute_cd8	OLINK_IL2RB	FKBP7	OLINK_IL2RB	0.351872	0.0975234	0.60622	2.28053	2.71591	0.00676386	0.999609	-2.81259
acute_cd8	OLINK_IL2RB	NPDC1	OLINK_IL2RB	0.405726	0.111706	0.699746	5.67884	2.70904	0.00690407	0.999609	-2.82394
acute_cd8	OLINK_IL2RB	PEX11G	OLINK_IL2RB	0.312093	0.0853743	0.538812	1.13906	2.70245	0.0070412	0.999609	-2.83481
acute_cd8	OLINK_IL2RB	ALKBH1	OLINK_IL2RB	0.301055	0.0815413	0.520568	3.43355	2.69243	0.00725403	0.999609	-2.85127
acute_cd8	OLINK_IL2RB	UHMK1	OLINK_IL2RB	-0.107592	-0.186102	-0.029082	7.7932	-2.69039	0.0072981	0.999609	-2.85461
acute_cd8	OLINK_IL2RB	SLC25A29	OLINK_IL2RB	0.501718	0.134032	0.869404	2.53439	2.67882	0.00755263	0.999609	-2.87355
acute_cd8	OLINK_IL32	TXK	OLINK_IL32	-0.237025	-0.319483	-0.154566	6.79559	-5.6431	2.38084e-08	0.000329842	8.64998
acute_cd8	OLINK_IL32	HLA-DRA	OLINK_IL32	0.208085	0.132717	0.283452	8.50269	5.42021	8.06668e-08	0.000558779	7.53881
acute_cd8	OLINK_IL32	ZBTB16	OLINK_IL32	-0.26796	-0.37449	-0.16143	5.2396	-4.93808	9.76193e-07	0.00341041	5.2767
acute_cd8	OLINK_IL32	SON	OLINK_IL32	-0.0639604	-0.0898036	-0.0381173	9.96666	-4.85877	1.443e-06	0.00341041	4.92335
acute_cd8	OLINK_IL32	CD74	OLINK_IL32	0.0966004	0.0573111	0.13589	11.6494	4.82687	1.68604e-06	0.00341041	4.78271
acute_cd8	OLINK_IL32	SH3BGRL3	OLINK_IL32	0.0560721	0.0332187	0.0789255	12.5996	4.81678	1.77078e-06	0.00341041	4.73842
acute_cd8	OLINK_IL32	TSPAN15	OLINK_IL32	-0.29604	-0.417168	-0.174912	1.56395	-4.79807	1.93887e-06	0.00341041	4.65653
acute_cd8	OLINK_IL32	IFNLR1	OLINK_IL32	0.250665	0.147488	0.353842	2.39133	4.7695	2.22566e-06	0.00341041	4.53201
acute_cd8	OLINK_IL32	BEX2	OLINK_IL32	-0.178454	-0.251991	-0.104916	5.73333	-4.76405	2.28474e-06	0.00341041	4.50837
acute_cd8	OLINK_IL32	WWC2	OLINK_IL32	-0.233049	-0.329629	-0.136469	1.08881	-4.73717	2.59932e-06	0.00341041	4.39198
acute_cd8	OLINK_IL32	DLL1	OLINK_IL32	-0.235356	-0.333577	-0.137134	1.07461	-4.70413	3.04331e-06	0.00341041	4.24976
acute_cd8	OLINK_IL32	TMIGD2	OLINK_IL32	-0.277118	-0.392794	-0.161442	6.11794	-4.70307	3.05861e-06	0.00341041	4.24524
acute_cd8	OLINK_IL32	CCR6	OLINK_IL32	-0.342179	-0.485302	-0.199055	2.70969	-4.69355	3.20019e-06	0.00341041	4.20444
acute_cd8	OLINK_IL32	THEMIS	OLINK_IL32	0.172758	0.0998518	0.245664	6.63399	4.65194	3.89647e-06	0.00385583	4.02703
acute_cd8	OLINK_IL32	TMEM220	OLINK_IL32	-0.267607	-0.382806	-0.152409	2.14845	-4.56048	5.97346e-06	0.00515838	3.64239
acute_cd8	OLINK_IL32	SPRY1	OLINK_IL32	-0.279435	-0.399886	-0.158985	2.34121	-4.55442	6.14344e-06	0.00515838	3.61715
acute_cd8	OLINK_IL32	HLA-DRB1	OLINK_IL32	0.148613	0.0844337	0.212792	9.45083	4.54594	6.38909e-06	0.00515838	3.58188
acute_cd8	OLINK_IL32	HLA-DPA1	OLINK_IL32	0.111249	0.0628295	0.159669	9.71121	4.51061	7.51742e-06	0.00515838	3.43566
acute_cd8	OLINK_IL32	TAGLN2	OLINK_IL32	0.0735807	0.0415389	0.105623	10.3983	4.50823	7.59972e-06	0.00515838	3.42587
acute_cd8	OLINK_IL32	CA2	OLINK_IL32	-0.204814	-0.294131	-0.115497	0.6642	-4.50179	7.82767e-06	0.00515838	3.39931
acute_cd8	OLINK_IL32	GPI	OLINK_IL32	0.0722548	0.0406932	0.103816	8.31056	4.49436	8.09813e-06	0.00515838	3.36879
acute_cd8	OLINK_IL32	MLLT6	OLINK_IL32	-0.0955904	-0.137368	-0.0538123	7.17209	-4.49186	8.19146e-06	0.00515838	3.35849
acute_cd8	OLINK_IL32	LINC01644	OLINK_IL32	-0.302946	-0.436218	-0.169675	1.46219	-4.46261	9.35951e-06	0.00557069	3.23874
acute_cd8	OLINK_IL32	GNAQ	OLINK_IL32	-0.243286	-0.350474	-0.136099	3.76742	-4.45588	9.65039e-06	0.00557069	3.21126
acute_cd8	OLINK_IL32	AKAP5	OLINK_IL32	-0.248676	-0.358916	-0.138436	3.00863	-4.42848	1.09247e-05	0.00605406	3.0999
acute_cd8	OLINK_IL33	STRADA	OLINK_IL33	0.175757	0.093682	0.257832	5.31129	4.204	2.94396e-05	0.407857	0.990096
acute_cd8	OLINK_IL33	LARP4	OLINK_IL33	0.212341	0.0916385	0.333043	5.27676	3.45365	0.000584599	0.999327	-1.00759
acute_cd8	OLINK_IL33	TNNC1	OLINK_IL33	-0.260768	-0.417271	-0.104265	0.65626	-3.27108	0.00112111	0.999327	-1.43698
acute_cd8	OLINK_IL33	TCAF2	OLINK_IL33	0.258039	0.0988668	0.417212	5.0114	3.18257	0.00152089	0.999327	-1.63708
acute_cd8	OLINK_IL33	ZNF256	OLINK_IL33	0.343742	0.131385	0.556099	2.4236	3.1778	0.00154579	0.999327	-1.64772
acute_cd8	OLINK_IL33	TTF2	OLINK_IL33	0.222482	0.080832	0.364132	5.05896	3.08346	0.00212224	0.999327	-1.85484
acute_cd8	OLINK_IL33	CPT1B	OLINK_IL33	-0.291526	-0.483973	-0.0990786	1.06	-2.9739	0.0030362	0.999327	-2.08783
acute_cd8	OLINK_IL33	UHRF1BP1	OLINK_IL33	0.246466	0.0820115	0.410921	3.7638	2.9422	0.00336096	0.999327	-2.15371
acute_cd8	OLINK_IL33	AC109322.1	OLINK_IL33	0.264968	0.0866473	0.443288	0.982475	2.91711	0.00364012	0.999327	-2.20537
acute_cd8	OLINK_IL33	AC091057.6	OLINK_IL33	0.326018	0.105231	0.546806	3.41068	2.89887	0.00385615	0.999327	-2.24266
acute_cd8	OLINK_IL33	ILF3	OLINK_IL33	0.0852096	0.0273723	0.143047	7.98184	2.89228	0.00393696	0.999327	-2.25606
acute_cd8	OLINK_IL33	HEMGN	OLINK_IL33	-0.221834	-0.373214	-0.070454	0.60536	-2.87687	0.00413222	0.999327	-2.28732
acute_cd8	OLINK_IL33	CLPP	OLINK_IL33	0.0716921	0.0221574	0.121227	7.76029	2.84133	0.0046163	0.999327	-2.35878
acute_cd8	OLINK_IL33	AC106047.1	OLINK_IL33	-0.268976	-0.454849	-0.0831023	1.16685	-2.8409	0.00462248	0.999327	-2.35964
acute_cd8	OLINK_IL33	INTS12	OLINK_IL33	0.124816	0.0383571	0.211274	5.80294	2.83414	0.00472035	0.999327	-2.37314
acute_cd8	OLINK_IL33	NBPF9	OLINK_IL33	0.277861	0.0852174	0.470505	2.74782	2.83161	0.00475746	0.999327	-2.37819
acute_cd8	OLINK_IL33	HSPA2	OLINK_IL33	-0.301337	-0.510329	-0.0923442	1.18499	-2.83062	0.00477202	0.999327	-2.38015
acute_cd8	OLINK_IL33	ZNF644	OLINK_IL33	0.116308	0.0355275	0.197089	6.68347	2.82659	0.0048318	0.999327	-2.38817
acute_cd8	OLINK_IL33	AC062029.1	OLINK_IL33	-0.273799	-0.464876	-0.0827214	1.46359	-2.81308	0.00503723	0.999327	-2.41497
acute_cd8	OLINK_IL33	NIP7	OLINK_IL33	0.115536	0.0347179	0.196355	6.47878	2.80652	0.00513986	0.999327	-2.42794
acute_cd8	OLINK_IL33	AL606491.1	OLINK_IL33	0.20681	0.0618588	0.351762	0.555578	2.80098	0.00522801	0.999327	-2.43888
acute_cd8	OLINK_IL33	TMSB15B-AS1	OLINK_IL33	-0.266974	-0.454676	-0.0792716	1.23206	-2.79229	0.00536904	0.999327	-2.45599
acute_cd8	OLINK_IL33	SUMO3	OLINK_IL33	0.0940466	0.0277463	0.160347	8.10913	2.78476	0.00549383	0.999327	-2.47075
acute_cd8	OLINK_IL33	LINC00896	OLINK_IL33	0.239667	0.068153	0.411181	0.803105	2.74327	0.00623048	0.999327	-2.55148
acute_cd8	OLINK_IL33	AL360270.1	OLINK_IL33	0.326841	0.091577	0.562105	2.29525	2.72735	0.00653604	0.999327	-2.58215
acute_cd8	OLINK_IL34	ARAP3	OLINK_IL34	-0.410212	-0.610863	-0.20956	1.95311	-4.01352	6.59215e-05	0.74293	0.604499
acute_cd8	OLINK_IL34	STAT1	OLINK_IL34	0.35104	0.174091	0.527989	7.94805	3.89466	0.000107251	0.74293	0.266404
acute_cd8	OLINK_IL34	LTC4S	OLINK_IL34	-0.383015	-0.592179	-0.17385	2.12059	-3.5949	0.000346085	0.810041	-0.54326
acute_cd8	OLINK_IL34	ZNF579	OLINK_IL34	-0.338645	-0.526458	-0.150831	1.75638	-3.53979	0.000425528	0.810041	-0.685372
acute_cd8	OLINK_IL34	HIP1	OLINK_IL34	-0.284485	-0.443257	-0.125714	3.97989	-3.51761	0.00046208	0.810041	-0.741976
acute_cd8	OLINK_IL34	AC091153.3	OLINK_IL34	-0.255848	-0.40147	-0.110225	0.543016	-3.44915	0.00059426	0.810041	-0.914537
acute_cd8	OLINK_IL34	EFHC2	OLINK_IL34	-0.340011	-0.534156	-0.145865	1.52307	-3.43816	0.000618517	0.810041	-0.941943
acute_cd8	OLINK_IL34	TRIM22	OLINK_IL34	0.247582	0.10473	0.390433	8.31246	3.40246	0.000703791	0.810041	-1.03035
acute_cd8	OLINK_IL34	PRSS22	OLINK_IL34	-0.298425	-0.471214	-0.125637	0.851632	-3.39064	0.000734381	0.810041	-1.05945
acute_cd8	OLINK_IL34	AL356019.2	OLINK_IL34	-0.247402	-0.390916	-0.103887	0.644833	-3.38429	0.000751316	0.810041	-1.07503
acute_cd8	OLINK_IL34	KLF2	OLINK_IL34	0.171187	0.0718326	0.270542	9.5844	3.38254	0.000756029	0.810041	-1.07931
acute_cd8	OLINK_IL34	AC063977.6	OLINK_IL34	-0.306143	-0.486224	-0.126062	0.798493	-3.33747	0.000887794	0.810041	-1.18905
acute_cd8	OLINK_IL34	PARP9	OLINK_IL34	0.308823	0.124198	0.493448	6.86951	3.28382	0.00107236	0.810041	-1.31783
acute_cd8	OLINK_IL34	BTD	OLINK_IL34	-0.198119	-0.317001	-0.0792376	5.19451	-3.27169	0.00111873	0.810041	-1.34666
acute_cd8	OLINK_IL34	SERPINF1	OLINK_IL34	-0.272891	-0.437348	-0.108434	0.8083	-3.2576	0.00117494	0.810041	-1.38002
acute_cd8	OLINK_IL34	AEN	OLINK_IL34	0.222521	0.0881947	0.356847	4.67541	3.25215	0.00119738	0.810041	-1.3929
acute_cd8	OLINK_IL34	MXD4	OLINK_IL34	-0.235294	-0.377529	-0.0930602	5.252	-3.24764	0.00121625	0.810041	-1.40353
acute_cd8	OLINK_IL34	ISG20	OLINK_IL34	0.231677	0.0914945	0.37186	9.70624	3.24451	0.00122951	0.810041	-1.41091
acute_cd8	OLINK_IL34	COL13A1	OLINK_IL34	-0.379928	-0.611142	-0.148714	1.28088	-3.22587	0.00131124	0.810041	-1.45466
acute_cd8	OLINK_IL34	MX1	OLINK_IL34	0.414624	0.159251	0.669997	7.53907	3.18743	0.00149593	0.810041	-1.54415
acute_cd8	OLINK_IL34	MAD1L1	OLINK_IL34	0.135199	0.0518962	0.218503	7.47119	3.1862	0.00150219	0.810041	-1.54698
acute_cd8	OLINK_IL34	LINC002481	OLINK_IL34	-0.303227	-0.491908	-0.114545	5.1921	-3.155	0.00167009	0.810041	-1.61883
acute_cd8	OLINK_IL34	LINC01678	OLINK_IL34	-0.321014	-0.522069	-0.11996	2.0423	-3.13452	0.00178948	0.810041	-1.6656
acute_cd8	OLINK_IL34	TBC1D10A	OLINK_IL34	-0.157397	-0.255991	-0.0588035	5.99408	-3.13407	0.0017922	0.810041	-1.66663
acute_cd8	OLINK_IL34	ABHD15	OLINK_IL34	-0.27946	-0.455224	-0.103696	4.24978	-3.12141	0.00187002	0.810041	-1.6954
acute_cd8	OLINK_IL3RA	RBM38	OLINK_IL3RA	-0.742477	-1.07989	-0.405066	6.52489	-4.32	1.77367e-05	0.245724	-1.71926
acute_cd8	OLINK_IL3RA	ZNF223	OLINK_IL3RA	-0.760376	-1.1607	-0.360054	0.855724	-3.72889	0.000207045	0.783312	-2.49265
acute_cd8	OLINK_IL3RA	MYL9	OLINK_IL3RA	-1.04571	-1.60396	-0.487464	1.26279	-3.67744	0.000252677	0.783312	-2.55495
acute_cd8	OLINK_IL3RA	CREM	OLINK_IL3RA	-0.630611	-0.968464	-0.292758	6.77768	-3.66433	0.000265731	0.783312	-2.57069
acute_cd8	OLINK_IL3RA	ABCG1	OLINK_IL3RA	-1.06334	-1.63555	-0.491124	2.28016	-3.64816	0.000282702	0.783312	-2.59004
acute_cd8	OLINK_IL3RA	TUBGCP3	OLINK_IL3RA	-0.63717	-0.989039	-0.285302	4.71848	-3.55497	0.000402099	0.873258	-2.69996
acute_cd8	OLINK_IL3RA	PTS	OLINK_IL3RA	-0.577615	-0.910203	-0.245028	6.00735	-3.40952	0.000686119	0.873258	-2.86614
acute_cd8	OLINK_IL3RA	PWWP2B	OLINK_IL3RA	-0.829664	-1.31309	-0.346242	3.28131	-3.36927	0.000792797	0.873258	-2.91096
acute_cd8	OLINK_IL3RA	PDXK	OLINK_IL3RA	-0.688455	-1.09127	-0.285638	4.33849	-3.35527	0.000833387	0.873258	-2.92643
acute_cd8	OLINK_IL3RA	ENC1	OLINK_IL3RA	-0.766211	-1.22003	-0.312394	6.01038	-3.31458	0.000962604	0.873258	-2.97106
acute_cd8	OLINK_IL3RA	SMIM29	OLINK_IL3RA	0.259896	0.104407	0.415385	7.23425	3.28142	0.00108141	0.873258	-3.00705
acute_cd8	OLINK_IL3RA	CBX4	OLINK_IL3RA	-0.501169	-0.801479	-0.200858	5.38565	-3.27623	0.00110118	0.873258	-3.01265
acute_cd8	OLINK_IL3RA	AL353719.1	OLINK_IL3RA	0.66819	0.267257	1.06912	0.962633	3.27181	0.00111828	0.873258	-3.01741
acute_cd8	OLINK_IL3RA	FURIN	OLINK_IL3RA	-0.618445	-0.990258	-0.246632	5.05952	-3.26541	0.0011435	0.873258	-3.0243
acute_cd8	OLINK_IL3RA	RAD1	OLINK_IL3RA	-0.483394	-0.774366	-0.192422	5.33784	-3.26145	0.00115935	0.873258	-3.02855
acute_cd8	OLINK_IL3RA	METRNL	OLINK_IL3RA	-0.826568	-1.32651	-0.326622	6.37048	-3.24576	0.00122421	0.873258	-3.04535
acute_cd8	OLINK_IL3RA	MAP3K8	OLINK_IL3RA	-0.590638	-0.948638	-0.232638	8.67803	-3.23891	0.00125357	0.873258	-3.05267
acute_cd8	OLINK_IL3RA	AC009404.1	OLINK_IL3RA	-0.777306	-1.24897	-0.30564	1.35849	-3.23532	0.0012692	0.873258	-3.05649
acute_cd8	OLINK_IL3RA	PDE4B	OLINK_IL3RA	-0.726523	-1.17557	-0.277472	6.21262	-3.17625	0.00155398	0.873258	-3.11888
acute_cd8	OLINK_IL3RA	AC012313.1	OLINK_IL3RA	0.629423	0.239628	1.01922	0.914422	3.17006	0.00158701	0.873258	-3.12536
acute_cd8	OLINK_IL3RA	GNAS	OLINK_IL3RA	-0.241077	-0.390742	-0.0914121	7.88776	-3.16225	0.00162959	0.873258	-3.13351
acute_cd8	OLINK_IL3RA	CD3E	OLINK_IL3RA	0.311213	0.117452	0.504975	11.1862	3.15319	0.00168031	0.873258	-3.14294
acute_cd8	OLINK_IL3RA	C21orf62-AS1	OLINK_IL3RA	0.758923	0.285016	1.23283	2.62312	3.14387	0.001734	0.873258	-3.15261
acute_cd8	OLINK_IL3RA	TSPAN10	OLINK_IL3RA	0.64378	0.238105	1.04945	0.884001	3.11544	0.00190775	0.873258	-3.18196
acute_cd8	OLINK_IL3RA	ANAPC4	OLINK_IL3RA	0.367646	0.135843	0.599448	5.40332	3.11366	0.00191915	0.873258	-3.18379
acute_cd8	OLINK_IL4	TRBV30	OLINK_IL4	-0.269566	-0.421225	-0.117908	4.19464	-3.4895	0.000512756	0.999977	-0.351391
acute_cd8	OLINK_IL4	C20orf204	OLINK_IL4	-0.164097	-0.256983	-0.0712101	1.37668	-3.46825	0.000554344	0.999977	-0.420515
acute_cd8	OLINK_IL4	C6orf163	OLINK_IL4	0.0866338	0.0308413	0.142426	0.612671	3.04842	0.0023829	0.999977	-1.70243
acute_cd8	OLINK_IL4	LDHAL6A	OLINK_IL4	-0.104064	-0.174164	-0.0339646	0.916974	-2.91439	0.00367198	0.999977	-2.07782
acute_cd8	OLINK_IL4	FAM171B	OLINK_IL4	-0.0783398	-0.132936	-0.0237432	0.620339	-2.81696	0.00497808	0.999977	-2.3404
acute_cd8	OLINK_IL4	SYNM	OLINK_IL4	-0.13706	-0.232702	-0.0414173	2.54434	-2.81334	0.00503373	0.999977	-2.34996
acute_cd8	OLINK_IL4	EMD	OLINK_IL4	-0.0301646	-0.0521693	-0.00815988	8.36481	-2.69119	0.00728139	0.999977	-2.66638
acute_cd8	OLINK_IL4	C8orf88	OLINK_IL4	-0.12003	-0.207752	-0.032309	2.85229	-2.68627	0.00738856	0.999977	-2.67885
acute_cd8	OLINK_IL4	CARMIL1	OLINK_IL4	0.0924714	0.0247899	0.160153	0.992716	2.68226	0.00747681	0.999977	-2.68899
acute_cd8	OLINK_IL4	GGCX	OLINK_IL4	-0.0709805	-0.123309	-0.0186524	4.97389	-2.66297	0.00791469	0.999977	-2.73753
acute_cd8	OLINK_IL4	S100A2	OLINK_IL4	-0.0996125	-0.173566	-0.0256594	1.51594	-2.64436	0.00835904	0.999977	-2.78405
acute_cd8	OLINK_IL4	LRFN2	OLINK_IL4	-0.101851	-0.178288	-0.0254142	1.05368	-2.61593	0.00908102	0.999977	-2.8545
acute_cd8	OLINK_IL4	PDE7B	OLINK_IL4	0.0804001	0.0200127	0.140788	0.663136	2.61381	0.00913703	0.999977	-2.85972
acute_cd8	OLINK_IL4	FOXD2	OLINK_IL4	-0.080943	-0.142398	-0.0194878	0.916731	-2.58573	0.0099084	0.999977	-2.9285
acute_cd8	OLINK_IL4	PRX	OLINK_IL4	0.0856405	0.019926	0.151355	0.86571	2.55848	0.0107124	0.999977	-2.99458
acute_cd8	OLINK_IL4	N4BP3	OLINK_IL4	-0.138617	-0.245414	-0.0318209	1.4145	-2.54815	0.0110319	0.999977	-3.01944
acute_cd8	OLINK_IL4	ZBTB20-AS1	OLINK_IL4	-0.0703222	-0.124843	-0.0158018	0.594679	-2.53219	0.0115421	0.999977	-3.05764
acute_cd8	OLINK_IL4	DRAIC	OLINK_IL4	-0.134993	-0.239805	-0.0301819	2.42118	-2.52852	0.0116624	0.999977	-3.06639
acute_cd8	OLINK_IL4	B3GNT10	OLINK_IL4	0.0884138	0.0194226	0.157405	1.41335	2.51588	0.0120854	0.999977	-3.09646
acute_cd8	OLINK_IL4	AC007365.1	OLINK_IL4	-0.0799384	-0.142748	-0.0171293	0.932557	-2.4986	0.0126857	0.999977	-3.13732
acute_cd8	OLINK_IL4	HCG27	OLINK_IL4	-0.0706617	-0.12635	-0.014973	0.602414	-2.49104	0.0129565	0.999977	-3.1551
acute_cd8	OLINK_IL4	KLKB1	OLINK_IL4	-0.0641915	-0.115142	-0.0132407	0.512807	-2.47338	0.0136091	0.999977	-3.19645
acute_cd8	OLINK_IL4	TRAPPC2L	OLINK_IL4	-0.0255543	-0.0459068	-0.00520175	7.62309	-2.46495	0.0139305	0.999977	-3.21606
acute_cd8	OLINK_IL4	EPDR1	OLINK_IL4	-0.100674	-0.181385	-0.0199634	1.97154	-2.44878	0.0145665	0.999977	-3.25354
acute_cd8	OLINK_IL4	AC087276.2	OLINK_IL4	-0.0895765	-0.161469	-0.0176838	1.14556	-2.44609	0.0146746	0.999977	-3.25975
acute_cd8	OLINK_IL4R	PLEKHG3	OLINK_IL4R	-0.175562	-0.248443	-0.10268	5.38204	-4.72903	2.70256e-06	0.0374413	4.33778
acute_cd8	OLINK_IL4R	PLAG1	OLINK_IL4R	-0.189637	-0.272931	-0.106343	1.24926	-4.46961	9.0662e-06	0.0628016	3.25523
acute_cd8	OLINK_IL4R	MDS2	OLINK_IL4R	-0.213237	-0.309207	-0.117267	1.28291	-4.36203	1.47186e-05	0.0679707	2.82318
acute_cd8	OLINK_IL4R	PPIG	OLINK_IL4R	-0.0398951	-0.0583006	-0.0214895	8.17779	-4.2553	2.35638e-05	0.0816131	2.40442
acute_cd8	OLINK_IL4R	AC005842.1	OLINK_IL4R	-0.210785	-0.310434	-0.111137	1.33602	-4.1527	3.6695e-05	0.0953832	2.0111
acute_cd8	OLINK_IL4R	KRT73-AS1	OLINK_IL4R	-0.145179	-0.214789	-0.0755687	0.557847	-4.09441	4.69967e-05	0.0953832	1.79174
acute_cd8	OLINK_IL4R	PRDX6	OLINK_IL4R	0.0394569	0.0204869	0.0584269	8.60499	4.08335	4.92387e-05	0.0953832	1.75046
acute_cd8	OLINK_IL4R	MOB1B	OLINK_IL4R	-0.158199	-0.234758	-0.08164	3.41575	-4.05665	5.50791e-05	0.0953832	1.65122
acute_cd8	OLINK_IL4R	SOCS3	OLINK_IL4R	0.197231	0.0999745	0.294488	5.04603	3.98122	7.53381e-05	0.105363	1.37421
acute_cd8	OLINK_IL4R	CREBZF	OLINK_IL4R	-0.0770927	-0.11513	-0.0390556	5.86798	-3.97893	7.60522e-05	0.105363	1.36587
acute_cd8	OLINK_IL4R	AC004687.1	OLINK_IL4R	-0.086339	-0.130182	-0.0424957	7.01084	-3.86602	0.00012037	0.1516	0.960746
acute_cd8	OLINK_IL4R	BAX	OLINK_IL4R	0.0513188	0.0246866	0.0779509	8.94249	3.78295	0.000167523	0.178307	0.669818
acute_cd8	OLINK_IL4R	LRRN3	OLINK_IL4R	-0.206175	-0.313556	-0.0987947	1.40307	-3.76939	0.000176709	0.178307	0.622898
acute_cd8	OLINK_IL4R	RPS19	OLINK_IL4R	0.0401707	0.0192214	0.0611201	13.5067	3.76443	0.000180186	0.178307	0.605773
acute_cd8	OLINK_IL4R	TIGD5	OLINK_IL4R	-0.159032	-0.242427	-0.0756376	1.6429	-3.74376	0.000195381	0.180454	0.534654
acute_cd8	OLINK_IL4R	CD8B2	OLINK_IL4R	-0.245869	-0.376199	-0.11554	3.09976	-3.70357	0.00022843	0.195818	0.397492
acute_cd8	OLINK_IL4R	SOCS1	OLINK_IL4R	0.22927	0.107308	0.351231	4.31384	3.69049	0.000240285	0.195818	0.35312
acute_cd8	OLINK_IL4R	ABI2	OLINK_IL4R	-0.119241	-0.183904	-0.0545775	4.70177	-3.62015	0.000314531	0.213064	0.117274
acute_cd8	OLINK_IL4R	ARHGEF2	OLINK_IL4R	-0.0954409	-0.147545	-0.0433371	5.46605	-3.59605	0.000344587	0.213064	0.0374517
acute_cd8	OLINK_IL4R	CNN3	OLINK_IL4R	-0.133599	-0.206561	-0.0606382	0.751897	-3.59478	0.00034624	0.213064	0.0332659
acute_cd8	OLINK_IL4R	MZF1	OLINK_IL4R	-0.116685	-0.180478	-0.0528916	4.66634	-3.59088	0.000351378	0.213064	0.0203891
acute_cd8	OLINK_IL4R	HYKK	OLINK_IL4R	-0.134564	-0.208156	-0.0609732	0.929626	-3.58975	0.00035287	0.213064	0.0166843
acute_cd8	OLINK_IL4R	C1QA	OLINK_IL4R	-0.186547	-0.28867	-0.0844227	1.36524	-3.58608	0.000357784	0.213064	0.00459593
acute_cd8	OLINK_IL4R	BCL11A	OLINK_IL4R	-0.150646	-0.23353	-0.0677612	0.958591	-3.56816	0.000382722	0.213064	-0.0542789
acute_cd8	OLINK_IL4R	TRGV7	OLINK_IL4R	-0.191304	-0.297073	-0.0855345	5.14125	-3.55078	0.000408437	0.213064	-0.111069
acute_cd8	OLINK_IL5	TCEAL8	OLINK_IL5	-0.0622528	-0.0920384	-0.0324672	6.19126	-4.10311	4.53013e-05	0.481426	1.80711
acute_cd8	OLINK_IL5	CRIPT	OLINK_IL5	-0.0886109	-0.132751	-0.0444709	5.78936	-3.94108	8.88187e-05	0.481426	1.19725
acute_cd8	OLINK_IL5	BTF3L4	OLINK_IL5	-0.0519464	-0.0791657	-0.0247272	6.48383	-3.74663	0.000193201	0.481426	0.496432
acute_cd8	OLINK_IL5	ANKRD10	OLINK_IL5	-0.0368681	-0.0562617	-0.0174746	7.06902	-3.73211	0.000204467	0.481426	0.445468
acute_cd8	OLINK_IL5	CHCHD7	OLINK_IL5	-0.0386902	-0.0591265	-0.018254	6.89167	-3.71672	0.000217076	0.481426	0.39168
acute_cd8	OLINK_IL5	TMEM106B	OLINK_IL5	-0.0823768	-0.126232	-0.0385212	5.75244	-3.68757	0.000243004	0.481426	0.290331
acute_cd8	OLINK_IL5	UBLCP1	OLINK_IL5	-0.0553284	-0.0847861	-0.0258707	7.12752	-3.68731	0.00024325	0.481426	0.289426
acute_cd8	OLINK_IL5	CD99	OLINK_IL5	0.0274058	0.0124126	0.0423991	10.9646	3.58846	0.000354601	0.561857	-0.048479
acute_cd8	OLINK_IL5	IVNS1ABP	OLINK_IL5	-0.0859609	-0.133089	-0.0388324	6.66988	-3.58078	0.000365	0.561857	-0.0743489
acute_cd8	OLINK_IL5	FAT4	OLINK_IL5	-0.100244	-0.157397	-0.0430917	0.719749	-3.44337	0.000606895	0.762929	-0.528356
acute_cd8	OLINK_IL5	MSC	OLINK_IL5	0.137863	0.0590441	0.216681	4.49897	3.43383	0.000628324	0.762929	-0.559262
acute_cd8	OLINK_IL5	BEX3	OLINK_IL5	-0.136623	-0.215288	-0.0579585	3.95611	-3.40962	0.000685879	0.762929	-0.637277
acute_cd8	OLINK_IL5	GOLGA8N	OLINK_IL5	-0.139154	-0.219556	-0.0587518	3.44114	-3.39773	0.0007159	0.762929	-0.675384
acute_cd8	OLINK_IL5	TMEM167A	OLINK_IL5	-0.0491088	-0.0784725	-0.0197451	6.92876	-3.28329	0.00107436	0.999957	-1.03563
acute_cd8	OLINK_IL5	RPS6KA3	OLINK_IL5	-0.0552917	-0.0891986	-0.0213847	5.90574	-3.20134	0.00142651	0.999957	-1.28625
acute_cd8	OLINK_IL5	KLRF1	OLINK_IL5	-0.0899872	-0.145857	-0.0341172	8.29297	-3.16201	0.00163094	0.999957	-1.40434
acute_cd8	OLINK_IL5	STARD3NL	OLINK_IL5	-0.0535617	-0.0870153	-0.0201081	7.1899	-3.1432	0.00173796	0.999957	-1.46031
acute_cd8	OLINK_IL5	VSIG1	OLINK_IL5	-0.122502	-0.199023	-0.045982	1.80781	-3.14288	0.00173984	0.999957	-1.46126
acute_cd8	OLINK_IL5	GSDMA	OLINK_IL5	0.154558	0.0574877	0.251628	1.1389	3.12583	0.00184247	0.999957	-1.5117
acute_cd8	OLINK_IL5	TRAV8-3	OLINK_IL5	0.162712	0.060508	0.264917	4.33483	3.12544	0.00184489	0.999957	-1.51285
acute_cd8	OLINK_IL5	OARD1	OLINK_IL5	-0.0529867	-0.08659	-0.0193835	6.21459	-3.09561	0.00203831	0.999957	-1.60049
acute_cd8	OLINK_IL5	AASDH	OLINK_IL5	-0.0688366	-0.112519	-0.0251537	4.86205	-3.09363	0.00205175	0.999957	-1.60626
acute_cd8	OLINK_IL5	SATB1	OLINK_IL5	-0.0547262	-0.0896826	-0.0197697	6.71481	-3.07347	0.00219372	0.999957	-1.665
acute_cd8	OLINK_IL5	CD248	OLINK_IL5	-0.130815	-0.214677	-0.0469524	1.58945	-3.06232	0.00227601	0.999957	-1.6973
acute_cd8	OLINK_IL5	SPART	OLINK_IL5	-0.100667	-0.165399	-0.0359347	4.34121	-3.053	0.00234694	0.999957	-1.72421
acute_cd8	OLINK_IL5RA	PRDX6	OLINK_IL5RA	0.0471204	0.0283571	0.0658838	8.60499	4.93014	1.0154e-06	0.0140673	5.21995
acute_cd8	OLINK_IL5RA	SERF2	OLINK_IL5RA	0.0358379	0.0205841	0.0510917	11.8921	4.61237	4.69177e-06	0.0324999	3.84625
acute_cd8	OLINK_IL5RA	GPI	OLINK_IL5RA	0.0597046	0.0330187	0.0863904	8.31056	4.39225	1.2859e-05	0.0397983	2.94514
acute_cd8	OLINK_IL5RA	TYMP	OLINK_IL5RA	-0.169238	-0.244975	-0.093501	7.34339	-4.38682	1.31754e-05	0.0397983	2.92346
acute_cd8	OLINK_IL5RA	CMPK2	OLINK_IL5RA	-0.305642	-0.443028	-0.168257	4.72489	-4.36751	1.43635e-05	0.0397983	2.84646
acute_cd8	OLINK_IL5RA	EIF4B	OLINK_IL5RA	0.0575664	0.0310339	0.0840989	8.59998	4.25943	2.31434e-05	0.0534381	2.42158
acute_cd8	OLINK_IL5RA	PRDM1	OLINK_IL5RA	0.11582	0.0609902	0.17065	7.60078	4.14693	3.76089e-05	0.0565628	1.99006
acute_cd8	OLINK_IL5RA	VAMP4	OLINK_IL5RA	0.070313	0.0367581	0.103868	6.17482	4.11377	4.33031e-05	0.0565628	1.86495
acute_cd8	OLINK_IL5RA	GEMIN7	OLINK_IL5RA	0.0918762	0.0479197	0.135833	6.31252	4.10336	4.52529e-05	0.0565628	1.82589
acute_cd8	OLINK_IL5RA	UNC119	OLINK_IL5RA	0.0731628	0.0380429	0.108283	6.37402	4.08976	4.79276e-05	0.0565628	1.77497
acute_cd8	OLINK_IL5RA	PJA1	OLINK_IL5RA	0.104118	0.0541117	0.154124	5.22872	4.08755	4.8376e-05	0.0565628	1.76671
acute_cd8	OLINK_IL5RA	ZNF80	OLINK_IL5RA	0.229906	0.119405	0.340408	2.13268	4.08454	4.89934e-05	0.0565628	1.75547
acute_cd8	OLINK_IL5RA	RHOA	OLINK_IL5RA	0.0331685	0.0170058	0.0493313	10.7243	4.02876	6.18789e-05	0.0657272	1.54861
acute_cd8	OLINK_IL5RA	CMC1	OLINK_IL5RA	0.107339	0.0543467	0.160332	9.40504	3.97653	7.68066e-05	0.0657272	1.35739
acute_cd8	OLINK_IL5RA	LRRN3	OLINK_IL5RA	-0.215657	-0.322154	-0.10916	1.40307	-3.97545	7.71474e-05	0.0657272	1.35347
acute_cd8	OLINK_IL5RA	CERK	OLINK_IL5RA	-0.122601	-0.183168	-0.0620344	4.94593	-3.97393	7.7631e-05	0.0657272	1.34795
acute_cd8	OLINK_IL5RA	TMCC1	OLINK_IL5RA	-0.146191	-0.218581	-0.0738012	3.89765	-3.96464	8.06527e-05	0.0657272	1.31419
acute_cd8	OLINK_IL5RA	EIF2D	OLINK_IL5RA	0.0774689	0.0387292	0.116209	5.55877	3.92583	9.45149e-05	0.072745	1.17404
acute_cd8	OLINK_IL5RA	RUNDC3B	OLINK_IL5RA	0.177181	0.0876202	0.266741	1.50905	3.88383	0.000112043	0.0816969	1.02387
acute_cd8	OLINK_IL5RA	ZCCHC2	OLINK_IL5RA	-0.144716	-0.218735	-0.0706973	4.81567	-3.83826	0.000134519	0.088916	0.86267
acute_cd8	OLINK_IL5RA	SOD1	OLINK_IL5RA	0.0410393	0.0199908	0.0620878	9.62235	3.82771	0.000140299	0.088916	0.825608
acute_cd8	OLINK_IL5RA	LSM8	OLINK_IL5RA	-0.0379828	-0.0575005	-0.018465	8.17818	-3.82048	0.000144395	0.088916	0.800258
acute_cd8	OLINK_IL5RA	CSNK1G2	OLINK_IL5RA	-0.103877	-0.157332	-0.0504213	5.74799	-3.81493	0.000147616	0.088916	0.780828
acute_cd8	OLINK_IL5RA	SORBS2	OLINK_IL5RA	-0.166462	-0.252474	-0.0804509	0.673842	-3.79945	0.000156955	0.0890773	0.726813
acute_cd8	OLINK_IL5RA	SAT1	OLINK_IL5RA	-0.0622498	-0.0945894	-0.0299102	9.25278	-3.77888	0.000170229	0.0890773	0.65537
acute_cd8	OLINK_IL6	SOD1	OLINK_IL6	0.0510038	0.0397544	0.0622532	9.62235	8.9009	4.23771e-18	5.87093e-14	30.3177
acute_cd8	OLINK_IL6	HSPB1	OLINK_IL6	0.0815761	0.060986	0.102166	8.14648	7.77795	2.48217e-14	1.7194e-10	21.9488
acute_cd8	OLINK_IL6	HSPH1	OLINK_IL6	0.121885	0.0902717	0.153498	6.4713	7.56904	1.12251e-13	5.18376e-10	20.4962
acute_cd8	OLINK_IL6	P2RY8	OLINK_IL6	-0.0819862	-0.10442	-0.0595522	7.68164	-7.17456	1.76772e-12	6.12248e-09	17.8455
acute_cd8	OLINK_IL6	CCT3	OLINK_IL6	0.0655564	0.0470099	0.084103	8.20457	6.93925	8.63079e-12	2.39142e-08	16.323
acute_cd8	OLINK_IL6	RBM3	OLINK_IL6	-0.0741065	-0.0962656	-0.0519475	9.90245	-6.56547	9.77436e-11	2.2569e-07	13.9963
acute_cd8	OLINK_IL6	HSP90AA1	OLINK_IL6	0.0593466	0.041339	0.0773542	11.1915	6.46994	1.78449e-10	3.53176e-07	13.42
acute_cd8	OLINK_IL6	PTGES3	OLINK_IL6	0.0442914	0.0307599	0.0578229	9.4443	6.42592	2.34909e-10	4.06803e-07	13.1569
acute_cd8	OLINK_IL6	PIM2	OLINK_IL6	0.0913818	0.0633304	0.119433	7.19647	6.39536	2.84033e-10	4.37221e-07	12.9752
acute_cd8	OLINK_IL6	AHSA1	OLINK_IL6	0.0954206	0.0659918	0.124849	6.75802	6.36545	3.41784e-10	4.73507e-07	12.7982
acute_cd8	OLINK_IL6	PHB	OLINK_IL6	0.0451373	0.0311507	0.059124	8.06568	6.33552	4.11051e-10	4.85421e-07	12.6217
acute_cd8	OLINK_IL6	PDIA6	OLINK_IL6	0.0493689	0.0340621	0.0646757	8.82287	6.33184	4.2046e-10	4.85421e-07	12.6001
acute_cd8	OLINK_IL6	FKBP4	OLINK_IL6	0.13006	0.0895775	0.170542	5.96361	6.30721	4.89086e-10	5.21215e-07	12.4555
acute_cd8	OLINK_IL6	SERF2	OLINK_IL6	0.0267366	0.018331	0.0351422	11.8921	6.24451	7.1704e-10	7.09562e-07	12.0898
acute_cd8	OLINK_IL6	STIP1	OLINK_IL6	0.0867138	0.0593886	0.114039	6.75512	6.22997	7.83172e-10	7.23338e-07	12.0055
acute_cd8	OLINK_IL6	HSP90AB1	OLINK_IL6	0.0550295	0.037176	0.0728831	10.4456	6.05106	2.2869e-09	1.98017e-06	10.9821
acute_cd8	OLINK_IL6	NUDC	OLINK_IL6	0.043633	0.0291665	0.0580994	7.94306	5.92126	4.89314e-09	3.92532e-06	10.2566
acute_cd8	OLINK_IL6	AUP1	OLINK_IL6	0.0369013	0.024652	0.0491506	8.3237	5.91413	5.10003e-09	3.92532e-06	10.2171
acute_cd8	OLINK_IL6	DCXR	OLINK_IL6	0.0518966	0.0346277	0.0691655	8.27153	5.89977	5.54225e-09	4.04118e-06	10.1378
acute_cd8	OLINK_IL6	HIST1H2AC	OLINK_IL6	0.106886	0.0711777	0.142595	6.20041	5.87638	6.34441e-09	4.39477e-06	10.009
acute_cd8	OLINK_IL6	CNPY3	OLINK_IL6	0.0384286	0.0255698	0.0512874	8.17337	5.86698	6.69761e-09	4.41851e-06	9.95738
acute_cd8	OLINK_IL6	CIRBP	OLINK_IL6	-0.0454298	-0.060918	-0.0299415	10.2188	-5.75836	1.24587e-08	7.84556e-06	9.3662
acute_cd8	OLINK_IL6	SELENOW	OLINK_IL6	0.0285541	0.0187786	0.0383295	9.3407	5.73444	1.4264e-08	8.59191e-06	9.23737
acute_cd8	OLINK_IL6	TMBIM6	OLINK_IL6	0.0373229	0.0243255	0.0503203	9.82621	5.63741	2.45754e-08	1.41862e-05	8.71979
acute_cd8	OLINK_IL6	ST13	OLINK_IL6	0.0308238	0.0200601	0.0415876	8.60898	5.62192	2.67847e-08	1.4843e-05	8.63793
acute_cd8	OLINK_IL6R	GAPDH	OLINK_IL6R	0.15437	0.0872312	0.221508	12.3619	4.51389	7.4051e-06	0.0687489	3.29912
acute_cd8	OLINK_IL6R	PHB2	OLINK_IL6R	0.0828134	0.0455291	0.120098	8.66129	4.36048	1.48205e-05	0.0687489	2.70305
acute_cd8	OLINK_IL6R	NUDT1	OLINK_IL6R	0.161792	0.0880986	0.235485	7.42611	4.31013	1.85272e-05	0.0687489	2.51163
acute_cd8	OLINK_IL6R	SLC25A3	OLINK_IL6R	0.111626	0.0605969	0.162654	9.5077	4.29447	1.98495e-05	0.0687489	2.45255
acute_cd8	OLINK_IL6R	ACTG1	OLINK_IL6R	0.13448	0.0709869	0.197972	12.2932	4.15808	3.58606e-05	0.0743177	1.94643
acute_cd8	OLINK_IL6R	ANAPC15	OLINK_IL6R	0.127321	0.0668912	0.187752	7.05399	4.13626	3.93583e-05	0.0743177	1.86692
acute_cd8	OLINK_IL6R	SEC62	OLINK_IL6R	-0.0889349	-0.131181	-0.046689	8.52657	-4.13284	3.99363e-05	0.0743177	1.85446
acute_cd8	OLINK_IL6R	SLC25A5	OLINK_IL6R	0.145463	0.0760807	0.214845	9.71703	4.1159	4.29148e-05	0.0743177	1.79304
acute_cd8	OLINK_IL6R	PTTG1	OLINK_IL6R	0.233907	0.121161	0.346653	7.13786	4.0729	5.14511e-05	0.0792004	1.63823
acute_cd8	OLINK_IL6R	GSDMA	OLINK_IL6R	-0.405078	-0.606797	-0.20336	1.1389	-3.94233	8.83659e-05	0.104296	1.17758
acute_cd8	OLINK_IL6R	EIF3K	OLINK_IL6R	0.0515826	0.0257368	0.0774283	10.2415	3.91808	9.75393e-05	0.104296	1.09361
acute_cd8	OLINK_IL6R	HMGB2	OLINK_IL6R	0.193775	0.0959979	0.291552	9.34224	3.89064	0.000109009	0.104296	0.999164
acute_cd8	OLINK_IL6R	GPR27	OLINK_IL6R	-0.30068	-0.452418	-0.148942	1.35218	-3.89018	0.000109209	0.104296	0.997604
acute_cd8	OLINK_IL6R	LDHA	OLINK_IL6R	0.127279	0.0628199	0.191737	9.79906	3.87645	0.000115425	0.104296	0.950598
acute_cd8	OLINK_IL6R	CTSS	OLINK_IL6R	-0.0977938	-0.147409	-0.0481789	8.07062	-3.86954	0.00011868	0.104296	0.926991
acute_cd8	OLINK_IL6R	RPL4	OLINK_IL6R	0.0984992	0.0480751	0.148923	10.753	3.83491	0.00013633	0.104296	0.809347
acute_cd8	OLINK_IL6R	CALM3	OLINK_IL6R	0.0887866	0.0432279	0.134345	9.14042	3.82593	0.000141297	0.104296	0.779002
acute_cd8	OLINK_IL6R	JHY	OLINK_IL6R	-0.289654	-0.43859	-0.140718	2.81782	-3.81804	0.000145798	0.104296	0.752416
acute_cd8	OLINK_IL6R	CENPX	OLINK_IL6R	0.109399	0.0531204	0.165677	7.52383	3.8162	0.000146871	0.104296	0.746202
acute_cd8	OLINK_IL6R	CEBPZ	OLINK_IL6R	-0.117906	-0.178802	-0.0570098	7.37766	-3.80107	0.000155951	0.104296	0.695363
acute_cd8	OLINK_IL6R	LSM4	OLINK_IL6R	0.113539	0.0544942	0.172583	8.15757	3.77507	0.000172807	0.104296	0.60843
acute_cd8	OLINK_IL6R	SNX6	OLINK_IL6R	-0.0818468	-0.12459	-0.039104	8.45338	-3.75923	0.000183897	0.104296	0.555771
acute_cd8	OLINK_IL6R	NDUFV2	OLINK_IL6R	0.0958059	0.0455505	0.146061	8.29537	3.74257	0.000196287	0.104296	0.500601
acute_cd8	OLINK_IL6R	PHF11	OLINK_IL6R	-0.143428	-0.219247	-0.067609	7.82509	-3.71378	0.00021957	0.104296	0.405809
acute_cd8	OLINK_IL6R	BTN3A3	OLINK_IL6R	-0.148483	-0.227193	-0.0697733	6.55283	-3.70346	0.000228528	0.104296	0.372013
acute_cd8	OLINK_IL6ST	CACNA2D2	OLINK_IL6ST	-0.497266	-0.710868	-0.283664	3.44578	-4.57029	5.70796e-06	0.0555165	3.33793
acute_cd8	OLINK_IL6ST	TIMP1	OLINK_IL6ST	-0.216816	-0.313282	-0.12035	7.58438	-4.41242	1.17448e-05	0.0555165	2.73907
acute_cd8	OLINK_IL6ST	PALLD	OLINK_IL6ST	-0.504615	-0.730961	-0.278269	4.16193	-4.3767	1.37857e-05	0.0555165	2.60631
acute_cd8	OLINK_IL6ST	MXRA7	OLINK_IL6ST	-0.453923	-0.659632	-0.248214	4.12068	-4.33201	1.6819e-05	0.0555165	2.44164
acute_cd8	OLINK_IL6ST	HHEX	OLINK_IL6ST	-0.490449	-0.715701	-0.265196	2.37793	-4.27449	2.16687e-05	0.0555165	2.23205
acute_cd8	OLINK_IL6ST	GDPD5	OLINK_IL6ST	-0.424708	-0.62086	-0.228556	3.88351	-4.25068	2.40435e-05	0.0555165	2.14609
acute_cd8	OLINK_IL6ST	TFDP2	OLINK_IL6ST	-0.174896	-0.256679	-0.0931137	7.31129	-4.19836	3.01646e-05	0.0593565	1.95875
acute_cd8	OLINK_IL6ST	TMCC1	OLINK_IL6ST	-0.356381	-0.524215	-0.188546	3.89765	-4.16864	3.42754e-05	0.0593565	1.8533
acute_cd8	OLINK_IL6ST	FGFBP2	OLINK_IL6ST	-0.262237	-0.387976	-0.136498	10.5042	-4.09435	4.70094e-05	0.0723631	1.59285
acute_cd8	OLINK_IL6ST	UBXN10-AS1	OLINK_IL6ST	-0.448453	-0.664958	-0.231948	2.86551	-4.06639	5.28759e-05	0.0732543	1.496
acute_cd8	OLINK_IL6ST	S100A4	OLINK_IL6ST	-0.139888	-0.208499	-0.071277	12.6723	-4.00265	6.89593e-05	0.0868512	1.27751
acute_cd8	OLINK_IL6ST	C16orf45	OLINK_IL6ST	-0.437519	-0.654484	-0.220555	3.07519	-3.95885	8.25906e-05	0.0953508	1.12929
acute_cd8	OLINK_IL6ST	HNRNPC	OLINK_IL6ST	0.0993764	0.0488008	0.149952	9.62695	3.85747	0.000124571	0.132754	0.792176
acute_cd8	OLINK_IL6ST	TMSB15A	OLINK_IL6ST	-0.359275	-0.547111	-0.171438	0.86304	-3.75498	0.000186985	0.171921	0.459878
acute_cd8	OLINK_IL6ST	PKD1	OLINK_IL6ST	-0.275094	-0.419097	-0.131091	4.28079	-3.75034	0.000190412	0.171921	0.44504
acute_cd8	OLINK_IL6ST	ZDHHC18	OLINK_IL6ST	-0.307387	-0.469161	-0.145613	4.33031	-3.73025	0.000205953	0.171921	0.380964
acute_cd8	OLINK_IL6ST	GCSH	OLINK_IL6ST	-0.372893	-0.569788	-0.175997	3.22867	-3.71799	0.000216014	0.171921	0.342027
acute_cd8	OLINK_IL6ST	STRADA	OLINK_IL6ST	0.15043	0.0708145	0.230045	5.31129	3.70936	0.000223371	0.171921	0.314695
acute_cd8	OLINK_IL6ST	PRSS57	OLINK_IL6ST	-0.650865	-0.997095	-0.304635	4.11084	-3.69051	0.000240261	0.175188	0.255232
acute_cd8	OLINK_IL6ST	MOAP1	OLINK_IL6ST	-0.163143	-0.250981	-0.0753045	6.37935	-3.64624	0.000284785	0.182177	0.116668
acute_cd8	OLINK_IL6ST	ABHD17A	OLINK_IL6ST	-0.24027	-0.370201	-0.110338	7.48846	-3.63033	0.000302599	0.182177	0.0672588
acute_cd8	OLINK_IL6ST	CLP1	OLINK_IL6ST	-0.291729	-0.450292	-0.133167	4.85444	-3.61193	0.000324492	0.182177	0.0104079
acute_cd8	OLINK_IL6ST	RAP1GDS1	OLINK_IL6ST	0.114493	0.052194	0.176792	6.76037	3.60794	0.000329443	0.182177	-0.00191423
acute_cd8	OLINK_IL6ST	ZSCAN2	OLINK_IL6ST	-0.269713	-0.41679	-0.122635	4.30121	-3.60011	0.000339345	0.182177	-0.0260029
acute_cd8	OLINK_IL6ST	EPHX4	OLINK_IL6ST	-0.449142	-0.694179	-0.204105	2.96445	-3.59842	0.000341517	0.182177	-0.031192
acute_cd8	OLINK_IL7	TMEM123	OLINK_IL7	-0.135389	-0.188088	-0.08269	8.05059	-5.0436	5.75451e-07	0.00327883	5.71256
acute_cd8	OLINK_IL7	CISH	OLINK_IL7	0.392385	0.239541	0.545229	4.80525	5.03993	5.86247e-07	0.00327883	5.69589
acute_cd8	OLINK_IL7	TAGLN2	OLINK_IL7	0.0896994	0.0544934	0.124905	10.3983	5.00188	7.1001e-07	0.00327883	5.52407
acute_cd8	OLINK_IL7	ADAR	OLINK_IL7	-0.142533	-0.199373	-0.0856938	8.30425	-4.92295	1.05219e-06	0.00364426	5.17148
acute_cd8	OLINK_IL7	ISG15	OLINK_IL7	-0.315936	-0.444652	-0.187221	9.11909	-4.81869	1.75442e-06	0.00439824	4.71374
acute_cd8	OLINK_IL7	PGK1	OLINK_IL7	0.0735102	0.0434557	0.103565	9.50075	4.80173	1.90482e-06	0.00439824	4.64017
acute_cd8	OLINK_IL7	PPIA	OLINK_IL7	0.0791922	0.0458626	0.112522	11.8406	4.66457	3.67095e-06	0.00661652	4.05394
acute_cd8	OLINK_IL7	SMCHD1	OLINK_IL7	-0.11693	-0.166232	-0.0676281	8.48276	-4.6561	3.82071e-06	0.00661652	4.01825
acute_cd8	OLINK_IL7	CYP2J2	OLINK_IL7	-0.205022	-0.292298	-0.117746	0.616719	-4.61174	4.70569e-06	0.00724363	3.83237
acute_cd8	OLINK_IL7	GPI	OLINK_IL7	0.0803887	0.0455128	0.115265	8.31056	4.52512	7.03272e-06	0.00974313	3.47425
acute_cd8	OLINK_IL7	CD74	OLINK_IL7	0.0983759	0.0550481	0.141704	11.6494	4.45741	9.58342e-06	0.0108548	3.19879
acute_cd8	OLINK_IL7	ZNFX1	OLINK_IL7	-0.143873	-0.207243	-0.0805026	6.48007	-4.45712	9.59592e-06	0.0108548	3.19763
acute_cd8	OLINK_IL7	EIF2AK2	OLINK_IL7	-0.224372	-0.323491	-0.125253	7.89915	-4.44397	1.01857e-05	0.0108548	3.14458
acute_cd8	OLINK_IL7	CMPK2	OLINK_IL7	-0.408078	-0.589089	-0.227066	4.72489	-4.42586	1.10547e-05	0.0109394	3.07177
acute_cd8	OLINK_IL7	DRAP1	OLINK_IL7	-0.0896135	-0.129545	-0.0496824	9.45203	-4.40578	1.21012e-05	0.0111766	2.99137
acute_cd8	OLINK_IL7	C19orf66	OLINK_IL7	-0.127006	-0.184635	-0.0693764	8.09481	-4.32653	1.72317e-05	0.0141277	2.67746
acute_cd8	OLINK_IL7	AC116407.2	OLINK_IL7	-0.206497	-0.300271	-0.112724	4.91362	-4.32309	1.74964e-05	0.0141277	2.66393
acute_cd8	OLINK_IL7	IRF7	OLINK_IL7	-0.298376	-0.434823	-0.16193	7.59875	-4.29301	1.99775e-05	0.0141277	2.54628
acute_cd8	OLINK_IL7	LY6E	OLINK_IL7	-0.138129	-0.201422	-0.0748356	10.9274	-4.28438	2.07495e-05	0.0141277	2.51265
acute_cd8	OLINK_IL7	CARHSP1	OLINK_IL7	0.124574	0.0674012	0.181748	7.60591	4.27756	2.13786e-05	0.0141277	2.48617
acute_cd8	OLINK_IL7	IFITM1	OLINK_IL7	-0.129281	-0.188723	-0.0698393	13.0173	-4.26976	2.21213e-05	0.0141277	2.45589
acute_cd8	OLINK_IL7	IFIT5	OLINK_IL7	-0.200841	-0.293325	-0.108357	5.37378	-4.26331	2.27549e-05	0.0141277	2.43086
acute_cd8	OLINK_IL7	LDHA	OLINK_IL7	0.10782	0.0580897	0.15755	9.79906	4.25637	2.34543e-05	0.0141277	2.40403
acute_cd8	OLINK_IL7	IFIT1	OLINK_IL7	-0.518391	-0.75829	-0.278491	4.33416	-4.24216	2.49521e-05	0.0143173	2.34917
acute_cd8	OLINK_IL7	IFI6	OLINK_IL7	-0.298573	-0.43715	-0.159996	9.14761	-4.22979	2.63301e-05	0.0143173	2.30155
acute_cd8	OLINK_IL7R	HSP90B1	OLINK_IL7R	-0.0719297	-0.103645	-0.0402145	9.76721	-4.45248	9.80019e-06	0.110684	2.87125
acute_cd8	OLINK_IL7R	TIMP1	OLINK_IL7R	-0.133104	-0.195152	-0.0710569	7.58438	-4.21142	2.85111e-05	0.110684	1.99043
acute_cd8	OLINK_IL7R	CCL23	OLINK_IL7R	-0.281114	-0.41502	-0.147209	1.33338	-4.1214	4.19253e-05	0.110684	1.6734
acute_cd8	OLINK_IL7R	CALR	OLINK_IL7R	-0.0892961	-0.131894	-0.0466986	10.3645	-4.11537	4.30109e-05	0.110684	1.6524
acute_cd8	OLINK_IL7R	AC078881.1	OLINK_IL7R	-0.244644	-0.361719	-0.127569	1.07601	-4.10233	4.54518e-05	0.110684	1.60707
acute_cd8	OLINK_IL7R	DNAJC3	OLINK_IL7R	-0.0805965	-0.119285	-0.0419079	7.1945	-4.08972	4.79358e-05	0.110684	1.56339
acute_cd8	OLINK_IL7R	AFMID	OLINK_IL7R	-0.2543	-0.381914	-0.126685	3.11307	-3.91206	9.99558e-05	0.16329	0.961349
acute_cd8	OLINK_IL7R	MAF	OLINK_IL7R	0.167733	0.0829677	0.252497	5.83112	3.88474	0.000111634	0.16329	0.871047
acute_cd8	OLINK_IL7R	FAM19A2	OLINK_IL7R	-0.243639	-0.367404	-0.119873	2.34544	-3.86463	0.000121046	0.16329	0.804932
acute_cd8	OLINK_IL7R	WDR43	OLINK_IL7R	-0.100331	-0.151464	-0.0491986	6.08557	-3.85211	0.000127276	0.16329	0.763956
acute_cd8	OLINK_IL7R	GSTM1	OLINK_IL7R	-0.714065	-1.07842	-0.349713	3.90102	-3.84749	0.000129651	0.16329	0.748859
acute_cd8	OLINK_IL7R	SPCS3	OLINK_IL7R	-0.0679224	-0.103447	-0.0323975	8.13226	-3.75354	0.000188042	0.217095	0.445743
acute_cd8	OLINK_IL7R	HSP90AB1	OLINK_IL7R	-0.0915864	-0.139972	-0.0432005	10.4456	-3.71597	0.000217708	0.23201	0.326535
acute_cd8	OLINK_IL7R	HNRNPM	OLINK_IL7R	-0.0574095	-0.0879789	-0.0268402	8.72642	-3.68688	0.000243655	0.241114	0.23499
acute_cd8	OLINK_IL7R	RDM1	OLINK_IL7R	-0.28502	-0.440153	-0.129888	2.29482	-3.60689	0.000330755	0.300537	-0.0130938
acute_cd8	OLINK_IL7R	ATP2A1-AS1	OLINK_IL7R	-0.230216	-0.356578	-0.103854	3.77479	-3.57668	0.000370664	0.300537	-0.105413
acute_cd8	OLINK_IL7R	AKR1A1	OLINK_IL7R	-0.0710638	-0.11013	-0.0319979	7.14141	-3.57117	0.000378419	0.300537	-0.122182
acute_cd8	OLINK_IL7R	RAD54L	OLINK_IL7R	-0.30481	-0.472767	-0.136853	2.45816	-3.5628	0.000390477	0.300537	-0.147582
acute_cd8	OLINK_IL7R	CDC6	OLINK_IL7R	-0.323402	-0.503871	-0.142932	3.77304	-3.51802	0.000461379	0.321184	-0.282577
acute_cd8	OLINK_IL7R	DTL	OLINK_IL7R	-0.333644	-0.52151	-0.145777	3.64094	-3.48654	0.000518247	0.321184	-0.376502
acute_cd8	OLINK_IL7R	HIST1H2AB	OLINK_IL7R	-0.286196	-0.447451	-0.124941	3.59614	-3.48426	0.000522597	0.321184	-0.383253
acute_cd8	OLINK_IL7R	ATAD2	OLINK_IL7R	-0.133602	-0.208974	-0.0582306	5.90617	-3.47989	0.000531055	0.321184	-0.396218
acute_cd8	OLINK_IL7R	LMAN1	OLINK_IL7R	-0.055627	-0.0871522	-0.0241018	7.5915	-3.46409	0.000562727	0.321184	-0.442982
acute_cd8	OLINK_IL7R	KLF2	OLINK_IL7R	0.116022	0.0501538	0.181889	9.5844	3.45801	0.000575369	0.321184	-0.460909
acute_cd8	OLINK_IL7R	RGPD2	OLINK_IL7R	-0.242061	-0.380248	-0.103873	0.923724	-3.43887	0.000616924	0.321184	-0.517158
acute_cd8	OLINK_ILKAP	TYMP	OLINK_ILKAP	-0.32247	-0.431127	-0.213813	7.34339	-5.82628	8.46085e-09	0.000117217	9.53237
acute_cd8	OLINK_ILKAP	CAPN15	OLINK_ILKAP	-0.267612	-0.36479	-0.170434	5.34794	-5.40629	8.69331e-08	0.000602186	7.42523
acute_cd8	OLINK_ILKAP	CARD11	OLINK_ILKAP	-0.183466	-0.253798	-0.113134	6.276	-5.12107	3.88008e-07	0.00136975	6.07687
acute_cd8	OLINK_ILKAP	UCHL3	OLINK_ILKAP	-0.19866	-0.274872	-0.122447	5.95477	-5.11734	3.95482e-07	0.00136975	6.05971
acute_cd8	OLINK_ILKAP	EZR	OLINK_ILKAP	0.114902	0.0703694	0.159435	8.76962	5.06535	5.15445e-07	0.00142819	5.82137
acute_cd8	OLINK_ILKAP	JAK2	OLINK_ILKAP	-0.252935	-0.354292	-0.151579	5.18954	-4.89912	1.18362e-06	0.00273297	5.07452
acute_cd8	OLINK_ILKAP	LAGE3	OLINK_ILKAP	-0.18125	-0.255575	-0.106925	7.01198	-4.78743	2.04129e-06	0.00404001	4.58577
acute_cd8	OLINK_ILKAP	GPR180	OLINK_ILKAP	-0.246325	-0.348429	-0.144221	4.21521	-4.73615	2.61207e-06	0.00406153	4.36492
acute_cd8	OLINK_ILKAP	CCNG1	OLINK_ILKAP	0.101479	0.0593961	0.143561	7.10057	4.73405	2.6385e-06	0.00406153	4.3559
acute_cd8	OLINK_ILKAP	SLC30A5	OLINK_ILKAP	-0.177614	-0.253625	-0.101603	5.8768	-4.58735	5.2727e-06	0.00715136	3.73669
acute_cd8	OLINK_ILKAP	GPN2	OLINK_ILKAP	-0.222298	-0.317763	-0.126833	4.52554	-4.57142	5.67814e-06	0.00715136	3.67052
acute_cd8	OLINK_ILKAP	VARS	OLINK_ILKAP	-0.244733	-0.350286	-0.139179	4.53708	-4.55177	6.21916e-06	0.00718002	3.58925
acute_cd8	OLINK_ILKAP	CSNK1G2	OLINK_ILKAP	-0.177318	-0.254312	-0.100324	5.74799	-4.52124	7.15922e-06	0.00762953	3.4636
acute_cd8	OLINK_ILKAP	CCDC85B	OLINK_ILKAP	-0.230718	-0.331659	-0.129777	9.00533	-4.4872	8.36774e-06	0.00764493	3.32445
acute_cd8	OLINK_ILKAP	JTB	OLINK_ILKAP	-0.0708659	-0.101899	-0.0398329	8.94751	-4.48306	8.52726e-06	0.00764493	3.30761
acute_cd8	OLINK_ILKAP	PABPC1	OLINK_ILKAP	0.087305	0.0489916	0.125618	10.6388	4.47351	8.90684e-06	0.00764493	3.26877
acute_cd8	OLINK_ILKAP	PKD1	OLINK_ILKAP	-0.20329	-0.292731	-0.113849	4.28079	-4.46211	9.38096e-06	0.00764493	3.22253
acute_cd8	OLINK_ILKAP	ZCCHC3	OLINK_ILKAP	-0.278016	-0.400701	-0.155331	2.95094	-4.44875	9.96732e-06	0.00767151	3.16849
acute_cd8	OLINK_ILKAP	EEF2	OLINK_ILKAP	0.0849662	0.0470435	0.122889	10.6312	4.39853	1.25017e-05	0.00894346	2.96666
acute_cd8	OLINK_ILKAP	TAGLN2	OLINK_ILKAP	0.0873749	0.0483134	0.126436	10.3983	4.39135	1.2911e-05	0.00894346	2.93798
acute_cd8	OLINK_ILKAP	DNPEP	OLINK_ILKAP	-0.124616	-0.180482	-0.06875	6.78134	-4.37912	1.36375e-05	0.00899687	2.88924
acute_cd8	OLINK_ILKAP	CENPQ	OLINK_ILKAP	-0.274827	-0.398335	-0.151318	3.91605	-4.3684	1.43068e-05	0.00900937	2.8466
acute_cd8	OLINK_ILKAP	LINC02256	OLINK_ILKAP	-0.193632	-0.281046	-0.106218	5.71302	-4.34867	1.56207e-05	0.00940909	2.76842
acute_cd8	OLINK_ILKAP	CTDNEP1	OLINK_ILKAP	-0.163091	-0.237194	-0.0889872	6.07149	-4.32067	1.76845e-05	0.0102084	2.65805
acute_cd8	OLINK_ILKAP	FAF1	OLINK_ILKAP	-0.182944	-0.266778	-0.0991105	5.02969	-4.28411	2.07736e-05	0.0113603	2.51495
acute_cd8	OLINK_IMPA1	KLF6	OLINK_IMPA1	0.243847	0.146599	0.341095	9.74748	4.92262	1.05392e-06	0.014601	4.87066
acute_cd8	OLINK_IMPA1	TAGAP	OLINK_IMPA1	0.227837	0.132038	0.323635	7.42065	4.66903	3.5945e-06	0.0248991	3.82886
acute_cd8	OLINK_IMPA1	EFHC2	OLINK_IMPA1	-0.396513	-0.572881	-0.220145	1.52307	-4.41366	1.16798e-05	0.0539373	2.83194
acute_cd8	OLINK_IMPA1	TAGLN2	OLINK_IMPA1	0.120025	0.0644702	0.17558	10.3983	4.24141	2.50344e-05	0.0746619	2.18937
acute_cd8	OLINK_IMPA1	GRK2	OLINK_IMPA1	-0.168685	-0.247923	-0.0894463	6.79173	-4.17927	3.27475e-05	0.0746619	1.96351
acute_cd8	OLINK_IMPA1	RHOA	OLINK_IMPA1	0.0705274	0.0372854	0.103769	10.7243	4.16516	3.47901e-05	0.0746619	1.91266
acute_cd8	OLINK_IMPA1	ARPC4	OLINK_IMPA1	-0.132852	-0.196398	-0.0693068	6.68914	-4.10434	4.50654e-05	0.0746619	1.69538
acute_cd8	OLINK_IMPA1	ARHGEF9	OLINK_IMPA1	-0.229738	-0.33965	-0.119826	5.57443	-4.10344	4.52385e-05	0.0746619	1.69216
acute_cd8	OLINK_IMPA1	CBX4	OLINK_IMPA1	-0.229451	-0.340667	-0.118235	5.38565	-4.05026	5.65703e-05	0.0746619	1.5047
acute_cd8	OLINK_IMPA1	MSL1	OLINK_IMPA1	-0.236939	-0.351785	-0.122093	5.12156	-4.05025	5.65744e-05	0.0746619	1.50464
acute_cd8	OLINK_IMPA1	BCR	OLINK_IMPA1	-0.270991	-0.402707	-0.139276	5.0744	-4.03905	5.92812e-05	0.0746619	1.46548
acute_cd8	OLINK_IMPA1	TUBA1A	OLINK_IMPA1	0.132145	0.0671295	0.197161	8.36428	3.99019	7.26013e-05	0.0838182	1.29574
acute_cd8	OLINK_IMPA1	ROBO3	OLINK_IMPA1	-0.330955	-0.496403	-0.165506	3.39086	-3.92704	9.40496e-05	0.100228	1.07926
acute_cd8	OLINK_IMPA1	TSC22D3	OLINK_IMPA1	0.227768	0.111181	0.344355	11.216	3.83534	0.000136095	0.12099	0.770789
acute_cd8	OLINK_IMPA1	IRS2	OLINK_IMPA1	-0.435708	-0.659174	-0.212242	3.65441	-3.82776	0.000140272	0.12099	0.745586
acute_cd8	OLINK_IMPA1	KLF16	OLINK_IMPA1	-0.335883	-0.509266	-0.162501	3.0465	-3.80316	0.000154668	0.12099	0.66417
acute_cd8	OLINK_IMPA1	TNFRSF25	OLINK_IMPA1	-0.296906	-0.450336	-0.143476	5.11579	-3.799	0.000157236	0.12099	0.650454
acute_cd8	OLINK_IMPA1	MT-ND3	OLINK_IMPA1	-0.195854	-0.297511	-0.0941974	11.835	-3.78231	0.000167947	0.12099	0.595568
acute_cd8	OLINK_IMPA1	TMEM245	OLINK_IMPA1	-0.241251	-0.366799	-0.115704	4.71969	-3.77245	0.000174598	0.12099	0.563238
acute_cd8	OLINK_IMPA1	SOD1	OLINK_IMPA1	0.0830605	0.0398347	0.126286	9.62235	3.77235	0.000174665	0.12099	0.562919
acute_cd8	OLINK_IMPA1	MT-CYB	OLINK_IMPA1	-0.19587	-0.298961	-0.0927794	12.0423	-3.73	0.000206151	0.131144	0.425039
acute_cd8	OLINK_IMPA1	FCGR1B	OLINK_IMPA1	-0.285927	-0.436711	-0.135142	0.717461	-3.7227	0.000212094	0.131144	0.40141
acute_cd8	OLINK_IMPA1	TM2D2	OLINK_IMPA1	0.206821	0.0975551	0.316086	5.3015	3.71596	0.000217721	0.131144	0.379646
acute_cd8	OLINK_IMPA1	CA5B	OLINK_IMPA1	0.13317	0.0624891	0.20385	7.23559	3.69884	0.000232656	0.134301	0.324521
acute_cd8	OLINK_IMPA1	H3F3B	OLINK_IMPA1	0.104598	0.0487421	0.160454	12.3265	3.67632	0.000253763	0.140625	0.252406
acute_cd8	OLINK_ING1	UCHL3	OLINK_ING1	-0.310227	-0.399694	-0.220759	5.95477	-6.80728	2.0597e-11	2.85351e-07	15.1108
acute_cd8	OLINK_ING1	NUS1	OLINK_ING1	-0.269582	-0.366977	-0.172188	5.75314	-5.43398	7.49009e-08	0.000350478	7.60834
acute_cd8	OLINK_ING1	NDUFAF8	OLINK_ING1	-0.386342	-0.527192	-0.245492	7.16979	-5.38488	9.75004e-08	0.000350478	7.36843
acute_cd8	OLINK_ING1	FAM120AOS	OLINK_ING1	-0.218193	-0.297844	-0.138543	6.0934	-5.37793	1.01192e-07	0.000350478	7.33463
acute_cd8	OLINK_ING1	VARS	OLINK_ING1	-0.334151	-0.458967	-0.209335	4.53708	-5.25575	1.93146e-07	0.000535168	6.74704
acute_cd8	OLINK_ING1	GPN2	OLINK_ING1	-0.298994	-0.412	-0.185988	4.52554	-5.19425	2.66116e-07	0.000601087	6.45601
acute_cd8	OLINK_ING1	C15orf61	OLINK_ING1	-0.222956	-0.307639	-0.138273	6.49076	-5.16871	3.03711e-07	0.000601087	6.33607
acute_cd8	OLINK_ING1	FAF1	OLINK_ING1	-0.256042	-0.354931	-0.157153	5.02969	-5.08305	4.71127e-07	0.00074649	5.93783
acute_cd8	OLINK_ING1	RAB11FIP4	OLINK_ING1	-0.306068	-0.424411	-0.187726	4.84914	-5.07736	4.84944e-07	0.00074649	5.91163
acute_cd8	OLINK_ING1	PBX2	OLINK_ING1	-0.322264	-0.447915	-0.196614	4.58374	-5.0351	6.00711e-07	0.000787434	5.71761
acute_cd8	OLINK_ING1	CGAS	OLINK_ING1	-0.272345	-0.3787	-0.16599	4.88606	-5.02717	6.25218e-07	0.000787434	5.68138
acute_cd8	OLINK_ING1	UBXN10-AS1	OLINK_ING1	-0.40542	-0.565002	-0.245838	2.86551	-4.98749	7.63114e-07	0.000881015	5.50086
acute_cd8	OLINK_ING1	MTFP1	OLINK_ING1	-0.189776	-0.26608	-0.113472	6.83564	-4.88262	1.28371e-06	0.00136804	5.03022
acute_cd8	OLINK_ING1	GPR180	OLINK_ING1	-0.297549	-0.418698	-0.1764	4.21521	-4.82169	1.72898e-06	0.00163719	4.76106
acute_cd8	OLINK_ING1	B3GALNT2	OLINK_ING1	-0.364467	-0.513148	-0.215787	2.68172	-4.81243	1.80858e-06	0.00163719	4.7204
acute_cd8	OLINK_ING1	FPGS	OLINK_ING1	-0.205071	-0.289123	-0.121019	6.62863	-4.78978	2.01824e-06	0.00163719	4.62133
acute_cd8	OLINK_ING1	TOR1B	OLINK_ING1	-0.273713	-0.386072	-0.161355	4.94803	-4.78246	2.09089e-06	0.00163719	4.5894
acute_cd8	OLINK_ING1	JTB	OLINK_ING1	-0.0890197	-0.125603	-0.0524368	8.94751	-4.77714	2.14519e-06	0.00163719	4.56625
acute_cd8	OLINK_ING1	SCAP	OLINK_ING1	-0.258122	-0.364544	-0.1517	5.00976	-4.76162	2.31162e-06	0.00163719	4.49879
acute_cd8	OLINK_ING1	SLC30A5	OLINK_ING1	-0.217316	-0.307192	-0.127439	5.8768	-4.74683	2.48177e-06	0.00163719	4.43468
acute_cd8	OLINK_ING1	NUDT14	OLINK_ING1	-0.3162	-0.447027	-0.185372	4.77009	-4.74486	2.5053e-06	0.00163719	4.42616
acute_cd8	OLINK_ING1	JAK2	OLINK_ING1	-0.290362	-0.410695	-0.170029	5.18954	-4.73713	2.59985e-06	0.00163719	4.39273
acute_cd8	OLINK_ING1	ATPAF1	OLINK_ING1	-0.319814	-0.454713	-0.184916	5.45736	-4.65428	3.85368e-06	0.00232126	4.03779
acute_cd8	OLINK_ING1	MLXIP	OLINK_ING1	-0.267871	-0.382097	-0.153646	4.6647	-4.60387	4.88203e-06	0.00281815	3.82469
acute_cd8	OLINK_ING1	CAPN15	OLINK_ING1	-0.26967	-0.385341	-0.154	5.34794	-4.57689	5.53562e-06	0.00306762	3.71157
acute_cd8	OLINK_INHBC	WNT7A	OLINK_INHBC	-0.325535	-0.453024	-0.198046	0.917392	-5.01286	6.71906e-07	0.00930859	5.335
acute_cd8	OLINK_INHBC	ANXA2R	OLINK_INHBC	-0.118433	-0.169511	-0.0673546	6.92332	-4.55195	6.21398e-06	0.0430442	3.42419
acute_cd8	OLINK_INHBC	CFLAR	OLINK_INHBC	0.0855258	0.0473287	0.123723	8.53094	4.39569	1.2662e-05	0.058473	2.8156
acute_cd8	OLINK_INHBC	DYNLRB1	OLINK_INHBC	0.0633528	0.034109	0.0925967	8.57979	4.25297	2.38051e-05	0.0824491	2.27728
acute_cd8	OLINK_INHBC	ZNF674	OLINK_INHBC	0.272372	0.144768	0.399976	1.60786	4.19044	3.12119e-05	0.0864819	2.04674
acute_cd8	OLINK_INHBC	LPCAT1	OLINK_INHBC	0.155764	0.0817849	0.229744	6.30082	4.13349	3.98246e-05	0.0919549	1.83961
acute_cd8	OLINK_INHBC	FNDC3B	OLINK_INHBC	0.185147	0.0947612	0.275533	5.90097	4.02139	6.38038e-05	0.105021	1.4397
acute_cd8	OLINK_INHBC	IFI27	OLINK_INHBC	0.409685	0.209648	0.609723	6.81594	4.02068	6.39922e-05	0.105021	1.4372
acute_cd8	OLINK_INHBC	KLRF1	OLINK_INHBC	0.215248	0.109743	0.320752	8.29297	4.00524	6.82248e-05	0.105021	1.38294
acute_cd8	OLINK_INHBC	HIST1H2AC	OLINK_INHBC	0.200006	0.100179	0.299834	6.20041	3.93328	9.16901e-05	0.109756	1.13275
acute_cd8	OLINK_INHBC	RAB9A	OLINK_INHBC	0.107484	0.0537812	0.161186	7.33493	3.92925	9.32095e-05	0.109756	1.11885
acute_cd8	OLINK_INHBC	CRIP2	OLINK_INHBC	-0.328747	-0.493204	-0.164291	2.88448	-3.9244	9.50683e-05	0.109756	1.10215
acute_cd8	OLINK_INHBC	SHISA5	OLINK_INHBC	0.131177	0.064553	0.197801	9.0147	3.86534	0.000120698	0.128627	0.900492
acute_cd8	OLINK_INHBC	GNG2	OLINK_INHBC	0.0788477	0.0383554	0.11934	9.00086	3.82276	0.000143091	0.131001	0.756899
acute_cd8	OLINK_INHBC	AQP3	OLINK_INHBC	-0.23969	-0.363389	-0.115992	5.67914	-3.80406	0.000154117	0.131001	0.694313
acute_cd8	OLINK_INHBC	GSTP1	OLINK_INHBC	0.086621	0.0418719	0.13137	10.1343	3.80014	0.000156529	0.131001	0.681229
acute_cd8	OLINK_INHBC	RPLP2	OLINK_INHBC	-0.0644745	-0.0978417	-0.0311074	12.2943	-3.79341	0.000160749	0.131001	0.658808
acute_cd8	OLINK_INHBC	ZDHHC4	OLINK_INHBC	0.107136	0.0510142	0.163257	5.90905	3.7477	0.000192391	0.142395	0.507494
acute_cd8	OLINK_INHBC	MT-CYB	OLINK_INHBC	-0.146798	-0.223871	-0.0697249	12.0423	-3.7392	0.000198891	0.142395	0.479538
acute_cd8	OLINK_INHBC	RPL34	OLINK_INHBC	-0.0732343	-0.111884	-0.034585	13.336	-3.71991	0.000214403	0.142395	0.416364
acute_cd8	OLINK_INHBC	ATP6V1F	OLINK_INHBC	0.0481577	0.0226847	0.0736306	8.72208	3.71148	0.000221543	0.142395	0.388822
acute_cd8	OLINK_INHBC	WDSUB1	OLINK_INHBC	0.185484	0.0869432	0.284024	5.51223	3.69532	0.000235844	0.142395	0.336242
acute_cd8	OLINK_INHBC	CCL3	OLINK_INHBC	0.279234	0.130302	0.428167	6.87524	3.68078	0.00024945	0.142395	0.289121
acute_cd8	OLINK_INHBC	CST7	OLINK_INHBC	0.101399	0.0472468	0.155551	11.8976	3.67603	0.000254053	0.142395	0.273764
acute_cd8	OLINK_INHBC	GZMB	OLINK_INHBC	0.171502	0.0798375	0.263166	11.5734	3.67307	0.000256957	0.142395	0.26422
acute_cd8	OLINK_INPP1	PRDX6	OLINK_INPP1	0.0745164	0.0445357	0.104497	8.60499	4.87945	1.3039e-06	0.0128843	4.85676
acute_cd8	OLINK_INPP1	MT-ND2	OLINK_INPP1	-0.133419	-0.187911	-0.0789263	10.8286	-4.80665	1.86001e-06	0.0128843	4.54655
acute_cd8	OLINK_INPP1	CFAP20	OLINK_INPP1	0.225446	0.130438	0.320455	5.78205	4.65845	3.7786e-06	0.0172479	3.92856
acute_cd8	OLINK_INPP1	MRPL10	OLINK_INPP1	0.13273	0.0760791	0.189381	7.94861	4.59961	4.9799e-06	0.0172479	3.68824
acute_cd8	OLINK_INPP1	FMN1	OLINK_INPP1	-0.396793	-0.574349	-0.219238	1.59718	-4.38722	1.31518e-05	0.031181	2.84463
acute_cd8	OLINK_INPP1	IMP3	OLINK_INPP1	-0.109011	-0.157872	-0.0601507	8.08514	-4.38	1.35842e-05	0.031181	2.81658
acute_cd8	OLINK_INPP1	ZNF275	OLINK_INPP1	-0.280705	-0.407483	-0.153926	3.21738	-4.34674	1.57548e-05	0.031181	2.68811
acute_cd8	OLINK_INPP1	MT-ND1	OLINK_INPP1	-0.119581	-0.174128	-0.0650344	11.0692	-4.30382	1.90494e-05	0.0329888	2.52365
acute_cd8	OLINK_INPP1	ZDHHC14	OLINK_INPP1	-0.298691	-0.438664	-0.158718	2.84075	-4.18926	3.13703e-05	0.0482893	2.09228
acute_cd8	OLINK_INPP1	PURA	OLINK_INPP1	-0.208858	-0.307697	-0.110018	5.4558	-4.1484	3.73737e-05	0.0517775	1.94109
acute_cd8	OLINK_INPP1	PKD1	OLINK_INPP1	-0.204043	-0.303127	-0.10496	4.28079	-4.04278	5.83674e-05	0.0675243	1.5568
acute_cd8	OLINK_INPP1	GAPDH	OLINK_INPP1	0.130123	0.066581	0.193665	12.3619	4.02025	6.41072e-05	0.0675243	1.47605
acute_cd8	OLINK_INPP1	GPBAR1	OLINK_INPP1	-0.278127	-0.414562	-0.141692	1.13262	-4.00201	6.91427e-05	0.0675243	1.41099
acute_cd8	OLINK_INPP1	TRGV11	OLINK_INPP1	-0.279225	-0.416641	-0.141809	0.711053	-3.98912	7.29239e-05	0.0675243	1.3652
acute_cd8	OLINK_INPP1	PI16	OLINK_INPP1	-0.318633	-0.475468	-0.161799	1.75022	-3.9885	7.31099e-05	0.0675243	1.36301
acute_cd8	OLINK_INPP1	MT-ATP8	OLINK_INPP1	-0.264885	-0.39651	-0.13326	9.37676	-3.95076	8.53738e-05	0.0709004	1.22971
acute_cd8	OLINK_INPP1	FUT11	OLINK_INPP1	-0.190436	-0.285484	-0.095389	6.26524	-3.93342	9.16379e-05	0.0709004	1.16889
acute_cd8	OLINK_INPP1	POC1B-AS1	OLINK_INPP1	-0.268317	-0.402279	-0.134356	2.38055	-3.93214	9.21183e-05	0.0709004	1.1644
acute_cd8	OLINK_INPP1	ID2	OLINK_INPP1	-0.161901	-0.243329	-0.0804731	8.91287	-3.90334	0.000103549	0.0739031	1.06398
acute_cd8	OLINK_INPP1	TAGLN2	OLINK_INPP1	0.0854159	0.0421762	0.128656	10.3983	3.87808	0.000114672	0.0739031	0.976443
acute_cd8	OLINK_INPP1	ZC3HAV1	OLINK_INPP1	-0.097563	-0.147053	-0.0480731	7.84116	-3.87016	0.000118382	0.0739031	0.949141
acute_cd8	OLINK_INPP1	GPI	OLINK_INPP1	0.0838889	0.0412776	0.1265	8.31056	3.86492	0.000120902	0.0739031	0.931078
acute_cd8	OLINK_INPP1	RSF1	OLINK_INPP1	-0.076599	-0.115544	-0.0376538	7.89853	-3.86126	0.000122692	0.0739031	0.918481
acute_cd8	OLINK_INPP1	LDHA	OLINK_INPP1	0.119027	0.0582933	0.179761	9.79906	3.84747	0.000129662	0.0748476	0.871118
acute_cd8	OLINK_INPP1	MS4A4A	OLINK_INPP1	-0.25941	-0.393378	-0.125443	1.01873	-3.80143	0.000155727	0.085958	0.71424
acute_cd8	OLINK_INPPL1	KLF6	OLINK_INPPL1	0.105528	0.0685068	0.142549	9.74748	5.59602	3.09176e-08	0.000428333	8.5253
acute_cd8	OLINK_INPPL1	TUBA1A	OLINK_INPPL1	0.0655318	0.0410765	0.0899871	8.36428	5.26065	1.88247e-07	0.00101555	6.84463
acute_cd8	OLINK_INPPL1	ZC3HAV1	OLINK_INPPL1	-0.0634343	-0.0872414	-0.0396272	7.84116	-5.23092	2.19911e-07	0.00101555	6.70026
acute_cd8	OLINK_INPPL1	TAGLN2	OLINK_INPPL1	0.0553787	0.0343389	0.0764185	10.3983	5.16728	3.05954e-07	0.00103051	6.3938
acute_cd8	OLINK_INPPL1	CFAP20	OLINK_INPPL1	0.121314	0.0748828	0.167745	5.78205	5.12933	3.71918e-07	0.00103051	6.21271
acute_cd8	OLINK_INPPL1	MRPL10	OLINK_INPPL1	0.0698891	0.0422693	0.097509	7.94861	4.96763	8.42719e-07	0.00194584	5.45495
acute_cd8	OLINK_INPPL1	JAK2	OLINK_INPPL1	-0.136104	-0.190685	-0.0815235	5.18954	-4.89546	1.20516e-06	0.00238518	5.12405
acute_cd8	OLINK_INPPL1	PPFIBP2	OLINK_INPPL1	-0.194906	-0.274064	-0.115749	2.40122	-4.83384	1.62973e-06	0.00277428	4.84514
acute_cd8	OLINK_INPPL1	IMP3	OLINK_INPPL1	-0.0579749	-0.0816363	-0.0343136	8.08514	-4.81017	1.82846e-06	0.00277428	4.73887
acute_cd8	OLINK_INPPL1	BAZ1A	OLINK_INPPL1	-0.0499043	-0.0703517	-0.029457	7.74059	-4.7914	2.00251e-06	0.00277428	4.65492
acute_cd8	OLINK_INPPL1	PPP1R15A	OLINK_INPPL1	0.148917	0.0875712	0.210263	7.78785	4.76561	2.26773e-06	0.00285611	4.54012
acute_cd8	OLINK_INPPL1	TAGAP	OLINK_INPPL1	0.0888331	0.0519916	0.125674	7.42065	4.73367	2.64319e-06	0.00305156	4.39877
acute_cd8	OLINK_INPPL1	MYADM	OLINK_INPPL1	0.113266	0.0646432	0.161889	6.88848	4.57319	5.63155e-06	0.00550224	3.70195
acute_cd8	OLINK_INPPL1	DDIT4	OLINK_INPPL1	-0.111767	-0.159751	-0.0637831	9.72325	-4.57275	5.64319e-06	0.00550224	3.70005
acute_cd8	OLINK_INPPL1	LSM10	OLINK_INPPL1	-0.0533376	-0.0762952	-0.0303799	7.30865	-4.56106	5.95739e-06	0.00550224	3.6502
acute_cd8	OLINK_INPPL1	TMED5	OLINK_INPPL1	-0.0562715	-0.0806878	-0.0318552	7.22778	-4.52449	7.05318e-06	0.00610717	3.49493
acute_cd8	OLINK_INPPL1	HIST1H1E	OLINK_INPPL1	0.112184	0.0628567	0.161512	8.98898	4.4648	9.26693e-06	0.007552	3.24412
acute_cd8	OLINK_INPPL1	IL1RN	OLINK_INPPL1	-0.149715	-0.216065	-0.0833648	1.05728	-4.4298	1.08599e-05	0.00796879	3.0985
acute_cd8	OLINK_INPPL1	TYMP	OLINK_INPPL1	-0.132587	-0.191491	-0.0736834	7.34339	-4.41895	1.14048e-05	0.00796879	3.05358
acute_cd8	OLINK_INPPL1	IFNG	OLINK_INPPL1	0.157952	0.0876499	0.228255	5.40982	4.41079	1.18317e-05	0.00796879	3.01985
acute_cd8	OLINK_INPPL1	TOR1B	OLINK_INPPL1	-0.114276	-0.16555	-0.0630028	4.94803	-4.37546	1.38626e-05	0.00796879	2.87457
acute_cd8	OLINK_INPPL1	ITM2A	OLINK_INPPL1	0.0898338	0.0495263	0.130141	8.76233	4.37537	1.38682e-05	0.00796879	2.8742
acute_cd8	OLINK_INPPL1	C1orf162	OLINK_INPPL1	-0.0998128	-0.144626	-0.0549993	7.41257	-4.37258	1.40421e-05	0.00796879	2.86277
acute_cd8	OLINK_INPPL1	CHST12	OLINK_INPPL1	-0.0821953	-0.119111	-0.0452799	8.21821	-4.37119	1.41292e-05	0.00796879	2.85711
acute_cd8	OLINK_INPPL1	ID2	OLINK_INPPL1	-0.087933	-0.127468	-0.0483976	8.91287	-4.36643	1.44331e-05	0.00796879	2.8376
acute_cd8	OLINK_IPCEF1	JAK2	OLINK_IPCEF1	-0.183207	-0.234288	-0.132126	5.18954	-7.04117	4.36645e-12	6.04929e-08	16.9247
acute_cd8	OLINK_IPCEF1	TYMP	OLINK_IPCEF1	-0.193709	-0.248858	-0.138559	7.34339	-6.89551	1.15324e-11	7.98849e-08	16.0024
acute_cd8	OLINK_IPCEF1	RPL5	OLINK_IPCEF1	0.058236	0.0413495	0.0751225	12.0347	6.77037	2.62047e-11	1.21013e-07	15.2235
acute_cd8	OLINK_IPCEF1	HELZ2	OLINK_IPCEF1	-0.214291	-0.278072	-0.150509	5.4522	-6.59586	8.05795e-11	2.79087e-07	14.1584
acute_cd8	OLINK_IPCEF1	CHST12	OLINK_IPCEF1	-0.112985	-0.147533	-0.0784377	8.21821	-6.42044	2.43056e-10	6.73461e-07	13.1125
acute_cd8	OLINK_IPCEF1	IFIT1	OLINK_IPCEF1	-0.432256	-0.565307	-0.299204	4.33416	-6.37794	3.16405e-10	7.30579e-07	12.8629
acute_cd8	OLINK_IPCEF1	IMP3	OLINK_IPCEF1	-0.0704009	-0.0927935	-0.0480083	8.08514	-6.17211	1.11079e-09	2.01205e-06	11.675
acute_cd8	OLINK_IPCEF1	IRF7	OLINK_IPCEF1	-0.238106	-0.313933	-0.162279	7.59875	-6.16464	1.16186e-09	2.01205e-06	11.6325
acute_cd8	OLINK_IPCEF1	UBA7	OLINK_IPCEF1	-0.0898046	-0.118591	-0.0610182	6.10567	-6.12452	1.47762e-09	2.1827e-06	11.4053
acute_cd8	OLINK_IPCEF1	OGFR	OLINK_IPCEF1	-0.129896	-0.171607	-0.0881855	6.93413	-6.11378	1.5755e-09	2.1827e-06	11.3447
acute_cd8	OLINK_IPCEF1	ZC3HAV1	OLINK_IPCEF1	-0.0695194	-0.0920441	-0.0469946	7.84116	-6.05908	2.18085e-09	2.69368e-06	11.0376
acute_cd8	OLINK_IPCEF1	PARP14	OLINK_IPCEF1	-0.12919	-0.171127	-0.0872526	6.46731	-6.04767	2.3332e-09	2.69368e-06	10.9738
acute_cd8	OLINK_IPCEF1	APOL6	OLINK_IPCEF1	-0.104932	-0.139192	-0.070672	7.23399	-6.01285	2.86501e-09	3.05322e-06	10.7799
acute_cd8	OLINK_IPCEF1	ADAR	OLINK_IPCEF1	-0.0960188	-0.127934	-0.0641032	8.30425	-5.90628	5.33742e-09	5.03715e-06	10.1928
acute_cd8	OLINK_IPCEF1	EEF2	OLINK_IPCEF1	0.0578079	0.0385483	0.0770674	10.6312	5.89251	5.77997e-09	5.03715e-06	10.1176
acute_cd8	OLINK_IPCEF1	IFI44L	OLINK_IPCEF1	-0.350372	-0.467126	-0.233618	6.9033	-5.8914	5.81741e-09	5.03715e-06	10.1115
acute_cd8	OLINK_IPCEF1	IFITM1	OLINK_IPCEF1	-0.0991884	-0.132533	-0.065844	13.0173	-5.8398	7.83003e-09	6.38101e-06	9.83135
acute_cd8	OLINK_IPCEF1	PPP1R15A	OLINK_IPCEF1	0.17268	0.11438	0.230981	7.78785	5.81475	9.03779e-09	6.95609e-06	9.69612
acute_cd8	OLINK_IPCEF1	RNF213	OLINK_IPCEF1	-0.0805487	-0.107915	-0.0531828	9.80574	-5.77843	1.11168e-08	7.75631e-06	9.50098
acute_cd8	OLINK_IPCEF1	BAZ1A	OLINK_IPCEF1	-0.0570932	-0.0764944	-0.0376919	7.74059	-5.77716	1.11972e-08	7.75631e-06	9.49419
acute_cd8	OLINK_IPCEF1	PABPC1	OLINK_IPCEF1	0.0572673	0.0377154	0.0768192	10.6388	5.75013	1.30529e-08	8.61119e-06	9.34971
acute_cd8	OLINK_IPCEF1	SAMD9	OLINK_IPCEF1	-0.153551	-0.206111	-0.100992	7.17283	-5.73538	1.41882e-08	8.93471e-06	9.27114
acute_cd8	OLINK_IPCEF1	FBXO6	OLINK_IPCEF1	-0.140585	-0.188868	-0.0923012	6.54276	-5.71611	1.58176e-08	9.52769e-06	9.16875
acute_cd8	OLINK_IPCEF1	SAMD9L	OLINK_IPCEF1	-0.186772	-0.251674	-0.12187	6.78394	-5.64956	2.29669e-08	1.2773e-05	8.81762
acute_cd8	OLINK_IPCEF1	PPM1K	OLINK_IPCEF1	-0.126312	-0.170209	-0.0824142	7.07321	-5.64892	2.30494e-08	1.2773e-05	8.81425
acute_cd8	OLINK_IQGAP2	MIDN	OLINK_IQGAP2	-0.139033	-0.186229	-0.091838	6.60996	-5.78335	1.08103e-08	9.20528e-05	9.47245
acute_cd8	OLINK_IQGAP2	ZC3HAV1	OLINK_IQGAP2	-0.0839932	-0.112685	-0.0553008	7.84116	-5.74696	1.3289e-08	9.20528e-05	9.28114
acute_cd8	OLINK_IQGAP2	BAZ1A	OLINK_IQGAP2	-0.0691963	-0.0937144	-0.0446783	7.74059	-5.54062	4.19472e-08	0.000193712	8.21703
acute_cd8	OLINK_IQGAP2	MLLT6	OLINK_IQGAP2	-0.0911231	-0.12412	-0.058126	7.17209	-5.42142	8.01433e-08	0.000277576	7.61862
acute_cd8	OLINK_IQGAP2	PRDX6	OLINK_IQGAP2	0.0477788	0.0302412	0.0653164	8.60499	5.34841	1.18439e-07	0.000293613	7.25794
acute_cd8	OLINK_IQGAP2	CHST12	OLINK_IQGAP2	-0.120252	-0.164502	-0.0760015	8.21821	-5.33503	1.2716e-07	0.000293613	7.19236
acute_cd8	OLINK_IQGAP2	HINT1	OLINK_IQGAP2	0.0600831	0.0376638	0.0825024	10.698	5.26128	1.87624e-07	0.000371335	6.83348
acute_cd8	OLINK_IQGAP2	GPI	OLINK_IQGAP2	0.0667652	0.041708	0.0918224	8.31056	5.23092	2.19912e-07	0.000380832	6.68707
acute_cd8	OLINK_IQGAP2	BRD2	OLINK_IQGAP2	-0.0737085	-0.101845	-0.0455725	8.23572	-5.14298	3.46748e-07	0.00053376	6.26748
acute_cd8	OLINK_IQGAP2	TOB2	OLINK_IQGAP2	-0.201012	-0.278303	-0.123722	4.44466	-5.10572	4.19694e-07	0.000543811	6.09168
acute_cd8	OLINK_IQGAP2	PPM1K	OLINK_IQGAP2	-0.146087	-0.202345	-0.0898294	7.07321	-5.09789	4.3682e-07	0.000543811	6.05486
acute_cd8	OLINK_IQGAP2	CYTH1	OLINK_IQGAP2	-0.0609138	-0.0844616	-0.0373661	8.16282	-5.07841	4.82379e-07	0.000543811	5.96355
acute_cd8	OLINK_IQGAP2	IFIT1	OLINK_IQGAP2	-0.441281	-0.612891	-0.269671	4.33416	-5.04817	5.62331e-07	0.000543811	5.82245
acute_cd8	OLINK_IQGAP2	TMED5	OLINK_IQGAP2	-0.0755028	-0.104876	-0.0461299	7.22778	-5.04635	5.67517e-07	0.000543811	5.814
acute_cd8	OLINK_IQGAP2	TAGLN2	OLINK_IQGAP2	0.0652	0.0397986	0.0906014	10.3983	5.03907	5.88795e-07	0.000543811	5.78015
acute_cd8	OLINK_IQGAP2	HMGB2	OLINK_IQGAP2	0.137615	0.0834027	0.191828	9.34224	4.98341	7.78835e-07	0.000674374	5.52295
acute_cd8	OLINK_IQGAP2	TNFSF14	OLINK_IQGAP2	-0.179287	-0.250292	-0.108281	4.91839	-4.95699	8.88594e-07	0.000685438	5.40179
acute_cd8	OLINK_IQGAP2	IMP3	OLINK_IQGAP2	-0.0721112	-0.100673	-0.0435495	8.08514	-4.95655	8.90565e-07	0.000685438	5.39975
acute_cd8	OLINK_IQGAP2	TMBIM1	OLINK_IQGAP2	-0.089787	-0.125637	-0.0539366	6.91198	-4.91677	1.08486e-06	0.000791031	5.21847
acute_cd8	OLINK_IQGAP2	ARHGEF2	OLINK_IQGAP2	-0.120651	-0.169089	-0.0722131	5.46605	-4.88996	1.23825e-06	0.000857736	5.09704
acute_cd8	OLINK_IQGAP2	KMT2C	OLINK_IQGAP2	-0.0726916	-0.102205	-0.0431786	7.0686	-4.83538	1.61758e-06	0.00106648	4.85182
acute_cd8	OLINK_IQGAP2	RPLP0	OLINK_IQGAP2	0.0699087	0.0414315	0.0983858	12.3984	4.81942	1.74817e-06	0.00106648	4.78061
acute_cd8	OLINK_IQGAP2	ID2	OLINK_IQGAP2	-0.116915	-0.164592	-0.0692378	8.91287	-4.81415	1.79353e-06	0.00106648	4.75712
acute_cd8	OLINK_IQGAP2	ITGAL	OLINK_IQGAP2	-0.0694823	-0.0978528	-0.0411118	8.27321	-4.80803	1.84753e-06	0.00106648	4.72992
acute_cd8	OLINK_IQGAP2	PODN	OLINK_IQGAP2	-0.217471	-0.306636	-0.128306	2.14807	-4.78816	2.03411e-06	0.00112722	4.64171
acute_cd8	OLINK_IRAK1	PPFIBP2	OLINK_IRAK1	-0.282707	-0.386524	-0.178891	2.40122	-5.34603	1.19946e-07	0.00166174	7.16066
acute_cd8	OLINK_IRAK1	GPR180	OLINK_IRAK1	-0.175361	-0.248126	-0.102597	4.21521	-4.73122	2.67446e-06	0.0157265	4.35757
acute_cd8	OLINK_IRAK1	SOBP	OLINK_IRAK1	-0.213888	-0.303602	-0.124174	1.02678	-4.68044	3.40547e-06	0.0157265	4.14037
acute_cd8	OLINK_IRAK1	JAK2	OLINK_IRAK1	-0.165804	-0.237931	-0.0936766	5.18954	-4.51291	7.43861e-06	0.0222729	3.43927
acute_cd8	OLINK_IRAK1	CFAP20	OLINK_IRAK1	0.139634	0.0782773	0.200991	5.78205	4.46776	9.14317e-06	0.0222729	3.25445
acute_cd8	OLINK_IRAK1	TAGLN2	OLINK_IRAK1	0.0630376	0.0352123	0.0908629	10.3983	4.44754	1.00222e-05	0.0222729	3.17228
acute_cd8	OLINK_IRAK1	IL1RN	OLINK_IRAK1	-0.197009	-0.284475	-0.109544	1.05728	-4.4219	1.12538e-05	0.0222729	3.06855
acute_cd8	OLINK_IRAK1	TAGAP	OLINK_IRAK1	0.108002	0.0595223	0.156482	7.42065	4.37353	1.39823e-05	0.0242138	2.87441
acute_cd8	OLINK_IRAK1	BAZ1A	OLINK_IRAK1	-0.0591838	-0.0862105	-0.0321571	7.74059	-4.29903	1.94558e-05	0.029949	2.57931
acute_cd8	OLINK_IRAK1	IRF7	OLINK_IRAK1	-0.231777	-0.339018	-0.124536	7.59875	-4.24299	2.48628e-05	0.0339991	2.36054
acute_cd8	OLINK_IRAK1	GPR183	OLINK_IRAK1	0.161572	0.0864792	0.236665	6.01586	4.22404	2.69951e-05	0.0339991	2.28719
acute_cd8	OLINK_IRAK1	ZC3HAV1	OLINK_IRAK1	-0.0667406	-0.0983518	-0.0351294	7.84116	-4.14485	3.79436e-05	0.0411646	1.98399
acute_cd8	OLINK_IRAK1	MC1R	OLINK_IRAK1	-0.184216	-0.271557	-0.096875	1.46902	-4.14067	3.86271e-05	0.0411646	1.96811
acute_cd8	OLINK_IRAK1	HELZ2	OLINK_IRAK1	-0.18995	-0.280561	-0.0993388	5.4522	-4.11545	4.29952e-05	0.041343	1.87281
acute_cd8	OLINK_IRAK1	MS4A4A	OLINK_IRAK1	-0.179972	-0.266375	-0.0935683	1.01873	-4.08916	4.80497e-05	0.041343	1.774
acute_cd8	OLINK_IRAK1	KLF6	OLINK_IRAK1	0.102295	0.053039	0.151552	9.74748	4.07712	5.0546e-05	0.041343	1.729
acute_cd8	OLINK_IRAK1	TUBA1A	OLINK_IRAK1	0.0671953	0.0346732	0.0997175	8.36428	4.05621	5.51802e-05	0.041343	1.65107
acute_cd8	OLINK_IRAK1	IFITM1	OLINK_IRAK1	-0.0966282	-0.143516	-0.0497408	13.0173	-4.04583	5.76279e-05	0.041343	1.61253
acute_cd8	OLINK_IRAK1	IFIT1	OLINK_IRAK1	-0.388527	-0.577116	-0.199937	4.33416	-4.0445	5.79497e-05	0.041343	1.60759
acute_cd8	OLINK_IRAK1	PPP1R15A	OLINK_IRAK1	0.167132	0.0857943	0.24847	7.78785	4.03393	6.05614e-05	0.041343	1.56846
acute_cd8	OLINK_IRAK1	JTB	OLINK_IRAK1	-0.0455068	-0.0676986	-0.0233149	8.94751	-4.02571	6.2668e-05	0.041343	1.53811
acute_cd8	OLINK_IRAK1	IGKV3-15	OLINK_IRAK1	-0.334556	-0.499482	-0.16963	1.94023	-3.98236	7.49852e-05	0.0472202	1.37894
acute_cd8	OLINK_IRAK1	TNFRSF14	OLINK_IRAK1	-0.0452514	-0.0677243	-0.0227785	8.21105	-3.95306	8.45721e-05	0.0508272	1.27232
acute_cd8	OLINK_IRAK1	APOL6	OLINK_IRAK1	-0.0968621	-0.145086	-0.0486379	7.23399	-3.94321	8.80506e-05	0.0508272	1.23661
acute_cd8	OLINK_IRAK1	TRIM35	OLINK_IRAK1	-0.171553	-0.257548	-0.085558	3.69528	-3.91639	9.82144e-05	0.0520514	1.13989
acute_cd8	OLINK_IRAK4	PPP1R15A	OLINK_IRAK4	0.152851	0.0983141	0.207388	7.78785	5.50222	5.17443e-08	0.000419086	8.05462
acute_cd8	OLINK_IRAK4	BAZ1A	OLINK_IRAK4	-0.0506806	-0.0688583	-0.0325028	7.74059	-5.47346	6.05004e-08	0.000419086	7.90799
acute_cd8	OLINK_IRAK4	TAGLN2	OLINK_IRAK4	0.0496818	0.0309075	0.0684562	10.3983	5.19509	2.64962e-07	0.00122359	6.52489
acute_cd8	OLINK_IRAK4	IL1RN	OLINK_IRAK4	-0.153294	-0.212379	-0.0942083	1.05728	-5.09337	4.47002e-07	0.00154819	6.03619
acute_cd8	OLINK_IRAK4	C19orf25	OLINK_IRAK4	-0.0532347	-0.0739592	-0.0325103	6.62001	-5.0428	5.77793e-07	0.00160095	5.79659
acute_cd8	OLINK_IRAK4	TYMP	OLINK_IRAK4	-0.13359	-0.186134	-0.0810467	7.34339	-4.99131	7.48637e-07	0.0017286	5.55491
acute_cd8	OLINK_IRAK4	OGFR	OLINK_IRAK4	-0.0987917	-0.138275	-0.0593087	6.93413	-4.91214	1.10994e-06	0.00181669	5.18782
acute_cd8	OLINK_IRAK4	KLF6	OLINK_IRAK4	0.0829217	0.0497675	0.116076	9.74748	4.91009	1.12125e-06	0.00181669	5.17837
acute_cd8	OLINK_IRAK4	CFAP20	OLINK_IRAK4	0.103434	0.0619905	0.144877	5.78205	4.89971	1.18018e-06	0.00181669	5.13065
acute_cd8	OLINK_IRAK4	JAK2	OLINK_IRAK4	-0.120974	-0.169736	-0.0722123	5.18954	-4.8705	1.36243e-06	0.00188751	4.99692
acute_cd8	OLINK_IRAK4	CARD11	OLINK_IRAK4	-0.0827876	-0.116651	-0.048924	6.276	-4.79946	1.92591e-06	0.00217382	4.67479
acute_cd8	OLINK_IRAK4	IGKV3-15	OLINK_IRAK4	-0.271654	-0.383049	-0.160258	1.94023	-4.78747	2.04084e-06	0.00217382	4.62088
acute_cd8	OLINK_IRAK4	PPFIBP2	OLINK_IRAK4	-0.171474	-0.242185	-0.100762	2.40122	-4.76068	2.32211e-06	0.00217382	4.50082
acute_cd8	OLINK_IRAK4	HELZ2	OLINK_IRAK4	-0.148094	-0.209236	-0.0869517	5.4522	-4.75506	2.38567e-06	0.00217382	4.47572
acute_cd8	OLINK_IRAK4	ARL4A	OLINK_IRAK4	0.0990733	0.0580764	0.14007	6.06273	4.74423	2.5129e-06	0.00217382	4.42742
acute_cd8	OLINK_IRAK4	ZC3HAV1	OLINK_IRAK4	-0.0515995	-0.0729672	-0.0302317	7.84116	-4.74075	2.55517e-06	0.00217382	4.41192
acute_cd8	OLINK_IRAK4	IRF7	OLINK_IRAK4	-0.174582	-0.247015	-0.102149	7.59875	-4.73176	2.66746e-06	0.00217382	4.37195
acute_cd8	OLINK_IRAK4	TUBA1A	OLINK_IRAK4	0.051825	0.0299285	0.0737215	8.36428	4.6465	3.99752e-06	0.00307676	3.99628
acute_cd8	OLINK_IRAK4	IMP3	OLINK_IRAK4	-0.0502232	-0.071539	-0.0289074	8.08514	-4.62554	4.41113e-06	0.00321641	3.90492
acute_cd8	OLINK_IRAK4	CHST12	OLINK_IRAK4	-0.0774324	-0.11052	-0.0443444	8.21821	-4.59424	5.10632e-06	0.00353715	3.76919
acute_cd8	OLINK_IRAK4	TBC1D1	OLINK_IRAK4	-0.0641579	-0.0916972	-0.0366186	6.24693	-4.5736	5.621e-06	0.00370826	3.68016
acute_cd8	OLINK_IRAK4	UBA7	OLINK_IRAK4	-0.063527	-0.090903	-0.0361509	6.10567	-4.55563	6.10923e-06	0.00375569	3.60297
acute_cd8	OLINK_IRAK4	CDKN1B	OLINK_IRAK4	0.0496194	0.0282159	0.0710229	7.53308	4.55122	6.23509e-06	0.00375569	3.58408
acute_cd8	OLINK_IRAK4	SOBP	OLINK_IRAK4	-0.140699	-0.201657	-0.0797416	1.02678	-4.5313	6.83534e-06	0.00388176	3.49893
acute_cd8	OLINK_IRAK4	LTBP3	OLINK_IRAK4	-0.114733	-0.164499	-0.0649664	4.94896	-4.52598	7.00477e-06	0.00388176	3.47625
acute_cd8	OLINK_ISLR2	RPL27	OLINK_ISLR2	-0.095057	-0.130905	-0.059209	11.3845	-5.20571	2.50746e-07	0.00230425	6.46695
acute_cd8	OLINK_ISLR2	IRF7	OLINK_ISLR2	0.515047	0.316992	0.713102	7.59875	5.10531	4.20585e-07	0.00230425	6.00157
acute_cd8	OLINK_ISLR2	XAF1	OLINK_ISLR2	0.487028	0.298508	0.675547	8.15784	5.07175	4.98972e-07	0.00230425	5.84791
acute_cd8	OLINK_ISLR2	RPS14	OLINK_ISLR2	-0.122164	-0.17017	-0.0741568	13.1304	-4.99574	7.322e-07	0.00253598	5.50332
acute_cd8	OLINK_ISLR2	MX1	OLINK_ISLR2	0.533506	0.318402	0.74861	7.53907	4.86913	1.37161e-06	0.00345641	4.94007
acute_cd8	OLINK_ISLR2	SP100	OLINK_ISLR2	0.21187	0.126132	0.297609	8.89921	4.85127	1.49693e-06	0.00345641	4.86169
acute_cd8	OLINK_ISLR2	RPSA	OLINK_ISLR2	-0.126227	-0.178012	-0.0744427	12.0137	-4.78535	2.06187e-06	0.00367923	4.5748
acute_cd8	OLINK_ISLR2	ISG20	OLINK_ISLR2	0.286068	0.168557	0.40358	9.70624	4.77914	2.12457e-06	0.00367923	4.54797
acute_cd8	OLINK_ISLR2	IFITM1	OLINK_ISLR2	0.204908	0.118848	0.290968	13.0173	4.67433	3.50555e-06	0.00539621	4.09988
acute_cd8	OLINK_ISLR2	RPL10A	OLINK_ISLR2	-0.103258	-0.146887	-0.0596282	11.5483	-4.64627	4.00194e-06	0.00554428	3.9815
acute_cd8	OLINK_ISLR2	OAS2	OLINK_ISLR2	0.398264	0.228968	0.56756	6.52525	4.61832	4.56287e-06	0.00574673	3.8643
acute_cd8	OLINK_ISLR2	RPL15	OLINK_ISLR2	-0.0775206	-0.110901	-0.0441399	12.0946	-4.55913	6.01102e-06	0.00642579	3.61818
acute_cd8	OLINK_ISLR2	PARP9	OLINK_ISLR2	0.359147	0.204378	0.513917	6.86951	4.55562	6.10933e-06	0.00642579	3.60371
acute_cd8	OLINK_ISLR2	RPLP2	OLINK_ISLR2	-0.0949689	-0.136105	-0.053833	12.2943	-4.53232	6.80346e-06	0.00642579	3.50769
acute_cd8	OLINK_ISLR2	DNPH1	OLINK_ISLR2	-0.248411	-0.356127	-0.140696	6.32535	-4.52746	6.95733e-06	0.00642579	3.48774
acute_cd8	OLINK_ISLR2	GZMB	OLINK_ISLR2	0.256537	0.143491	0.369582	11.5734	4.45509	9.68477e-06	0.0083858	3.19289
acute_cd8	OLINK_ISLR2	SH2D2A	OLINK_ISLR2	0.228133	0.127222	0.329044	8.394	4.43824	1.04532e-05	0.00851873	3.12488
acute_cd8	OLINK_ISLR2	RPL21	OLINK_ISLR2	-0.108967	-0.157466	-0.0604682	12.1588	-4.41087	1.18272e-05	0.0086259	3.01492
acute_cd8	OLINK_ISLR2	SHISA5	OLINK_ISLR2	0.185365	0.102862	0.267868	9.0147	4.41082	1.183e-05	0.0086259	3.01471
acute_cd8	OLINK_ISLR2	BST2	OLINK_ISLR2	0.254036	0.139379	0.368694	9.42108	4.34964	1.55533e-05	0.00998951	2.77126
acute_cd8	OLINK_ISLR2	TRIM22	OLINK_ISLR2	0.26672	0.146076	0.387363	8.31246	4.34022	1.62176e-05	0.00998951	2.73408
acute_cd8	OLINK_ISLR2	ADGRE5	OLINK_ISLR2	0.167286	0.0916174	0.242955	9.00424	4.34013	1.6224e-05	0.00998951	2.73373
acute_cd8	OLINK_ISLR2	RPS6	OLINK_ISLR2	-0.0893187	-0.129813	-0.0488246	12.5904	-4.33023	1.6952e-05	0.00998951	2.69471
acute_cd8	OLINK_ISLR2	SAMD9	OLINK_ISLR2	0.302761	0.165352	0.440171	7.17283	4.32557	1.73054e-05	0.00998951	2.67637
acute_cd8	OLINK_ISLR2	OASL	OLINK_ISLR2	0.350996	0.190418	0.511574	6.92823	4.29117	2.01397e-05	0.0103554	2.54161
acute_cd8	OLINK_ISM1	CD8B2	OLINK_ISM1	-0.417364	-0.594573	-0.240155	3.09976	-4.6237	4.44941e-06	0.0616421	3.63448
acute_cd8	OLINK_ISM1	AFMID	OLINK_ISM1	-0.247608	-0.364552	-0.130664	3.11307	-4.15669	3.6074e-05	0.182837	1.873
acute_cd8	OLINK_ISM1	THBS1	OLINK_ISM1	-0.290069	-0.42779	-0.152348	2.33716	-4.13487	3.95923e-05	0.182837	1.79504
acute_cd8	OLINK_ISM1	C1QA	OLINK_ISM1	-0.281876	-0.421219	-0.142534	1.36524	-3.97132	7.84699e-05	0.27178	1.22308
acute_cd8	OLINK_ISM1	AC106047.1	OLINK_ISM1	-0.204887	-0.310903	-0.0988715	1.16685	-3.79406	0.000160334	0.389545	0.628053
acute_cd8	OLINK_ISM1	PIP4P2	OLINK_ISM1	-0.201069	-0.306256	-0.0958819	4.29697	-3.75269	0.000188671	0.389545	0.492918
acute_cd8	OLINK_ISM1	AC048382.6	OLINK_ISM1	-0.151383	-0.230917	-0.0718489	0.522171	-3.73667	0.00020086	0.389545	0.440974
acute_cd8	OLINK_ISM1	KCNK6	OLINK_ISM1	-0.221723	-0.340142	-0.103305	3.17351	-3.6758	0.000254277	0.389545	0.245523
acute_cd8	OLINK_ISM1	EPHX4	OLINK_ISM1	-0.269687	-0.414326	-0.125048	2.96445	-3.66046	0.000269703	0.389545	0.196761
acute_cd8	OLINK_ISM1	MXRA7	OLINK_ISM1	-0.226104	-0.348312	-0.103896	4.12068	-3.6322	0.000300447	0.389545	0.107446
acute_cd8	OLINK_ISM1	TIGD5	OLINK_ISM1	-0.210929	-0.325174	-0.0966831	1.6429	-3.62457	0.000309297	0.389545	0.0834409
acute_cd8	OLINK_ISM1	BCL11A	OLINK_ISM1	-0.203155	-0.316168	-0.0901422	0.958591	-3.52907	0.000442852	0.437252	-0.212904
acute_cd8	OLINK_ISM1	WDR82	OLINK_ISM1	-0.0933724	-0.145722	-0.0410232	6.58819	-3.50162	0.000490235	0.437252	-0.296664
acute_cd8	OLINK_ISM1	HACD2	OLINK_ISM1	-0.139761	-0.219079	-0.0604434	4.95793	-3.4592	0.000572859	0.437252	-0.424856
acute_cd8	OLINK_ISM1	DDX18	OLINK_ISM1	-0.0611219	-0.0960508	-0.026193	8.34368	-3.43536	0.000624843	0.437252	-0.496266
acute_cd8	OLINK_ISM1	C1QB	OLINK_ISM1	-0.239551	-0.376754	-0.102348	1.20944	-3.42763	0.000642612	0.437252	-0.519306
acute_cd8	OLINK_ISM1	TIMP1	OLINK_ISM1	-0.100147	-0.157508	-0.0427855	7.58438	-3.42751	0.00064289	0.437252	-0.519661
acute_cd8	OLINK_ISM1	KIR2DL3	OLINK_ISM1	-0.236112	-0.371408	-0.100816	6.48585	-3.42606	0.000646284	0.437252	-0.523987
acute_cd8	OLINK_ISM1	S100B	OLINK_ISM1	-0.566876	-0.892089	-0.241663	5.01181	-3.422	0.000655849	0.437252	-0.536055
acute_cd8	OLINK_ISM1	KIR3DL2	OLINK_ISM1	-0.240159	-0.378219	-0.102099	6.4138	-3.415	0.000672662	0.437252	-0.556844
acute_cd8	OLINK_ISM1	MS4A4A	OLINK_ISM1	-0.200514	-0.315799	-0.085229	1.01873	-3.41454	0.000673786	0.437252	-0.558215
acute_cd8	OLINK_ISM1	FAM126A	OLINK_ISM1	-0.16895	-0.266326	-0.0715753	4.80565	-3.40621	0.000694352	0.437252	-0.582901
acute_cd8	OLINK_ISM1	POGLUT1	OLINK_ISM1	-0.142683	-0.225702	-0.0596635	5.14031	-3.37406	0.000779333	0.468642	-0.677631
acute_cd8	OLINK_ISM1	TRGV11	OLINK_ISM1	-0.203191	-0.321819	-0.0845629	0.711053	-3.36262	0.000811852	0.468642	-0.711145
acute_cd8	OLINK_ISM1	SAT1	OLINK_ISM1	0.0758366	0.0313054	0.120368	9.25278	3.34329	0.000869641	0.48192	-0.767485
acute_cd8	OLINK_ITGA11	MX1	OLINK_ITGA11	0.972984	0.819711	1.12626	7.53907	12.4624	1.72115e-32	2.38448e-28	62.8259
acute_cd8	OLINK_ITGA11	PPM1K	OLINK_ITGA11	0.512612	0.431061	0.594163	7.07321	12.3402	6.08268e-32	4.21348e-28	61.5884
acute_cd8	OLINK_ITGA11	XAF1	OLINK_ITGA11	0.838566	0.703363	0.973769	8.15784	12.1762	3.26725e-31	1.50882e-27	59.9407
acute_cd8	OLINK_ITGA11	ISG15	OLINK_ITGA11	0.830624	0.695814	0.965433	9.11909	12.0961	7.38941e-31	2.55932e-27	59.1409
acute_cd8	OLINK_ITGA11	SAMD9	OLINK_ITGA11	0.60106	0.502486	0.699634	7.17283	11.9706	2.63376e-30	7.29761e-27	57.8954
acute_cd8	OLINK_ITGA11	IFI6	OLINK_ITGA11	0.878829	0.734017	1.02364	9.14761	11.9141	4.6559e-30	1.07505e-26	57.3371
acute_cd8	OLINK_ITGA11	IRF7	OLINK_ITGA11	0.863293	0.720691	1.0059	7.59875	11.8848	6.24621e-30	1.23621e-26	57.0492
acute_cd8	OLINK_ITGA11	ISG20	OLINK_ITGA11	0.509365	0.424541	0.594189	9.70624	11.7889	1.63382e-29	2.82937e-26	56.107
acute_cd8	OLINK_ITGA11	TRIM22	OLINK_ITGA11	0.520657	0.43378	0.607534	8.31246	11.7655	2.06392e-29	3.17707e-26	55.878
acute_cd8	OLINK_ITGA11	SP100	OLINK_ITGA11	0.369027	0.307172	0.430882	8.89921	11.7123	3.50437e-29	4.85495e-26	55.3593
acute_cd8	OLINK_ITGA11	IFIT1	OLINK_ITGA11	1.48921	1.23857	1.73986	4.33416	11.6642	5.65516e-29	7.12242e-26	54.8905
acute_cd8	OLINK_ITGA11	EIF2AK2	OLINK_ITGA11	0.618871	0.514587	0.723155	7.89915	11.6505	6.47838e-29	7.47929e-26	54.7573
acute_cd8	OLINK_ITGA11	SP110	OLINK_ITGA11	0.383101	0.317444	0.448757	8.25231	11.455	4.44626e-28	4.73834e-25	52.8704
acute_cd8	OLINK_ITGA11	ADAR	OLINK_ITGA11	0.347963	0.28818	0.407746	8.30425	11.4266	5.87374e-28	5.81248e-25	52.5977
acute_cd8	OLINK_ITGA11	RSAD2	OLINK_ITGA11	1.29122	1.06823	1.51422	4.65485	11.3674	1.04685e-27	9.66875e-25	52.0316
acute_cd8	OLINK_ITGA11	MX2	OLINK_ITGA11	0.801162	0.662608	0.939716	6.34944	11.3517	1.21982e-27	1.05621e-24	51.8819
acute_cd8	OLINK_ITGA11	HELZ2	OLINK_ITGA11	0.696943	0.575998	0.817888	5.4522	11.3128	1.78118e-27	1.45155e-24	51.5111
acute_cd8	OLINK_ITGA11	IFI44L	OLINK_ITGA11	1.26322	1.04356	1.48288	6.9033	11.2899	2.22428e-27	1.71196e-24	51.2935
acute_cd8	OLINK_ITGA11	DDX60L	OLINK_ITGA11	0.580627	0.479453	0.681801	6.00786	11.2665	2.79125e-27	2.03527e-24	51.0711
acute_cd8	OLINK_ITGA11	OAS1	OLINK_ITGA11	0.931412	0.76665	1.09617	6.47098	11.098	1.41638e-26	9.81128e-24	49.4806
acute_cd8	OLINK_ITGA11	IFIT3	OLINK_ITGA11	1.17574	0.96651	1.38496	5.82117	11.032	2.66278e-26	1.74674e-23	48.8624
acute_cd8	OLINK_ITGA11	DDX60	OLINK_ITGA11	0.706079	0.580381	0.831777	5.80042	11.0277	2.7738e-26	1.74674e-23	48.8224
acute_cd8	OLINK_ITGA11	HERC6	OLINK_ITGA11	0.802556	0.658913	0.946199	4.87051	10.9686	4.87097e-26	2.93402e-23	48.2711
acute_cd8	OLINK_ITGA11	EIF3L	OLINK_ITGA11	-0.239459	-0.282455	-0.196463	8.80932	-10.9337	6.78988e-26	3.91946e-23	47.946
acute_cd8	OLINK_ITGA11	IFITM1	OLINK_ITGA11	0.348423	0.285631	0.411214	13.0173	10.8935	9.93415e-26	5.50511e-23	47.5734
acute_cd8	OLINK_ITGA5	IMP3	OLINK_ITGA5	-0.215104	-0.291779	-0.138429	8.08514	-5.50753	5.02656e-08	0.00069638	7.7562
acute_cd8	OLINK_ITGA5	C1orf162	OLINK_ITGA5	-0.333778	-0.478751	-0.188804	7.41257	-4.51991	7.20326e-06	0.0296724	3.38849
acute_cd8	OLINK_ITGA5	IFI44L	OLINK_ITGA5	-0.91118	-1.31395	-0.50841	6.9033	-4.44127	1.03109e-05	0.0296724	3.07536
acute_cd8	OLINK_ITGA5	DDX18	OLINK_ITGA5	-0.142856	-0.206094	-0.0796171	8.34368	-4.43482	1.06164e-05	0.0296724	3.04988
acute_cd8	OLINK_ITGA5	ITM2A	OLINK_ITGA5	0.294355	0.163995	0.424715	8.76233	4.4329	1.0709e-05	0.0296724	3.04231
acute_cd8	OLINK_ITGA5	MRPL10	OLINK_ITGA5	0.196897	0.107367	0.286427	7.94861	4.31748	1.79358e-05	0.0379742	2.5929
acute_cd8	OLINK_ITGA5	ALOX5AP	OLINK_ITGA5	-0.268442	-0.39113	-0.145754	9.46355	-4.29543	1.97656e-05	0.0379742	2.50835
acute_cd8	OLINK_ITGA5	CD74	OLINK_ITGA5	0.182616	0.0986912	0.266542	11.6494	4.27177	2.19282e-05	0.0379742	2.41802
acute_cd8	OLINK_ITGA5	IFIT1	OLINK_ITGA5	-0.996435	-1.45976	-0.533113	4.33416	-4.22209	2.72248e-05	0.041908	2.22994
acute_cd8	OLINK_ITGA5	PEAK3	OLINK_ITGA5	-0.539106	-0.791961	-0.286251	1.59518	-4.18565	3.18618e-05	0.0427406	2.09334
acute_cd8	OLINK_ITGA5	MX1	OLINK_ITGA5	-0.596506	-0.882852	-0.31016	7.53907	-4.08963	4.79536e-05	0.0427406	1.73874
acute_cd8	OLINK_ITGA5	HERC5	OLINK_ITGA5	-0.479353	-0.70947	-0.249236	6.31318	-4.08948	4.79844e-05	0.0427406	1.73818
acute_cd8	OLINK_ITGA5	SON	OLINK_ITGA5	-0.11403	-0.169186	-0.0588742	9.96666	-4.0587	5.46076e-05	0.0427406	1.62619
acute_cd8	OLINK_ITGA5	WWC2	OLINK_ITGA5	-0.426013	-0.632808	-0.219218	1.08881	-4.0443	5.79968e-05	0.0427406	1.57406
acute_cd8	OLINK_ITGA5	TRBV5-3	OLINK_ITGA5	-0.435899	-0.647532	-0.224267	0.509846	-4.04356	5.81766e-05	0.0427406	1.57138
acute_cd8	OLINK_ITGA5	CYP2J2	OLINK_ITGA5	-0.348863	-0.518244	-0.179482	0.616719	-4.04343	5.82073e-05	0.0427406	1.57093
acute_cd8	OLINK_ITGA5	EEF2	OLINK_ITGA5	0.136311	0.070051	0.202571	10.6312	4.03868	5.93731e-05	0.0427406	1.55376
acute_cd8	OLINK_ITGA5	TYMP	OLINK_ITGA5	-0.392901	-0.58472	-0.201081	7.34339	-4.02116	6.38655e-05	0.0427406	1.49065
acute_cd8	OLINK_ITGA5	C1QB	OLINK_ITGA5	-0.515078	-0.766636	-0.263519	1.20944	-4.0197	6.42524e-05	0.0427406	1.48542
acute_cd8	OLINK_ITGA5	EMP3	OLINK_ITGA5	-0.145023	-0.215935	-0.0741116	10.869	-4.01496	6.55309e-05	0.0427406	1.46838
acute_cd8	OLINK_ITGA5	DHRS7	OLINK_ITGA5	-0.15646	-0.233027	-0.0798931	8.97549	-4.01164	6.6439e-05	0.0427406	1.45648
acute_cd8	OLINK_ITGA5	PI16	OLINK_ITGA5	-0.507939	-0.756829	-0.259049	1.75022	-4.00649	6.78716e-05	0.0427406	1.43803
acute_cd8	OLINK_ITGA5	KRTCAP2	OLINK_ITGA5	-0.100152	-0.149497	-0.0508074	9.5373	-3.98455	7.43105e-05	0.0434887	1.35966
acute_cd8	OLINK_ITGA5	TMEM220	OLINK_ITGA5	-0.495682	-0.741587	-0.249777	2.14845	-3.95728	8.31233e-05	0.0434887	1.26282
acute_cd8	OLINK_ITGA5	ESF1	OLINK_ITGA5	-0.155718	-0.232977	-0.0784583	6.44528	-3.95683	8.32788e-05	0.0434887	1.26121
acute_cd8	OLINK_ITGA6	RSBN1L	OLINK_ITGA6	-0.256329	-0.331136	-0.181522	7.42468	-6.72691	3.47446e-11	4.81351e-07	14.9185
acute_cd8	OLINK_ITGA6	CX3CR1	OLINK_ITGA6	-0.641832	-0.83758	-0.446083	7.38694	-6.43699	2.19249e-10	1.31867e-06	13.1821
acute_cd8	OLINK_ITGA6	ICAM2	OLINK_ITGA6	-0.350343	-0.457902	-0.242784	7.78663	-6.3945	2.8555e-10	1.31867e-06	12.9333
acute_cd8	OLINK_ITGA6	NEXN	OLINK_ITGA6	-0.680996	-0.893671	-0.468321	2.39287	-6.28621	5.56136e-10	1.92618e-06	12.3058
acute_cd8	OLINK_ITGA6	SAMD9L	OLINK_ITGA6	-0.544213	-0.715604	-0.372821	6.78394	-6.23362	7.66032e-10	2.12252e-06	12.0046
acute_cd8	OLINK_ITGA6	LSM10	OLINK_ITGA6	-0.178083	-0.234668	-0.121497	7.30865	-6.1784	1.06959e-09	2.45819e-06	11.6907
acute_cd8	OLINK_ITGA6	RAB29	OLINK_ITGA6	-0.203325	-0.268856	-0.137794	8.05152	-6.0912	1.80235e-09	2.45819e-06	11.2002
acute_cd8	OLINK_ITGA6	IFIT1	OLINK_ITGA6	-1.1009	-1.456	-0.745808	4.33416	-6.08647	1.85384e-09	2.45819e-06	11.1737
acute_cd8	OLINK_ITGA6	TBC1D10C	OLINK_ITGA6	-0.172871	-0.228697	-0.117046	8.92176	-6.07927	1.93483e-09	2.45819e-06	11.1336
acute_cd8	OLINK_ITGA6	TRAF3IP3	OLINK_ITGA6	-0.206664	-0.273503	-0.139825	8.72561	-6.07009	2.04313e-09	2.45819e-06	11.0824
acute_cd8	OLINK_ITGA6	BHLHE40	OLINK_ITGA6	0.314635	0.212762	0.416508	7.72893	6.06328	2.12728e-09	2.45819e-06	11.0445
acute_cd8	OLINK_ITGA6	IFI35	OLINK_ITGA6	-0.410528	-0.543454	-0.277603	7.49938	-6.06313	2.12923e-09	2.45819e-06	11.0436
acute_cd8	OLINK_ITGA6	SNX6	OLINK_ITGA6	-0.146911	-0.194842	-0.0989792	8.45338	-6.01719	2.79281e-09	2.97627e-06	10.7888
acute_cd8	OLINK_ITGA6	PPM1K	OLINK_ITGA6	-0.354761	-0.47078	-0.238742	7.07321	-6.003	3.0358e-09	3.00414e-06	10.7104
acute_cd8	OLINK_ITGA6	IMP3	OLINK_ITGA6	-0.178008	-0.236555	-0.119462	8.08514	-5.96898	3.70569e-09	3.27054e-06	10.5232
acute_cd8	OLINK_ITGA6	GIMAP6	OLINK_ITGA6	-0.428093	-0.569117	-0.287069	5.82008	-5.95944	3.91809e-09	3.27054e-06	10.4709
acute_cd8	OLINK_ITGA6	UBA7	OLINK_ITGA6	-0.231	-0.30715	-0.154851	6.10567	-5.95533	4.01323e-09	3.27054e-06	10.4484
acute_cd8	OLINK_ITGA6	PARP10	OLINK_ITGA6	-0.367631	-0.489298	-0.245964	6.79044	-5.93199	4.59751e-09	3.53855e-06	10.3208
acute_cd8	OLINK_ITGA6	RSAD2	OLINK_ITGA6	-0.946898	-1.26124	-0.632552	4.65485	-5.91365	5.1141e-09	3.58609e-06	10.2209
acute_cd8	OLINK_ITGA6	C19orf25	OLINK_ITGA6	-0.17359	-0.231238	-0.115942	6.62001	-5.91155	5.17697e-09	3.58609e-06	10.2094
acute_cd8	OLINK_ITGA6	OAS1	OLINK_ITGA6	-0.69363	-0.92456	-0.4627	6.47098	-5.89668	5.64238e-09	3.72236e-06	10.1286
acute_cd8	OLINK_ITGA6	MYL12A	OLINK_ITGA6	-0.161466	-0.21572	-0.107213	11.9371	-5.84268	7.702e-09	4.80246e-06	9.83673
acute_cd8	OLINK_ITGA6	DTX3L	OLINK_ITGA6	-0.423817	-0.56637	-0.281265	6.45213	-5.83665	7.9729e-09	4.80246e-06	9.80431
acute_cd8	OLINK_ITGA6	PARP9	OLINK_ITGA6	-0.470627	-0.629209	-0.312045	6.86951	-5.82616	8.46688e-09	4.88751e-06	9.74794
acute_cd8	OLINK_ITGA6	IRF7	OLINK_ITGA6	-0.598244	-0.8003	-0.396188	7.59875	-5.81255	9.15237e-09	5.07188e-06	9.67494
acute_cd8	OLINK_ITGAM	GCAT	OLINK_ITGAM	-1.30078	-1.73435	-0.867214	1.83487	-5.88992	5.86737e-09	8.12866e-05	9.98973
acute_cd8	OLINK_ITGAM	ORAI2	OLINK_ITGAM	-0.809709	-1.09386	-0.525559	5.3675	-5.59425	3.12229e-08	0.000216281	8.45234
acute_cd8	OLINK_ITGAM	KLF6	OLINK_ITGAM	0.573089	0.366669	0.77951	9.74748	5.45042	6.85409e-08	0.000316522	7.73067
acute_cd8	OLINK_ITGAM	RPS2	OLINK_ITGAM	-0.559219	-0.764984	-0.353454	11.8822	-5.33544	1.26887e-07	0.000439474	7.16613
acute_cd8	OLINK_ITGAM	ECHS1	OLINK_ITGAM	-0.41288	-0.566617	-0.259143	6.94023	-5.27236	1.77028e-07	0.00049051	6.86116
acute_cd8	OLINK_ITGAM	CDKN3	OLINK_ITGAM	-1.52469	-2.09622	-0.953165	5.04627	-5.23728	2.12725e-07	0.000491182	6.69302
acute_cd8	OLINK_ITGAM	RPSA	OLINK_ITGAM	-0.314244	-0.432908	-0.195581	12.0137	-5.19889	2.59789e-07	0.000514159	6.51015
acute_cd8	OLINK_ITGAM	LAGE3	OLINK_ITGAM	-0.572408	-0.794908	-0.349907	7.01198	-5.0505	5.55721e-07	0.000863833	5.81517
acute_cd8	OLINK_ITGAM	ADSL	OLINK_ITGAM	-0.516868	-0.717856	-0.315879	6.80361	-5.04857	5.61173e-07	0.000863833	5.80626
acute_cd8	OLINK_ITGAM	SLC25A5	OLINK_ITGAM	-0.453616	-0.631429	-0.275803	9.71703	-5.00825	6.87675e-07	0.000952704	5.62068
acute_cd8	OLINK_ITGAM	RANBP1	OLINK_ITGAM	-0.476825	-0.664634	-0.289016	8.27677	-4.98429	7.75416e-07	0.000976601	5.5111
acute_cd8	OLINK_ITGAM	AP1M1	OLINK_ITGAM	-0.429283	-0.599305	-0.259261	7.21797	-4.95677	8.89577e-07	0.00102702	5.38581
acute_cd8	OLINK_ITGAM	NUP210	OLINK_ITGAM	-0.511774	-0.715476	-0.308072	6.81712	-4.93224	1.00489e-06	0.00103329	5.27467
acute_cd8	OLINK_ITGAM	HNRNPAB	OLINK_ITGAM	-0.738684	-1.03316	-0.444203	7.09019	-4.9245	1.04418e-06	0.00103329	5.2397
acute_cd8	OLINK_ITGAM	CFL1	OLINK_ITGAM	-0.220433	-0.308949	-0.131916	12.3312	-4.88891	1.24465e-06	0.00107511	5.07962
acute_cd8	OLINK_ITGAM	MAGED1	OLINK_ITGAM	-0.441845	-0.620367	-0.263323	5.46641	-4.85892	1.44195e-06	0.00107511	4.94557
acute_cd8	OLINK_ITGAM	UCK2	OLINK_ITGAM	-0.878089	-1.23321	-0.522971	4.66347	-4.8543	1.4749e-06	0.00107511	4.92499
acute_cd8	OLINK_ITGAM	FBL	OLINK_ITGAM	-0.299152	-0.420474	-0.177829	8.10794	-4.84073	1.57593e-06	0.00107511	4.86465
acute_cd8	OLINK_ITGAM	PFN1	OLINK_ITGAM	-0.276598	-0.388967	-0.164228	13.1296	-4.83239	1.64134e-06	0.00107511	4.82763
acute_cd8	OLINK_ITGAM	NUBP2	OLINK_ITGAM	-0.338562	-0.476228	-0.200895	7.13635	-4.82803	1.67651e-06	0.00107511	4.80832
acute_cd8	OLINK_ITGAM	SAC3D1	OLINK_ITGAM	-1.12795	-1.58668	-0.669222	4.6969	-4.82721	1.68324e-06	0.00107511	4.80467
acute_cd8	OLINK_ITGAM	DNPH1	OLINK_ITGAM	-0.601513	-0.84629	-0.356735	6.32535	-4.82429	1.70727e-06	0.00107511	4.79177
acute_cd8	OLINK_ITGAM	VARS	OLINK_ITGAM	-0.772887	-1.08835	-0.457421	4.53708	-4.80977	1.83203e-06	0.00110165	4.72756
acute_cd8	OLINK_ITGAM	CTSB	OLINK_ITGAM	-0.446679	-0.629318	-0.26404	6.61818	-4.80134	1.90845e-06	0.00110165	4.69037
acute_cd8	OLINK_ITGAM	LYPLA1	OLINK_ITGAM	-0.36308	-0.512064	-0.214096	7.15638	-4.78435	2.07184e-06	0.00114813	4.61561
acute_cd8	OLINK_ITGAV	TAGAP	OLINK_ITGAV	0.368853	0.26894	0.468765	7.42065	7.24757	1.07115e-12	1.48397e-08	18.0394
acute_cd8	OLINK_ITGAV	TRIM22	OLINK_ITGAV	0.426709	0.291957	0.561461	8.31246	6.21665	8.49039e-10	5.88129e-06	11.8231
acute_cd8	OLINK_ITGAV	SAMD9	OLINK_ITGAV	0.459362	0.305388	0.613336	7.17283	5.85691	7.09712e-09	3.27745e-05	9.85407
acute_cd8	OLINK_ITGAV	SLC25A5	OLINK_ITGAV	-0.253933	-0.341619	-0.166247	9.71703	-5.68522	1.88151e-08	5.0287e-05	8.95181
acute_cd8	OLINK_ITGAV	ISG20	OLINK_ITGAV	0.382379	0.250264	0.514494	9.70624	5.68201	1.91572e-08	5.0287e-05	8.93515
acute_cd8	OLINK_ITGAV	PPM1K	OLINK_ITGAV	0.369821	0.241527	0.498115	7.07321	5.65908	2.17787e-08	5.0287e-05	8.81656
acute_cd8	OLINK_ITGAV	B2M	OLINK_ITGAV	0.137953	0.0896907	0.186216	15.5361	5.61154	2.8372e-08	5.09454e-05	8.5721
acute_cd8	OLINK_ITGAV	ANXA1	OLINK_ITGAV	0.163879	0.106479	0.221278	10.4232	5.605	2.94185e-08	5.09454e-05	8.53863
acute_cd8	OLINK_ITGAV	XAF1	OLINK_ITGAV	0.594861	0.382561	0.807161	8.15784	5.50081	5.21435e-08	8.02663e-05	8.00996
acute_cd8	OLINK_ITGAV	IFI6	OLINK_ITGAV	0.632047	0.405338	0.858756	9.14761	5.4732	6.05864e-08	8.39364e-05	7.87144
acute_cd8	OLINK_ITGAV	DDX60L	OLINK_ITGAV	0.433289	0.276464	0.590114	6.00786	5.42404	7.90234e-08	9.95263e-05	7.6263
acute_cd8	OLINK_ITGAV	TOMM5	OLINK_ITGAV	-0.169763	-0.231939	-0.107586	8.41932	-5.36015	1.11259e-07	0.000128449	7.3108
acute_cd8	OLINK_ITGAV	SP100	OLINK_ITGAV	0.261118	0.164455	0.35778	8.89921	5.30318	1.50506e-07	0.000137208	7.03235
acute_cd8	OLINK_ITGAV	C17orf49	OLINK_ITGAV	-0.275878	-0.378122	-0.173635	6.95956	-5.29714	1.55383e-07	0.000137208	7.00297
acute_cd8	OLINK_ITGAV	PHF11	OLINK_ITGAV	0.258439	0.162641	0.354237	7.82509	5.29616	1.56186e-07	0.000137208	6.99822
acute_cd8	OLINK_ITGAV	MX1	OLINK_ITGAV	0.651416	0.408362	0.894471	7.53907	5.26156	1.87346e-07	0.000137208	6.83067
acute_cd8	OLINK_ITGAV	RACK1	OLINK_ITGAV	-0.114589	-0.157416	-0.0717619	11.8704	-5.25275	1.96201e-07	0.000137208	6.78814
acute_cd8	OLINK_ITGAV	EIF3K	OLINK_ITGAV	-0.0874041	-0.120094	-0.0547137	10.2415	-5.24896	2.00135e-07	0.000137208	6.76986
acute_cd8	OLINK_ITGAV	ISG15	OLINK_ITGAV	0.566355	0.354512	0.778198	9.11909	5.2485	2.00612e-07	0.000137208	6.76767
acute_cd8	OLINK_ITGAV	NME2	OLINK_ITGAV	-0.275749	-0.378898	-0.1726	8.51545	-5.24818	2.00944e-07	0.000137208	6.76615
acute_cd8	OLINK_ITGAV	SP110	OLINK_ITGAV	0.272717	0.170574	0.37486	8.25231	5.2416	2.07981e-07	0.000137208	6.73446
acute_cd8	OLINK_ITGAV	HIST1H4C	OLINK_ITGAV	-0.436232	-0.600504	-0.271959	10.3706	-5.21331	2.4104e-07	0.000151789	6.59866
acute_cd8	OLINK_ITGAV	EIF2AK2	OLINK_ITGAV	0.428938	0.266304	0.591572	7.89915	5.17777	2.8982e-07	0.000174572	6.42907
acute_cd8	OLINK_ITGAV	MX2	OLINK_ITGAV	0.566816	0.351363	0.782269	6.34944	5.16476	3.09959e-07	0.000178924	6.36726
acute_cd8	OLINK_ITGAV	BST2	OLINK_ITGAV	0.336878	0.208193	0.465563	9.42108	5.13931	3.53349e-07	0.000194658	6.24676
acute_cd8	OLINK_ITGB1BP1	ITM2A	OLINK_ITGB1BP1	0.283103	0.179736	0.386469	8.76233	5.37681	1.01799e-07	0.00141033	7.27684
acute_cd8	OLINK_ITGB1BP1	TAGLN2	OLINK_ITGB1BP1	0.143713	0.0898214	0.197604	10.3983	5.23524	2.15011e-07	0.00148938	6.60322
acute_cd8	OLINK_ITGB1BP1	IFI44L	OLINK_ITGB1BP1	-0.820905	-1.13947	-0.502338	6.9033	-5.05887	5.32676e-07	0.00232503	5.78729
acute_cd8	OLINK_ITGB1BP1	TYMP	OLINK_ITGB1BP1	-0.383426	-0.534363	-0.232489	7.34339	-4.98707	7.64711e-07	0.00232503	5.46257
acute_cd8	OLINK_ITGB1BP1	IRF7	OLINK_ITGB1BP1	-0.523	-0.730469	-0.315532	7.59875	-4.94892	9.25003e-07	0.00232503	5.29179
acute_cd8	OLINK_ITGB1BP1	IFITM1	OLINK_ITGB1BP1	-0.228007	-0.318769	-0.137246	13.0173	-4.93183	1.00694e-06	0.00232503	5.21565
acute_cd8	OLINK_ITGB1BP1	EIF3L	OLINK_ITGB1BP1	0.154838	0.0927384	0.216937	8.80932	4.89496	1.20809e-06	0.00239098	5.05232
acute_cd8	OLINK_ITGB1BP1	IFIT1	OLINK_ITGB1BP1	-0.892221	-1.258	-0.526446	4.33416	-4.78871	2.0287e-06	0.0035132	4.58792
acute_cd8	OLINK_ITGB1BP1	BAZ1A	OLINK_ITGB1BP1	-0.125421	-0.17807	-0.0727727	7.74059	-4.67675	3.46552e-06	0.0053346	4.10892
acute_cd8	OLINK_ITGB1BP1	ZFAND5	OLINK_ITGB1BP1	-0.17953	-0.255696	-0.103364	6.78646	-4.62739	4.37303e-06	0.0059108	3.90112
acute_cd8	OLINK_ITGB1BP1	IRF9	OLINK_ITGB1BP1	-0.302004	-0.430549	-0.173459	5.59202	-4.61231	4.69315e-06	0.0059108	3.83803
acute_cd8	OLINK_ITGB1BP1	FGD4	OLINK_ITGB1BP1	-0.378397	-0.54178	-0.215014	0.928624	-4.54675	6.36509e-06	0.00717662	3.56609
acute_cd8	OLINK_ITGB1BP1	TUBA1A	OLINK_ITGB1BP1	0.147116	0.0834236	0.210808	8.36428	4.53454	6.73423e-06	0.00717662	3.51581
acute_cd8	OLINK_ITGB1BP1	ISG15	OLINK_ITGB1BP1	-0.454255	-0.651718	-0.256792	9.11909	-4.51621	7.32673e-06	0.00725032	3.44063
acute_cd8	OLINK_ITGB1BP1	HELZ2	OLINK_ITGB1BP1	-0.39622	-0.571577	-0.220863	5.4522	-4.43582	1.05681e-05	0.00976074	3.11429
acute_cd8	OLINK_ITGB1BP1	IGHV5-51	OLINK_ITGB1BP1	-0.569011	-0.822217	-0.315804	1.14095	-4.4117	1.17832e-05	0.0102027	3.01743
acute_cd8	OLINK_ITGB1BP1	PARP14	OLINK_ITGB1BP1	-0.25574	-0.370576	-0.140903	6.46731	-4.37199	1.4079e-05	0.0103939	2.85908
acute_cd8	OLINK_ITGB1BP1	ISG20	OLINK_ITGB1BP1	-0.276104	-0.400121	-0.152088	9.70624	-4.37073	1.41584e-05	0.0103939	2.85408
acute_cd8	OLINK_ITGB1BP1	ADAR	OLINK_ITGB1BP1	-0.193361	-0.280411	-0.106312	8.30425	-4.36079	1.48001e-05	0.0103939	2.81467
acute_cd8	OLINK_ITGB1BP1	C1orf162	OLINK_ITGB1BP1	-0.256881	-0.372608	-0.141154	7.41257	-4.35771	1.50049e-05	0.0103939	2.80245
acute_cd8	OLINK_ITGB1BP1	CNN2	OLINK_ITGB1BP1	0.173367	0.0950257	0.251708	9.3489	4.34447	1.59148e-05	0.0104992	2.75012
acute_cd8	OLINK_ITGB1BP1	RASA2	OLINK_ITGB1BP1	-0.138714	-0.201612	-0.0758166	7.30456	-4.32959	1.70002e-05	0.0105886	2.69149
acute_cd8	OLINK_ITGB1BP1	EEF2	OLINK_ITGB1BP1	0.116105	0.0633667	0.168842	10.6312	4.32202	1.75789e-05	0.0105886	2.66176
acute_cd8	OLINK_ITGB1BP1	CARD11	OLINK_ITGB1BP1	-0.215644	-0.313847	-0.117441	6.276	-4.31095	1.84598e-05	0.0106559	2.61832
acute_cd8	OLINK_ITGB1BP1	XAF1	OLINK_ITGB1BP1	-0.432922	-0.631958	-0.233886	8.15784	-4.27011	2.20881e-05	0.0121281	2.45901
acute_cd8	OLINK_ITGB1BP2	BAZ1A	OLINK_ITGB1BP2	-0.0529182	-0.0691934	-0.036643	7.74059	-6.38322	3.06221e-10	2.5328e-06	12.9074
acute_cd8	OLINK_ITGB1BP2	ZC3HAV1	OLINK_ITGB1BP2	-0.0613975	-0.0805016	-0.0422933	7.84116	-6.30932	4.82787e-10	2.5328e-06	12.4743
acute_cd8	OLINK_ITGB1BP2	TMED5	OLINK_ITGB1BP2	-0.0622168	-0.0816401	-0.0427936	7.22778	-6.28848	5.48463e-10	2.5328e-06	12.353
acute_cd8	OLINK_ITGB1BP2	IRF7	OLINK_ITGB1BP2	-0.198576	-0.263127	-0.134024	7.59875	-6.03923	2.45254e-09	7.39318e-06	10.9299
acute_cd8	OLINK_ITGB1BP2	CHST12	OLINK_ITGB1BP2	-0.0901001	-0.119459	-0.0607416	8.21821	-6.02494	2.66825e-09	7.39318e-06	10.8499
acute_cd8	OLINK_ITGB1BP2	PPM1K	OLINK_ITGB1BP2	-0.112058	-0.149396	-0.0747207	7.07321	-5.89193	5.79946e-09	1.33909e-05	10.1135
acute_cd8	OLINK_ITGB1BP2	IFIT1	OLINK_ITGB1BP2	-0.335867	-0.449641	-0.222092	4.33416	-5.7954	1.00933e-08	1.88387e-05	9.58829
acute_cd8	OLINK_ITGB1BP2	IFITM1	OLINK_ITGB1BP2	-0.0832429	-0.11157	-0.0549162	13.0173	-5.76914	1.17196e-08	1.88387e-05	9.44678
acute_cd8	OLINK_ITGB1BP2	RPLP0	OLINK_ITGB1BP2	0.0552902	0.0364506	0.0741298	12.3984	5.76151	1.22382e-08	1.88387e-05	9.40577
acute_cd8	OLINK_ITGB1BP2	APOL6	OLINK_ITGB1BP2	-0.0852242	-0.114447	-0.0560017	7.23399	-5.7254	1.50106e-08	2.07957e-05	9.21241
acute_cd8	OLINK_ITGB1BP2	TYMP	OLINK_ITGB1BP2	-0.135914	-0.183076	-0.0887514	7.34339	-5.65756	2.19647e-08	2.4396e-05	8.8521
acute_cd8	OLINK_ITGB1BP2	CNN2	OLINK_ITGB1BP2	0.0698308	0.0455399	0.0941216	9.3489	5.6437	2.37289e-08	2.4396e-05	8.779
acute_cd8	OLINK_ITGB1BP2	HINT1	OLINK_ITGB1BP2	0.0429538	0.0279721	0.0579354	10.698	5.62862	2.58055e-08	2.4396e-05	8.69964
acute_cd8	OLINK_ITGB1BP2	IMP3	OLINK_ITGB1BP2	-0.0542836	-0.0732353	-0.035332	8.08514	-5.62318	2.65979e-08	2.4396e-05	8.67103
acute_cd8	OLINK_ITGB1BP2	MIDN	OLINK_ITGB1BP2	-0.0903122	-0.121861	-0.0587628	6.60996	-5.61975	2.71097e-08	2.4396e-05	8.653
acute_cd8	OLINK_ITGB1BP2	HMGB2	OLINK_ITGB1BP2	0.103508	0.0673039	0.139711	9.34224	5.6128	2.8175e-08	2.4396e-05	8.61654
acute_cd8	OLINK_ITGB1BP2	HELZ2	OLINK_ITGB1BP2	-0.156282	-0.211077	-0.101486	5.4522	-5.59919	3.0381e-08	2.47588e-05	8.54525
acute_cd8	OLINK_ITGB1BP2	EIF3L	OLINK_ITGB1BP2	0.0546565	0.0352875	0.0740255	8.80932	5.53981	4.21333e-08	3.24286e-05	8.23608
acute_cd8	OLINK_ITGB1BP2	BTN3A1	OLINK_ITGB1BP2	-0.0889977	-0.120825	-0.0571704	6.50349	-5.48959	5.54272e-08	4.01554e-05	7.97695
acute_cd8	OLINK_ITGB1BP2	GPI	OLINK_ITGB1BP2	0.0468206	0.0300514	0.0635897	8.31056	5.48134	5.79694e-08	4.01554e-05	7.93459
acute_cd8	OLINK_ITGB1BP2	LSM10	OLINK_ITGB1BP2	-0.0511562	-0.0695534	-0.0327589	7.30865	-5.45891	6.54663e-08	4.21509e-05	7.81972
acute_cd8	OLINK_ITGB1BP2	XAF1	OLINK_ITGB1BP2	-0.17208	-0.234013	-0.110147	8.15784	-5.45466	6.69878e-08	4.21509e-05	7.79802
acute_cd8	OLINK_ITGB1BP2	RPL4	OLINK_ITGB1BP2	0.0514883	0.0329297	0.070047	10.753	5.44658	6.99777e-08	4.21509e-05	7.75679
acute_cd8	OLINK_ITGB1BP2	IFI44L	OLINK_ITGB1BP2	-0.273942	-0.37341	-0.174475	6.9033	-5.40676	8.67124e-08	4.87317e-05	7.55436
acute_cd8	OLINK_ITGB1BP2	RASSF1	OLINK_ITGB1BP2	-0.0690812	-0.0941765	-0.0439859	8.22322	-5.40415	8.79379e-08	4.87317e-05	7.54111
acute_cd8	OLINK_ITGB1	BAZ1A	OLINK_ITGB1	-0.169529	-0.234686	-0.104372	7.74059	-5.10793	4.14989e-07	0.00574926	5.99254
acute_cd8	OLINK_ITGB1	JTB	OLINK_ITGB1	-0.13094	-0.184366	-0.0775143	8.94751	-4.81151	1.81663e-06	0.00949059	4.67246
acute_cd8	OLINK_ITGB1	CST3	OLINK_ITGB1	-0.472961	-0.668965	-0.276957	6.98413	-4.73719	2.59908e-06	0.00949059	4.35302
acute_cd8	OLINK_ITGB1	RTN4	OLINK_ITGB1	-0.169521	-0.239937	-0.0991037	8.2099	-4.72614	2.74017e-06	0.00949059	4.30591
acute_cd8	OLINK_ITGB1	IMP3	OLINK_ITGB1	-0.180816	-0.256924	-0.104707	8.08514	-4.66406	3.67983e-06	0.0101961	4.04326
acute_cd8	OLINK_ITGB1	LPP-AS2	OLINK_ITGB1	-0.42912	-0.611646	-0.246594	1.0519	-4.61545	4.62471e-06	0.0105525	3.83984
acute_cd8	OLINK_ITGB1	TAGAP	OLINK_ITGB1	0.274124	0.15675	0.391498	7.42065	4.58496	5.33185e-06	0.0105525	3.71328
acute_cd8	OLINK_ITGB1	ZFAND5	OLINK_ITGB1	-0.214875	-0.308924	-0.120827	6.78646	-4.48533	8.43938e-06	0.0131056	3.30525
acute_cd8	OLINK_ITGB1	RASSF1	OLINK_ITGB1	-0.22742	-0.327261	-0.127579	8.22322	-4.47177	8.97768e-06	0.0131056	3.25036
acute_cd8	OLINK_ITGB1	KIR2DL3	OLINK_ITGB1	-0.555155	-0.799505	-0.310804	6.48585	-4.46027	9.45983e-06	0.0131056	3.20393
acute_cd8	OLINK_ITGB1	CIDEB	OLINK_ITGB1	-0.397699	-0.575106	-0.220293	5.30389	-4.40094	1.2367e-05	0.0131523	2.96625
acute_cd8	OLINK_ITGB1	TMEM205	OLINK_ITGB1	-0.156221	-0.22594	-0.0865013	6.24082	-4.39892	1.24801e-05	0.0131523	2.95818
acute_cd8	OLINK_ITGB1	PALLD	OLINK_ITGB1	-0.545308	-0.789264	-0.301353	4.16193	-4.38825	1.30912e-05	0.0131523	2.91581
acute_cd8	OLINK_ITGB1	MRPL10	OLINK_ITGB1	0.197522	0.109088	0.285956	7.94861	4.38488	1.32909e-05	0.0131523	2.90239
acute_cd8	OLINK_ITGB1	RAD23B	OLINK_ITGB1	-0.212506	-0.308896	-0.116115	6.90244	-4.32809	1.71137e-05	0.0148556	2.67848
acute_cd8	OLINK_ITGB1	OGFR	OLINK_ITGB1	-0.311488	-0.452858	-0.170117	6.93413	-4.32557	1.73055e-05	0.0148556	2.6686
acute_cd8	OLINK_ITGB1	FEZ2	OLINK_ITGB1	-0.303895	-0.442235	-0.165555	5.79588	-4.31258	1.8328e-05	0.0148556	2.6178
acute_cd8	OLINK_ITGB1	SPON2	OLINK_ITGB1	-0.375028	-0.546215	-0.203841	9.61724	-4.30084	1.93013e-05	0.0148556	2.57201
acute_cd8	OLINK_ITGB1	C18orf32	OLINK_ITGB1	-0.247565	-0.360901	-0.134229	7.19928	-4.28825	2.03994e-05	0.0148744	2.52305
acute_cd8	OLINK_ITGB1	FBXO6	OLINK_ITGB1	-0.355139	-0.518809	-0.191469	6.54276	-4.2598	2.31059e-05	0.0150841	2.41288
acute_cd8	OLINK_ITGB1	TAGLN2	OLINK_ITGB1	0.146138	0.078705	0.21357	10.3983	4.25453	2.36432e-05	0.0150841	2.39255
acute_cd8	OLINK_ITGB1	DBNDD2	OLINK_ITGB1	-0.424457	-0.62067	-0.228245	4.83804	-4.24686	2.44473e-05	0.0150841	2.36299
acute_cd8	OLINK_ITGB1	CDIPT	OLINK_ITGB1	-0.278981	-0.408392	-0.14957	6.59088	-4.23217	2.60595e-05	0.0150841	2.30655
acute_cd8	OLINK_ITGB1	C1QB	OLINK_ITGB1	-0.534817	-0.78294	-0.286694	1.20944	-4.23154	2.6131e-05	0.0150841	2.30413
acute_cd8	OLINK_ITGB1	XPA	OLINK_ITGB1	-0.133863	-0.196186	-0.0715399	6.88064	-4.2167	2.7867e-05	0.0154428	2.24731
acute_cd8	OLINK_ITGB2	ATP5MC1	OLINK_ITGB2	-0.162667	-0.223057	-0.102276	8.08238	-5.288	1.63049e-07	0.00225888	6.79938
acute_cd8	OLINK_ITGB2	EZR	OLINK_ITGB2	0.163417	0.0967361	0.230097	8.76962	4.81124	1.819e-06	0.00776948	4.65084
acute_cd8	OLINK_ITGB2	MRPL10	OLINK_ITGB2	0.187452	0.11095	0.263954	7.94861	4.81036	1.82683e-06	0.00776948	4.64703
acute_cd8	OLINK_ITGB2	SLC27A1	OLINK_ITGB2	-0.477181	-0.675284	-0.279078	2.58761	-4.72881	2.70543e-06	0.00776948	4.29852
acute_cd8	OLINK_ITGB2	LAGE3	OLINK_ITGB2	-0.266887	-0.377862	-0.155912	7.01198	-4.72131	2.80406e-06	0.00776948	4.26676
acute_cd8	OLINK_ITGB2	NUDT6	OLINK_ITGB2	-0.440968	-0.626158	-0.255778	2.20581	-4.67465	3.50021e-06	0.00808198	4.07015
acute_cd8	OLINK_ITGB2	ACTN1	OLINK_ITGB2	-0.45801	-0.654705	-0.261315	4.1758	-4.57132	5.68067e-06	0.00991504	3.64132
acute_cd8	OLINK_ITGB2	SELENOH	OLINK_ITGB2	-0.117591	-0.16811	-0.0670723	8.92405	-4.56963	5.72544e-06	0.00991504	3.63437
acute_cd8	OLINK_ITGB2	PBX2	OLINK_ITGB2	-0.367272	-0.526182	-0.208363	4.58374	-4.53731	6.64848e-06	0.0102342	3.50215
acute_cd8	OLINK_ITGB2	HLA-DRB1	OLINK_ITGB2	0.265677	0.148912	0.382442	9.45083	4.46684	9.1812e-06	0.0127196	3.21688
acute_cd8	OLINK_ITGB2	CPSF4	OLINK_ITGB2	-0.33902	-0.488741	-0.189299	4.95259	-4.44531	1.0124e-05	0.0127507	3.13056
acute_cd8	OLINK_ITGB2	CD300C	OLINK_ITGB2	-0.514294	-0.743974	-0.284615	2.48158	-4.39592	1.26491e-05	0.0130459	2.93403
acute_cd8	OLINK_ITGB2	UCHL3	OLINK_ITGB2	-0.256108	-0.370776	-0.141439	5.95477	-4.38469	1.33016e-05	0.0130459	2.88966
acute_cd8	OLINK_ITGB2	NAA38	OLINK_ITGB2	-0.130952	-0.189717	-0.0721872	8.47203	-4.37476	1.39057e-05	0.0130459	2.85048
acute_cd8	OLINK_ITGB2	ZNF727	OLINK_ITGB2	-0.327011	-0.473875	-0.180147	0.557011	-4.37126	1.41251e-05	0.0130459	2.83669
acute_cd8	OLINK_ITGB2	PDCD5	OLINK_ITGB2	-0.143067	-0.208842	-0.0772918	8.0789	-4.2701	2.20886e-05	0.0182077	2.4428
acute_cd8	OLINK_ITGB2	FUT7	OLINK_ITGB2	-0.478294	-0.699808	-0.256781	2.12527	-4.23892	2.53069e-05	0.0182077	2.32313
acute_cd8	OLINK_ITGB2	LINC02295	OLINK_ITGB2	-0.356334	-0.521419	-0.191248	0.837557	-4.23749	2.54646e-05	0.0182077	2.31767
acute_cd8	OLINK_ITGB2	CAVIN3	OLINK_ITGB2	-0.334524	-0.489704	-0.179344	0.65694	-4.23207	2.60715e-05	0.0182077	2.29695
acute_cd8	OLINK_ITGB2	LGALS9C	OLINK_ITGB2	-0.523212	-0.766103	-0.28032	2.56684	-4.22888	2.6434e-05	0.0182077	2.28481
acute_cd8	OLINK_ITGB2	PDIA5	OLINK_ITGB2	-0.407025	-0.596489	-0.217562	2.02223	-4.21752	2.77687e-05	0.0182077	2.2415
acute_cd8	OLINK_ITGB2	AC016831.7	OLINK_ITGB2	0.207081	0.110474	0.303687	7.29068	4.20817	2.89137e-05	0.0182077	2.20598
acute_cd8	OLINK_ITGB2	MIS18A	OLINK_ITGB2	-0.351452	-0.515833	-0.187071	4.71408	-4.19734	3.0297e-05	0.0182494	2.1649
acute_cd8	OLINK_ITGB2	CLEC11A	OLINK_ITGB2	-0.434849	-0.641816	-0.227882	4.13376	-4.12476	4.13309e-05	0.0217664	1.89219
acute_cd8	OLINK_ITGB2	MEST	OLINK_ITGB2	-0.406005	-0.599294	-0.212716	1.90223	-4.12367	4.15224e-05	0.0217664	1.88813
acute_cd8	OLINK_ITGB5	KLF6	OLINK_ITGB5	0.157479	0.105427	0.209531	9.74748	5.93945	4.40228e-09	6.09891e-05	10.1228
acute_cd8	OLINK_ITGB5	TAGAP	OLINK_ITGB5	0.147852	0.096367	0.199337	7.42065	5.63778	2.4524e-08	0.000116438	8.56742
acute_cd8	OLINK_ITGB5	DDIT4	OLINK_ITGB5	-0.192418	-0.259481	-0.125355	9.72325	-5.63279	2.5214e-08	0.000116438	8.54232
acute_cd8	OLINK_ITGB5	TUBA1A	OLINK_ITGB5	0.0937375	0.0592195	0.128256	8.36428	5.33124	1.29743e-07	0.000449364	7.06275
acute_cd8	OLINK_ITGB5	TAGLN2	OLINK_ITGB5	0.0787801	0.0491294	0.108431	10.3983	5.21605	2.37626e-07	0.000658415	6.51733
acute_cd8	OLINK_ITGB5	SERTAD1	OLINK_ITGB5	-0.228768	-0.317861	-0.139676	6.72083	-5.04097	5.83154e-07	0.0013465	5.70949
acute_cd8	OLINK_ITGB5	MRPL10	OLINK_ITGB5	0.098307	0.059381	0.137233	7.94861	4.95798	8.84229e-07	0.00175002	5.3355
acute_cd8	OLINK_ITGB5	AREG	OLINK_ITGB5	-0.340399	-0.47945	-0.201348	7.87942	-4.80588	1.86689e-06	0.00323299	4.6651
acute_cd8	OLINK_ITGB5	PPFIBP2	OLINK_ITGB5	-0.271833	-0.383451	-0.160215	2.40122	-4.78112	2.10444e-06	0.00323944	4.55779
acute_cd8	OLINK_ITGB5	ZFAND5	OLINK_ITGB5	-0.0996052	-0.141105	-0.0581051	6.78646	-4.71187	2.9332e-06	0.00406366	4.26049
acute_cd8	OLINK_ITGB5	BAZ1A	OLINK_ITGB5	-0.068459	-0.097278	-0.03964	7.74059	-4.6635	3.68957e-06	0.00464684	4.05526
acute_cd8	OLINK_ITGB5	ARRDC3	OLINK_ITGB5	0.152967	0.0872706	0.218663	5.44246	4.57106	5.68769e-06	0.00656644	3.66851
acute_cd8	OLINK_ITGB5	H3F3B	OLINK_ITGB5	0.0679985	0.0379331	0.098064	12.3265	4.44009	1.03659e-05	0.0110469	3.13313
acute_cd8	OLINK_ITGB5	MYADM	OLINK_ITGB5	0.15342	0.0847146	0.222126	6.88848	4.3838	1.3355e-05	0.0132158	2.9075
acute_cd8	OLINK_ITGB5	MIDN	OLINK_ITGB5	-0.123644	-0.179541	-0.0677466	6.60996	-4.34253	1.60526e-05	0.0145396	2.74382
acute_cd8	OLINK_ITGB5	SMIM3	OLINK_ITGB5	-0.187205	-0.272036	-0.102375	4.30905	-4.33238	1.67918e-05	0.0145396	2.70378
acute_cd8	OLINK_ITGB5	C1orf162	OLINK_ITGB5	-0.137068	-0.200294	-0.0738421	7.41257	-4.25599	2.34932e-05	0.0191456	2.40539
acute_cd8	OLINK_ITGB5	CFAP20	OLINK_ITGB5	0.140228	0.0744454	0.20601	5.78205	4.1849	3.19647e-05	0.0246021	2.13219
acute_cd8	OLINK_ITGB5	VIPR2	OLINK_ITGB5	-0.262036	-0.387168	-0.136903	3.71779	-4.11104	4.38073e-05	0.0294917	1.85298
acute_cd8	OLINK_ITGB5	GATA3	OLINK_ITGB5	0.0740042	0.0386004	0.109408	7.10378	4.10362	4.52036e-05	0.0294917	1.82521
acute_cd8	OLINK_ITGB5	SPON2	OLINK_ITGB5	-0.157985	-0.233736	-0.0822337	9.61724	-4.09436	4.70058e-05	0.0294917	1.79061
acute_cd8	OLINK_ITGB5	IGKV3-15	OLINK_ITGB5	-0.367654	-0.544149	-0.191159	1.94023	-4.08947	4.79863e-05	0.0294917	1.77234
acute_cd8	OLINK_ITGB5	CLEC2B	OLINK_ITGB5	0.0537927	0.0279151	0.0796704	9.23583	4.08093	4.97428e-05	0.0294917	1.74054
acute_cd8	OLINK_ITGB5	GFOD1	OLINK_ITGB5	-0.202578	-0.3002	-0.104956	4.94101	-4.07383	5.12497e-05	0.0294917	1.71414
acute_cd8	OLINK_ITGB5	RASSF1	OLINK_ITGB5	-0.0914262	-0.135582	-0.0472706	8.22322	-4.06485	5.32187e-05	0.0294917	1.6808
acute_cd8	OLINK_ITGB6	ZNF595	OLINK_ITGB6	-0.348502	-0.508443	-0.188561	3.81391	-4.27766	2.13698e-05	0.135868	2.28596
acute_cd8	OLINK_ITGB6	PRR13	OLINK_ITGB6	-0.0660537	-0.0971873	-0.03492	9.76702	-4.16511	3.4797e-05	0.135868	1.87939
acute_cd8	OLINK_ITGB6	TNIK	OLINK_ITGB6	-0.135421	-0.19959	-0.0712521	6.68397	-4.14307	3.82341e-05	0.135868	1.80095
acute_cd8	OLINK_ITGB6	PPIG	OLINK_ITGB6	-0.0648326	-0.0959557	-0.0337095	8.17779	-4.0895	4.79793e-05	0.135868	1.61202
acute_cd8	OLINK_ITGB6	LRRN3	OLINK_ITGB6	-0.372531	-0.553586	-0.191477	1.40307	-4.03937	5.92036e-05	0.135868	1.4373
acute_cd8	OLINK_ITGB6	MRPL20	OLINK_ITGB6	-0.104529	-0.155519	-0.0535397	8.09386	-4.02455	6.2972e-05	0.135868	1.38605
acute_cd8	OLINK_ITGB6	PDIA3	OLINK_ITGB6	-0.0826114	-0.123119	-0.042104	9.65748	-4.00374	6.865e-05	0.135868	1.31437
acute_cd8	OLINK_ITGB6	PGAP3	OLINK_ITGB6	-0.174634	-0.261811	-0.0874573	4.72905	-3.93268	9.19151e-05	0.137642	1.07233
acute_cd8	OLINK_ITGB6	TRMT2B	OLINK_ITGB6	-0.195387	-0.293985	-0.0967885	4.9392	-3.89033	0.000109142	0.137642	0.930052
acute_cd8	OLINK_ITGB6	CCDC106	OLINK_ITGB6	-0.314324	-0.47416	-0.154488	1.83677	-3.86067	0.000122984	0.137642	0.831248
acute_cd8	OLINK_ITGB6	CRIP1	OLINK_ITGB6	0.0983637	0.0482604	0.148467	9.03111	3.85415	0.000126236	0.137642	0.809657
acute_cd8	OLINK_ITGB6	RPS19	OLINK_ITGB6	0.0695933	0.0341177	0.105069	13.5067	3.85122	0.00012773	0.137642	0.799929
acute_cd8	OLINK_ITGB6	CAV1	OLINK_ITGB6	0.267363	0.130975	0.403751	0.591767	3.84844	0.000129158	0.137642	0.790738
acute_cd8	OLINK_ITGB6	TICAM1	OLINK_ITGB6	-0.210902	-0.321937	-0.0998668	4.67072	-3.72889	0.000207042	0.204883	0.401138
acute_cd8	OLINK_ITGB6	TROVE2	OLINK_ITGB6	-0.0722116	-0.110675	-0.033748	7.69196	-3.68568	0.000244781	0.217758	0.263204
acute_cd8	OLINK_ITGB6	POLR2F	OLINK_ITGB6	-0.0707757	-0.108635	-0.0329162	7.76795	-3.67003	0.000259975	0.217758	0.213637
acute_cd8	OLINK_ITGB6	MANF	OLINK_ITGB6	-0.118128	-0.181805	-0.0544505	7.51691	-3.64189	0.00028955	0.217758	0.125012
acute_cd8	OLINK_ITGB6	RAB29	OLINK_ITGB6	-0.107089	-0.16487	-0.0493088	8.05152	-3.63852	0.000293295	0.217758	0.114446
acute_cd8	OLINK_ITGB6	ROBO3	OLINK_ITGB6	-0.253238	-0.390297	-0.116179	3.39086	-3.62729	0.000306114	0.217758	0.0792825
acute_cd8	OLINK_ITGB6	ATP6AP1	OLINK_ITGB6	-0.120745	-0.186738	-0.0547521	7.30611	-3.59197	0.000349934	0.217758	-0.0306116
acute_cd8	OLINK_ITGB6	S100A10	OLINK_ITGB6	0.0803267	0.0363176	0.124336	10.9465	3.58325	0.000361617	0.217758	-0.0575695
acute_cd8	OLINK_ITGB6	SPON2	OLINK_ITGB6	-0.211753	-0.328577	-0.0949279	9.61724	-3.5584	0.000396972	0.217758	-0.134097
acute_cd8	OLINK_ITGB6	RNH1	OLINK_ITGB6	-0.0627403	-0.0974254	-0.0280552	7.84951	-3.55111	0.000407943	0.217758	-0.156454
acute_cd8	OLINK_ITGB6	IL18BP	OLINK_ITGB6	-0.171055	-0.265625	-0.0764854	5.43166	-3.55095	0.000408184	0.217758	-0.156936
acute_cd8	OLINK_ITGB6	DDX18	OLINK_ITGB6	-0.0774859	-0.120563	-0.0344089	8.34368	-3.53132	0.000439158	0.217758	-0.216887
acute_cd8	OLINK_ITGB7	NDUFS8	OLINK_ITGB7	-0.102562	-0.135296	-0.0698275	8.48333	-6.15099	1.26104e-09	1.74705e-05	11.4078
acute_cd8	OLINK_ITGB7	GBP5	OLINK_ITGB7	0.20498	0.134744	0.275216	8.09242	5.72942	1.46739e-08	9.23598e-05	9.14705
acute_cd8	OLINK_ITGB7	SYNJ2	OLINK_ITGB7	-0.361616	-0.487744	-0.235489	5.02713	-5.62859	2.58111e-08	9.23598e-05	8.62792
acute_cd8	OLINK_ITGB7	GSTP1	OLINK_ITGB7	-0.131044	-0.176798	-0.0852896	10.1343	-5.62272	2.66666e-08	9.23598e-05	8.59796
acute_cd8	OLINK_ITGB7	SNRPB	OLINK_ITGB7	-0.108867	-0.147619	-0.0701142	9.11641	-5.51515	4.82192e-08	0.000127413	8.05398
acute_cd8	OLINK_ITGB7	ATP5MC1	OLINK_ITGB7	-0.124026	-0.168373	-0.0796785	8.08238	-5.49041	5.51809e-08	0.000127413	7.93021
acute_cd8	OLINK_ITGB7	FSD1	OLINK_ITGB7	-0.462021	-0.62936	-0.294682	3.02325	-5.42032	8.06199e-08	0.000159558	7.58242
acute_cd8	OLINK_ITGB7	C17orf49	OLINK_ITGB7	-0.204955	-0.280031	-0.12988	6.95956	-5.3595	1.1165e-07	0.000193349	7.28391
acute_cd8	OLINK_ITGB7	CHD1L	OLINK_ITGB7	-0.220902	-0.302577	-0.139227	5.5403	-5.3097	1.45414e-07	0.000206795	7.04182
acute_cd8	OLINK_ITGB7	PPP2R5C	OLINK_ITGB7	0.117682	0.0740273	0.161337	8.89137	5.29223	1.59455e-07	0.000206795	6.9574
acute_cd8	OLINK_ITGB7	TMIGD2	OLINK_ITGB7	-0.414781	-0.569011	-0.260552	6.11794	-5.27973	1.70302e-07	0.000206795	6.89713
acute_cd8	OLINK_ITGB7	LAGE3	OLINK_ITGB7	-0.217736	-0.299028	-0.136445	7.01198	-5.25833	1.90544e-07	0.000206795	6.7943
acute_cd8	OLINK_ITGB7	CLEC2B	OLINK_ITGB7	0.0990203	0.0620269	0.136014	9.23583	5.25486	1.94048e-07	0.000206795	6.77762
acute_cd8	OLINK_ITGB7	TMEM106C	OLINK_ITGB7	-0.21538	-0.29641	-0.134351	6.92152	-5.21822	2.34956e-07	0.000232506	6.60254
acute_cd8	OLINK_ITGB7	MAF	OLINK_ITGB7	0.237317	0.147665	0.326968	5.83112	5.19676	2.62675e-07	0.000242607	6.5005
acute_cd8	OLINK_ITGB7	SLC41A3	OLINK_ITGB7	-0.214599	-0.296253	-0.132944	5.61821	-5.15948	3.18513e-07	0.000275792	6.32421
acute_cd8	OLINK_ITGB7	AREG	OLINK_ITGB7	-0.52107	-0.720707	-0.321433	7.87942	-5.12407	3.82085e-07	0.000295093	6.15783
acute_cd8	OLINK_ITGB7	GADD45A	OLINK_ITGB7	-0.283814	-0.392566	-0.175062	5.22438	-5.1234	3.83404e-07	0.000295093	6.15468
acute_cd8	OLINK_ITGB7	CYB5A	OLINK_ITGB7	-0.16534	-0.229134	-0.101545	6.35258	-5.0881	4.59159e-07	0.000334799	5.9899
acute_cd8	OLINK_ITGB7	PSMC2	OLINK_ITGB7	-0.145758	-0.202974	-0.0885417	6.71772	-5.00119	7.12464e-07	0.000479492	5.58871
acute_cd8	OLINK_ITGB7	PGD	OLINK_ITGB7	-0.177549	-0.2473	-0.107798	6.40688	-4.99722	7.26818e-07	0.000479492	5.57051
acute_cd8	OLINK_ITGB7	MIF	OLINK_ITGB7	-0.0980341	-0.13666	-0.0594082	10.5991	-4.98263	7.81891e-07	0.000492378	5.50385
acute_cd8	OLINK_ITGB7	MMD	OLINK_ITGB7	-0.256127	-0.357308	-0.154947	5.01377	-4.96957	8.34606e-07	0.000502723	5.44432
acute_cd8	OLINK_ITGB7	C19orf53	OLINK_ITGB7	-0.0517931	-0.0723768	-0.0312095	9.09852	-4.93982	9.67809e-07	0.000558668	5.30926
acute_cd8	OLINK_ITGB7	EMC6	OLINK_ITGB7	-0.0776001	-0.108516	-0.0466842	7.67598	-4.92766	1.02796e-06	0.000569656	5.25427
acute_cd8	OLINK_ITIH3	PPM1K	OLINK_ITIH3	-0.414359	-0.498348	-0.33037	7.07321	-9.68532	5.76912e-21	7.99254e-17	36.6758
acute_cd8	OLINK_ITIH3	MX2	OLINK_ITIH3	-0.668054	-0.808394	-0.527713	6.34944	-9.34521	1.06312e-19	7.36426e-16	33.8606
acute_cd8	OLINK_ITIH3	C19orf66	OLINK_ITIH3	-0.290108	-0.352646	-0.227571	8.09481	-9.10709	7.79619e-19	3.60028e-15	31.9367
acute_cd8	OLINK_ITIH3	HERC6	OLINK_ITIH3	-0.676303	-0.823398	-0.529208	4.87051	-9.02616	1.52071e-18	5.26699e-15	31.2917
acute_cd8	OLINK_ITIH3	HELZ2	OLINK_ITIH3	-0.554986	-0.680579	-0.429393	5.4522	-8.67516	2.61183e-17	6.82954e-14	28.548
acute_cd8	OLINK_ITIH3	SAMD9	OLINK_ITIH3	-0.446407	-0.547682	-0.345132	7.17283	-8.65348	3.10411e-17	6.82954e-14	28.3815
acute_cd8	OLINK_ITIH3	ISG15	OLINK_ITIH3	-0.617625	-0.757959	-0.477291	9.11909	-8.64017	3.45076e-17	6.82954e-14	28.2794
acute_cd8	OLINK_ITIH3	SP110	OLINK_ITIH3	-0.296439	-0.364574	-0.228305	8.25231	-8.54139	7.54031e-17	1.30579e-13	27.5256
acute_cd8	OLINK_ITIH3	EIF2AK2	OLINK_ITIH3	-0.468524	-0.576409	-0.360638	7.89915	-8.52565	8.53481e-17	1.31379e-13	27.4061
acute_cd8	OLINK_ITIH3	IRF7	OLINK_ITIH3	-0.636719	-0.785025	-0.488413	7.59875	-8.42848	1.82648e-16	2.53041e-13	26.6727
acute_cd8	OLINK_ITIH3	ISG20	OLINK_ITIH3	-0.377941	-0.466321	-0.289562	9.70624	-8.39527	2.36515e-16	2.9788e-13	26.4235
acute_cd8	OLINK_ITIH3	ADAR	OLINK_ITIH3	-0.264332	-0.326364	-0.202299	8.30425	-8.36542	2.98152e-16	3.44217e-13	26.2003
acute_cd8	OLINK_ITIH3	IFI6	OLINK_ITIH3	-0.639454	-0.790919	-0.487989	9.14761	-8.28815	5.4134e-16	5.75376e-13	25.6256
acute_cd8	OLINK_ITIH3	ZNFX1	OLINK_ITIH3	-0.291997	-0.361239	-0.222755	6.48007	-8.27885	5.8144e-16	5.75376e-13	25.5567
acute_cd8	OLINK_ITIH3	ODF2L	OLINK_ITIH3	-0.212609	-0.263692	-0.161525	6.57389	-8.17071	1.32874e-15	1.18214e-12	24.7605
acute_cd8	OLINK_ITIH3	SP100	OLINK_ITIH3	-0.267439	-0.331725	-0.203153	8.89921	-8.16715	1.36525e-15	1.18214e-12	24.7344
acute_cd8	OLINK_ITIH3	IFI44L	OLINK_ITIH3	-0.950103	-1.17873	-0.721474	6.9033	-8.15829	1.4602e-15	1.18998e-12	24.6696
acute_cd8	OLINK_ITIH3	RSAD2	OLINK_ITIH3	-0.947256	-1.17856	-0.715955	4.65485	-8.03989	3.5691e-15	2.64051e-12	23.8089
acute_cd8	OLINK_ITIH3	PHF11	OLINK_ITIH3	-0.260867	-0.324581	-0.197153	7.82509	-8.03796	3.62131e-15	2.64051e-12	23.7949
acute_cd8	OLINK_ITIH3	IFIT1	OLINK_ITIH3	-1.06224	-1.32247	-0.802019	4.33416	-8.01377	4.34079e-15	3.00686e-12	23.6204
acute_cd8	OLINK_ITIH3	STAT2	OLINK_ITIH3	-0.435272	-0.542954	-0.327591	5.63084	-7.93558	7.77465e-15	5.12905e-12	23.0594
acute_cd8	OLINK_ITIH3	LY6E	OLINK_ITIH3	-0.281141	-0.350906	-0.211376	10.9274	-7.91129	9.30951e-15	5.86246e-12	22.886
acute_cd8	OLINK_ITIH3	DDX60L	OLINK_ITIH3	-0.421954	-0.526816	-0.317091	6.00786	-7.89959	1.01514e-14	6.11469e-12	22.8026
acute_cd8	OLINK_ITIH3	XAF1	OLINK_ITIH3	-0.568532	-0.710195	-0.42687	8.15784	-7.8788	1.1837e-14	6.83292e-12	22.6548
acute_cd8	OLINK_ITIH3	DDX60	OLINK_ITIH3	-0.516353	-0.645738	-0.386969	5.80042	-7.83473	1.63757e-14	9.07475e-12	22.3425
acute_cd8	OLINK_ITM2A	ITM2A	OLINK_ITM2A	0.25191	0.160036	0.343785	8.76233	5.38284	9.85701e-08	0.00136559	6.46431
acute_cd8	OLINK_ITM2A	TMCC1	OLINK_ITM2A	-0.285199	-0.414987	-0.155411	3.89765	-4.31393	1.82185e-05	0.101424	2.23542
acute_cd8	OLINK_ITM2A	NIPAL2	OLINK_ITM2A	-0.381863	-0.557371	-0.206355	2.94378	-4.27141	2.19627e-05	0.101424	2.08523
acute_cd8	OLINK_ITM2A	RPS20	OLINK_ITM2A	-0.104767	-0.154247	-0.055286	9.00171	-4.15669	3.60739e-05	0.119139	1.68712
acute_cd8	OLINK_ITM2A	RBM3	OLINK_ITM2A	-0.150932	-0.223463	-0.0784008	9.90245	-4.08523	4.8851e-05	0.119139	1.44431
acute_cd8	OLINK_ITM2A	POLD4	OLINK_ITM2A	0.0910272	0.0471438	0.134911	7.87994	4.07222	5.15976e-05	0.119139	1.40055
acute_cd8	OLINK_ITM2A	CUEDC2	OLINK_ITM2A	0.0853578	0.0436838	0.127032	7.10436	4.02104	6.38955e-05	0.126458	1.22963
acute_cd8	OLINK_ITM2A	C6orf48	OLINK_ITM2A	-0.154066	-0.231014	-0.0771173	6.45408	-3.93068	9.26686e-05	0.13813	0.932858
acute_cd8	OLINK_ITM2A	MAD1L1	OLINK_ITM2A	0.131606	0.0653985	0.197814	7.47119	3.90237	0.000103958	0.13813	0.841222
acute_cd8	OLINK_ITM2A	TRAV40	OLINK_ITM2A	0.323063	0.160324	0.485802	0.701023	3.89724	0.00010614	0.13813	0.824674
acute_cd8	OLINK_ITM2A	ZBTB18	OLINK_ITM2A	-0.317448	-0.477692	-0.157205	1.94219	-3.88913	0.000109674	0.13813	0.798574
acute_cd8	OLINK_ITM2A	LINC02520	OLINK_ITM2A	0.325709	0.158812	0.492607	1.24425	3.83125	0.000138335	0.159708	0.613766
acute_cd8	OLINK_ITM2A	MPST	OLINK_ITM2A	0.209844	0.100604	0.319083	6.29204	3.77117	0.000175475	0.187002	0.424743
acute_cd8	OLINK_ITM2A	PFKFB2	OLINK_ITM2A	-0.241344	-0.368134	-0.114553	0.836609	-3.73689	0.000200693	0.1986	0.318147
acute_cd8	OLINK_ITM2A	DCXR	OLINK_ITM2A	0.106524	0.0500923	0.162955	8.27153	3.70583	0.000226448	0.209147	0.222387
acute_cd8	OLINK_ITM2A	VSIG10L	OLINK_ITM2A	0.221436	0.102503	0.340369	0.699414	3.65516	0.000275229	0.2123	0.0678342
acute_cd8	OLINK_ITM2A	LGALS4	OLINK_ITM2A	0.263492	0.12193	0.405054	1.04188	3.65411	0.000276343	0.2123	0.0646381
acute_cd8	OLINK_ITM2A	GIGYF1	OLINK_ITM2A	-0.239892	-0.368779	-0.111005	4.17222	-3.65399	0.000276466	0.2123	0.0642851
acute_cd8	OLINK_ITM2A	GNB1	OLINK_ITM2A	-0.121428	-0.187075	-0.0557812	6.74046	-3.63133	0.000301447	0.2123	-0.00417071
acute_cd8	OLINK_ITM2A	AK5	OLINK_ITM2A	-0.472568	-0.728357	-0.21678	3.36845	-3.62698	0.000306482	0.2123	-0.0172721
acute_cd8	OLINK_ITM2A	RPL13A	OLINK_ITM2A	-0.105509	-0.163099	-0.0479195	10.565	-3.59671	0.000343726	0.215411	-0.107945
acute_cd8	OLINK_ITM2A	PARVG	OLINK_ITM2A	0.0890285	0.040261	0.137796	7.29711	3.58393	0.000360704	0.215411	-0.146036
acute_cd8	OLINK_ITM2A	MLLT6	OLINK_ITM2A	-0.115497	-0.17884	-0.0521536	7.17209	-3.57957	0.000366659	0.215411	-0.15897
acute_cd8	OLINK_ITM2A	CD4	OLINK_ITM2A	-0.354763	-0.549659	-0.159868	4.34217	-3.57353	0.000375079	0.215411	-0.176901
acute_cd8	OLINK_ITM2A	DGKQ	OLINK_ITM2A	-0.214873	-0.333232	-0.0965134	4.67474	-3.56401	0.000388716	0.215411	-0.205099
acute_cd8	OLINK_IVD	DENND2C	OLINK_IVD	0.29759	0.140867	0.454313	0.88238	3.72774	0.000207975	0.999989	-0.0706982
acute_cd8	OLINK_IVD	GNAZ	OLINK_IVD	0.225726	0.103711	0.347741	0.528115	3.63185	0.000300853	0.999989	-0.334059
acute_cd8	OLINK_IVD	LMTK3	OLINK_IVD	0.262397	0.115908	0.408886	0.937671	3.51653	0.000463938	0.999989	-0.642072
acute_cd8	OLINK_IVD	STBD1	OLINK_IVD	-0.266296	-0.417141	-0.11545	0.733879	-3.46571	0.000559398	0.999989	-0.774789
acute_cd8	OLINK_IVD	TRAV30	OLINK_IVD	0.52332	0.208761	0.837879	2.68609	3.26607	0.00114086	0.999989	-1.27814
acute_cd8	OLINK_IVD	DHX35	OLINK_IVD	0.25048	0.0979088	0.403051	4.10695	3.223	0.00132425	0.999989	-1.38295
acute_cd8	OLINK_IVD	IL10RB-DT	OLINK_IVD	-0.231832	-0.373444	-0.0902191	0.726404	-3.21389	0.0013664	0.999989	-1.40495
acute_cd8	OLINK_IVD	GPR82	OLINK_IVD	-0.290518	-0.46864	-0.112395	1.58876	-3.20195	0.00142352	0.999989	-1.4337
acute_cd8	OLINK_IVD	TCERG1L	OLINK_IVD	0.219546	0.0846701	0.354421	0.607797	3.1956	0.00145478	0.999989	-1.44895
acute_cd8	OLINK_IVD	PLAC8	OLINK_IVD	-0.151773	-0.245107	-0.0584392	9.07504	-3.19239	0.00147081	0.999989	-1.45664
acute_cd8	OLINK_IVD	KCTD15	OLINK_IVD	0.201975	0.0765741	0.327375	0.544141	3.16197	0.00163113	0.999989	-1.52918
acute_cd8	OLINK_IVD	B3GALNT1	OLINK_IVD	-0.280327	-0.458601	-0.102053	1.20518	-3.08701	0.00209741	0.999989	-1.70508
acute_cd8	OLINK_IVD	FCGR1B	OLINK_IVD	-0.242641	-0.397723	-0.087559	0.717461	-3.07159	0.00220737	0.999989	-1.74076
acute_cd8	OLINK_IVD	CELSR3	OLINK_IVD	-0.27621	-0.45347	-0.0989509	1.42684	-3.05908	0.00230045	0.999989	-1.76958
acute_cd8	OLINK_IVD	AC137630.3	OLINK_IVD	0.188584	0.0666174	0.310551	0.503728	3.03546	0.00248609	0.999989	-1.82369
acute_cd8	OLINK_IVD	FCER1G	OLINK_IVD	-0.279002	-0.464578	-0.0934251	8.94803	-2.95151	0.00326242	0.999989	-2.01267
acute_cd8	OLINK_IVD	ZNF578	OLINK_IVD	-0.300078	-0.500857	-0.0992999	1.53393	-2.93412	0.00344861	0.999989	-2.05117
acute_cd8	OLINK_IVD	DUSP10	OLINK_IVD	0.257699	0.0850123	0.430387	4.5788	2.92964	0.00349816	0.999989	-2.06106
acute_cd8	OLINK_IVD	AL020996.1	OLINK_IVD	0.231739	0.0753351	0.388142	1.02987	2.90879	0.00373726	0.999989	-2.10687
acute_cd8	OLINK_IVD	AC005920.1	OLINK_IVD	0.227194	0.0738461	0.380543	0.942723	2.90857	0.00373987	0.999989	-2.10735
acute_cd8	OLINK_IVD	ZNF19	OLINK_IVD	0.219712	0.0707606	0.368664	0.973132	2.8958	0.00389358	0.999989	-2.13523
acute_cd8	OLINK_IVD	TRBV12-5	OLINK_IVD	0.541192	0.168613	0.913771	2.06943	2.85163	0.00447096	0.999989	-2.2308
acute_cd8	OLINK_IVD	AC022730.4	OLINK_IVD	-0.226418	-0.382698	-0.0701379	0.578049	-2.84425	0.00457473	0.999989	-2.24664
acute_cd8	OLINK_IVD	DAZAP2	OLINK_IVD	0.0618898	0.0187711	0.105009	10.1455	2.81782	0.00496431	0.999989	-2.30299
acute_cd8	OLINK_IVD	AC010247.2	OLINK_IVD	0.240232	0.072424	0.408039	1.10846	2.81047	0.00507789	0.999989	-2.31858
acute_cd8	OLINK_JAM2	PALLD	OLINK_JAM2	-0.357135	-0.473939	-0.240332	4.16193	-6.00258	3.04338e-09	4.21629e-05	10.5882
acute_cd8	OLINK_JAM2	EEF1D	OLINK_JAM2	0.056783	0.0368984	0.0766675	11.4717	5.60613	2.92356e-08	0.000202515	8.50819
acute_cd8	OLINK_JAM2	SPON2	OLINK_JAM2	-0.232907	-0.315818	-0.149997	9.61724	-5.51484	4.82999e-08	0.000223049	8.0476
acute_cd8	OLINK_JAM2	TMBIM6	OLINK_JAM2	-0.0793177	-0.107978	-0.050657	9.82621	-5.43305	7.52803e-08	0.000260733	7.64078
acute_cd8	OLINK_JAM2	RTN4	OLINK_JAM2	-0.0939788	-0.128214	-0.0597438	8.2099	-5.38915	9.53001e-08	0.000264057	7.42475
acute_cd8	OLINK_JAM2	PRR13	OLINK_JAM2	-0.0604832	-0.0827419	-0.0382245	9.76702	-5.33453	1.275e-07	0.000267648	7.15822
acute_cd8	OLINK_JAM2	PDIA6	OLINK_JAM2	-0.0913511	-0.12504	-0.0576624	8.82287	-5.32342	1.35234e-07	0.000267648	7.10431
acute_cd8	OLINK_JAM2	SPN	OLINK_JAM2	-0.132737	-0.182579	-0.0828955	8.4818	-5.22829	2.2295e-07	0.000367059	6.64696
acute_cd8	OLINK_JAM2	CYB561D2	OLINK_JAM2	-0.100047	-0.137776	-0.0623169	7.1761	-5.20571	2.50749e-07	0.000367059	6.53954
acute_cd8	OLINK_JAM2	CCL23	OLINK_JAM2	-0.287382	-0.395981	-0.178783	1.33338	-5.1951	2.64948e-07	0.000367059	6.48919
acute_cd8	OLINK_JAM2	PUF60	OLINK_JAM2	-0.0634003	-0.0874749	-0.0393257	8.10561	-5.17003	3.01637e-07	0.000379898	6.37067
acute_cd8	OLINK_JAM2	RPL18A	OLINK_JAM2	0.0560309	0.0345615	0.0775003	13.144	5.12351	3.83179e-07	0.00044238	6.1521
acute_cd8	OLINK_JAM2	FKBP2	OLINK_JAM2	-0.101987	-0.141212	-0.0627622	7.86019	-5.10441	4.22513e-07	0.000450269	6.06287
acute_cd8	OLINK_JAM2	MRPL20	OLINK_JAM2	-0.0929407	-0.129254	-0.0566272	8.09386	-5.02457	6.33466e-07	0.000601669	5.69328
acute_cd8	OLINK_JAM2	RPS15A	OLINK_JAM2	0.0683303	0.041603	0.0950576	13.614	5.01901	6.51439e-07	0.000601669	5.66777
acute_cd8	OLINK_JAM2	CD68	OLINK_JAM2	-0.277676	-0.388248	-0.167103	3.87587	-4.93004	1.01587e-06	0.000879616	5.26275
acute_cd8	OLINK_JAM2	PPIG	OLINK_JAM2	-0.0555867	-0.0777916	-0.0333817	8.17779	-4.91452	1.09698e-06	0.000893976	5.19277
acute_cd8	OLINK_JAM2	CST3	OLINK_JAM2	-0.23561	-0.331247	-0.139974	6.98413	-4.8365	1.60878e-06	0.00118426	4.84419
acute_cd8	OLINK_JAM2	PRF1	OLINK_JAM2	-0.186213	-0.261881	-0.110544	11.1935	-4.83118	1.65097e-06	0.00118426	4.82064
acute_cd8	OLINK_JAM2	RPS19	OLINK_JAM2	0.0624282	0.0370224	0.087834	13.5067	4.82401	1.70963e-06	0.00118426	4.78887
acute_cd8	OLINK_JAM2	MESD	OLINK_JAM2	-0.123169	-0.173628	-0.072711	7.44138	-4.79214	1.99528e-06	0.00129553	4.64835
acute_cd8	OLINK_JAM2	RPL29	OLINK_JAM2	0.0508008	0.0299618	0.0716397	12.7884	4.78581	2.05729e-06	0.00129553	4.62053
acute_cd8	OLINK_JAM2	CD69	OLINK_JAM2	0.151475	0.0890634	0.213886	9.64083	4.76471	2.27752e-06	0.00130245	4.52808
acute_cd8	OLINK_JAM2	PDIA4	OLINK_JAM2	-0.0913734	-0.129067	-0.0536795	7.43664	-4.75893	2.34178e-06	0.00130245	4.50279
acute_cd8	OLINK_JAM2	WDR83OS	OLINK_JAM2	-0.0461495	-0.0651904	-0.0271086	9.30631	-4.75817	2.35032e-06	0.00130245	4.49948
acute_cd8	OLINK_JCHAIN	OARD1	OLINK_JCHAIN	-0.104162	-0.155059	-0.0532651	6.21459	-4.01771	6.47865e-05	0.291179	1.45179
acute_cd8	OLINK_JCHAIN	GPR89B	OLINK_JCHAIN	-0.173513	-0.258527	-0.0884992	4.2422	-4.00685	6.77717e-05	0.291179	1.41327
acute_cd8	OLINK_JCHAIN	SAMD9	OLINK_JCHAIN	-0.178349	-0.266806	-0.0898913	7.17283	-3.95819	8.28157e-05	0.291179	1.24198
acute_cd8	OLINK_JCHAIN	AC110769.2	OLINK_JCHAIN	-0.186715	-0.280474	-0.0929551	1.07548	-3.90952	0.000100989	0.291179	1.07266
acute_cd8	OLINK_JCHAIN	COQ8B	OLINK_JCHAIN	-0.163127	-0.246909	-0.0793458	4.75215	-3.82242	0.000143282	0.291179	0.774622
acute_cd8	OLINK_JCHAIN	ZNF720	OLINK_JCHAIN	-0.155197	-0.235272	-0.0751226	5.20388	-3.80495	0.000153571	0.291179	0.715614
acute_cd8	OLINK_JCHAIN	AF165147.1	OLINK_JCHAIN	-0.20474	-0.310748	-0.0987315	4.22728	-3.7916	0.0001619	0.291179	0.670694
acute_cd8	OLINK_JCHAIN	ST6GAL1	OLINK_JCHAIN	-0.160902	-0.244767	-0.0770377	5.78028	-3.76655	0.000178691	0.291179	0.586811
acute_cd8	OLINK_JCHAIN	TUT7	OLINK_JCHAIN	-0.0926136	-0.141072	-0.0441552	6.21004	-3.75203	0.000189159	0.291179	0.538441
acute_cd8	OLINK_JCHAIN	SNX6	OLINK_JCHAIN	-0.0574536	-0.0885019	-0.0264053	8.45338	-3.63278	0.000299783	0.316022	0.147964
acute_cd8	OLINK_JCHAIN	BHLHB9	OLINK_JCHAIN	-0.155044	-0.239092	-0.0709956	0.789442	-3.62148	0.00031295	0.316022	0.111585
acute_cd8	OLINK_JCHAIN	RPS6	OLINK_JCHAIN	0.0483807	0.022108	0.0746533	12.5904	3.61517	0.00032054	0.316022	0.0913093
acute_cd8	OLINK_JCHAIN	ANKIB1	OLINK_JCHAIN	-0.131977	-0.203923	-0.0600318	5.18764	-3.60127	0.000337852	0.316022	0.0468155
acute_cd8	OLINK_JCHAIN	SPAG6	OLINK_JCHAIN	-0.173707	-0.268625	-0.078788	0.824836	-3.59274	0.000348922	0.316022	0.0195529
acute_cd8	OLINK_JCHAIN	TROVE2	OLINK_JCHAIN	-0.0503675	-0.0781298	-0.0226053	7.69196	-3.56169	0.000392105	0.316022	-0.0790482
acute_cd8	OLINK_JCHAIN	ADAM12	OLINK_JCHAIN	-0.182156	-0.283382	-0.0809293	0.843663	-3.53272	0.000436877	0.316022	-0.17033
acute_cd8	OLINK_JCHAIN	CASP8AP2	OLINK_JCHAIN	-0.129083	-0.200823	-0.0573426	5.87945	-3.53238	0.000437436	0.316022	-0.171409
acute_cd8	OLINK_JCHAIN	ZNF443	OLINK_JCHAIN	-0.156236	-0.243553	-0.0689194	0.868844	-3.51273	0.000470512	0.316022	-0.232897
acute_cd8	OLINK_JCHAIN	TRIM25	OLINK_JCHAIN	-0.172951	-0.269668	-0.0762347	5.01504	-3.51061	0.00047421	0.316022	-0.2395
acute_cd8	OLINK_JCHAIN	CXorf38	OLINK_JCHAIN	-0.109649	-0.171089	-0.0482088	6.04611	-3.50358	0.000486694	0.316022	-0.261409
acute_cd8	OLINK_JCHAIN	HERC6	OLINK_JCHAIN	-0.225062	-0.352334	-0.0977901	4.87051	-3.4716	0.000547456	0.316022	-0.360536
acute_cd8	OLINK_JCHAIN	RPS5	OLINK_JCHAIN	0.0521717	0.0226136	0.0817299	12.0501	3.46512	0.000560603	0.316022	-0.380518
acute_cd8	OLINK_JCHAIN	ZCCHC2	OLINK_JCHAIN	-0.161066	-0.252334	-0.0697982	4.81567	-3.46455	0.00056177	0.316022	-0.38227
acute_cd8	OLINK_JCHAIN	DDX60	OLINK_JCHAIN	-0.196771	-0.309079	-0.0844641	5.80042	-3.43965	0.000615171	0.316022	-0.45869
acute_cd8	OLINK_JCHAIN	PPM1K	OLINK_JCHAIN	-0.129582	-0.203609	-0.0555544	7.07321	-3.43647	0.000622319	0.316022	-0.468408
acute_cd8	OLINK_JUN	PRDM1	OLINK_JUN	0.197767	0.120919	0.274616	7.60078	5.05219	5.50997e-07	0.00763351	5.63593
acute_cd8	OLINK_JUN	PRDX6	OLINK_JUN	0.065238	0.0387439	0.0917322	8.60499	4.83405	1.62813e-06	0.00866609	4.68466
acute_cd8	OLINK_JUN	TNFRSF25	OLINK_JUN	-0.256665	-0.361534	-0.151795	5.11579	-4.80481	1.87659e-06	0.00866609	4.56017
acute_cd8	OLINK_JUN	GTF3C4	OLINK_JUN	-0.25533	-0.366709	-0.14395	3.26128	-4.50046	7.87531e-06	0.0272762	3.30599
acute_cd8	OLINK_JUN	ARPC4	OLINK_JUN	-0.09735	-0.140918	-0.0537818	6.68914	-4.38658	1.31895e-05	0.0309522	2.85658
acute_cd8	OLINK_JUN	MRPL10	OLINK_JUN	0.112271	0.0619833	0.162558	7.94861	4.38296	1.3405e-05	0.0309522	2.84248
acute_cd8	OLINK_JUN	RAP1GDS1	OLINK_JUN	0.082736	0.0450191	0.120453	6.76037	4.30645	1.88299e-05	0.0329318	2.54686
acute_cd8	OLINK_JUN	RABL6	OLINK_JUN	-0.167393	-0.243743	-0.0910441	5.84661	-4.30421	1.90165e-05	0.0329318	2.53829
acute_cd8	OLINK_JUN	LINC01144	OLINK_JUN	0.196865	0.105408	0.288322	0.641906	4.22584	2.67856e-05	0.0347357	2.24075
acute_cd8	OLINK_JUN	LRRN3	OLINK_JUN	-0.322032	-0.472212	-0.171851	1.40307	-4.20964	2.87312e-05	0.0347357	2.1799
acute_cd8	OLINK_JUN	PGAP1	OLINK_JUN	-0.257228	-0.377697	-0.13676	2.87407	-4.19184	3.10238e-05	0.0347357	2.1133
acute_cd8	OLINK_JUN	GNB1	OLINK_JUN	-0.109436	-0.160895	-0.0579773	6.74046	-4.17505	3.33465e-05	0.0347357	2.0507
acute_cd8	OLINK_JUN	ADGRE5	OLINK_JUN	0.117809	0.0623079	0.173309	9.00424	4.16715	3.44947e-05	0.0347357	2.02135
acute_cd8	OLINK_JUN	FPGS	OLINK_JUN	-0.146843	-0.21609	-0.0775964	6.62863	-4.16308	3.51017e-05	0.0347357	2.00623
acute_cd8	OLINK_JUN	KCNQ1	OLINK_JUN	-0.239166	-0.352419	-0.125914	1.11574	-4.14584	3.77849e-05	0.0348981	1.94239
acute_cd8	OLINK_JUN	MDS2	OLINK_JUN	-0.28325	-0.418111	-0.148389	1.28291	-4.12329	4.159e-05	0.0354523	1.85927
acute_cd8	OLINK_JUN	MPRIP	OLINK_JUN	-0.138344	-0.204382	-0.0723056	5.53365	-4.11268	4.35029e-05	0.0354523	1.82033
acute_cd8	OLINK_JUN	AUP1	OLINK_JUN	0.0654186	0.0339525	0.0968848	8.3237	4.08149	4.96272e-05	0.0381964	1.70632
acute_cd8	OLINK_JUN	SYTL3	OLINK_JUN	0.160179	0.0824227	0.237936	8.01604	4.04417	5.8029e-05	0.0410017	1.57104
acute_cd8	OLINK_JUN	CYTIP	OLINK_JUN	0.0860836	0.0440927	0.128075	8.86857	4.02462	6.29524e-05	0.0410017	1.50065
acute_cd8	OLINK_JUN	MRNIP	OLINK_JUN	0.200572	0.102587	0.298558	4.31974	4.01855	6.45617e-05	0.0410017	1.47884
acute_cd8	OLINK_JUN	DDX11	OLINK_JUN	-0.202325	-0.301333	-0.103316	4.70607	-4.01179	6.63965e-05	0.0410017	1.45463
acute_cd8	OLINK_JUN	IRF1	OLINK_JUN	-0.127539	-0.190043	-0.0650336	9.6612	-4.00579	6.80698e-05	0.0410017	1.43313
acute_cd8	OLINK_JUN	CFLAR	OLINK_JUN	0.0694989	0.0346707	0.104327	8.53094	3.91748	9.77786e-05	0.0564427	1.12061
acute_cd8	OLINK_JUN	TCTA	OLINK_JUN	0.124255	0.0615148	0.186996	5.9414	3.88801	0.000110171	0.0610525	1.01779
acute_cd8	OLINK_KAZALD1	RPS19	OLINK_KAZALD1	0.0828399	0.0534496	0.11223	13.5067	5.53344	4.36291e-08	0.000478073	8.08623
acute_cd8	OLINK_KAZALD1	ZBTB38	OLINK_KAZALD1	-0.156685	-0.213162	-0.100209	7.73731	-5.44655	6.99904e-08	0.000478073	7.65682
acute_cd8	OLINK_KAZALD1	GLUL	OLINK_KAZALD1	-0.155255	-0.212341	-0.0981686	6.81392	-5.33917	1.24399e-07	0.000478073	7.13478
acute_cd8	OLINK_KAZALD1	TMEM59	OLINK_KAZALD1	-0.0803435	-0.109994	-0.0506927	9.22708	-5.31955	1.38032e-07	0.000478073	7.04045
acute_cd8	OLINK_KAZALD1	RPL29	OLINK_KAZALD1	0.0623749	0.0381932	0.0865565	12.7884	5.0639	5.1927e-07	0.00115388	5.84041
acute_cd8	OLINK_KAZALD1	LILRB1	OLINK_KAZALD1	-0.272123	-0.377803	-0.166443	5.90012	-5.05512	5.42871e-07	0.00115388	5.80021
acute_cd8	OLINK_KAZALD1	MTSS1	OLINK_KAZALD1	-0.212038	-0.294614	-0.129461	6.33353	-5.04102	5.83018e-07	0.00115388	5.7357
acute_cd8	OLINK_KAZALD1	RPS7	OLINK_KAZALD1	0.0663775	0.0402703	0.0924847	12.8324	4.99138	7.48376e-07	0.001296	5.51002
acute_cd8	OLINK_KAZALD1	TMBIM6	OLINK_KAZALD1	-0.0843144	-0.117945	-0.0506834	9.82621	-4.92178	1.05832e-06	0.00150312	5.19705
acute_cd8	OLINK_KAZALD1	XPO1	OLINK_KAZALD1	-0.155761	-0.217954	-0.093568	6.77457	-4.91675	1.08497e-06	0.00150312	5.17459
acute_cd8	OLINK_KAZALD1	FGL2	OLINK_KAZALD1	-0.323976	-0.456153	-0.191799	5.21912	-4.81191	1.81314e-06	0.00209457	4.71138
acute_cd8	OLINK_KAZALD1	RPLP1	OLINK_KAZALD1	0.0586334	0.0347113	0.0825555	14.0962	4.81178	1.81426e-06	0.00209457	4.71082
acute_cd8	OLINK_KAZALD1	CADM1	OLINK_KAZALD1	-0.366753	-0.518394	-0.215113	3.30503	-4.7481	2.46673e-06	0.00262877	4.43403
acute_cd8	OLINK_KAZALD1	CDC42SE1	OLINK_KAZALD1	-0.108826	-0.154229	-0.0634243	8.34313	-4.70563	3.02161e-06	0.00275557	4.25136
acute_cd8	OLINK_KAZALD1	RPS15A	OLINK_KAZALD1	0.0746354	0.0434226	0.105848	13.614	4.69432	3.18862e-06	0.00275557	4.20294
acute_cd8	OLINK_KAZALD1	RBM3	OLINK_KAZALD1	0.135268	0.0784015	0.192134	9.90245	4.66983	3.58093e-06	0.00275557	4.09855
acute_cd8	OLINK_KAZALD1	KIR3DL2	OLINK_KAZALD1	-0.337095	-0.479127	-0.195062	6.4138	-4.65935	3.76267e-06	0.00275557	4.05402
acute_cd8	OLINK_KAZALD1	MRFAP1L1	OLINK_KAZALD1	-0.128289	-0.18235	-0.0742286	7.05873	-4.65874	3.77347e-06	0.00275557	4.05144
acute_cd8	OLINK_KAZALD1	KLRD1	OLINK_KAZALD1	-0.160472	-0.228099	-0.0928447	10.0753	-4.65842	3.77911e-06	0.00275557	4.0501
acute_cd8	OLINK_KAZALD1	PPIG	OLINK_KAZALD1	-0.0609004	-0.0868757	-0.0349251	8.17779	-4.60278	4.90695e-06	0.00339904	3.81533
acute_cd8	OLINK_KAZALD1	NACA	OLINK_KAZALD1	0.0554522	0.0316965	0.0792079	11.9395	4.5826	5.39072e-06	0.00355634	3.73085
acute_cd8	OLINK_KAZALD1	DDX18	OLINK_KAZALD1	-0.0825385	-0.118214	-0.0468635	8.34368	-4.54205	6.5047e-06	0.00409619	3.56217
acute_cd8	OLINK_KAZALD1	SELPLG	OLINK_KAZALD1	-0.136631	-0.196465	-0.0767962	8.96389	-4.48288	8.53443e-06	0.00499396	3.3185
acute_cd8	OLINK_KAZALD1	IQGAP2	OLINK_KAZALD1	-0.102662	-0.14765	-0.0576734	7.6588	-4.4799	8.65129e-06	0.00499396	3.3063
acute_cd8	OLINK_KAZALD1	RNF13	OLINK_KAZALD1	-0.107767	-0.155277	-0.0602577	6.69076	-4.45314	9.77108e-06	0.00541474	3.19718
acute_cd8	OLINK_KCNIP4	PRPSAP1	OLINK_KCNIP4	0.250049	0.142586	0.357513	6.52692	4.56799	5.76908e-06	0.041991	3.24353
acute_cd8	OLINK_KCNIP4	RLF	OLINK_KCNIP4	-0.277136	-0.398691	-0.155581	6.05248	-4.47591	8.81004e-06	0.041991	2.89721
acute_cd8	OLINK_KCNIP4	JMJD1C	OLINK_KCNIP4	-0.241591	-0.34772	-0.135462	6.85424	-4.46897	9.0929e-06	0.041991	2.87138
acute_cd8	OLINK_KCNIP4	LACTB2	OLINK_KCNIP4	0.496396	0.272636	0.720155	4.33047	4.35519	1.51741e-05	0.0453706	2.45325
acute_cd8	OLINK_KCNIP4	UBA2	OLINK_KCNIP4	0.168765	0.0923904	0.245139	7.50128	4.33805	1.63746e-05	0.0453706	2.39116
acute_cd8	OLINK_KCNIP4	PSMD13	OLINK_KCNIP4	0.174527	0.0920918	0.256961	7.82007	4.15635	3.61271e-05	0.0834174	1.74698
acute_cd8	OLINK_KCNIP4	EIF3J	OLINK_KCNIP4	0.204156	0.105633	0.302679	6.60101	4.06803	5.25128e-05	0.10393	1.44334
acute_cd8	OLINK_KCNIP4	MPST	OLINK_KCNIP4	0.342174	0.174443	0.509905	6.29204	4.00492	6.83132e-05	0.106371	1.23013
acute_cd8	OLINK_KCNIP4	TCTEX1D2	OLINK_KCNIP4	0.442014	0.225192	0.658836	4.55114	4.00215	6.91021e-05	0.106371	1.22083
acute_cd8	OLINK_KCNIP4	MRPL43	OLINK_KCNIP4	0.116765	0.058945	0.174586	7.76833	3.96455	8.06829e-05	0.111778	1.0954
acute_cd8	OLINK_KCNIP4	OPA1	OLINK_KCNIP4	-0.212085	-0.318219	-0.10595	5.76807	-3.92295	9.56281e-05	0.120439	0.957951
acute_cd8	OLINK_KCNIP4	CREBRF	OLINK_KCNIP4	-0.239317	-0.361437	-0.117197	6.68543	-3.84722	0.00012979	0.149843	0.711253
acute_cd8	OLINK_KCNIP4	MRPS26	OLINK_KCNIP4	0.208199	0.098068	0.318329	6.8698	3.71133	0.000221664	0.217781	0.280138
acute_cd8	OLINK_KCNIP4	POLDIP2	OLINK_KCNIP4	0.21469	0.10069	0.328691	6.60706	3.69713	0.000234194	0.217781	0.235942
acute_cd8	OLINK_KCNIP4	KLHDC3	OLINK_KCNIP4	0.168914	0.0791646	0.258663	6.64903	3.69484	0.00023628	0.217781	0.228815
acute_cd8	OLINK_KCNIP4	RMI2	OLINK_KCNIP4	0.549603	0.256019	0.843186	2.01713	3.67518	0.000254886	0.217781	0.167922
acute_cd8	OLINK_KCNIP4	NEK9	OLINK_KCNIP4	-0.197953	-0.304472	-0.0914347	6.15261	-3.64836	0.000282488	0.217781	0.0853741
acute_cd8	OLINK_KCNIP4	UBXN7	OLINK_KCNIP4	-0.229986	-0.353756	-0.106216	5.61784	-3.64793	0.000282955	0.217781	0.0840507
acute_cd8	OLINK_KCNIP4	ALDH5A1	OLINK_KCNIP4	0.451939	0.204945	0.698933	2.64857	3.59214	0.000349705	0.225465	-0.0857793
acute_cd8	OLINK_KCNIP4	ZNF317	OLINK_KCNIP4	-0.282775	-0.438286	-0.127265	4.62553	-3.56978	0.000380394	0.225465	-0.153145
acute_cd8	OLINK_KCNIP4	HPDL	OLINK_KCNIP4	0.519148	0.23196	0.806336	2.04391	3.54883	0.000411424	0.225465	-0.215906
acute_cd8	OLINK_KCNIP4	MCFD2	OLINK_KCNIP4	-0.176633	-0.274509	-0.078757	5.68382	-3.54288	0.00042066	0.225465	-0.233666
acute_cd8	OLINK_KCNIP4	SMPD3	OLINK_KCNIP4	0.490876	0.218797	0.762955	2.57838	3.54191	0.000422185	0.225465	-0.236561
acute_cd8	OLINK_KCNIP4	PSMB4	OLINK_KCNIP4	0.165192	0.0733418	0.257041	7.21718	3.53077	0.000440049	0.225465	-0.269705
acute_cd8	OLINK_KCNIP4	TRGV10	OLINK_KCNIP4	-0.384225	-0.598002	-0.170448	6.65144	-3.52846	0.000443854	0.225465	-0.276589
acute_cd8	OLINK_KDR	TIMM10	OLINK_KDR	-0.24157	-0.355122	-0.128017	6.71159	-4.17644	3.31477e-05	0.459228	0.827949
acute_cd8	OLINK_KDR	ABHD15	OLINK_KDR	0.35858	0.16607	0.55109	4.24978	3.65674	0.000273578	0.995671	-0.562158
acute_cd8	OLINK_KDR	LINC00469	OLINK_KDR	0.416149	0.18677	0.645528	1.38373	3.56168	0.000392118	0.995671	-0.797412
acute_cd8	OLINK_KDR	ST14	OLINK_KDR	0.27689	0.123972	0.429807	0.526995	3.55476	0.000402415	0.995671	-0.814327
acute_cd8	OLINK_KDR	RNPEP	OLINK_KDR	0.274853	0.122908	0.426797	6.09475	3.5512	0.000407804	0.995671	-0.823007
acute_cd8	OLINK_KDR	RAB20	OLINK_KDR	0.356361	0.15357	0.559152	1.23163	3.44987	0.000592712	0.995671	-1.06658
acute_cd8	OLINK_KDR	THEM4	OLINK_KDR	0.18342	0.0761213	0.290718	6.20914	3.35593	0.000831436	0.995671	-1.28634
acute_cd8	OLINK_KDR	RBFOX3	OLINK_KDR	0.399752	0.162499	0.637006	1.12244	3.30779	0.000985882	0.995671	-1.39669
acute_cd8	OLINK_KDR	AKT2	OLINK_KDR	0.117729	0.0472053	0.188252	6.33433	3.27725	0.00109726	0.995671	-1.46592
acute_cd8	OLINK_KDR	SCART1	OLINK_KDR	0.390215	0.155444	0.624985	1.24165	3.26302	0.00115301	0.995671	-1.49795
acute_cd8	OLINK_KDR	ADAM12	OLINK_KDR	0.324841	0.122096	0.527586	0.843663	3.14543	0.00172491	0.995671	-1.75758
acute_cd8	OLINK_KDR	ATP5MPL	OLINK_KDR	-0.102164	-0.16625	-0.0380784	9.22628	-3.12966	0.00181896	0.995671	-1.7917
acute_cd8	OLINK_KDR	NTN4	OLINK_KDR	0.274962	0.101445	0.448478	0.677422	3.11094	0.0019367	0.995671	-1.83199
acute_cd8	OLINK_KDR	ME1	OLINK_KDR	0.354261	0.130656	0.577865	1.07517	3.1103	0.00194082	0.995671	-1.83335
acute_cd8	OLINK_KDR	ARHGEF4	OLINK_KDR	0.23526	0.0858062	0.384714	0.556773	3.09031	0.00207456	0.995671	-1.87612
acute_cd8	OLINK_KDR	AC025165.2	OLINK_KDR	-0.308476	-0.506311	-0.110642	0.858017	-3.06112	0.00228505	0.995671	-1.93807
acute_cd8	OLINK_KDR	CCDC58	OLINK_KDR	-0.189797	-0.311713	-0.0678799	5.10338	-3.05623	0.00232216	0.995671	-1.94839
acute_cd8	OLINK_KDR	AC116348.2	OLINK_KDR	-0.331308	-0.544606	-0.11801	1.39113	-3.04934	0.00237537	0.995671	-1.9629
acute_cd8	OLINK_KDR	MBOAT7	OLINK_KDR	0.270643	0.0950948	0.446192	4.40044	3.02664	0.00255885	0.995671	-2.01051
acute_cd8	OLINK_KDR	TERF2IP	OLINK_KDR	0.118355	0.0414827	0.195226	8.53122	3.02258	0.00259296	0.995671	-2.01898
acute_cd8	OLINK_KDR	GSTM1	OLINK_KDR	-0.929853	-1.53391	-0.325799	3.90102	-3.02203	0.00259763	0.995671	-2.02014
acute_cd8	OLINK_KDR	PBXIP1	OLINK_KDR	0.128888	0.0451563	0.21262	7.1539	3.02192	0.00259856	0.995671	-2.02036
acute_cd8	OLINK_KDR	CIDEB	OLINK_KDR	0.271407	0.0947586	0.448056	5.30389	3.01628	0.00264678	0.995671	-2.03212
acute_cd8	OLINK_KDR	MTFR1	OLINK_KDR	-0.302716	-0.500102	-0.10533	3.34389	-3.01079	0.00269453	0.995671	-2.04355
acute_cd8	OLINK_KDR	MAP2K1	OLINK_KDR	0.212984	0.0738101	0.352157	6.28818	3.00435	0.00275152	0.995671	-2.05692
acute_cd8	OLINK_KEL	SLC2A3	OLINK_KEL	0.227116	0.174371	0.279862	7.67315	8.45329	1.50498e-16	1.69259e-12	26.1905
acute_cd8	OLINK_KEL	SERTAD1	OLINK_KEL	0.419624	0.321449	0.5178	6.72083	8.39107	2.44346e-16	1.69259e-12	25.7395
acute_cd8	OLINK_KEL	NR4A3	OLINK_KEL	0.689245	0.520137	0.858354	3.37571	8.00145	4.75967e-15	2.19801e-11	22.9777
acute_cd8	OLINK_KEL	JUNB	OLINK_KEL	0.297011	0.21905	0.374972	10.7272	7.47921	2.12561e-13	7.36206e-10	19.4484
acute_cd8	OLINK_KEL	ZFP36	OLINK_KEL	0.295602	0.215596	0.375609	10.7333	7.25341	1.02886e-12	2.85078e-09	17.985
acute_cd8	OLINK_KEL	NR4A2	OLINK_KEL	0.506096	0.368261	0.643931	6.89167	7.20832	1.40289e-12	3.23927e-09	17.6975
acute_cd8	OLINK_KEL	TNF	OLINK_KEL	0.407402	0.289601	0.525204	4.05326	6.78942	2.31449e-11	4.58071e-08	15.1
acute_cd8	OLINK_KEL	DDIT4	OLINK_KEL	0.253128	0.177836	0.32842	9.72325	6.60014	7.84117e-11	1.35789e-07	13.971
acute_cd8	OLINK_KEL	IER2	OLINK_KEL	0.195958	0.136952	0.254964	9.51949	6.51971	1.3053e-10	2.00928e-07	13.4998
acute_cd8	OLINK_KEL	FOS	OLINK_KEL	0.463265	0.320425	0.606105	8.61835	6.36707	3.38381e-10	4.68794e-07	12.6196
acute_cd8	OLINK_KEL	SERTAD3	OLINK_KEL	0.28508	0.195172	0.374988	6.48553	6.22484	8.07906e-10	1.01752e-06	11.8162
acute_cd8	OLINK_KEL	IFRD1	OLINK_KEL	0.2031	0.138203	0.267997	6.36647	6.14396	1.31537e-09	1.46092e-06	11.3665
acute_cd8	OLINK_KEL	BTG2	OLINK_KEL	0.201735	0.137202	0.266268	7.03536	6.13706	1.37086e-09	1.46092e-06	11.3284
acute_cd8	OLINK_KEL	CSRNP1	OLINK_KEL	0.36654	0.248711	0.484369	5.98067	6.10701	1.64045e-09	1.62334e-06	11.1628
acute_cd8	OLINK_KEL	PTGER4	OLINK_KEL	0.177215	0.119459	0.23497	6.77902	6.02374	2.6871e-09	2.48181e-06	10.708
acute_cd8	OLINK_KEL	TUBA4A	OLINK_KEL	0.164909	0.109693	0.220126	8.64655	5.86321	6.84447e-09	5.92645e-06	9.84687
acute_cd8	OLINK_KEL	CDKN1A	OLINK_KEL	0.35493	0.2356	0.474259	3.63181	5.83923	7.85572e-09	6.40195e-06	9.72005
acute_cd8	OLINK_KEL	RGS2	OLINK_KEL	0.243598	0.157961	0.329234	5.85468	5.58437	3.29734e-08	2.53785e-05	8.40141
acute_cd8	OLINK_KEL	TENT5C	OLINK_KEL	0.22487	0.143718	0.306022	7.26378	5.43992	7.25422e-08	5.28947e-05	7.67791
acute_cd8	OLINK_KEL	ZNF331	OLINK_KEL	0.330255	0.210571	0.449938	6.35496	5.4172	8.19845e-08	5.67907e-05	7.56572
acute_cd8	OLINK_KEL	DSTN	OLINK_KEL	0.0947149	0.0600856	0.129344	8.72359	5.36952	1.05842e-07	6.98258e-05	7.33162
acute_cd8	OLINK_KEL	GTF3C1	OLINK_KEL	0.151298	0.0956157	0.20698	7.07201	5.33428	1.27666e-07	8.03947e-05	7.15987
acute_cd8	OLINK_KEL	MIDN	OLINK_KEL	0.166977	0.103899	0.230054	6.60996	5.19683	2.6258e-07	0.000158164	6.49982
acute_cd8	OLINK_KEL	RND1	OLINK_KEL	0.27785	0.171226	0.384474	1.20841	5.11584	3.98534e-07	0.000230054	6.11839
acute_cd8	OLINK_KEL	ETV3	OLINK_KEL	0.210368	0.129301	0.291436	5.20427	5.09439	4.44671e-07	0.000246419	6.01832
acute_cd8	OLINK_KIFBP	ZC3HAV1	OLINK_KIFBP	-0.0735663	-0.0970878	-0.0500448	7.84116	-6.14009	1.34623e-09	1.86506e-05	11.4662
acute_cd8	OLINK_KIFBP	IRF7	OLINK_KIFBP	-0.225723	-0.305609	-0.145836	7.59875	-5.54705	4.04915e-08	0.000245249	8.2795
acute_cd8	OLINK_KIFBP	IFIT1	OLINK_KIFBP	-0.393788	-0.534412	-0.253163	4.33416	-5.49744	5.31073e-08	0.000245249	8.0263
acute_cd8	OLINK_KIFBP	BAZ1A	OLINK_KIFBP	-0.0556882	-0.0759288	-0.0354476	7.74059	-5.40132	8.92816e-08	0.000284123	7.54167
acute_cd8	OLINK_KIFBP	TMED5	OLINK_KIFBP	-0.0662143	-0.0903965	-0.042032	7.22778	-5.37545	1.02542e-07	0.000284123	7.41257
acute_cd8	OLINK_KIFBP	TYMP	OLINK_KIFBP	-0.157387	-0.215724	-0.0990509	7.34339	-5.29652	1.5589e-07	0.00035995	7.02225
acute_cd8	OLINK_KIFBP	HELZ2	OLINK_KIFBP	-0.179489	-0.247374	-0.111604	5.4522	-5.19066	2.71112e-07	0.000536569	6.50714
acute_cd8	OLINK_KIFBP	MRPL10	OLINK_KIFBP	0.0719348	0.0444724	0.0993972	7.94861	5.14234	3.47902e-07	0.000560845	6.2752
acute_cd8	OLINK_KIFBP	IMP3	OLINK_KIFBP	-0.0609738	-0.0845201	-0.0374274	8.08514	-5.0837	4.69574e-07	0.000560845	5.99646
acute_cd8	OLINK_KIFBP	TUBA1A	OLINK_KIFBP	0.0629303	0.038489	0.0873716	8.36428	5.05471	5.44019e-07	0.000560845	5.85976
acute_cd8	OLINK_KIFBP	UBA7	OLINK_KIFBP	-0.078208	-0.108625	-0.0477915	6.10567	-5.0478	5.63378e-07	0.000560845	5.82729
acute_cd8	OLINK_KIFBP	OGFR	OLINK_KIFBP	-0.112683	-0.156543	-0.068823	6.93413	-5.0437	5.75171e-07	0.000560845	5.80805
acute_cd8	OLINK_KIFBP	CFAP20	OLINK_KIFBP	0.118692	0.0723976	0.164986	5.78205	5.03332	6.06129e-07	0.000560845	5.75937
acute_cd8	OLINK_KIFBP	CHST12	OLINK_KIFBP	-0.0938877	-0.130512	-0.0572633	8.21821	-5.03267	6.08118e-07	0.000560845	5.75633
acute_cd8	OLINK_KIFBP	KLF6	OLINK_KIFBP	0.0949779	0.0578808	0.132075	9.74748	5.02624	6.28142e-07	0.000560845	5.72625
acute_cd8	OLINK_KIFBP	PPP1R15A	OLINK_KIFBP	0.156491	0.0952938	0.217689	7.78785	5.02015	6.47721e-07	0.000560845	5.69775
acute_cd8	OLINK_KIFBP	JAK2	OLINK_KIFBP	-0.13757	-0.19207	-0.0830707	5.18954	-4.95555	8.9501e-07	0.00072938	5.39767
acute_cd8	OLINK_KIFBP	IFITM1	OLINK_KIFBP	-0.0881491	-0.123367	-0.0529315	13.0173	-4.91382	1.10079e-06	0.000847244	5.20577
acute_cd8	OLINK_KIFBP	APOL6	OLINK_KIFBP	-0.0898107	-0.12593	-0.0536911	7.23399	-4.88142	1.29132e-06	0.000935234	5.05781
acute_cd8	OLINK_KIFBP	IFNG	OLINK_KIFBP	0.173486	0.103585	0.243388	5.40982	4.87235	1.35013e-06	0.000935234	5.01654
acute_cd8	OLINK_KIFBP	PPM1K	OLINK_KIFBP	-0.114599	-0.160887	-0.0683106	7.07321	-4.86037	1.43173e-06	0.000944533	4.96218
acute_cd8	OLINK_KIFBP	PARP14	OLINK_KIFBP	-0.10853	-0.152925	-0.0641355	6.46731	-4.79933	1.92708e-06	0.00116953	4.68705
acute_cd8	OLINK_KIFBP	SELENOS	OLINK_KIFBP	-0.0502964	-0.0709108	-0.029682	7.64879	-4.78991	2.01696e-06	0.00116953	4.64487
acute_cd8	OLINK_KIFBP	SAMD9L	OLINK_KIFBP	-0.166739	-0.235286	-0.0981927	6.78394	-4.77542	2.16302e-06	0.00116953	4.58017
acute_cd8	OLINK_KIFBP	XAF1	OLINK_KIFBP	-0.186422	-0.263075	-0.109769	8.15784	-4.77449	2.17282e-06	0.00116953	4.57599
acute_cd8	OLINK_KIR2DL3	KIR2DL3	OLINK_KIR2DL3	0.485121	0.353948	0.616295	6.48585	7.26046	9.79992e-13	1.35768e-08	16.764
acute_cd8	OLINK_KIR2DL3	HLA-C	OLINK_KIR2DL3	-0.198823	-0.255217	-0.14243	13.2478	-6.92149	9.71053e-12	6.72649e-08	14.7884
acute_cd8	OLINK_KIR2DL3	LINC00426	OLINK_KIR2DL3	0.210867	0.121151	0.300583	4.5568	4.61422	4.65145e-06	0.0214804	3.60004
acute_cd8	OLINK_KIR2DL3	PRSS57	OLINK_KIR2DL3	0.457433	0.255865	0.659001	4.11084	4.45519	9.68064e-06	0.0335289	2.98125
acute_cd8	OLINK_KIR2DL3	PDLIM1	OLINK_KIR2DL3	0.196581	0.100487	0.292676	5.90835	4.01611	6.52188e-05	0.166229	1.37935
acute_cd8	OLINK_KIR2DL3	ACOT7	OLINK_KIR2DL3	0.224003	0.11385	0.334156	5.68077	3.99224	7.19917e-05	0.166229	1.29679
acute_cd8	OLINK_KIR2DL3	LINC00996	OLINK_KIR2DL3	0.251343	0.126194	0.376492	2.43036	3.94274	8.82168e-05	0.174594	1.12709
acute_cd8	OLINK_KIR2DL3	ANKRD35	OLINK_KIR2DL3	0.22839	0.110785	0.345994	3.02745	3.81252	0.000149033	0.258088	0.690239
acute_cd8	OLINK_KIR2DL3	BNIP3	OLINK_KIR2DL3	-0.11264	-0.172106	-0.0531738	5.95398	-3.71864	0.000215468	0.314847	0.384021
acute_cd8	OLINK_KIR2DL3	CD74	OLINK_KIR2DL3	0.0854298	0.0399898	0.13087	11.6494	3.69089	0.00023991	0.314847	0.294918
acute_cd8	OLINK_KIR2DL3	C1orf162	OLINK_KIR2DL3	-0.146322	-0.225278	-0.0673665	7.41257	-3.6382	0.000293654	0.314847	0.12749
acute_cd8	OLINK_KIR2DL3	PDE7A	OLINK_KIR2DL3	-0.14676	-0.226323	-0.0671965	5.06736	-3.62122	0.000313261	0.314847	0.0740099
acute_cd8	OLINK_KIR2DL3	MDH2	OLINK_KIR2DL3	0.0512838	0.0233974	0.0791703	8.79876	3.61033	0.000326465	0.314847	0.039861
acute_cd8	OLINK_KIR2DL3	KLRC2	OLINK_KIR2DL3	0.310433	0.141558	0.479308	4.57667	3.6088	0.000328363	0.314847	0.0350675
acute_cd8	OLINK_KIR2DL3	MYLIP	OLINK_KIR2DL3	-0.127064	-0.196377	-0.0577514	6.75748	-3.5989	0.000340892	0.314847	0.00411003
acute_cd8	OLINK_KIR2DL3	AL121917.1	OLINK_KIR2DL3	-0.149874	-0.2323	-0.0674481	0.579911	-3.56963	0.00038061	0.319238	-0.0869555
acute_cd8	OLINK_KIR2DL3	CSNK2B	OLINK_KIR2DL3	0.136007	0.0610461	0.210967	5.63316	3.56195	0.000391732	0.319238	-0.11074
acute_cd8	OLINK_KIR2DL3	DNAH10	OLINK_KIR2DL3	0.188271	0.0835678	0.292975	0.782023	3.53007	0.000441209	0.339584	-0.208899
acute_cd8	OLINK_KIR2DL3	CPT1A	OLINK_KIR2DL3	0.116107	0.0510937	0.18112	6.25891	3.50604	0.0004823	0.351673	-0.282323
acute_cd8	OLINK_KIR2DL3	SATB1	OLINK_KIR2DL3	-0.104412	-0.16345	-0.0453734	6.71481	-3.47197	0.000546724	0.358495	-0.3856
acute_cd8	OLINK_KIR2DL3	NINL	OLINK_KIR2DL3	0.221516	0.0958916	0.347141	1.33311	3.46171	0.00056763	0.358495	-0.41649
acute_cd8	OLINK_KIR2DL3	F2R	OLINK_KIR2DL3	0.101025	0.0437194	0.158331	7.11426	3.46092	0.000569286	0.358495	-0.418886
acute_cd8	OLINK_KIR2DL3	C11orf58	OLINK_KIR2DL3	-0.0374948	-0.0589744	-0.0160152	8.98736	-3.42692	0.000644257	0.383357	-0.520639
acute_cd8	OLINK_KIR2DL3	C12orf65	OLINK_KIR2DL3	-0.153278	-0.241301	-0.0652542	5.73942	-3.41854	0.000664109	0.383357	-0.545582
acute_cd8	OLINK_KIR2DL3	ILF3-DT	OLINK_KIR2DL3	-0.107079	-0.169168	-0.0449904	6.54491	-3.38573	0.000747438	0.399816	-0.64266
acute_cd8	OLINK_KIR3DL1	KIR3DL2	OLINK_KIR3DL1	0.281527	0.17195	0.391104	6.4138	5.04385	5.7473e-07	0.00796231	5.65454
acute_cd8	OLINK_KIR3DL1	TSKS	OLINK_KIR3DL1	0.161905	0.08002	0.24379	0.643661	3.88165	0.000113035	0.630638	1.00825
acute_cd8	OLINK_KIR3DL1	NELFE	OLINK_KIR3DL1	0.0459988	0.0221874	0.0698102	7.28655	3.79246	0.000161351	0.630638	0.699277
acute_cd8	OLINK_KIR3DL1	NCR3	OLINK_KIR3DL1	0.108173	0.0517198	0.164626	8.1536	3.76176	0.000182081	0.630638	0.594503
acute_cd8	OLINK_KIR3DL1	SKAP1	OLINK_KIR3DL1	0.0462711	0.0211035	0.0714388	8.67263	3.60934	0.000327702	0.907997	0.0864466
acute_cd8	OLINK_KIR3DL1	PLA2G16	OLINK_KIR3DL1	0.0724604	0.0308766	0.114044	7.42286	3.42087	0.000658538	0.999957	-0.513741
acute_cd8	OLINK_KIR3DL1	GOLM1	OLINK_KIR3DL1	0.186574	0.0768831	0.296264	3.46223	3.33919	0.000882391	0.999957	-0.764198
acute_cd8	OLINK_KIR3DL1	LINC00467	OLINK_KIR3DL1	0.156803	0.0634104	0.250195	3.34125	3.29612	0.00102715	0.999957	-0.893915
acute_cd8	OLINK_KIR3DL1	PRR22	OLINK_KIR3DL1	0.107235	0.0429956	0.171474	0.543569	3.27714	0.00109766	0.999957	-0.950545
acute_cd8	OLINK_KIR3DL1	TMED9	OLINK_KIR3DL1	0.0426779	0.0168853	0.0684705	8.47701	3.24839	0.00121308	0.999957	-1.03574
acute_cd8	OLINK_KIR3DL1	AQP11	OLINK_KIR3DL1	0.148825	0.0584027	0.239248	1.21757	3.23118	0.00128749	0.999957	-1.08642
acute_cd8	OLINK_KIR3DL1	AC025283.2	OLINK_KIR3DL1	0.109847	0.0430693	0.176625	0.57071	3.22936	0.00129556	0.999957	-1.09173
acute_cd8	OLINK_KIR3DL1	SMIM10	OLINK_KIR3DL1	0.152577	0.0595851	0.245569	1.17651	3.2211	0.00133298	0.999957	-1.11596
acute_cd8	OLINK_KIR3DL1	TRAV38-1	OLINK_KIR3DL1	-0.280659	-0.452489	-0.108829	3.04706	-3.20657	0.00140117	0.999957	-1.15838
acute_cd8	OLINK_KIR3DL1	RAB19	OLINK_KIR3DL1	0.130226	0.0500883	0.210365	0.899107	3.19022	0.00148176	0.999957	-1.20591
acute_cd8	OLINK_KIR3DL1	ESF1	OLINK_KIR3DL1	-0.0550202	-0.0890479	-0.0209925	6.44528	-3.17431	0.00156423	0.999957	-1.25191
acute_cd8	OLINK_KIR3DL1	AC007384.1	OLINK_KIR3DL1	0.122363	0.0463294	0.198396	5.07521	3.1594	0.00164537	0.999957	-1.29483
acute_cd8	OLINK_KIR3DL1	IDH3B	OLINK_KIR3DL1	0.0387023	0.0145753	0.0628292	7.15367	3.14915	0.00170339	0.999957	-1.32423
acute_cd8	OLINK_KIR3DL1	SEPT4	OLINK_KIR3DL1	0.145491	0.054432	0.236551	1.51806	3.1367	0.00177642	0.999957	-1.35982
acute_cd8	OLINK_KIR3DL1	AC091814.1	OLINK_KIR3DL1	0.125315	0.0458223	0.204807	0.931618	3.09483	0.00204357	0.999957	-1.47845
acute_cd8	OLINK_KIR3DL1	EDF1	OLINK_KIR3DL1	0.0218747	0.00792148	0.0358278	9.88811	3.07772	0.00216307	0.999957	-1.52651
acute_cd8	OLINK_KIR3DL1	ITPA	OLINK_KIR3DL1	0.0425986	0.0154188	0.0697783	7.22331	3.07688	0.00216909	0.999957	-1.52886
acute_cd8	OLINK_KIR3DL1	LSM8	OLINK_KIR3DL1	-0.0337774	-0.055397	-0.0121578	8.17818	-3.06718	0.00223981	0.999957	-1.55597
acute_cd8	OLINK_KIR3DL1	LINC01504	OLINK_KIR3DL1	0.182183	0.0653644	0.299002	3.02244	3.06165	0.00228102	0.999957	-1.57137
acute_cd8	OLINK_KIR3DL1	SDSL	OLINK_KIR3DL1	0.19318	0.0692388	0.317121	1.04261	3.0599	0.00229425	0.999957	-1.57625
acute_cd8	OLINK_KIRREL2	LINC01252	OLINK_KIRREL2	-0.205105	-0.310887	-0.0993224	0.608236	-3.80648	0.000152647	0.991126	0.493734
acute_cd8	OLINK_KIRREL2	DGKH	OLINK_KIRREL2	-0.266404	-0.405731	-0.127078	3.25156	-3.75377	0.000187875	0.991126	0.330799
acute_cd8	OLINK_KIRREL2	FAM153C	OLINK_KIRREL2	-0.290907	-0.45005	-0.131764	0.983762	-3.58863	0.000354372	0.991126	-0.16563
acute_cd8	OLINK_KIRREL2	ZNF17	OLINK_KIRREL2	-0.249615	-0.388255	-0.110974	2.6381	-3.53461	0.000433817	0.991126	-0.323353
acute_cd8	OLINK_KIRREL2	AL136038.5	OLINK_KIRREL2	-0.191025	-0.301202	-0.0808482	0.714529	-3.40377	0.000700482	0.991126	-0.695849
acute_cd8	OLINK_KIRREL2	ACTR2	OLINK_KIRREL2	-0.0696551	-0.110094	-0.0292161	8.69225	-3.38153	0.000758784	0.991126	-0.757839
acute_cd8	OLINK_KIRREL2	CDNF	OLINK_KIRREL2	-0.203574	-0.323389	-0.0837598	1.01871	-3.3356	0.000893699	0.991126	-0.884574
acute_cd8	OLINK_KIRREL2	B4GALNT3	OLINK_KIRREL2	-0.298264	-0.476125	-0.120403	1.12349	-3.29216	0.0010415	0.991126	-1.0029
acute_cd8	OLINK_KIRREL2	WDR63	OLINK_KIRREL2	-0.305065	-0.487971	-0.122159	2.41417	-3.27435	0.0011084	0.991126	-1.05098
acute_cd8	OLINK_KIRREL2	NLE1	OLINK_KIRREL2	-0.206962	-0.331543	-0.0823818	3.76547	-3.26138	0.00115962	0.991126	-1.08584
acute_cd8	OLINK_KIRREL2	HLA-DQB2	OLINK_KIRREL2	-0.350461	-0.564208	-0.136714	1.99905	-3.21884	0.00134336	0.991126	-1.19923
acute_cd8	OLINK_KIRREL2	DMXL2	OLINK_KIRREL2	-0.274627	-0.445724	-0.103531	2.94388	-3.15111	0.0016922	0.991126	-1.3768
acute_cd8	OLINK_KIRREL2	KLRC1	OLINK_KIRREL2	0.235032	0.0883003	0.381764	7.04478	3.14459	0.00172985	0.991126	-1.39369
acute_cd8	OLINK_KIRREL2	CEP78	OLINK_KIRREL2	-0.14376	-0.234129	-0.0533909	6.95536	-3.12305	0.00185978	0.991126	-1.44928
acute_cd8	OLINK_KIRREL2	MREG	OLINK_KIRREL2	-0.210341	-0.34272	-0.0779612	1.7951	-3.11934	0.00188302	0.991126	-1.4588
acute_cd8	OLINK_KIRREL2	S1PR1	OLINK_KIRREL2	-0.142099	-0.231594	-0.0526039	6.96873	-3.11711	0.00189714	0.991126	-1.46454
acute_cd8	OLINK_KIRREL2	PKP4	OLINK_KIRREL2	-0.22135	-0.362373	-0.0803282	2.60797	-3.08144	0.00213656	0.991126	-1.55561
acute_cd8	OLINK_KIRREL2	KCNK6	OLINK_KIRREL2	-0.227593	-0.37262	-0.0825668	3.17351	-3.08086	0.00214062	0.991126	-1.55707
acute_cd8	OLINK_KIRREL2	ZSWIM4	OLINK_KIRREL2	-0.21117	-0.346071	-0.0762684	1.22674	-3.0731	0.0021964	0.991126	-1.57676
acute_cd8	OLINK_KIRREL2	ZNF655	OLINK_KIRREL2	-0.0664458	-0.10897	-0.0239213	7.14072	-3.06753	0.00223717	0.991126	-1.59083
acute_cd8	OLINK_KIRREL2	ZNF880	OLINK_KIRREL2	0.129062	0.0461032	0.212021	5.32881	3.05419	0.0023378	0.991126	-1.62449
acute_cd8	OLINK_KIRREL2	PPIG	OLINK_KIRREL2	-0.047987	-0.0788421	-0.0171318	8.17779	-3.05321	0.00234536	0.991126	-1.62696
acute_cd8	OLINK_KIRREL2	AP002812.5	OLINK_KIRREL2	-0.171321	-0.282075	-0.0605667	0.718553	-3.03676	0.00247551	0.991126	-1.66824
acute_cd8	OLINK_KIRREL2	DCHS1	OLINK_KIRREL2	-0.16145	-0.266459	-0.0564405	0.628543	-3.01836	0.00262893	0.991126	-1.71417
acute_cd8	OLINK_KIRREL2	ZHX3	OLINK_KIRREL2	-0.207496	-0.343273	-0.0717189	1.45101	-3.00016	0.0027892	0.991126	-1.75933
acute_cd8	OLINK_KITLG	EIF2AK2	OLINK_KITLG	0.543672	0.453894	0.63345	7.89915	11.8885	6.02111e-30	8.34164e-26	57.0072
acute_cd8	OLINK_KITLG	TRIM22	OLINK_KITLG	0.448483	0.372599	0.524367	8.31246	11.6026	1.03999e-28	7.20399e-25	54.2235
acute_cd8	OLINK_KITLG	IRF7	OLINK_KITLG	0.716633	0.592427	0.840839	7.59875	11.327	1.55176e-27	7.16603e-24	51.5834
acute_cd8	OLINK_KITLG	IFI6	OLINK_KITLG	0.726969	0.600117	0.853821	9.14761	11.2507	3.25312e-27	1.05439e-23	50.8604
acute_cd8	OLINK_KITLG	PPM1K	OLINK_KITLG	0.409798	0.338187	0.481409	7.07321	11.2345	3.80536e-27	1.05439e-23	50.7073
acute_cd8	OLINK_KITLG	XAF1	OLINK_KITLG	0.678186	0.559302	0.797069	8.15784	11.1992	5.35111e-27	1.07182e-23	50.3744
acute_cd8	OLINK_KITLG	ISG15	OLINK_KITLG	0.67615	0.55761	0.79469	9.11909	11.1979	5.41556e-27	1.07182e-23	50.3627
acute_cd8	OLINK_KITLG	IFITM1	OLINK_KITLG	0.309526	0.25471	0.364342	13.0173	11.0853	1.59942e-26	2.76979e-23	49.3051
acute_cd8	OLINK_KITLG	MX1	OLINK_KITLG	0.759645	0.624485	0.894805	7.53907	11.0337	2.61885e-26	3.83201e-23	48.8236
acute_cd8	OLINK_KITLG	ISG20	OLINK_KITLG	0.41597	0.34192	0.49002	9.70624	11.028	2.766e-26	3.83201e-23	48.7703
acute_cd8	OLINK_KITLG	IFI44L	OLINK_KITLG	1.06498	0.873215	1.25674	6.9033	10.9027	9.10603e-26	1.14686e-22	47.6069
acute_cd8	OLINK_KITLG	DDX60L	OLINK_KITLG	0.48686	0.398183	0.575538	6.00786	10.7783	2.94317e-25	3.39789e-22	46.4616
acute_cd8	OLINK_KITLG	SAMD9	OLINK_KITLG	0.475702	0.388387	0.563018	7.17283	10.6956	6.38515e-25	6.8046e-22	45.7056
acute_cd8	OLINK_KITLG	SP100	OLINK_KITLG	0.29588	0.241503	0.350257	8.89921	10.6822	7.23634e-25	7.16087e-22	45.5834
acute_cd8	OLINK_KITLG	RSAD2	OLINK_KITLG	1.05395	0.858585	1.24931	4.65485	10.591	1.69018e-24	1.56105e-21	44.7554
acute_cd8	OLINK_KITLG	BST2	OLINK_KITLG	0.394899	0.321162	0.468637	9.42108	10.5138	3.45323e-24	2.99007e-21	44.0582
acute_cd8	OLINK_KITLG	PHF11	OLINK_KITLG	0.285299	0.230647	0.339951	7.82509	10.2484	3.90665e-23	3.18369e-20	41.6911
acute_cd8	OLINK_KITLG	MX2	OLINK_KITLG	0.637853	0.515248	0.760457	6.34944	10.2135	5.35582e-23	4.12219e-20	41.3833
acute_cd8	OLINK_KITLG	SP110	OLINK_KITLG	0.297823	0.239745	0.355901	8.25231	10.0672	1.99364e-22	1.45368e-19	40.1013
acute_cd8	OLINK_KITLG	HERC6	OLINK_KITLG	0.649384	0.522155	0.776612	4.87051	10.0202	3.03275e-22	2.10079e-19	39.6922
acute_cd8	OLINK_KITLG	ADAR	OLINK_KITLG	0.270198	0.216697	0.3237	8.30425	9.91461	7.74082e-22	5.10673e-19	38.7784
acute_cd8	OLINK_KITLG	IFIT1	OLINK_KITLG	1.12186	0.898094	1.34563	4.33416	9.84243	1.46227e-21	9.20833e-19	38.1582
acute_cd8	OLINK_KITLG	IFIT3	OLINK_KITLG	0.934936	0.747984	1.12189	5.82117	9.81776	1.81603e-21	1.09388e-18	37.947
acute_cd8	OLINK_KITLG	DRAP1	OLINK_KITLG	0.188764	0.150871	0.226657	9.45203	9.77959	2.53712e-21	1.45299e-18	37.621
acute_cd8	OLINK_KITLG	C19orf66	OLINK_KITLG	0.269921	0.215716	0.324127	8.09481	9.77583	2.62196e-21	1.45299e-18	37.5889
acute_cd8	OLINK_KIT	ISG20	OLINK_KIT	0.573215	0.435707	0.710724	9.70624	8.18368	1.20388e-15	1.66786e-11	24.6972
acute_cd8	OLINK_KIT	XAF1	OLINK_KIT	0.832491	0.609525	1.05546	8.15784	7.32997	6.05502e-13	3.24841e-09	18.7832
acute_cd8	OLINK_KIT	IRF7	OLINK_KIT	0.869885	0.63496	1.10481	7.59875	7.26931	9.21919e-13	3.24841e-09	18.3841
acute_cd8	OLINK_KIT	MX1	OLINK_KIT	0.943134	0.687522	1.19875	7.53907	7.24358	1.10097e-12	3.24841e-09	18.2157
acute_cd8	OLINK_KIT	MX2	OLINK_KIT	0.835958	0.609107	1.06281	6.34944	7.23445	1.17237e-12	3.24841e-09	18.1561
acute_cd8	OLINK_KIT	SAMD9	OLINK_KIT	0.598532	0.435193	0.761871	7.17283	7.1938	1.54975e-12	3.57838e-09	17.8913
acute_cd8	OLINK_KIT	HELZ2	OLINK_KIT	0.722323	0.523314	0.921333	5.4522	7.12555	2.46841e-12	4.88533e-09	17.4497
acute_cd8	OLINK_KIT	SP110	OLINK_KIT	0.383421	0.275609	0.491233	8.25231	6.98183	6.49937e-12	1.08444e-08	16.5318
acute_cd8	OLINK_KIT	PPM1K	OLINK_KIT	0.484382	0.347945	0.620819	7.07321	6.96975	7.0449e-12	1.08444e-08	16.4554
acute_cd8	OLINK_KIT	MPC2	OLINK_KIT	-0.165701	-0.213407	-0.117995	7.85115	-6.81891	1.90887e-11	2.64454e-08	15.511
acute_cd8	OLINK_KIT	DDX60L	OLINK_KIT	0.576503	0.409387	0.743618	6.00786	6.77244	2.5854e-11	3.21893e-08	15.2237
acute_cd8	OLINK_KIT	BST2	OLINK_KIT	0.467773	0.331943	0.603602	9.42108	6.76083	2.78816e-11	3.21893e-08	15.1522
acute_cd8	OLINK_KIT	TRIM22	OLINK_KIT	0.486304	0.343248	0.62936	8.31246	6.67362	4.89988e-11	5.22176e-08	14.6185
acute_cd8	OLINK_KIT	OAS1	OLINK_KIT	0.915303	0.643493	1.18711	6.47098	6.61088	7.32248e-11	7.24612e-08	14.2383
acute_cd8	OLINK_KIT	SP100	OLINK_KIT	0.341937	0.240088	0.443786	8.89921	6.591	8.31117e-11	7.38909e-08	14.1185
acute_cd8	OLINK_KIT	RSAD2	OLINK_KIT	1.24036	0.870564	1.61016	4.65485	6.58484	8.64334e-11	7.38909e-08	14.0815
acute_cd8	OLINK_KIT	ZNFX1	OLINK_KIT	0.370222	0.259719	0.480725	6.48007	6.5773	9.06702e-11	7.38909e-08	14.0362
acute_cd8	OLINK_KIT	USP18	OLINK_KIT	0.833621	0.58403	1.08321	5.15677	6.55691	1.03189e-10	7.94213e-08	13.9139
acute_cd8	OLINK_KIT	TMEM123	OLINK_KIT	0.309217	0.216484	0.401949	8.05059	6.54622	1.10414e-10	8.0509e-08	13.8499
acute_cd8	OLINK_KIT	IFI6	OLINK_KIT	0.797625	0.556515	1.03874	9.14761	6.49447	1.53e-10	1.05983e-07	13.5414
acute_cd8	OLINK_KIT	ISG15	OLINK_KIT	0.739412	0.514672	0.964153	9.11909	6.459	1.91098e-10	1.24876e-07	13.3313
acute_cd8	OLINK_KIT	ADAR	OLINK_KIT	0.325749	0.226649	0.42485	8.30425	6.45308	1.98302e-10	1.24876e-07	13.2963
acute_cd8	OLINK_KIT	SLFN5	OLINK_KIT	0.424824	0.295196	0.554452	7.74697	6.43386	2.23581e-10	1.34674e-07	13.1829
acute_cd8	OLINK_KIT	EIF2AK2	OLINK_KIT	0.559066	0.386518	0.731614	7.89915	6.36083	3.5169e-10	2.03013e-07	12.7549
acute_cd8	OLINK_KIT	IFIT1	OLINK_KIT	1.34935	0.932088	1.76662	4.33416	6.34854	3.79382e-10	2.10239e-07	12.6833
acute_cd8	OLINK_KLB	PLXNA2	OLINK_KLB	-0.188882	-0.268089	-0.109674	0.570312	-4.68148	3.3888e-06	0.0469484	3.92181
acute_cd8	OLINK_KLB	IL1RAP	OLINK_KLB	-0.199854	-0.294366	-0.105342	3.30042	-4.15132	3.69106e-05	0.199969	1.89041
acute_cd8	OLINK_KLB	CDKL5	OLINK_KLB	-0.235964	-0.348571	-0.123357	1.86807	-4.11378	4.3302e-05	0.199969	1.7553
acute_cd8	OLINK_KLB	SLC22A15	OLINK_KLB	-0.221192	-0.334719	-0.107666	1.24256	-3.82502	0.000141811	0.491161	0.755294
acute_cd8	OLINK_KLB	USP30-AS1	OLINK_KLB	-0.167727	-0.256167	-0.0792878	5.22902	-3.72321	0.000211671	0.552658	0.419316
acute_cd8	OLINK_KLB	TCEANC	OLINK_KLB	-0.19201	-0.295591	-0.0884287	3.17872	-3.63918	0.000292568	0.552658	0.148533
acute_cd8	OLINK_KLB	RGS10	OLINK_KLB	0.0756732	0.034448	0.116898	8.38756	3.60363	0.000334861	0.552658	0.0357735
acute_cd8	OLINK_KLB	POC5	OLINK_KLB	-0.144124	-0.223607	-0.0646401	4.77916	-3.55974	0.000394983	0.552658	-0.10196
acute_cd8	OLINK_KLB	AC093484.2	OLINK_KLB	-0.158926	-0.246813	-0.071039	0.765405	-3.55002	0.000409601	0.552658	-0.132248
acute_cd8	OLINK_KLB	MT-ND4	OLINK_KLB	-0.101427	-0.157731	-0.0451232	11.0765	-3.53652	0.000430744	0.552658	-0.174177
acute_cd8	OLINK_KLB	PDK4	OLINK_KLB	-0.201285	-0.313179	-0.0893905	0.963544	-3.53153	0.000438807	0.552658	-0.189624
acute_cd8	OLINK_KLB	RPS26	OLINK_KLB	0.191255	0.0840579	0.298451	12.5168	3.5026	0.000488457	0.563923	-0.278848
acute_cd8	OLINK_KLB	MT-ND2	OLINK_KLB	-0.0794578	-0.124716	-0.0341994	10.8286	-3.44665	0.000599702	0.594836	-0.449397
acute_cd8	OLINK_KLB	IQSEC2	OLINK_KLB	-0.161975	-0.254252	-0.0696984	0.816326	-3.44601	0.000601104	0.594836	-0.451336
acute_cd8	OLINK_KLB	DCAF17	OLINK_KLB	-0.149876	-0.236464	-0.0632881	4.33234	-3.39809	0.000714953	0.617516	-0.595247
acute_cd8	OLINK_KLB	PDLIM5	OLINK_KLB	-0.0948672	-0.150142	-0.0395922	5.90532	-3.36936	0.000792544	0.617516	-0.680614
acute_cd8	OLINK_KLB	CASZ1	OLINK_KLB	-0.170078	-0.26924	-0.070917	4.08045	-3.36719	0.000798725	0.617516	-0.687047
acute_cd8	OLINK_KLB	APOBR	OLINK_KLB	-0.155689	-0.247041	-0.064337	5.57086	-3.3458	0.000861933	0.617516	-0.750089
acute_cd8	OLINK_KLB	SECTM1	OLINK_KLB	-0.186233	-0.296311	-0.0761553	1.12229	-3.32137	0.00093981	0.617516	-0.821627
acute_cd8	OLINK_KLB	APOL3	OLINK_KLB	-0.102068	-0.162994	-0.0411427	5.66879	-3.28891	0.00105343	0.617516	-0.915913
acute_cd8	OLINK_KLB	CEP126	OLINK_KLB	-0.188548	-0.301096	-0.0760006	3.30834	-3.28887	0.00105359	0.617516	-0.916034
acute_cd8	OLINK_KLB	ARL15	OLINK_KLB	-0.140409	-0.224291	-0.0565267	4.14353	-3.28614	0.00106371	0.617516	-0.923929
acute_cd8	OLINK_KLB	TBX1	OLINK_KLB	-0.148959	-0.238419	-0.0594995	0.696219	-3.26889	0.00112972	0.617516	-0.973613
acute_cd8	OLINK_KLB	TRBV7-6	OLINK_KLB	0.397125	0.157921	0.636328	5.45085	3.25926	0.00116818	0.617516	-1.00123
acute_cd8	OLINK_KLB	PTGS1	OLINK_KLB	-0.170138	-0.272762	-0.0675138	0.832285	-3.25471	0.00118679	0.617516	-1.01426
acute_cd8	OLINK_KLK10	OASL	OLINK_KLK10	0.393315	0.241295	0.545336	6.92823	5.07924	4.80334e-07	0.00665455	5.49082
acute_cd8	OLINK_KLK10	ISG15	OLINK_KLK10	0.435591	0.257134	0.614048	9.11909	4.79187	1.99791e-06	0.0138396	4.28627
acute_cd8	OLINK_KLK10	DRAP1	OLINK_KLK10	0.132066	0.076966	0.187165	9.45203	4.70546	3.02412e-06	0.0139654	3.93683
acute_cd8	OLINK_KLK10	TIMP1	OLINK_KLK10	-0.180571	-0.256895	-0.104246	7.58438	-4.64457	4.03397e-06	0.0139717	3.69419
acute_cd8	OLINK_KLK10	IFITM1	OLINK_KLK10	0.186715	0.104962	0.268467	13.0173	4.48372	8.50165e-06	0.0235564	3.06743
acute_cd8	OLINK_KLK10	MX1	OLINK_KLK10	0.458508	0.253872	0.663145	7.53907	4.3987	1.24923e-05	0.0288447	2.74453
acute_cd8	OLINK_KLK10	OAS1	OLINK_KLK10	0.468802	0.251918	0.685687	6.47098	4.24347	2.48105e-05	0.0436092	2.17007
acute_cd8	OLINK_KLK10	MEFV	OLINK_KLK10	-0.328434	-0.481279	-0.17559	0.906884	-4.21851	2.765e-05	0.0436092	2.0795
acute_cd8	OLINK_KLK10	EIF2AK2	OLINK_KLK10	0.293727	0.156596	0.430858	7.89915	4.20503	2.93094e-05	0.0436092	2.03081
acute_cd8	OLINK_KLK10	IRF7	OLINK_KLK10	0.402553	0.213872	0.591233	7.59875	4.18847	3.14777e-05	0.0436092	1.9712
acute_cd8	OLINK_KLK10	IFI6	OLINK_KLK10	0.404149	0.212148	0.59615	9.14761	4.13236	4.00166e-05	0.0468332	1.77088
acute_cd8	OLINK_KLK10	TRIM22	OLINK_KLK10	0.242175	0.127034	0.357315	8.31246	4.12916	4.05658e-05	0.0468332	1.75951
acute_cd8	OLINK_KLK10	PLSCR1	OLINK_KLK10	0.30955	0.159299	0.4598	7.31461	4.04459	5.79281e-05	0.0588584	1.46262
acute_cd8	OLINK_KLK10	LY6E	OLINK_KLK10	0.180728	0.0928678	0.268588	10.9274	4.03826	5.94786e-05	0.0588584	1.44063
acute_cd8	OLINK_KLK10	IFI35	OLINK_KLK10	0.252276	0.127315	0.377238	7.49938	3.96333	8.10871e-05	0.074892	1.18288
acute_cd8	OLINK_KLK10	ISG20	OLINK_KLK10	0.224818	0.112134	0.337503	9.70624	3.91677	9.80602e-05	0.0849079	1.02503
acute_cd8	OLINK_KLK10	BST2	OLINK_KLK10	0.216346	0.107266	0.325426	9.42108	3.89371	0.000107663	0.0877392	0.947508
acute_cd8	OLINK_KLK10	CLEC2D	OLINK_KLK10	0.146707	0.071781	0.221632	8.00484	3.84397	0.000131489	0.101202	0.781769
acute_cd8	OLINK_KLK10	ERAP2	OLINK_KLK10	0.326902	0.158424	0.49538	6.64926	3.8092	0.000151006	0.10131	0.667151
acute_cd8	OLINK_KLK10	SHISA5	OLINK_KLK10	0.152923	0.0740296	0.231816	9.0147	3.80534	0.000153337	0.10131	0.65447
acute_cd8	OLINK_KLK10	TMEM123	OLINK_KLK10	0.142529	0.0687939	0.216264	8.05059	3.7948	0.000159864	0.10131	0.619971
acute_cd8	OLINK_KLK10	DDX60L	OLINK_KLK10	0.25812	0.12453	0.391711	6.00786	3.7932	0.000160879	0.10131	0.614734
acute_cd8	OLINK_KLK10	FPR2	OLINK_KLK10	-0.246179	-0.374128	-0.11823	0.6669	-3.77724	0.000171332	0.103201	0.562661
acute_cd8	OLINK_KLK10	SAMD9	OLINK_KLK10	0.252044	0.120011	0.384077	7.17283	3.74762	0.000192454	0.111094	0.466545
acute_cd8	OLINK_KLK10	IFI44	OLINK_KLK10	0.314379	0.149101	0.479656	6.21139	3.73421	0.000202797	0.112382	0.423295
acute_cd8	OLINK_KLK11	MESP1	OLINK_KLK11	-0.33656	-0.478553	-0.194567	2.89969	-4.65326	3.87228e-06	0.0286123	3.75996
acute_cd8	OLINK_KLK11	RTN4	OLINK_KLK11	-0.0996973	-0.141883	-0.0575112	8.2099	-4.63954	4.13055e-06	0.0286123	3.7053
acute_cd8	OLINK_KLK11	DOK3	OLINK_KLK11	-0.319378	-0.459172	-0.179584	1.34855	-4.48516	8.44598e-06	0.0345106	3.10063
acute_cd8	OLINK_KLK11	CST3	OLINK_KLK11	-0.265988	-0.383363	-0.148612	6.98413	-4.44882	9.9641e-06	0.0345106	2.96112
acute_cd8	OLINK_KLK11	PDIA6	OLINK_KLK11	-0.0896101	-0.13134	-0.0478802	8.82287	-4.2157	2.79879e-05	0.0775489	2.09147
acute_cd8	OLINK_KLK11	PEA15	OLINK_KLK11	-0.128877	-0.190812	-0.0669419	5.42446	-4.08506	4.88852e-05	0.0914518	1.62353
acute_cd8	OLINK_KLK11	FCGR1A	OLINK_KLK11	-0.316448	-0.468566	-0.16433	1.55324	-4.08396	4.9113e-05	0.0914518	1.61964
acute_cd8	OLINK_KLK11	PALLD	OLINK_KLK11	-0.301298	-0.446749	-0.155848	4.16193	-4.06669	5.28089e-05	0.0914518	1.55886
acute_cd8	OLINK_KLK11	LILRA2	OLINK_KLK11	-0.303191	-0.451998	-0.154384	1.68984	-3.99994	6.97371e-05	0.107349	1.32615
acute_cd8	OLINK_KLK11	SPI1	OLINK_KLK11	-0.311964	-0.469555	-0.154373	4.16053	-3.88628	0.000110944	0.141698	0.938385
acute_cd8	OLINK_KLK11	LTK	OLINK_KLK11	0.278756	0.137815	0.419698	1.21978	3.88281	0.000112508	0.141698	0.926712
acute_cd8	OLINK_KLK11	FKBP2	OLINK_KLK11	-0.0951052	-0.143585	-0.046625	7.86019	-3.85124	0.000127719	0.144334	0.821002
acute_cd8	OLINK_KLK11	CSTA	OLINK_KLK11	-0.324206	-0.49066	-0.157752	2.54162	-3.82374	0.000142535	0.144334	0.729582
acute_cd8	OLINK_KLK11	AC008467.1	OLINK_KLK11	-0.193569	-0.293653	-0.0934862	0.724894	-3.79696	0.000158508	0.144334	0.641169
acute_cd8	OLINK_KLK11	TPPP	OLINK_KLK11	0.190624	0.091557	0.289691	0.610091	3.77754	0.000171131	0.144334	0.577427
acute_cd8	OLINK_KLK11	TLR8	OLINK_KLK11	-0.23908	-0.363603	-0.114557	0.816122	-3.76923	0.000176819	0.144334	0.550234
acute_cd8	OLINK_KLK11	MEFV	OLINK_KLK11	-0.238171	-0.362469	-0.113872	0.906884	-3.76169	0.000182134	0.144334	0.525616
acute_cd8	OLINK_KLK11	CD44	OLINK_KLK11	0.0731808	0.0348658	0.111496	8.69635	3.74963	0.000190942	0.144334	0.486362
acute_cd8	OLINK_KLK11	SPON2	OLINK_KLK11	-0.195303	-0.297958	-0.092648	9.61724	-3.73499	0.000202181	0.144334	0.438843
acute_cd8	OLINK_KLK11	FLVCR1-DT	OLINK_KLK11	-0.267077	-0.407749	-0.126405	3.31075	-3.72726	0.000208365	0.144334	0.413818
acute_cd8	OLINK_KLK11	AC004253.1	OLINK_KLK11	-0.184585	-0.282414	-0.0867571	0.726667	-3.70419	0.000227889	0.150341	0.339457
acute_cd8	OLINK_KLK11	CD68	OLINK_KLK11	-0.255447	-0.391589	-0.119305	3.87587	-3.68357	0.000246783	0.154773	0.27337
acute_cd8	OLINK_KLK11	CCL23	OLINK_KLK11	-0.251515	-0.385945	-0.117086	1.33338	-3.67308	0.000256949	0.154773	0.239889
acute_cd8	OLINK_KLK11	AC018797.2	OLINK_KLK11	-0.25833	-0.397315	-0.119344	2.11001	-3.64893	0.000281868	0.159831	0.163163
acute_cd8	OLINK_KLK11	LILRB4	OLINK_KLK11	-0.240165	-0.369591	-0.110739	1.14292	-3.64292	0.000288421	0.159831	0.144123
acute_cd8	OLINK_KLK12	DNAJC15	OLINK_KLK12	-0.0774125	-0.117837	-0.0369882	7.86363	-3.75949	0.00018371	0.992067	0.584739
acute_cd8	OLINK_KLK12	TCAF1	OLINK_KLK12	-0.14361	-0.219893	-0.0673264	4.33511	-3.69585	0.000235356	0.992067	0.37088
acute_cd8	OLINK_KLK12	NPC2	OLINK_KLK12	-0.0575313	-0.0883238	-0.0267388	7.44811	-3.66792	0.000262093	0.992067	0.278117
acute_cd8	OLINK_KLK12	ETV7	OLINK_KLK12	-0.271702	-0.426221	-0.117183	3.44473	-3.45201	0.0005881	0.992067	-0.416016
acute_cd8	OLINK_KLK12	CDK3	OLINK_KLK12	-0.158937	-0.249962	-0.0679122	1.54565	-3.42788	0.000642033	0.992067	-0.491074
acute_cd8	OLINK_KLK12	AC246817.2	OLINK_KLK12	-0.131716	-0.208186	-0.0552471	0.610332	-3.38153	0.000758776	0.992067	-0.633811
acute_cd8	OLINK_KLK12	CD86	OLINK_KLK12	-0.200134	-0.317018	-0.0832511	2.32293	-3.36148	0.000815171	0.992067	-0.694987
acute_cd8	OLINK_KLK12	PRSS57	OLINK_KLK12	-0.285819	-0.454064	-0.117575	4.11084	-3.33512	0.000895211	0.992067	-0.774841
acute_cd8	OLINK_KLK12	PLXNB2	OLINK_KLK12	-0.169338	-0.269598	-0.0690776	1.69165	-3.31578	0.00095854	0.992067	-0.833067
acute_cd8	OLINK_KLK12	CNOT9	OLINK_KLK12	-0.089609	-0.142787	-0.0364311	5.67499	-3.30812	0.000984758	0.992067	-0.856043
acute_cd8	OLINK_KLK12	SLC12A7	OLINK_KLK12	0.215568	0.0874867	0.34365	4.26991	3.30414	0.000998628	0.992067	-0.867948
acute_cd8	OLINK_KLK12	TIMP1	OLINK_KLK12	-0.0778383	-0.124581	-0.0310953	7.58438	-3.26917	0.00112861	0.992067	-0.972027
acute_cd8	OLINK_KLK12	PAAF1	OLINK_KLK12	-0.13013	-0.208403	-0.0518576	4.45972	-3.26384	0.00114974	0.992067	-0.987789
acute_cd8	OLINK_KLK12	C6orf136	OLINK_KLK12	-0.0695787	-0.111796	-0.0273619	5.74412	-3.23557	0.00126809	0.992067	-1.071
acute_cd8	OLINK_KLK12	GOLGA8N	OLINK_KLK12	-0.182682	-0.294292	-0.0710707	3.44114	-3.21328	0.00136927	0.992067	-1.13614
acute_cd8	OLINK_KLK12	NDC1	OLINK_KLK12	-0.154394	-0.249232	-0.0595554	3.76344	-3.19599	0.00145281	0.992067	-1.18634
acute_cd8	OLINK_KLK12	BIN1	OLINK_KLK12	-0.0749596	-0.121083	-0.0288361	8.6302	-3.19055	0.00148009	0.992067	-1.2021
acute_cd8	OLINK_KLK12	HSP90B1	OLINK_KLK12	-0.0390132	-0.0630346	-0.0149918	9.76721	-3.1884	0.00149095	0.992067	-1.20829
acute_cd8	OLINK_KLK12	AL589843.1	OLINK_KLK12	-0.125068	-0.203417	-0.0467185	0.779667	-3.1338	0.00179384	0.992067	-1.36479
acute_cd8	OLINK_KLK12	DDX43	OLINK_KLK12	-0.204666	-0.334226	-0.0751063	2.32125	-3.10125	0.00200038	0.992067	-1.45683
acute_cd8	OLINK_KLK12	FUT7	OLINK_KLK12	-0.182085	-0.297755	-0.0664151	2.12527	-3.0904	0.00207394	0.992067	-1.48729
acute_cd8	OLINK_KLK12	RNLS	OLINK_KLK12	-0.141132	-0.230921	-0.051343	2.79179	-3.08576	0.00210611	0.992067	-1.50027
acute_cd8	OLINK_KLK12	AHI1	OLINK_KLK12	-0.11527	-0.189339	-0.0412021	5.18611	-3.05525	0.00232969	0.992067	-1.5853
acute_cd8	OLINK_KLK12	SMURF2	OLINK_KLK12	-0.125463	-0.206222	-0.0447041	4.20497	-3.0499	0.00237102	0.992067	-1.60011
acute_cd8	OLINK_KLK12	KIR3DL1	OLINK_KLK12	-0.241018	-0.396608	-0.0854282	6.16645	-3.04109	0.00244065	0.992067	-1.62447
acute_cd8	OLINK_KLK13	PPT1	OLINK_KLK13	-0.0868564	-0.124061	-0.0496513	6.6361	-4.58311	5.37786e-06	0.0745048	3.60915
acute_cd8	OLINK_KLK13	TPM3	OLINK_KLK13	-0.0450255	-0.0663493	-0.0237017	10.5461	-4.14528	3.78744e-05	0.186564	1.922
acute_cd8	OLINK_KLK13	ADM	OLINK_KLK13	-0.202917	-0.301776	-0.104059	0.924555	-4.02964	6.16518e-05	0.186564	1.5032
acute_cd8	OLINK_KLK13	EMC3	OLINK_KLK13	-0.0484133	-0.0727459	-0.0240806	7.44204	-3.90602	0.000102432	0.186564	1.068
acute_cd8	OLINK_KLK13	FAM133B	OLINK_KLK13	-0.0635278	-0.0957229	-0.0313327	7.58377	-3.87378	0.000116673	0.186564	0.956623
acute_cd8	OLINK_KLK13	TRA2B	OLINK_KLK13	-0.0490031	-0.0739259	-0.0240802	8.76636	-3.85998	0.000123321	0.186564	0.909236
acute_cd8	OLINK_KLK13	CHRAC1	OLINK_KLK13	-0.0641557	-0.0970733	-0.0312381	6.67322	-3.8262	0.000141146	0.186564	0.793869
acute_cd8	OLINK_KLK13	KRTAP16-1	OLINK_KLK13	-0.204589	-0.310015	-0.0991634	0.918605	-3.80974	0.000150683	0.186564	0.738035
acute_cd8	OLINK_KLK13	TIMP1	OLINK_KLK13	-0.0975815	-0.147944	-0.0472187	7.58438	-3.80381	0.000154271	0.186564	0.717945
acute_cd8	OLINK_KLK13	CLMP	OLINK_KLK13	0.141002	0.068221	0.213783	0.503038	3.80337	0.00015454	0.186564	0.716456
acute_cd8	OLINK_KLK13	CALR	OLINK_KLK13	-0.0671832	-0.10187	-0.0324965	10.3645	-3.8024	0.000155133	0.186564	0.713187
acute_cd8	OLINK_KLK13	SH2D1A	OLINK_KLK13	0.0916285	0.0440308	0.139226	7.35299	3.77925	0.000169987	0.186564	0.635158
acute_cd8	OLINK_KLK13	AC092718.1	OLINK_KLK13	-0.134325	-0.204473	-0.064178	0.522262	-3.7593	0.000183844	0.186564	0.568319
acute_cd8	OLINK_KLK13	SAP18	OLINK_KLK13	-0.0382083	-0.0581955	-0.018221	9.52015	-3.75288	0.00018853	0.186564	0.546862
acute_cd8	OLINK_KLK13	LINC00476	OLINK_KLK13	-0.131124	-0.200633	-0.0616156	5.11717	-3.70344	0.000228551	0.20466	0.382871
acute_cd8	OLINK_KLK13	MPPE1	OLINK_KLK13	-0.0567449	-0.0870234	-0.0264664	6.99005	-3.67919	0.000250975	0.20466	0.303225
acute_cd8	OLINK_KLK13	PALLD	OLINK_KLK13	-0.22234	-0.340983	-0.103696	4.16193	-3.67903	0.000251135	0.20466	0.302682
acute_cd8	OLINK_KLK13	APBA2	OLINK_KLK13	-0.13014	-0.199938	-0.0603415	5.5217	-3.66037	0.000269792	0.20765	0.241736
acute_cd8	OLINK_KLK13	ZNF605	OLINK_KLK13	0.170349	0.0779664	0.262732	3.43646	3.62	0.000314709	0.229473	0.110884
acute_cd8	OLINK_KLK13	PIK3CD	OLINK_KLK13	0.0723089	0.0327063	0.111912	6.38047	3.58449	0.000359931	0.249324	-0.00306743
acute_cd8	OLINK_KLK13	CCL23	OLINK_KLK13	-0.198045	-0.307243	-0.0888462	1.33338	-3.56046	0.000393913	0.25987	-0.0795658
acute_cd8	OLINK_KLK13	RPN2	OLINK_KLK13	-0.0378469	-0.0588443	-0.0168494	8.70701	-3.53854	0.000427523	0.269223	-0.148941
acute_cd8	OLINK_KLK13	B3GNTL1	OLINK_KLK13	-0.136285	-0.21271	-0.0598598	4.13944	-3.50083	0.000491657	0.279429	-0.267258
acute_cd8	OLINK_KLK13	AFMID	OLINK_KLK13	-0.18418	-0.287839	-0.0805205	3.11307	-3.48814	0.000515195	0.279429	-0.306811
acute_cd8	OLINK_KLK13	AL359220.1	OLINK_KLK13	0.145396	0.0633121	0.22748	3.97198	3.4774	0.000535931	0.279429	-0.340172
acute_cd8	OLINK_KLK14	HLA-DRB1	OLINK_KLK14	0.178209	0.104242	0.252176	9.45083	4.72991	2.69125e-06	0.0372846	4.08934
acute_cd8	OLINK_KLK14	CRIP1	OLINK_KLK14	0.0917271	0.0513997	0.132055	9.03111	4.46537	9.2429e-06	0.0640256	3.04194
acute_cd8	OLINK_KLK14	S100A10	OLINK_KLK14	0.076591	0.0411621	0.11202	10.9465	4.24405	2.47479e-05	0.0865569	2.20929
acute_cd8	OLINK_KLK14	SRSF11	OLINK_KLK14	-0.0545153	-0.0797459	-0.0292846	8.76515	-4.2418	2.49912e-05	0.0865569	2.20104
acute_cd8	OLINK_KLK14	CD38	OLINK_KLK14	-0.232197	-0.345208	-0.119186	6.98199	-4.03363	6.06358e-05	0.153274	1.45485
acute_cd8	OLINK_KLK14	IQCA1	OLINK_KLK14	-0.175089	-0.260767	-0.0894097	0.566701	-4.01185	6.63813e-05	0.153274	1.37883
acute_cd8	OLINK_KLK14	KIR3DL1	OLINK_KLK14	-0.37122	-0.559799	-0.18264	6.16645	-3.86454	0.000121089	0.213439	0.87505
acute_cd8	OLINK_KLK14	TXK	OLINK_KLK14	-0.18672	-0.283235	-0.0902056	6.79559	-3.79803	0.000157837	0.213439	0.653528
acute_cd8	OLINK_KLK14	RPS9	OLINK_KLK14	0.0579013	0.027665	0.0881376	12.093	3.75941	0.000183768	0.213439	0.526564
acute_cd8	OLINK_KLK14	LIME1	OLINK_KLK14	0.11276	0.0537564	0.171763	8.27107	3.75178	0.000189343	0.213439	0.501635
acute_cd8	OLINK_KLK14	CAV1	OLINK_KLK14	0.210381	0.100174	0.320588	0.591767	3.74762	0.000192448	0.213439	0.488068
acute_cd8	OLINK_KLK14	KIR2DL3	OLINK_KLK14	-0.257291	-0.392158	-0.122424	6.48585	-3.74522	0.000194262	0.213439	0.480243
acute_cd8	OLINK_KLK14	RAB3GAP2	OLINK_KLK14	-0.10975	-0.167421	-0.0520785	5.6141	-3.73598	0.000201405	0.213439	0.450135
acute_cd8	OLINK_KLK14	TFEB	OLINK_KLK14	-0.192471	-0.294158	-0.0907846	4.20418	-3.71588	0.000217784	0.213439	0.384971
acute_cd8	OLINK_KLK14	CD300A	OLINK_KLK14	-0.174898	-0.267683	-0.0821135	7.48979	-3.70058	0.000231095	0.213439	0.335553
acute_cd8	OLINK_KLK14	NHLRC3	OLINK_KLK14	-0.132986	-0.204356	-0.0616163	5.59487	-3.65807	0.000272178	0.222633	0.199357
acute_cd8	OLINK_KLK14	DHRS3	OLINK_KLK14	-0.175059	-0.269471	-0.080648	5.31748	-3.64016	0.000291466	0.222633	0.142421
acute_cd8	OLINK_KLK14	SFSWAP	OLINK_KLK14	-0.0636804	-0.0980666	-0.0292942	6.73666	-3.63565	0.000296528	0.222633	0.128107
acute_cd8	OLINK_KLK14	NPDC1	OLINK_KLK14	0.248605	0.113148	0.384062	5.67884	3.60304	0.000335604	0.222633	0.0252531
acute_cd8	OLINK_KLK14	CNN3	OLINK_KLK14	-0.182233	-0.28169	-0.0827757	0.751897	-3.59709	0.000343241	0.222633	0.00656976
acute_cd8	OLINK_KLK14	PTPN12	OLINK_KLK14	-0.163363	-0.252544	-0.0741826	6.14651	-3.5962	0.000344394	0.222633	0.00378527
acute_cd8	OLINK_KLK14	C1orf162	OLINK_KLK14	-0.144175	-0.223291	-0.0650594	7.41257	-3.57757	0.00036943	0.222633	-0.054461
acute_cd8	OLINK_KLK14	KLRF1	OLINK_KLK14	-0.17205	-0.266466	-0.0776349	8.29297	-3.57744	0.000369608	0.222633	-0.0548619
acute_cd8	OLINK_KLK14	KLRD1	OLINK_KLK14	-0.118543	-0.184416	-0.0526714	10.0753	-3.53294	0.000436517	0.248069	-0.192828
acute_cd8	OLINK_KLK14	BPTF	OLINK_KLK14	-0.0826916	-0.128863	-0.0365206	7.52966	-3.51603	0.000464802	0.248069	-0.244837
acute_cd8	OLINK_KLK1	SNRPC	OLINK_KLK1	-0.0382979	-0.0564305	-0.0201652	8.38276	-4.14642	3.76913e-05	0.206032	1.97433
acute_cd8	OLINK_KLK1	NDUFA6	OLINK_KLK1	-0.0401053	-0.0595243	-0.0206862	8.98152	-4.05447	5.55842e-05	0.206032	1.62185
acute_cd8	OLINK_KLK1	CD3E	OLINK_KLK1	-0.0580831	-0.0862785	-0.0298877	11.1862	-4.04419	5.80241e-05	0.206032	1.58291
acute_cd8	OLINK_KLK1	CNOT9	OLINK_KLK1	-0.0786344	-0.116863	-0.0404063	5.67499	-4.03822	5.94868e-05	0.206032	1.56035
acute_cd8	OLINK_KLK1	SYNM	OLINK_KLK1	-0.178008	-0.267667	-0.0883496	2.54993	-3.8977	0.000105943	0.259983	1.03829
acute_cd8	OLINK_KLK1	PODN	OLINK_KLK1	-0.150035	-0.227195	-0.0728752	2.14807	-3.81734	0.000146206	0.259983	0.747722
acute_cd8	OLINK_KLK1	GPN3	OLINK_KLK1	-0.105089	-0.159477	-0.0507005	5.22892	-3.79325	0.000160847	0.259983	0.66175
acute_cd8	OLINK_KLK1	SCFD2	OLINK_KLK1	-0.112326	-0.170599	-0.054054	4.43823	-3.78424	0.000166671	0.259983	0.629727
acute_cd8	OLINK_KLK1	LMTK2	OLINK_KLK1	-0.113323	-0.172431	-0.0542157	4.22226	-3.76388	0.000180571	0.259983	0.557632
acute_cd8	OLINK_KLK1	LYRM4	OLINK_KLK1	-0.0862147	-0.132235	-0.0401943	5.53678	-3.67783	0.000252294	0.259983	0.257059
acute_cd8	OLINK_KLK1	HOXA5	OLINK_KLK1	0.119196	0.0550972	0.183295	0.590848	3.65066	0.000280012	0.259983	0.163541
acute_cd8	OLINK_KLK1	TRAV39	OLINK_KLK1	-0.204519	-0.314599	-0.0944387	2.35144	-3.64741	0.000283516	0.259983	0.15239
acute_cd8	OLINK_KLK1	CACNA2D2	OLINK_KLK1	-0.139456	-0.214549	-0.0643625	3.44578	-3.64582	0.000285239	0.259983	0.146956
acute_cd8	OLINK_KLK1	SYS1-DBNDD2	OLINK_KLK1	-0.12657	-0.195196	-0.0579437	1.38639	-3.62077	0.000313798	0.259983	0.0614287
acute_cd8	OLINK_KLK1	S1PR1	OLINK_KLK1	-0.0792749	-0.122271	-0.0362784	6.96873	-3.61962	0.000315168	0.259983	0.0575249
acute_cd8	OLINK_KLK1	SGCD	OLINK_KLK1	-0.140704	-0.217043	-0.0643642	1.29197	-3.6184	0.000316626	0.259983	0.0533895
acute_cd8	OLINK_KLK1	RASA4	OLINK_KLK1	-0.126918	-0.195999	-0.0578379	2.47442	-3.60686	0.000330783	0.259983	0.0142106
acute_cd8	OLINK_KLK1	ZNF557	OLINK_KLK1	-0.107694	-0.1664	-0.0489869	3.94327	-3.60133	0.000337787	0.259983	-0.00455309
acute_cd8	OLINK_KLK1	ITGB1BP2	OLINK_KLK1	-0.0860403	-0.133466	-0.0386143	0.554548	-3.56161	0.000392235	0.281405	-0.138286
acute_cd8	OLINK_KLK1	SMAD3	OLINK_KLK1	-0.0798644	-0.124002	-0.0357263	5.08333	-3.55222	0.000406243	0.281405	-0.169662
acute_cd8	OLINK_KLK1	TBC1D1	OLINK_KLK1	0.0578251	0.0255897	0.0900606	6.24693	3.52163	0.000455246	0.287424	-0.271428
acute_cd8	OLINK_KLK1	TRBV11-2	OLINK_KLK1	-0.261097	-0.406679	-0.115516	5.22756	-3.52093	0.000456427	0.287424	-0.273741
acute_cd8	OLINK_KLK1	KLRC1	OLINK_KLK1	0.126809	0.0557712	0.197848	7.04478	3.50445	0.000485142	0.292224	-0.328216
acute_cd8	OLINK_KLK1	HMGXB4	OLINK_KLK1	-0.0451452	-0.0708129	-0.0194775	6.17227	-3.45291	0.000586166	0.31421	-0.496914
acute_cd8	OLINK_KLK1	FN3KRP	OLINK_KLK1	-0.0866736	-0.135998	-0.0373489	5.45228	-3.44971	0.000593049	0.31421	-0.507315
acute_cd8	OLINK_KLK4	RTN4	OLINK_KLK4	-0.0627006	-0.0831467	-0.0422546	8.2099	-6.02035	2.74125e-09	2.7286e-05	10.814
acute_cd8	OLINK_KLK4	ITGB7	OLINK_KLK4	-0.109021	-0.144941	-0.0731013	8.54662	-5.95852	3.93908e-09	2.7286e-05	10.4728
acute_cd8	OLINK_KLK4	LILRB1	OLINK_KLK4	-0.162152	-0.216214	-0.108089	5.90012	-5.88825	5.92427e-09	2.73583e-05	10.089
acute_cd8	OLINK_KLK4	CAST	OLINK_KLK4	-0.0721907	-0.0974593	-0.046922	8.73313	-5.60867	2.88276e-08	8.6866e-05	8.60294
acute_cd8	OLINK_KLK4	GDPD5	OLINK_KLK4	-0.174398	-0.235607	-0.113189	3.88351	-5.59351	3.13505e-08	8.6866e-05	8.52425
acute_cd8	OLINK_KLK4	S100A6	OLINK_KLK4	-0.047732	-0.0645944	-0.0308697	11.8827	-5.55716	3.83062e-08	8.84491e-05	8.33635
acute_cd8	OLINK_KLK4	MBP	OLINK_KLK4	-0.0788402	-0.107754	-0.0499264	8.69926	-5.35308	1.1553e-07	0.000212395	7.30242
acute_cd8	OLINK_KLK4	PALLD	OLINK_KLK4	-0.192317	-0.262996	-0.121639	4.16193	-5.34184	1.22648e-07	0.000212395	7.24649
acute_cd8	OLINK_KLK4	DDX18	OLINK_KLK4	-0.0490743	-0.0674534	-0.0306953	8.34368	-5.24193	2.07618e-07	0.000301963	6.75433
acute_cd8	OLINK_KLK4	YIPF3	OLINK_KLK4	-0.0612567	-0.0842923	-0.0382212	6.92306	-5.22054	2.32132e-07	0.000301963	6.65005
acute_cd8	OLINK_KLK4	JAGN1	OLINK_KLK4	-0.0684285	-0.0941916	-0.0426654	6.53741	-5.21433	2.39757e-07	0.000301963	6.61986
acute_cd8	OLINK_KLK4	GABARAP	OLINK_KLK4	-0.0361623	-0.0498815	-0.022443	9.83524	-5.17471	2.94443e-07	0.000328703	6.42797
acute_cd8	OLINK_KLK4	CROCC	OLINK_KLK4	-0.132199	-0.182441	-0.0819582	4.45473	-5.16571	3.08441e-07	0.000328703	6.3846
acute_cd8	OLINK_KLK4	RAB11FIP5	OLINK_KLK4	-0.185383	-0.257026	-0.113741	3.85468	-5.07994	4.78624e-07	0.0004188	5.97459
acute_cd8	OLINK_KLK4	C19orf12	OLINK_KLK4	-0.103826	-0.143956	-0.0636956	5.96011	-5.07921	4.80423e-07	0.0004188	5.97109
acute_cd8	OLINK_KLK4	BLCAP	OLINK_KLK4	-0.0897695	-0.124476	-0.0550633	6.28482	-5.07788	4.83672e-07	0.0004188	5.96481
acute_cd8	OLINK_KLK4	FCRL6	OLINK_KLK4	-0.113946	-0.15843	-0.0694609	8.05727	-5.0286	6.20734e-07	0.000496493	5.73219
acute_cd8	OLINK_KLK4	TMBIM6	OLINK_KLK4	-0.0442516	-0.0615539	-0.0269494	9.82621	-5.02096	6.45075e-07	0.000496493	5.69634
acute_cd8	OLINK_KLK4	RPL4	OLINK_KLK4	0.0548424	0.0332535	0.0764312	10.753	4.98709	7.64637e-07	0.000557541	5.53791
acute_cd8	OLINK_KLK4	RAB27B	OLINK_KLK4	-0.113654	-0.158886	-0.0684219	5.34315	-4.93284	1.00188e-06	0.000694004	5.28626
acute_cd8	OLINK_KLK4	CD69	OLINK_KLK4	0.0936621	0.0562154	0.131109	9.64083	4.91034	1.11989e-06	0.000722723	5.18262
acute_cd8	OLINK_KLK4	KLRC3	OLINK_KLK4	-0.173893	-0.243487	-0.104299	6.48706	-4.90537	1.14768e-06	0.000722723	5.15982
acute_cd8	OLINK_KLK4	MAPKAP1	OLINK_KLK4	-0.0827616	-0.116035	-0.049488	6.16573	-4.88302	1.28117e-06	0.000724093	5.05744
acute_cd8	OLINK_KLK4	TBX21	OLINK_KLK4	-0.12176	-0.170739	-0.0727823	7.58166	-4.8805	1.29717e-06	0.000724093	5.0459
acute_cd8	OLINK_KLK4	SNX20	OLINK_KLK4	-0.0978557	-0.137259	-0.0584526	5.8221	-4.87546	1.32968e-06	0.000724093	5.02287
acute_cd8	OLINK_KLK6	LYAR	OLINK_KLK6	0.115986	0.0702225	0.161749	9.1167	4.97564	8.09683e-07	0.0058127	5.40631
acute_cd8	OLINK_KLK6	CHRAC1	OLINK_KLK6	-0.0980921	-0.137727	-0.0584572	6.67322	-4.85866	1.44375e-06	0.0058127	4.88819
acute_cd8	OLINK_KLK6	CST3	OLINK_KLK6	-0.284286	-0.399316	-0.169255	6.98413	-4.8518	1.49302e-06	0.0058127	4.85815
acute_cd8	OLINK_KLK6	MTDH	OLINK_KLK6	-0.0836096	-0.117816	-0.0494034	8.95154	-4.79857	1.93422e-06	0.0058127	4.6265
acute_cd8	OLINK_KLK6	IRAK3	OLINK_KLK6	-0.37747	-0.532878	-0.222062	2.23112	-4.76837	2.23782e-06	0.0058127	4.49612
acute_cd8	OLINK_KLK6	PFN1	OLINK_KLK6	-0.0910899	-0.128786	-0.0533936	13.1296	-4.74386	2.51741e-06	0.0058127	4.39089
acute_cd8	OLINK_KLK6	TIMP1	OLINK_KLK6	-0.144943	-0.205425	-0.0844616	7.58438	-4.70473	3.03455e-06	0.00600581	4.22396
acute_cd8	OLINK_KLK6	RTN4	OLINK_KLK6	-0.0985853	-0.14008	-0.057091	8.2099	-4.66427	3.67621e-06	0.00636628	4.05269
acute_cd8	OLINK_KLK6	CCDC88A	OLINK_KLK6	-0.258129	-0.371287	-0.144971	3.97821	-4.47827	8.71559e-06	0.0107084	3.28327
acute_cd8	OLINK_KLK6	MESP1	OLINK_KLK6	-0.318325	-0.457875	-0.178776	2.89969	-4.47821	8.71811e-06	0.0107084	3.28301
acute_cd8	OLINK_KLK6	RRBP1	OLINK_KLK6	-0.139646	-0.20087	-0.0784214	6.3903	-4.47779	8.73493e-06	0.0107084	3.2813
acute_cd8	OLINK_KLK6	PPP2R5C	OLINK_KLK6	0.0917669	0.051322	0.132212	8.89137	4.45433	9.71824e-06	0.0107084	3.18638
acute_cd8	OLINK_KLK6	TAGAP	OLINK_KLK6	0.155954	0.0871057	0.224802	7.42065	4.44697	1.00483e-05	0.0107084	3.15667
acute_cd8	OLINK_KLK6	NRM	OLINK_KLK6	-0.239625	-0.346391	-0.13286	5.09346	-4.40617	1.20801e-05	0.0109337	2.99293
acute_cd8	OLINK_KLK6	SPI1	OLINK_KLK6	-0.346379	-0.500717	-0.192041	4.16053	-4.40595	1.2092e-05	0.0109337	2.99206
acute_cd8	OLINK_KLK6	GUSB	OLINK_KLK6	-0.0912177	-0.131951	-0.0504842	6.99562	-4.3963	1.26273e-05	0.0109337	2.95356
acute_cd8	OLINK_KLK6	TMSB15A	OLINK_KLK6	-0.263384	-0.381436	-0.145331	0.86304	-4.38	1.35839e-05	0.0110479	2.88868
acute_cd8	OLINK_KLK6	CFL1	OLINK_KLK6	-0.0662075	-0.0959884	-0.0364267	12.3312	-4.36447	1.45598e-05	0.0110479	2.82706
acute_cd8	OLINK_KLK6	SNRPB	OLINK_KLK6	-0.0794279	-0.115248	-0.0436074	9.11641	-4.35313	1.53137e-05	0.0110479	2.78223
acute_cd8	OLINK_KLK6	CD8B2	OLINK_KLK6	-0.41757	-0.606737	-0.228403	3.09976	-4.33356	1.67039e-05	0.0110479	2.70508
acute_cd8	OLINK_KLK6	TPM3	OLINK_KLK6	-0.0569006	-0.082681	-0.0311202	10.5461	-4.33298	1.67465e-05	0.0110479	2.70282
acute_cd8	OLINK_KLK6	NDUFA2	OLINK_KLK6	-0.0652909	-0.0953137	-0.035268	8.65359	-4.26934	2.21624e-05	0.0139563	2.45426
acute_cd8	OLINK_KLK6	SAMD1	OLINK_KLK6	-0.241066	-0.352446	-0.129686	4.19207	-4.24901	2.42189e-05	0.0145882	2.37561
acute_cd8	OLINK_KLK6	HIST1H3B	OLINK_KLK6	-0.493083	-0.721581	-0.264585	4.52772	-4.23642	2.55833e-05	0.014768	2.32705
acute_cd8	OLINK_KLK6	KCNK6	OLINK_KLK6	-0.269364	-0.395404	-0.143324	3.17351	-4.19557	3.05297e-05	0.0168488	2.17052
acute_cd8	OLINK_KLK8	PDIA6	OLINK_KLK8	-0.117728	-0.155239	-0.0802171	8.82287	-6.16145	1.18433e-09	1.64077e-05	11.4172
acute_cd8	OLINK_KLK8	PUF60	OLINK_KLK8	-0.0812002	-0.107852	-0.0545479	8.10561	-5.98112	3.45152e-09	2.39087e-05	10.4362
acute_cd8	OLINK_KLK8	NDUFS8	OLINK_KLK8	-0.0805903	-0.108503	-0.0526779	8.48333	-5.66822	2.0694e-08	9.55649e-05	8.79667
acute_cd8	OLINK_KLK8	LYAR	OLINK_KLK8	0.11852	0.076386	0.160655	9.1167	5.52227	4.63803e-08	0.000155345	8.05934
acute_cd8	OLINK_KLK8	ATOX1	OLINK_KLK8	-0.118831	-0.161343	-0.0763184	7.59924	-5.48748	5.60651e-08	0.000155345	7.88623
acute_cd8	OLINK_KLK8	RPN2	OLINK_KLK8	-0.0630443	-0.0863785	-0.0397102	8.70701	-5.30414	1.49743e-07	0.000345758	6.99038
acute_cd8	OLINK_KLK8	PPT1	OLINK_KLK8	-0.111056	-0.152426	-0.0696869	6.6361	-5.27016	1.79085e-07	0.000354124	6.82739
acute_cd8	OLINK_KLK8	PHB	OLINK_KLK8	-0.0913272	-0.12564	-0.0570146	8.06568	-5.22526	2.265e-07	0.000354124	6.61353
acute_cd8	OLINK_KLK8	PDIA4	OLINK_KLK8	-0.11162	-0.153581	-0.0696593	7.43664	-5.22227	2.3005e-07	0.000354124	6.59938
acute_cd8	OLINK_KLK8	PPP2R5C	OLINK_KLK8	0.0982007	0.0609623	0.135439	8.89137	5.17707	2.90874e-07	0.000402976	6.3859
acute_cd8	OLINK_KLK8	G6PD	OLINK_KLK8	-0.121789	-0.168879	-0.0746986	7.56066	-5.07736	4.84949e-07	0.000610771	5.92115
acute_cd8	OLINK_KLK8	SPON2	OLINK_KLK8	-0.236837	-0.329145	-0.144528	9.61724	-5.03696	5.95104e-07	0.000687047	5.73519
acute_cd8	OLINK_KLK8	LMAN1	OLINK_KLK8	-0.0718626	-0.100099	-0.0436257	7.5915	-4.99628	7.30247e-07	0.000778219	5.54937
acute_cd8	OLINK_KLK8	FKBP2	OLINK_KLK8	-0.109687	-0.153393	-0.0659805	7.86019	-4.92686	1.032e-06	0.00102124	5.23554
acute_cd8	OLINK_KLK8	FSD1	OLINK_KLK8	-0.352173	-0.495139	-0.209207	3.02325	-4.83597	1.61296e-06	0.00148973	4.83077
acute_cd8	OLINK_KLK8	CNPY3	OLINK_KLK8	-0.0772898	-0.108818	-0.0457622	8.17337	-4.81272	1.80598e-06	0.00156375	4.7284
acute_cd8	OLINK_KLK8	ZFAS1	OLINK_KLK8	0.0939326	0.0553586	0.132507	8.95455	4.7806	2.10973e-06	0.00171931	4.58766
acute_cd8	OLINK_KLK8	CCL23	OLINK_KLK8	-0.293203	-0.414451	-0.171955	1.33338	-4.74738	2.47528e-06	0.00190514	4.44306
acute_cd8	OLINK_KLK8	ARHGAP9	OLINK_KLK8	-0.099439	-0.141448	-0.0574301	8.08276	-4.64704	3.98745e-06	0.00290748	4.01204
acute_cd8	OLINK_KLK8	SAT1	OLINK_KLK8	0.101069	0.0581394	0.144	9.25278	4.62188	4.48758e-06	0.00310855	3.90532
acute_cd8	OLINK_KLK8	AUP1	OLINK_KLK8	-0.0705318	-0.100631	-0.0404326	8.3237	-4.60034	4.96304e-06	0.00327419	3.81441
acute_cd8	OLINK_KLK8	RNASEH2C	OLINK_KLK8	-0.0896017	-0.127948	-0.0512559	7.82981	-4.58731	5.27381e-06	0.00332106	3.7596
acute_cd8	OLINK_KLK8	CLDND1	OLINK_KLK8	0.145251	0.082852	0.207651	7.02892	4.56984	5.71999e-06	0.00344542	3.68631
acute_cd8	OLINK_KLK8	SNRPD3	OLINK_KLK8	-0.081229	-0.1163	-0.0461583	8.6875	-4.54703	6.35706e-06	0.00353914	3.59106
acute_cd8	OLINK_KLK8	GSTP1	OLINK_KLK8	-0.0908896	-0.130166	-0.0516131	10.1343	-4.54299	6.4766e-06	0.00353914	3.57426
acute_cd8	OLINK_KLRB1	CD69	OLINK_KLRB1	0.256123	0.183653	0.328592	9.64083	6.93829	8.68566e-12	1.20331e-07	15.9858
acute_cd8	OLINK_KLRB1	IMP3	OLINK_KLRB1	-0.132546	-0.175925	-0.0891673	8.08514	-5.99857	3.11583e-09	2.15833e-05	10.5587
acute_cd8	OLINK_KLRB1	KLRB1	OLINK_KLRB1	0.240117	0.156925	0.323308	9.43233	5.66636	2.09107e-08	9.65657e-05	8.80974
acute_cd8	OLINK_KLRB1	PPP1R15A	OLINK_KLRB1	0.314747	0.202528	0.426966	7.78785	5.50624	5.06221e-08	0.000142507	7.99922
acute_cd8	OLINK_KLRB1	RTN4	OLINK_KLRB1	-0.113588	-0.154108	-0.0730683	8.2099	-5.50333	5.14317e-08	0.000142507	7.98468
acute_cd8	OLINK_KLRB1	PTP4A1	OLINK_KLRB1	0.146681	0.0921989	0.201163	7.13165	5.28544	1.65258e-07	0.000357024	6.91659
acute_cd8	OLINK_KLRB1	LMO2	OLINK_KLRB1	-0.296336	-0.406957	-0.185714	0.83642	-5.25903	1.89854e-07	0.000357024	6.78979
acute_cd8	OLINK_KLRB1	CST3	OLINK_KLRB1	-0.301298	-0.41411	-0.188487	6.98413	-5.24328	2.06164e-07	0.000357024	6.71449
acute_cd8	OLINK_KLRB1	S100A11	OLINK_KLRB1	-0.196397	-0.271245	-0.121548	9.7264	-5.15124	3.32332e-07	0.000500697	6.27851
acute_cd8	OLINK_KLRB1	ZNF385A	OLINK_KLRB1	-0.343756	-0.475181	-0.212331	1.89563	-5.13492	3.6141e-07	0.000500697	6.20197
acute_cd8	OLINK_KLRB1	STK17B	OLINK_KLRB1	0.129726	0.0798932	0.179558	8.68313	5.11063	4.09301e-07	0.000515496	6.08844
acute_cd8	OLINK_KLRB1	AC016831.7	OLINK_KLRB1	0.164076	0.100098	0.228054	7.29068	5.0347	6.01933e-07	0.000646321	5.73677
acute_cd8	OLINK_KLRB1	KLF6	OLINK_KLRB1	0.17576	0.107205	0.244314	9.74748	5.0332	6.0648e-07	0.000646321	5.72991
acute_cd8	OLINK_KLRB1	KIR3DL2	OLINK_KLRB1	-0.358842	-0.502303	-0.21538	6.4138	-4.91053	1.11883e-06	0.00110716	5.17227
acute_cd8	OLINK_KLRB1	SHTN1	OLINK_KLRB1	-0.331252	-0.466282	-0.196223	1.2177	-4.81606	1.77694e-06	0.0016094	4.75162
acute_cd8	OLINK_KLRB1	PPIG	OLINK_KLRB1	-0.0641487	-0.0904117	-0.0378857	8.17779	-4.79517	1.96633e-06	0.0016094	4.6596
acute_cd8	OLINK_KLRB1	EIF1	OLINK_KLRB1	0.118694	0.0698728	0.167515	12.2283	4.77289	2.18963e-06	0.0016094	4.56191
acute_cd8	OLINK_KLRB1	PLBD1	OLINK_KLRB1	-0.443569	-0.626078	-0.261059	2.88838	-4.77129	2.2065e-06	0.0016094	4.55494
acute_cd8	OLINK_KLRB1	P2RY13	OLINK_KLRB1	-0.306645	-0.432818	-0.180472	1.04181	-4.77123	2.2072e-06	0.0016094	4.55465
acute_cd8	OLINK_KLRB1	HK3	OLINK_KLRB1	-0.347442	-0.492194	-0.20269	1.64817	-4.71215	2.92923e-06	0.00182712	4.29775
acute_cd8	OLINK_KLRB1	RGS1	OLINK_KLRB1	0.319537	0.186367	0.452708	6.07445	4.71057	2.95141e-06	0.00182712	4.2909
acute_cd8	OLINK_KLRB1	TRIB3	OLINK_KLRB1	-0.305217	-0.432481	-0.177954	4.05529	-4.70831	2.98336e-06	0.00182712	4.28113
acute_cd8	OLINK_KLRB1	SPN	OLINK_KLRB1	-0.140588	-0.199594	-0.0815819	8.4818	-4.67749	3.45343e-06	0.00182712	4.14842
acute_cd8	OLINK_KLRB1	G6PD	OLINK_KLRB1	-0.119363	-0.169503	-0.0692223	7.56066	-4.67349	3.5194e-06	0.00182712	4.13126
acute_cd8	OLINK_KLRB1	TTLL7	OLINK_KLRB1	-0.295972	-0.420364	-0.17158	1.09024	-4.67108	3.55974e-06	0.00182712	4.12092
acute_cd8	OLINK_KLRD1	IFI44L	OLINK_KLRD1	-1.03827	-1.25075	-0.825788	6.9033	-9.59297	1.28273e-20	1.7771e-16	35.9007
acute_cd8	OLINK_KLRD1	XAF1	OLINK_KLRD1	-0.632863	-0.764503	-0.501223	8.15784	-9.43805	4.83715e-20	3.3507e-16	34.6185
acute_cd8	OLINK_KLRD1	IRF7	OLINK_KLRD1	-0.660447	-0.799111	-0.521782	7.59875	-9.35046	1.01697e-19	4.01612e-16	33.9009
acute_cd8	OLINK_KLRD1	MX1	OLINK_KLRD1	-0.7184	-0.869483	-0.567317	7.53907	-9.33493	1.15956e-19	4.01612e-16	33.7742
acute_cd8	OLINK_KLRD1	EIF2AK2	OLINK_KLRD1	-0.472836	-0.574631	-0.371041	7.89915	-9.11898	7.06487e-19	1.95753e-15	32.0294
acute_cd8	OLINK_KLRD1	MX2	OLINK_KLRD1	-0.621542	-0.755903	-0.48718	6.34944	-9.08146	9.63796e-19	2.2254e-15	31.7296
acute_cd8	OLINK_KLRD1	IFI6	OLINK_KLRD1	-0.626915	-0.770052	-0.483778	9.14761	-8.59837	4.80821e-17	9.51613e-14	27.9577
acute_cd8	OLINK_KLRD1	SP100	OLINK_KLRD1	-0.262464	-0.323166	-0.201762	8.89921	-8.48845	1.1431e-16	1.97956e-13	27.1228
acute_cd8	OLINK_KLRD1	PLSCR1	OLINK_KLRD1	-0.480556	-0.591963	-0.369148	7.31461	-8.46817	1.33974e-16	2.06231e-13	26.9698
acute_cd8	OLINK_KLRD1	HERC6	OLINK_KLRD1	-0.604397	-0.744778	-0.464016	4.87051	-8.45229	1.5169e-16	2.10151e-13	26.8501
acute_cd8	OLINK_KLRD1	SAMD9	OLINK_KLRD1	-0.414324	-0.511146	-0.317502	7.17283	-8.4009	2.26401e-16	2.85142e-13	26.4641
acute_cd8	OLINK_KLRD1	IFI44	OLINK_KLRD1	-0.525085	-0.648224	-0.401946	6.21139	-8.37132	2.84831e-16	3.28838e-13	26.2428
acute_cd8	OLINK_KLRD1	OAS1	OLINK_KLRD1	-0.684839	-0.846071	-0.523608	6.47098	-8.33872	3.66565e-16	3.90646e-13	25.9997
acute_cd8	OLINK_KLRD1	PPM1K	OLINK_KLRD1	-0.343067	-0.424144	-0.26199	7.07321	-8.30696	4.68377e-16	4.63493e-13	25.7636
acute_cd8	OLINK_KLRD1	IFIT3	OLINK_KLRD1	-0.85741	-1.06157	-0.653254	5.82117	-8.24491	7.54332e-16	6.96701e-13	25.3045
acute_cd8	OLINK_KLRD1	IFIT1	OLINK_KLRD1	-1.02956	-1.27723	-0.781878	4.33416	-8.16061	1.4347e-15	1.24227e-12	24.6852
acute_cd8	OLINK_KLRD1	BST2	OLINK_KLRD1	-0.333668	-0.414771	-0.252564	9.42108	-8.07669	2.70667e-15	2.20578e-12	24.074
acute_cd8	OLINK_KLRD1	ISG15	OLINK_KLRD1	-0.54802	-0.681707	-0.414332	9.11909	-8.04757	3.36912e-15	2.5931e-12	23.8632
acute_cd8	OLINK_KLRD1	SP110	OLINK_KLRD1	-0.263216	-0.32815	-0.198281	8.25231	-7.95785	6.58878e-15	4.80426e-12	23.2175
acute_cd8	OLINK_KLRD1	OAS2	OLINK_KLRD1	-0.487227	-0.607638	-0.366815	6.52525	-7.94373	7.31833e-15	5.06941e-12	23.1165
acute_cd8	OLINK_KLRD1	ISG20	OLINK_KLRD1	-0.335957	-0.419141	-0.252773	9.70624	-7.92877	8.17797e-15	5.39513e-12	23.0096
acute_cd8	OLINK_KLRD1	USP18	OLINK_KLRD1	-0.596117	-0.744878	-0.447357	5.15677	-7.8669	1.29229e-14	8.13792e-12	22.5693
acute_cd8	OLINK_KLRD1	ICAM2	OLINK_KLRD1	-0.298285	-0.372822	-0.223748	7.78663	-7.85633	1.39704e-14	8.41505e-12	22.4943
acute_cd8	OLINK_KLRD1	ADAR	OLINK_KLRD1	-0.236973	-0.296432	-0.177514	8.30425	-7.82423	1.76881e-14	1.02104e-11	22.2673
acute_cd8	OLINK_KLRD1	HIGD2A	OLINK_KLRD1	0.0909781	0.0679921	0.113964	9.43936	7.77021	2.6265e-14	1.4555e-11	21.887
acute_cd8	OLINK_KRT14	NFIC	OLINK_KRT14	-0.409983	-0.616728	-0.203239	5.46086	-3.89307	0.000107942	0.882693	-1.09642
acute_cd8	OLINK_KRT14	PLXND1	OLINK_KRT14	-0.616341	-0.939377	-0.293305	4.02011	-3.74568	0.000193918	0.882693	-1.37936
acute_cd8	OLINK_KRT14	KLHL6	OLINK_KRT14	-0.564549	-0.862022	-0.267076	3.08279	-3.72575	0.000209588	0.882693	-1.41681
acute_cd8	OLINK_KRT14	TMEM245	OLINK_KRT14	-0.417706	-0.640832	-0.194581	4.71969	-3.67521	0.000254856	0.882693	-1.51099
acute_cd8	OLINK_KRT14	BEX2	OLINK_KRT14	-0.411439	-0.638865	-0.184012	5.73333	-3.55161	0.000407182	0.967418	-1.73614
acute_cd8	OLINK_KRT14	LLPH	OLINK_KRT14	-0.301937	-0.473095	-0.130778	5.61982	-3.4632	0.000564546	0.967418	-1.89269
acute_cd8	OLINK_KRT14	TBL1XR1	OLINK_KRT14	-0.406921	-0.640763	-0.17308	5.06649	-3.41624	0.000669654	0.967418	-1.97432
acute_cd8	OLINK_KRT14	IMPAD1	OLINK_KRT14	-0.450254	-0.709905	-0.190603	4.04982	-3.4043	0.00069915	0.967418	-1.9949
acute_cd8	OLINK_KRT14	PXN-AS1	OLINK_KRT14	-0.484369	-0.763772	-0.204967	3.434	-3.40336	0.000701537	0.967418	-1.99653
acute_cd8	OLINK_KRT14	ARHGEF9	OLINK_KRT14	-0.336835	-0.532883	-0.140786	5.57443	-3.37298	0.000782368	0.967418	-2.04858
acute_cd8	OLINK_KRT14	NDUFV2-AS1	OLINK_KRT14	-0.458744	-0.72575	-0.191738	4.26953	-3.37295	0.000782442	0.967418	-2.04863
acute_cd8	OLINK_KRT14	GLYCTK	OLINK_KRT14	-0.351915	-0.557915	-0.145914	4.87365	-3.35374	0.000837954	0.967418	-2.08132
acute_cd8	OLINK_KRT14	CSNK2A3	OLINK_KRT14	0.467164	0.186914	0.747413	1.12918	3.27253	0.00111546	0.999568	-2.21751
acute_cd8	OLINK_KRT14	MAMDC4	OLINK_KRT14	0.523217	0.204505	0.841928	1.92942	3.22288	0.0013248	0.999568	-2.2992
acute_cd8	OLINK_KRT14	DCTN5	OLINK_KRT14	-0.353243	-0.568502	-0.137984	5.18601	-3.22161	0.00133063	0.999568	-2.30128
acute_cd8	OLINK_KRT14	TRBV11-2	OLINK_KRT14	-1.06395	-1.71422	-0.413686	5.22756	-3.21211	0.00137478	0.999568	-2.31677
acute_cd8	OLINK_KRT14	SYVN1	OLINK_KRT14	0.259359	0.0979483	0.42077	5.16716	3.15449	0.00167295	0.999568	-2.40978
acute_cd8	OLINK_KRT14	CGGBP1	OLINK_KRT14	0.152739	0.0568257	0.248652	7.04914	3.12631	0.00183953	0.999568	-2.45467
acute_cd8	OLINK_KRT14	NPEPL1	OLINK_KRT14	-0.423382	-0.692239	-0.154526	3.70075	-3.09152	0.00206619	0.999568	-2.50956
acute_cd8	OLINK_KRT14	ZNF101	OLINK_KRT14	-0.304838	-0.499958	-0.109718	5.2369	-3.0671	0.00224038	0.999568	-2.54775
acute_cd8	OLINK_KRT14	TMEM184B	OLINK_KRT14	-0.406939	-0.670508	-0.14337	4.44616	-3.03106	0.0025221	0.999568	-2.60355
acute_cd8	OLINK_KRT14	AL450998.2	OLINK_KRT14	-0.240495	-0.398061	-0.0829294	5.35183	-2.99643	0.00282305	0.999568	-2.65658
acute_cd8	OLINK_KRT14	DCHS1	OLINK_KRT14	-0.347073	-0.574825	-0.119321	0.628543	-2.99171	0.00286655	0.999568	-2.66377
acute_cd8	OLINK_KRT14	CENPV	OLINK_KRT14	-0.529764	-0.881639	-0.17789	3.71665	-2.95567	0.00321926	0.999568	-2.71825
acute_cd8	OLINK_KRT14	AC108866.1	OLINK_KRT14	0.336534	0.112393	0.560676	0.608891	2.94759	0.00330352	0.999568	-2.73037
acute_cd8	OLINK_KRT18	MT-ND3	OLINK_KRT18	-0.107232	-0.144321	-0.0701423	11.835	-5.67588	1.98264e-08	0.00022441	8.94313
acute_cd8	OLINK_KRT18	MT-ND2	OLINK_KRT18	-0.0731834	-0.0988962	-0.0474705	10.8286	-5.58757	3.23965e-08	0.00022441	8.48484
acute_cd8	OLINK_KRT18	MT-ND4	OLINK_KRT18	-0.0806743	-0.112878	-0.0484702	11.0765	-4.91796	1.07849e-06	0.00411223	5.22601
acute_cd8	OLINK_KRT18	MT-ND5	OLINK_KRT18	-0.0875616	-0.122654	-0.0524693	10.4894	-4.89849	1.18731e-06	0.00411223	5.13703
acute_cd8	OLINK_KRT18	PRDX6	OLINK_KRT18	0.0343584	0.020134	0.0485828	8.60499	4.74196	2.54037e-06	0.00639944	4.43373
acute_cd8	OLINK_KRT18	PSMB6	OLINK_KRT18	0.0351558	0.0204384	0.0498733	8.89965	4.68948	3.2626e-06	0.00639944	4.20273
acute_cd8	OLINK_KRT18	SNRPC	OLINK_KRT18	0.0403511	0.0234323	0.0572699	8.38276	4.68216	3.37788e-06	0.00639944	4.17069
acute_cd8	OLINK_KRT18	MT-CO1	OLINK_KRT18	-0.0797098	-0.113267	-0.0461522	13.2693	-4.66317	3.69536e-06	0.00639944	4.08781
acute_cd8	OLINK_KRT18	MT-ND4L	OLINK_KRT18	-0.0725474	-0.103387	-0.0417073	11.4795	-4.61813	4.56704e-06	0.00703019	3.89252
acute_cd8	OLINK_KRT18	ARL4C	OLINK_KRT18	-0.0499073	-0.0715544	-0.0282603	9.46016	-4.52613	7.00006e-06	0.00969788	3.49917
acute_cd8	OLINK_KRT18	MT-ND1	OLINK_KRT18	-0.0592704	-0.0851109	-0.03343	11.0692	-4.50296	7.78562e-06	0.00980563	3.40129
acute_cd8	OLINK_KRT18	MT-CYB	OLINK_KRT18	-0.0849365	-0.122952	-0.0469209	12.0423	-4.38624	1.32101e-05	0.0143661	2.91539
acute_cd8	OLINK_KRT18	CD74	OLINK_KRT18	0.0559026	0.0307765	0.0810287	11.6494	4.36785	1.43416e-05	0.0143661	2.83995
acute_cd8	OLINK_KRT18	RHOA	OLINK_KRT18	0.0271982	0.014966	0.0394304	10.7243	4.36512	1.45175e-05	0.0143661	2.82876
acute_cd8	OLINK_KRT18	NABP2	OLINK_KRT18	0.0538537	0.0292469	0.0784605	6.75576	4.29656	1.96682e-05	0.0181655	2.55028
acute_cd8	OLINK_KRT18	ZFP36L1	OLINK_KRT18	-0.0548874	-0.0803413	-0.0294335	8.08885	-4.2333	2.59318e-05	0.0224537	2.29706
acute_cd8	OLINK_KRT18	MPDU1	OLINK_KRT18	0.0659306	0.0352082	0.0966531	6.27395	4.213	2.83163e-05	0.0229195	2.21656
acute_cd8	OLINK_KRT18	MT-CO2	OLINK_KRT18	-0.0567767	-0.0833656	-0.0301878	13.7248	-4.19208	3.0992e-05	0.0229195	2.13397
acute_cd8	OLINK_KRT18	MYL6	OLINK_KRT18	0.0251801	0.0133788	0.0369813	11.6691	4.1888	3.14329e-05	0.0229195	2.12105
acute_cd8	OLINK_KRT18	RAD23A	OLINK_KRT18	0.0265013	0.0140055	0.038997	8.4157	4.16355	3.50301e-05	0.0242653	2.02199
acute_cd8	OLINK_KRT18	CDC7	OLINK_KRT18	0.118733	0.0622387	0.175228	4.34438	4.12597	4.11199e-05	0.0271274	1.87555
acute_cd8	OLINK_KRT18	VIM	OLINK_KRT18	0.0506811	0.0263789	0.0749833	11.5014	4.09412	4.70533e-05	0.0295854	1.7525
acute_cd8	OLINK_KRT18	WDR86	OLINK_KRT18	-0.147289	-0.21824	-0.0763371	2.21611	-4.07538	5.09184e-05	0.0295854	1.68047
acute_cd8	OLINK_KRT18	GAPDH	OLINK_KRT18	0.0624564	0.0323585	0.0925542	12.3619	4.07382	5.12523e-05	0.0295854	1.67451
acute_cd8	OLINK_KRT18	AC099791.2	OLINK_KRT18	-0.0927612	-0.138012	-0.0475104	0.54723	-4.02439	6.30135e-05	0.0349196	1.48617
acute_cd8	OLINK_KRT19	ADGRE5	OLINK_KRT19	0.0890757	0.059697	0.118454	9.00424	5.95232	4.08419e-09	3.05057e-05	10.4327
acute_cd8	OLINK_KRT19	TCF7	OLINK_KRT19	-0.152561	-0.202989	-0.102134	6.58953	-5.93939	4.40389e-09	3.05057e-05	10.362
acute_cd8	OLINK_KRT19	AUP1	OLINK_KRT19	0.0490278	0.0324543	0.0656012	8.3237	5.8075	9.41999e-09	3.39712e-05	9.64852
acute_cd8	OLINK_KRT19	P2RY8	OLINK_KRT19	-0.0901053	-0.120666	-0.0595443	7.68164	-5.78819	1.05163e-08	3.39712e-05	9.54528
acute_cd8	OLINK_KRT19	MT-CO1	OLINK_KRT19	-0.0971298	-0.130228	-0.0640318	13.2693	-5.76119	1.22604e-08	3.39712e-05	9.40142
acute_cd8	OLINK_KRT19	PRDM1	OLINK_KRT19	0.117534	0.0766674	0.158401	7.60078	5.64616	2.34063e-08	5.40451e-05	8.79556
acute_cd8	OLINK_KRT19	RAD23A	OLINK_KRT19	0.0348836	0.0225721	0.0471951	8.4157	5.5625	3.71974e-08	7.36191e-05	8.36192
acute_cd8	OLINK_KRT19	RPL34	OLINK_KRT19	-0.0521707	-0.0709248	-0.0334167	13.336	-5.46125	6.46407e-08	0.000111941	7.84508
acute_cd8	OLINK_KRT19	GZMB	OLINK_KRT19	0.120786	0.076598	0.164973	11.5734	5.36631	1.07671e-07	0.00016442	7.36834
acute_cd8	OLINK_KRT19	MDS2	OLINK_KRT19	-0.193765	-0.264893	-0.122637	1.28291	-5.34802	1.1868e-07	0.00016442	7.27743
acute_cd8	OLINK_KRT19	RPN2	OLINK_KRT19	0.0350708	0.0220571	0.0480845	8.70701	5.2906	1.60835e-07	0.000202564	6.99372
acute_cd8	OLINK_KRT19	VSIG1	OLINK_KRT19	-0.188397	-0.258714	-0.118079	1.80781	-5.2598	1.89086e-07	0.0002183	6.84275
acute_cd8	OLINK_KRT19	TMBIM6	OLINK_KRT19	0.0475479	0.0297055	0.0653902	9.82621	5.23166	2.19059e-07	0.00023345	6.70551
acute_cd8	OLINK_KRT19	WDSUB1	OLINK_KRT19	0.126736	0.0789809	0.174491	5.51223	5.21005	2.45152e-07	0.000242595	6.60059
acute_cd8	OLINK_KRT19	PHB	OLINK_KRT19	0.0501626	0.0310561	0.0692691	8.06568	5.15417	3.27347e-07	0.000297828	6.33111
acute_cd8	OLINK_KRT19	PRDX5	OLINK_KRT19	0.0487929	0.0301733	0.0674125	8.95062	5.14455	3.43962e-07	0.000297828	6.28499
acute_cd8	OLINK_KRT19	HOOK1	OLINK_KRT19	-0.174143	-0.241486	-0.106799	1.826	-5.07655	4.86947e-07	0.000396833	5.96129
acute_cd8	OLINK_KRT19	PLA2G16	OLINK_KRT19	0.0722705	0.0441668	0.100374	7.42286	5.04844	5.6155e-07	0.000432207	5.82863
acute_cd8	OLINK_KRT19	SELENOW	OLINK_KRT19	0.0339802	0.0206984	0.047262	9.3407	5.02262	6.39728e-07	0.000466462	5.70737
acute_cd8	OLINK_KRT19	SOD1	OLINK_KRT19	0.0400657	0.0243501	0.0557814	9.62235	5.00496	6.99133e-07	0.00047642	5.62478
acute_cd8	OLINK_KRT19	RPL11	OLINK_KRT19	-0.0324807	-0.0452504	-0.019711	13.3015	-4.9935	7.40469e-07	0.00047642	5.57137
acute_cd8	OLINK_KRT19	SMDT1	OLINK_KRT19	-0.0654002	-0.0911342	-0.0396662	8.71322	-4.98921	7.5655e-07	0.00047642	5.55139
acute_cd8	OLINK_KRT19	GLUL	OLINK_KRT19	0.0766806	0.0462718	0.10709	6.81392	4.95047	9.17934e-07	0.000552915	5.37166
acute_cd8	OLINK_KRT19	MT-CYB	OLINK_KRT19	-0.0937607	-0.131279	-0.0562424	12.0423	-4.90612	1.14344e-06	0.000660049	5.16759
acute_cd8	OLINK_KRT19	FAM153B	OLINK_KRT19	-0.157175	-0.220378	-0.0939724	0.941289	-4.88213	1.28684e-06	0.000713114	5.05788
acute_cd8	OLINK_KRT5	TRAV36DV7	OLINK_KRT5	-0.496089	-0.758877	-0.233302	2.52082	-3.70609	0.000226215	0.999979	0.00821347
acute_cd8	OLINK_KRT5	CLDND1	OLINK_KRT5	0.165897	0.0763796	0.255414	7.02892	3.63824	0.000293612	0.999979	-0.185239
acute_cd8	OLINK_KRT5	PLP2	OLINK_KRT5	-0.150279	-0.233299	-0.0672591	7.86447	-3.55366	0.000404066	0.999979	-0.421597
acute_cd8	OLINK_KRT5	CD4	OLINK_KRT5	-0.375984	-0.585711	-0.166258	4.34217	-3.51947	0.000458913	0.999979	-0.515639
acute_cd8	OLINK_KRT5	SAT1	OLINK_KRT5	0.109323	0.0474272	0.171219	9.25278	3.46745	0.000555834	0.999979	-0.657015
acute_cd8	OLINK_KRT5	LTA4H	OLINK_KRT5	-0.0964054	-0.152236	-0.040575	6.69886	-3.38993	0.000736237	0.999979	-0.86396
acute_cd8	OLINK_KRT5	SCAND1	OLINK_KRT5	0.0723082	0.0301008	0.114516	9.15857	3.36325	0.000810037	0.999979	-0.934164
acute_cd8	OLINK_KRT5	ACTN1	OLINK_KRT5	-0.301045	-0.477049	-0.125041	4.1758	-3.35792	0.000825572	0.999979	-0.948116
acute_cd8	OLINK_KRT5	KLRC1	OLINK_KRT5	0.28045	0.111519	0.449381	7.04478	3.25916	0.00116859	0.999979	-1.20284
acute_cd8	OLINK_KRT5	CYCS	OLINK_KRT5	0.0779892	0.0302938	0.125685	8.84196	3.2101	0.00138429	0.999979	-1.32666
acute_cd8	OLINK_KRT5	MCL1	OLINK_KRT5	0.124525	0.0480478	0.201002	8.19197	3.19658	0.00144989	0.999979	-1.36046
acute_cd8	OLINK_KRT5	PHETA2	OLINK_KRT5	-0.234422	-0.381062	-0.0877818	1.15464	-3.13838	0.00176639	0.999979	-1.5044
acute_cd8	OLINK_KRT5	SIDT1-AS1	OLINK_KRT5	0.175404	0.0652718	0.285537	0.51364	3.12669	0.00183717	0.999979	-1.533
acute_cd8	OLINK_KRT5	LGALS9	OLINK_KRT5	0.233684	0.0869039	0.380464	6.18142	3.12552	0.00184442	0.999979	-1.53586
acute_cd8	OLINK_KRT5	SLC4A10	OLINK_KRT5	0.359611	0.132229	0.586993	2.13426	3.10482	0.00197667	0.999979	-1.58623
acute_cd8	OLINK_KRT5	ODF3B	OLINK_KRT5	0.251896	0.0925037	0.411288	5.15961	3.10252	0.00199191	0.999979	-1.59181
acute_cd8	OLINK_KRT5	IFI44L	OLINK_KRT5	0.486024	0.17754	0.794508	6.9033	3.09304	0.00205581	0.999979	-1.61476
acute_cd8	OLINK_KRT5	AC034102.6	OLINK_KRT5	-0.238854	-0.390711	-0.0869965	1.24703	-3.08785	0.00209154	0.999979	-1.62728
acute_cd8	OLINK_KRT5	NUTM2A-AS1	OLINK_KRT5	0.156474	0.0567715	0.256177	6.49245	3.08103	0.00213945	0.999979	-1.64373
acute_cd8	OLINK_KRT5	IFI44	OLINK_KRT5	0.273662	0.0971077	0.450215	6.21139	3.04296	0.00242565	0.999979	-1.73483
acute_cd8	OLINK_KRT5	MAP3K8	OLINK_KRT5	0.192533	0.0674508	0.317616	8.67803	3.02183	0.00259935	0.999979	-1.78494
acute_cd8	OLINK_KRT5	CD69	OLINK_KRT5	0.152066	0.0521731	0.251959	9.64083	2.98853	0.00289617	0.999979	-1.86319
acute_cd8	OLINK_KRT5	IFITM1	OLINK_KRT5	0.133647	0.0455229	0.221771	13.0173	2.97732	0.00300293	0.999979	-1.88936
acute_cd8	OLINK_KRT5	ISG15	OLINK_KRT5	0.290038	0.0987312	0.481345	9.11909	2.97635	0.00301227	0.999979	-1.8916
acute_cd8	OLINK_KRT5	OBSCN-AS1	OLINK_KRT5	-0.175388	-0.291553	-0.0592219	0.594004	-2.96402	0.00313416	0.999979	-1.92026
acute_cd8	OLINK_KYAT1	IL23R	OLINK_KYAT1	-0.204441	-0.287969	-0.120914	0.731509	-4.80507	1.8743e-06	0.0229406	4.65143
acute_cd8	OLINK_KYAT1	TUBA4A	OLINK_KYAT1	0.107418	0.0615869	0.153249	8.64655	4.60126	4.94173e-06	0.0229406	3.78624
acute_cd8	OLINK_KYAT1	AQP3	OLINK_KYAT1	-0.194007	-0.276803	-0.111212	5.67914	-4.60014	4.96766e-06	0.0229406	3.78157
acute_cd8	OLINK_KYAT1	ACSF3	OLINK_KYAT1	-0.102863	-0.149778	-0.0559471	5.34665	-4.30428	1.90105e-05	0.065843	2.58878
acute_cd8	OLINK_KYAT1	LRRC45	OLINK_KYAT1	-0.154212	-0.226766	-0.0816588	4.8013	-4.17274	3.36776e-05	0.0780201	2.08256
acute_cd8	OLINK_KYAT1	DAZAP1	OLINK_KYAT1	-0.112304	-0.16515	-0.0594578	6.5109	-4.17197	3.37896e-05	0.0780201	2.07963
acute_cd8	OLINK_KYAT1	RORC	OLINK_KYAT1	-0.196233	-0.29068	-0.101786	1.02137	-4.07893	5.01635e-05	0.0992808	1.73067
acute_cd8	OLINK_KYAT1	MT-ND1	OLINK_KYAT1	-0.0721607	-0.107516	-0.0368052	11.0692	-4.00687	6.77661e-05	0.107493	1.46553
acute_cd8	OLINK_KYAT1	NR4A3	OLINK_KYAT1	0.293861	0.149509	0.438213	3.37571	3.99649	7.0737e-05	0.107493	1.42774
acute_cd8	OLINK_KYAT1	SPTBN1	OLINK_KYAT1	-0.114089	-0.170449	-0.0577294	6.46737	-3.97406	7.759e-05	0.107493	1.34633
acute_cd8	OLINK_KYAT1	CAPN15	OLINK_KYAT1	-0.140929	-0.211019	-0.0708381	5.34794	-3.9473	8.65887e-05	0.109055	1.24979
acute_cd8	OLINK_KYAT1	ZNF131	OLINK_KYAT1	-0.0801043	-0.120494	-0.0397145	6.02016	-3.89353	0.00010774	0.124386	1.0577
acute_cd8	OLINK_KYAT1	BLK	OLINK_KYAT1	-0.210614	-0.317772	-0.103456	1.8029	-3.85854	0.000124037	0.132185	0.934029
acute_cd8	OLINK_KYAT1	EVI2A	OLINK_KYAT1	0.0901714	0.0439629	0.13638	5.91521	3.83096	0.000138497	0.136788	0.837296
acute_cd8	OLINK_KYAT1	GOLGA5	OLINK_KYAT1	0.0990172	0.0480513	0.149983	5.07405	3.81409	0.000148103	0.136788	0.7785
acute_cd8	OLINK_KYAT1	EXOSC7	OLINK_KYAT1	-0.067356	-0.102243	-0.0324692	6.3858	-3.79031	0.000162728	0.140902	0.695983
acute_cd8	OLINK_KYAT1	CASC8	OLINK_KYAT1	-0.12376	-0.188357	-0.0591633	0.535347	-3.76123	0.00018246	0.141185	0.595767
acute_cd8	OLINK_KYAT1	CWC27	OLINK_KYAT1	-0.0778929	-0.118863	-0.0369225	6.06475	-3.7324	0.000204234	0.141185	0.497133
acute_cd8	OLINK_KYAT1	ZNF714	OLINK_KYAT1	-0.160374	-0.244863	-0.0758853	4.10589	-3.72646	0.000209017	0.141185	0.47689
acute_cd8	OLINK_KYAT1	SERTAD1	OLINK_KYAT1	0.159176	0.0752013	0.243151	6.72083	3.72125	0.000213292	0.141185	0.459185
acute_cd8	OLINK_KYAT1	PPP1R3E	OLINK_KYAT1	-0.139687	-0.214085	-0.0652888	4.12796	-3.68599	0.000244486	0.141185	0.339911
acute_cd8	OLINK_KYAT1	UXS1	OLINK_KYAT1	-0.0802948	-0.123196	-0.0373938	5.50512	-3.67435	0.000255695	0.141185	0.300765
acute_cd8	OLINK_KYAT1	AL445686.2	OLINK_KYAT1	-0.149312	-0.229302	-0.0693216	0.954183	-3.66452	0.000265532	0.141185	0.267812
acute_cd8	OLINK_KYAT1	SLC2A3	OLINK_KYAT1	0.0842419	0.0388947	0.129589	7.67315	3.64702	0.000283939	0.141185	0.209327
acute_cd8	OLINK_KYAT1	LINC01644	OLINK_KYAT1	-0.215756	-0.332209	-0.0993025	1.46219	-3.63723	0.000294741	0.141185	0.176759
acute_cd8	OLINK_KYNU	MT-ND2	OLINK_KYNU	-0.0973561	-0.131095	-0.063617	10.8286	-5.66486	2.10864e-08	0.000198447	8.77153
acute_cd8	OLINK_KYNU	MT-ND3	OLINK_KYNU	-0.139095	-0.187772	-0.0904176	11.835	-5.60979	2.86483e-08	0.000198447	8.49176
acute_cd8	OLINK_KYNU	IL23R	OLINK_KYNU	-0.224331	-0.304269	-0.144393	0.731509	-5.50931	4.97798e-08	0.000229883	7.98772
acute_cd8	OLINK_KYNU	HLA-DPB1	OLINK_KYNU	0.115137	0.0681692	0.162104	9.48683	4.81257	1.80735e-06	0.00608654	4.7245
acute_cd8	OLINK_KYNU	HLA-DPA1	OLINK_KYNU	0.0983176	0.057872	0.138763	9.71121	4.77222	2.19667e-06	0.00608654	4.5481
acute_cd8	OLINK_KYNU	ARL4C	OLINK_KYNU	-0.0682784	-0.0966377	-0.0399191	9.46016	-4.72659	2.73426e-06	0.00631341	4.35028
acute_cd8	OLINK_KYNU	AC004832.6	OLINK_KYNU	-0.191601	-0.274318	-0.108883	1.04373	-4.54739	6.34649e-06	0.0116066	3.59067
acute_cd8	OLINK_KYNU	ARHGDIB	OLINK_KYNU	0.0423249	0.0239758	0.060674	11.5857	4.52838	6.92798e-06	0.0116066	3.51172
acute_cd8	OLINK_KYNU	RPL34	OLINK_KYNU	-0.0571502	-0.0820277	-0.0322727	13.336	-4.50995	7.54004e-06	0.0116066	3.43549
acute_cd8	OLINK_KYNU	RPL39	OLINK_KYNU	-0.0654512	-0.0942491	-0.0366534	13.5047	-4.46188	9.3907e-06	0.0130099	3.23798
acute_cd8	OLINK_KYNU	CD2BP2	OLINK_KYNU	0.0635837	0.0353368	0.0918306	6.93817	4.41912	1.1396e-05	0.0143528	3.06396
acute_cd8	OLINK_KYNU	RHOA	OLINK_KYNU	0.0358403	0.0197904	0.0518902	10.7243	4.38388	1.33501e-05	0.0147224	2.92176
acute_cd8	OLINK_KYNU	SERPINB1	OLINK_KYNU	0.0588366	0.0323978	0.0852755	8.48077	4.36883	1.4279e-05	0.0147224	2.86135
acute_cd8	OLINK_KYNU	GSTO1	OLINK_KYNU	0.0741017	0.0405152	0.107688	7.37058	4.33136	1.68678e-05	0.0147224	2.71179
acute_cd8	OLINK_KYNU	ARPC3	OLINK_KYNU	0.0346837	0.0189622	0.0504052	10.6638	4.33105	1.6891e-05	0.0147224	2.71055
acute_cd8	OLINK_KYNU	RPS28	OLINK_KYNU	-0.0530308	-0.0771075	-0.0289542	13.4543	-4.32407	1.74205e-05	0.0147224	2.68286
acute_cd8	OLINK_KYNU	DCTN3	OLINK_KYNU	0.0384409	0.020955	0.0559268	8.5139	4.31584	1.80655e-05	0.0147224	2.65024
acute_cd8	OLINK_KYNU	WAS	OLINK_KYNU	0.0498388	0.0270025	0.0726752	8.77073	4.28451	2.0737e-05	0.0159606	2.52656
acute_cd8	OLINK_KYNU	PSMC3	OLINK_KYNU	0.0529507	0.0281915	0.07771	7.72975	4.1985	3.0146e-05	0.0208847	2.19143
acute_cd8	OLINK_KYNU	KDELR1	OLINK_KYNU	0.051378	0.0273539	0.075402	7.72073	4.19848	3.01497e-05	0.0208847	2.19132
acute_cd8	OLINK_KYNU	YIPF3	OLINK_KYNU	0.0668715	0.0352994	0.0984436	6.92306	4.15813	3.58523e-05	0.0218966	2.03635
acute_cd8	OLINK_KYNU	GHITM	OLINK_KYNU	0.042275	0.0223034	0.0622466	8.65431	4.15557	3.6247e-05	0.0218966	2.02656
acute_cd8	OLINK_KYNU	XRCC6	OLINK_KYNU	0.0382681	0.0201527	0.0563834	8.98023	4.14716	3.75727e-05	0.0218966	1.99444
acute_cd8	OLINK_KYNU	CD74	OLINK_KYNU	0.0695379	0.0366023	0.102473	11.6494	4.14492	3.79326e-05	0.0218966	1.98592
acute_cd8	OLINK_KYNU	RGS9	OLINK_KYNU	0.120005	0.0629511	0.177058	5.67558	4.1293	4.0542e-05	0.0224668	1.92646
acute_cd8	OLINK_L1CAM	ISG20	OLINK_L1CAM	0.713187	0.530983	0.895391	9.70624	7.68432	4.90209e-14	6.79135e-10	21.1503
acute_cd8	OLINK_L1CAM	TRIM22	OLINK_L1CAM	0.709025	0.520446	0.897604	8.31246	7.38123	4.2345e-13	2.93324e-09	19.1052
acute_cd8	OLINK_L1CAM	SAMD9	OLINK_L1CAM	0.801403	0.585804	1.017	7.17283	7.29734	7.59437e-13	3.50708e-09	18.5515
acute_cd8	OLINK_L1CAM	ZNFX1	OLINK_L1CAM	0.531535	0.386495	0.676576	6.48007	7.19456	1.5417e-12	5.33969e-09	17.8806
acute_cd8	OLINK_L1CAM	CHST12	OLINK_L1CAM	0.510828	0.370045	0.651612	8.21821	7.12336	2.50535e-12	6.94182e-09	17.4208
acute_cd8	OLINK_L1CAM	IRF7	OLINK_L1CAM	1.10081	0.788919	1.4127	7.59875	6.92895	9.24138e-12	2.13384e-08	16.1853
acute_cd8	OLINK_L1CAM	MX1	OLINK_L1CAM	1.18654	0.848417	1.52467	7.53907	6.88918	1.20254e-11	2.38001e-08	15.9362
acute_cd8	OLINK_L1CAM	SP100	OLINK_L1CAM	0.469612	0.334755	0.604469	8.89921	6.83638	1.70231e-11	2.94798e-08	15.6074
acute_cd8	OLINK_L1CAM	NUB1	OLINK_L1CAM	0.33802	0.240318	0.435722	7.4678	6.79202	2.2756e-11	3.50291e-08	15.333
acute_cd8	OLINK_L1CAM	XAF1	OLINK_L1CAM	1.01412	0.716771	1.31147	8.15784	6.69547	4.25667e-11	5.89719e-08	14.741
acute_cd8	OLINK_L1CAM	PPM1K	OLINK_L1CAM	0.603727	0.42399	0.783464	7.07321	6.5942	8.14328e-11	1.02561e-07	14.1282
acute_cd8	OLINK_L1CAM	MX2	OLINK_L1CAM	0.999663	0.699005	1.30032	6.34944	6.52742	1.2434e-10	1.43551e-07	13.7285
acute_cd8	OLINK_L1CAM	SHISA5	OLINK_L1CAM	0.427446	0.2979	0.556993	9.0147	6.47764	1.70051e-10	1.81222e-07	13.433
acute_cd8	OLINK_L1CAM	IFITM1	OLINK_L1CAM	0.444685	0.308906	0.580464	13.0173	6.42954	2.29671e-10	2.27275e-07	13.1493
acute_cd8	OLINK_L1CAM	SNRPF	OLINK_L1CAM	-0.318806	-0.416647	-0.220964	8.65131	-6.3968	2.81512e-10	2.60004e-07	12.9573
acute_cd8	OLINK_L1CAM	MYD88	OLINK_L1CAM	0.382234	0.264229	0.500238	6.73694	6.35903	3.55607e-10	2.96957e-07	12.7369
acute_cd8	OLINK_L1CAM	OASL	OLINK_L1CAM	0.82439	0.569723	1.07906	6.92823	6.35508	3.6439e-10	2.96957e-07	12.7139
acute_cd8	OLINK_L1CAM	EPSTI1	OLINK_L1CAM	0.928207	0.640971	1.21544	6.68563	6.34405	3.90007e-10	3.00176e-07	12.6498
acute_cd8	OLINK_L1CAM	RPL27	OLINK_L1CAM	-0.183429	-0.240306	-0.126552	11.3845	-6.33131	4.21825e-10	3.07577e-07	12.5759
acute_cd8	OLINK_L1CAM	IFI35	OLINK_L1CAM	0.663975	0.456991	0.870959	7.49938	6.29761	5.18686e-10	3.59294e-07	12.381
acute_cd8	OLINK_L1CAM	RPLP2	OLINK_L1CAM	-0.207995	-0.273143	-0.142847	12.2943	-6.26776	6.22423e-10	4.10621e-07	12.2091
acute_cd8	OLINK_L1CAM	HELZ2	OLINK_L1CAM	0.843971	0.579115	1.10883	5.4522	6.25574	6.69714e-10	4.21737e-07	12.1401
acute_cd8	OLINK_L1CAM	OAS1	OLINK_L1CAM	1.13778	0.778286	1.49728	6.47098	6.21333	8.66259e-10	5.21789e-07	11.8976
acute_cd8	OLINK_L1CAM	IFIT1	OLINK_L1CAM	1.73443	1.18405	2.28481	4.33416	6.18663	1.01779e-09	5.72158e-07	11.7457
acute_cd8	OLINK_L1CAM	EIF2AK2	OLINK_L1CAM	0.721026	0.492137	0.949914	7.89915	6.18426	1.03248e-09	5.72158e-07	11.7322
acute_cd8	OLINK_LACTB2	BHLHE40	OLINK_LACTB2	0.210179	0.119659	0.300699	7.72893	4.55831	6.03387e-06	0.0643438	3.48489
acute_cd8	OLINK_LACTB2	AC006064.4	OLINK_LACTB2	0.37759	0.211544	0.543637	3.07867	4.46428	9.28884e-06	0.0643438	3.11303
acute_cd8	OLINK_LACTB2	FOS	OLINK_LACTB2	0.432228	0.236515	0.62794	8.61835	4.33565	1.65496e-05	0.0764259	2.61619
acute_cd8	OLINK_LACTB2	TUBA4A	OLINK_LACTB2	0.162559	0.0869711	0.238147	8.64655	4.222	2.72347e-05	0.0943274	2.18862
acute_cd8	OLINK_LACTB2	TRIM56	OLINK_LACTB2	-0.209359	-0.30828	-0.110439	5.82144	-4.15495	3.6343e-05	0.100699	1.94142
acute_cd8	OLINK_LACTB2	CFAP20	OLINK_LACTB2	0.211074	0.109725	0.312422	5.78205	4.08861	4.81597e-05	0.105298	1.70055
acute_cd8	OLINK_LACTB2	DNPEP	OLINK_LACTB2	-0.135878	-0.201673	-0.0700832	6.78134	-4.05431	5.56214e-05	0.105298	1.57743
acute_cd8	OLINK_LACTB2	PPP1R15A	OLINK_LACTB2	0.274864	0.140416	0.409313	7.78785	4.0135	6.59291e-05	0.105298	1.43225
acute_cd8	OLINK_LACTB2	RGS1	OLINK_LACTB2	0.319719	0.161975	0.477463	6.07445	3.97903	7.60205e-05	0.105298	1.31074
acute_cd8	OLINK_LACTB2	IFNG	OLINK_LACTB2	0.30604	0.153233	0.458848	5.40982	3.93182	9.22372e-05	0.105298	1.14592
acute_cd8	OLINK_LACTB2	CD69	OLINK_LACTB2	0.174008	0.0866229	0.261393	9.64083	3.90924	0.000101103	0.105298	1.06776
acute_cd8	OLINK_LACTB2	FNTA	OLINK_LACTB2	-0.162452	-0.244052	-0.0808521	7.12118	-3.90837	0.00010146	0.105298	1.06475
acute_cd8	OLINK_LACTB2	SCO2-1	OLINK_LACTB2	-0.292208	-0.439202	-0.145215	3.65349	-3.9026	0.00010386	0.105298	1.04485
acute_cd8	OLINK_LACTB2	H2AFJ	OLINK_LACTB2	0.103801	0.0510086	0.156593	7.59008	3.86003	0.000123296	0.105298	0.898893
acute_cd8	OLINK_LACTB2	PFDN2	OLINK_LACTB2	0.116319	0.0569755	0.175663	7.6782	3.84801	0.000129377	0.105298	0.85796
acute_cd8	OLINK_LACTB2	NR4A3	OLINK_LACTB2	0.46137	0.223606	0.699134	3.37571	3.80947	0.000150848	0.105298	0.7275
acute_cd8	OLINK_LACTB2	CCNH	OLINK_LACTB2	0.16005	0.0773801	0.24272	7.87771	3.80074	0.000156153	0.105298	0.69815
acute_cd8	OLINK_LACTB2	MKRN1	OLINK_LACTB2	-0.107167	-0.162686	-0.0516492	7.12267	-3.78955	0.00016322	0.105298	0.660576
acute_cd8	OLINK_LACTB2	TAGLN2	OLINK_LACTB2	0.0889281	0.0428484	0.135008	10.3983	3.78869	0.00016377	0.105298	0.657723
acute_cd8	OLINK_LACTB2	PLXNB2	OLINK_LACTB2	-0.289781	-0.440779	-0.138783	1.69165	-3.76755	0.00017799	0.105298	0.58707
acute_cd8	OLINK_LACTB2	HELZ2	OLINK_LACTB2	-0.287295	-0.437847	-0.136743	5.4522	-3.74629	0.000193453	0.105298	0.516421
acute_cd8	OLINK_LACTB2	AC104794.2	OLINK_LACTB2	-0.288698	-0.440172	-0.137225	3.17069	-3.74169	0.000196966	0.105298	0.501165
acute_cd8	OLINK_LACTB2	PNMA1	OLINK_LACTB2	-0.26446	-0.403445	-0.125475	4.30959	-3.73552	0.00020176	0.105298	0.480781
acute_cd8	OLINK_LACTB2	UBA7	OLINK_LACTB2	-0.127031	-0.194103	-0.0599579	6.10567	-3.71812	0.000215905	0.105298	0.423367
acute_cd8	OLINK_LACTB2	AC044849.1	OLINK_LACTB2	0.334316	0.157665	0.510967	4.10461	3.71537	0.00021822	0.105298	0.414335
acute_cd8	OLINK_LAG3	LAG3	OLINK_LAG3	0.381544	0.289782	0.473306	7.88172	8.16284	1.41061e-15	1.95426e-11	24.635
acute_cd8	OLINK_LAG3	LY6E	OLINK_LAG3	0.255126	0.190764	0.319489	10.9274	7.78181	2.41323e-14	1.4504e-10	21.9173
acute_cd8	OLINK_LAG3	RPS27A	OLINK_LAG3	-0.113029	-0.14176	-0.084299	13.4014	-7.72345	3.69155e-14	1.4504e-10	21.5108
acute_cd8	OLINK_LAG3	EEF1B2	OLINK_LAG3	-0.137805	-0.172961	-0.102649	11.2997	-7.69528	4.52838e-14	1.4504e-10	21.3154
acute_cd8	OLINK_LAG3	STAT1	OLINK_LAG3	0.408374	0.30392	0.512829	7.94805	7.67524	5.23461e-14	1.4504e-10	21.1768
acute_cd8	OLINK_LAG3	IFITM1	OLINK_LAG3	0.23355	0.173521	0.293579	13.0173	7.638	6.84709e-14	1.58099e-10	20.9201
acute_cd8	OLINK_LAG3	PARP9	OLINK_LAG3	0.419181	0.31046	0.527903	6.86951	7.56914	1.12177e-13	2.22015e-10	20.4482
acute_cd8	OLINK_LAG3	PSME1	OLINK_LAG3	0.0891098	0.0657777	0.112442	10.8887	7.49779	1.86366e-13	3.22739e-10	19.963
acute_cd8	OLINK_LAG3	PSME2	OLINK_LAG3	0.164481	0.1208	0.208162	10.2876	7.39238	3.91668e-13	6.02908e-10	19.2535
acute_cd8	OLINK_LAG3	IFI35	OLINK_LAG3	0.34264	0.250852	0.434427	7.49938	7.32851	6.11641e-13	7.84723e-10	18.8278
acute_cd8	OLINK_LAG3	LAP3	OLINK_LAG3	0.279038	0.204173	0.353903	7.30755	7.31723	6.61533e-13	7.84723e-10	18.7529
acute_cd8	OLINK_LAG3	RPS23	OLINK_LAG3	-0.103577	-0.131382	-0.0757732	13.2878	-7.31333	6.79708e-13	7.84723e-10	18.727
acute_cd8	OLINK_LAG3	EIF2AK2	OLINK_LAG3	0.370387	0.269014	0.47176	7.89915	7.1729	1.78779e-12	1.77462e-09	17.8039
acute_cd8	OLINK_LAG3	RPLP2	OLINK_LAG3	-0.106204	-0.135273	-0.0771347	12.2943	-7.17245	1.79332e-12	1.77462e-09	17.801
acute_cd8	OLINK_LAG3	MX1	OLINK_LAG3	0.550828	0.399393	0.702264	7.53907	7.14083	2.22478e-12	2.05481e-09	17.5952
acute_cd8	OLINK_LAG3	DRAP1	OLINK_LAG3	0.147308	0.106611	0.188006	9.45203	7.10593	2.81996e-12	2.35376e-09	17.3691
acute_cd8	OLINK_LAG3	SP100	OLINK_LAG3	0.218836	0.158347	0.279325	8.89921	7.10239	2.88826e-12	2.35376e-09	17.3462
acute_cd8	OLINK_LAG3	EPSTI1	OLINK_LAG3	0.463014	0.334775	0.591253	6.68563	7.08817	3.18025e-12	2.3927e-09	17.2544
acute_cd8	OLINK_LAG3	ISG20	OLINK_LAG3	0.300529	0.217238	0.38382	9.70624	7.08354	3.28145e-12	2.3927e-09	17.2245
acute_cd8	OLINK_LAG3	IFI44L	OLINK_LAG3	0.764328	0.551748	0.976908	6.9033	7.05859	3.88328e-12	2.68995e-09	17.0639
acute_cd8	OLINK_LAG3	ISG15	OLINK_LAG3	0.474037	0.341995	0.606079	9.11909	7.0479	4.17316e-12	2.75309e-09	16.9952
acute_cd8	OLINK_LAG3	PSMB9	OLINK_LAG3	0.177172	0.127337	0.227007	10.2344	6.97944	6.60377e-12	4.15327e-09	16.5576
acute_cd8	OLINK_LAG3	RPL5	OLINK_LAG3	-0.11143	-0.142802	-0.0800576	12.0347	-6.97297	6.89514e-12	4.15327e-09	16.5164
acute_cd8	OLINK_LAG3	OASL	OLINK_LAG3	0.399191	0.286021	0.51236	6.92823	6.92488	9.49462e-12	5.37259e-09	16.2114
acute_cd8	OLINK_LAG3	IFI6	OLINK_LAG3	0.499512	0.357838	0.641187	9.14761	6.92173	9.69501e-12	5.37259e-09	16.1915
acute_cd8	OLINK_LAIR1	PALLD	OLINK_LAIR1	-0.250863	-0.331871	-0.169855	4.16193	-6.07951	1.93203e-09	2.67663e-05	11.0855
acute_cd8	OLINK_LAIR1	WDR82	OLINK_LAIR1	-0.088232	-0.120039	-0.0564254	6.58819	-5.4459	7.02369e-08	0.000486531	7.74823
acute_cd8	OLINK_LAIR1	HINT1	OLINK_LAIR1	0.0540464	0.0338542	0.0742386	10.698	5.25464	1.94269e-07	0.000897133	6.80701
acute_cd8	OLINK_LAIR1	KIR2DL3	OLINK_LAIR1	-0.215927	-0.298591	-0.133264	6.48585	-5.12808	3.74324e-07	0.00129647	6.20128
acute_cd8	OLINK_LAIR1	CYB561D2	OLINK_LAIR1	-0.067682	-0.0939157	-0.0414483	7.1761	-5.06494	5.16533e-07	0.00143121	5.90422
acute_cd8	OLINK_LAIR1	LMO2	OLINK_LAIR1	-0.166217	-0.231478	-0.100956	0.83642	-5.00014	7.16222e-07	0.00149963	5.60294
acute_cd8	OLINK_LAIR1	TM4SF19	OLINK_LAIR1	-0.251444	-0.35039	-0.152498	2.7589	-4.98891	7.57718e-07	0.00149963	5.55105
acute_cd8	OLINK_LAIR1	SPN	OLINK_LAIR1	-0.0876369	-0.122402	-0.0528721	8.4818	-4.94889	9.25139e-07	0.00160211	5.36719
acute_cd8	OLINK_LAIR1	RRBP1	OLINK_LAIR1	-0.0866046	-0.121847	-0.0513619	6.3903	-4.82427	1.70747e-06	0.0022582	4.8034
acute_cd8	OLINK_LAIR1	PTPN12	OLINK_LAIR1	-0.133953	-0.18852	-0.0793855	6.14651	-4.81925	1.74966e-06	0.0022582	4.78096
acute_cd8	OLINK_LAIR1	FGFBP2	OLINK_LAIR1	-0.112053	-0.157839	-0.0662684	10.5042	-4.80465	1.87808e-06	0.0022582	4.71587
acute_cd8	OLINK_LAIR1	CD226	OLINK_LAIR1	-0.108835	-0.153382	-0.064287	6.24759	-4.79626	1.956e-06	0.0022582	4.67851
acute_cd8	OLINK_LAIR1	SDAD1	OLINK_LAIR1	-0.0648452	-0.0915694	-0.0381211	6.98321	-4.76359	2.28989e-06	0.00244032	4.53374
acute_cd8	OLINK_LAIR1	SGCD	OLINK_LAIR1	-0.190229	-0.269038	-0.111421	1.29197	-4.73875	2.57979e-06	0.00255289	4.42428
acute_cd8	OLINK_LAIR1	C1QA	OLINK_LAIR1	-0.204935	-0.290583	-0.119287	1.36524	-4.69744	3.14159e-06	0.00284304	4.24347
acute_cd8	OLINK_LAIR1	SLC1A7	OLINK_LAIR1	-0.230827	-0.327645	-0.134008	4.14163	-4.68047	3.40512e-06	0.00284304	4.16957
acute_cd8	OLINK_LAIR1	SPI1	OLINK_LAIR1	-0.210619	-0.299726	-0.121511	4.16053	-4.64025	4.11684e-06	0.00284304	3.99553
acute_cd8	OLINK_LAIR1	TCEANC	OLINK_LAIR1	-0.157259	-0.223858	-0.0906596	3.17872	-4.63562	4.20744e-06	0.00284304	3.97558
acute_cd8	OLINK_LAIR1	CD69	OLINK_LAIR1	0.102769	0.0592334	0.146305	9.64083	4.63423	4.23495e-06	0.00284304	3.96961
acute_cd8	OLINK_LAIR1	CD8B2	OLINK_LAIR1	-0.257732	-0.366977	-0.148487	3.09976	-4.63156	4.28842e-06	0.00284304	3.95811
acute_cd8	OLINK_LAIR1	SNX20	OLINK_LAIR1	-0.107733	-0.153408	-0.0620578	5.8221	-4.63051	4.3095e-06	0.00284304	3.95361
acute_cd8	OLINK_LAIR1	RAB11FIP5	OLINK_LAIR1	-0.195647	-0.278893	-0.112402	3.85468	-4.61395	4.6573e-06	0.00293283	3.88249
acute_cd8	OLINK_LAIR1	CEP78	OLINK_LAIR1	-0.105959	-0.151332	-0.0605857	6.95536	-4.58456	5.34184e-06	0.00316309	3.75687
acute_cd8	OLINK_LAIR1	POGLUT1	OLINK_LAIR1	-0.118733	-0.169637	-0.0678287	5.14031	-4.57908	5.47959e-06	0.00316309	3.73355
acute_cd8	OLINK_LAIR1	NCKAP1	OLINK_LAIR1	-0.178914	-0.255801	-0.102027	1.95697	-4.56828	5.76138e-06	0.00319273	3.68764
acute_cd8	OLINK_LAIR2	LAIR2	OLINK_LAIR2	0.729913	0.641543	0.818282	6.83018	16.2154	8.19979e-51	1.136e-46	101.133
acute_cd8	OLINK_LAIR2	CD8B2	OLINK_LAIR2	-0.285314	-0.384263	-0.186365	3.09976	-5.66073	2.15787e-08	0.000149476	8.85805
acute_cd8	OLINK_LAIR2	RPL26	OLINK_LAIR2	0.0760987	0.0445332	0.107664	11.8612	4.73288	2.6533e-06	0.012253	4.39614
acute_cd8	OLINK_LAIR2	RAB23	OLINK_LAIR2	-0.141316	-0.201465	-0.081167	1.00369	-4.61236	4.69199e-06	0.0162507	3.87122
acute_cd8	OLINK_LAIR2	B4GALNT3	OLINK_LAIR2	-0.190051	-0.271912	-0.108189	1.12349	-4.55776	6.04924e-06	0.0167612	3.63759
acute_cd8	OLINK_LAIR2	SNX6	OLINK_LAIR2	-0.044502	-0.0640661	-0.0249378	8.45338	-4.46558	9.23404e-06	0.0174592	3.24914
acute_cd8	OLINK_LAIR2	RPS10	OLINK_LAIR2	0.118403	0.066328	0.170478	7.41803	4.46369	9.31402e-06	0.0174592	3.24123
acute_cd8	OLINK_LAIR2	MZT2A	OLINK_LAIR2	0.0885521	0.0492428	0.127861	7.83717	4.42246	1.12254e-05	0.0174592	3.07001
acute_cd8	OLINK_LAIR2	MIA3	OLINK_LAIR2	-0.0607989	-0.0880669	-0.033531	6.43954	-4.37727	1.37508e-05	0.0174592	2.88402
acute_cd8	OLINK_LAIR2	NDUFA11	OLINK_LAIR2	0.0912402	0.0501395	0.132341	7.58777	4.3581	1.49785e-05	0.0174592	2.80569
acute_cd8	OLINK_LAIR2	HLA-C	OLINK_LAIR2	-0.0721308	-0.104678	-0.039584	13.2478	-4.35084	1.54707e-05	0.0174592	2.77608
acute_cd8	OLINK_LAIR2	SDAD1	OLINK_LAIR2	-0.054576	-0.0792449	-0.0299072	6.98321	-4.34323	1.60023e-05	0.0174592	2.74514
acute_cd8	OLINK_LAIR2	NBPF15	OLINK_LAIR2	-0.124649	-0.181061	-0.0682378	4.47176	-4.33793	1.6383e-05	0.0174592	2.72362
acute_cd8	OLINK_LAIR2	ETFB	OLINK_LAIR2	0.0583672	0.031304	0.0854303	7.06215	4.234	2.58533e-05	0.0222511	2.3064
acute_cd8	OLINK_LAIR2	IL1RAP	OLINK_LAIR2	-0.120541	-0.17647	-0.064613	3.30042	-4.23121	2.61686e-05	0.0222511	2.29533
acute_cd8	OLINK_LAIR2	EIF4A1	OLINK_LAIR2	0.0538958	0.0287307	0.0790609	7.62761	4.20452	2.93736e-05	0.0222511	2.18981
acute_cd8	OLINK_LAIR2	HERC6	OLINK_LAIR2	-0.173475	-0.254485	-0.0924657	4.87051	-4.20399	2.94413e-05	0.0222511	2.1877
acute_cd8	OLINK_LAIR2	ZNF24	OLINK_LAIR2	-0.0526972	-0.0773216	-0.0280727	7.3815	-4.20127	2.9788e-05	0.0222511	2.17702
acute_cd8	OLINK_LAIR2	SLFN5	OLINK_LAIR2	-0.094091	-0.138117	-0.0500652	7.74697	-4.19567	3.05162e-05	0.0222511	2.15497
acute_cd8	OLINK_LAIR2	TRGV5P	OLINK_LAIR2	0.217395	0.114289	0.3205	1.59528	4.13931	3.88509e-05	0.026912	1.93466
acute_cd8	OLINK_LAIR2	RPL17	OLINK_LAIR2	0.051386	0.0265557	0.0762163	9.72952	4.06278	5.36834e-05	0.0354157	1.64007
acute_cd8	OLINK_LAIR2	KIF2A	OLINK_LAIR2	-0.042808	-0.0636084	-0.0220077	8.10849	-4.04031	5.89702e-05	0.0369625	1.5546
acute_cd8	OLINK_LAIR2	SCAF11	OLINK_LAIR2	-0.0393904	-0.0585755	-0.0202053	8.00658	-4.03076	6.13641e-05	0.0369625	1.5184
acute_cd8	OLINK_LAIR2	RPS19	OLINK_LAIR2	0.0332285	0.0169256	0.0495314	13.5067	4.00134	6.93339e-05	0.040023	1.40737
acute_cd8	OLINK_LAIR2	ADAMTS1	OLINK_LAIR2	-0.181097	-0.270544	-0.0916491	2.02237	-3.97468	7.73922e-05	0.0428877	1.30747
acute_cd8	OLINK_LAMA4	TYMP	OLINK_LAMA4	-0.510783	-0.63636	-0.385206	7.34339	-7.9852	5.37397e-15	7.4451e-11	23.361
acute_cd8	OLINK_LAMA4	LY6E	OLINK_LAMA4	-0.312338	-0.392839	-0.231837	10.9274	-7.61696	7.96446e-14	4.0671e-10	20.7807
acute_cd8	OLINK_LAMA4	ADAR	OLINK_LAMA4	-0.280964	-0.353518	-0.208409	8.30425	-7.60234	8.84567e-14	4.0671e-10	20.6803
acute_cd8	OLINK_LAMA4	IMP3	OLINK_LAMA4	-0.194979	-0.245594	-0.144365	8.08514	-7.56273	1.17428e-13	4.0671e-10	20.4094
acute_cd8	OLINK_LAMA4	PLSCR1	OLINK_LAMA4	-0.525624	-0.663589	-0.38766	7.31461	-7.47943	2.12228e-13	5.68585e-10	19.8435
acute_cd8	OLINK_LAMA4	ISG15	OLINK_LAMA4	-0.624813	-0.789276	-0.460351	9.11909	-7.45839	2.46247e-13	5.68585e-10	19.7014
acute_cd8	OLINK_LAMA4	RPL5	OLINK_LAMA4	0.145383	0.10669	0.184077	12.0347	7.37627	4.38396e-13	8.67649e-10	19.1501
acute_cd8	OLINK_LAMA4	XAF1	OLINK_LAMA4	-0.619226	-0.784786	-0.453667	8.15784	-7.34271	5.54082e-13	9.59532e-10	18.9263
acute_cd8	OLINK_LAMA4	ISG20	OLINK_LAMA4	-0.385274	-0.48887	-0.281678	9.70624	-7.30109	7.39938e-13	1.13901e-09	18.65
acute_cd8	OLINK_LAMA4	IFI16	OLINK_LAMA4	-0.299433	-0.3806	-0.218267	8.27685	-7.24239	1.11006e-12	1.53788e-09	18.2625
acute_cd8	OLINK_LAMA4	RPL3	OLINK_LAMA4	0.170775	0.124322	0.217227	12.7006	7.21726	1.31937e-12	1.60594e-09	18.0976
acute_cd8	OLINK_LAMA4	IFI44L	OLINK_LAMA4	-0.978486	-1.24493	-0.712042	6.9033	-7.20956	1.39102e-12	1.60594e-09	18.0471
acute_cd8	OLINK_LAMA4	IFIT1	OLINK_LAMA4	-1.1162	-1.42188	-0.810526	4.33416	-7.16875	1.83925e-12	1.93475e-09	17.7804
acute_cd8	OLINK_LAMA4	PPIG	OLINK_LAMA4	-0.111167	-0.141649	-0.0806858	8.17779	-7.15979	1.95514e-12	1.93475e-09	17.722
acute_cd8	OLINK_LAMA4	RSAD2	OLINK_LAMA4	-0.980833	-1.25222	-0.709449	4.65485	-7.0953	3.03041e-12	2.79888e-09	17.3037
acute_cd8	OLINK_LAMA4	IFI35	OLINK_LAMA4	-0.412377	-0.526968	-0.297787	7.49938	-7.06491	3.72111e-12	3.22202e-09	17.1077
acute_cd8	OLINK_LAMA4	IFI6	OLINK_LAMA4	-0.631836	-0.809198	-0.454475	9.14761	-6.99368	6.00423e-12	4.72717e-09	16.6512
acute_cd8	OLINK_LAMA4	BST2	OLINK_LAMA4	-0.357214	-0.457535	-0.256892	9.42108	-6.99029	6.14184e-12	4.72717e-09	16.6296
acute_cd8	OLINK_LAMA4	EEF1D	OLINK_LAMA4	0.0967274	0.0694273	0.124028	11.4717	6.95576	7.73293e-12	5.54596e-09	16.4099
acute_cd8	OLINK_LAMA4	RPS4X	OLINK_LAMA4	0.138263	0.0992109	0.177316	12.9714	6.95054	8.00629e-12	5.54596e-09	16.3767
acute_cd8	OLINK_LAMA4	PRF1	OLINK_LAMA4	-0.366706	-0.470648	-0.262764	11.1935	-6.9261	9.41779e-12	6.21305e-09	16.2219
acute_cd8	OLINK_LAMA4	PHF11	OLINK_LAMA4	-0.262725	-0.337423	-0.188028	7.82509	-6.90488	1.08394e-11	6.82589e-09	16.0878
acute_cd8	OLINK_LAMA4	CARD16	OLINK_LAMA4	-0.198139	-0.254628	-0.141651	8.61593	-6.88604	1.22768e-11	7.39488e-09	15.9691
acute_cd8	OLINK_LAMA4	IRF7	OLINK_LAMA4	-0.606721	-0.78166	-0.431782	7.59875	-6.80867	2.04102e-11	1.14001e-08	15.4845
acute_cd8	OLINK_LAMA4	EIF4B	OLINK_LAMA4	0.154244	0.109762	0.198726	8.59998	6.80747	2.05719e-11	1.14001e-08	15.4769
acute_cd8	OLINK_LAMP2	ATG4B	OLINK_LAMP2	0.151407	0.0900424	0.212771	6.75761	4.84384	1.55218e-06	0.0215039	4.48252
acute_cd8	OLINK_LAMP2	CST7	OLINK_LAMP2	0.203152	0.111931	0.294372	11.8976	4.37207	1.40738e-05	0.0561891	2.63263
acute_cd8	OLINK_LAMP2	GEMIN7	OLINK_LAMP2	0.252195	0.137762	0.366629	6.31252	4.32657	1.7229e-05	0.0561891	2.46363
acute_cd8	OLINK_LAMP2	AXIN2	OLINK_LAMP2	-0.409413	-0.595953	-0.222874	0.743561	-4.30875	1.86398e-05	0.0561891	2.3979
acute_cd8	OLINK_LAMP2	TSR2	OLINK_LAMP2	0.127894	0.0693621	0.186426	7.23416	4.2896	2.0279e-05	0.0561891	2.32755
acute_cd8	OLINK_LAMP2	NGLY1	OLINK_LAMP2	0.230029	0.123711	0.336347	6.45127	4.24752	2.43768e-05	0.056286	2.17401
acute_cd8	OLINK_LAMP2	ZC3H14	OLINK_LAMP2	0.326937	0.173772	0.480102	5.2801	4.19049	3.12056e-05	0.0617603	1.96817
acute_cd8	OLINK_LAMP2	COMMD1	OLINK_LAMP2	0.181564	0.0951922	0.267936	6.86135	4.12684	4.0967e-05	0.0709446	1.74161
acute_cd8	OLINK_LAMP2	KLRD1	OLINK_LAMP2	0.258736	0.133779	0.383693	10.0753	4.06496	5.31936e-05	0.075966	1.52449
acute_cd8	OLINK_LAMP2	SMYD3	OLINK_LAMP2	0.269141	0.138525	0.399756	5.57299	4.04525	5.77666e-05	0.075966	1.45598
acute_cd8	OLINK_LAMP2	FKBP11	OLINK_LAMP2	0.170413	0.0874984	0.253327	8.34303	4.0349	6.03166e-05	0.075966	1.42012
acute_cd8	OLINK_LAMP2	WNT7A	OLINK_LAMP2	-0.445242	-0.663796	-0.226689	0.917392	-3.99944	6.98814e-05	0.0806781	1.29797
acute_cd8	OLINK_LAMP2	ITM2C	OLINK_LAMP2	-0.482214	-0.7213	-0.243127	4.47504	-3.95954	8.23581e-05	0.0877684	1.16175
acute_cd8	OLINK_LAMP2	FCGR2B	OLINK_LAMP2	0.520715	0.260874	0.780556	3.22266	3.93416	9.13611e-05	0.0904084	1.0758
acute_cd8	OLINK_LAMP2	PASK	OLINK_LAMP2	-0.435119	-0.658517	-0.211721	4.67994	-3.82375	0.000142527	0.124188	0.707954
acute_cd8	OLINK_LAMP2	BUD13	OLINK_LAMP2	0.314911	0.153164	0.476659	4.70471	3.82217	0.000143425	0.124188	0.702769
acute_cd8	OLINK_LAMP2	LGALS4	OLINK_LAMP2	0.400788	0.19394	0.607637	1.04188	3.80385	0.000154242	0.125698	0.642727
acute_cd8	OLINK_LAMP2	CCR6	OLINK_LAMP2	-0.610652	-0.928355	-0.292949	2.70969	-3.7734	0.000173944	0.133879	0.543525
acute_cd8	OLINK_LAMP2	ABO	OLINK_LAMP2	-0.486527	-0.743392	-0.229662	0.618143	-3.71845	0.000215627	0.143846	0.36646
acute_cd8	OLINK_LAMP2	CRELD1	OLINK_LAMP2	0.329457	0.155462	0.503452	5.62676	3.71725	0.000216632	0.143846	0.36263
acute_cd8	OLINK_LAMP2	AGPAT1	OLINK_LAMP2	0.192679	0.0906181	0.294739	5.89525	3.70626	0.000226065	0.143846	0.327532
acute_cd8	OLINK_LAMP2	CFLAR	OLINK_LAMP2	0.122868	0.0577384	0.187997	8.53094	3.70358	0.000228426	0.143846	0.318978
acute_cd8	OLINK_LAMP2	TRBV5-3	OLINK_LAMP2	-0.410335	-0.630405	-0.190264	0.509846	-3.66047	0.000269693	0.159395	0.182338
acute_cd8	OLINK_LAMP2	ADGRE5	OLINK_LAMP2	0.192998	0.0893148	0.29668	9.00424	3.65431	0.000276128	0.159395	0.162949
acute_cd8	OLINK_LAMP2	JAKMIP2	OLINK_LAMP2	0.338907	0.155914	0.5219	4.98232	3.63585	0.0002963	0.161345	0.105002
acute_cd8	OLINK_LAMP3	LY6E	OLINK_LAMP3	0.218855	0.16688	0.27083	10.9274	8.26646	6.39472e-16	8.85925e-12	25.3512
acute_cd8	OLINK_LAMP3	IFI44	OLINK_LAMP3	0.380588	0.282533	0.478642	6.21139	7.61989	7.79884e-14	4.62081e-10	20.7669
acute_cd8	OLINK_LAMP3	RPS27A	OLINK_LAMP3	-0.0900765	-0.113441	-0.0667121	13.4014	-7.56864	1.12577e-13	4.62081e-10	20.417
acute_cd8	OLINK_LAMP3	IFI6	OLINK_LAMP3	0.439167	0.324669	0.553665	9.14761	7.52994	1.48333e-13	4.62081e-10	20.1541
acute_cd8	OLINK_LAMP3	PLSCR1	OLINK_LAMP3	0.342815	0.253241	0.432388	7.31461	7.51345	1.66768e-13	4.62081e-10	20.0425
acute_cd8	OLINK_LAMP3	OASL	OLINK_LAMP3	0.340587	0.249221	0.431954	6.92823	7.31815	6.57323e-13	1.36047e-09	18.7359
acute_cd8	OLINK_LAMP3	ISG20	OLINK_LAMP3	0.250549	0.183132	0.317966	9.70624	7.29595	7.66756e-13	1.36047e-09	18.5892
acute_cd8	OLINK_LAMP3	MX1	OLINK_LAMP3	0.455571	0.332928	0.578214	7.53907	7.29245	7.85603e-13	1.36047e-09	18.5661
acute_cd8	OLINK_LAMP3	SP100	OLINK_LAMP3	0.180716	0.131566	0.229867	8.89921	7.21826	1.31036e-12	1.92762e-09	18.0791
acute_cd8	OLINK_LAMP3	EIF2AK2	OLINK_LAMP3	0.302165	0.219884	0.384446	7.89915	7.20952	1.39138e-12	1.92762e-09	18.022
acute_cd8	OLINK_LAMP3	RPS23	OLINK_LAMP3	-0.0823041	-0.104936	-0.0596722	13.2878	-7.13937	2.24705e-12	2.83006e-09	17.5658
acute_cd8	OLINK_LAMP3	IFI44L	OLINK_LAMP3	0.623984	0.451746	0.796223	6.9033	7.11219	2.70275e-12	2.91639e-09	17.3901
acute_cd8	OLINK_LAMP3	ISG15	OLINK_LAMP3	0.38867	0.281357	0.495982	9.11909	7.11035	2.73662e-12	2.91639e-09	17.3783
acute_cd8	OLINK_LAMP3	EEF1B2	OLINK_LAMP3	-0.102617	-0.131291	-0.073943	11.2997	-7.02576	4.84293e-12	4.73792e-09	16.8353
acute_cd8	OLINK_LAMP3	IFI27	OLINK_LAMP3	0.504658	0.363471	0.645845	6.81594	7.01718	5.12984e-12	4.73792e-09	16.7806
acute_cd8	OLINK_LAMP3	IFI35	OLINK_LAMP3	0.266114	0.191264	0.340963	7.49938	6.97976	6.58964e-12	5.7058e-09	16.5425
acute_cd8	OLINK_LAMP3	SPATS2L	OLINK_LAMP3	0.319847	0.229504	0.41019	5.00355	6.95034	8.0169e-12	6.5333e-09	16.3561
acute_cd8	OLINK_LAMP3	USP18	OLINK_LAMP3	0.416177	0.297442	0.534912	5.15677	6.88111	1.2683e-11	9.62747e-09	15.9201
acute_cd8	OLINK_LAMP3	LAP3	OLINK_LAMP3	0.213722	0.152693	0.274752	7.30755	6.87501	1.32035e-11	9.62747e-09	15.8818
acute_cd8	OLINK_LAMP3	EPSTI1	OLINK_LAMP3	0.364881	0.260133	0.469629	6.68563	6.8386	1.67769e-11	1.16214e-08	15.6542
acute_cd8	OLINK_LAMP3	SP110	OLINK_LAMP3	0.180429	0.128321	0.232538	8.25231	6.79767	2.19326e-11	1.44693e-08	15.3997
acute_cd8	OLINK_LAMP3	RPS4X	OLINK_LAMP3	-0.0885145	-0.114196	-0.0628326	12.9714	-6.76626	2.69151e-11	1.69492e-08	15.2052
acute_cd8	OLINK_LAMP3	IFITM1	OLINK_LAMP3	0.167553	0.118295	0.216812	13.0173	6.67779	4.77004e-11	2.87323e-08	14.6618
acute_cd8	OLINK_LAMP3	ADAR	OLINK_LAMP3	0.161517	0.113976	0.209058	8.30425	6.6698	5.02149e-11	2.89865e-08	14.613
acute_cd8	OLINK_LAMP3	RPL34	OLINK_LAMP3	-0.0931768	-0.120694	-0.0656599	13.336	-6.64767	5.78761e-11	3.18016e-08	14.4783
acute_cd8	OLINK_LAP3	MT-CO1	OLINK_LAP3	-0.12498	-0.160809	-0.0891517	13.2693	-6.84815	1.57573e-11	2.18301e-07	15.6195
acute_cd8	OLINK_LAP3	MT-ND4	OLINK_LAP3	-0.117694	-0.15234	-0.0830478	11.0765	-6.66897	5.04827e-11	3.49693e-07	14.5262
acute_cd8	OLINK_LAP3	MT-ND3	OLINK_LAP3	-0.132976	-0.173254	-0.092698	11.835	-6.48137	1.66112e-10	7.67107e-07	13.409
acute_cd8	OLINK_LAP3	DYNLRB1	OLINK_LAP3	0.047678	0.0321478	0.0632081	8.57979	6.02702	2.63569e-09	7.438e-06	10.8211
acute_cd8	OLINK_LAP3	RPL34	OLINK_LAP3	-0.0630424	-0.0835878	-0.042497	13.336	-6.02391	2.68442e-09	7.438e-06	10.804
acute_cd8	OLINK_LAP3	MT-ND2	OLINK_LAP3	-0.085088	-0.113179	-0.0569968	10.8286	-5.94646	4.22626e-09	9.75843e-06	10.3799
acute_cd8	OLINK_LAP3	RPN2	OLINK_LAP3	0.0423725	0.0281046	0.0566404	8.70701	5.83022	8.27247e-09	1.63724e-05	9.75282
acute_cd8	OLINK_LAP3	C11orf58	OLINK_LAP3	0.0375054	0.0246854	0.0503255	8.98736	5.74334	1.35639e-08	2.34893e-05	9.2915
acute_cd8	OLINK_LAP3	GZMB	OLINK_LAP3	0.139811	0.0910602	0.188562	11.5734	5.63014	2.55893e-08	3.55166e-05	8.69981
acute_cd8	OLINK_LAP3	MT-CYB	OLINK_LAP3	-0.11731	-0.158217	-0.0764025	12.0423	-5.62981	2.56363e-08	3.55166e-05	8.6981
acute_cd8	OLINK_LAP3	MT-ATP6	OLINK_LAP3	-0.0995346	-0.134487	-0.064582	12.4154	-5.59055	3.1868e-08	3.73211e-05	8.49541
acute_cd8	OLINK_LAP3	CALR	OLINK_LAP3	0.0664547	0.0431076	0.0898017	10.3645	5.58796	3.23267e-08	3.73211e-05	8.48211
acute_cd8	OLINK_LAP3	IFI27	OLINK_LAP3	0.301661	0.195125	0.408198	6.81594	5.5588	3.79609e-08	4.04547e-05	8.3325
acute_cd8	OLINK_LAP3	MT-CO2	OLINK_LAP3	-0.0805952	-0.109239	-0.0519512	13.7248	-5.52376	4.60025e-08	4.55227e-05	8.15364
acute_cd8	OLINK_LAP3	ADGRE5	OLINK_LAP3	0.0909074	0.0584798	0.123335	9.00424	5.50358	5.13621e-08	4.7438e-05	8.05107
acute_cd8	OLINK_LAP3	PRDX6	OLINK_LAP3	0.0427099	0.02727	0.0581498	8.60499	5.43057	7.62919e-08	6.60593e-05	7.68302
acute_cd8	OLINK_LAP3	PRR13	OLINK_LAP3	0.0416108	0.0264121	0.0568095	9.76702	5.37478	1.02909e-07	8.38651e-05	7.4048
acute_cd8	OLINK_LAP3	PPIB	OLINK_LAP3	0.0319066	0.0199146	0.0438987	10.7562	5.22334	2.28775e-07	0.000166064	6.66296
acute_cd8	OLINK_LAP3	UXT	OLINK_LAP3	-0.0354649	-0.0488163	-0.0221136	9.02256	-5.21476	2.39224e-07	0.000166064	6.62153
acute_cd8	OLINK_LAP3	PPP1R7	OLINK_LAP3	0.0431707	0.0268933	0.0594482	7.76338	5.20671	2.49454e-07	0.000166064	6.58268
acute_cd8	OLINK_LAP3	RAB8A	OLINK_LAP3	0.0634715	0.0395317	0.0874114	7.81771	5.20496	2.51721e-07	0.000166064	6.57429
acute_cd8	OLINK_LAP3	PRDX5	OLINK_LAP3	0.0539103	0.0334064	0.0744142	8.95062	5.16174	3.14827e-07	0.000198255	6.36683
acute_cd8	OLINK_LAP3	HNRNPA3	OLINK_LAP3	0.0450712	0.0278276	0.0623148	9.71356	5.13134	3.68103e-07	0.000218573	6.22191
acute_cd8	OLINK_LAP3	RPS27A	OLINK_LAP3	-0.0462842	-0.064011	-0.0285575	13.4014	-5.12584	3.78645e-07	0.000218573	6.19574
acute_cd8	OLINK_LAP3	GSTP1	OLINK_LAP3	0.0620111	0.0380591	0.085963	10.1343	5.08264	4.72112e-07	0.000258381	5.99134
acute_cd8	OLINK_LAT2	KLF6	OLINK_LAT2	0.107154	0.0714813	0.142826	9.74748	5.89703	5.63091e-09	7.80106e-05	10.1229
acute_cd8	OLINK_LAT2	TAGLN2	OLINK_LAT2	0.0578239	0.0374367	0.0782111	10.3983	5.56815	3.60586e-08	0.000249778	8.38686
acute_cd8	OLINK_LAT2	JAK2	OLINK_LAT2	-0.147193	-0.200139	-0.0942481	5.18954	-5.45785	6.58421e-08	0.000304059	7.82504
acute_cd8	OLINK_LAT2	TYMP	OLINK_LAT2	-0.152457	-0.209491	-0.0954222	7.34339	-5.24771	2.01439e-07	0.000697683	6.78337
acute_cd8	OLINK_LAT2	CFAP20	OLINK_LAT2	0.11853	0.0734128	0.163648	5.78205	5.15756	3.2168e-07	0.000840603	6.34806
acute_cd8	OLINK_LAT2	BAZ1A	OLINK_LAT2	-0.0513467	-0.0711678	-0.0315256	7.74059	-5.08564	4.64961e-07	0.000840603	6.00578
acute_cd8	OLINK_LAT2	IFIT1	OLINK_LAT2	-0.356125	-0.493753	-0.218498	4.33416	-5.07995	4.78617e-07	0.000840603	5.9789
acute_cd8	OLINK_LAT2	MRPL10	OLINK_LAT2	0.0693915	0.04256	0.096223	7.94861	5.07718	4.85406e-07	0.000840603	5.96582
acute_cd8	OLINK_LAT2	ZC3HAV1	OLINK_LAT2	-0.0595257	-0.0826945	-0.036357	7.84116	-5.04386	5.74711e-07	0.000876725	5.80903
acute_cd8	OLINK_LAT2	TUBA1A	OLINK_LAT2	0.0610225	0.0371809	0.084864	8.36428	5.02477	6.32832e-07	0.000876725	5.71962
acute_cd8	OLINK_LAT2	IFNG	OLINK_LAT2	0.173424	0.105279	0.241569	5.40982	4.99617	7.3065e-07	0.000920221	5.58626
acute_cd8	OLINK_LAT2	ITM2A	OLINK_LAT2	0.0984568	0.0594216	0.137492	8.76233	4.95164	9.12569e-07	0.00102866	5.38008
acute_cd8	OLINK_LAT2	ID2	OLINK_LAT2	-0.0965421	-0.134958	-0.0581261	8.91287	-4.93361	9.9808e-07	0.00102866	5.29705
acute_cd8	OLINK_LAT2	MIDN	OLINK_LAT2	-0.0963467	-0.134749	-0.0579445	6.60996	-4.9254	1.0395e-06	0.00102866	5.25936
acute_cd8	OLINK_LAT2	IGKV3-15	OLINK_LAT2	-0.30238	-0.423771	-0.180989	1.94023	-4.8902	1.23676e-06	0.00114228	5.09837
acute_cd8	OLINK_LAT2	HELZ2	OLINK_LAT2	-0.164811	-0.23123	-0.0983921	5.4522	-4.8714	1.3564e-06	0.00117447	5.01284
acute_cd8	OLINK_LAT2	ZFAND5	OLINK_LAT2	-0.0708585	-0.0995483	-0.0421687	6.78646	-4.8487	1.51584e-06	0.00123532	4.90994
acute_cd8	OLINK_LAT2	PRDX6	OLINK_LAT2	0.0348552	0.0207076	0.0490028	8.60499	4.83665	1.60757e-06	0.00123729	4.85555
acute_cd8	OLINK_LAT2	IL1RN	OLINK_LAT2	-0.158073	-0.222535	-0.0936108	1.05728	-4.81408	1.79409e-06	0.00130818	4.75395
acute_cd8	OLINK_LAT2	IRF7	OLINK_LAT2	-0.191168	-0.26975	-0.112585	7.59875	-4.77582	2.15885e-06	0.00139112	4.58274
acute_cd8	OLINK_LAT2	HIST1H1E	OLINK_LAT2	0.116445	0.0685329	0.164358	8.98898	4.77126	2.20682e-06	0.00139112	4.56242
acute_cd8	OLINK_LAT2	TAGAP	OLINK_LAT2	0.08695	0.051172	0.122728	7.42065	4.77105	2.20908e-06	0.00139112	4.56147
acute_cd8	OLINK_LAT2	PPFIBP2	OLINK_LAT2	-0.18606	-0.263011	-0.109109	2.40122	-4.74679	2.48223e-06	0.00149517	4.45368
acute_cd8	OLINK_LAT2	PARP14	OLINK_LAT2	-0.103316	-0.146729	-0.0599038	6.46731	-4.67213	3.54212e-06	0.00193249	4.12517
acute_cd8	OLINK_LAT2	OGFR	OLINK_LAT2	-0.102276	-0.145297	-0.059256	6.93413	-4.66726	3.6246e-06	0.00193249	4.10392
acute_cd8	OLINK_LAT	IRF7	OLINK_LAT	-0.254074	-0.316797	-0.191351	7.59875	-7.95234	6.86428e-15	4.83118e-11	23.1726
acute_cd8	OLINK_LAT	IFIT1	OLINK_LAT	-0.445855	-0.555952	-0.335758	4.33416	-7.9502	6.97441e-15	4.83118e-11	23.1573
acute_cd8	OLINK_LAT	ISG15	OLINK_LAT	-0.230542	-0.29031	-0.170774	9.11909	-7.57251	1.09504e-13	5.05688e-10	20.5103
acute_cd8	OLINK_LAT	ISG20	OLINK_LAT	-0.142002	-0.179344	-0.10466	9.70624	-7.46546	2.34261e-13	8.11364e-10	19.78
acute_cd8	OLINK_LAT	IFITM1	OLINK_LAT	-0.102742	-0.130469	-0.0750152	13.0173	-7.27456	8.89101e-13	2.46352e-09	18.4998
acute_cd8	OLINK_LAT	XAF1	OLINK_LAT	-0.222765	-0.283129	-0.162401	8.15784	-7.2449	1.09102e-12	2.51917e-09	18.3035
acute_cd8	OLINK_LAT	PPM1K	OLINK_LAT	-0.133607	-0.17002	-0.0971946	7.07321	-7.20339	1.45119e-12	2.66136e-09	18.0298
acute_cd8	OLINK_LAT	TYMP	OLINK_LAT	-0.169066	-0.215206	-0.122927	7.34339	-7.19351	1.55278e-12	2.66136e-09	17.965
acute_cd8	OLINK_LAT	HELZ2	OLINK_LAT	-0.195168	-0.248548	-0.141788	5.4522	-7.17781	1.7289e-12	2.66136e-09	17.8619
acute_cd8	OLINK_LAT	IFI44L	OLINK_LAT	-0.352397	-0.449585	-0.255209	6.9033	-7.11834	2.59217e-12	3.5912e-09	17.4736
acute_cd8	OLINK_LAT	PARP9	OLINK_LAT	-0.178713	-0.228244	-0.129183	6.86951	-7.08349	3.28237e-12	3.75003e-09	17.2472
acute_cd8	OLINK_LAT	RSAD2	OLINK_LAT	-0.355552	-0.454108	-0.256996	4.65485	-7.08238	3.30725e-12	3.75003e-09	17.24
acute_cd8	OLINK_LAT	BST2	OLINK_LAT	-0.13142	-0.167896	-0.0949444	9.42108	-7.0732	3.51887e-12	3.75003e-09	17.1805
acute_cd8	OLINK_LAT	ADAR	OLINK_LAT	-0.0954957	-0.122079	-0.0689127	8.30425	-7.05246	4.04699e-12	4.00479e-09	17.0465
acute_cd8	OLINK_LAT	MX2	OLINK_LAT	-0.217756	-0.27903	-0.156482	6.34944	-6.97676	6.72316e-12	6.20951e-09	16.5601
acute_cd8	OLINK_LAT	ZC3HAV1	OLINK_LAT	-0.0661185	-0.0848406	-0.0473964	7.84116	-6.93313	8.98854e-12	7.78295e-09	16.2819
acute_cd8	OLINK_LAT	IFI35	OLINK_LAT	-0.145774	-0.187709	-0.10384	7.49938	-6.82444	1.84097e-11	1.50029e-08	15.5953
acute_cd8	OLINK_LAT	PHF11	OLINK_LAT	-0.093618	-0.120753	-0.0664831	7.82509	-6.77318	2.5729e-11	1.97409e-08	15.2749
acute_cd8	OLINK_LAT	IMP3	OLINK_LAT	-0.0641255	-0.0827335	-0.0455174	8.08514	-6.76535	2.70735e-11	1.97409e-08	15.2262
acute_cd8	OLINK_LAT	SAMD9L	OLINK_LAT	-0.185237	-0.239383	-0.131091	6.78394	-6.71614	3.72507e-11	2.58036e-08	14.9208
acute_cd8	OLINK_LAT	IFI6	OLINK_LAT	-0.221039	-0.285925	-0.156152	9.14761	-6.68766	4.47652e-11	2.817e-08	14.745
acute_cd8	OLINK_LAT	SAMD9	OLINK_LAT	-0.149357	-0.19323	-0.105484	7.17283	-6.68325	4.60533e-11	2.817e-08	14.7178
acute_cd8	OLINK_LAT	APOL6	OLINK_LAT	-0.0977399	-0.126461	-0.0690189	7.23399	-6.68086	4.6767e-11	2.817e-08	14.7031
acute_cd8	OLINK_LAT	MX1	OLINK_LAT	-0.23504	-0.304183	-0.165897	7.53907	-6.67349	4.90395e-11	2.8308e-08	14.6577
acute_cd8	OLINK_LAT	OAS1	OLINK_LAT	-0.246044	-0.318708	-0.17338	6.47098	-6.64741	5.79724e-11	3.2126e-08	14.4977
acute_cd8	OLINK_LAYN	PALLD	OLINK_LAYN	-0.245745	-0.341989	-0.1495	4.16193	-5.01267	6.72553e-07	0.0083069	5.62104
acute_cd8	OLINK_LAYN	CCL23	OLINK_LAYN	-0.220695	-0.309731	-0.131659	1.33338	-4.86618	1.39154e-06	0.0083069	4.96206
acute_cd8	OLINK_LAYN	SPON2	OLINK_LAYN	-0.164394	-0.232499	-0.0962887	9.61724	-4.73878	2.57933e-06	0.0083069	4.40379
acute_cd8	OLINK_LAYN	RPS19	OLINK_LAYN	0.0498565	0.0290854	0.0706276	13.5067	4.71218	2.9288e-06	0.0083069	4.28897
acute_cd8	OLINK_LAYN	PPIG	OLINK_LAYN	-0.0435733	-0.0617456	-0.0254009	8.17779	-4.70728	2.99802e-06	0.0083069	4.26787
acute_cd8	OLINK_LAYN	TMBIM6	OLINK_LAYN	-0.055439	-0.0789401	-0.0319379	9.82621	-4.63113	4.29691e-06	0.00907324	3.94289
acute_cd8	OLINK_LAYN	CYB561D2	OLINK_LAYN	-0.0725049	-0.103461	-0.0415489	7.1761	-4.59815	5.01401e-06	0.00907324	3.80366
acute_cd8	OLINK_LAYN	EEF1D	OLINK_LAYN	0.0379943	0.0216119	0.0543767	11.4717	4.55303	6.18296e-06	0.00907324	3.61474
acute_cd8	OLINK_LAYN	PRR13	OLINK_LAYN	-0.0424542	-0.0607611	-0.0241473	9.76702	-4.55266	6.19354e-06	0.00907324	3.6132
acute_cd8	OLINK_LAYN	RPS15A	OLINK_LAYN	0.0506299	0.0287394	0.0725204	13.614	4.54058	6.54919e-06	0.00907324	3.56289
acute_cd8	OLINK_LAYN	RPL18A	OLINK_LAYN	0.0403427	0.022722	0.0579634	13.144	4.49471	8.08527e-06	0.010183	3.37312
acute_cd8	OLINK_LAYN	CD68	OLINK_LAYN	-0.20013	-0.29072	-0.109541	3.87587	-4.33705	1.64474e-05	0.016585	2.7347
acute_cd8	OLINK_LAYN	RTN4	OLINK_LAYN	-0.0618505	-0.0900276	-0.0336733	8.2099	-4.3093	1.85949e-05	0.016585	2.62456
acute_cd8	OLINK_LAYN	CTSS	OLINK_LAYN	-0.0640954	-0.0932982	-0.0348925	8.07062	-4.30886	1.86309e-05	0.016585	2.62283
acute_cd8	OLINK_LAYN	CD69	OLINK_LAYN	0.112315	0.0611062	0.163524	9.64083	4.30579	1.88845e-05	0.016585	2.6107
acute_cd8	OLINK_LAYN	MTSS1	OLINK_LAYN	-0.127132	-0.18514	-0.0691243	6.33353	-4.30258	1.91541e-05	0.016585	2.59798
acute_cd8	OLINK_LAYN	SPN	OLINK_LAYN	-0.0890541	-0.13008	-0.0480278	8.4818	-4.2614	2.29451e-05	0.0186117	2.43603
acute_cd8	OLINK_LAYN	PEA15	OLINK_LAYN	-0.0891417	-0.130418	-0.0478653	5.42446	-4.23974	2.52165e-05	0.0186117	2.35144
acute_cd8	OLINK_LAYN	CNPY3	OLINK_LAYN	-0.0501183	-0.0733406	-0.0268961	8.17337	-4.23694	2.55249e-05	0.0186117	2.34055
acute_cd8	OLINK_LAYN	IMP3	OLINK_LAYN	-0.0654041	-0.0958627	-0.0349455	8.08514	-4.21556	2.80048e-05	0.0193989	2.25749
acute_cd8	OLINK_LAYN	SELENOF	OLINK_LAYN	-0.0383707	-0.0564266	-0.0203148	8.45375	-4.17197	3.37897e-05	0.0222915	2.0894
acute_cd8	OLINK_LAYN	PUF60	OLINK_LAYN	-0.0414938	-0.0612623	-0.0217253	8.10561	-4.12069	4.20513e-05	0.0264808	1.89379
acute_cd8	OLINK_LAYN	TLR8	OLINK_LAYN	-0.171587	-0.25447	-0.0887043	0.816122	-4.06425	5.33531e-05	0.0304005	1.68117
acute_cd8	OLINK_LAYN	PIK3R3	OLINK_LAYN	-0.19768	-0.293212	-0.102148	2.86401	-4.06232	5.37863e-05	0.0304005	1.67395
acute_cd8	OLINK_LAYN	FGR	OLINK_LAYN	-0.117672	-0.174604	-0.0607389	7.69494	-4.05761	5.48587e-05	0.0304005	1.65633
acute_cd8	OLINK_LBP	SERF2	OLINK_LBP	0.0669309	0.0495951	0.0842668	11.8921	7.57955	1.04133e-13	1.44266e-09	20.1895
acute_cd8	OLINK_LBP	SOD1	OLINK_LBP	0.0835738	0.0595349	0.107613	9.62235	6.82521	1.83161e-11	1.26876e-07	15.3728
acute_cd8	OLINK_LBP	TMBIM6	OLINK_LBP	0.0862904	0.0591619	0.113419	9.82621	6.24449	7.17112e-10	3.29963e-06	11.9666
acute_cd8	OLINK_LBP	PRDX6	OLINK_LBP	0.0681263	0.0465462	0.0897063	8.60499	6.19759	9.52687e-10	3.29963e-06	11.7033
acute_cd8	OLINK_LBP	TMEM147	OLINK_LBP	0.0760386	0.0514659	0.100611	7.31319	6.07494	1.98515e-09	5.05011e-06	11.0231
acute_cd8	OLINK_LBP	CNPY3	OLINK_LBP	0.0829623	0.0560799	0.109845	8.17337	6.0586	2.18714e-09	5.05011e-06	10.9333
acute_cd8	OLINK_LBP	WDSUB1	OLINK_LBP	0.222098	0.148866	0.29533	5.51223	5.95395	4.0457e-09	8.00702e-06	10.364
acute_cd8	OLINK_LBP	AUP1	OLINK_LBP	0.0767713	0.0511654	0.102377	8.3237	5.88599	6.00198e-09	1.03939e-05	9.99913
acute_cd8	OLINK_LBP	COX5B	OLINK_LBP	0.0486005	0.0321286	0.0650724	10.0253	5.79238	1.02688e-08	1.58071e-05	9.50267
acute_cd8	OLINK_LBP	NDUFS8	OLINK_LBP	0.0703852	0.046273	0.0944975	8.48333	5.73066	1.45716e-08	2.01874e-05	9.17936
acute_cd8	OLINK_LBP	P2RY8	OLINK_LBP	-0.136855	-0.184442	-0.0892681	7.68164	-5.64591	2.34394e-08	2.95208e-05	8.74047
acute_cd8	OLINK_LBP	ARPC5L	OLINK_LBP	0.0889125	0.0577515	0.120074	9.23346	5.6016	2.99784e-08	3.46101e-05	8.51342
acute_cd8	OLINK_LBP	CST7	OLINK_LBP	0.110866	0.0703453	0.151386	11.8976	5.37136	1.04805e-07	0.00010952	7.35995
acute_cd8	OLINK_LBP	SELENOW	OLINK_LBP	0.056079	0.0355436	0.0766143	9.3407	5.36115	1.10674e-07	0.00010952	7.3098
acute_cd8	OLINK_LBP	AGTRAP	OLINK_LBP	0.109985	0.0694566	0.150513	8.11461	5.32765	1.32237e-07	0.000110913	7.14599
acute_cd8	OLINK_LBP	SELENOT	OLINK_LBP	0.0678998	0.0428707	0.0929289	8.36777	5.32579	1.33549e-07	0.000110913	7.1369
acute_cd8	OLINK_LBP	BCAP31	OLINK_LBP	0.0669623	0.0422622	0.0916623	9.05565	5.32221	1.361e-07	0.000110913	7.1195
acute_cd8	OLINK_LBP	RNF167	OLINK_LBP	0.0824379	0.0513401	0.113536	8.62607	5.20425	2.52657e-07	0.000194462	6.55068
acute_cd8	OLINK_LBP	ATP6V1F	OLINK_LBP	0.0501906	0.0310361	0.069345	8.72208	5.14414	3.44685e-07	0.00025133	6.26539
acute_cd8	OLINK_LBP	RBM3	OLINK_LBP	-0.122459	-0.169393	-0.0755252	9.90245	-5.12229	3.85596e-07	0.000267102	6.16242
acute_cd8	OLINK_LBP	TADA3	OLINK_LBP	0.0807384	0.0496144	0.111862	7.90444	5.09266	4.48612e-07	0.000295956	6.0235
acute_cd8	OLINK_LBP	COPS6	OLINK_LBP	0.0582451	0.0357399	0.0807502	7.95261	5.08086	4.76394e-07	0.000299998	5.96836
acute_cd8	OLINK_LBP	DYNLRB1	OLINK_LBP	0.0563769	0.0342921	0.0784616	8.57979	5.01151	6.76475e-07	0.000383304	5.64677
acute_cd8	OLINK_LBP	MFSD10	OLINK_LBP	0.0968555	0.0588933	0.134818	8.10581	5.0088	6.85783e-07	0.000383304	5.63425
acute_cd8	OLINK_LBP	PRDM1	OLINK_LBP	0.161189	0.0979901	0.224388	7.60078	5.00709	6.91686e-07	0.000383304	5.62639
acute_cd8	OLINK_LBR	JAK2	OLINK_LBR	-0.230266	-0.307687	-0.152845	5.18954	-5.83891	7.87024e-09	0.000109034	9.67643
acute_cd8	OLINK_LBR	TYMP	OLINK_LBR	-0.242975	-0.326679	-0.159272	7.34339	-5.69873	1.74423e-08	0.000120823	8.94872
acute_cd8	OLINK_LBR	PRDX6	OLINK_LBR	0.0593431	0.0385698	0.0801165	8.60499	5.60821	2.89006e-08	0.000133463	8.48741
acute_cd8	OLINK_LBR	KLF6	OLINK_LBR	0.143077	0.090584	0.19557	9.74748	5.35094	1.16854e-07	0.000404723	7.21318
acute_cd8	OLINK_LBR	CFAP20	OLINK_LBR	0.178393	0.112404	0.244383	5.78205	5.30718	1.47361e-07	0.000408307	7.00193
acute_cd8	OLINK_LBR	SOBP	OLINK_LBR	-0.254163	-0.350602	-0.157725	1.02678	-5.17397	2.95558e-07	0.000682444	6.3687
acute_cd8	OLINK_LBR	TOR1B	OLINK_LBR	-0.184147	-0.25681	-0.111483	4.94803	-4.97517	8.11576e-07	0.00160213	5.45142
acute_cd8	OLINK_LBR	GPX4	OLINK_LBR	0.0629411	0.037891	0.0879912	8.90627	4.9327	1.00256e-06	0.00160213	5.2598
acute_cd8	OLINK_LBR	DRAP1	OLINK_LBR	-0.0849971	-0.118877	-0.051117	9.45203	-4.92515	1.0408e-06	0.00160213	5.22588
acute_cd8	OLINK_LBR	HELZ2	OLINK_LBR	-0.242563	-0.340379	-0.144748	5.4522	-4.86833	1.377e-06	0.0019077	4.97226
acute_cd8	OLINK_LBR	GPR180	OLINK_LBR	-0.190654	-0.269101	-0.112206	4.21521	-4.77119	2.20763e-06	0.00256711	4.54506
acute_cd8	OLINK_LBR	UCHL3	OLINK_LBR	-0.142152	-0.200665	-0.0836381	5.95477	-4.7693	2.22775e-06	0.00256711	4.53685
acute_cd8	OLINK_LBR	ISG15	OLINK_LBR	-0.264891	-0.374301	-0.155481	9.11909	-4.75305	2.40887e-06	0.00256711	4.46617
acute_cd8	OLINK_LBR	IFNG	OLINK_LBR	0.239179	0.139672	0.338686	5.40982	4.71878	2.83806e-06	0.00280846	4.31795
acute_cd8	OLINK_LBR	CD2AP	OLINK_LBR	-0.119023	-0.169097	-0.0689492	5.67317	-4.66638	3.6398e-06	0.00336172	4.09318
acute_cd8	OLINK_LBR	IFI6	OLINK_LBR	-0.275701	-0.393393	-0.158008	9.14761	-4.59886	4.99747e-06	0.00424954	3.80707
acute_cd8	OLINK_LBR	LY6E	OLINK_LBR	-0.125476	-0.179146	-0.0718058	10.9274	-4.58974	5.21454e-06	0.00424954	3.76872
acute_cd8	OLINK_LBR	MX2	OLINK_LBR	-0.259067	-0.370669	-0.147466	6.34944	-4.55726	6.06321e-06	0.00453006	3.63275
acute_cd8	OLINK_LBR	ZCCHC2	OLINK_LBR	-0.19029	-0.272412	-0.108169	4.81567	-4.54904	6.29807e-06	0.00453006	3.5985
acute_cd8	OLINK_LBR	HERC6	OLINK_LBR	-0.266713	-0.382193	-0.151233	4.87051	-4.53418	6.74533e-06	0.00453006	3.53667
acute_cd8	OLINK_LBR	IFIT1	OLINK_LBR	-0.469972	-0.673632	-0.266313	4.33416	-4.53031	6.8667e-06	0.00453006	3.5206
acute_cd8	OLINK_LBR	EFHC2	OLINK_LBR	-0.219423	-0.314933	-0.123913	1.52307	-4.51016	7.5328e-06	0.00474361	3.43719
acute_cd8	OLINK_LBR	GPI	OLINK_LBR	0.0676188	0.038027	0.0972105	8.31056	4.48597	8.4146e-06	0.00506852	3.3375
acute_cd8	OLINK_LBR	RORC	OLINK_LBR	-0.230406	-0.331976	-0.128836	1.02137	-4.45336	9.76135e-06	0.00563474	3.20387
acute_cd8	OLINK_LBR	HNRNPC	OLINK_LBR	0.054511	0.0303412	0.0786808	9.62695	4.42764	1.09664e-05	0.00585017	3.09914
acute_cd8	OLINK_LCN2	CD69	OLINK_LCN2	0.201684	0.144147	0.25922	9.64083	6.88161	1.26413e-11	1.75132e-07	15.7423
acute_cd8	OLINK_LCN2	EEF1D	OLINK_LCN2	0.056819	0.0383516	0.0752865	11.4717	6.04013	2.43946e-09	1.51713e-05	10.8467
acute_cd8	OLINK_LCN2	PRR13	OLINK_LCN2	-0.0629579	-0.0835934	-0.0423223	9.76702	-5.98955	3.28526e-09	1.51713e-05	10.5706
acute_cd8	OLINK_LCN2	RPL18A	OLINK_LCN2	0.0581915	0.0382593	0.0781237	13.144	5.73145	1.45064e-08	5.0243e-05	9.19463
acute_cd8	OLINK_LCN2	SPN	OLINK_LCN2	-0.133632	-0.180148	-0.0871164	8.4818	-5.63988	2.42398e-08	6.71636e-05	8.71965
acute_cd8	OLINK_LCN2	MRPL20	OLINK_LCN2	-0.0943021	-0.128165	-0.0604388	8.09386	-5.46704	6.26434e-08	0.000120061	7.84232
acute_cd8	OLINK_LCN2	CCL23	OLINK_LCN2	-0.282967	-0.384723	-0.181211	1.33338	-5.45929	6.53316e-08	0.000120061	7.80353
acute_cd8	OLINK_LCN2	RPS19	OLINK_LCN2	0.0653332	0.0417918	0.0888747	13.5067	5.4483	6.93294e-08	0.000120061	7.7487
acute_cd8	OLINK_LCN2	ARAP3	OLINK_LCN2	-0.273258	-0.373672	-0.172845	1.95311	-5.34245	1.22246e-07	0.000188177	7.22543
acute_cd8	OLINK_LCN2	TM4SF19	OLINK_LCN2	-0.358371	-0.491395	-0.225346	2.7589	-5.28884	1.62326e-07	0.000217651	6.96403
acute_cd8	OLINK_LCN2	RTN4	OLINK_LCN2	-0.0864903	-0.118667	-0.0543133	8.2099	-5.27694	1.72814e-07	0.000217651	6.90633
acute_cd8	OLINK_LCN2	LMO2	OLINK_LCN2	-0.232905	-0.320538	-0.145273	0.83642	-5.21764	2.35665e-07	0.000272075	6.6206
acute_cd8	OLINK_LCN2	EIF1	OLINK_LCN2	0.102138	0.0634676	0.140809	12.2283	5.18523	2.78847e-07	0.000289053	6.4657
acute_cd8	OLINK_LCN2	SDAD1	OLINK_LCN2	-0.0948551	-0.130831	-0.0588797	6.98321	-5.17625	2.92099e-07	0.000289053	6.42296
acute_cd8	OLINK_LCN2	SNX6	OLINK_LCN2	-0.0749133	-0.103482	-0.0463444	8.45338	-5.14785	3.38178e-07	0.000305929	6.28816
acute_cd8	OLINK_LCN2	COMMD8	OLINK_LCN2	-0.110531	-0.152753	-0.0683089	6.99208	-5.13933	3.53318e-07	0.000305929	6.24787
acute_cd8	OLINK_LCN2	TENT5C	OLINK_LCN2	0.19217	0.118399	0.265941	7.26378	5.114	4.02303e-07	0.000327853	6.12844
acute_cd8	OLINK_LCN2	MYO1G	OLINK_LCN2	-0.0734674	-0.102023	-0.0449123	8.719	-5.05093	5.5451e-07	0.00037477	5.83343
acute_cd8	OLINK_LCN2	SHTN1	OLINK_LCN2	-0.27484	-0.38173	-0.16795	1.2177	-5.04781	5.63336e-07	0.00037477	5.81892
acute_cd8	OLINK_LCN2	RPS15A	OLINK_LCN2	0.0641175	0.0391507	0.0890843	13.614	5.04167	5.81093e-07	0.00037477	5.7904
acute_cd8	OLINK_LCN2	LILRB4	OLINK_LCN2	-0.251053	-0.348814	-0.153292	1.14292	-5.04149	5.81626e-07	0.00037477	5.78956
acute_cd8	OLINK_LCN2	LEPROTL1	OLINK_LCN2	0.122784	0.0748526	0.170715	9.01246	5.02901	6.19446e-07	0.00037477	5.73167
acute_cd8	OLINK_LCN2	RGS1	OLINK_LCN2	0.269877	0.164506	0.375248	6.07445	5.02814	6.22182e-07	0.00037477	5.72762
acute_cd8	OLINK_LCN2	DDX18	OLINK_LCN2	-0.0732225	-0.101882	-0.0445627	8.34368	-5.01571	6.6236e-07	0.000382347	5.67014
acute_cd8	OLINK_LCN2	HINT1	OLINK_LCN2	0.0692504	0.0420114	0.0964894	10.698	4.99105	7.49627e-07	0.000415413	5.55646
acute_cd8	OLINK_LDLR	SAMD9	OLINK_LDLR	-0.34452	-0.43922	-0.249821	7.17283	-7.14212	2.20531e-12	3.05524e-08	17.5498
acute_cd8	OLINK_LDLR	ZC3HAV1	OLINK_LDLR	-0.139493	-0.179874	-0.0991129	7.84116	-6.78177	2.43295e-11	1.60848e-07	15.2761
acute_cd8	OLINK_LDLR	HERC6	OLINK_LDLR	-0.471804	-0.610401	-0.333207	4.87051	-6.68295	4.61413e-11	1.60848e-07	14.6706
acute_cd8	OLINK_LDLR	PPM1K	OLINK_LDLR	-0.270217	-0.349608	-0.190826	7.07321	-6.68195	4.64408e-11	1.60848e-07	14.6645
acute_cd8	OLINK_LDLR	IFIT1	OLINK_LDLR	-0.813588	-1.05579	-0.571388	4.33416	-6.59463	8.12147e-11	2.2503e-07	14.136
acute_cd8	OLINK_LDLR	MZT2B	OLINK_LDLR	0.18554	0.130006	0.241074	7.80594	6.55905	1.01803e-10	2.35062e-07	13.9225
acute_cd8	OLINK_LDLR	CD164	OLINK_LDLR	-0.16395	-0.213271	-0.114629	8.43967	-6.52584	1.25585e-10	2.4855e-07	13.7241
acute_cd8	OLINK_LDLR	EIF3F	OLINK_LDLR	0.110901	0.0773299	0.144472	9.6593	6.48532	1.62053e-10	2.80636e-07	13.4832
acute_cd8	OLINK_LDLR	EIF2AK2	OLINK_LDLR	-0.328937	-0.429954	-0.22792	7.89915	-6.39263	2.88884e-10	4.44688e-07	12.9373
acute_cd8	OLINK_LDLR	ISG15	OLINK_LDLR	-0.427203	-0.558911	-0.295496	9.11909	-6.36773	3.37017e-10	4.56241e-07	12.7918
acute_cd8	OLINK_LDLR	ZNFX1	OLINK_LDLR	-0.209087	-0.273668	-0.144507	6.48007	-6.35603	3.62253e-10	4.56241e-07	12.7236
acute_cd8	OLINK_LDLR	IFI44L	OLINK_LDLR	-0.689081	-0.90278	-0.475381	6.9033	-6.33034	4.24357e-10	4.579e-07	12.5743
acute_cd8	OLINK_LDLR	SP110	OLINK_LDLR	-0.203946	-0.267336	-0.140556	8.25231	-6.31618	4.62886e-10	4.579e-07	12.4923
acute_cd8	OLINK_LDLR	IRF7	OLINK_LDLR	-0.44584	-0.584765	-0.306915	7.59875	-6.30025	5.10361e-10	4.579e-07	12.4001
acute_cd8	OLINK_LDLR	DDX60	OLINK_LDLR	-0.387154	-0.507861	-0.266447	5.80042	-6.29668	5.21661e-10	4.579e-07	12.3795
acute_cd8	OLINK_LDLR	NUB1	OLINK_LDLR	-0.138515	-0.181716	-0.0953133	7.4678	-6.29445	5.28829e-10	4.579e-07	12.3666
acute_cd8	OLINK_LDLR	PARP14	OLINK_LDLR	-0.244997	-0.321705	-0.16829	6.46731	-6.27024	6.131e-10	4.99641e-07	12.2271
acute_cd8	OLINK_LDLR	IFI6	OLINK_LDLR	-0.449071	-0.590145	-0.307996	9.14761	-6.24922	6.96795e-10	5.363e-07	12.1064
acute_cd8	OLINK_LDLR	IFIT3	OLINK_LDLR	-0.641141	-0.843159	-0.439122	5.82117	-6.23049	7.80708e-10	5.38281e-07	11.9991
acute_cd8	OLINK_LDLR	MX2	OLINK_LDLR	-0.421952	-0.554927	-0.288977	6.34944	-6.2295	7.85413e-10	5.38281e-07	11.9935
acute_cd8	OLINK_LDLR	VIM	OLINK_LDLR	0.136403	0.093326	0.179481	11.5014	6.21637	8.50445e-10	5.38281e-07	11.9184
acute_cd8	OLINK_LDLR	PHF11	OLINK_LDLR	-0.187549	-0.246786	-0.128311	7.82509	-6.21553	8.54785e-10	5.38281e-07	11.9136
acute_cd8	OLINK_LDLR	MX1	OLINK_LDLR	-0.478429	-0.62986	-0.326998	7.53907	-6.20246	9.2509e-10	5.57226e-07	11.8391
acute_cd8	OLINK_LDLR	TRIM22	OLINK_LDLR	-0.26637	-0.350902	-0.181839	8.31246	-6.18624	1.02021e-09	5.88916e-07	11.7468
acute_cd8	OLINK_LDLR	DDX60L	OLINK_LDLR	-0.306157	-0.403785	-0.208528	6.00786	-6.15641	1.22074e-09	6.65106e-07	11.5776
acute_cd8	OLINK_LEFTY2	H3F3B	OLINK_LEFTY2	0.0848514	0.0515524	0.11815	12.3265	5.00251	7.07773e-07	0.00543668	5.49109
acute_cd8	OLINK_LEFTY2	NUCKS1	OLINK_LEFTY2	-0.0830325	-0.115753	-0.0503123	9.03235	-4.98187	7.84854e-07	0.00543668	5.39905
acute_cd8	OLINK_LEFTY2	RPL13A	OLINK_LEFTY2	-0.0951867	-0.134337	-0.0560361	10.565	-4.77307	2.18772e-06	0.0101029	4.48772
acute_cd8	OLINK_LEFTY2	CD69	OLINK_LEFTY2	0.151135	0.0881369	0.214134	9.64083	4.70973	2.96317e-06	0.0102629	4.21852
acute_cd8	OLINK_LEFTY2	CD4	OLINK_LEFTY2	-0.313721	-0.445957	-0.181485	4.34217	-4.65752	3.79518e-06	0.0105157	3.99912
acute_cd8	OLINK_LEFTY2	RPS20	OLINK_LEFTY2	-0.0779409	-0.111733	-0.0441483	9.00171	-4.52798	6.94065e-06	0.0160259	3.46469
acute_cd8	OLINK_LEFTY2	E2F1	OLINK_LEFTY2	-0.298377	-0.4293	-0.167454	2.47569	-4.47413	8.88147e-06	0.0175777	3.24673
acute_cd8	OLINK_LEFTY2	AP002812.5	OLINK_LEFTY2	-0.18088	-0.261414	-0.100345	0.718553	-4.40929	1.19114e-05	0.0181711	2.98753
acute_cd8	OLINK_LEFTY2	GDPD5	OLINK_LEFTY2	-0.232086	-0.33589	-0.128282	3.88351	-4.3893	1.303e-05	0.0181711	2.90833
acute_cd8	OLINK_LEFTY2	HNRNPAB	OLINK_LEFTY2	-0.186465	-0.269893	-0.103038	7.09019	-4.38783	1.31161e-05	0.0181711	2.90251
acute_cd8	OLINK_LEFTY2	RABL6	OLINK_LEFTY2	-0.145269	-0.211653	-0.0788845	5.84661	-4.29604	1.97133e-05	0.024828	2.54336
acute_cd8	OLINK_LEFTY2	HMGA1	OLINK_LEFTY2	-0.180681	-0.264249	-0.0971136	7.34182	-4.24458	2.46911e-05	0.0272967	2.34518
acute_cd8	OLINK_LEFTY2	CHAF1A	OLINK_LEFTY2	-0.223089	-0.326477	-0.119702	4.70021	-4.23614	2.56141e-05	0.0272967	2.31289
acute_cd8	OLINK_LEFTY2	MCM6	OLINK_LEFTY2	-0.183464	-0.270854	-0.0960732	5.9856	-4.12141	4.19219e-05	0.0388314	1.88002
acute_cd8	OLINK_LEFTY2	HIST1H4C	OLINK_LEFTY2	-0.195847	-0.289152	-0.102542	10.3706	-4.12073	4.20435e-05	0.0388314	1.87748
acute_cd8	OLINK_LEFTY2	MCM5	OLINK_LEFTY2	-0.17941	-0.265395	-0.0934244	6.82551	-4.09621	4.66418e-05	0.0401696	1.78643
acute_cd8	OLINK_LEFTY2	MYBL2	OLINK_LEFTY2	-0.340093	-0.503921	-0.176266	3.28365	-4.07541	5.09115e-05	0.0401696	1.70962
acute_cd8	OLINK_LEFTY2	HASPIN	OLINK_LEFTY2	-0.268708	-0.398336	-0.139079	1.86329	-4.0695	5.21909e-05	0.0401696	1.68786
acute_cd8	OLINK_LEFTY2	HIST1H3B	OLINK_LEFTY2	-0.393992	-0.584934	-0.20305	4.52772	-4.05085	5.64307e-05	0.0411469	1.61942
acute_cd8	OLINK_LEFTY2	FBXL16	OLINK_LEFTY2	-0.219786	-0.326959	-0.112613	1.43265	-4.02602	6.2588e-05	0.0422199	1.5287
acute_cd8	OLINK_LEFTY2	MT-CYB	OLINK_LEFTY2	-0.126306	-0.187978	-0.0646341	12.0423	-4.02066	6.39973e-05	0.0422199	1.50921
acute_cd8	OLINK_LEFTY2	RRBP1	OLINK_LEFTY2	-0.104823	-0.156153	-0.0534934	6.3903	-4.00912	6.71371e-05	0.042278	1.46728
acute_cd8	OLINK_LEFTY2	CDT1	OLINK_LEFTY2	-0.300787	-0.448689	-0.152885	3.7013	-3.9925	7.19133e-05	0.0425136	1.40713
acute_cd8	OLINK_LEFTY2	MTDH	OLINK_LEFTY2	-0.0585501	-0.0873819	-0.0297183	8.95154	-3.98672	7.36485e-05	0.0425136	1.38627
acute_cd8	OLINK_LEFTY2	SPI1	OLINK_LEFTY2	-0.26241	-0.39212	-0.132701	4.16053	-3.97165	7.83645e-05	0.0434265	1.33198
acute_cd8	OLINK_LEP	AC098850.3	OLINK_LEP	0.178466	0.111268	0.245665	1.72876	5.21384	2.40374e-07	0.00333014	6.61708
acute_cd8	OLINK_LEP	WDR54	OLINK_LEP	-0.0475613	-0.0685672	-0.0265554	6.47489	-4.44502	1.01375e-05	0.0702226	3.13807
acute_cd8	OLINK_LEP	CADM1	OLINK_LEP	-0.159468	-0.235399	-0.0835376	3.30503	-4.12303	4.1635e-05	0.16645	1.83661
acute_cd8	OLINK_LEP	RAB6B	OLINK_LEP	-0.141532	-0.210448	-0.0726162	1.14956	-4.03177	6.1107e-05	0.16645	1.48469
acute_cd8	OLINK_LEP	MIR4435-2HG	OLINK_LEP	-0.0629697	-0.0946844	-0.031255	7.61398	-3.8979	0.000105854	0.16645	0.98208
acute_cd8	OLINK_LEP	LINC01771	OLINK_LEP	-0.110303	-0.16597	-0.0546364	1.22081	-3.89003	0.000109276	0.16645	0.953023
acute_cd8	OLINK_LEP	MZT2A	OLINK_LEP	-0.0703273	-0.106023	-0.0346314	7.83717	-3.86782	0.000119503	0.16645	0.871359
acute_cd8	OLINK_LEP	GLB1L2	OLINK_LEP	-0.129939	-0.195958	-0.0639192	2.36349	-3.86391	0.000121392	0.16645	0.857046
acute_cd8	OLINK_LEP	FKBP11	OLINK_LEP	0.0438885	0.0215285	0.0662486	8.34303	3.85336	0.000126641	0.16645	0.818427
acute_cd8	OLINK_LEP	LINC02195	OLINK_LEP	-0.131169	-0.198036	-0.0643032	1.01189	-3.85111	0.000127783	0.16645	0.810242
acute_cd8	OLINK_LEP	IL10	OLINK_LEP	-0.136336	-0.205988	-0.0666837	1.28805	-3.84269	0.00013216	0.16645	0.779524
acute_cd8	OLINK_LEP	LYL1	OLINK_LEP	-0.121714	-0.184633	-0.0587938	1.7971	-3.79763	0.000158091	0.182517	0.616243
acute_cd8	OLINK_LEP	AL109741.1	OLINK_LEP	-0.1218	-0.185108	-0.0584925	2.31419	-3.77705	0.000171465	0.182729	0.542299
acute_cd8	OLINK_LEP	HSH2D	OLINK_LEP	0.0805278	0.038144	0.122912	7.28696	3.72998	0.000206168	0.188556	0.374635
acute_cd8	OLINK_LEP	AC022182.2	OLINK_LEP	0.133961	0.0634038	0.204518	2.54719	3.72732	0.000208311	0.188556	0.365232
acute_cd8	OLINK_LEP	PKM	OLINK_LEP	-0.0421111	-0.0644153	-0.0198069	9.17328	-3.70655	0.000225812	0.188556	0.291924
acute_cd8	OLINK_LEP	UBB	OLINK_LEP	0.0232102	0.010896	0.0355244	10.874	3.70027	0.000231373	0.188556	0.269824
acute_cd8	OLINK_LEP	HPGD	OLINK_LEP	-0.147285	-0.227242	-0.0673288	4.61298	-3.61631	0.000319152	0.218895	-0.0219465
acute_cd8	OLINK_LEP	HNRNPLL	OLINK_LEP	-0.0694556	-0.107164	-0.0317469	6.17989	-3.61598	0.000319555	0.218895	-0.0230893
acute_cd8	OLINK_LEP	TM9SF4	OLINK_LEP	-0.0704012	-0.10874	-0.0320622	5.42371	-3.60495	0.000333185	0.218895	-0.0609251
acute_cd8	OLINK_LEP	MT1E	OLINK_LEP	-0.104342	-0.16129	-0.0473945	7.24707	-3.59702	0.000343325	0.218895	-0.0880742
acute_cd8	OLINK_LEP	ACAT1	OLINK_LEP	-0.0674774	-0.104415	-0.0305395	6.00926	-3.5863	0.000357492	0.218895	-0.124679
acute_cd8	OLINK_LEP	DNAJC9	OLINK_LEP	-0.0543691	-0.0842899	-0.0244483	7.06188	-3.5673	0.000383956	0.218895	-0.189298
acute_cd8	OLINK_LEP	C16orf45	OLINK_LEP	-0.119079	-0.184698	-0.0534596	3.07519	-3.56257	0.000390817	0.218895	-0.205319
acute_cd8	OLINK_LEP	GAPDH	OLINK_LEP	-0.0505112	-0.0783679	-0.0226544	12.3619	-3.55973	0.000395002	0.218895	-0.214953
acute_cd8	OLINK_LEPR	AC119428.2	OLINK_LEPR	-0.359961	-0.52021	-0.199711	0.619305	-4.4098	1.18845e-05	0.0694015	2.04201
acute_cd8	OLINK_LEPR	FMN1	OLINK_LEPR	-0.664883	-0.962071	-0.367695	1.59718	-4.39212	1.28663e-05	0.0694015	1.98398
acute_cd8	OLINK_LEPR	HSD17B11	OLINK_LEPR	-0.169472	-0.245827	-0.0931174	7.45509	-4.35735	1.50285e-05	0.0694015	1.87046
acute_cd8	OLINK_LEPR	FAM153C	OLINK_LEPR	-0.548364	-0.802117	-0.294611	0.983762	-4.24247	2.49193e-05	0.0863079	1.50137
acute_cd8	OLINK_LEPR	S1PR5	OLINK_LEPR	-0.343843	-0.520773	-0.166912	8.13754	-3.81519	0.000147458	0.400455	0.210574
acute_cd8	OLINK_LEPR	AC009041.2	OLINK_LEPR	-0.419867	-0.638619	-0.201115	0.959533	-3.76807	0.000177625	0.400455	0.0761799
acute_cd8	OLINK_LEPR	SRSF8	OLINK_LEPR	-0.163573	-0.249855	-0.0772907	7.02384	-3.72178	0.000212851	0.400455	-0.0542894
acute_cd8	OLINK_LEPR	RALGAPB	OLINK_LEPR	-0.263766	-0.403702	-0.12383	5.22826	-3.70041	0.000231243	0.400455	-0.114003
acute_cd8	OLINK_LEPR	SIDT1	OLINK_LEPR	-0.316886	-0.491414	-0.142358	5.56119	-3.5645	0.00038801	0.451716	-0.486081
acute_cd8	OLINK_LEPR	ZBTB18	OLINK_LEPR	-0.434263	-0.673805	-0.194722	1.94219	-3.55904	0.000396027	0.451716	-0.500752
acute_cd8	OLINK_LEPR	ABCC5	OLINK_LEPR	-0.333216	-0.518229	-0.148202	4.34547	-3.53575	0.00043198	0.451716	-0.563065
acute_cd8	OLINK_LEPR	GDPD5	OLINK_LEPR	-0.409937	-0.637814	-0.182059	3.88351	-3.53164	0.000438642	0.451716	-0.574035
acute_cd8	OLINK_LEPR	EPHA1	OLINK_LEPR	-0.334498	-0.520569	-0.148426	0.730186	-3.52918	0.000442659	0.451716	-0.580568
acute_cd8	OLINK_LEPR	FXYD2	OLINK_LEPR	-0.594335	-0.925724	-0.262946	2.37667	-3.5209	0.000456477	0.451716	-0.602594
acute_cd8	OLINK_LEPR	VAC14	OLINK_LEPR	-0.355788	-0.555511	-0.156065	4.75165	-3.49722	0.000498256	0.455466	-0.665318
acute_cd8	OLINK_LEPR	AC145124.1	OLINK_LEPR	-0.429856	-0.672179	-0.187534	2.12185	-3.48249	0.000526019	0.455466	-0.70413
acute_cd8	OLINK_LEPR	ADAM12	OLINK_LEPR	-0.385832	-0.605901	-0.165762	0.843663	-3.4419	0.000610151	0.487572	-0.810234
acute_cd8	OLINK_LEPR	COL13A1	OLINK_LEPR	-0.48001	-0.75535	-0.20467	1.28088	-3.42249	0.000654701	0.487572	-0.86058
acute_cd8	OLINK_LEPR	SMIM14	OLINK_LEPR	-0.301227	-0.476751	-0.125702	5.65453	-3.36912	0.000793241	0.487572	-0.997539
acute_cd8	OLINK_LEPR	MTSS1	OLINK_LEPR	-0.26838	-0.425616	-0.111144	6.33353	-3.35087	0.000846533	0.487572	-1.04388
acute_cd8	OLINK_LEPR	DAB2	OLINK_LEPR	-0.526662	-0.836871	-0.216454	3.70103	-3.33302	0.000901888	0.487572	-1.08898
acute_cd8	OLINK_LEPR	CITED4	OLINK_LEPR	-0.434563	-0.691746	-0.177381	2.51863	-3.3172	0.000953741	0.487572	-1.12877
acute_cd8	OLINK_LEPR	RGMB	OLINK_LEPR	-0.346213	-0.551409	-0.141017	0.918326	-3.31235	0.000970207	0.487572	-1.14095
acute_cd8	OLINK_LEPR	HSBP1L1	OLINK_LEPR	-0.403461	-0.644192	-0.16273	4.0483	-3.29026	0.00104846	0.487572	-1.1961
acute_cd8	OLINK_LEPR	PLEKHG3	OLINK_LEPR	-0.330615	-0.528303	-0.132927	5.38204	-3.28324	0.00107455	0.487572	-1.21357
acute_cd8	OLINK_LGALS1	TYMP	OLINK_LGALS1	-0.313533	-0.428161	-0.198905	7.34339	-5.36974	1.05713e-07	0.00134719	7.24281
acute_cd8	OLINK_LGALS1	MS4A4A	OLINK_LGALS1	-0.338352	-0.464791	-0.211912	1.01873	-5.25347	1.95457e-07	0.00134719	6.68905
acute_cd8	OLINK_LGALS1	PPIG	OLINK_LGALS1	-0.0730389	-0.100739	-0.045339	8.17779	-5.1765	2.91725e-07	0.00134719	6.3286
acute_cd8	OLINK_LGALS1	SPI1	OLINK_LGALS1	-0.406317	-0.565929	-0.246704	4.16053	-4.99755	7.25613e-07	0.00251316	5.50966
acute_cd8	OLINK_LGALS1	MIEF1	OLINK_LGALS1	-0.226256	-0.320123	-0.132389	4.52824	-4.73201	2.66431e-06	0.00491342	4.344
acute_cd8	OLINK_LGALS1	CD68	OLINK_LGALS1	-0.332372	-0.470622	-0.194123	3.87587	-4.71978	2.82463e-06	0.00491342	4.29174
acute_cd8	OLINK_LGALS1	KHDRBS1	OLINK_LGALS1	-0.11907	-0.168617	-0.0695237	8.32024	-4.71791	2.84989e-06	0.00491342	4.28377
acute_cd8	OLINK_LGALS1	MACO1	OLINK_LGALS1	-0.211161	-0.29916	-0.123161	5.47318	-4.71077	2.94852e-06	0.00491342	4.25335
acute_cd8	OLINK_LGALS1	CD2AP	OLINK_LGALS1	-0.163573	-0.231983	-0.0951631	5.67317	-4.6941	3.19191e-06	0.00491342	4.18243
acute_cd8	OLINK_LGALS1	S100A6	OLINK_LGALS1	-0.0827481	-0.117821	-0.0476748	11.8827	-4.63172	4.28518e-06	0.00593669	3.91923
acute_cd8	OLINK_LGALS1	KLF6	OLINK_LGALS1	0.168718	0.0963303	0.241106	9.74748	4.57569	5.5666e-06	0.00651404	3.68567
acute_cd8	OLINK_LGALS1	TNIK	OLINK_LGALS1	-0.13357	-0.19099	-0.0761494	6.68397	-4.5667	5.80383e-06	0.00651404	3.64843
acute_cd8	OLINK_LGALS1	NFATC2IP	OLINK_LGALS1	-0.117061	-0.167508	-0.0666141	6.45943	-4.55551	6.11249e-06	0.00651404	3.6022
acute_cd8	OLINK_LGALS1	CFAP20	OLINK_LGALS1	0.209154	0.118573	0.299734	5.78205	4.53304	6.78075e-06	0.00671003	3.50967
acute_cd8	OLINK_LGALS1	NOL9	OLINK_LGALS1	-0.191321	-0.274885	-0.107757	5.0293	-4.49472	8.08498e-06	0.00699063	3.35284
acute_cd8	OLINK_LGALS1	ROBO3	OLINK_LGALS1	-0.278694	-0.400766	-0.156623	3.39086	-4.48202	8.56783e-06	0.00699063	3.30116
acute_cd8	OLINK_LGALS1	TNFSF13	OLINK_LGALS1	-0.294773	-0.423896	-0.165651	1.24902	-4.48176	8.57808e-06	0.00699063	3.30009
acute_cd8	OLINK_LGALS1	REC8	OLINK_LGALS1	-0.245599	-0.354576	-0.136622	5.20042	-4.42436	1.11299e-05	0.00817022	3.06819
acute_cd8	OLINK_LGALS1	FAF1	OLINK_LGALS1	-0.198396	-0.286458	-0.110334	5.02969	-4.42287	1.1205e-05	0.00817022	3.06219
acute_cd8	OLINK_LGALS1	TAGAP	OLINK_LGALS1	0.158462	0.0870465	0.229878	7.42065	4.35604	1.51164e-05	0.0104711	2.79586
acute_cd8	OLINK_LGALS1	TRAPPC12	OLINK_LGALS1	-0.242302	-0.352209	-0.132396	4.79592	-4.32806	1.71154e-05	0.0107985	2.68549
acute_cd8	OLINK_LGALS1	VTI1B	OLINK_LGALS1	-0.100318	-0.145827	-0.0548101	7.54346	-4.32764	1.71479e-05	0.0107985	2.68381
acute_cd8	OLINK_LGALS1	LRRN3	OLINK_LGALS1	-0.354683	-0.516552	-0.192815	1.40307	-4.3017	1.92283e-05	0.0115821	2.58209
acute_cd8	OLINK_LGALS1	LILRA2	OLINK_LGALS1	-0.329366	-0.480393	-0.17834	1.68984	-4.2814	2.10219e-05	0.0121349	2.50291
acute_cd8	OLINK_LGALS1	PLEKHA3	OLINK_LGALS1	-0.197039	-0.28785	-0.106229	5.28458	-4.25968	2.31179e-05	0.0123664	2.41856
acute_cd8	OLINK_LGALS3	CCL4	OLINK_LGALS3	0.360296	0.23608	0.484511	9.92952	5.69436	1.78756e-08	0.000182635	8.88067
acute_cd8	OLINK_LGALS3	ADGRE5	OLINK_LGALS3	0.20989	0.136633	0.283147	9.00424	5.62476	2.63657e-08	0.000182635	8.52786
acute_cd8	OLINK_LGALS3	CYTIP	OLINK_LGALS3	0.152331	0.0968809	0.207782	8.86857	5.39318	9.32624e-08	0.000390506	7.38248
acute_cd8	OLINK_LGALS3	ZFP36	OLINK_LGALS3	0.337162	0.213353	0.460972	10.7333	5.34622	1.19821e-07	0.000390506	7.15561
acute_cd8	OLINK_LGALS3	AQP3	OLINK_LGALS3	-0.411617	-0.563637	-0.259597	5.67914	-5.31562	1.40936e-07	0.000390506	7.00872
acute_cd8	OLINK_LGALS3	DDIT4	OLINK_LGALS3	0.305937	0.19059	0.421284	9.72325	5.20699	2.49087e-07	0.000575141	6.49369
acute_cd8	OLINK_LGALS3	AC005842.1	OLINK_LGALS3	-0.492487	-0.680362	-0.304613	1.33602	-5.14622	3.41023e-07	0.000651917	6.20985
acute_cd8	OLINK_LGALS3	SRGN	OLINK_LGALS3	0.146815	0.0905977	0.203032	11.1115	5.12697	3.7645e-07	0.000651917	6.12059
acute_cd8	OLINK_LGALS3	LTB	OLINK_LGALS3	-0.357172	-0.495154	-0.21919	9.14798	-5.08178	4.74167e-07	0.000729901	5.91226
acute_cd8	OLINK_LGALS3	SELL	OLINK_LGALS3	-0.243812	-0.340315	-0.147309	8.91451	-4.95993	8.75707e-07	0.0012132	5.35901
acute_cd8	OLINK_LGALS3	LGALS3BP	OLINK_LGALS3	-0.450482	-0.630015	-0.270949	4.48056	-4.926	1.03642e-06	0.00130533	5.2072
acute_cd8	OLINK_LGALS3	MYC	OLINK_LGALS3	-0.386016	-0.542258	-0.229775	5.72321	-4.85032	1.50384e-06	0.00167992	4.87207
acute_cd8	OLINK_LGALS3	GNG2	OLINK_LGALS3	0.122284	0.0726906	0.171878	9.00086	4.84067	1.57637e-06	0.00167992	4.82969
acute_cd8	OLINK_LGALS3	LRRN3	OLINK_LGALS3	-0.494591	-0.697361	-0.29182	1.40307	-4.78853	2.03045e-06	0.00200928	4.60203
acute_cd8	OLINK_LGALS3	TMEM14C	OLINK_LGALS3	-0.297127	-0.420223	-0.174032	5.95258	-4.73873	2.57998e-06	0.00238287	4.38676
acute_cd8	OLINK_LGALS3	FAM153B	OLINK_LGALS3	-0.387353	-0.548399	-0.226307	0.941289	-4.72191	2.79605e-06	0.00242103	4.31452
acute_cd8	OLINK_LGALS3	PRDM1	OLINK_LGALS3	0.249018	0.145125	0.35291	7.60078	4.70549	3.02361e-06	0.00246406	4.24425
acute_cd8	OLINK_LGALS3	TUBA4A	OLINK_LGALS3	0.200645	0.115892	0.285399	8.64655	4.64763	3.97638e-06	0.00304616	3.99839
acute_cd8	OLINK_LGALS3	LDHB	OLINK_LGALS3	-0.154055	-0.219276	-0.0888341	9.96478	-4.63713	4.17764e-06	0.00304616	3.9541
acute_cd8	OLINK_LGALS3	IGFBP4	OLINK_LGALS3	-0.465386	-0.664122	-0.26665	3.35583	-4.59724	5.03524e-06	0.00336346	3.78667
acute_cd8	OLINK_LGALS3	ARMH1	OLINK_LGALS3	-0.436884	-0.623556	-0.250211	4.39517	-4.59457	5.09836e-06	0.00336346	3.7755
acute_cd8	OLINK_LGALS3	MT-ND1	OLINK_LGALS3	-0.151764	-0.216826	-0.0867021	11.0692	-4.57932	5.47341e-06	0.00344676	3.71188
acute_cd8	OLINK_LGALS3	CST7	OLINK_LGALS3	0.151977	0.0862061	0.217748	11.8976	4.53633	6.67867e-06	0.00402288	3.53359
acute_cd8	OLINK_LGALS3	TIAM1	OLINK_LGALS3	-0.431225	-0.618376	-0.244075	2.69885	-4.52348	7.08572e-06	0.00409023	3.48061
acute_cd8	OLINK_LGALS3	CCL3	OLINK_LGALS3	0.412675	0.232817	0.592533	6.87524	4.50442	7.73389e-06	0.00428581	3.40225
acute_cd8	OLINK_LGALS4	LRRN3	OLINK_LGALS4	-0.274316	-0.382854	-0.165777	1.40307	-4.96165	8.68224e-07	0.0120284	5.3478
acute_cd8	OLINK_LGALS4	INO80C	OLINK_LGALS4	-0.123159	-0.173997	-0.0723216	4.99826	-4.75601	2.37483e-06	0.0164504	4.44626
acute_cd8	OLINK_LGALS4	KRT18	OLINK_LGALS4	-0.184123	-0.265025	-0.10322	1.02518	-4.46791	9.13688e-06	0.0421941	3.24344
acute_cd8	OLINK_LGALS4	AC005842.1	OLINK_LGALS4	-0.221298	-0.323004	-0.119592	1.33602	-4.2716	2.19445e-05	0.0655473	2.4645
acute_cd8	OLINK_LGALS4	IQCA1	OLINK_LGALS4	-0.137745	-0.201831	-0.0736591	0.566701	-4.21963	2.75165e-05	0.0655473	2.26383
acute_cd8	OLINK_LGALS4	MRPS25	OLINK_LGALS4	-0.105657	-0.155093	-0.0562218	6.10945	-4.19585	3.04927e-05	0.0655473	2.17281
acute_cd8	OLINK_LGALS4	MESP1	OLINK_LGALS4	-0.206778	-0.304799	-0.108757	2.89969	-4.1414	3.85069e-05	0.0655473	1.96618
acute_cd8	OLINK_LGALS4	PRDM1	OLINK_LGALS4	0.117797	0.0618723	0.173721	7.60078	4.13515	3.9545e-05	0.0655473	1.94265
acute_cd8	OLINK_LGALS4	TMEM204	OLINK_LGALS4	-0.196603	-0.290636	-0.102569	4.89941	-4.10458	4.50215e-05	0.0655473	1.82792
acute_cd8	OLINK_LGALS4	CD8B2	OLINK_LGALS4	-0.276717	-0.409449	-0.143986	3.09976	-4.09282	4.73129e-05	0.0655473	1.78403
acute_cd8	OLINK_LGALS4	LAGE3	OLINK_LGALS4	-0.10935	-0.162114	-0.0565856	7.01198	-4.06854	5.24027e-05	0.0659988	1.69373
acute_cd8	OLINK_LGALS4	ISCA2	OLINK_LGALS4	-0.087227	-0.130025	-0.0444295	6.51939	-4.00122	6.9367e-05	0.0800842	1.44612
acute_cd8	OLINK_LGALS4	SELENOH	OLINK_LGALS4	-0.0483526	-0.072298	-0.0244071	8.92405	-3.96421	8.07935e-05	0.0861011	1.31166
acute_cd8	OLINK_LGALS4	CDC42SE2	OLINK_LGALS4	0.0502795	0.0251787	0.0753803	8.1724	3.93246	9.19982e-05	0.0910388	1.19724
acute_cd8	OLINK_LGALS4	EXOSC5	OLINK_LGALS4	-0.103024	-0.154856	-0.0511919	5.78795	-3.90212	0.000104062	0.0956352	1.08876
acute_cd8	OLINK_LGALS4	VAMP4	OLINK_LGALS4	0.0681559	0.0336907	0.102621	6.17482	3.88224	0.000112764	0.0956352	1.0181
acute_cd8	OLINK_LGALS4	DNPH1	OLINK_LGALS4	-0.113389	-0.171068	-0.0557111	6.32535	-3.85941	0.000123607	0.0956352	0.937363
acute_cd8	OLINK_LGALS4	C1QBP	OLINK_LGALS4	-0.115292	-0.17415	-0.0564337	8.3404	-3.84549	0.000130691	0.0956352	0.888383
acute_cd8	OLINK_LGALS4	KPTN	OLINK_LGALS4	-0.159309	-0.240658	-0.0779606	3.21384	-3.8446	0.000131158	0.0956352	0.885248
acute_cd8	OLINK_LGALS4	MRPS34	OLINK_LGALS4	-0.0877814	-0.132817	-0.0427463	8.05065	-3.82659	0.000140927	0.0976202	0.822137
acute_cd8	OLINK_LGALS4	PPARGC1B	OLINK_LGALS4	-0.168052	-0.254781	-0.0813224	1.77072	-3.80397	0.000154168	0.101707	0.743287
acute_cd8	OLINK_LGALS4	CCNG1	OLINK_LGALS4	0.0573612	0.0273589	0.0873634	7.10057	3.7534	0.000188148	0.113079	0.568565
acute_cd8	OLINK_LGALS4	TMF1	OLINK_LGALS4	0.056923	0.0270992	0.0867468	7.00246	3.74701	0.000192911	0.113079	0.546649
acute_cd8	OLINK_LGALS4	PI16	OLINK_LGALS4	-0.192425	-0.293595	-0.0912557	1.75022	-3.73398	0.000202977	0.113079	0.502081
acute_cd8	OLINK_LGALS4	NOP16	OLINK_LGALS4	-0.114342	-0.174601	-0.0540832	5.51214	-3.72517	0.000210063	0.113079	0.472024
acute_cd8	OLINK_LGALS7_LGALS7B	TTLL7	OLINK_LGALS7_LGALS7B	-0.275818	-0.384935	-0.166701	1.09024	-4.9624	8.64999e-07	0.0119837	5.17073
acute_cd8	OLINK_LGALS7_LGALS7B	GDPD5	OLINK_LGALS7_LGALS7B	-0.241746	-0.349062	-0.13443	3.88351	-4.42239	1.12293e-05	0.0777853	2.95312
acute_cd8	OLINK_LGALS7_LGALS7B	C16orf70	OLINK_LGALS7_LGALS7B	-0.194802	-0.283643	-0.105961	3.81668	-4.30467	1.89785e-05	0.0876428	2.50159
acute_cd8	OLINK_LGALS7_LGALS7B	BASP1	OLINK_LGALS7_LGALS7B	-0.230275	-0.341964	-0.118585	1.09763	-4.04758	5.72092e-05	0.148666	1.55565
acute_cd8	OLINK_LGALS7_LGALS7B	PIP4P2	OLINK_LGALS7_LGALS7B	-0.198999	-0.295871	-0.102128	4.29697	-4.03288	6.08255e-05	0.148666	1.50325
acute_cd8	OLINK_LGALS7_LGALS7B	PLAUR	OLINK_LGALS7_LGALS7B	-0.239103	-0.356361	-0.121846	2.94612	-4.00318	6.88092e-05	0.148666	1.39789
acute_cd8	OLINK_LGALS7_LGALS7B	CCDC154	OLINK_LGALS7_LGALS7B	0.171225	0.0867618	0.255687	0.757503	3.9798	7.57805e-05	0.148666	1.31549
acute_cd8	OLINK_LGALS7_LGALS7B	EPHX4	OLINK_LGALS7_LGALS7B	-0.268074	-0.401328	-0.134819	2.96445	-3.9494	8.58475e-05	0.148666	1.20906
acute_cd8	OLINK_LGALS7_LGALS7B	LAGE3	OLINK_LGALS7_LGALS7B	-0.127883	-0.193383	-0.0623828	7.01198	-3.83293	0.000137409	0.184354	0.808406
acute_cd8	OLINK_LGALS7_LGALS7B	USP31	OLINK_LGALS7_LGALS7B	-0.211562	-0.320024	-0.1031	1.87597	-3.8293	0.000139412	0.184354	0.796095
acute_cd8	OLINK_LGALS7_LGALS7B	CTDSP1	OLINK_LGALS7_LGALS7B	-0.0925559	-0.140262	-0.0448495	7.14364	-3.8088	0.000151249	0.184354	0.726812
acute_cd8	OLINK_LGALS7_LGALS7B	ATL1	OLINK_LGALS7_LGALS7B	-0.260229	-0.396344	-0.124114	2.78646	-3.75328	0.000188239	0.184354	0.540998
acute_cd8	OLINK_LGALS7_LGALS7B	TMEM204	OLINK_LGALS7_LGALS7B	-0.221271	-0.337942	-0.1046	4.89941	-3.72325	0.000211639	0.184354	0.441603
acute_cd8	OLINK_LGALS7_LGALS7B	KCTD21	OLINK_LGALS7_LGALS7B	-0.163276	-0.249546	-0.0770064	0.797688	-3.71556	0.000218063	0.184354	0.416254
acute_cd8	OLINK_LGALS7_LGALS7B	CLDND1	OLINK_LGALS7_LGALS7B	0.110528	0.0516876	0.169368	7.02892	3.68773	0.000242857	0.184354	0.324996
acute_cd8	OLINK_LGALS7_LGALS7B	RAB11B	OLINK_LGALS7_LGALS7B	-0.0467498	-0.0716547	-0.021845	8.12949	-3.68517	0.000245264	0.184354	0.31664
acute_cd8	OLINK_LGALS7_LGALS7B	UBE2M	OLINK_LGALS7_LGALS7B	-0.151797	-0.232757	-0.0708376	4.77114	-3.68092	0.000249316	0.184354	0.302761
acute_cd8	OLINK_LGALS7_LGALS7B	BST1	OLINK_LGALS7_LGALS7B	-0.220995	-0.339233	-0.102757	1.36067	-3.66932	0.000260684	0.184354	0.265008
acute_cd8	OLINK_LGALS7_LGALS7B	JTB	OLINK_LGALS7_LGALS7B	-0.0511535	-0.0785288	-0.0237781	8.94751	-3.6684	0.000261612	0.184354	0.261998
acute_cd8	OLINK_LGALS7_LGALS7B	CIDEB	OLINK_LGALS7_LGALS7B	-0.169145	-0.259775	-0.0785149	5.30389	-3.66393	0.000266138	0.184354	0.247478
acute_cd8	OLINK_LGALS7_LGALS7B	CD69	OLINK_LGALS7_LGALS7B	0.120189	0.0546646	0.185714	9.64083	3.60098	0.000338226	0.221747	0.0447664
acute_cd8	OLINK_LGALS7_LGALS7B	AC243829.1	OLINK_LGALS7_LGALS7B	-0.263901	-0.408203	-0.1196	3.50594	-3.59031	0.000352132	0.221747	0.0107305
acute_cd8	OLINK_LGALS7_LGALS7B	STK25	OLINK_LGALS7_LGALS7B	-0.110847	-0.172118	-0.0495755	6.37726	-3.55163	0.00040715	0.232512	-0.111809
acute_cd8	OLINK_LGALS7_LGALS7B	ZNF502	OLINK_LGALS7_LGALS7B	0.199758	0.0890728	0.310443	1.64015	3.54303	0.000420424	0.232512	-0.138869
acute_cd8	OLINK_LGALS7_LGALS7B	MCOLN1	OLINK_LGALS7_LGALS7B	-0.149925	-0.23338	-0.0664709	4.26086	-3.52684	0.000446523	0.232512	-0.189647
acute_cd8	OLINK_LGALS8	GPI	OLINK_LGALS8	0.0914887	0.0612513	0.121726	8.31056	5.93995	4.38933e-09	6.08098e-05	10.2531
acute_cd8	OLINK_LGALS8	ZC3HAV1	OLINK_LGALS8	-0.101488	-0.135951	-0.0670243	7.84116	-5.78115	1.09464e-08	7.58258e-05	9.41231
acute_cd8	OLINK_LGALS8	HMGB2	OLINK_LGALS8	0.179197	0.113601	0.244794	9.34224	5.36304	1.09564e-07	0.000307441	7.29824
acute_cd8	OLINK_LGALS8	HELZ2	OLINK_LGALS8	-0.269834	-0.369422	-0.170245	5.4522	-5.3192	1.38287e-07	0.000307441	7.08506
acute_cd8	OLINK_LGALS8	IRF7	OLINK_LGALS8	-0.317003	-0.434537	-0.199468	7.59875	-5.29488	1.57244e-07	0.000307441	6.96746
acute_cd8	OLINK_LGALS8	CCNE1	OLINK_LGALS8	0.282534	0.177685	0.387383	1.45874	5.29015	1.61212e-07	0.000307441	6.94465
acute_cd8	OLINK_LGALS8	CFAP20	OLINK_LGALS8	0.181504	0.113879	0.249129	5.78205	5.26913	1.80053e-07	0.000307441	6.8435
acute_cd8	OLINK_LGALS8	PRDX6	OLINK_LGALS8	0.0564795	0.0353384	0.0776206	8.60499	5.24474	2.04594e-07	0.000307441	6.7266
acute_cd8	OLINK_LGALS8	ISG15	OLINK_LGALS8	-0.296932	-0.408187	-0.185677	9.11909	-5.23959	2.10178e-07	0.000307441	6.70197
acute_cd8	OLINK_LGALS8	IFIT1	OLINK_LGALS8	-0.548726	-0.755392	-0.34206	4.33416	-5.2125	2.42049e-07	0.000307441	6.57285
acute_cd8	OLINK_LGALS8	GAPDH	OLINK_LGALS8	0.119789	0.0745605	0.165018	12.3619	5.19953	2.58921e-07	0.000307441	6.51124
acute_cd8	OLINK_LGALS8	TUBA1A	OLINK_LGALS8	0.0947488	0.0589373	0.13056	8.36428	5.19412	2.66298e-07	0.000307441	6.48556
acute_cd8	OLINK_LGALS8	PPM1K	OLINK_LGALS8	-0.178173	-0.246006	-0.110341	7.07321	-5.15662	3.23253e-07	0.000344488	6.3084
acute_cd8	OLINK_LGALS8	ITM2A	OLINK_LGALS8	0.153216	0.0945934	0.211838	8.76233	5.13099	3.68781e-07	0.000364935	6.18801
acute_cd8	OLINK_LGALS8	ARHGDIB	OLINK_LGALS8	0.0550795	0.0339186	0.0762404	11.5857	5.10994	4.10753e-07	0.000379371	6.08955
acute_cd8	OLINK_LGALS8	IFI44L	OLINK_LGALS8	-0.466778	-0.647416	-0.286141	6.9033	-5.07298	4.9588e-07	0.000415579	5.91757
acute_cd8	OLINK_LGALS8	IFITM1	OLINK_LGALS8	-0.133186	-0.184784	-0.0815888	13.0173	-5.06747	5.09949e-07	0.000415579	5.89203
acute_cd8	OLINK_LGALS8	CHST12	OLINK_LGALS8	-0.135364	-0.189079	-0.0816494	8.21821	-4.94733	9.32355e-07	0.000717603	5.34162
acute_cd8	OLINK_LGALS8	CALM3	OLINK_LGALS8	0.0764023	0.0457458	0.107059	9.14042	4.89266	1.22188e-06	0.000890945	5.09522
acute_cd8	OLINK_LGALS8	JAK2	OLINK_LGALS8	-0.197617	-0.277308	-0.117926	5.18954	-4.8683	1.3772e-06	0.000953986	4.98625
acute_cd8	OLINK_LGALS8	TAGLN2	OLINK_LGALS8	0.075961	0.0452228	0.106699	10.3983	4.85147	1.49545e-06	0.000986572	4.91125
acute_cd8	OLINK_LGALS8	ID2	OLINK_LGALS8	-0.140787	-0.198233	-0.0833411	8.91287	-4.8113	1.81847e-06	0.00110788	4.73328
acute_cd8	OLINK_LGALS8	SOBP	OLINK_LGALS8	-0.242334	-0.341547	-0.14312	1.02678	-4.79517	1.96628e-06	0.00110788	4.66219
acute_cd8	OLINK_LGALS8	MX2	OLINK_LGALS8	-0.278427	-0.392448	-0.164406	6.34944	-4.79388	1.97859e-06	0.00110788	4.65652
acute_cd8	OLINK_LGALS8	MRPL10	OLINK_LGALS8	0.0986018	0.0582045	0.138999	7.94861	4.79174	1.99921e-06	0.00110788	4.64709
acute_cd8	OLINK_LGALS9	GNG2	OLINK_LGALS9	0.14338	0.104957	0.181803	9.00086	7.32582	6.23195e-13	8.63374e-09	18.5514
acute_cd8	OLINK_LGALS9	ADGRE5	OLINK_LGALS9	0.184158	0.125883	0.242433	9.00424	6.20395	9.16795e-10	4.31403e-06	11.7552
acute_cd8	OLINK_LGALS9	MT-ND3	OLINK_LGALS9	-0.229439	-0.302079	-0.156799	11.835	-6.20084	9.34178e-10	4.31403e-06	11.7378
acute_cd8	OLINK_LGALS9	CCL3	OLINK_LGALS9	0.440937	0.298834	0.583041	6.87524	6.09164	1.79771e-09	6.22639e-06	11.13
acute_cd8	OLINK_LGALS9	RPL34	OLINK_LGALS9	-0.113448	-0.150521	-0.0763752	13.336	-6.00761	2.95476e-09	8.18705e-06	10.669
acute_cd8	OLINK_LGALS9	GZMB	OLINK_LGALS9	0.262699	0.17493	0.350468	11.5734	5.87595	6.36008e-09	1.46539e-05	9.95825
acute_cd8	OLINK_LGALS9	MT-CYB	OLINK_LGALS9	-0.218795	-0.292453	-0.145138	12.0423	-5.83151	8.2112e-09	1.46539e-05	9.72158
acute_cd8	OLINK_LGALS9	RPS27A	OLINK_LGALS9	-0.094433	-0.126253	-0.0626135	13.4014	-5.82626	8.46188e-09	1.46539e-05	9.69372
acute_cd8	OLINK_LGALS9	EEF1B2	OLINK_LGALS9	-0.114728	-0.153653	-0.0758022	11.2997	-5.7862	1.0636e-08	1.63723e-05	9.48195
acute_cd8	OLINK_LGALS9	RPS23	OLINK_LGALS9	-0.0896343	-0.120299	-0.0589698	13.2878	-5.73849	1.39409e-08	1.93137e-05	9.23146
acute_cd8	OLINK_LGALS9	MT-ND4L	OLINK_LGALS9	-0.173793	-0.233942	-0.113644	11.4795	-5.67236	2.02202e-08	2.54664e-05	8.88738
acute_cd8	OLINK_LGALS9	RPS8	OLINK_LGALS9	-0.0942063	-0.1279	-0.0605124	13.0821	-5.48895	5.5619e-08	6.42121e-05	7.95216
acute_cd8	OLINK_LGALS9	RPS14	OLINK_LGALS9	-0.104363	-0.141848	-0.0668782	13.1304	-5.46578	6.3074e-08	6.55068e-05	7.83601
acute_cd8	OLINK_LGALS9	IFI27	OLINK_LGALS9	0.534136	0.341973	0.726298	6.81594	5.45686	6.61971e-08	6.55068e-05	7.7914
acute_cd8	OLINK_LGALS9	CFLAR	OLINK_LGALS9	0.102177	0.0652693	0.139084	8.53094	5.43499	7.44955e-08	6.8804e-05	7.68238
acute_cd8	OLINK_LGALS9	FXYD2	OLINK_LGALS9	-0.502362	-0.68477	-0.319954	2.37667	-5.40671	8.67388e-08	7.16418e-05	7.54196
acute_cd8	OLINK_LGALS9	RPL18	OLINK_LGALS9	-0.0740243	-0.100915	-0.0471336	12.6177	-5.40421	8.79104e-08	7.16418e-05	7.52958
acute_cd8	OLINK_LGALS9	MT-ND2	OLINK_LGALS9	-0.139367	-0.190251	-0.0884836	10.8286	-5.37704	1.01676e-07	7.82569e-05	7.39537
acute_cd8	OLINK_LGALS9	GSTP1	OLINK_LGALS9	0.11685	0.0737007	0.16	10.1343	5.31636	1.40381e-07	0.000100396	7.09792
acute_cd8	OLINK_LGALS9	SRGN	OLINK_LGALS9	0.120516	0.0759406	0.165092	11.1115	5.30773	1.46934e-07	0.000100396	7.05586
acute_cd8	OLINK_LGALS9	DYNLRB1	OLINK_LGALS9	0.0762285	0.0479773	0.10448	8.57979	5.29715	1.55377e-07	0.000100396	7.00437
acute_cd8	OLINK_LGALS9	UBE2L3	OLINK_LGALS9	0.0767317	0.0482679	0.105196	8.58507	5.29226	1.59427e-07	0.000100396	6.98065
acute_cd8	OLINK_LGALS9	SP100	OLINK_LGALS9	0.179705	0.112861	0.246549	8.89921	5.27787	1.71974e-07	0.000103588	6.91084
acute_cd8	OLINK_LGALS9	LY6E	OLINK_LGALS9	0.189937	0.118255	0.261619	10.9274	5.20188	2.5578e-07	0.000147649	6.5452
acute_cd8	OLINK_LGALS9	CYCS	OLINK_LGALS9	0.0963277	0.0598178	0.132838	8.84196	5.17965	2.8701e-07	0.00015905	6.43915
acute_cd8	OLINK_LGMN	VIM	OLINK_LGMN	0.153015	0.0992673	0.206763	11.5014	5.589	3.21411e-08	0.000445283	8.23392
acute_cd8	OLINK_LGMN	TPM3	OLINK_LGMN	0.078707	0.0489389	0.108475	10.5461	5.19066	2.71114e-07	0.00187801	6.3316
acute_cd8	OLINK_LGMN	CIB1	OLINK_LGMN	0.0773108	0.0459831	0.108639	9.21835	4.84475	1.5453e-06	0.00582655	4.78531
acute_cd8	OLINK_LGMN	HLA-DPA1	OLINK_LGMN	0.17023	0.101	0.239459	9.71121	4.82733	1.68227e-06	0.00582655	4.71003
acute_cd8	OLINK_LGMN	HLA-DQA1	OLINK_LGMN	0.386326	0.221402	0.55125	6.25767	4.59866	5.00206e-06	0.0138597	3.74585
acute_cd8	OLINK_LGMN	CALR	OLINK_LGMN	0.111188	0.062759	0.159616	10.3645	4.50728	7.63289e-06	0.0138881	3.37284
acute_cd8	OLINK_LGMN	AL133415.1	OLINK_LGMN	0.262909	0.147861	0.377956	6.14153	4.48628	8.4028e-06	0.0138881	3.28811
acute_cd8	OLINK_LGMN	EIF5A	OLINK_LGMN	0.123953	0.0696354	0.17827	9.75912	4.48001	8.64683e-06	0.0138881	3.26287
acute_cd8	OLINK_LGMN	AC004687.1	OLINK_LGMN	-0.168544	-0.242556	-0.0945326	7.01084	-4.47068	9.02216e-06	0.0138881	3.22541
acute_cd8	OLINK_LGMN	ATF3	OLINK_LGMN	0.421044	0.234207	0.607881	3.16162	4.4241	1.11428e-05	0.0154372	3.03942
acute_cd8	OLINK_LGMN	S100A6	OLINK_LGMN	0.0882859	0.0486821	0.12789	11.8827	4.37638	1.38055e-05	0.0163368	2.85079
acute_cd8	OLINK_LGMN	FHAD1	OLINK_LGMN	0.357463	0.196907	0.518018	1.20297	4.37086	1.41505e-05	0.0163368	2.82907
acute_cd8	OLINK_LGMN	BPTF	OLINK_LGMN	-0.124923	-0.181272	-0.0685735	7.52966	-4.35225	1.53736e-05	0.0163835	2.75615
acute_cd8	OLINK_LGMN	PRDX6	OLINK_LGMN	0.0702929	0.0384218	0.102164	8.60499	4.32987	1.6979e-05	0.0164536	2.66881
acute_cd8	OLINK_LGMN	CD74	OLINK_LGMN	0.124065	0.067662	0.180468	11.6494	4.31824	1.78753e-05	0.0164536	2.62359
acute_cd8	OLINK_LGMN	OPTN	OLINK_LGMN	0.0833977	0.0453609	0.121434	8.29615	4.30438	1.90023e-05	0.0164536	2.56986
acute_cd8	OLINK_LGMN	MT-ND2	OLINK_LGMN	-0.127356	-0.185641	-0.0690707	10.8286	-4.28964	2.02756e-05	0.0165234	2.51287
acute_cd8	OLINK_LGMN	TAGLN2	OLINK_LGMN	0.0987743	0.0529926	0.144556	10.3983	4.23558	2.56766e-05	0.0197625	2.30551
acute_cd8	OLINK_LGMN	PDE7A	OLINK_LGMN	-0.210144	-0.308009	-0.11228	5.06736	-4.21555	2.80065e-05	0.0199781	2.22931
acute_cd8	OLINK_LGMN	LGALS1	OLINK_LGMN	0.160893	0.0855709	0.236215	10.9656	4.19348	3.08053e-05	0.0199781	2.14578
acute_cd8	OLINK_LGMN	LMNA	OLINK_LGMN	0.398053	0.211297	0.584809	4.90563	4.18434	3.20411e-05	0.0199781	2.1113
acute_cd8	OLINK_LGMN	YWHAQ	OLINK_LGMN	0.0948455	0.0503353	0.139356	9.3332	4.18329	3.21872e-05	0.0199781	2.10731
acute_cd8	OLINK_LGMN	RGS16	OLINK_LGMN	0.476175	0.251959	0.700392	1.41998	4.16927	3.41824e-05	0.0199781	2.05459
acute_cd8	OLINK_LGMN	LDLR	OLINK_LGMN	0.277488	0.14648	0.408497	4.63748	4.1582	3.58425e-05	0.0199781	2.01304
acute_cd8	OLINK_LGMN	PEBP1	OLINK_LGMN	0.0804704	0.042436	0.118505	8.77003	4.15356	3.65596e-05	0.0199781	1.99568
acute_cd8	OLINK_LHB	ITM2A	OLINK_LHB	0.121875	0.0718466	0.171904	8.76233	4.78252	2.09019e-06	0.0289575	4.5825
acute_cd8	OLINK_LHB	NDUFS5	OLINK_LHB	0.0423931	0.020715	0.0640711	9.32341	3.83915	0.000134041	0.796038	0.864328
acute_cd8	OLINK_LHB	MEIG1	OLINK_LHB	0.156528	0.0751409	0.237915	1.40667	3.7757	0.000172377	0.796038	0.642097
acute_cd8	OLINK_LHB	THSD1	OLINK_LHB	0.112307	0.0459975	0.178617	0.790402	3.325	0.000927866	0.999983	-0.833638
acute_cd8	OLINK_LHB	AC058791.1	OLINK_LHB	0.138336	0.0543923	0.22228	3.4588	3.23525	0.00126952	0.999983	-1.10586
acute_cd8	OLINK_LHB	TRAV8-1	OLINK_LHB	0.239476	0.0938087	0.385144	3.29722	3.22745	0.00130412	0.999983	-1.12917
acute_cd8	OLINK_LHB	LINC02520	OLINK_LHB	-0.148688	-0.23944	-0.0579372	1.24425	-3.21651	0.00135416	0.999983	-1.16178
acute_cd8	OLINK_LHB	HSPA2	OLINK_LHB	0.136343	0.0517418	0.220945	1.18499	3.16385	0.00162077	0.999983	-1.31726
acute_cd8	OLINK_LHB	HLA-C	OLINK_LHB	-0.065423	-0.10644	-0.0244062	13.2478	-3.13133	0.00180879	0.999983	-1.41203
acute_cd8	OLINK_LHB	ITGAD	OLINK_LHB	0.179129	0.0660465	0.292212	1.39718	3.10978	0.00194419	0.999983	-1.4743
acute_cd8	OLINK_LHB	PLP2	OLINK_LHB	-0.0661288	-0.108056	-0.0242018	7.86447	-3.0964	0.00203292	0.999983	-1.51276
acute_cd8	OLINK_LHB	DUSP4	OLINK_LHB	0.219602	0.0800275	0.359177	4.30471	3.0888	0.00208495	0.999983	-1.53452
acute_cd8	OLINK_LHB	FCER2	OLINK_LHB	0.124383	0.0437728	0.204993	0.887901	3.02922	0.0025373	0.999983	-1.70339
acute_cd8	OLINK_LHB	MYOM2	OLINK_LHB	-0.331153	-0.551081	-0.111226	5.70818	-2.95604	0.00321545	0.999983	-1.90645
acute_cd8	OLINK_LHB	TRAPPC2L	OLINK_LHB	0.0341351	0.0112548	0.0570153	7.62392	2.92887	0.00350671	0.999983	-1.98059
acute_cd8	OLINK_LHB	SH3BGR	OLINK_LHB	-0.109391	-0.18277	-0.0360121	1.17274	-2.92665	0.00353159	0.999983	-1.98663
acute_cd8	OLINK_LHB	TMEM169	OLINK_LHB	-0.0973372	-0.163207	-0.0314674	0.807009	-2.90103	0.00382991	0.999983	-2.05586
acute_cd8	OLINK_LHB	AL359644.1	OLINK_LHB	0.0894003	0.0288385	0.149962	0.69603	2.89801	0.00386655	0.999983	-2.06399
acute_cd8	OLINK_LHB	TIMM10	OLINK_LHB	0.0662432	0.0208476	0.111639	6.71159	2.86476	0.00429173	0.999983	-2.1529
acute_cd8	OLINK_LHB	MAPK12	OLINK_LHB	0.114776	0.0358473	0.193704	1.36145	2.85481	0.00442697	0.999983	-2.17932
acute_cd8	OLINK_LHB	SRSF2	OLINK_LHB	0.055027	0.0171822	0.0928719	9.02868	2.8545	0.0044313	0.999983	-2.18015
acute_cd8	OLINK_LHB	CLDND1	OLINK_LHB	0.0646522	0.0193759	0.109929	7.02892	2.80332	0.00519065	0.999983	-2.31455
acute_cd8	OLINK_LHB	SS18L2	OLINK_LHB	0.0276721	0.00806454	0.0472797	7.93559	2.77063	0.00573538	0.999983	-2.39915
acute_cd8	OLINK_LHB	PRSS21	OLINK_LHB	0.169303	0.0484679	0.290137	2.69085	2.75063	0.00609367	0.999983	-2.45043
acute_cd8	OLINK_LHB	KCTD21	OLINK_LHB	-0.0930203	-0.159478	-0.0265625	0.797688	-2.74784	0.00614518	0.999983	-2.45755
acute_cd8	OLINK_LHPP	SERTAD1	OLINK_LHPP	0.309146	0.237202	0.381091	6.72083	8.43583	1.72481e-16	2.38956e-12	26.2566
acute_cd8	OLINK_LHPP	NR4A3	OLINK_LHPP	0.516264	0.392335	0.640193	3.37571	8.17822	1.25495e-15	8.69303e-12	24.3941
acute_cd8	OLINK_LHPP	SLC2A3	OLINK_LHPP	0.155066	0.116223	0.193909	7.67315	7.83731	1.60672e-14	7.41984e-11	22.0031
acute_cd8	OLINK_LHPP	ZFP36	OLINK_LHPP	0.218818	0.160293	0.277343	10.7333	7.34011	5.64206e-13	1.95413e-09	18.67
acute_cd8	OLINK_LHPP	NR4A2	OLINK_LHPP	0.356745	0.255479	0.458012	6.89167	6.91598	1.00717e-11	2.79065e-08	15.9751
acute_cd8	OLINK_LHPP	DDIT4	OLINK_LHPP	0.191385	0.136321	0.246449	9.72325	6.82344	1.85298e-11	4.27853e-08	15.4057
acute_cd8	OLINK_LHPP	TUBA4A	OLINK_LHPP	0.138384	0.0982129	0.178555	8.64655	6.76291	2.75067e-11	5.44396e-08	15.0369
acute_cd8	OLINK_LHPP	SERTAD3	OLINK_LHPP	0.217692	0.15193	0.283454	6.48553	6.49874	1.48947e-10	2.57939e-07	13.4612
acute_cd8	OLINK_LHPP	JUNB	OLINK_LHPP	0.186999	0.129368	0.244629	10.7272	6.37007	3.32169e-10	5.11318e-07	12.7139
acute_cd8	OLINK_LHPP	IFRD1	OLINK_LHPP	0.146727	0.0993637	0.19409	6.36647	6.08175	1.90657e-09	2.64137e-06	11.0877
acute_cd8	OLINK_LHPP	PTGER4	OLINK_LHPP	0.127253	0.0850229	0.169483	6.77902	5.91572	5.05307e-09	6.36411e-06	10.1821
acute_cd8	OLINK_LHPP	IER2	OLINK_LHPP	0.129556	0.086121	0.172992	9.51949	5.85565	7.14876e-09	8.25324e-06	9.86006
acute_cd8	OLINK_LHPP	MIDN	OLINK_LHPP	0.135724	0.089722	0.181725	6.60996	5.79219	1.02793e-08	1.09546e-05	9.52307
acute_cd8	OLINK_LHPP	RGS2	OLINK_LHPP	0.182562	0.119893	0.245231	5.85468	5.71899	1.55629e-08	1.54006e-05	9.13846
acute_cd8	OLINK_LHPP	JMJD6	OLINK_LHPP	0.142932	0.0935457	0.192318	6.43193	5.68176	1.91841e-08	1.77184e-05	8.94457
acute_cd8	OLINK_LHPP	TNFSF9	OLINK_LHPP	0.252838	0.164773	0.340904	1.58973	5.63636	2.47195e-08	2.1404e-05	8.70968
acute_cd8	OLINK_LHPP	ZNF331	OLINK_LHPP	0.249791	0.162205	0.337378	6.35496	5.59886	3.0437e-08	2.48043e-05	8.51697
acute_cd8	OLINK_LHPP	PTPN7	OLINK_LHPP	0.0809579	0.0524903	0.109425	7.44393	5.58302	3.32199e-08	2.55682e-05	8.43595
acute_cd8	OLINK_LHPP	BTG2	OLINK_LHPP	0.133572	0.0861697	0.180975	7.03536	5.5319	4.39996e-08	3.20827e-05	8.17581
acute_cd8	OLINK_LHPP	RGS1	OLINK_LHPP	0.237603	0.152981	0.322226	6.07445	5.51222	4.89956e-08	3.39393e-05	8.07628
acute_cd8	OLINK_LHPP	CSRNP1	OLINK_LHPP	0.238771	0.152178	0.325365	5.98067	5.41324	8.37479e-08	5.52497e-05	7.5805
acute_cd8	OLINK_LHPP	GTF3C1	OLINK_LHPP	0.111821	0.0710708	0.152571	7.07201	5.38707	9.63641e-08	6.06831e-05	7.4508
acute_cd8	OLINK_LHPP	ETV3	OLINK_LHPP	0.159706	0.100471	0.218941	5.20427	5.29301	1.588e-07	9.56529e-05	6.98942
acute_cd8	OLINK_LHPP	BHLHE40	OLINK_LHPP	0.130329	0.0815385	0.17912	7.72893	5.24402	2.05365e-07	0.000118547	6.75208
acute_cd8	OLINK_LHPP	CCL4	OLINK_LHPP	0.160362	0.100213	0.220512	9.92952	5.23395	2.16457e-07	0.000119952	6.70355
acute_cd8	OLINK_LIF	HSPB1	OLINK_LIF	0.14404	0.0900291	0.198051	8.14648	5.23555	2.1466e-07	0.00297391	6.34478
acute_cd8	OLINK_LIF	PIM1	OLINK_LIF	0.182512	0.10963	0.255393	7.77614	4.91623	1.08775e-06	0.00753484	4.94094
acute_cd8	OLINK_LIF	FUS	OLINK_LIF	-0.0750286	-0.107146	-0.0429115	9.0056	-4.58618	5.3017e-06	0.0244832	3.57642
acute_cd8	OLINK_LIF	KRT18	OLINK_LIF	-0.25078	-0.363944	-0.137616	1.02518	-4.35057	1.54893e-05	0.0536471	2.65684
acute_cd8	OLINK_LIF	AP001610.1	OLINK_LIF	-0.386167	-0.566309	-0.206025	2.73842	-4.20843	2.88819e-05	0.0790005	2.12424
acute_cd8	OLINK_LIF	RBM3	OLINK_LIF	-0.12306	-0.181008	-0.065112	9.90245	-4.16906	3.42142e-05	0.0790005	1.97968
acute_cd8	OLINK_LIF	HNRNPDL	OLINK_LIF	-0.0494288	-0.0732413	-0.0256163	10.3892	-4.07507	5.09832e-05	0.100162	1.63982
acute_cd8	OLINK_LIF	HNRNPH1	OLINK_LIF	-0.0791442	-0.117556	-0.0407323	7.87122	-4.04496	5.78387e-05	0.100162	1.53247
acute_cd8	OLINK_LIF	FAM98B	OLINK_LIF	-0.206295	-0.308063	-0.104527	4.52835	-3.97959	7.58444e-05	0.101203	1.3021
acute_cd8	OLINK_LIF	CIRBP	OLINK_LIF	-0.0816106	-0.121871	-0.0413502	10.2188	-3.9795	7.58719e-05	0.101203	1.30179
acute_cd8	OLINK_LIF	DDX20	OLINK_LIF	-0.170232	-0.254507	-0.0859569	4.64955	-3.96554	8.03548e-05	0.101203	1.25304
acute_cd8	OLINK_LIF	SNRK	OLINK_LIF	-0.102041	-0.153373	-0.0507091	6.85348	-3.90255	0.000103884	0.119934	1.03514
acute_cd8	OLINK_LIF	ANKRD13C	OLINK_LIF	-0.160898	-0.242572	-0.0792247	5.25405	-3.8675	0.000119656	0.121951	0.915365
acute_cd8	OLINK_LIF	MBNL3	OLINK_LIF	-0.189934	-0.286613	-0.093255	4.3394	-3.85684	0.000124886	0.121951	0.879134
acute_cd8	OLINK_LIF	AC010642.2	OLINK_LIF	0.17211	0.0841703	0.260049	5.74956	3.84222	0.00013241	0.121951	0.829606
acute_cd8	OLINK_LIF	ARGLU1	OLINK_LIF	-0.0549511	-0.0831537	-0.0267485	8.971	-3.82514	0.00014174	0.121951	0.771986
acute_cd8	OLINK_LIF	BDP1	OLINK_LIF	-0.0796641	-0.120697	-0.0386315	7.24671	-3.81149	0.000149644	0.121951	0.726076
acute_cd8	OLINK_LIF	H1F0	OLINK_LIF	-0.268856	-0.408316	-0.129396	1.77652	-3.78469	0.000166381	0.124732	0.636438
acute_cd8	OLINK_LIF	CCL3L1	OLINK_LIF	0.533614	0.256303	0.810924	3.8951	3.77764	0.000171063	0.124732	0.612988
acute_cd8	OLINK_LIF	USP18	OLINK_LIF	-0.29792	-0.453972	-0.141867	5.15677	-3.74791	0.000192233	0.127096	0.514434
acute_cd8	OLINK_LIF	LY6E	OLINK_LIF	-0.131501	-0.200392	-0.0626096	10.9274	-3.74735	0.000192653	0.127096	0.512589
acute_cd8	OLINK_LIF	SMARCE1	OLINK_LIF	-0.0620202	-0.0948047	-0.0292357	7.30668	-3.71385	0.000219507	0.132558	0.402463
acute_cd8	OLINK_LIF	LAX1	OLINK_LIF	-0.207618	-0.317531	-0.0977051	4.73925	-3.70831	0.000224274	0.132558	0.384342
acute_cd8	OLINK_LIF	CRIP1	OLINK_LIF	0.0790556	0.0369542	0.121157	9.03111	3.68635	0.000244154	0.132558	0.312735
acute_cd8	OLINK_LIF	EIF3L	OLINK_LIF	0.0830871	0.0387989	0.127375	8.80932	3.68304	0.000247286	0.132558	0.301992
acute_cd8	OLINK_LIFR	ISG20	OLINK_LIFR	0.36045	0.265945	0.454954	9.70624	7.48774	2.00111e-13	2.77234e-09	19.7193
acute_cd8	OLINK_LIFR	ADGRE5	OLINK_LIFR	0.215103	0.154268	0.275937	9.00424	6.94156	8.49892e-12	5.8872e-08	16.1939
acute_cd8	OLINK_LIFR	TRIM22	OLINK_LIFR	0.324415	0.226536	0.422294	8.31246	6.50685	1.41541e-10	6.53638e-07	13.5548
acute_cd8	OLINK_LIFR	XAF1	OLINK_LIFR	0.494897	0.341793	0.648001	8.15784	6.34585	3.85723e-10	1.33595e-06	12.6157
acute_cd8	OLINK_LIFR	RPL27	OLINK_LIFR	-0.0922871	-0.121338	-0.0632365	11.3845	-6.23657	7.52439e-10	2.08486e-06	11.9903
acute_cd8	OLINK_LIFR	SP100	OLINK_LIFR	0.218298	0.148401	0.288195	8.89921	6.13131	1.41889e-09	3.27622e-06	11.3971
acute_cd8	OLINK_LIFR	IFITM1	OLINK_LIFR	0.218087	0.147735	0.288439	13.0173	6.08576	1.86167e-09	3.39345e-06	11.1432
acute_cd8	OLINK_LIFR	FKBP11	OLINK_LIFR	0.152261	0.103074	0.201449	8.34303	6.07713	1.95955e-09	3.39345e-06	11.0953
acute_cd8	OLINK_LIFR	BST2	OLINK_LIFR	0.283651	0.190777	0.376524	9.42108	5.99587	3.16555e-09	4.87284e-06	10.6472
acute_cd8	OLINK_LIFR	RPS14	OLINK_LIFR	-0.117982	-0.157227	-0.0787357	13.1304	-5.90175	5.47912e-09	7.59078e-06	10.135
acute_cd8	OLINK_LIFR	PRDM1	OLINK_LIFR	0.251588	0.166929	0.336246	7.60078	5.83415	8.08787e-09	9.69871e-06	9.77164
acute_cd8	OLINK_LIFR	PIM2	OLINK_LIFR	0.236331	0.156716	0.315946	7.19647	5.82753	8.40079e-09	9.69871e-06	9.73623
acute_cd8	OLINK_LIFR	PARP9	OLINK_LIFR	0.376606	0.24933	0.503881	6.86951	5.80901	9.33916e-09	9.95267e-06	9.63746
acute_cd8	OLINK_LIFR	IRF7	OLINK_LIFR	0.476789	0.315124	0.638454	7.59875	5.78989	1.04152e-08	1.03065e-05	9.53577
acute_cd8	OLINK_LIFR	UBXN10-AS1	OLINK_LIFR	-0.422004	-0.566584	-0.277423	2.86551	-5.73017	1.46123e-08	1.34959e-05	9.22011
acute_cd8	OLINK_LIFR	RPLP0	OLINK_LIFR	-0.135724	-0.182525	-0.0889234	12.3984	-5.69332	1.79794e-08	1.55679e-05	9.02688
acute_cd8	OLINK_LIFR	SHISA5	OLINK_LIFR	0.193783	0.126683	0.260883	9.0147	5.66961	2.05345e-08	1.67344e-05	8.90309
acute_cd8	OLINK_LIFR	RPLP2	OLINK_LIFR	-0.0970327	-0.13073	-0.0633352	12.2943	-5.65303	2.25266e-08	1.7338e-05	8.81684
acute_cd8	OLINK_LIFR	FXYD2	OLINK_LIFR	-0.549154	-0.740417	-0.35789	2.37667	-5.63667	2.46769e-08	1.79933e-05	8.73194
acute_cd8	OLINK_LIFR	CCL3	OLINK_LIFR	0.423759	0.275003	0.572516	6.87524	5.59246	3.15318e-08	2.08421e-05	8.50371
acute_cd8	OLINK_LIFR	EIF4A2	OLINK_LIFR	0.139053	0.090237	0.18787	8.94316	5.59212	3.15926e-08	2.08421e-05	8.50191
acute_cd8	OLINK_LIFR	STAT3	OLINK_LIFR	0.116921	0.0755802	0.158262	8.04464	5.55229	3.93434e-08	2.47756e-05	8.29772
acute_cd8	OLINK_LIFR	STAT1	OLINK_LIFR	0.344816	0.222195	0.467437	7.94805	5.52057	4.68131e-08	2.81977e-05	8.13599
acute_cd8	OLINK_LIFR	AUP1	OLINK_LIFR	0.0967744	0.0622739	0.131275	8.3237	5.50675	5.04802e-08	2.91397e-05	8.06584
acute_cd8	OLINK_LIFR	SH2D2A	OLINK_LIFR	0.229007	0.146936	0.311079	8.394	5.47794	5.90474e-08	3.19283e-05	7.92006
acute_cd8	OLINK_LILRA2	GATA6	OLINK_LILRA2	-0.214154	-0.307435	-0.120874	0.664534	-4.50708	7.64006e-06	0.105845	3.20297
acute_cd8	OLINK_LILRA2	RAB6B	OLINK_LILRA2	-0.289325	-0.421517	-0.157133	1.14956	-4.29676	1.96504e-05	0.136118	2.40368
acute_cd8	OLINK_LILRA2	AASS	OLINK_LILRA2	-0.228264	-0.3364	-0.120128	1.19291	-4.14406	3.80719e-05	0.175816	1.84599
acute_cd8	OLINK_LILRA2	LRFN2	OLINK_LILRA2	-0.243282	-0.362062	-0.124503	1.05329	-4.02095	6.39193e-05	0.178689	1.41033
acute_cd8	OLINK_LILRA2	GSTP1	OLINK_LILRA2	0.0792177	0.0400001	0.118435	10.1343	3.96553	8.03572e-05	0.178689	1.21829
acute_cd8	OLINK_LILRA2	MAN1C1	OLINK_LILRA2	-0.232528	-0.348441	-0.116615	1.36893	-3.93824	8.98529e-05	0.178689	1.12466
acute_cd8	OLINK_LILRA2	CYB561	OLINK_LILRA2	-0.203603	-0.306309	-0.100896	4.8252	-3.89175	0.000108518	0.178689	0.966579
acute_cd8	OLINK_LILRA2	C17orf49	OLINK_LILRA2	0.127146	0.0629354	0.191357	6.95956	3.88738	0.000110453	0.178689	0.951787
acute_cd8	OLINK_LILRA2	RPL28	OLINK_LILRA2	-0.0482143	-0.0728036	-0.0236249	13.9196	-3.84936	0.000128684	0.178689	0.823986
acute_cd8	OLINK_LILRA2	CYCS	OLINK_LILRA2	0.0648758	0.0316468	0.0981048	8.84196	3.83289	0.000137434	0.178689	0.768992
acute_cd8	OLINK_LILRA2	CASC8	OLINK_LILRA2	-0.164223	-0.248513	-0.0799333	0.535347	-3.8249	0.000141878	0.178689	0.742396
acute_cd8	OLINK_LILRA2	AC009041.1	OLINK_LILRA2	-0.245999	-0.373062	-0.118936	1.60354	-3.80081	0.000156114	0.180233	0.662521
acute_cd8	OLINK_LILRA2	COX5B	OLINK_LILRA2	0.0369146	0.0176492	0.05618	10.0253	3.76167	0.000182145	0.183601	0.533802
acute_cd8	OLINK_LILRA2	LINC00685	OLINK_LILRA2	-0.230814	-0.351931	-0.109698	1.8557	-3.74129	0.000197273	0.183601	0.467261
acute_cd8	OLINK_LILRA2	TPM4	OLINK_LILRA2	0.11532	0.0544005	0.176239	7.91841	3.71629	0.000217445	0.183601	0.386117
acute_cd8	OLINK_LILRA2	MT-ND1	OLINK_LILRA2	-0.0867897	-0.133009	-0.0405708	11.0692	-3.68646	0.000244047	0.183601	0.289997
acute_cd8	OLINK_LILRA2	SIRT4	OLINK_LILRA2	-0.199776	-0.306289	-0.0932622	1.09693	-3.68213	0.000248155	0.183601	0.276101
acute_cd8	OLINK_LILRA2	COX7B	OLINK_LILRA2	0.0585715	0.0272221	0.089921	9.30606	3.6679	0.000262115	0.183601	0.230558
acute_cd8	OLINK_LILRA2	PLEKHA5	OLINK_LILRA2	-0.21184	-0.325306	-0.0983731	4.18388	-3.66522	0.000264825	0.183601	0.221998
acute_cd8	OLINK_LILRA2	AC013264.1	OLINK_LILRA2	-0.256423	-0.393777	-0.119068	3.53223	-3.665	0.000265051	0.183601	0.221291
acute_cd8	OLINK_LILRA2	SUB1	OLINK_LILRA2	0.0602511	0.0270382	0.093464	10.455	3.56138	0.000392561	0.248414	-0.104962
acute_cd8	OLINK_LILRA2	MT-ND2	OLINK_LILRA2	-0.0841698	-0.130587	-0.0377529	10.8286	-3.55992	0.000394718	0.248414	-0.109506
acute_cd8	OLINK_LILRA2	TTLL7	OLINK_LILRA2	-0.21088	-0.327557	-0.0942018	1.09024	-3.54819	0.000412409	0.248414	-0.145857
acute_cd8	OLINK_LILRA2	LSM7	OLINK_LILRA2	0.0461359	0.0203574	0.0719143	9.21842	3.51352	0.000469138	0.265045	-0.252634
acute_cd8	OLINK_LILRA2	TRBV12-4	OLINK_LILRA2	-0.451872	-0.704732	-0.199013	5.18181	-3.5083	0.000478282	0.265045	-0.268617
acute_cd8	OLINK_LILRA5	ADGRE5	OLINK_LILRA5	0.195508	0.124057	0.26696	9.00424	5.37172	1.04606e-07	0.00144921	6.95977
acute_cd8	OLINK_LILRA5	CCL3	OLINK_LILRA5	0.446942	0.272352	0.621532	6.87524	5.02564	6.30051e-07	0.00389632	5.40591
acute_cd8	OLINK_LILRA5	SOCS1	OLINK_LILRA5	0.554605	0.335417	0.773792	4.31384	4.96739	8.43725e-07	0.00389632	5.15378
acute_cd8	OLINK_LILRA5	CCL4	OLINK_LILRA5	0.287478	0.165378	0.409578	9.92952	4.6222	4.4807e-06	0.0155189	3.71593
acute_cd8	OLINK_LILRA5	WDSUB1	OLINK_LILRA5	0.26359	0.147696	0.379485	5.51223	4.46506	9.25594e-06	0.0256463	3.09352
acute_cd8	OLINK_LILRA5	AC005842.1	OLINK_LILRA5	-0.403424	-0.583413	-0.223435	1.33602	-4.40024	1.24059e-05	0.0284858	2.8427
acute_cd8	OLINK_LILRA5	RHOB	OLINK_LILRA5	0.413114	0.227083	0.599146	5.89265	4.35957	1.48806e-05	0.0284858	2.68708
acute_cd8	OLINK_LILRA5	NUTM2B-AS1	OLINK_LILRA5	0.22582	0.123601	0.328039	5.99281	4.33703	1.64491e-05	0.0284858	2.6014
acute_cd8	OLINK_LILRA5	KRT18	OLINK_LILRA5	-0.313161	-0.456804	-0.169518	1.02518	-4.28	2.11518e-05	0.0325597	2.38655
acute_cd8	OLINK_LILRA5	TSC22D3	OLINK_LILRA5	0.223497	0.120368	0.326626	11.216	4.25453	2.36432e-05	0.0327553	2.29149
acute_cd8	OLINK_LILRA5	HYKK	OLINK_LILRA5	-0.28187	-0.414355	-0.149385	0.929626	-4.17678	3.30989e-05	0.0401738	2.00456
acute_cd8	OLINK_LILRA5	PRDM1	OLINK_LILRA5	0.211305	0.111709	0.310902	7.60078	4.16511	3.47976e-05	0.0401738	1.96192
acute_cd8	OLINK_LILRA5	LINC02295	OLINK_LILRA5	-0.294072	-0.433377	-0.154767	0.837557	-4.14425	3.80409e-05	0.0405399	1.88601
acute_cd8	OLINK_LILRA5	ANK1	OLINK_LILRA5	-0.247711	-0.36761	-0.127811	0.557104	-4.0559	5.52511e-05	0.0546749	1.56846
acute_cd8	OLINK_LILRA5	SLC30A1	OLINK_LILRA5	-0.323614	-0.481482	-0.165746	1.89467	-4.02433	6.30278e-05	0.0582125	1.45657
acute_cd8	OLINK_LILRA5	FKBP11	OLINK_LILRA5	0.118004	0.0601577	0.17585	8.34303	4.00482	6.83432e-05	0.0591766	1.38782
acute_cd8	OLINK_LILRA5	PLAG1	OLINK_LILRA5	-0.30528	-0.456265	-0.154295	1.24926	-3.9694	7.90899e-05	0.0614474	1.26388
acute_cd8	OLINK_LILRA5	C2orf40	OLINK_LILRA5	-0.322076	-0.481459	-0.162692	1.21513	-3.96712	7.98364e-05	0.0614474	1.25591
acute_cd8	OLINK_LILRA5	SLC12A6	OLINK_LILRA5	-0.244504	-0.366546	-0.122461	4.24762	-3.9331	9.17575e-05	0.0669057	1.13791
acute_cd8	OLINK_LILRA5	CYTIP	OLINK_LILRA5	0.107758	0.0534617	0.162054	8.86857	3.89619	0.00010659	0.0723047	1.01096
acute_cd8	OLINK_LILRA5	ISG20	OLINK_LILRA5	0.223887	0.110876	0.336897	9.70624	3.8893	0.0001096	0.0723047	0.987385
acute_cd8	OLINK_LILRA5	SSU72	OLINK_LILRA5	0.103193	0.0508712	0.155515	7.60199	3.87194	0.000117541	0.0740186	0.928178
acute_cd8	OLINK_LILRA5	CCND3	OLINK_LILRA5	0.114774	0.0563182	0.173229	9.7944	3.85459	0.000126018	0.0759066	0.869258
acute_cd8	OLINK_LILRA5	KLF6	OLINK_LILRA5	0.170022	0.082932	0.257111	9.74748	3.83264	0.000137567	0.0771224	0.795104
acute_cd8	OLINK_LILRA5	IFITM1	OLINK_LILRA5	0.160561	0.0782551	0.242867	13.0173	3.82974	0.00013917	0.0771224	0.785313
acute_cd8	OLINK_LILRB1	MT-ND2	OLINK_LILRB1	-0.139856	-0.195859	-0.083854	10.8286	-4.90271	1.16283e-06	0.0161098	4.9705
acute_cd8	OLINK_LILRB1	TXNDC17	OLINK_LILRB1	0.19574	0.110676	0.280804	7.47987	4.51745	7.28484e-06	0.0229258	3.36728
acute_cd8	OLINK_LILRB1	GSDMA	OLINK_LILRB1	-0.446246	-0.641152	-0.251341	1.1389	-4.4948	8.08206e-06	0.0229258	3.27683
acute_cd8	OLINK_LILRB1	PPT1	OLINK_LILRB1	0.114277	0.0639833	0.16457	6.6361	4.46073	9.43987e-06	0.0229258	3.14165
acute_cd8	OLINK_LILRB1	HLA-DRB1	OLINK_LILRB1	0.201336	0.11271	0.289962	9.45083	4.45985	9.47774e-06	0.0229258	3.13816
acute_cd8	OLINK_LILRB1	HNRNPA3	OLINK_LILRB1	0.0772554	0.0429163	0.111594	9.71356	4.41672	1.15196e-05	0.0229258	2.96843
acute_cd8	OLINK_LILRB1	UBE2L3	OLINK_LILRB1	0.0704637	0.0391347	0.101793	8.58507	4.41549	1.15837e-05	0.0229258	2.96361
acute_cd8	OLINK_LILRB1	NDUFS8	OLINK_LILRB1	0.0762533	0.0420984	0.110408	8.48333	4.38294	1.34063e-05	0.0232164	2.83658
acute_cd8	OLINK_LILRB1	RBMX	OLINK_LILRB1	0.0751453	0.0410149	0.109276	8.13646	4.32236	1.75526e-05	0.0270193	2.60251
acute_cd8	OLINK_LILRB1	ORC1	OLINK_LILRB1	0.390791	0.211542	0.570039	2.80627	4.28006	2.11464e-05	0.0292962	2.44087
acute_cd8	OLINK_LILRB1	MRPL3	OLINK_LILRB1	0.136229	0.0733323	0.199126	6.76806	4.25209	2.38969e-05	0.0300971	2.33484
acute_cd8	OLINK_LILRB1	GMPS	OLINK_LILRB1	0.13068	0.069466	0.191894	6.87531	4.19101	3.11349e-05	0.0359452	2.10561
acute_cd8	OLINK_LILRB1	PTTG1	OLINK_LILRB1	0.231197	0.122087	0.340308	7.13786	4.15983	3.55925e-05	0.0374967	1.98978
acute_cd8	OLINK_LILRB1	MT-ND1	OLINK_LILRB1	-0.118427	-0.174514	-0.062339	11.0692	-4.14517	3.78919e-05	0.0374967	1.93562
acute_cd8	OLINK_LILRB1	ATAD2	OLINK_LILRB1	0.172418	0.0897126	0.255123	5.90617	4.09269	4.73381e-05	0.0437215	1.74319
acute_cd8	OLINK_LILRB1	H2AFJ	OLINK_LILRB1	0.105855	0.0548742	0.156837	7.59008	4.07627	5.07275e-05	0.0439237	1.68345
acute_cd8	OLINK_LILRB1	ATP5F1B	OLINK_LILRB1	0.0919984	0.0473321	0.136665	9.51503	4.04353	5.81836e-05	0.0474162	1.56505
acute_cd8	OLINK_LILRB1	SNRPA1	OLINK_LILRB1	0.0891633	0.0452698	0.133057	7.72445	3.98792	7.32852e-05	0.0564052	1.36601
acute_cd8	OLINK_LILRB1	SNRPD1	OLINK_LILRB1	0.0971999	0.0491456	0.145254	8.5445	3.97094	7.85919e-05	0.0573059	1.30576
acute_cd8	OLINK_LILRB1	LDHA	OLINK_LILRB1	0.124858	0.0625962	0.187121	9.79906	3.93689	9.03492e-05	0.0602314	1.18568
acute_cd8	OLINK_LILRB1	POLE2	OLINK_LILRB1	0.357719	0.178527	0.536911	2.85746	3.91907	9.71477e-05	0.0602314	1.12323
acute_cd8	OLINK_LILRB1	TBC1D8B	OLINK_LILRB1	-0.192972	-0.290253	-0.0956901	0.534757	-3.89425	0.000107431	0.0602314	1.03667
acute_cd8	OLINK_LILRB1	ARPC3	OLINK_LILRB1	0.0517229	0.025643	0.0778029	10.6638	3.89347	0.000107768	0.0602314	1.03397
acute_cd8	OLINK_LILRB1	GMNN	OLINK_LILRB1	0.303553	0.150124	0.456981	5.34639	3.88408	0.00011193	0.0602314	1.00139
acute_cd8	OLINK_LILRB1	EXOSC7	OLINK_LILRB1	0.109589	0.0541185	0.165059	6.3858	3.87852	0.000114467	0.0602314	0.98212
acute_cd8	OLINK_LILRB2	GAPDH	OLINK_LILRB2	0.211448	0.141285	0.281611	12.3619	5.91639	5.03354e-09	6.97346e-05	10.0773
acute_cd8	OLINK_LILRB2	GPI	OLINK_LILRB2	0.125561	0.0781577	0.172965	8.31056	5.20003	2.58259e-07	0.00100859	6.48679
acute_cd8	OLINK_LILRB2	PTTG1	OLINK_LILRB2	0.311804	0.193801	0.429807	7.13786	5.18739	2.75737e-07	0.00100859	6.4273
acute_cd8	OLINK_LILRB2	HMGB2	OLINK_LILRB2	0.269678	0.16741	0.371947	9.34224	5.17685	2.91206e-07	0.00100859	6.37772
acute_cd8	OLINK_LILRB2	HIST1H1D	OLINK_LILRB2	0.307558	0.188807	0.42631	7.56941	5.0845	4.67655e-07	0.00129578	5.9477
acute_cd8	OLINK_LILRB2	NUSAP1	OLINK_LILRB2	0.609336	0.370713	0.84796	5.57122	5.01308	6.71185e-07	0.00154977	5.62002
acute_cd8	OLINK_LILRB2	HIST1H1C	OLINK_LILRB2	0.231608	0.138895	0.324321	7.85324	4.90425	1.15407e-06	0.00199875	5.12904
acute_cd8	OLINK_LILRB2	ATP5F1B	OLINK_LILRB2	0.120375	0.0719674	0.168782	9.51503	4.88186	1.28854e-06	0.00199875	5.02928
acute_cd8	OLINK_LILRB2	CARHSP1	OLINK_LILRB2	0.193303	0.115544	0.271063	7.60591	4.8803	1.29845e-06	0.00199875	5.02235
acute_cd8	OLINK_LILRB2	C17orf49	OLINK_LILRB2	0.206485	0.121772	0.291198	6.95956	4.78518	2.06359e-06	0.00276019	4.60339
acute_cd8	OLINK_LILRB2	PARK7	OLINK_LILRB2	0.0927737	0.0546126	0.130935	9.48934	4.7727	2.19157e-06	0.00276019	4.54902
acute_cd8	OLINK_LILRB2	CDCA7	OLINK_LILRB2	0.498791	0.292599	0.704984	5.59769	4.74905	2.45548e-06	0.00278866	4.4463
acute_cd8	OLINK_LILRB2	SNRPC	OLINK_LILRB2	0.0962674	0.0563604	0.136174	8.38276	4.73578	2.61676e-06	0.00278866	4.38885
acute_cd8	OLINK_LILRB2	ORC1	OLINK_LILRB2	0.460883	0.266246	0.655521	2.80627	4.64863	3.95761e-06	0.00364957	4.01549
acute_cd8	OLINK_LILRB2	ATAD2	OLINK_LILRB2	0.21246	0.122679	0.302241	5.90617	4.64573	4.01198e-06	0.00364957	4.00319
acute_cd8	OLINK_LILRB2	CENPM	OLINK_LILRB2	0.467986	0.269606	0.666366	5.78876	4.63121	4.2953e-06	0.00364957	3.94165
acute_cd8	OLINK_LILRB2	SLC25A5	OLINK_LILRB2	0.171998	0.0989419	0.245054	9.71703	4.62197	4.48552e-06	0.00364957	3.90259
acute_cd8	OLINK_LILRB2	MRPL11	OLINK_LILRB2	0.12157	0.0696887	0.173452	7.49508	4.60018	4.96667e-06	0.00364957	3.81074
acute_cd8	OLINK_LILRB2	HIST1H1B	OLINK_LILRB2	0.568423	0.325754	0.811091	5.71895	4.59853	5.00519e-06	0.00364957	3.80378
acute_cd8	OLINK_LILRB2	H2AFJ	OLINK_LILRB2	0.129115	0.0737938	0.184435	7.59008	4.58191	5.40791e-06	0.00374606	3.73405
acute_cd8	OLINK_LILRB2	LDHA	OLINK_LILRB2	0.157272	0.0897097	0.224835	9.79906	4.56989	5.71845e-06	0.00377254	3.68376
acute_cd8	OLINK_LILRB2	PSMB6	OLINK_LILRB2	0.0804417	0.0457061	0.115177	8.89965	4.54639	6.37585e-06	0.00398024	3.58576
acute_cd8	OLINK_LILRB2	YWHAE	OLINK_LILRB2	0.201217	0.114146	0.288288	7.35848	4.53681	6.66411e-06	0.00398024	3.54595
acute_cd8	OLINK_LILRB2	MYL6B	OLINK_LILRB2	0.321916	0.18225	0.461582	5.12124	4.52494	7.03852e-06	0.00398024	3.49674
acute_cd8	OLINK_LILRB2	DIAPH3	OLINK_LILRB2	0.486451	0.274873	0.69803	2.80794	4.51366	7.41299e-06	0.00398024	3.45009
acute_cd8	OLINK_LILRB4	PRDX6	OLINK_LILRB4	0.0746068	0.0489013	0.100312	8.60499	5.69788	1.75249e-08	9.85095e-05	8.87281
acute_cd8	OLINK_LILRB4	HNRNPC	OLINK_LILRB4	0.0857419	0.0560424	0.115441	9.62695	5.66766	2.07586e-08	9.85095e-05	8.71956
acute_cd8	OLINK_LILRB4	P2RY8	OLINK_LILRB4	-0.161727	-0.217795	-0.105659	7.68164	-5.66279	2.13316e-08	9.85095e-05	8.69492
acute_cd8	OLINK_LILRB4	SERF2	OLINK_LILRB4	0.0565606	0.0356286	0.0774926	11.8921	5.30473	1.49279e-07	0.000450349	6.93731
acute_cd8	OLINK_LILRB4	HIST1H1C	OLINK_LILRB4	0.19225	0.120885	0.263616	7.85324	5.2886	1.62534e-07	0.000450349	6.8606
acute_cd8	OLINK_LILRB4	FXYD2	OLINK_LILRB4	-0.429301	-0.597787	-0.260816	2.37667	-5.00219	7.08912e-07	0.00163688	5.53478
acute_cd8	OLINK_LILRB4	PRDM1	OLINK_LILRB4	0.187301	0.112168	0.262434	7.60078	4.89405	1.21355e-06	0.00240178	5.05204
acute_cd8	OLINK_LILRB4	SOD1	OLINK_LILRB4	0.069373	0.0405314	0.0982147	9.62235	4.72205	2.79415e-06	0.00483878	4.30453
acute_cd8	OLINK_LILRB4	CCL3	OLINK_LILRB4	0.312262	0.179695	0.444829	6.87524	4.62427	4.4375e-06	0.00683079	3.89075
acute_cd8	OLINK_LILRB4	PFDN2	OLINK_LILRB4	0.111968	0.0640896	0.159846	7.6782	4.5911	5.18162e-06	0.00717862	3.75222
acute_cd8	OLINK_LILRB4	RAP1GDS1	OLINK_LILRB4	0.0845817	0.0478192	0.121344	6.76037	4.5168	7.30667e-06	0.00761509	3.44537
acute_cd8	OLINK_LILRB4	RHOA	OLINK_LILRB4	0.0509585	0.0287847	0.0731323	10.7243	4.51167	7.48106e-06	0.00761509	3.42433
acute_cd8	OLINK_LILRB4	PCNP	OLINK_LILRB4	0.0649012	0.0365939	0.0932084	8.0079	4.50107	7.85338e-06	0.00761509	3.381
acute_cd8	OLINK_LILRB4	UQCRH	OLINK_LILRB4	0.0592833	0.0334135	0.085153	9.69722	4.49884	7.93396e-06	0.00761509	3.37189
acute_cd8	OLINK_LILRB4	TEF	OLINK_LILRB4	-0.254454	-0.3657	-0.143209	1.51191	-4.49043	8.245e-06	0.00761509	3.33759
acute_cd8	OLINK_LILRB4	CACNA2D2	OLINK_LILRB4	-0.286411	-0.412965	-0.159857	3.44578	-4.44297	1.02318e-05	0.00847528	3.14512
acute_cd8	OLINK_LILRB4	RPS14	OLINK_LILRB4	-0.0786875	-0.113485	-0.0438903	13.1304	-4.43937	1.03999e-05	0.00847528	3.1306
acute_cd8	OLINK_LILRB4	CFAP20	OLINK_LILRB4	0.184002	0.101892	0.266112	5.78205	4.39934	1.24565e-05	0.00958738	2.96985
acute_cd8	OLINK_LILRB4	SUMO1	OLINK_LILRB4	0.055685	0.0304341	0.0809359	8.73559	4.32934	1.70192e-05	0.0108321	2.69212
acute_cd8	OLINK_LILRB4	SNRPC	OLINK_LILRB4	0.067835	0.0370346	0.0986354	8.38276	4.32372	1.74474e-05	0.0108321	2.67003
acute_cd8	OLINK_LILRB4	CYCS	OLINK_LILRB4	0.0745166	0.0406586	0.108375	8.84196	4.32068	1.76838e-05	0.0108321	2.65806
acute_cd8	OLINK_LILRB4	C16orf45	OLINK_LILRB4	-0.282151	-0.410365	-0.153937	3.07519	-4.32023	1.77189e-05	0.0108321	2.65629
acute_cd8	OLINK_LILRB4	NUTF2	OLINK_LILRB4	0.0773981	0.0421999	0.112596	8.14234	4.31688	1.79832e-05	0.0108321	2.64313
acute_cd8	OLINK_LILRB4	PSMB6	OLINK_LILRB4	0.0586596	0.031885	0.0854342	8.89965	4.30106	1.92821e-05	0.0111306	2.58114
acute_cd8	OLINK_LILRB4	PAPOLA	OLINK_LILRB4	0.064499	0.0349246	0.0940734	8.30488	4.28152	2.10114e-05	0.0114676	2.50481
acute_cd8	OLINK_LILRB5	P2RY10	OLINK_LILRB5	0.117707	0.0765751	0.158839	5.51514	5.61801	2.73722e-08	0.000379215	8.46817
acute_cd8	OLINK_LILRB5	PPP2R5C	OLINK_LILRB5	0.0787716	0.0495936	0.10795	8.89137	5.29998	1.5307e-07	0.00106032	6.91375
acute_cd8	OLINK_LILRB5	MRPL10	OLINK_LILRB5	0.100116	0.0622822	0.137951	7.94861	5.19494	2.65162e-07	0.00122452	6.41866
acute_cd8	OLINK_LILRB5	ZNF415	OLINK_LILRB5	-0.201883	-0.279325	-0.124441	0.67662	-5.11783	3.94494e-07	0.00136633	6.06107
acute_cd8	OLINK_LILRB5	ATOX1	OLINK_LILRB5	-0.0833864	-0.116911	-0.0498614	7.59924	-4.883	1.28135e-06	0.00355036	5.00262
acute_cd8	OLINK_LILRB5	HLA-DPB1	OLINK_LILRB5	0.119972	0.0696874	0.170256	9.48683	4.68389	3.35025e-06	0.00745351	4.14159
acute_cd8	OLINK_LILRB5	EZR	OLINK_LILRB5	0.0781129	0.0451993	0.111027	8.76962	4.65916	3.76603e-06	0.00745351	4.03696
acute_cd8	OLINK_LILRB5	TMIGD2	OLINK_LILRB5	-0.240853	-0.344548	-0.137158	6.11794	-4.55988	5.99008e-06	0.0103733	3.6223
acute_cd8	OLINK_LILRB5	FCER1G	OLINK_LILRB5	-0.214445	-0.307672	-0.121218	8.94803	-4.5158	7.34044e-06	0.0111614	3.44087
acute_cd8	OLINK_LILRB5	HLA-DRA	OLINK_LILRB5	0.155867	0.0878	0.223934	8.50269	4.49549	8.05648e-06	0.0111614	3.35784
acute_cd8	OLINK_LILRB5	CD44	OLINK_LILRB5	0.0608108	0.0335579	0.0880636	8.69635	4.38055	1.35508e-05	0.0157165	2.89458
acute_cd8	OLINK_LILRB5	C1orf162	OLINK_LILRB5	-0.135759	-0.19673	-0.0747865	7.41257	-4.37116	1.41311e-05	0.0157165	2.85727
acute_cd8	OLINK_LILRB5	COLQ	OLINK_LILRB5	-0.254129	-0.368547	-0.139711	3.63752	-4.36034	1.48297e-05	0.0157165	2.81433
acute_cd8	OLINK_LILRB5	ZNF516	OLINK_LILRB5	-0.229867	-0.333728	-0.126006	1.63006	-4.34493	1.58821e-05	0.0157165	2.75334
acute_cd8	OLINK_LILRB5	TNFRSF18	OLINK_LILRB5	-0.251506	-0.366585	-0.136427	5.76032	-4.29056	2.01939e-05	0.018651	2.53982
acute_cd8	OLINK_LILRB5	HLA-DRB5	OLINK_LILRB5	0.205986	0.110718	0.301254	8.65507	4.24475	2.46733e-05	0.0205996	2.3619
acute_cd8	OLINK_LILRB5	MESP1	OLINK_LILRB5	-0.218539	-0.320178	-0.116901	2.89969	-4.22116	2.73336e-05	0.0205996	2.27103
acute_cd8	OLINK_LILRB5	PTPRB	OLINK_LILRB5	-0.182142	-0.267292	-0.0969908	0.842122	-4.19934	3.00372e-05	0.0205996	2.18736
acute_cd8	OLINK_LILRB5	SPON2	OLINK_LILRB5	-0.155866	-0.22881	-0.0829213	9.61724	-4.19487	3.0622e-05	0.0205996	2.17026
acute_cd8	OLINK_LILRB5	NDUFS8	OLINK_LILRB5	-0.0473364	-0.0695377	-0.025135	8.48333	-4.18577	3.18445e-05	0.0205996	2.13555
acute_cd8	OLINK_LILRB5	SIGLEC7	OLINK_LILRB5	-0.264046	-0.388062	-0.14003	4.55874	-4.17987	3.26635e-05	0.0205996	2.11303
acute_cd8	OLINK_LILRB5	ATXN1	OLINK_LILRB5	0.0850269	0.0450885	0.124965	6.05985	4.17952	3.27119e-05	0.0205996	2.11172
acute_cd8	OLINK_LILRB5	FBXO2	OLINK_LILRB5	-0.234579	-0.345508	-0.123651	3.16785	-4.15151	3.68809e-05	0.0222151	2.00541
acute_cd8	OLINK_LILRB5	CD5	OLINK_LILRB5	0.119408	0.0624853	0.176331	7.15599	4.11821	4.24962e-05	0.0240169	1.87989
acute_cd8	OLINK_LILRB5	TBXA2R	OLINK_LILRB5	-0.196202	-0.289839	-0.102566	1.36538	-4.11357	4.33392e-05	0.0240169	1.8625
acute_cd8	OLINK_LPCAT2	UBXN10-AS1	OLINK_LPCAT2	-1.08701	-1.44561	-0.728417	2.86551	-5.95099	4.11592e-09	5.70219e-05	10.0763
acute_cd8	OLINK_LPCAT2	DPM1	OLINK_LPCAT2	-0.547924	-0.747413	-0.348436	5.50425	-5.39217	9.3768e-08	0.000649531	7.27972
acute_cd8	OLINK_LPCAT2	UCHL3	OLINK_LPCAT2	-0.532407	-0.737824	-0.326989	5.95477	-5.08823	4.58858e-07	0.00138695	5.86494
acute_cd8	OLINK_LPCAT2	FAAP100	OLINK_LPCAT2	-0.710142	-0.984379	-0.435904	4.45253	-5.08369	4.69595e-07	0.00138695	5.84437
acute_cd8	OLINK_LPCAT2	FPGS	OLINK_LPCAT2	-0.492146	-0.68267	-0.301622	6.62863	-5.07113	5.00559e-07	0.00138695	5.78758
acute_cd8	OLINK_LPCAT2	TNIK	OLINK_LPCAT2	-0.364457	-0.511464	-0.21745	6.68397	-4.86707	1.38554e-06	0.0031992	4.88333
acute_cd8	OLINK_LPCAT2	MPRIP	OLINK_LPCAT2	-0.441976	-0.623925	-0.260027	5.53365	-4.7688	2.2331e-06	0.00441963	4.46026
acute_cd8	OLINK_LPCAT2	TACO1	OLINK_LPCAT2	-0.589078	-0.833901	-0.344254	5.44756	-4.72367	2.77265e-06	0.00480154	4.26863
acute_cd8	OLINK_LPCAT2	PKD1	OLINK_LPCAT2	-0.575299	-0.815697	-0.334901	4.28079	-4.69811	3.13165e-06	0.00482065	4.16087
acute_cd8	OLINK_LPCAT2	TOR1B	OLINK_LPCAT2	-0.595233	-0.84995	-0.340516	4.94803	-4.58765	5.26551e-06	0.00632167	3.70147
acute_cd8	OLINK_LPCAT2	KCNK6	OLINK_LPCAT2	-0.77727	-1.11001	-0.444533	3.17351	-4.58597	5.30677e-06	0.00632167	3.69458
acute_cd8	OLINK_LPCAT2	AUP1	OLINK_LPCAT2	0.202277	0.115558	0.288996	8.3237	4.57923	5.47568e-06	0.00632167	3.6669
acute_cd8	OLINK_LPCAT2	NAAA	OLINK_LPCAT2	-0.45664	-0.657011	-0.256269	6.76459	-4.47403	8.88574e-06	0.00946946	3.23968
acute_cd8	OLINK_LPCAT2	MIEF1	OLINK_LPCAT2	-0.548135	-0.789748	-0.306523	4.52824	-4.45378	9.74246e-06	0.00964086	3.15854
acute_cd8	OLINK_LPCAT2	TNFRSF25	OLINK_LPCAT2	-0.651161	-0.941712	-0.360611	5.11579	-4.39974	1.24339e-05	0.0114839	2.94365
acute_cd8	OLINK_LPCAT2	GNG2	OLINK_LPCAT2	0.228486	0.125945	0.331026	9.00086	4.37445	1.3925e-05	0.0117007	2.84394
acute_cd8	OLINK_LPCAT2	ATP23	OLINK_LPCAT2	-0.598791	-0.868262	-0.32932	4.57581	-4.36239	1.46953e-05	0.0117007	2.79656
acute_cd8	OLINK_LPCAT2	GRAP	OLINK_LPCAT2	-0.702875	-1.01974	-0.386011	3.31489	-4.35477	1.52022e-05	0.0117007	2.76672
acute_cd8	OLINK_LPCAT2	UNC119	OLINK_LPCAT2	0.300452	0.163495	0.437408	6.37402	4.30677	1.88037e-05	0.0133906	2.57975
acute_cd8	OLINK_LPCAT2	CYB561	OLINK_LPCAT2	-0.64591	-0.941285	-0.350534	4.8252	-4.29297	1.99812e-05	0.0133906	2.52637
acute_cd8	OLINK_LPCAT2	GPN2	OLINK_LPCAT2	-0.561741	-0.81884	-0.304642	4.52554	-4.28939	2.02976e-05	0.0133906	2.51256
acute_cd8	OLINK_LPCAT2	CD52	OLINK_LPCAT2	-0.338337	-0.494664	-0.18201	11.0481	-4.24889	2.42315e-05	0.0151543	2.35696
acute_cd8	OLINK_LPCAT2	ERLIN2	OLINK_LPCAT2	-0.63317	-0.926319	-0.340022	3.89397	-4.24027	2.51588e-05	0.0151543	2.32399
acute_cd8	OLINK_LPCAT2	IFT22	OLINK_LPCAT2	-0.673795	-0.987659	-0.359931	3.58164	-4.2145	2.81335e-05	0.0159429	2.22591
acute_cd8	OLINK_LPCAT2	HACD4	OLINK_LPCAT2	0.249625	0.133203	0.366047	7.46209	4.20933	2.87694e-05	0.0159429	2.2063
acute_cd8	OLINK_LPL	PALLD	OLINK_LPL	-0.31972	-0.439457	-0.199983	4.16193	-5.24206	2.07484e-07	0.00287448	6.63699
acute_cd8	OLINK_LPL	PPP4C	OLINK_LPL	-0.0799196	-0.111664	-0.0481754	8.48037	-4.94253	9.54851e-07	0.00661425	5.26457
acute_cd8	OLINK_LPL	C16orf45	OLINK_LPL	-0.277812	-0.392979	-0.162644	3.07519	-4.73566	2.61823e-06	0.0106566	4.36063
acute_cd8	OLINK_LPL	AFMID	OLINK_LPL	-0.252787	-0.358393	-0.147181	3.11307	-4.69922	3.11523e-06	0.0106566	4.20515
acute_cd8	OLINK_LPL	RTN4	OLINK_LPL	-0.082603	-0.117584	-0.0476215	8.2099	-4.63573	4.2052e-06	0.0106566	3.93696
acute_cd8	OLINK_LPL	CCL23	OLINK_LPL	-0.259817	-0.370569	-0.149065	1.33338	-4.60551	4.84477e-06	0.0106566	3.8105
acute_cd8	OLINK_LPL	KIR2DL3	OLINK_LPL	-0.281422	-0.401977	-0.160868	6.48585	-4.58285	5.38446e-06	0.0106566	3.71619
acute_cd8	OLINK_LPL	PIP4P2	OLINK_LPL	-0.21627	-0.310499	-0.122041	4.29697	-4.5058	7.68494e-06	0.0133084	3.39881
acute_cd8	OLINK_LPL	LKAAEAR1	OLINK_LPL	-0.221182	-0.321022	-0.121341	1.15492	-4.34913	1.55885e-05	0.0222369	2.76909
acute_cd8	OLINK_LPL	TNIK	OLINK_LPL	-0.103186	-0.149922	-0.05645	6.68397	-4.3344	1.66418e-05	0.0222369	2.71096
acute_cd8	OLINK_LPL	CPT1A	OLINK_LPL	-0.128217	-0.18658	-0.0698533	6.25891	-4.31285	1.8306e-05	0.0222369	2.62626
acute_cd8	OLINK_LPL	GLO1	OLINK_LPL	-0.0666769	-0.0971339	-0.0362198	7.06677	-4.29782	1.95596e-05	0.0222369	2.56742
acute_cd8	OLINK_LPL	RAD23B	OLINK_LPL	-0.103908	-0.151675	-0.0561413	6.90244	-4.27054	2.20466e-05	0.0222369	2.46114
acute_cd8	OLINK_LPL	ARRDC3	OLINK_LPL	0.159116	0.0854007	0.232832	5.44246	4.23756	2.54568e-05	0.0222369	2.3335
acute_cd8	OLINK_LPL	ERAP2	OLINK_LPL	0.244085	0.130812	0.357358	6.64926	4.23034	2.62675e-05	0.0222369	2.30569
acute_cd8	OLINK_LPL	CDC20	OLINK_LPL	-0.41815	-0.613496	-0.222803	4.44	-4.2023	2.9657e-05	0.0222369	2.19806
acute_cd8	OLINK_LPL	PTPN7	OLINK_LPL	-0.0822527	-0.120701	-0.0438044	7.44393	-4.19985	2.99715e-05	0.0222369	2.18871
acute_cd8	OLINK_LPL	SCAMP4	OLINK_LPL	-0.123549	-0.181566	-0.0655323	5.67318	-4.18068	3.25492e-05	0.0222369	2.11559
acute_cd8	OLINK_LPL	LINC002481	OLINK_LPL	-0.219364	-0.322445	-0.116283	5.1921	-4.1778	3.29546e-05	0.0222369	2.10462
acute_cd8	OLINK_LPL	PPIG	OLINK_LPL	-0.0478961	-0.0705319	-0.0252603	8.17779	-4.15399	3.64928e-05	0.0222369	2.01428
acute_cd8	OLINK_LPL	PODN	OLINK_LPL	-0.248442	-0.365873	-0.131011	2.14807	-4.15338	3.65874e-05	0.0222369	2.01198
acute_cd8	OLINK_LPL	P4HB	OLINK_LPL	-0.0635325	-0.0935712	-0.0334937	8.87011	-4.15217	3.6778e-05	0.0222369	2.00738
acute_cd8	OLINK_LPL	CDT1	OLINK_LPL	-0.316574	-0.466284	-0.166863	3.7013	-4.15128	3.6917e-05	0.0222369	2.00404
acute_cd8	OLINK_LPL	COMT	OLINK_LPL	-0.0764857	-0.112855	-0.0401163	7.31489	-4.12862	4.06583e-05	0.0233714	1.91858
acute_cd8	OLINK_LPL	H3F3B	OLINK_LPL	0.0706283	0.0369126	0.104344	12.3265	4.11251	4.35341e-05	0.0233714	1.8581
acute_cd8	OLINK_LPO	DDX11	OLINK_LPO	-0.205827	-0.283413	-0.128242	4.70607	-5.20815	2.47588e-07	0.00343008	6.41003
acute_cd8	OLINK_LPO	BEX4	OLINK_LPO	-0.153223	-0.215639	-0.090806	6.35377	-4.81929	1.74934e-06	0.0121177	4.67365
acute_cd8	OLINK_LPO	LINC00920	OLINK_LPO	-0.271335	-0.390433	-0.152238	1.57504	-4.47266	8.94148e-06	0.0388618	3.23213
acute_cd8	OLINK_LPO	SCML4	OLINK_LPO	0.0933235	0.0518971	0.13475	6.8454	4.42256	1.12204e-05	0.0388618	3.03218
acute_cd8	OLINK_LPO	MCM6	OLINK_LPO	-0.169946	-0.24913	-0.0907612	5.9856	-4.21338	2.82707e-05	0.0696057	2.22025
acute_cd8	OLINK_LPO	RPL23	OLINK_LPO	-0.0506375	-0.0743151	-0.0269599	9.81956	-4.19851	3.01454e-05	0.0696057	2.16397
acute_cd8	OLINK_LPO	GMNN	OLINK_LPO	-0.217678	-0.321529	-0.113826	5.34639	-4.11492	4.30924e-05	0.0712644	1.85103
acute_cd8	OLINK_LPO	PROK2	OLINK_LPO	0.306396	0.15943	0.453363	3.56205	4.09284	4.73091e-05	0.0712644	1.76937
acute_cd8	OLINK_LPO	IDNK	OLINK_LPO	-0.136888	-0.202831	-0.070945	4.85517	-4.07527	5.09412e-05	0.0712644	1.70469
acute_cd8	OLINK_LPO	RPS14	OLINK_LPO	-0.0581766	-0.0862878	-0.0300654	13.1304	-4.06283	5.36708e-05	0.0712644	1.65906
acute_cd8	OLINK_LPO	LIM2	OLINK_LPO	-0.249085	-0.369819	-0.128351	3.4835	-4.05021	5.65835e-05	0.0712644	1.61288
acute_cd8	OLINK_LPO	NANS	OLINK_LPO	-0.151533	-0.225703	-0.0773645	5.20555	-4.01094	6.66309e-05	0.0727808	1.47013
acute_cd8	OLINK_LPO	SGF29	OLINK_LPO	0.0648745	0.033074	0.0966749	6.24683	4.00499	6.82943e-05	0.0727808	1.4486
acute_cd8	OLINK_LPO	CCDC43	OLINK_LPO	-0.113804	-0.170069	-0.0575392	5.36758	-3.97083	7.86295e-05	0.0754786	1.32565
acute_cd8	OLINK_LPO	GLIDR	OLINK_LPO	-0.190756	-0.285289	-0.096222	2.9312	-3.96143	8.17222e-05	0.0754786	1.29201
acute_cd8	OLINK_LPO	MYOM2	OLINK_LPO	0.500458	0.250864	0.750051	5.70818	3.93636	9.05465e-05	0.0755062	1.20263
acute_cd8	OLINK_LPO	PASK	OLINK_LPO	-0.190672	-0.286199	-0.0951454	4.67994	-3.91853	9.7364e-05	0.0755062	1.13939
acute_cd8	OLINK_LPO	DPM1	OLINK_LPO	-0.114748	-0.172264	-0.057232	5.50425	-3.91667	9.81025e-05	0.0755062	1.1328
acute_cd8	OLINK_LPO	TMEM169	OLINK_LPO	-0.147009	-0.221978	-0.0720399	0.807009	-3.84966	0.000128528	0.0922343	0.897722
acute_cd8	OLINK_LPO	NBPF14	OLINK_LPO	0.100187	0.0489778	0.151396	6.26281	3.84082	0.000133152	0.0922343	0.866996
acute_cd8	OLINK_LPO	ASRGL1	OLINK_LPO	-0.219704	-0.333388	-0.106019	3.29416	-3.79399	0.000160379	0.105804	0.705368
acute_cd8	OLINK_LPO	GINS2	OLINK_LPO	-0.2832	-0.431441	-0.134958	5.23068	-3.75045	0.000190336	0.11692	0.556771
acute_cd8	OLINK_LPO	HNRNPA1	OLINK_LPO	-0.0460858	-0.0702418	-0.0219297	11.1687	-3.74543	0.000194107	0.11692	0.539761
acute_cd8	OLINK_LPO	C6orf48	OLINK_LPO	-0.0894462	-0.137281	-0.041611	6.45408	-3.67092	0.000259094	0.133618	0.28964
acute_cd8	OLINK_LPO	MCEE	OLINK_LPO	-0.135648	-0.208194	-0.0631017	4.55138	-3.67078	0.000259229	0.133618	0.28919
acute_cd8	OLINK_LRIG1	WDSUB1	OLINK_LRIG1	0.305687	0.212333	0.399041	5.51223	6.42841	2.31302e-10	3.20446e-06	12.9562
acute_cd8	OLINK_LRIG1	TMEM147	OLINK_LRIG1	0.0987826	0.0676843	0.129881	7.31319	6.23596	7.55221e-10	5.23142e-06	11.8652
acute_cd8	OLINK_LRIG1	MT-CO1	OLINK_LRIG1	-0.201502	-0.266317	-0.136688	13.2693	-6.10334	1.67668e-09	7.74292e-06	11.1305
acute_cd8	OLINK_LRIG1	CST7	OLINK_LRIG1	0.157747	0.106324	0.20917	11.8976	6.02235	2.70919e-09	9.38328e-06	10.6889
acute_cd8	OLINK_LRIG1	RPS14	OLINK_LRIG1	-0.109063	-0.146116	-0.0720093	13.1304	-5.77842	1.11175e-08	2.67764e-05	9.39087
acute_cd8	OLINK_LRIG1	ADGRE5	OLINK_LRIG1	0.170658	0.112603	0.228712	9.00424	5.771	1.15965e-08	2.67764e-05	9.35213
acute_cd8	OLINK_LRIG1	MT-CYB	OLINK_LRIG1	-0.209159	-0.282632	-0.135686	12.0423	-5.58866	3.22014e-08	6.37312e-05	8.41489
acute_cd8	OLINK_LRIG1	MT-CO2	OLINK_LRIG1	-0.145509	-0.196847	-0.0941708	13.7248	-5.56428	3.6834e-08	6.37873e-05	8.29166
acute_cd8	OLINK_LRIG1	GZMB	OLINK_LRIG1	0.237041	0.149521	0.32456	11.5734	5.31714	1.39801e-07	0.000215201	7.07037
acute_cd8	OLINK_LRIG1	DYNLRB1	OLINK_LRIG1	0.0753949	0.047343	0.103447	8.57979	5.27642	1.7329e-07	0.000240076	6.87403
acute_cd8	OLINK_LRIG1	LAMTOR1	OLINK_LRIG1	0.068999	0.0431706	0.0948274	8.58455	5.24451	2.0484e-07	0.000257987	6.72116
acute_cd8	OLINK_LRIG1	PRDX6	OLINK_LRIG1	0.0738395	0.0460921	0.101587	8.60499	5.22429	2.27645e-07	0.000262816	6.62472
acute_cd8	OLINK_LRIG1	RHOG	OLINK_LRIG1	0.0660634	0.0410652	0.0910616	8.98451	5.18815	2.74664e-07	0.000292708	6.45322
acute_cd8	OLINK_LRIG1	PIM2	OLINK_LRIG1	0.195666	0.120797	0.270535	7.19647	5.13066	3.69392e-07	0.000350613	6.18272
acute_cd8	OLINK_LRIG1	ATP6V1F	OLINK_LRIG1	0.0635302	0.039167	0.0878934	8.72208	5.11924	3.91655e-07	0.000350613	6.12932
acute_cd8	OLINK_LRIG1	SYNGR2	OLINK_LRIG1	0.0946717	0.0581971	0.131146	8.00096	5.09554	4.4208e-07	0.000350613	6.01882
acute_cd8	OLINK_LRIG1	MFSD10	OLINK_LRIG1	0.124638	0.0765331	0.172742	8.10581	5.08657	4.62764e-07	0.000350613	5.97711
acute_cd8	OLINK_LRIG1	SMIM29	OLINK_LRIG1	0.106082	0.065118	0.147046	7.23425	5.08393	4.69008e-07	0.000350613	5.96489
acute_cd8	OLINK_LRIG1	RAB8A	OLINK_LRIG1	0.110854	0.0680062	0.153702	7.81771	5.07903	4.80847e-07	0.000350613	5.94215
acute_cd8	OLINK_LRIG1	PRDM1	OLINK_LRIG1	0.208288	0.127503	0.289072	7.60078	5.06169	5.25114e-07	0.000363746	5.86184
acute_cd8	OLINK_LRIG1	SCAND1	OLINK_LRIG1	0.0815014	0.049355	0.113648	9.15857	4.97729	8.0306e-07	0.00052979	5.47469
acute_cd8	OLINK_LRIG1	MT-CO3	OLINK_LRIG1	-0.188581	-0.263569	-0.113593	12.1836	-4.93704	9.81236e-07	0.000617911	5.29221
acute_cd8	OLINK_LRIG1	PGPEP1	OLINK_LRIG1	0.160788	0.0961642	0.225412	5.23326	4.88451	1.27188e-06	0.000766113	5.05611
acute_cd8	OLINK_LRIG1	TMBIM6	OLINK_LRIG1	0.0872446	0.0520254	0.122464	9.82621	4.86317	1.41226e-06	0.000815228	4.96088
acute_cd8	OLINK_LRIG1	BAX	OLINK_LRIG1	0.0960366	0.057047	0.135026	8.94249	4.83558	1.61599e-06	0.000863149	4.83834
acute_cd8	OLINK_LRMP	KLF6	OLINK_LRMP	0.142976	0.0931939	0.192758	9.74748	5.63831	2.44515e-08	0.000338751	8.60832
acute_cd8	OLINK_LRMP	TUBA1A	OLINK_LRMP	0.090377	0.057343	0.123411	8.36428	5.37103	1.04992e-07	0.000727279	7.28505
acute_cd8	OLINK_LRMP	TAGLN2	OLINK_LRMP	0.0731995	0.0448441	0.101555	10.3983	5.06795	5.08688e-07	0.00234912	5.8563
acute_cd8	OLINK_LRMP	MRPL10	OLINK_LRMP	0.0945041	0.0570505	0.131958	7.94861	4.95356	9.03932e-07	0.00313077	5.33702
acute_cd8	OLINK_LRMP	CFAP20	OLINK_LRMP	0.156204	0.0934503	0.218957	5.78205	4.88668	1.25833e-06	0.00348659	5.03859
acute_cd8	OLINK_LRMP	DDIT4	OLINK_LRMP	-0.157758	-0.222367	-0.0931489	9.72325	-4.79357	1.9816e-06	0.00457553	4.62934
acute_cd8	OLINK_LRMP	TAGAP	OLINK_LRMP	0.117613	0.0679529	0.167272	7.42065	4.64954	3.94071e-06	0.00779922	4.01087
acute_cd8	OLINK_LRMP	ITM2A	OLINK_LRMP	0.125732	0.07137	0.180095	8.76233	4.54056	6.54977e-06	0.0103505	3.55468
acute_cd8	OLINK_LRMP	IGKV3-15	OLINK_LRMP	-0.383872	-0.55263	-0.215114	1.94023	-4.46563	9.23197e-06	0.0103505	3.24696
acute_cd8	OLINK_LRMP	GPI	OLINK_LRMP	0.0640795	0.0358695	0.0922895	8.31056	4.4594	9.4972e-06	0.0103505	3.22158
acute_cd8	OLINK_LRMP	BAZ1A	OLINK_LRMP	-0.0623803	-0.089934	-0.0348266	7.74059	-4.44455	1.0159e-05	0.0103505	3.16124
acute_cd8	OLINK_LRMP	ZC3HAV1	OLINK_LRMP	-0.0732553	-0.10562	-0.0408906	7.84116	-4.44353	1.0206e-05	0.0103505	3.15711
acute_cd8	OLINK_LRMP	PPP1R15A	OLINK_LRMP	0.18719	0.104128	0.270252	7.78785	4.42427	1.11342e-05	0.0103505	3.07916
acute_cd8	OLINK_LRMP	IFNG	OLINK_LRMP	0.213073	0.118252	0.307894	5.40982	4.41147	1.17955e-05	0.0103505	3.02751
acute_cd8	OLINK_LRMP	JAK2	OLINK_LRMP	-0.166372	-0.240518	-0.0922267	5.18954	-4.4051	1.21382e-05	0.0103505	3.00188
acute_cd8	OLINK_LRMP	HNRNPC	OLINK_LRMP	0.0513692	0.0283739	0.0743645	9.62695	4.38554	1.32511e-05	0.0103505	2.92338
acute_cd8	OLINK_LRMP	TYMP	OLINK_LRMP	-0.177747	-0.257332	-0.0981615	7.34339	-4.38459	1.33078e-05	0.0103505	2.91956
acute_cd8	OLINK_LRMP	MIDN	OLINK_LRMP	-0.119235	-0.172651	-0.0658197	6.60996	-4.38225	1.3448e-05	0.0103505	2.91019
acute_cd8	OLINK_LRMP	TNFSF13	OLINK_LRMP	-0.198949	-0.288894	-0.109005	1.24902	-4.34241	1.60611e-05	0.0117111	2.75139
acute_cd8	OLINK_LRMP	HMGB2	OLINK_LRMP	0.131461	0.0704488	0.192473	9.34224	4.23001	2.63049e-05	0.0182214	2.31084
acute_cd8	OLINK_LRMP	ZFAND5	OLINK_LRMP	-0.0852776	-0.125207	-0.0453482	6.78646	-4.19279	3.08977e-05	0.0203837	2.16735
acute_cd8	OLINK_LRMP	GPR183	OLINK_LRMP	0.163323	0.0864907	0.240155	6.01586	4.17315	3.36186e-05	0.0204143	2.09215
acute_cd8	OLINK_LRMP	TMED5	OLINK_LRMP	-0.0702769	-0.103352	-0.0372015	7.22778	-4.17127	3.38912e-05	0.0204143	2.08495
acute_cd8	OLINK_LRMP	HIST1H1E	OLINK_LRMP	0.141306	0.0745483	0.208064	8.98898	4.15545	3.62654e-05	0.0209342	2.02464
acute_cd8	OLINK_LRMP	ID2	OLINK_LRMP	-0.112988	-0.166516	-0.0594609	8.91287	-4.14398	3.8085e-05	0.0211052	1.98105
acute_cd8	OLINK_LRP11	PPIG	OLINK_LRP11	-0.0725991	-0.102516	-0.0426825	8.17779	-4.76408	2.28448e-06	0.0316492	4.13467
acute_cd8	OLINK_LRP11	CD69	OLINK_LRP11	0.174312	0.0895395	0.259085	9.64083	4.03676	5.98518e-05	0.218304	1.41378
acute_cd8	OLINK_LRP11	H3F3B	OLINK_LRP11	0.0902305	0.0455854	0.134876	12.3265	3.96771	7.96427e-05	0.218304	1.17763
acute_cd8	OLINK_LRP11	KLF6	OLINK_LRP11	0.158395	0.0797418	0.237048	9.74748	3.95353	8.44097e-05	0.218304	1.12963
acute_cd8	OLINK_LRP11	SMARCD3	OLINK_LRP11	-0.289159	-0.43296	-0.145358	1.72585	-3.94762	8.64748e-05	0.218304	1.10967
acute_cd8	OLINK_LRP11	ERAP2	OLINK_LRP11	0.302223	0.151088	0.453357	6.64926	3.92575	9.4545e-05	0.218304	1.03603
acute_cd8	OLINK_LRP11	MED4	OLINK_LRP11	-0.0629044	-0.0951485	-0.0306603	7.33797	-3.82993	0.000139064	0.223805	0.718029
acute_cd8	OLINK_LRP11	SDAD1	OLINK_LRP11	-0.100138	-0.152528	-0.0477472	6.98321	-3.75237	0.000188908	0.223805	0.466134
acute_cd8	OLINK_LRP11	ATF3	OLINK_LRP11	0.345926	0.163946	0.527907	3.16162	3.73181	0.000204704	0.223805	0.40019
acute_cd8	OLINK_LRP11	ACTR2	OLINK_LRP11	-0.0744147	-0.114026	-0.0348035	8.69225	-3.68808	0.000242521	0.223805	0.261099
acute_cd8	OLINK_LRP11	SRSF11	OLINK_LRP11	-0.0570507	-0.0874196	-0.0266817	8.76515	-3.68801	0.000242595	0.223805	0.260849
acute_cd8	OLINK_LRP11	CD68	OLINK_LRP11	-0.281523	-0.432047	-0.131	3.87587	-3.67172	0.000258294	0.223805	0.209447
acute_cd8	OLINK_LRP11	CD8B2	OLINK_LRP11	-0.397091	-0.610427	-0.183756	3.09976	-3.65416	0.000276288	0.223805	0.154268
acute_cd8	OLINK_LRP11	KCNK6	OLINK_LRP11	-0.26288	-0.404547	-0.121213	3.17351	-3.64292	0.000288417	0.223805	0.11908
acute_cd8	OLINK_LRP11	CCL23	OLINK_LRP11	-0.274551	-0.422724	-0.126378	1.33338	-3.63759	0.000294343	0.223805	0.102425
acute_cd8	OLINK_LRP11	AC027097.2	OLINK_LRP11	-0.210908	-0.324874	-0.0969419	0.862599	-3.6331	0.000299417	0.223805	0.0884325
acute_cd8	OLINK_LRP11	TRAPPC2L	OLINK_LRP11	-0.0706757	-0.109213	-0.0321382	7.62392	-3.60037	0.000339012	0.223805	-0.013191
acute_cd8	OLINK_LRP11	ELK3	OLINK_LRP11	-0.217536	-0.337138	-0.097933	4.54898	-3.57067	0.000379127	0.223805	-0.104611
acute_cd8	OLINK_LRP11	TOPBP1	OLINK_LRP11	-0.0969551	-0.1503	-0.0436099	6.16749	-3.56809	0.000382815	0.223805	-0.112519
acute_cd8	OLINK_LRP11	MARCH5	OLINK_LRP11	0.122217	0.0546739	0.18976	6.056	3.55231	0.000406113	0.223805	-0.160777
acute_cd8	OLINK_LRP11	NOL9	OLINK_LRP11	-0.164025	-0.254674	-0.0733755	5.0293	-3.55226	0.000406182	0.223805	-0.160914
acute_cd8	OLINK_LRP11	MS4A4A	OLINK_LRP11	-0.249864	-0.388225	-0.111504	1.01873	-3.54529	0.000416899	0.223805	-0.18218
acute_cd8	OLINK_LRP11	NUCKS1	OLINK_LRP11	-0.0797553	-0.123984	-0.0355264	9.03235	-3.54009	0.00042506	0.223805	-0.198006
acute_cd8	OLINK_LRP11	TAGAP	OLINK_LRP11	0.139624	0.0620207	0.217228	7.42065	3.53216	0.000437796	0.223805	-0.222101
acute_cd8	OLINK_LRP11	SYNCRIP	OLINK_LRP11	-0.0928975	-0.14474	-0.041055	7.52472	-3.51786	0.000461662	0.223805	-0.265409
acute_cd8	OLINK_LRP1	ARNTL	OLINK_LRP1	-0.228215	-0.307048	-0.149382	5.95104	-5.68324	1.90258e-08	0.000263584	8.78394
acute_cd8	OLINK_LRP1	ZCCHC2	OLINK_LRP1	-0.34585	-0.473319	-0.21838	4.81567	-5.32649	1.33054e-07	0.000837802	7.02982
acute_cd8	OLINK_LRP1	MAPKAPK2	OLINK_LRP1	-0.221227	-0.304304	-0.13815	5.95837	-5.22778	2.23536e-07	0.000837802	6.56296
acute_cd8	OLINK_LRP1	JARID2	OLINK_LRP1	-0.194148	-0.267268	-0.121028	5.95972	-5.21263	2.41895e-07	0.000837802	6.49198
acute_cd8	OLINK_LRP1	GIGYF1	OLINK_LRP1	-0.322063	-0.445525	-0.1986	4.17222	-5.12113	3.87881e-07	0.00107474	6.06759
acute_cd8	OLINK_LRP1	MAD1L1	OLINK_LRP1	0.161348	0.0977958	0.2249	7.47119	4.98418	7.75859e-07	0.00179146	5.44535
acute_cd8	OLINK_LRP1	FBXO33	OLINK_LRP1	-0.268582	-0.375188	-0.161977	5.29609	-4.94604	9.38342e-07	0.00185711	5.27487
acute_cd8	OLINK_LRP1	UBAP1	OLINK_LRP1	-0.176596	-0.248012	-0.10518	5.95692	-4.85451	1.47339e-06	0.00236069	4.87068
acute_cd8	OLINK_LRP1	MTFP1	OLINK_LRP1	-0.190731	-0.267993	-0.113468	6.83564	-4.84631	1.53358e-06	0.00236069	4.83484
acute_cd8	OLINK_LRP1	SIRT6	OLINK_LRP1	-0.183705	-0.259172	-0.108238	5.53798	-4.77887	2.12737e-06	0.00294726	4.542
acute_cd8	OLINK_LRP1	PPIG	OLINK_LRP1	-0.0760913	-0.107602	-0.0445807	8.17779	-4.74066	2.55628e-06	0.00321952	4.37779
acute_cd8	OLINK_LRP1	NUAK1	OLINK_LRP1	-0.441768	-0.625769	-0.257766	2.22946	-4.7134	2.91193e-06	0.00336183	4.26139
acute_cd8	OLINK_LRP1	ZSWIM7	OLINK_LRP1	0.155795	0.0903094	0.221281	6.20123	4.67054	3.56892e-06	0.00380338	4.07967
acute_cd8	OLINK_LRP1	NFATC2	OLINK_LRP1	-0.190967	-0.271877	-0.110057	7.23818	-4.6336	4.24748e-06	0.00396206	3.9243
acute_cd8	OLINK_LRP1	TRBC2	OLINK_LRP1	0.119944	0.0691023	0.170785	10.1221	4.63149	4.2898e-06	0.00396206	3.91546
acute_cd8	OLINK_LRP1	KPNA4	OLINK_LRP1	-0.1863	-0.266021	-0.106578	5.93122	-4.58771	5.26392e-06	0.0045579	3.73292
acute_cd8	OLINK_LRP1	JPX	OLINK_LRP1	-0.166067	-0.238102	-0.094033	6.54688	-4.52589	7.0076e-06	0.00561374	3.47791
acute_cd8	OLINK_LRP1	PRKRIP1	OLINK_LRP1	-0.186311	-0.267418	-0.105204	5.70413	-4.50961	7.55177e-06	0.00561374	3.4113
acute_cd8	OLINK_LRP1	HIBADH	OLINK_LRP1	0.196208	0.110526	0.28189	5.33136	4.49559	8.05282e-06	0.00561374	3.35409
acute_cd8	OLINK_LRP1	PRDX6	OLINK_LRP1	0.0746784	0.042057	0.1073	8.60499	4.4942	8.10414e-06	0.00561374	3.34844
acute_cd8	OLINK_LRP1	RC3H2	OLINK_LRP1	-0.148511	-0.214297	-0.0827245	6.22753	-4.43183	1.07608e-05	0.00703417	3.09614
acute_cd8	OLINK_LRP1	BORCS5	OLINK_LRP1	-0.169376	-0.244546	-0.0942068	5.633	-4.42356	1.11702e-05	0.00703417	3.06293
acute_cd8	OLINK_LRP1	PURA	OLINK_LRP1	-0.239834	-0.347094	-0.132574	5.4558	-4.38968	1.30077e-05	0.00783517	2.92755
acute_cd8	OLINK_LRP1	ATG12	OLINK_LRP1	-0.0778223	-0.112937	-0.0427074	7.39908	-4.35085	1.54701e-05	0.0085926	2.77353
acute_cd8	OLINK_LRP1	MED19	OLINK_LRP1	-0.171278	-0.248571	-0.093985	5.94199	-4.35033	1.55056e-05	0.0085926	2.7715
acute_cd8	OLINK_LRPAP1	LAP3	OLINK_LRPAP1	-0.219555	-0.287934	-0.151177	7.30755	-6.30356	5.00142e-10	3.71437e-06	12.3325
acute_cd8	OLINK_LRPAP1	NFATC2	OLINK_LRPAP1	-0.183626	-0.240918	-0.126334	7.23818	-6.29218	5.36216e-10	3.71437e-06	12.2677
acute_cd8	OLINK_LRPAP1	ARNTL	OLINK_LRPAP1	-0.173062	-0.229465	-0.116659	5.95104	-6.02364	2.68867e-09	1.24163e-05	10.7681
acute_cd8	OLINK_LRPAP1	ASCC2	OLINK_LRPAP1	-0.124855	-0.166011	-0.0836976	6.52369	-5.95555	4.00794e-09	1.38815e-05	10.3972
acute_cd8	OLINK_LRPAP1	SIRT6	OLINK_LRPAP1	-0.156774	-0.21037	-0.103177	5.53798	-5.74242	1.36348e-08	3.77792e-05	9.26097
acute_cd8	OLINK_LRPAP1	CCDC88C	OLINK_LRPAP1	-0.129475	-0.174356	-0.0845941	7.07404	-5.66351	2.12467e-08	4.90586e-05	8.84983
acute_cd8	OLINK_LRPAP1	ABI1	OLINK_LRPAP1	-0.117202	-0.158198	-0.0762047	7.15108	-5.61233	2.82484e-08	5.59077e-05	8.58597
acute_cd8	OLINK_LRPAP1	N4BP1	OLINK_LRPAP1	-0.239911	-0.325242	-0.15458	5.54817	-5.51953	4.70793e-08	7.87319e-05	8.11311
acute_cd8	OLINK_LRPAP1	ZBP1	OLINK_LRPAP1	-0.185374	-0.251872	-0.118876	7.50996	-5.4727	6.07532e-08	7.87319e-05	7.87722
acute_cd8	OLINK_LRPAP1	NSUN6	OLINK_LRPAP1	-0.199245	-0.270721	-0.12777	5.08191	-5.4726	6.07845e-08	7.87319e-05	7.87674
acute_cd8	OLINK_LRPAP1	ARAP2	OLINK_LRPAP1	-0.13166	-0.178935	-0.0843849	6.79262	-5.46743	6.25127e-08	7.87319e-05	7.85081
acute_cd8	OLINK_LRPAP1	IFIH1	OLINK_LRPAP1	-0.287663	-0.391688	-0.183638	4.68439	-5.42884	7.70055e-08	8.4521e-05	7.65801
acute_cd8	OLINK_LRPAP1	ACTR10	OLINK_LRPAP1	-0.114649	-0.15615	-0.0731477	6.77456	-5.42336	7.93109e-08	8.4521e-05	7.63074
acute_cd8	OLINK_LRPAP1	TAPBPL	OLINK_LRPAP1	-0.139895	-0.19132	-0.0884703	6.59291	-5.3406	1.23455e-07	0.000122167	7.22184
acute_cd8	OLINK_LRPAP1	JARID2	OLINK_LRPAP1	-0.141001	-0.193227	-0.0887758	5.95972	-5.3003	1.5281e-07	0.000129919	7.02485
acute_cd8	OLINK_LRPAP1	PUS7L	OLINK_LRPAP1	-0.140684	-0.192818	-0.0885504	5.97344	-5.29769	1.54931e-07	0.000129919	7.01212
acute_cd8	OLINK_LRPAP1	FTX	OLINK_LRPAP1	-0.225001	-0.30886	-0.141142	4.20003	-5.2674	1.81695e-07	0.000129919	6.86503
acute_cd8	OLINK_LRPAP1	SEC24C	OLINK_LRPAP1	-0.139087	-0.190932	-0.0872423	5.81393	-5.26674	1.8233e-07	0.000129919	6.86181
acute_cd8	OLINK_LRPAP1	EIF4B	OLINK_LRPAP1	0.0877481	0.0549232	0.120573	8.59998	5.248	2.01136e-07	0.000129919	6.77122
acute_cd8	OLINK_LRPAP1	ZCCHC2	OLINK_LRPAP1	-0.244129	-0.335496	-0.152762	4.81567	-5.24555	2.03735e-07	0.000129919	6.75938
acute_cd8	OLINK_LRPAP1	PABPC1	OLINK_LRPAP1	0.0874718	0.0547327	0.120211	10.6388	5.2452	2.0411e-07	0.000129919	6.75768
acute_cd8	OLINK_LRPAP1	JAK2	OLINK_LRPAP1	-0.231874	-0.318695	-0.145054	5.18954	-5.24314	2.0631e-07	0.000129919	6.74779
acute_cd8	OLINK_LRPAP1	MZF1	OLINK_LRPAP1	-0.207462	-0.285571	-0.129353	4.66634	-5.21431	2.39789e-07	0.000144437	6.60906
acute_cd8	OLINK_LRPAP1	EPSTI1	OLINK_LRPAP1	-0.312714	-0.431213	-0.194215	6.68563	-5.18074	2.85396e-07	0.000164745	6.44849
acute_cd8	OLINK_LRPAP1	KPNA4	OLINK_LRPAP1	-0.149642	-0.206534	-0.0927505	5.93122	-5.16376	3.11559e-07	0.000172654	6.36762
acute_cd8	OLINK_LRRC25	CNN3	OLINK_LRRC25	-0.304946	-0.445116	-0.164776	0.751897	-4.27099	2.20029e-05	0.276368	1.73856
acute_cd8	OLINK_LRRC25	DSEL	OLINK_LRRC25	-0.44518	-0.657911	-0.232449	3.00635	-4.10832	4.43131e-05	0.276368	1.21408
acute_cd8	OLINK_LRRC25	MT-ND2	OLINK_LRRC25	-0.136303	-0.202934	-0.069673	10.8286	-4.01601	6.52454e-05	0.276368	0.924992
acute_cd8	OLINK_LRRC25	HPCAL4	OLINK_LRRC25	-0.267648	-0.401942	-0.133354	0.734727	-3.91262	9.97294e-05	0.276368	0.608616
acute_cd8	OLINK_LRRC25	NPTXR	OLINK_LRRC25	-0.335602	-0.503994	-0.16721	1.48672	-3.91258	9.97429e-05	0.276368	0.608514
acute_cd8	OLINK_LRRC25	MS4A4A	OLINK_LRRC25	-0.310062	-0.473259	-0.146865	1.01873	-3.72989	0.00020624	0.422243	0.0687087
acute_cd8	OLINK_LRRC25	SDAD1	OLINK_LRRC25	-0.115359	-0.1772	-0.053518	6.98321	-3.66214	0.000267967	0.422243	-0.125205
acute_cd8	OLINK_LRRC25	AC009041.2	OLINK_LRRC25	-0.295303	-0.453773	-0.136832	0.959533	-3.6583	0.000271942	0.422243	-0.1361
acute_cd8	OLINK_LRRC25	STX3	OLINK_LRRC25	-0.309235	-0.475285	-0.143186	3.44812	-3.65604	0.000274302	0.422243	-0.142494
acute_cd8	OLINK_LRRC25	CREB3L3	OLINK_LRRC25	0.284208	0.126565	0.441852	0.932551	3.53933	0.000426266	0.496578	-0.46806
acute_cd8	OLINK_LRRC25	TIMP1	OLINK_LRRC25	-0.145341	-0.22657	-0.0641111	7.58438	-3.51264	0.00047067	0.496578	-0.541083
acute_cd8	OLINK_LRRC25	TRABD2A	OLINK_LRRC25	-0.255684	-0.399013	-0.112355	4.69998	-3.50211	0.000489338	0.496578	-0.569728
acute_cd8	OLINK_LRRC25	CTLA4	OLINK_LRRC25	0.383842	0.167305	0.60038	4.02517	3.48	0.000530838	0.496578	-0.629648
acute_cd8	OLINK_LRRC25	RAB32	OLINK_LRRC25	-0.305236	-0.479132	-0.13134	1.30278	-3.44593	0.000601279	0.496578	-0.72128
acute_cd8	OLINK_LRRC25	ABCA1	OLINK_LRRC25	-0.303299	-0.476328	-0.130271	1.44113	-3.44123	0.000611653	0.496578	-0.733852
acute_cd8	OLINK_LRRC25	HLA-DQB1	OLINK_LRRC25	0.275463	0.117775	0.433151	7.07745	3.42945	0.000638381	0.496578	-0.765276
acute_cd8	OLINK_LRRC25	SCARB2	OLINK_LRRC25	-0.231713	-0.365774	-0.0976529	4.66122	-3.39321	0.000727626	0.496578	-0.861336
acute_cd8	OLINK_LRRC25	ZBTB18	OLINK_LRRC25	-0.298726	-0.472537	-0.124915	1.94219	-3.37409	0.000779264	0.496578	-0.911619
acute_cd8	OLINK_LRRC25	RGL1	OLINK_LRRC25	-0.21828	-0.345648	-0.090912	0.722747	-3.36445	0.000806574	0.496578	-0.936868
acute_cd8	OLINK_LRRC25	MT-ND1	OLINK_LRRC25	-0.114155	-0.180873	-0.047437	11.0692	-3.35901	0.000822352	0.496578	-0.951066
acute_cd8	OLINK_LRRC25	ESF1	OLINK_LRRC25	-0.101812	-0.161555	-0.0420683	6.44528	-3.34555	0.000862697	0.496578	-0.986152
acute_cd8	OLINK_LRRC25	GLT1D1	OLINK_LRRC25	-0.254598	-0.404128	-0.105068	0.809647	-3.34263	0.000871702	0.496578	-0.993757
acute_cd8	OLINK_LRRC25	SON	OLINK_LRRC25	-0.0725587	-0.115218	-0.0298996	9.96666	-3.33917	0.000882462	0.496578	-1.00274
acute_cd8	OLINK_LRRC25	ADAM12	OLINK_LRRC25	-0.271051	-0.430565	-0.111536	0.843663	-3.33588	0.000892817	0.496578	-1.01128
acute_cd8	OLINK_LRRC25	MNDA	OLINK_LRRC25	-0.392662	-0.623921	-0.161402	4.28123	-3.33334	0.000900881	0.496578	-1.01787
acute_cd8	OLINK_LRRN1	ISG20	OLINK_LRRN1	0.421043	0.316223	0.525864	9.70624	7.8857	1.12493e-14	1.55848e-10	22.5232
acute_cd8	OLINK_LRRN1	IRF7	OLINK_LRRN1	0.628775	0.450053	0.807498	7.59875	6.90679	1.07033e-11	7.41418e-08	16.0324
acute_cd8	OLINK_LRRN1	COX8A	OLINK_LRRN1	-0.144659	-0.187052	-0.102265	10.0897	-6.69897	4.16165e-11	1.78828e-07	14.7505
acute_cd8	OLINK_LRRN1	TRIM22	OLINK_LRRN1	0.37001	0.261031	0.478989	8.31246	6.66547	5.16321e-11	1.78828e-07	14.547
acute_cd8	OLINK_LRRN1	CFL1	OLINK_LRRN1	-0.118934	-0.154375	-0.0834925	12.3312	-6.58806	8.46808e-11	2.34634e-07	14.0804
acute_cd8	OLINK_LRRN1	IFITM1	OLINK_LRRN1	0.258268	0.180297	0.336239	13.0173	6.50275	1.45242e-10	3.35364e-07	13.5718
acute_cd8	OLINK_LRRN1	HELZ2	OLINK_LRRN1	0.495365	0.343435	0.647295	5.4522	6.40092	2.74408e-10	5.43092e-07	12.9724
acute_cd8	OLINK_LRRN1	CALM3	OLINK_LRRN1	-0.150104	-0.196654	-0.103553	9.14042	-6.33034	4.24347e-10	6.53343e-07	12.5619
acute_cd8	OLINK_LRRN1	DDX60L	OLINK_LRRN1	0.408201	0.281608	0.534794	6.00786	6.33031	4.24432e-10	6.53343e-07	12.5617
acute_cd8	OLINK_LRRN1	SAMD9	OLINK_LRRN1	0.401531	0.276507	0.526555	7.17283	6.305	4.9573e-10	6.86784e-07	12.4156
acute_cd8	OLINK_LRRN1	GAPDH	OLINK_LRRN1	-0.220648	-0.289572	-0.151724	12.3619	-6.2848	5.60946e-10	7.06486e-07	12.2992
acute_cd8	OLINK_LRRN1	SP100	OLINK_LRRN1	0.247812	0.16991	0.325714	8.89921	6.24502	7.14796e-10	8.17984e-07	12.0711
acute_cd8	OLINK_LRRN1	NUDT1	OLINK_LRRN1	-0.239126	-0.314532	-0.16372	7.42611	-6.22559	8.04273e-10	8.17984e-07	11.9602
acute_cd8	OLINK_LRRN1	MX1	OLINK_LRRN1	0.618825	0.423542	0.814107	7.53907	6.22107	8.26604e-10	8.17984e-07	11.9344
acute_cd8	OLINK_LRRN1	ISG15	OLINK_LRRN1	0.537212	0.366741	0.707683	9.11909	6.18665	1.01767e-09	8.84464e-07	11.7388
acute_cd8	OLINK_LRRN1	NUB1	OLINK_LRRN1	0.177299	0.121032	0.233566	7.4678	6.18604	1.02147e-09	8.84464e-07	11.7353
acute_cd8	OLINK_LRRN1	LAMP3	OLINK_LRRN1	0.627606	0.426119	0.829094	1.78036	6.11505	1.56364e-09	1.25211e-06	11.3349
acute_cd8	OLINK_LRRN1	MX2	OLINK_LRRN1	0.542467	0.368124	0.716811	6.34944	6.10841	1.62682e-09	1.25211e-06	11.2977
acute_cd8	OLINK_LRRN1	XAF1	OLINK_LRRN1	0.530054	0.35816	0.701949	8.15784	6.05368	2.25174e-09	1.64188e-06	10.9922
acute_cd8	OLINK_LRRN1	C19orf66	OLINK_LRRN1	0.230625	0.154069	0.307182	8.09481	5.91405	5.10247e-09	3.53448e-06	10.2239
acute_cd8	OLINK_LRRN1	ADAR	OLINK_LRRN1	0.226223	0.150796	0.301649	8.30425	5.88806	5.93074e-09	3.7385e-06	10.0827
acute_cd8	OLINK_LRRN1	TK1	OLINK_LRRN1	-0.65767	-0.877173	-0.438166	5.75305	-5.88203	6.14103e-09	3.7385e-06	10.05
acute_cd8	OLINK_LRRN1	BIRC5	OLINK_LRRN1	-0.781482	-1.04266	-0.520305	5.10499	-5.87414	6.42692e-09	3.7385e-06	10.0073
acute_cd8	OLINK_LRRN1	PPM1K	OLINK_LRRN1	0.311502	0.207327	0.415676	7.07321	5.87029	6.57099e-09	3.7385e-06	9.98653
acute_cd8	OLINK_LRRN1	LDHA	OLINK_LRRN1	-0.19753	-0.26364	-0.131419	9.79906	-5.86572	6.74624e-09	3.7385e-06	9.96184
acute_cd8	OLINK_LSM1	B3GAT3	OLINK_LSM1	-0.145675	-0.21371	-0.0776405	7.13993	-4.20354	2.94984e-05	0.328212	1.61884
acute_cd8	OLINK_LSM1	GCLM	OLINK_LSM1	-0.259421	-0.38661	-0.132231	5.41131	-4.00418	6.8523e-05	0.328212	0.975645
acute_cd8	OLINK_LSM1	SMPD1	OLINK_LSM1	-0.197868	-0.296282	-0.0994536	6.26779	-3.94709	8.66629e-05	0.328212	0.796914
acute_cd8	OLINK_LSM1	TOMM70	OLINK_LSM1	-0.19972	-0.301331	-0.0981093	5.69843	-3.85871	0.000123952	0.328212	0.525026
acute_cd8	OLINK_LSM1	GHDC	OLINK_LSM1	-0.284484	-0.430874	-0.138095	4.68203	-3.81514	0.000147493	0.328212	0.393136
acute_cd8	OLINK_LSM1	MTRNR2L12	OLINK_LSM1	0.282458	0.135507	0.429409	11.8395	3.77348	0.000173887	0.328212	0.268402
acute_cd8	OLINK_LSM1	CUL4A	OLINK_LSM1	-0.15421	-0.235484	-0.0729363	6.5061	-3.72497	0.000210231	0.328212	0.124761
acute_cd8	OLINK_LSM1	ZNF429	OLINK_LSM1	-0.218912	-0.334472	-0.103352	4.92244	-3.71896	0.000215197	0.328212	0.107106
acute_cd8	OLINK_LSM1	WAC-AS1	OLINK_LSM1	-0.273974	-0.419889	-0.128058	5.73552	-3.68611	0.000244377	0.328212	0.0109997
acute_cd8	OLINK_LSM1	SLC35A4	OLINK_LSM1	-0.243794	-0.37381	-0.113778	6.06526	-3.68117	0.000249073	0.328212	-0.00337929
acute_cd8	OLINK_LSM1	POC1B-AS1	OLINK_LSM1	-0.335504	-0.516682	-0.154326	2.38055	-3.6354	0.000296813	0.328212	-0.135751
acute_cd8	OLINK_LSM1	CCDC65	OLINK_LSM1	-0.299685	-0.461532	-0.137838	4.49067	-3.63514	0.000297101	0.328212	-0.136485
acute_cd8	OLINK_LSM1	GNPTG	OLINK_LSM1	-0.165243	-0.254717	-0.0757701	6.95011	-3.62569	0.00030798	0.328212	-0.163609
acute_cd8	OLINK_LSM1	FKBP8	OLINK_LSM1	-0.162528	-0.251202	-0.0738536	8.79502	-3.59825	0.00034174	0.338177	-0.242023
acute_cd8	OLINK_LSM1	CISD3	OLINK_LSM1	-0.208609	-0.323109	-0.0941086	7.95838	-3.57673	0.000370594	0.340123	-0.303082
acute_cd8	OLINK_LSM1	TRAV17	OLINK_LSM1	-0.544324	-0.846984	-0.241663	4.8989	-3.53071	0.000440153	0.340123	-0.432526
acute_cd8	OLINK_LSM1	ITGB7	OLINK_LSM1	-0.192149	-0.299151	-0.085147	8.54662	-3.52539	0.000448947	0.340123	-0.4474
acute_cd8	OLINK_LSM1	IGSF8	OLINK_LSM1	-0.213637	-0.332634	-0.0946395	6.2405	-3.52452	0.000450395	0.340123	-0.449821
acute_cd8	OLINK_LSM1	CDC26	OLINK_LSM1	-0.134608	-0.209952	-0.0592636	7.15711	-3.50737	0.000479937	0.340123	-0.497573
acute_cd8	OLINK_LSM1	GSTM1	OLINK_LSM1	0.939001	0.411013	1.46699	3.90102	3.49142	0.000509016	0.340123	-0.541762
acute_cd8	OLINK_LSM1	RPAIN	OLINK_LSM1	-0.118131	-0.184673	-0.0515892	7.03229	-3.48522	0.000520766	0.340123	-0.5589
acute_cd8	OLINK_LSM1	AC000032.1	OLINK_LSM1	0.350334	0.151871	0.548797	0.940152	3.46547	0.00055988	0.340123	-0.613262
acute_cd8	OLINK_LSM1	PEX1	OLINK_LSM1	-0.215664	-0.337988	-0.0933387	4.88905	-3.46117	0.000568766	0.340123	-0.625077
acute_cd8	OLINK_LSM1	AC009948.1	OLINK_LSM1	-0.311812	-0.489671	-0.133953	2.58301	-3.44173	0.000610541	0.340123	-0.678236
acute_cd8	OLINK_LSM1	RUNX1	OLINK_LSM1	-0.174897	-0.274701	-0.0750928	5.98195	-3.44028	0.000613764	0.340123	-0.682183
acute_cd8	OLINK_LSP1	FPGS	OLINK_LSP1	-0.230946	-0.303552	-0.158341	6.62863	-6.24458	7.16721e-10	9.92945e-06	11.9543
acute_cd8	OLINK_LSP1	UCHL3	OLINK_LSP1	-0.234674	-0.31308	-0.156268	5.95477	-5.87592	6.36135e-09	3.86722e-05	9.93559
acute_cd8	OLINK_LSP1	FAF1	OLINK_LSP1	-0.253668	-0.339657	-0.16768	5.02969	-5.79142	1.03245e-08	3.86722e-05	9.48858
acute_cd8	OLINK_LSP1	JAK2	OLINK_LSP1	-0.305269	-0.409622	-0.200916	5.18954	-5.74298	1.35915e-08	3.86722e-05	9.23495
acute_cd8	OLINK_LSP1	WDR60	OLINK_LSP1	-0.292374	-0.392401	-0.192347	5.14724	-5.73829	1.39571e-08	3.86722e-05	9.21047
acute_cd8	OLINK_LSP1	TACO1	OLINK_LSP1	-0.262227	-0.35586	-0.168593	5.44756	-5.49799	5.29485e-08	0.000114806	7.98202
acute_cd8	OLINK_LSP1	LINC00921	OLINK_LSP1	-0.354356	-0.481396	-0.227316	2.59884	-5.47596	5.96854e-08	0.000114806	7.8718
acute_cd8	OLINK_LSP1	FAAP100	OLINK_LSP1	-0.292373	-0.397564	-0.187183	4.45253	-5.45658	6.62946e-08	0.000114806	7.77518
acute_cd8	OLINK_LSP1	DNPEP	OLINK_LSP1	-0.157113	-0.214408	-0.0998183	6.78134	-5.38339	9.8279e-08	0.000151284	7.41313
acute_cd8	OLINK_LSP1	PKD1	OLINK_LSP1	-0.251593	-0.343793	-0.159393	4.28079	-5.35707	1.13102e-07	0.000156691	7.28401
acute_cd8	OLINK_LSP1	TYMP	OLINK_LSP1	-0.303414	-0.416319	-0.190508	7.34339	-5.27572	1.73926e-07	0.000219051	6.88869
acute_cd8	OLINK_LSP1	AL138963.3	OLINK_LSP1	0.304642	0.190165	0.419119	7.4829	5.22434	2.27582e-07	0.000253514	6.64187
acute_cd8	OLINK_LSP1	AC016831.7	OLINK_LSP1	0.17648	0.109894	0.243066	7.29068	5.20324	2.53978e-07	0.000253514	6.54118
acute_cd8	OLINK_LSP1	VARS	OLINK_LSP1	-0.287899	-0.396684	-0.179115	4.53708	-5.19558	2.64282e-07	0.000253514	6.50469
acute_cd8	OLINK_LSP1	NFATC2IP	OLINK_LSP1	-0.13104	-0.180624	-0.0814558	6.45943	-5.18827	2.74484e-07	0.000253514	6.46995
acute_cd8	OLINK_LSP1	SCRIB	OLINK_LSP1	-0.314915	-0.435102	-0.194727	3.74856	-5.14391	3.45091e-07	0.000288181	6.26001
acute_cd8	OLINK_LSP1	MPND	OLINK_LSP1	-0.344969	-0.476749	-0.21319	2.67692	-5.13916	3.53622e-07	0.000288181	6.23763
acute_cd8	OLINK_LSP1	GLI4	OLINK_LSP1	-0.327327	-0.454285	-0.20037	4.06377	-5.06156	5.25441e-07	0.000391351	5.87474
acute_cd8	OLINK_LSP1	HACD4	OLINK_LSP1	0.114991	0.0703536	0.159628	7.46209	5.05738	5.36717e-07	0.000391351	5.85529
acute_cd8	OLINK_LSP1	TOR1B	OLINK_LSP1	-0.248963	-0.346845	-0.151081	4.94803	-4.99337	7.40976e-07	0.000474081	5.56003
acute_cd8	OLINK_LSP1	COP1	OLINK_LSP1	-0.243927	-0.33985	-0.148003	5.47197	-4.99224	7.45184e-07	0.000474081	5.55485
acute_cd8	OLINK_LSP1	MIS18A	OLINK_LSP1	-0.286649	-0.399451	-0.173848	4.71408	-4.9888	7.58117e-07	0.000474081	5.53911
acute_cd8	OLINK_LSP1	MCOLN1	OLINK_LSP1	-0.247451	-0.344974	-0.149928	4.26086	-4.98131	7.87056e-07	0.000474081	5.50483
acute_cd8	OLINK_LSP1	CCNH	OLINK_LSP1	0.181831	0.109364	0.254298	7.87771	4.92593	1.03678e-06	0.000598484	5.25276
acute_cd8	OLINK_LSP1	SLC9A3	OLINK_LSP1	-0.271344	-0.380148	-0.16254	4.47186	-4.89594	1.20232e-06	0.000646838	5.11735
acute_cd8	OLINK_LTA4H	DHRS4L2	OLINK_LTA4H	0.269	0.155573	0.382427	5.80217	4.65582	3.82584e-06	0.0530032	3.31805
acute_cd8	OLINK_LTA4H	LAIR2	OLINK_LTA4H	0.616462	0.342121	0.890803	6.83018	4.41139	1.17996e-05	0.0817359	2.43417
acute_cd8	OLINK_LTA4H	OPA1	OLINK_LTA4H	0.162221	0.0869711	0.237471	5.76807	4.23216	2.60612e-05	0.12035	1.81451
acute_cd8	OLINK_LTA4H	OSGIN2	OLINK_LTA4H	0.300594	0.158304	0.442885	3.64463	4.14731	3.75488e-05	0.13005	1.52962
acute_cd8	OLINK_LTA4H	GDE1	OLINK_LTA4H	0.14489	0.0731595	0.21662	6.16748	3.96548	8.0376e-05	0.201403	0.937528
acute_cd8	OLINK_LTA4H	C6orf89	OLINK_LTA4H	0.102755	0.0516267	0.153883	6.56801	3.94551	8.72253e-05	0.201403	0.87405
acute_cd8	OLINK_LTA4H	LRRN3	OLINK_LTA4H	-0.411644	-0.619479	-0.203809	1.40307	-3.88834	0.000110026	0.217757	0.693959
acute_cd8	OLINK_LTA4H	ARPC5L	OLINK_LTA4H	0.102276	0.0497396	0.154813	9.23346	3.82185	0.000143611	0.223118	0.48768
acute_cd8	OLINK_LTA4H	LINC00920	OLINK_LTA4H	-0.403057	-0.612425	-0.193689	1.57504	-3.77934	0.00016992	0.223118	0.357597
acute_cd8	OLINK_LTA4H	VIM	OLINK_LTA4H	0.120251	0.0575412	0.182961	11.5014	3.76455	0.000180098	0.223118	0.312649
acute_cd8	OLINK_LTA4H	PCBP1	OLINK_LTA4H	-0.186413	-0.283724	-0.0891026	7.77349	-3.76077	0.000182788	0.223118	0.301195
acute_cd8	OLINK_LTA4H	FGL2	OLINK_LTA4H	0.345875	0.161635	0.530115	5.21912	3.68549	0.000244957	0.223118	0.0752827
acute_cd8	OLINK_LTA4H	TRGV4	OLINK_LTA4H	0.546916	0.255439	0.838393	5.32971	3.68363	0.000246721	0.223118	0.0697531
acute_cd8	OLINK_LTA4H	GRK6	OLINK_LTA4H	-0.153619	-0.235605	-0.0716329	5.93612	-3.67845	0.000251695	0.223118	0.054369
acute_cd8	OLINK_LTA4H	HLA-DQA1	OLINK_LTA4H	0.35529	0.164739	0.545841	6.25767	3.66044	0.000269725	0.223118	0.00105977
acute_cd8	OLINK_LTA4H	RRM2B	OLINK_LTA4H	0.259765	0.120408	0.399122	4.15083	3.65942	0.000270776	0.223118	-0.00193488
acute_cd8	OLINK_LTA4H	AC027031.2	OLINK_LTA4H	-0.236155	-0.363093	-0.109216	0.645863	-3.65226	0.000278303	0.223118	-0.0230533
acute_cd8	OLINK_LTA4H	PEBP1	OLINK_LTA4H	0.080982	0.0370561	0.124908	8.77003	3.61933	0.000315516	0.223118	-0.119659
acute_cd8	OLINK_LTA4H	RGS9	OLINK_LTA4H	0.207933	0.095128	0.320737	5.67558	3.61873	0.000316237	0.223118	-0.121414
acute_cd8	OLINK_LTA4H	ATP8B3	OLINK_LTA4H	0.326281	0.149035	0.503527	2.42822	3.61389	0.000322098	0.223118	-0.135543
acute_cd8	OLINK_LTA4H	USP16	OLINK_LTA4H	0.0849555	0.038145	0.131766	7.3989	3.56294	0.000390282	0.257475	-0.283137
acute_cd8	OLINK_LTA4H	IL5RA	OLINK_LTA4H	0.407847	0.18121	0.634485	2.19563	3.53286	0.000436653	0.265851	-0.369328
acute_cd8	OLINK_LTA4H	TMF1	OLINK_LTA4H	0.101884	0.0451795	0.158589	7.00246	3.52734	0.0004457	0.265851	-0.385062
acute_cd8	OLINK_LTA4H	BIRC3	OLINK_LTA4H	0.209077	0.0924208	0.325734	5.68177	3.51851	0.000460548	0.265851	-0.4102
acute_cd8	OLINK_LTA4H	RBMX	OLINK_LTA4H	0.0718143	0.0309813	0.112647	8.13646	3.45271	0.000586605	0.316581	-0.595563
acute_cd8	OLINK_LTA	STAT1	OLINK_LTA	0.430814	0.292456	0.569171	7.94805	6.1129	1.58381e-09	2.19421e-05	10.9405
acute_cd8	OLINK_LTA	UBE2L6	OLINK_LTA	0.218515	0.137049	0.299981	8.92437	5.26582	1.83211e-07	0.0012691	6.68695
acute_cd8	OLINK_LTA	FTL	OLINK_LTA	-0.0917363	-0.12681	-0.0566622	12.292	-5.13471	3.61806e-07	0.00138235	6.08051
acute_cd8	OLINK_LTA	HAPLN3	OLINK_LTA	0.459187	0.282966	0.635408	3.54085	5.11555	3.99118e-07	0.00138235	5.99311
acute_cd8	OLINK_LTA	PSME1	OLINK_LTA	0.0789626	0.0481178	0.109807	10.8887	5.02574	6.29754e-07	0.00174492	5.58726
acute_cd8	OLINK_LTA	PSME2	OLINK_LTA	0.142197	0.0846327	0.199761	10.2876	4.84951	1.50979e-06	0.0034861	4.81044
acute_cd8	OLINK_LTA	RRP7A	OLINK_LTA	0.189635	0.111607	0.267663	6.95408	4.7712	2.20749e-06	0.00436894	4.47351
acute_cd8	OLINK_LTA	ATRAID	OLINK_LTA	-0.0779201	-0.110703	-0.0451367	8.12775	-4.66613	3.64411e-06	0.00630984	4.02953
acute_cd8	OLINK_LTA	GBP2	OLINK_LTA	0.161738	0.0933242	0.230153	7.2704	4.64117	4.09907e-06	0.00630984	3.92543
acute_cd8	OLINK_LTA	SELL	OLINK_LTA	0.204155	0.114789	0.293521	8.91451	4.48487	8.45702e-06	0.00998917	3.2855
acute_cd8	OLINK_LTA	NOSIP	OLINK_LTA	0.150767	0.0847457	0.216789	8.54199	4.48313	8.52465e-06	0.00998917	3.27847
acute_cd8	OLINK_LTA	PTGER2	OLINK_LTA	-0.231347	-0.333111	-0.129583	7.91261	-4.46303	9.34198e-06	0.00998917	3.19769
acute_cd8	OLINK_LTA	CD38	OLINK_LTA	0.331289	0.185403	0.477175	6.98199	4.45814	9.55149e-06	0.00998917	3.17812
acute_cd8	OLINK_LTA	GBP1	OLINK_LTA	0.300777	0.167959	0.433595	7.04647	4.44579	1.0102e-05	0.00998917	3.1287
acute_cd8	OLINK_LTA	AC243829.2	OLINK_LTA	-0.514064	-0.741839	-0.28629	3.13964	-4.43071	1.08155e-05	0.00998917	3.06853
acute_cd8	OLINK_LTA	ZBTB38	OLINK_LTA	-0.161633	-0.233592	-0.0896749	7.73731	-4.4097	1.18895e-05	0.0100311	2.98508
acute_cd8	OLINK_LTA	GBP4	OLINK_LTA	0.228887	0.126809	0.330966	6.88735	4.40199	1.23089e-05	0.0100311	2.95452
acute_cd8	OLINK_LTA	LAP3	OLINK_LTA	0.219675	0.120114	0.319236	7.30755	4.33164	1.68464e-05	0.0129661	2.67818
acute_cd8	OLINK_LTA	PDE9A	OLINK_LTA	0.235626	0.128103	0.343149	0.580408	4.30211	1.91933e-05	0.0137055	2.56344
acute_cd8	OLINK_LTA	HCST	OLINK_LTA	-0.0983625	-0.14332	-0.0534046	11.5888	-4.29521	1.97856e-05	0.0137055	2.53671
acute_cd8	OLINK_LTA	DRAP1	OLINK_LTA	0.116747	0.0623279	0.171166	9.45203	4.21167	2.84798e-05	0.0187886	2.21665
acute_cd8	OLINK_LTA	CD63	OLINK_LTA	-0.123639	-0.181467	-0.0658103	8.98874	-4.19733	3.02988e-05	0.01908	2.1623
acute_cd8	OLINK_LTA	BCL2L14	OLINK_LTA	0.258832	0.137421	0.380244	0.53607	4.18522	3.19208e-05	0.0192274	2.11654
acute_cd8	OLINK_LTA	PCED1A	OLINK_LTA	-0.178175	-0.263257	-0.0930926	5.39297	-4.11119	4.37784e-05	0.0245954	1.83958
acute_cd8	OLINK_LTA	USP18	OLINK_LTA	0.407845	0.211801	0.60389	5.15677	4.08415	4.90731e-05	0.0245954	1.73958
acute_cd8	OLINK_LTBP2	PRDX6	OLINK_LTBP2	0.0592218	0.0373294	0.0811141	8.60499	5.31067	1.44667e-07	0.00200422	6.95809
acute_cd8	OLINK_LTBP2	ZCCHC2	OLINK_LTBP2	-0.220959	-0.307212	-0.134707	4.81567	-5.02922	6.18795e-07	0.00428639	5.65109
acute_cd8	OLINK_LTBP2	CERK	OLINK_LTBP2	-0.171239	-0.24202	-0.100459	4.94593	-4.74952	2.45001e-06	0.008638	4.41786
acute_cd8	OLINK_LTBP2	ZBTB18	OLINK_LTBP2	-0.249751	-0.353733	-0.145768	1.94219	-4.71527	2.88607e-06	0.008638	4.27138
acute_cd8	OLINK_LTBP2	PLEKHG3	OLINK_LTBP2	-0.204734	-0.290318	-0.119151	5.38204	-4.69637	3.1576e-06	0.008638	4.19101
acute_cd8	OLINK_LTBP2	PPIG	OLINK_LTBP2	-0.0507579	-0.0721388	-0.0293771	8.17779	-4.66057	3.74101e-06	0.008638	4.03952
acute_cd8	OLINK_LTBP2	ARHGEF4	OLINK_LTBP2	-0.164674	-0.234888	-0.094461	0.556773	-4.60433	4.8714e-06	0.0096412	3.80378
acute_cd8	OLINK_LTBP2	HACD2	OLINK_LTBP2	-0.153983	-0.221325	-0.0866414	4.95793	-4.48899	8.29944e-06	0.0139631	3.32871
acute_cd8	OLINK_LTBP2	TMCC1	OLINK_LTBP2	-0.192224	-0.276796	-0.107651	3.89765	-4.4621	9.38156e-06	0.0139631	3.21956
acute_cd8	OLINK_LTBP2	ODF2L	OLINK_LTBP2	-0.0937239	-0.135106	-0.0523419	6.57389	-4.4463	1.00788e-05	0.0139631	3.15575
acute_cd8	OLINK_LTBP2	AC145124.1	OLINK_LTBP2	-0.233486	-0.338928	-0.128043	2.12185	-4.34716	1.57256e-05	0.0168729	2.76013
acute_cd8	OLINK_LTBP2	ZNF117	OLINK_LTBP2	-0.224553	-0.326277	-0.12283	2.28687	-4.33371	1.66929e-05	0.0168729	2.70709
acute_cd8	OLINK_LTBP2	ZBTB44	OLINK_LTBP2	-0.126017	-0.183413	-0.0686217	6.32672	-4.31035	1.85093e-05	0.0168729	2.61537
acute_cd8	OLINK_LTBP2	HNRNPC	OLINK_LTBP2	0.055752	0.030311	0.0811929	9.62695	4.30216	1.91888e-05	0.0168729	2.58336
acute_cd8	OLINK_LTBP2	PURA	OLINK_LTBP2	-0.158595	-0.230979	-0.0862112	5.4558	-4.30139	1.92547e-05	0.0168729	2.58031
acute_cd8	OLINK_LTBP2	KIAA2026	OLINK_LTBP2	-0.115701	-0.168542	-0.0628611	5.83246	-4.29867	1.94865e-05	0.0168729	2.56969
acute_cd8	OLINK_LTBP2	PRKCE	OLINK_LTBP2	-0.215259	-0.315144	-0.115374	3.29067	-4.23079	2.6216e-05	0.0213645	2.30654
acute_cd8	OLINK_LTBP2	GPI	OLINK_LTBP2	0.0665736	0.035418	0.0977292	8.31056	4.19495	3.06119e-05	0.023561	2.16916
acute_cd8	OLINK_LTBP2	RAP1GDS1	OLINK_LTBP2	0.0664441	0.0351532	0.097735	6.76037	4.16868	3.42698e-05	0.0248197	2.0692
acute_cd8	OLINK_LTBP2	HEXB	OLINK_LTBP2	-0.0868134	-0.127862	-0.0457646	6.48222	-4.1519	3.68204e-05	0.0248197	2.00565
acute_cd8	OLINK_LTBP2	SIRT1	OLINK_LTBP2	-0.188101	-0.277151	-0.0990512	3.43665	-4.14685	3.76219e-05	0.0248197	1.9866
acute_cd8	OLINK_LTBP2	CLCF1	OLINK_LTBP2	-0.232034	-0.342643	-0.121425	3.51024	-4.11832	4.24763e-05	0.0267485	1.87923
acute_cd8	OLINK_LTBP2	MIDN	OLINK_LTBP2	-0.123853	-0.183366	-0.06434	6.60996	-4.08559	4.87761e-05	0.0282577	1.75697
acute_cd8	OLINK_LTBP2	CACNA2D2	OLINK_LTBP2	-0.224662	-0.332705	-0.11662	3.44578	-4.08222	4.94749e-05	0.0282577	1.7444
acute_cd8	OLINK_LTBP2	FASLG	OLINK_LTBP2	-0.21116	-0.313241	-0.109079	4.74205	-4.06093	5.41016e-05	0.0282577	1.66542
acute_cd8	OLINK_LTBP3	FMN1	OLINK_LTBP3	-0.334305	-0.512347	-0.156263	1.59718	-3.68621	0.000244281	0.999731	0.173269
acute_cd8	OLINK_LTBP3	TUBA4A	OLINK_LTBP3	0.127592	0.0563849	0.198798	8.64655	3.51772	0.000461889	0.999731	-0.33208
acute_cd8	OLINK_LTBP3	EEF1D	OLINK_LTBP3	0.0466281	0.0202827	0.0729736	11.4717	3.47458	0.000541502	0.999731	-0.457814
acute_cd8	OLINK_LTBP3	COL13A1	OLINK_LTBP3	-0.284035	-0.447909	-0.120161	1.28088	-3.40269	0.000703225	0.999731	-0.664043
acute_cd8	OLINK_LTBP3	AC010642.2	OLINK_LTBP3	0.168304	0.0700467	0.266561	5.74956	3.36272	0.000811561	0.999731	-0.776892
acute_cd8	OLINK_LTBP3	IFI6	OLINK_LTBP3	-0.290907	-0.460931	-0.120883	9.14761	-3.35896	0.000822502	0.999731	-0.78743
acute_cd8	OLINK_LTBP3	IL23R	OLINK_LTBP3	-0.22192	-0.351925	-0.0919141	0.731509	-3.35116	0.000845686	0.999731	-0.809301
acute_cd8	OLINK_LTBP3	GSTM1	OLINK_LTBP3	-0.665399	-1.05689	-0.273906	3.90102	-3.33671	0.000890189	0.999731	-0.849637
acute_cd8	OLINK_LTBP3	TRAV1-2	OLINK_LTBP3	-0.369971	-0.590489	-0.149453	4.76739	-3.2937	0.0010359	0.999731	-0.968734
acute_cd8	OLINK_LTBP3	HERC5	OLINK_LTBP3	-0.244429	-0.390279	-0.0985798	6.31318	-3.2901	0.00104906	0.999731	-0.978645
acute_cd8	OLINK_LTBP3	MVB12B	OLINK_LTBP3	0.242595	0.0964216	0.388769	3.98217	3.25817	0.00117264	0.999731	-1.06599
acute_cd8	OLINK_LTBP3	PPIG	OLINK_LTBP3	-0.0480264	-0.0772846	-0.0187681	8.17779	-3.22249	0.0013266	0.999731	-1.16263
acute_cd8	OLINK_LTBP3	COL5A3	OLINK_LTBP3	-0.27219	-0.438675	-0.105705	1.10348	-3.20965	0.00138646	0.999731	-1.19716
acute_cd8	OLINK_LTBP3	CD68	OLINK_LTBP3	-0.238922	-0.385235	-0.0926095	3.87587	-3.20579	0.00140492	0.999731	-1.20751
acute_cd8	OLINK_LTBP3	IMP3	OLINK_LTBP3	-0.078714	-0.127575	-0.0298533	8.08514	-3.16266	0.00162733	0.999731	-1.32237
acute_cd8	OLINK_LTBP3	RNF166	OLINK_LTBP3	0.0872932	0.0330755	0.141511	7.508	3.16082	0.00163751	0.999731	-1.32724
acute_cd8	OLINK_LTBP3	MDS2	OLINK_LTBP3	-0.246858	-0.400365	-0.093351	1.28291	-3.15703	0.00165862	0.999731	-1.33724
acute_cd8	OLINK_LTBP3	SOCS1	OLINK_LTBP3	0.310227	0.115899	0.504555	4.31384	3.13404	0.00179239	0.999731	-1.39776
acute_cd8	OLINK_LTBP3	ZFYVE9	OLINK_LTBP3	0.218844	0.0816528	0.356036	1.18515	3.13162	0.00180704	0.999731	-1.40411
acute_cd8	OLINK_LTBP3	AC022075.1	OLINK_LTBP3	0.211075	0.0781138	0.344035	1.27478	3.11654	0.00190076	0.999731	-1.44352
acute_cd8	OLINK_LTBP3	EIF4B	OLINK_LTBP3	0.0675627	0.0249274	0.110198	8.59998	3.11099	0.0019364	0.999731	-1.458
acute_cd8	OLINK_LTBP3	AC078881.1	OLINK_LTBP3	-0.19901	-0.324939	-0.0730813	1.07601	-3.10249	0.0019921	0.999731	-1.48008
acute_cd8	OLINK_LTBP3	PRDM1	OLINK_LTBP3	0.138875	0.0509398	0.226809	7.60078	3.10043	0.00200581	0.999731	-1.48542
acute_cd8	OLINK_LTBP3	AC005842.1	OLINK_LTBP3	-0.251183	-0.410278	-0.0920885	1.33602	-3.09953	0.00201189	0.999731	-1.48778
acute_cd8	OLINK_LTBP3	TMEM205	OLINK_LTBP3	-0.0706411	-0.115559	-0.0257231	6.24082	-3.08743	0.0020945	0.999731	-1.5191
acute_cd8	OLINK_LTBR	RPS19	OLINK_LTBR	0.0741279	0.0472578	0.100998	13.5067	5.41592	8.25488e-08	0.00104065	7.48071
acute_cd8	OLINK_LTBR	PPIG	OLINK_LTBR	-0.0638816	-0.0875283	-0.0402349	8.17779	-5.30353	1.50231e-07	0.00104065	6.9397
acute_cd8	OLINK_LTBR	EEF1D	OLINK_LTBR	0.0548368	0.0336944	0.0759793	11.4717	5.09187	4.50427e-07	0.00208007	5.94933
acute_cd8	OLINK_LTBR	PALLD	OLINK_LTBR	-0.320549	-0.446407	-0.194692	4.16193	-5.00007	7.16492e-07	0.00248157	5.53141
acute_cd8	OLINK_LTBR	SDAD1	OLINK_LTBR	-0.102319	-0.143532	-0.061106	6.98321	-4.87398	1.33938e-06	0.00257661	4.96893
acute_cd8	OLINK_LTBR	SPN	OLINK_LTBR	-0.131725	-0.184936	-0.0785136	8.4818	-4.85988	1.43517e-06	0.00257661	4.90688
acute_cd8	OLINK_LTBR	TM4SF19	OLINK_LTBR	-0.377003	-0.529479	-0.224527	2.7589	-4.85405	1.4767e-06	0.00257661	4.88125
acute_cd8	OLINK_LTBR	CD69	OLINK_LTBR	0.164724	0.0980818	0.231367	9.64083	4.85251	1.48786e-06	0.00257661	4.87449
acute_cd8	OLINK_LTBR	WDR82	OLINK_LTBR	-0.120717	-0.169975	-0.0714594	6.58819	-4.81121	1.81928e-06	0.00280048	4.69393
acute_cd8	OLINK_LTBR	RPL18A	OLINK_LTBR	0.0556131	0.0327408	0.0784853	13.144	4.77341	2.18416e-06	0.00302593	4.52991
acute_cd8	OLINK_LTBR	HINT1	OLINK_LTBR	0.0726551	0.0414311	0.103879	10.698	4.56812	5.76558e-06	0.00726149	3.66045
acute_cd8	OLINK_LTBR	PRR13	OLINK_LTBR	-0.0546508	-0.0784028	-0.0308989	9.76702	-4.51708	7.29741e-06	0.00842486	3.44983
acute_cd8	OLINK_LTBR	CEP78	OLINK_LTBR	-0.158473	-0.22821	-0.0887373	6.95536	-4.46127	9.4167e-06	0.00938002	3.22213
acute_cd8	OLINK_LTBR	RPLP1	OLINK_LTBR	0.0497379	0.0278437	0.0716322	14.0962	4.45982	9.47887e-06	0.00938002	3.21625
acute_cd8	OLINK_LTBR	CYB561D2	OLINK_LTBR	-0.0915366	-0.132098	-0.0509748	7.1761	-4.43035	1.0833e-05	0.0100054	3.09708
acute_cd8	OLINK_LTBR	MRM2	OLINK_LTBR	-0.190935	-0.276252	-0.105618	4.96758	-4.39351	1.27867e-05	0.0100226	2.94921
acute_cd8	OLINK_LTBR	SCAF11	OLINK_LTBR	-0.0717966	-0.10389	-0.0397033	8.00658	-4.39187	1.28806e-05	0.0100226	2.94268
acute_cd8	OLINK_LTBR	POGLUT1	OLINK_LTBR	-0.175173	-0.253616	-0.0967307	5.14031	-4.38406	1.33394e-05	0.0100226	2.91148
acute_cd8	OLINK_LTBR	NUAK1	OLINK_LTBR	-0.308709	-0.447161	-0.170258	2.22946	-4.37736	1.37455e-05	0.0100226	2.88475
acute_cd8	OLINK_LTBR	PTPN12	OLINK_LTBR	-0.186609	-0.270784	-0.102435	6.14651	-4.35224	1.53741e-05	0.0106497	2.78497
acute_cd8	OLINK_LTBR	TGOLN2	OLINK_LTBR	-0.0750131	-0.109066	-0.0409605	7.84954	-4.32461	1.7379e-05	0.0114652	2.67579
acute_cd8	OLINK_LTBR	LEO1	OLINK_LTBR	-0.200819	-0.29291	-0.108729	5.01565	-4.28104	2.10551e-05	0.013259	2.505
acute_cd8	OLINK_LTBR	MS4A4A	OLINK_LTBR	-0.237531	-0.346849	-0.128212	1.01873	-4.26565	2.25228e-05	0.0135666	2.44506
acute_cd8	OLINK_LTBR	CD68	OLINK_LTBR	-0.257979	-0.377011	-0.138947	3.87587	-4.25481	2.36147e-05	0.0136316	2.40296
acute_cd8	OLINK_LTBR	BOD1L1	OLINK_LTBR	-0.0990071	-0.145083	-0.0529315	6.36958	-4.21848	2.76533e-05	0.0153243	2.26263
acute_cd8	OLINK_LTO1	AFF1	OLINK_LTO1	-0.270932	-0.387293	-0.15457	5.49979	-4.57099	5.68939e-06	0.0600874	1.89306
acute_cd8	OLINK_LTO1	EP400	OLINK_LTO1	-0.216975	-0.313448	-0.120502	5.94138	-4.41535	1.15913e-05	0.0600874	1.42772
acute_cd8	OLINK_LTO1	FUBP1	OLINK_LTO1	-0.218666	-0.31646	-0.120871	6.89512	-4.38962	1.30116e-05	0.0600874	1.35224
acute_cd8	OLINK_LTO1	BLOC1S2	OLINK_LTO1	-0.163499	-0.240544	-0.0864532	7.3271	-4.16608	3.46537e-05	0.120023	0.713859
acute_cd8	OLINK_LTO1	SP140	OLINK_LTO1	-0.223201	-0.332809	-0.113593	6.86989	-3.99774	7.03738e-05	0.194992	0.253826
acute_cd8	OLINK_LTO1	ZMYND11	OLINK_LTO1	-0.222238	-0.334769	-0.109707	5.50086	-3.87709	0.000115127	0.265829	-0.0648495
acute_cd8	OLINK_LTO1	TAF1	OLINK_LTO1	-0.279399	-0.42586	-0.132938	5.19939	-3.74509	0.000194366	0.384677	-0.402918
acute_cd8	OLINK_LTO1	FAM126B	OLINK_LTO1	-0.259369	-0.396627	-0.12211	5.31355	-3.70971	0.000223066	0.386295	-0.491638
acute_cd8	OLINK_LTO1	ZNF415	OLINK_LTO1	-0.348561	-0.534875	-0.162246	0.67662	-3.67275	0.00025727	0.396025	-0.583448
acute_cd8	OLINK_LTO1	RAB27B	OLINK_LTO1	-0.282656	-0.441408	-0.123904	5.34315	-3.49542	0.000501572	0.561335	-1.01181
acute_cd8	OLINK_LTO1	STXBP3	OLINK_LTO1	-0.244841	-0.382508	-0.107174	5.36591	-3.49152	0.000508825	0.561335	-1.02099
acute_cd8	OLINK_LTO1	STRADA	OLINK_LTO1	-0.154975	-0.24222	-0.067731	5.31129	-3.48727	0.000516851	0.561335	-1.03101
acute_cd8	OLINK_LTO1	MARCH7	OLINK_LTO1	-0.214571	-0.335544	-0.0935982	6.31284	-3.48212	0.000526733	0.561335	-1.04312
acute_cd8	OLINK_LTO1	HNRNPH2	OLINK_LTO1	-0.202015	-0.316877	-0.0871537	5.47172	-3.45279	0.000586437	0.580322	-1.11177
acute_cd8	OLINK_LTO1	PRKAG1	OLINK_LTO1	-0.177829	-0.279811	-0.0758467	6.13547	-3.42325	0.000652902	0.60302	-1.18034
acute_cd8	OLINK_LTO1	COMMD1	OLINK_LTO1	-0.143304	-0.226777	-0.059832	6.86135	-3.37037	0.000789705	0.645998	-1.30168
acute_cd8	OLINK_LTO1	FCF1	OLINK_LTO1	-0.24288	-0.385111	-0.10065	5.00047	-3.35244	0.000841838	0.645998	-1.34241
acute_cd8	OLINK_LTO1	BCAN	OLINK_LTO1	-0.281296	-0.446326	-0.116265	0.655622	-3.34625	0.000860569	0.645998	-1.35642
acute_cd8	OLINK_LTO1	RB1	OLINK_LTO1	-0.176294	-0.280057	-0.0725314	6.33517	-3.33547	0.000894114	0.645998	-1.38076
acute_cd8	OLINK_LTO1	ZNF335	OLINK_LTO1	-0.20178	-0.320969	-0.0825915	5.83226	-3.32356	0.000932579	0.645998	-1.40757
acute_cd8	OLINK_LTO1	NMD3	OLINK_LTO1	-0.209777	-0.334913	-0.0846417	5.43723	-3.29107	0.00104547	0.689715	-1.48022
acute_cd8	OLINK_LTO1	MAN2B2	OLINK_LTO1	-0.192757	-0.308209	-0.0773041	5.44885	-3.27768	0.00109562	0.689944	-1.50999
acute_cd8	OLINK_LTO1	BTN2A1	OLINK_LTO1	-0.197741	-0.317027	-0.0784542	5.64897	-3.25436	0.00118826	0.715746	-1.56152
acute_cd8	OLINK_LTO1	LMBR1L	OLINK_LTO1	-0.178556	-0.287767	-0.0693447	5.46291	-3.20972	0.00138608	0.742734	-1.65915
acute_cd8	OLINK_LTO1	CCDC66	OLINK_LTO1	-0.175591	-0.283033	-0.0681483	5.48331	-3.20838	0.00139247	0.742734	-1.66206
acute_cd8	OLINK_LXN	SERTAD1	OLINK_LXN	0.31279	0.260053	0.365527	6.72083	11.6438	6.91896e-29	9.58553e-25	53.8787
acute_cd8	OLINK_LXN	NR4A3	OLINK_LXN	0.46755	0.375479	0.559621	3.37571	9.96927	4.77003e-22	3.3042e-18	38.8061
acute_cd8	OLINK_LXN	ZFP36	OLINK_LXN	0.207539	0.163849	0.251229	10.7333	9.32553	1.25526e-19	5.79681e-16	33.4773
acute_cd8	OLINK_LXN	NR4A2	OLINK_LXN	0.337355	0.261457	0.413254	6.89167	8.726	1.73963e-17	6.02521e-14	28.7662
acute_cd8	OLINK_LXN	SLC2A3	OLINK_LXN	0.129633	0.100224	0.159041	7.67315	8.65358	3.10162e-17	8.59396e-14	28.2141
acute_cd8	OLINK_LXN	SERTAD3	OLINK_LXN	0.203085	0.153711	0.252459	6.48553	8.07492	2.74274e-15	6.33298e-12	23.9383
acute_cd8	OLINK_LXN	JUNB	OLINK_LXN	0.176876	0.133487	0.220265	10.7272	8.00292	4.70773e-15	9.31726e-12	23.4233
acute_cd8	OLINK_LXN	DDIT4	OLINK_LXN	0.163609	0.121996	0.205223	9.72325	7.71849	3.82685e-14	6.62715e-11	21.4272
acute_cd8	OLINK_LXN	IFRD1	OLINK_LXN	0.135928	0.100285	0.17157	6.36647	7.48678	2.0147e-13	3.1013e-10	19.8462
acute_cd8	OLINK_LXN	TENT5C	OLINK_LXN	0.165281	0.120604	0.209957	7.26378	7.26272	9.64851e-13	1.33671e-09	18.3566
acute_cd8	OLINK_LXN	IER2	OLINK_LXN	0.119192	0.0863305	0.152054	9.51949	7.1206	2.55274e-12	3.21506e-09	17.432
acute_cd8	OLINK_LXN	BTG2	OLINK_LXN	0.126716	0.0908976	0.162534	7.03536	6.94527	8.2919e-12	9.573e-09	16.3133
acute_cd8	OLINK_LXN	CSRNP1	OLINK_LXN	0.22874	0.163307	0.294173	5.98067	6.86285	1.43048e-11	1.52446e-08	15.7958
acute_cd8	OLINK_LXN	FOS	OLINK_LXN	0.274939	0.195435	0.354443	8.61835	6.78903	2.32037e-11	2.29617e-08	15.3369
acute_cd8	OLINK_LXN	RGS2	OLINK_LXN	0.16002	0.112697	0.207342	5.85468	6.63841	6.1415e-11	5.67229e-08	14.4141
acute_cd8	OLINK_LXN	TNF	OLINK_LXN	0.220985	0.154988	0.286982	4.05326	6.57351	9.28787e-11	8.04214e-08	14.0222
acute_cd8	OLINK_LXN	PTGER4	OLINK_LXN	0.106897	0.0747937	0.139	6.77902	6.53695	1.17073e-10	9.54076e-08	13.8029
acute_cd8	OLINK_LXN	MIDN	OLINK_LXN	0.115678	0.0806724	0.150684	6.60996	6.48742	1.59928e-10	1.23091e-07	13.5075
acute_cd8	OLINK_LXN	ETV3	OLINK_LXN	0.147361	0.102538	0.192184	5.20427	6.45422	1.96889e-10	1.43563e-07	13.3106
acute_cd8	OLINK_LXN	BHLHE40	OLINK_LXN	0.120777	0.0838697	0.157683	7.72893	6.42445	2.37064e-10	1.64214e-07	13.1348
acute_cd8	OLINK_LXN	KRT86	OLINK_LXN	0.296539	0.204963	0.388115	2.59572	6.35713	3.59798e-10	2.37364e-07	12.74
acute_cd8	OLINK_LXN	TUBA4A	OLINK_LXN	0.0988652	0.0681434	0.129587	8.64655	6.31766	4.58708e-10	2.88861e-07	12.5103
acute_cd8	OLINK_LXN	RGS1	OLINK_LXN	0.203861	0.139528	0.268194	6.07445	6.22098	8.27028e-10	4.98159e-07	11.9529
acute_cd8	OLINK_LXN	ZNF331	OLINK_LXN	0.210075	0.143668	0.276482	6.35496	6.2104	8.81746e-10	5.08988e-07	11.8924
acute_cd8	OLINK_LXN	JMJD6	OLINK_LXN	0.117734	0.0802366	0.155232	6.43193	6.16395	1.1667e-09	6.46538e-07	11.6278
acute_cd8	OLINK_LY6D	CD69	OLINK_LY6D	0.152523	0.0994104	0.205635	9.64083	5.63766	2.4541e-08	0.000339991	8.60529
acute_cd8	OLINK_LY6D	PALLD	OLINK_LY6D	-0.246608	-0.347309	-0.145907	4.16193	-4.80766	1.85089e-06	0.00774417	4.69093
acute_cd8	OLINK_LY6D	PIP4P2	OLINK_LY6D	-0.191575	-0.270419	-0.11273	4.29697	-4.7701	2.2192e-06	0.00774417	4.5275
acute_cd8	OLINK_LY6D	LYAR	OLINK_LY6D	0.0790379	0.0464984	0.111577	9.1167	4.76854	2.23594e-06	0.00774417	4.52073
acute_cd8	OLINK_LY6D	CLDND1	OLINK_LY6D	0.113166	0.0651454	0.161187	7.02892	4.62645	4.39237e-06	0.0121704	3.91347
acute_cd8	OLINK_LY6D	CCL23	OLINK_LY6D	-0.216199	-0.309499	-0.1229	1.33338	-4.5492	6.29351e-06	0.0145317	3.59057
acute_cd8	OLINK_LY6D	C16orf45	OLINK_LY6D	-0.222541	-0.319339	-0.125743	3.07519	-4.5134	7.42186e-06	0.0146889	3.44265
acute_cd8	OLINK_LY6D	PDIA6	OLINK_LY6D	-0.0660865	-0.0951784	-0.0369946	8.82287	-4.45965	9.48639e-06	0.016428	3.22267
acute_cd8	OLINK_LY6D	SPN	OLINK_LY6D	-0.0944828	-0.137436	-0.0515299	8.4818	-4.31838	1.78643e-05	0.0253131	2.65634
acute_cd8	OLINK_LY6D	CCDC112	OLINK_LY6D	-0.165868	-0.241362	-0.0903732	4.63304	-4.31328	1.82713e-05	0.0253131	2.63621
acute_cd8	OLINK_LY6D	PPP2R5C	OLINK_LY6D	0.0626528	0.0339195	0.091386	8.89137	4.28071	2.10859e-05	0.0265567	2.50825
acute_cd8	OLINK_LY6D	TNIK	OLINK_LY6D	-0.084933	-0.124359	-0.0455074	6.68397	-4.2292	2.63981e-05	0.0270835	2.30772
acute_cd8	OLINK_LY6D	C6orf226	OLINK_LY6D	0.0691043	0.0368647	0.101344	6.7211	4.20801	2.89346e-05	0.0270835	2.2259
acute_cd8	OLINK_LY6D	ATL1	OLINK_LY6D	-0.237845	-0.349051	-0.126639	2.78646	-4.19881	3.01068e-05	0.0270835	2.1905
acute_cd8	OLINK_LY6D	SDHA	OLINK_LY6D	-0.0530234	-0.0778904	-0.0281564	7.64443	-4.18605	3.18072e-05	0.0270835	2.14153
acute_cd8	OLINK_LY6D	AKR1B1	OLINK_LY6D	-0.0581458	-0.0854439	-0.0308477	7.57966	-4.18164	3.24155e-05	0.0270835	2.12465
acute_cd8	OLINK_LY6D	SCFD2	OLINK_LY6D	-0.157478	-0.231513	-0.0834432	4.43823	-4.17584	3.32336e-05	0.0270835	2.10243
acute_cd8	OLINK_LY6D	HSP90B1	OLINK_LY6D	-0.0465163	-0.0685024	-0.0245303	9.76721	-4.15354	3.65632e-05	0.0281415	2.01738
acute_cd8	OLINK_LY6D	CTSB	OLINK_LY6D	-0.0921771	-0.13655	-0.0478045	6.61818	-4.0782	5.03178e-05	0.0356251	1.73324
acute_cd8	OLINK_LY6D	TOGARAM2	OLINK_LY6D	-0.172999	-0.256447	-0.0895516	4.29283	-4.06997	5.20887e-05	0.0356251	1.70248
acute_cd8	OLINK_LY6D	LMAN1	OLINK_LY6D	-0.0451217	-0.0669872	-0.0232561	7.5915	-4.05122	5.63456e-05	0.0356251	1.63267
acute_cd8	OLINK_LY6D	SF3A3	OLINK_LY6D	-0.0679209	-0.100843	-0.0349993	7.00377	-4.05026	5.65722e-05	0.0356251	1.6291
acute_cd8	OLINK_LY6D	MDH1	OLINK_LY6D	-0.0547955	-0.0816827	-0.0279082	8.17048	-4.00091	6.94572e-05	0.0410996	1.44688
acute_cd8	OLINK_LY6D	YIPF3	OLINK_LY6D	-0.0673619	-0.100486	-0.034238	6.92306	-3.9924	7.19445e-05	0.0410996	1.41566
acute_cd8	OLINK_LY6D	TOLLIP	OLINK_LY6D	-0.066556	-0.099487	-0.0336251	5.90042	-3.96775	7.96308e-05	0.0410996	1.32561
acute_cd8	OLINK_LY75	PLP2	OLINK_LY75	-0.170195	-0.249543	-0.0908478	7.86447	-4.21089	2.85759e-05	0.123502	1.8198
acute_cd8	OLINK_LY75	TTLL7	OLINK_LY75	-0.343963	-0.504405	-0.183521	1.09024	-4.20875	2.88415e-05	0.123502	1.81246
acute_cd8	OLINK_LY75	ATP5MC1	OLINK_LY75	-0.1097	-0.161804	-0.0575969	8.08238	-4.13335	3.98494e-05	0.123502	1.55627
acute_cd8	OLINK_LY75	AIG1	OLINK_LY75	-0.242712	-0.359365	-0.126059	4.5911	-4.08465	4.8971e-05	0.123502	1.39314
acute_cd8	OLINK_LY75	VPS29	OLINK_LY75	-0.0900544	-0.133421	-0.0466873	8.04935	-4.07666	5.06441e-05	0.123502	1.36657
acute_cd8	OLINK_LY75	IGHV1-3	OLINK_LY75	-0.363528	-0.540461	-0.186596	1.20081	-4.03358	6.06489e-05	0.123502	1.22405
acute_cd8	OLINK_LY75	KCTD21-AS1	OLINK_LY75	-0.322959	-0.480413	-0.165505	1.38795	-4.02674	6.24015e-05	0.123502	1.20155
acute_cd8	OLINK_LY75	DAPL1	OLINK_LY75	-0.302854	-0.453787	-0.151922	1.26853	-3.93922	8.94948e-05	0.144583	0.916947
acute_cd8	OLINK_LY75	AC091153.3	OLINK_LY75	-0.240153	-0.360199	-0.120107	0.543016	-3.92737	9.39258e-05	0.144583	0.878851
acute_cd8	OLINK_LY75	STAT1	OLINK_LY75	0.285354	0.139929	0.430778	7.94805	3.85218	0.000127238	0.176275	0.639796
acute_cd8	OLINK_LY75	MXRA7	OLINK_LY75	-0.315494	-0.480819	-0.150169	4.12068	-3.74639	0.00019338	0.243553	0.310895
acute_cd8	OLINK_LY75	S100A6	OLINK_LY75	-0.0817532	-0.12511	-0.0383962	11.8827	-3.70174	0.000230061	0.265605	0.174702
acute_cd8	OLINK_LY75	NDUFA1	OLINK_LY75	-0.0664192	-0.102143	-0.0306956	9.70626	-3.65005	0.000280666	0.288624	0.0190101
acute_cd8	OLINK_LY75	SPATA33	OLINK_LY75	-0.198928	-0.306217	-0.0916385	4.9026	-3.63998	0.000291666	0.288624	-0.0110686
acute_cd8	OLINK_LY75	LSM14A	OLINK_LY75	0.0549814	0.0249945	0.0849683	8.16035	3.59952	0.000340094	0.313625	-0.131161
acute_cd8	OLINK_LY75	POLR2L	OLINK_LY75	-0.0874208	-0.135376	-0.0394653	9.51637	-3.57879	0.00036774	0.313625	-0.192204
acute_cd8	OLINK_LY75	PALLD	OLINK_LY75	-0.331331	-0.513703	-0.148959	4.16193	-3.56668	0.000384844	0.313625	-0.227696
acute_cd8	OLINK_LY75	ATP5MD	OLINK_LY75	-0.0840015	-0.130439	-0.037564	9.58145	-3.55123	0.00040776	0.313839	-0.272831
acute_cd8	OLINK_LY75	AC009005.1	OLINK_LY75	-0.292304	-0.456076	-0.128533	1.59294	-3.50394	0.000486045	0.327957	-0.409739
acute_cd8	OLINK_LY75	LINC00476	OLINK_LY75	-0.190058	-0.296647	-0.0834689	5.11717	-3.50053	0.000492214	0.327957	-0.419564
acute_cd8	OLINK_LY75	MIF	OLINK_LY75	-0.0809512	-0.126385	-0.0355169	10.5991	-3.49784	0.00049712	0.327957	-0.427289
acute_cd8	OLINK_LY75	TUBB6	OLINK_LY75	-0.293345	-0.458664	-0.128026	1.19003	-3.4835	0.000524063	0.330017	-0.468385
acute_cd8	OLINK_LY75	LINC01353	OLINK_LY75	-0.230599	-0.361537	-0.0996613	0.966114	-3.45743	0.000576585	0.331006	-0.542701
acute_cd8	OLINK_LY75	PAK1	OLINK_LY75	-0.182795	-0.287009	-0.0785803	4.86881	-3.44347	0.000606689	0.331006	-0.582276
acute_cd8	OLINK_LY75	TIMP1	OLINK_LY75	-0.135246	-0.21281	-0.0576814	7.58438	-3.42312	0.00065319	0.331006	-0.639668
acute_cd8	OLINK_LY96	IFI6	OLINK_LY96	-0.798166	-0.993577	-0.602755	9.14761	-8.01872	4.18272e-15	4.36842e-11	23.5484
acute_cd8	OLINK_LY96	SP110	OLINK_LY96	-0.357441	-0.445556	-0.269326	8.25231	-7.96373	6.30637e-15	4.36842e-11	23.1567
acute_cd8	OLINK_LY96	IFI44L	OLINK_LY96	-1.17947	-1.47334	-0.885599	6.9033	-7.8794	1.17841e-14	5.44191e-11	22.5605
acute_cd8	OLINK_LY96	EIF2AK2	OLINK_LY96	-0.554268	-0.694256	-0.41428	7.89915	-7.77301	2.57342e-14	8.91304e-11	21.8159
acute_cd8	OLINK_LY96	XAF1	OLINK_LY96	-0.70495	-0.888146	-0.521754	8.15784	-7.55444	1.24578e-13	3.4518e-10	20.3131
acute_cd8	OLINK_LY96	IRF7	OLINK_LY96	-0.729355	-0.922014	-0.536697	7.59875	-7.4321	2.96359e-13	6.84292e-10	19.4879
acute_cd8	OLINK_LY96	ISG15	OLINK_LY96	-0.688732	-0.871556	-0.505908	9.11909	-7.39568	3.82701e-13	7.09391e-10	19.2445
acute_cd8	OLINK_LY96	IFIT1	OLINK_LY96	-1.27903	-1.619	-0.939066	4.33416	-7.38597	4.09638e-13	7.09391e-10	19.1797
acute_cd8	OLINK_LY96	MX1	OLINK_LY96	-0.781398	-0.990852	-0.571943	7.53907	-7.32391	6.31544e-13	9.32621e-10	18.7677
acute_cd8	OLINK_LY96	PPM1K	OLINK_LY96	-0.41455	-0.52581	-0.303289	7.07321	-7.31472	6.73178e-13	9.32621e-10	18.707
acute_cd8	OLINK_LY96	SP100	OLINK_LY96	-0.311207	-0.394906	-0.227508	8.89921	-7.29947	7.48289e-13	9.42436e-10	18.6063
acute_cd8	OLINK_LY96	HERC6	OLINK_LY96	-0.704773	-0.896613	-0.512932	4.87051	-7.21222	1.36583e-12	1.57685e-09	18.0339
acute_cd8	OLINK_LY96	MX2	OLINK_LY96	-0.68303	-0.869275	-0.496784	6.34944	-7.1997	1.48826e-12	1.58602e-09	17.9522
acute_cd8	OLINK_LY96	OAS1	OLINK_LY96	-0.808111	-1.02939	-0.58683	6.47098	-7.16949	1.82994e-12	1.81086e-09	17.7557
acute_cd8	OLINK_LY96	LY6E	OLINK_LY96	-0.326093	-0.416103	-0.236083	10.9274	-7.11231	2.70043e-12	2.37641e-09	17.3856
acute_cd8	OLINK_LY96	ADAR	OLINK_LY96	-0.293934	-0.375094	-0.212773	8.30425	-7.10993	2.74452e-12	2.37641e-09	17.3703
acute_cd8	OLINK_LY96	PLSCR1	OLINK_LY96	-0.552534	-0.70658	-0.398488	7.31461	-7.04155	4.35539e-12	3.54939e-09	16.9313
acute_cd8	OLINK_LY96	IFIT3	OLINK_LY96	-0.999549	-1.28034	-0.718754	5.82117	-6.98834	6.22232e-12	4.62174e-09	16.5922
acute_cd8	OLINK_LY96	OAS3	OLINK_LY96	-0.653949	-0.837731	-0.470167	5.70108	-6.98558	6.33846e-12	4.62174e-09	16.5747
acute_cd8	OLINK_LY96	CMPK2	OLINK_LY96	-0.903973	-1.15895	-0.648992	4.72489	-6.95997	7.5192e-12	5.00485e-09	16.4124
acute_cd8	OLINK_LY96	HELZ2	OLINK_LY96	-0.580859	-0.744732	-0.416986	5.4522	-6.95864	7.58638e-12	5.00485e-09	16.4039
acute_cd8	OLINK_LY96	USP18	OLINK_LY96	-0.720786	-0.924557	-0.517015	5.15677	-6.94424	8.34922e-12	5.15773e-09	16.3129
acute_cd8	OLINK_LY96	RSAD2	OLINK_LY96	-1.06375	-1.36486	-0.762647	4.65485	-6.93557	8.84389e-12	5.15773e-09	16.2582
acute_cd8	OLINK_LY96	SAMD9	OLINK_LY96	-0.472872	-0.606753	-0.338991	7.17283	-6.93403	8.93501e-12	5.15773e-09	16.2485
acute_cd8	OLINK_LY96	IFI44	OLINK_LY96	-0.592846	-0.763339	-0.422354	6.21139	-6.8265	1.8162e-11	1.00646e-08	15.5748
acute_cd8	OLINK_LY9	SPTLC2	OLINK_LY9	-0.184955	-0.260002	-0.109909	6.11198	-4.83834	1.59441e-06	0.0201702	4.60005
acute_cd8	OLINK_LY9	GRN	OLINK_LY9	-0.191458	-0.271285	-0.111631	6.39301	-4.70852	2.98028e-06	0.0201702	4.06199
acute_cd8	OLINK_LY9	TXK	OLINK_LY9	-0.293087	-0.417423	-0.168751	6.79559	-4.62765	4.36773e-06	0.0201702	3.7337
acute_cd8	OLINK_LY9	SERPING1	OLINK_LY9	-0.418306	-0.602868	-0.233744	1.23274	-4.44951	9.9333e-06	0.0275459	3.02942
acute_cd8	OLINK_LY9	RBMS1	OLINK_LY9	-0.124346	-0.179711	-0.068981	7.36423	-4.40917	1.1918e-05	0.0275459	2.87357
acute_cd8	OLINK_LY9	TMEM220	OLINK_LY9	-0.386153	-0.558096	-0.21421	2.14845	-4.40895	1.19298e-05	0.0275459	2.87272
acute_cd8	OLINK_LY9	MAF	OLINK_LY9	0.223977	0.123331	0.324622	5.83112	4.36885	1.42781e-05	0.0282584	2.7191
acute_cd8	OLINK_LY9	IGFBP7	OLINK_LY9	-0.479735	-0.703546	-0.255923	6.84928	-4.20803	2.89322e-05	0.0482048	2.11641
acute_cd8	OLINK_LY9	CTSA	OLINK_LY9	-0.132504	-0.194831	-0.0701769	6.93291	-4.17363	3.35503e-05	0.0482048	1.99027
acute_cd8	OLINK_LY9	FBXO6	OLINK_LY9	-0.247234	-0.363764	-0.130703	6.54276	-4.16513	3.47949e-05	0.0482048	1.95926
acute_cd8	OLINK_LY9	TYMP	OLINK_LY9	-0.281085	-0.415848	-0.146323	7.34339	-4.09476	4.69273e-05	0.0544334	1.7048
acute_cd8	OLINK_LY9	GNPTAB	OLINK_LY9	-0.194704	-0.288078	-0.10133	7.38392	-4.09364	4.71489e-05	0.0544334	1.7008
acute_cd8	OLINK_LY9	CTBP2	OLINK_LY9	-0.295289	-0.438168	-0.15241	5.37913	-4.05732	5.49244e-05	0.0585325	1.5711
acute_cd8	OLINK_LY9	LY9	OLINK_LY9	0.177096	0.0905204	0.263672	6.68208	4.01581	6.53003e-05	0.0646193	1.4242
acute_cd8	OLINK_LY9	RTN4	OLINK_LY9	-0.101737	-0.152199	-0.0512739	8.2099	-3.95792	8.29063e-05	0.0765723	1.22178
acute_cd8	OLINK_LY9	PPP2R5C	OLINK_LY9	0.096924	0.048144	0.145704	8.89137	3.90077	0.000104633	0.0849052	1.02469
acute_cd8	OLINK_LY9	AKR1C3	OLINK_LY9	-0.330724	-0.49751	-0.163939	6.14241	-3.89285	0.000108038	0.0849052	0.997603
acute_cd8	OLINK_LY9	BCL2	OLINK_LY9	-0.185766	-0.279574	-0.0919592	6.08913	-3.88769	0.000110314	0.0849052	0.979961
acute_cd8	OLINK_LY9	MAPKAPK3	OLINK_LY9	-0.141844	-0.214063	-0.0696259	6.5667	-3.85589	0.000125363	0.0890483	0.87183
acute_cd8	OLINK_LY9	PALLD	OLINK_LY9	-0.34016	-0.514177	-0.166143	4.16193	-3.83753	0.000134912	0.0890483	0.809797
acute_cd8	OLINK_LY9	AL357060.1	OLINK_LY9	0.264669	0.129267	0.400071	4.08732	3.8374	0.00013498	0.0890483	0.809369
acute_cd8	OLINK_LY9	M6PR	OLINK_LY9	-0.099235	-0.150599	-0.0478705	8.27052	-3.79282	0.000161124	0.100261	0.659883
acute_cd8	OLINK_LY9	PDCD1	OLINK_LY9	0.27406	0.131354	0.416767	4.4763	3.77019	0.000176156	0.100261	0.58464
acute_cd8	OLINK_LY9	ANXA4	OLINK_LY9	-0.159602	-0.242818	-0.0763869	7.08721	-3.76527	0.000179594	0.100261	0.568342
acute_cd8	OLINK_LY9	ZBTB16	OLINK_LY9	-0.307137	-0.467534	-0.146739	5.2396	-3.75919	0.000183927	0.100261	0.548241
acute_cd8	OLINK_LYAR	UCHL3	OLINK_LYAR	-0.25342	-0.329605	-0.177235	5.95477	-6.53027	1.22118e-10	1.02257e-06	13.2733
acute_cd8	OLINK_LYAR	JTB	OLINK_LYAR	-0.101845	-0.132605	-0.0710859	8.94751	-6.50017	1.47621e-10	1.02257e-06	13.1021
acute_cd8	OLINK_LYAR	FAM120AOS	OLINK_LYAR	-0.211273	-0.278581	-0.143965	6.0934	-6.16223	1.17882e-09	5.44379e-06	11.2295
acute_cd8	OLINK_LYAR	RBM17	OLINK_LYAR	-0.110989	-0.150375	-0.0716035	8.05537	-5.53225	4.39146e-08	0.000152098	7.97921
acute_cd8	OLINK_LYAR	C15orf61	OLINK_LYAR	-0.201375	-0.273874	-0.128876	6.49076	-5.45297	6.76016e-08	0.00018731	7.59278
acute_cd8	OLINK_LYAR	GUK1	OLINK_LYAR	-0.0784492	-0.107756	-0.0491426	10.0574	-5.25513	1.93769e-07	0.000412803	6.65076
acute_cd8	OLINK_LYAR	SLC30A5	OLINK_LYAR	-0.202677	-0.278652	-0.126702	5.8768	-5.23716	2.12858e-07	0.000412803	6.5668
acute_cd8	OLINK_LYAR	TACO1	OLINK_LYAR	-0.242944	-0.334392	-0.151496	5.44756	-5.21544	2.38373e-07	0.000412803	6.46566
acute_cd8	OLINK_LYAR	DESI2	OLINK_LYAR	-0.204688	-0.282578	-0.126798	5.86097	-5.15906	3.19209e-07	0.000491369	6.2049
acute_cd8	OLINK_LYAR	NUS1	OLINK_LYAR	-0.20941	-0.292234	-0.126587	5.75314	-4.96369	8.59457e-07	0.00119069	5.32172
acute_cd8	OLINK_LYAR	RRP7A	OLINK_LYAR	-0.156059	-0.220062	-0.0920557	6.95408	-4.78683	2.04722e-06	0.00257838	4.54961
acute_cd8	OLINK_LYAR	LAGE3	OLINK_LYAR	-0.179081	-0.253903	-0.10426	7.01198	-4.69875	3.12209e-06	0.00360445	4.17488
acute_cd8	OLINK_LYAR	JAK2	OLINK_LYAR	-0.243424	-0.346522	-0.140326	5.18954	-4.63524	4.21489e-06	0.00449178	3.90869
acute_cd8	OLINK_LYAR	GADD45GIP1	OLINK_LYAR	-0.128948	-0.184225	-0.0736709	8.20404	-4.57962	5.46594e-06	0.00540894	3.67838
acute_cd8	OLINK_LYAR	S100A6	OLINK_LYAR	-0.0788575	-0.113094	-0.0446215	11.8827	-4.5219	7.13765e-06	0.00642515	3.44214
acute_cd8	OLINK_LYAR	FAF1	OLINK_LYAR	-0.194109	-0.27854	-0.109679	5.02969	-4.51344	7.42042e-06	0.00642515	3.40776
acute_cd8	OLINK_LYAR	C18orf32	OLINK_LYAR	-0.149939	-0.216507	-0.0833712	7.19928	-4.42191	1.12535e-05	0.0087922	3.0396
acute_cd8	OLINK_LYAR	REEP4	OLINK_LYAR	-0.20712	-0.299143	-0.115096	5.59419	-4.41859	1.14234e-05	0.0087922	3.02636
acute_cd8	OLINK_LYAR	TYMP	OLINK_LYAR	-0.247879	-0.359372	-0.136387	7.34339	-4.36471	1.45441e-05	0.0106049	2.81313
acute_cd8	OLINK_LYAR	UBA2	OLINK_LYAR	-0.0901502	-0.130935	-0.0493658	7.50128	-4.33943	1.62746e-05	0.0110981	2.71395
acute_cd8	OLINK_LYAR	COX6A1	OLINK_LYAR	-0.0641569	-0.0932319	-0.035082	10.2268	-4.33196	1.68226e-05	0.0110981	2.68474
acute_cd8	OLINK_LYAR	IL15RA	OLINK_LYAR	-0.242917	-0.35354	-0.132293	4.7362	-4.31092	1.84628e-05	0.0116265	2.60271
acute_cd8	OLINK_LYAR	DPM1	OLINK_LYAR	-0.164779	-0.240417	-0.0891419	5.50425	-4.27688	2.14432e-05	0.0129163	2.47083
acute_cd8	OLINK_LYAR	ZDHHC24	OLINK_LYAR	-0.135015	-0.197903	-0.0721268	6.81316	-4.21476	2.81016e-05	0.0162216	2.23275
acute_cd8	OLINK_LYAR	MIEF1	OLINK_LYAR	-0.194587	-0.285591	-0.103583	4.52824	-4.19772	3.02477e-05	0.016762	2.16801
acute_cd8	OLINK_LYN	ZC3HAV1	OLINK_LYN	-0.0682105	-0.0894307	-0.0469902	7.84116	-6.31046	4.79429e-10	6.64201e-06	12.462
acute_cd8	OLINK_LYN	IFIT1	OLINK_LYN	-0.365833	-0.492331	-0.239335	4.33416	-5.67752	1.96454e-08	6.24719e-05	8.96393
acute_cd8	OLINK_LYN	MIDN	OLINK_LYN	-0.101437	-0.136615	-0.0662588	6.60996	-5.66088	2.15613e-08	6.24719e-05	8.87649
acute_cd8	OLINK_LYN	APOL6	OLINK_LYN	-0.0932764	-0.125782	-0.0607704	7.23399	-5.63338	2.51323e-08	6.24719e-05	8.73252
acute_cd8	OLINK_LYN	MRPL10	OLINK_LYN	0.0707336	0.0459792	0.0954879	7.94861	5.60963	2.86749e-08	6.24719e-05	8.60867
acute_cd8	OLINK_LYN	KLF6	OLINK_LYN	0.0952277	0.0618773	0.128578	9.74748	5.6056	2.93214e-08	6.24719e-05	8.58773
acute_cd8	OLINK_LYN	BAZ1A	OLINK_LYN	-0.0520417	-0.070311	-0.0337723	7.74059	-5.59227	3.15651e-08	6.24719e-05	8.5185
acute_cd8	OLINK_LYN	ID2	OLINK_LYN	-0.0984015	-0.133697	-0.0631056	8.91287	-5.47315	6.06037e-08	9.90683e-05	7.90638
acute_cd8	OLINK_LYN	TAGLN2	OLINK_LYN	0.0525283	0.0336485	0.0714081	10.3983	5.46206	6.43579e-08	9.90683e-05	7.85002
acute_cd8	OLINK_LYN	TUBA1A	OLINK_LYN	0.0603709	0.0383479	0.0823938	8.36428	5.38161	9.92209e-08	0.000137461	7.44425
acute_cd8	OLINK_LYN	IGKV3-15	OLINK_LYN	-0.306077	-0.418106	-0.194048	1.94023	-5.36366	1.09202e-07	0.000137535	7.35445
acute_cd8	OLINK_LYN	IRF7	OLINK_LYN	-0.194316	-0.266451	-0.122181	7.59875	-5.28836	1.62742e-07	0.000187886	6.98086
acute_cd8	OLINK_LYN	HELZ2	OLINK_LYN	-0.163629	-0.224768	-0.10249	5.4522	-5.25414	1.94782e-07	0.00019415	6.81268
acute_cd8	OLINK_LYN	TMED5	OLINK_LYN	-0.0582949	-0.0801216	-0.0364683	7.22778	-5.24329	2.06151e-07	0.00019415	6.7596
acute_cd8	OLINK_LYN	ITM2A	OLINK_LYN	0.0962515	0.0601876	0.132315	8.76233	5.23956	2.1021e-07	0.00019415	6.74136
acute_cd8	OLINK_LYN	BRD2	OLINK_LYN	-0.0551876	-0.0761877	-0.0341875	8.23572	-5.15918	3.19016e-07	0.000276228	6.35131
acute_cd8	OLINK_LYN	JAK2	OLINK_LYN	-0.127789	-0.176901	-0.0786778	5.18954	-5.10825	4.14298e-07	0.000313771	6.10713
acute_cd8	OLINK_LYN	PARP14	OLINK_LYN	-0.104065	-0.144066	-0.0640646	6.46731	-5.1074	4.1612e-07	0.000313771	6.10303
acute_cd8	OLINK_LYN	PRDX6	OLINK_LYN	0.0340149	0.0209234	0.0471065	8.60499	5.10083	4.3032e-07	0.000313771	6.07169
acute_cd8	OLINK_LYN	TYMP	OLINK_LYN	-0.136762	-0.1896	-0.0839231	7.34339	-5.08129	4.75367e-07	0.000329287	5.97872
acute_cd8	OLINK_LYN	GPI	OLINK_LYN	0.0481308	0.0293837	0.0668779	8.31056	5.04022	5.85371e-07	0.000386178	5.7844
acute_cd8	OLINK_LYN	CFAP20	OLINK_LYN	0.106391	0.0645118	0.148271	5.78205	4.98729	7.6389e-07	0.000481042	5.53607
acute_cd8	OLINK_LYN	PPM1K	OLINK_LYN	-0.105432	-0.147165	-0.0636984	7.07321	-4.95962	8.77038e-07	0.000528282	5.40728
acute_cd8	OLINK_LYN	IL1RN	OLINK_LYN	-0.14932	-0.209017	-0.0896228	1.05728	-4.91048	1.11913e-06	0.000646016	5.18011
acute_cd8	OLINK_LYN	ISG15	OLINK_LYN	-0.169854	-0.238378	-0.101329	9.11909	-4.86618	1.3916e-06	0.000770363	4.97716
acute_cd8	OLINK_LYPD1	GHSR	OLINK_LYPD1	0.267204	0.160078	0.37433	0.531546	4.89677	1.19741e-06	0.0116951	4.73829
acute_cd8	OLINK_LYPD1	ARL2BP	OLINK_LYPD1	-0.128025	-0.180752	-0.0752974	7.44408	-4.76671	2.25576e-06	0.0116951	4.20219
acute_cd8	OLINK_LYPD1	SPPL3	OLINK_LYPD1	-0.287733	-0.406838	-0.168627	3.96987	-4.74261	2.53249e-06	0.0116951	4.10433
acute_cd8	OLINK_LYPD1	A1BG	OLINK_LYPD1	-0.234908	-0.339594	-0.130222	5.85706	-4.40522	1.21316e-05	0.0420178	2.78316
acute_cd8	OLINK_LYPD1	SETD9	OLINK_LYPD1	-0.306838	-0.446394	-0.167281	3.54358	-4.31637	1.80235e-05	0.0473024	2.45051
acute_cd8	OLINK_LYPD1	CCDC39	OLINK_LYPD1	0.247002	0.133898	0.360105	0.51575	4.28729	2.04861e-05	0.0473024	2.343
acute_cd8	OLINK_LYPD1	TP53RK	OLINK_LYPD1	-0.240338	-0.352789	-0.127888	5.22386	-4.19586	3.04913e-05	0.0541831	2.00955
acute_cd8	OLINK_LYPD1	ZSWIM7	OLINK_LYPD1	-0.133853	-0.19657	-0.0711355	6.20123	-4.18987	3.12881e-05	0.0541831	1.98794
acute_cd8	OLINK_LYPD1	CANX	OLINK_LYPD1	0.0866573	0.044887	0.128428	8.25323	4.07284	5.14634e-05	0.0695754	1.57163
acute_cd8	OLINK_LYPD1	TRMT61A	OLINK_LYPD1	-0.208555	-0.309841	-0.10727	4.5487	-4.04235	5.84725e-05	0.0695754	1.46499
acute_cd8	OLINK_LYPD1	CCR3	OLINK_LYPD1	0.288187	0.14809	0.428284	0.775165	4.03838	5.94483e-05	0.0695754	1.45117
acute_cd8	OLINK_LYPD1	UNC119	OLINK_LYPD1	-0.12063	-0.179474	-0.0617862	6.37402	-4.02453	6.29758e-05	0.0695754	1.40305
acute_cd8	OLINK_LYPD1	TMEM134	OLINK_LYPD1	-0.130346	-0.19422	-0.0664717	6.54472	-4.00621	6.79511e-05	0.0695754	1.3396
acute_cd8	OLINK_LYPD1	AC124016.1	OLINK_LYPD1	-0.203105	-0.302839	-0.103371	5.06321	-3.99796	7.03086e-05	0.0695754	1.31115
acute_cd8	OLINK_LYPD1	KAT8	OLINK_LYPD1	-0.162667	-0.243972	-0.0813631	6.33564	-3.92778	9.37663e-05	0.0866026	1.07119
acute_cd8	OLINK_LYPD1	RDX	OLINK_LYPD1	-0.187391	-0.281919	-0.0928626	5.22588	-3.89177	0.00010851	0.0939562	0.949634
acute_cd8	OLINK_LYPD1	REX1BD	OLINK_LYPD1	-0.0944579	-0.142696	-0.04622	8.51016	-3.84424	0.000131344	0.102056	0.790839
acute_cd8	OLINK_LYPD1	LST1	OLINK_LYPD1	-0.220522	-0.333208	-0.107836	5.36557	-3.84187	0.000132597	0.102056	0.782946
acute_cd8	OLINK_LYPD1	RAB20	OLINK_LYPD1	-0.264131	-0.399771	-0.128491	1.23163	-3.82289	0.000143017	0.104282	0.720101
acute_cd8	OLINK_LYPD1	UBE2J2	OLINK_LYPD1	-0.1337	-0.203029	-0.0643703	6.81523	-3.78594	0.00016556	0.114683	0.598597
acute_cd8	OLINK_LYPD1	MCRIP2	OLINK_LYPD1	-0.195258	-0.297214	-0.0933013	5.46522	-3.75971	0.000183552	0.121092	0.51303
acute_cd8	OLINK_LYPD1	CHCHD6	OLINK_LYPD1	-0.214727	-0.327592	-0.101862	4.24201	-3.73498	0.000202192	0.127326	0.432864
acute_cd8	OLINK_LYPD1	TRIM4	OLINK_LYPD1	-0.18339	-0.280387	-0.0863929	5.73445	-3.71174	0.000221314	0.133308	0.358012
acute_cd8	OLINK_LYPD1	HSBP1L1	OLINK_LYPD1	-0.278983	-0.427631	-0.130336	4.0483	-3.68453	0.000245866	0.141926	0.270936
acute_cd8	OLINK_LYPD1	IFNAR2	OLINK_LYPD1	-0.212963	-0.327005	-0.0989202	4.69906	-3.66604	0.000263993	0.146294	0.212094
acute_cd8	OLINK_LYPD3	TIMP1	OLINK_LYPD3	-0.149089	-0.208283	-0.0898952	7.58438	-4.94458	9.45161e-07	0.0130943	4.88011
acute_cd8	OLINK_LYPD3	SAT1	OLINK_LYPD3	0.111275	0.065306	0.157244	9.25278	4.75219	2.41883e-06	0.0167552	4.09124
acute_cd8	OLINK_LYPD3	ISG20	OLINK_LYPD3	0.206412	0.118163	0.294661	9.70624	4.59183	5.16398e-06	0.0238473	3.45608
acute_cd8	OLINK_LYPD3	LYST	OLINK_LYPD3	0.124083	0.067391	0.180776	7.47472	4.29684	1.96438e-05	0.064621	2.3412
acute_cd8	OLINK_LYPD3	MDK	OLINK_LYPD3	-0.27765	-0.406869	-0.148431	2.28975	-4.21824	2.76821e-05	0.064621	2.05592
acute_cd8	OLINK_LYPD3	MRPL9	OLINK_LYPD3	-0.0643068	-0.0942949	-0.0343188	7.21841	-4.20987	2.87021e-05	0.064621	2.02585
acute_cd8	OLINK_LYPD3	STAT1	OLINK_LYPD3	0.238428	0.126446	0.350409	7.94805	4.17996	3.2651e-05	0.064621	1.91878
acute_cd8	OLINK_LYPD3	ATP6V0E2	OLINK_LYPD3	-0.092988	-0.137452	-0.0485243	6.97628	-4.10564	4.48184e-05	0.0776143	1.65596
acute_cd8	OLINK_LYPD3	LAPTM5	OLINK_LYPD3	-0.0600007	-0.0893812	-0.0306201	10.1969	-4.00919	6.71172e-05	0.103316	1.3215
acute_cd8	OLINK_LYPD3	S100A4	OLINK_LYPD3	-0.0830128	-0.125381	-0.0406451	12.6723	-3.84654	0.000130143	0.1803	0.7747
acute_cd8	OLINK_LYPD3	ISG15	OLINK_LYPD3	0.273986	0.13295	0.415022	9.11909	3.81381	0.000148268	0.186737	0.66729
acute_cd8	OLINK_LYPD3	TRAV40	OLINK_LYPD3	-0.249667	-0.379259	-0.120075	0.701023	-3.7822	0.000168023	0.193982	0.564349
acute_cd8	OLINK_LYPD3	NLRC5	OLINK_LYPD3	0.100815	0.0478783	0.153751	6.83695	3.73877	0.000199221	0.212309	0.424312
acute_cd8	OLINK_LYPD3	EPHX4	OLINK_LYPD3	-0.285153	-0.435819	-0.134488	2.96445	-3.71556	0.000218056	0.214637	0.350108
acute_cd8	OLINK_LYPD3	PEA15	OLINK_LYPD3	-0.111678	-0.170989	-0.0523671	5.42446	-3.69653	0.000234743	0.214637	0.28957
acute_cd8	OLINK_LYPD3	SLC41A3	OLINK_LYPD3	-0.139755	-0.214262	-0.0652483	5.61821	-3.68241	0.000247884	0.214637	0.244871
acute_cd8	OLINK_LYPD3	GSTM3	OLINK_LYPD3	-0.304682	-0.473472	-0.135892	3.38461	-3.54374	0.000419316	0.341718	-0.185499
acute_cd8	OLINK_LYPD3	HSPB1	OLINK_LYPD3	-0.0978297	-0.152394	-0.0432653	8.14648	-3.51983	0.0004583	0.352476	-0.258097
acute_cd8	OLINK_LYPD3	ZFP57	OLINK_LYPD3	0.361438	0.158262	0.564614	1.61516	3.49238	0.000507227	0.352476	-0.340864
acute_cd8	OLINK_LYPD3	STAT2	OLINK_LYPD3	0.19392	0.0848844	0.302957	5.63084	3.49151	0.000508844	0.352476	-0.343459
acute_cd8	OLINK_LYPD3	AGK	OLINK_LYPD3	0.0968586	0.0411156	0.152602	6.2572	3.41121	0.000681942	0.440438	-0.581935
acute_cd8	OLINK_LYPD3	CHRAC1	OLINK_LYPD3	-0.0672029	-0.106152	-0.0282542	6.67322	-3.38732	0.000743186	0.440438	-0.651852
acute_cd8	OLINK_LYPD3	SMAP2	OLINK_LYPD3	0.0964247	0.0404661	0.152383	6.72246	3.38284	0.00075522	0.440438	-0.664904
acute_cd8	OLINK_LYPD3	UBE2L6	OLINK_LYPD3	0.113076	0.0473157	0.178837	8.92437	3.37572	0.00077474	0.440438	-0.685635
acute_cd8	OLINK_LYPD3	HSH2D	OLINK_LYPD3	0.147598	0.061579	0.233618	7.28696	3.36857	0.000794785	0.440438	-0.706381
acute_cd8	OLINK_LYPD8	RPS6KC1	OLINK_LYPD8	0.1939	0.0934941	0.294307	4.50665	3.79121	0.000162149	0.898712	0.519896
acute_cd8	OLINK_LYPD8	RRP7A	OLINK_LYPD8	-0.130509	-0.198762	-0.0622563	6.95408	-3.75388	0.000187795	0.898712	0.402097
acute_cd8	OLINK_LYPD8	MARCH6	OLINK_LYPD8	0.119468	0.0568249	0.182111	6.16644	3.74402	0.000195176	0.898712	0.371189
acute_cd8	OLINK_LYPD8	HOXB2	OLINK_LYPD8	-0.245175	-0.376307	-0.114043	5.14768	-3.67053	0.000259481	0.898712	0.143128
acute_cd8	OLINK_LYPD8	MZT2A	OLINK_LYPD8	-0.143875	-0.223306	-0.0644435	7.83717	-3.55593	0.000400647	0.995715	-0.203794
acute_cd8	OLINK_LYPD8	PGPEP1	OLINK_LYPD8	0.120198	0.0515452	0.188851	5.23326	3.43715	0.000620785	0.995715	-0.552231
acute_cd8	OLINK_LYPD8	SERPINF1	OLINK_LYPD8	-0.199075	-0.313154	-0.0849968	0.8083	-3.42589	0.00064667	0.995715	-0.584665
acute_cd8	OLINK_LYPD8	CU638689.5	OLINK_LYPD8	0.186696	0.0790568	0.294335	0.668246	3.40506	0.000697231	0.995715	-0.6444
acute_cd8	OLINK_LYPD8	MCM4	OLINK_LYPD8	-0.25437	-0.406187	-0.102554	5.47646	-3.28933	0.00105189	0.995715	-0.969904
acute_cd8	OLINK_LYPD8	FHL1	OLINK_LYPD8	-0.251406	-0.402365	-0.100447	2.99616	-3.26946	0.00112746	0.995715	-1.02468
acute_cd8	OLINK_LYPD8	AC106047.1	OLINK_LYPD8	-0.201037	-0.322414	-0.0796594	1.16685	-3.25161	0.00119964	0.995715	-1.07364
acute_cd8	OLINK_LYPD8	RAB27B	OLINK_LYPD8	0.159699	0.062179	0.25722	5.34315	3.21491	0.00136164	0.995715	-1.17346
acute_cd8	OLINK_LYPD8	TNFRSF25	OLINK_LYPD8	-0.190722	-0.307839	-0.0736056	5.11579	-3.197	0.0014478	0.995715	-1.22176
acute_cd8	OLINK_LYPD8	CCL4L2	OLINK_LYPD8	0.294187	0.112665	0.475709	6.23552	3.18167	0.00152559	0.995715	-1.26293
acute_cd8	OLINK_LYPD8	YBEY	OLINK_LYPD8	0.162183	0.0612822	0.263083	5.57617	3.15552	0.00166711	0.995715	-1.33265
acute_cd8	OLINK_LYPD8	AGA	OLINK_LYPD8	0.116629	0.0440504	0.189207	5.67222	3.15471	0.00167173	0.995715	-1.33483
acute_cd8	OLINK_LYPD8	EIF4A3	OLINK_LYPD8	-0.148067	-0.240376	-0.0557589	6.73504	-3.14904	0.00170406	0.995715	-1.34987
acute_cd8	OLINK_LYPD8	PZP	OLINK_LYPD8	0.246124	0.091172	0.401076	1.64475	3.1183	0.00188961	0.995715	-1.43098
acute_cd8	OLINK_LYPD8	MARCH7	OLINK_LYPD8	0.117171	0.0425169	0.191825	6.31284	3.08125	0.00213791	0.995715	-1.52772
acute_cd8	OLINK_LYPD8	LIMS2	OLINK_LYPD8	-0.33023	-0.542328	-0.118132	2.45064	-3.05661	0.00231923	0.995715	-1.59142
acute_cd8	OLINK_LYPD8	VPS8	OLINK_LYPD8	0.122674	0.043237	0.202111	4.96901	3.03173	0.00251661	0.995715	-1.65526
acute_cd8	OLINK_LYPD8	PLA2G4C	OLINK_LYPD8	0.17542	0.0614823	0.289358	0.678582	3.02254	0.00259332	0.995715	-1.67871
acute_cd8	OLINK_LYPD8	PWP2	OLINK_LYPD8	0.308173	0.107457	0.508889	1.77917	3.0142	0.00266473	0.995715	-1.69991
acute_cd8	OLINK_LYPD8	SPART	OLINK_LYPD8	0.190832	0.0664129	0.315251	4.34121	3.0111	0.00269182	0.995715	-1.7078
acute_cd8	OLINK_LYPD8	CBWD5	OLINK_LYPD8	0.17523	0.0604357	0.290025	4.31818	2.99673	0.0028203	0.995715	-1.74418
acute_cd8	OLINK_MAD1L1	PRDX6	OLINK_MAD1L1	0.0642496	0.0455415	0.0829576	8.60499	6.7422	3.14656e-11	4.35924e-07	14.8424
acute_cd8	OLINK_MAD1L1	GPI	OLINK_MAD1L1	0.0832958	0.0567175	0.109874	8.31056	6.15258	1.24908e-09	8.65238e-06	11.4331
acute_cd8	OLINK_MAD1L1	GPX4	OLINK_MAD1L1	0.0691595	0.04674	0.091579	8.90627	6.05601	2.22094e-09	1.02563e-05	10.9013
acute_cd8	OLINK_MAD1L1	SOBP	OLINK_MAD1L1	-0.24876	-0.335757	-0.161762	1.02678	-5.61351	2.80635e-08	9.71979e-05	8.56198
acute_cd8	OLINK_MAD1L1	PRDX5	OLINK_MAD1L1	0.0707532	0.045761	0.0957454	8.95062	5.55779	3.8174e-08	0.000105772	8.27882
acute_cd8	OLINK_MAD1L1	MT-ND2	OLINK_MAD1L1	-0.0953065	-0.129708	-0.0609047	10.8286	-5.43878	7.29883e-08	0.00016853	7.68284
acute_cd8	OLINK_MAD1L1	SNRPC	OLINK_MAD1L1	0.0619623	0.0394532	0.0844713	8.38276	5.40419	8.79169e-08	0.000174	7.51185
acute_cd8	OLINK_MAD1L1	PSMB6	OLINK_MAD1L1	0.0527208	0.0331395	0.0723022	8.89965	5.28567	1.65059e-07	0.000275225	6.93352
acute_cd8	OLINK_MAD1L1	GSTP1	OLINK_MAD1L1	0.078458	0.0492334	0.107683	10.1343	5.27047	1.78795e-07	0.000275225	6.86018
acute_cd8	OLINK_MAD1L1	NDUFS8	OLINK_MAD1L1	0.0550249	0.0340152	0.0760345	8.48333	5.14162	3.49191e-07	0.000483769	6.24655
acute_cd8	OLINK_MAD1L1	ZCCHC2	OLINK_MAD1L1	-0.193233	-0.267758	-0.118708	4.81567	-5.09023	4.54198e-07	0.000572042	6.00578
acute_cd8	OLINK_MAD1L1	LRRN3	OLINK_MAD1L1	-0.274335	-0.381613	-0.167058	1.40307	-5.02035	6.47059e-07	0.00074703	5.68193
acute_cd8	OLINK_MAD1L1	PPP1R7	OLINK_MAD1L1	0.0498032	0.029877	0.0697294	7.76338	4.90674	1.13996e-06	0.0011528	5.16432
acute_cd8	OLINK_MAD1L1	P2RY8	OLINK_MAD1L1	-0.10351	-0.144965	-0.0620548	7.68164	-4.90192	1.1674e-06	0.0011528	5.14259
acute_cd8	OLINK_MAD1L1	ARHGDIB	OLINK_MAD1L1	0.0460927	0.0275562	0.0646292	11.5857	4.88163	1.28996e-06	0.0011528	5.05143
acute_cd8	OLINK_MAD1L1	MT-CO1	OLINK_MAD1L1	-0.111138	-0.155892	-0.066384	13.2693	-4.8752	1.33137e-06	0.0011528	5.02258
acute_cd8	OLINK_MAD1L1	IL23R	OLINK_MAD1L1	-0.199896	-0.281581	-0.118211	0.731509	-4.80421	1.8821e-06	0.00144984	4.7067
acute_cd8	OLINK_MAD1L1	MX2	OLINK_MAD1L1	-0.248145	-0.34955	-0.14674	6.34944	-4.80403	1.88372e-06	0.00144984	4.70591
acute_cd8	OLINK_MAD1L1	RHOA	OLINK_MAD1L1	0.0391618	0.0228927	0.0554308	10.7243	4.72564	2.74669e-06	0.00198878	4.36214
acute_cd8	OLINK_MAD1L1	CLPP	OLINK_MAD1L1	0.0497577	0.0290461	0.0704692	7.76029	4.71636	2.87105e-06	0.00198878	4.32181
acute_cd8	OLINK_MAD1L1	MT-ND3	OLINK_MAD1L1	-0.119315	-0.169238	-0.0693921	11.835	-4.69198	3.22422e-06	0.00209962	4.21616
acute_cd8	OLINK_MAD1L1	JAK2	OLINK_MAD1L1	-0.169535	-0.240599	-0.0984713	5.18954	-4.68351	3.3564e-06	0.00209962	4.17957
acute_cd8	OLINK_MAD1L1	PGAP1	OLINK_MAD1L1	-0.204798	-0.290959	-0.118636	2.87407	-4.66628	3.64141e-06	0.00209962	4.10539
acute_cd8	OLINK_MAD1L1	CFAP20	OLINK_MAD1L1	0.14298	0.0828156	0.203145	5.78205	4.66548	3.65535e-06	0.00209962	4.10191
acute_cd8	OLINK_MAD1L1	CUEDC2	OLINK_MAD1L1	0.0555331	0.0321273	0.0789389	7.10436	4.65788	3.78883e-06	0.00209962	4.06927
acute_cd8	OLINK_MAEA	TAGAP	OLINK_MAEA	0.119147	0.0662066	0.172086	7.42065	4.41833	1.14363e-05	0.158438	3.00311
acute_cd8	OLINK_MAEA	PLXNB2	OLINK_MAEA	-0.204264	-0.30418	-0.104349	1.69165	-4.01347	6.59361e-05	0.295667	1.47301
acute_cd8	OLINK_MAEA	IFNG	OLINK_MAEA	0.202405	0.101436	0.303374	5.40982	3.93544	9.08861e-05	0.295667	1.1942
acute_cd8	OLINK_MAEA	CD69	OLINK_MAEA	0.115889	0.0579264	0.173851	9.64083	3.92515	9.47767e-05	0.295667	1.15782
acute_cd8	OLINK_MAEA	LAIR1	OLINK_MAEA	-0.175748	-0.266344	-0.0851515	6.67414	-3.80838	0.000151501	0.295667	0.751382
acute_cd8	OLINK_MAEA	TAGLN2	OLINK_MAEA	0.0588019	0.0283529	0.089251	10.3983	3.79121	0.00016215	0.295667	0.692629
acute_cd8	OLINK_MAEA	RTN4	OLINK_MAEA	-0.0610761	-0.0930531	-0.0290992	8.2099	-3.74968	0.000190905	0.295667	0.551535
acute_cd8	OLINK_MAEA	FOS	OLINK_MAEA	0.247999	0.118152	0.377845	8.61835	3.74955	0.000191001	0.295667	0.551102
acute_cd8	OLINK_MAEA	KLF6	OLINK_MAEA	0.103172	0.0491326	0.157211	9.74748	3.74812	0.000192074	0.295667	0.546261
acute_cd8	OLINK_MAEA	GPR183	OLINK_MAEA	0.154371	0.0721634	0.236578	6.01586	3.68651	0.000244	0.338038	0.339765
acute_cd8	OLINK_MAEA	TNFRSF14	OLINK_MAEA	-0.0457522	-0.0702877	-0.0212167	8.21105	-3.66082	0.000269334	0.339214	0.254626
acute_cd8	OLINK_MAEA	LINC02195	OLINK_MAEA	0.192333	0.0854398	0.299226	1.01189	3.53235	0.000437478	0.48095	-0.162466
acute_cd8	OLINK_MAEA	YY1	OLINK_MAEA	-0.056261	-0.0876036	-0.0249184	7.48999	-3.52398	0.000451303	0.48095	-0.18916
acute_cd8	OLINK_MAEA	TRIB3	OLINK_MAEA	-0.177901	-0.278196	-0.0776048	4.05529	-3.48221	0.000526552	0.498928	-0.321361
acute_cd8	OLINK_MAEA	BAZ1A	OLINK_MAEA	-0.0523258	-0.081885	-0.0227667	7.74059	-3.47524	0.000540199	0.498928	-0.343278
acute_cd8	OLINK_MAEA	HOXB2	OLINK_MAEA	-0.16537	-0.259755	-0.0709853	5.14768	-3.43966	0.000615156	0.532648	-0.454497
acute_cd8	OLINK_MAEA	TBC1D1	OLINK_MAEA	-0.0775178	-0.12207	-0.0329653	6.24693	-3.41578	0.000670779	0.546645	-0.528513
acute_cd8	OLINK_MAEA	PRAM1	OLINK_MAEA	-0.190654	-0.301023	-0.0802854	2.15276	-3.39125	0.000732758	0.56398	-0.604014
acute_cd8	OLINK_MAEA	PPP1R15A	OLINK_MAEA	0.147991	0.0587432	0.237238	7.78785	3.25536	0.00118413	0.766899	-1.01281
acute_cd8	OLINK_MAEA	ABLIM1	OLINK_MAEA	0.0751582	0.0297268	0.12059	6.88068	3.24774	0.00121585	0.766899	-1.03527
acute_cd8	OLINK_MAEA	HCN3	OLINK_MAEA	0.137808	0.0541291	0.221487	1.01119	3.2331	0.00127897	0.766899	-1.07824
acute_cd8	OLINK_MAEA	MYADM	OLINK_MAEA	0.116149	0.0455648	0.186734	6.88848	3.23049	0.00129054	0.766899	-1.08588
acute_cd8	OLINK_MAEA	TRAV19	OLINK_MAEA	0.249337	0.0973992	0.401275	5.35034	3.22167	0.00133035	0.766899	-1.11166
acute_cd8	OLINK_MAEA	GPR180	OLINK_MAEA	-0.13061	-0.21057	-0.0506494	4.21521	-3.20672	0.00140043	0.766899	-1.15519
acute_cd8	OLINK_MAEA	YDJC	OLINK_MAEA	-0.0720454	-0.116285	-0.0278055	6.65247	-3.19707	0.00144745	0.766899	-1.18319
acute_cd8	OLINK_MAGED1	CARD11	OLINK_MAGED1	-0.311464	-0.439863	-0.183066	6.276	-4.76221	2.30508e-06	0.0319346	4.30039
acute_cd8	OLINK_MAGED1	RANGRF	OLINK_MAGED1	-0.147862	-0.213193	-0.0825307	6.97359	-4.44321	1.02208e-05	0.0416943	3.01854
acute_cd8	OLINK_MAGED1	CPT1B	OLINK_MAGED1	-0.474638	-0.684949	-0.264326	1.06	-4.43056	1.08224e-05	0.0416943	2.96945
acute_cd8	OLINK_MAGED1	BAZ1A	OLINK_MAGED1	-0.155406	-0.224635	-0.0861765	7.74059	-4.40694	1.20382e-05	0.0416943	2.87809
acute_cd8	OLINK_MAGED1	EIF3L	OLINK_MAGED1	0.179606	0.0976543	0.261558	8.80932	4.30252	1.91586e-05	0.0530846	2.47982
acute_cd8	OLINK_MAGED1	UPF2	OLINK_MAGED1	-0.192906	-0.282043	-0.10377	7.36388	-4.24864	2.42585e-05	0.0560128	2.27783
acute_cd8	OLINK_MAGED1	PF4	OLINK_MAGED1	-0.592645	-0.873315	-0.311975	0.709742	-4.14533	3.78675e-05	0.0749451	1.89729
acute_cd8	OLINK_MAGED1	SERPING1	OLINK_MAGED1	-0.565486	-0.840516	-0.290455	1.23274	-4.03647	5.99236e-05	0.085286	1.50597
acute_cd8	OLINK_MAGED1	ZMIZ2	OLINK_MAGED1	-0.332478	-0.494251	-0.170705	4.70007	-4.03475	6.03529e-05	0.085286	1.49989
acute_cd8	OLINK_MAGED1	TCAF2	OLINK_MAGED1	0.355999	0.181424	0.530573	5.0114	4.00339	6.87476e-05	0.085286	1.38903
acute_cd8	OLINK_MAGED1	LINC02035	OLINK_MAGED1	-0.408297	-0.611148	-0.205445	1.00059	-3.95146	8.51274e-05	0.085286	1.2073
acute_cd8	OLINK_MAGED1	GPI	OLINK_MAGED1	0.14139	0.0707812	0.211999	8.31056	3.93115	9.24893e-05	0.085286	1.13682
acute_cd8	OLINK_MAGED1	EEF2	OLINK_MAGED1	0.138758	0.069402	0.208115	10.6312	3.92765	9.38169e-05	0.085286	1.12471
acute_cd8	OLINK_MAGED1	TLR5	OLINK_MAGED1	-0.405392	-0.608248	-0.202536	0.872428	-3.92326	9.55087e-05	0.085286	1.10954
acute_cd8	OLINK_MAGED1	SON	OLINK_MAGED1	-0.114986	-0.172737	-0.0572345	9.96666	-3.9088	0.000101286	0.085286	1.05967
acute_cd8	OLINK_MAGED1	LAPTM5	OLINK_MAGED1	0.107677	0.0533046	0.16205	10.1969	3.88779	0.000110267	0.085286	0.987553
acute_cd8	OLINK_MAGED1	BRD9	OLINK_MAGED1	-0.32296	-0.486303	-0.159617	5.78984	-3.88158	0.000113063	0.085286	0.966306
acute_cd8	OLINK_MAGED1	MLLT6	OLINK_MAGED1	-0.183689	-0.276811	-0.0905679	7.17209	-3.87253	0.000117262	0.085286	0.935377
acute_cd8	OLINK_MAGED1	SAMD4A	OLINK_MAGED1	-0.391305	-0.589839	-0.192771	0.665392	-3.86938	0.000118757	0.085286	0.924631
acute_cd8	OLINK_MAGED1	PPIG	OLINK_MAGED1	-0.0952756	-0.143727	-0.0468237	8.17779	-3.86039	0.000123121	0.085286	0.894025
acute_cd8	OLINK_MAGED1	IFIT1	OLINK_MAGED1	-0.944163	-1.42892	-0.459404	4.33416	-3.82368	0.000142568	0.0917378	0.769731
acute_cd8	OLINK_MAGED1	TAGLN2	OLINK_MAGED1	0.139103	0.0675823	0.210624	10.3983	3.81825	0.000145679	0.0917378	0.751447
acute_cd8	OLINK_MAGED1	RPL5	OLINK_MAGED1	0.119179	0.057412	0.180947	12.0347	3.78793	0.000164262	0.0926431	0.649792
acute_cd8	OLINK_MAGED1	EIF4B	OLINK_MAGED1	0.135837	0.0653989	0.206275	8.59998	3.78592	0.000165575	0.0926431	0.643056
acute_cd8	OLINK_MAGED1	ARHGDIB	OLINK_MAGED1	0.0941871	0.0450268	0.143347	11.5857	3.76129	0.000182418	0.0926431	0.561099
acute_cd8	OLINK_MANF	IRF7	OLINK_MANF	-0.217659	-0.281115	-0.154203	7.59875	-6.73389	3.32085e-11	4.60071e-07	15.0242
acute_cd8	OLINK_MANF	TYMP	OLINK_MANF	-0.152402	-0.198836	-0.105968	7.34339	-6.44341	2.10648e-10	1.03368e-06	13.2637
acute_cd8	OLINK_MANF	IFIT1	OLINK_MANF	-0.367087	-0.479101	-0.255074	4.33416	-6.43367	2.23837e-10	1.03368e-06	13.2059
acute_cd8	OLINK_MANF	IFITM1	OLINK_MANF	-0.0898197	-0.117809	-0.0618307	13.0173	-6.30006	5.10966e-10	1.76973e-06	12.4204
acute_cd8	OLINK_MANF	HELZ2	OLINK_MANF	-0.169977	-0.224016	-0.115938	5.4522	-6.17508	1.09117e-09	3.02341e-06	11.6991
acute_cd8	OLINK_MANF	TAGLN2	OLINK_MANF	0.0524247	0.0356639	0.0691855	10.3983	6.14047	1.34314e-09	3.10132e-06	11.5016
acute_cd8	OLINK_MANF	IMP3	OLINK_MANF	-0.0578464	-0.0765896	-0.0391032	8.08514	-6.05889	2.18337e-09	4.3212e-06	11.0401
acute_cd8	OLINK_MANF	OGFR	OLINK_MANF	-0.107002	-0.142023	-0.0719805	6.93413	-5.9982	3.12273e-09	5.4078e-06	10.7004
acute_cd8	OLINK_MANF	BAZ1A	OLINK_MANF	-0.0493109	-0.0655266	-0.0330953	7.74059	-5.96993	3.68504e-09	5.67251e-06	10.5433
acute_cd8	OLINK_MANF	XAF1	OLINK_MANF	-0.18347	-0.244562	-0.122377	8.15784	-5.89574	5.67307e-09	7.85947e-06	10.134
acute_cd8	OLINK_MANF	CHST12	OLINK_MANF	-0.0870209	-0.116234	-0.0578079	8.21821	-5.84801	7.46962e-09	8.30942e-06	9.87309
acute_cd8	OLINK_MANF	ZC3HAV1	OLINK_MANF	-0.0564259	-0.0754172	-0.0374346	7.84116	-5.8329	8.14615e-09	8.30942e-06	9.7909
acute_cd8	OLINK_MANF	IFI44L	OLINK_MANF	-0.29137	-0.389525	-0.193215	6.9033	-5.82764	8.39529e-09	8.30942e-06	9.76235
acute_cd8	OLINK_MANF	RPL4	OLINK_MANF	0.0545807	0.0361937	0.0729676	10.753	5.82761	8.39699e-09	8.30942e-06	9.76216
acute_cd8	OLINK_MANF	ISG15	OLINK_MANF	-0.178954	-0.239632	-0.118277	9.11909	-5.78998	1.041e-08	9.05839e-06	9.5585
acute_cd8	OLINK_MANF	ISG20	OLINK_MANF	-0.11209	-0.150102	-0.0740785	9.70624	-5.78911	1.04615e-08	9.05839e-06	9.55382
acute_cd8	OLINK_MANF	ADAR	OLINK_MANF	-0.0786339	-0.10557	-0.051698	8.30425	-5.73111	1.45344e-08	1.18447e-05	9.24234
acute_cd8	OLINK_MANF	PPM1K	OLINK_MANF	-0.106747	-0.143745	-0.069749	7.07321	-5.6642	2.11646e-08	1.62897e-05	8.88653
acute_cd8	OLINK_MANF	JAK2	OLINK_MANF	-0.124858	-0.168425	-0.0812905	5.18954	-5.62623	2.61517e-08	1.88803e-05	8.68631
acute_cd8	OLINK_MANF	MX2	OLINK_MANF	-0.177604	-0.239659	-0.11555	6.34944	-5.61878	2.72561e-08	1.88803e-05	8.64717
acute_cd8	OLINK_MANF	TMED5	OLINK_MANF	-0.0549488	-0.074327	-0.0355707	7.22778	-5.56682	3.63235e-08	2.39631e-05	8.37554
acute_cd8	OLINK_MANF	GPI	OLINK_MANF	0.0470415	0.0303601	0.0637228	8.31056	5.53618	4.29794e-08	2.70653e-05	8.21645
acute_cd8	OLINK_MANF	RPL5	OLINK_MANF	0.0403655	0.0260267	0.0547043	12.0347	5.5266	4.52939e-08	2.72827e-05	8.16687
acute_cd8	OLINK_MANF	PARP9	OLINK_MANF	-0.139864	-0.190185	-0.0895424	6.86951	-5.45649	6.63297e-08	3.77196e-05	7.80642
acute_cd8	OLINK_MANF	EEF2	OLINK_MANF	0.0451541	0.028894	0.0614143	10.6312	5.45171	6.80663e-08	3.77196e-05	7.78201
acute_cd8	OLINK_MANSC1	CNN3	OLINK_MANSC1	-0.30799	-0.457024	-0.158955	0.751897	-4.05704	5.49884e-05	0.353236	1.1962
acute_cd8	OLINK_MANSC1	CD69	OLINK_MANSC1	0.214773	0.108515	0.321031	9.64083	3.96805	7.9532e-05	0.353236	0.911743
acute_cd8	OLINK_MANSC1	LINC00426	OLINK_MANSC1	0.266773	0.131073	0.402473	4.5568	3.85943	0.000123595	0.353236	0.572707
acute_cd8	OLINK_MANSC1	R3HCC1L	OLINK_MANSC1	-0.245213	-0.37216	-0.118266	4.764	-3.7921	0.000161582	0.353236	0.367045
acute_cd8	OLINK_MANSC1	AC027097.2	OLINK_MANSC1	-0.273674	-0.417694	-0.129654	0.862599	-3.73054	0.000205717	0.353236	0.18204
acute_cd8	OLINK_MANSC1	FADD	OLINK_MANSC1	-0.289561	-0.444189	-0.134932	4.58682	-3.67629	0.000253793	0.353236	0.0214012
acute_cd8	OLINK_MANSC1	NUAK2	OLINK_MANSC1	-0.356888	-0.550037	-0.163738	3.24164	-3.62743	0.000305956	0.353236	-0.121366
acute_cd8	OLINK_MANSC1	CD68	OLINK_MANSC1	-0.348745	-0.53763	-0.15986	3.87587	-3.62469	0.000309161	0.353236	-0.129318
acute_cd8	OLINK_MANSC1	AP1AR	OLINK_MANSC1	-0.301488	-0.465478	-0.137498	3.42873	-3.60922	0.000327842	0.353236	-0.174083
acute_cd8	OLINK_MANSC1	PALLD	OLINK_MANSC1	-0.369886	-0.571461	-0.168312	4.16193	-3.6024	0.000336412	0.353236	-0.193766
acute_cd8	OLINK_MANSC1	LRCH3	OLINK_MANSC1	-0.233618	-0.361288	-0.105948	5.31784	-3.59234	0.000349448	0.353236	-0.222758
acute_cd8	OLINK_MANSC1	KCNK6	OLINK_MANSC1	-0.324291	-0.501738	-0.146843	3.17351	-3.58776	0.000355526	0.353236	-0.235903
acute_cd8	OLINK_MANSC1	H2AFJ	OLINK_MANSC1	0.117504	0.0531512	0.181856	7.59008	3.58465	0.00035972	0.353236	-0.244843
acute_cd8	OLINK_MANSC1	LBH	OLINK_MANSC1	-0.129124	-0.19998	-0.0582692	8.14327	-3.57764	0.00036933	0.353236	-0.264938
acute_cd8	OLINK_MANSC1	NCKAP1	OLINK_MANSC1	-0.341689	-0.529816	-0.153562	1.95697	-3.56566	0.000386315	0.353236	-0.299195
acute_cd8	OLINK_MANSC1	TNIK	OLINK_MANSC1	-0.14183	-0.220238	-0.0634209	6.68397	-3.5511	0.000407953	0.353236	-0.340703
acute_cd8	OLINK_MANSC1	PIP4P2	OLINK_MANSC1	-0.280822	-0.43679	-0.124853	4.29697	-3.5347	0.000433665	0.353411	-0.387233
acute_cd8	OLINK_MANSC1	TOR1AIP2	OLINK_MANSC1	-0.210413	-0.328415	-0.0924104	4.80504	-3.5006	0.000492084	0.378741	-0.483363
acute_cd8	OLINK_MANSC1	PELI3	OLINK_MANSC1	0.246708	0.106869	0.386546	0.822932	3.4635	0.000563923	0.387024	-0.586896
acute_cd8	OLINK_MANSC1	AP002812.5	OLINK_MANSC1	-0.239161	-0.375202	-0.10312	0.718553	-3.45129	0.000589653	0.387024	-0.620765
acute_cd8	OLINK_MANSC1	AC078881.1	OLINK_MANSC1	-0.285268	-0.447858	-0.122678	1.07601	-3.44446	0.000604511	0.387024	-0.639652
acute_cd8	OLINK_MANSC1	AP002387.2	OLINK_MANSC1	0.173377	0.0744294	0.272324	6.62663	3.43991	0.000614591	0.387024	-0.652199
acute_cd8	OLINK_MANSC1	WDR82	OLINK_MANSC1	-0.135718	-0.21443	-0.0570067	6.58819	-3.38501	0.000749367	0.41013	-0.802486
acute_cd8	OLINK_MANSC1	PGM2L1	OLINK_MANSC1	-0.216407	-0.343133	-0.0896819	4.69419	-3.3525	0.000841659	0.41013	-0.890386
acute_cd8	OLINK_MANSC1	CTSS	OLINK_MANSC1	-0.103018	-0.163882	-0.042154	8.07062	-3.32287	0.000934855	0.41013	-0.969773
acute_cd8	OLINK_MAP2K6	TAGAP	OLINK_MAP2K6	0.133633	0.0864843	0.180781	7.42065	5.56425	3.68413e-08	0.000510399	8.22551
acute_cd8	OLINK_MAP2K6	CDKN1B	OLINK_MAP2K6	0.0830151	0.0521267	0.113903	7.53308	5.27621	1.73477e-07	0.000885526	6.82173
acute_cd8	OLINK_MAP2K6	KLF6	OLINK_MAP2K6	0.128133	0.0802839	0.175982	9.74748	5.25712	1.91755e-07	0.000885526	6.73112
acute_cd8	OLINK_MAP2K6	PPP1R15A	OLINK_MAP2K6	0.185693	0.106262	0.265125	7.78785	4.58947	5.22099e-06	0.0161477	3.75462
acute_cd8	OLINK_MAP2K6	CFAP20	OLINK_MAP2K6	0.139796	0.0796872	0.199904	5.78205	4.56581	5.8278e-06	0.0161477	3.65607
acute_cd8	OLINK_MAP2K6	JTB	OLINK_MAP2K6	-0.0492304	-0.0709453	-0.0275155	8.94751	-4.45077	9.87665e-06	0.0203159	3.18379
acute_cd8	OLINK_MAP2K6	JAK2	OLINK_MAP2K6	-0.160242	-0.231058	-0.0894257	5.18954	-4.44226	1.0265e-05	0.0203159	3.14929
acute_cd8	OLINK_MAP2K6	ARRDC3	OLINK_MAP2K6	0.133228	0.072922	0.193534	5.44246	4.33706	1.64464e-05	0.0284811	2.72817
acute_cd8	OLINK_MAP2K6	YY1	OLINK_MAP2K6	-0.0612424	-0.0893301	-0.0331547	7.48999	-4.28052	2.11038e-05	0.0294484	2.50575
acute_cd8	OLINK_MAP2K6	IFNG	OLINK_MAP2K6	0.196984	0.106283	0.287685	5.40982	4.26362	2.27239e-05	0.0294484	2.43981
acute_cd8	OLINK_MAP2K6	SDF4	OLINK_MAP2K6	-0.0823455	-0.12032	-0.0443713	8.11138	-4.25708	2.33819e-05	0.0294484	2.41438
acute_cd8	OLINK_MAP2K6	RTN4	OLINK_MAP2K6	-0.0610663	-0.0897421	-0.0323905	8.2099	-4.18067	3.25509e-05	0.03758	2.11978
acute_cd8	OLINK_MAP2K6	AC016405.3	OLINK_MAP2K6	0.1883	0.0975381	0.279062	1.18863	4.07293	5.14442e-05	0.0519037	1.71302
acute_cd8	OLINK_MAP2K6	BAZ1A	OLINK_MAP2K6	-0.0551027	-0.0816927	-0.0285127	7.74059	-4.06832	5.24507e-05	0.0519037	1.69582
acute_cd8	OLINK_MAP2K6	TUBA1A	OLINK_MAP2K6	0.0656183	0.0337035	0.0975332	8.36428	4.03639	5.99436e-05	0.0532035	1.57734
acute_cd8	OLINK_MAP2K6	PPFIBP2	OLINK_MAP2K6	-0.209829	-0.312325	-0.107333	2.40122	-4.01902	6.44342e-05	0.0532035	1.51328
acute_cd8	OLINK_MAP2K6	IL1RN	OLINK_MAP2K6	-0.176367	-0.262585	-0.0901489	1.05728	-4.01586	6.5285e-05	0.0532035	1.50165
acute_cd8	OLINK_MAP2K6	CDIPT	OLINK_MAP2K6	-0.106482	-0.159036	-0.0539282	6.59088	-3.97771	7.64347e-05	0.056176	1.36194
acute_cd8	OLINK_MAP2K6	GPR183	OLINK_MAP2K6	0.14879	0.0750013	0.222578	6.01586	3.95863	8.26642e-05	0.056176	1.29256
acute_cd8	OLINK_MAP2K6	LTBP3	OLINK_MAP2K6	-0.145533	-0.217812	-0.0732538	4.94896	-3.95284	8.46491e-05	0.056176	1.27156
acute_cd8	OLINK_MAP2K6	RBM17	OLINK_MAP2K6	-0.0556268	-0.0833077	-0.0279459	8.05537	-3.94516	8.73517e-05	0.056176	1.24374
acute_cd8	OLINK_MAP2K6	CARD11	OLINK_MAP2K6	-0.0988642	-0.148251	-0.0494772	6.276	-3.92995	9.29433e-05	0.056176	1.18884
acute_cd8	OLINK_MAP2K6	TYMP	OLINK_MAP2K6	-0.153605	-0.230354	-0.0768563	7.34339	-3.92911	9.32618e-05	0.056176	1.18581
acute_cd8	OLINK_MAP2K6	TAGLN2	OLINK_MAP2K6	0.0545683	0.0271784	0.0819582	10.3983	3.9112	0.000100303	0.0579001	1.12143
acute_cd8	OLINK_MAP2K6	GRSF1	OLINK_MAP2K6	-0.0791324	-0.119319	-0.0389453	7.60907	-3.8657	0.000120524	0.0632504	0.959135
acute_cd8	OLINK_MAP3K5	KLF6	OLINK_MAP3K5	0.114769	0.0718868	0.157651	9.74748	5.25424	1.94678e-07	0.00242663	6.7705
acute_cd8	OLINK_MAP3K5	TUBA1A	OLINK_MAP3K5	0.0741515	0.0458354	0.102468	8.36428	5.14099	3.50315e-07	0.00242663	6.23358
acute_cd8	OLINK_MAP3K5	TAGLN2	OLINK_MAP3K5	0.06103	0.0367457	0.0853143	10.3983	4.93376	9.97321e-07	0.00460563	5.27924
acute_cd8	OLINK_MAP3K5	BAZ1A	OLINK_MAP3K5	-0.0575599	-0.0810998	-0.0340201	7.74059	-4.8004	1.91717e-06	0.00664011	4.68443
acute_cd8	OLINK_MAP3K5	TAGAP	OLINK_MAP3K5	0.102234	0.0598005	0.144667	7.42065	4.72986	2.69179e-06	0.00745841	4.37602
acute_cd8	OLINK_MAP3K5	ZFAND5	OLINK_MAP3K5	-0.0802978	-0.114367	-0.0462283	6.78646	-4.62698	4.3814e-06	0.0101166	3.93385
acute_cd8	OLINK_MAP3K5	CDKN1B	OLINK_MAP3K5	0.0637686	0.0359847	0.0915525	7.53308	4.50582	7.68424e-06	0.014297	3.42485
acute_cd8	OLINK_MAP3K5	JAK2	OLINK_MAP3K5	-0.144815	-0.208131	-0.0814988	5.18954	-4.49015	8.2558e-06	0.014297	3.35992
acute_cd8	OLINK_MAP3K5	CFAP20	OLINK_MAP3K5	0.117514	0.0635441	0.171484	5.78205	4.27462	2.16562e-05	0.0314382	2.489
acute_cd8	OLINK_MAP3K5	IFNG	OLINK_MAP3K5	0.175336	0.0941189	0.256554	5.40982	4.23821	2.53842e-05	0.0314382	2.3459
acute_cd8	OLINK_MAP3K5	HIST1H1E	OLINK_MAP3K5	0.122842	0.0657716	0.179913	8.98898	4.22566	2.68062e-05	0.0314382	2.29682
acute_cd8	OLINK_MAP3K5	DDIT4	OLINK_MAP3K5	-0.118868	-0.174346	-0.0633909	9.72325	-4.20639	2.91375e-05	0.0314382	2.22176
acute_cd8	OLINK_MAP3K5	PPP1R15A	OLINK_MAP3K5	0.152745	0.0814083	0.224082	7.78785	4.20352	2.95003e-05	0.0314382	2.21062
acute_cd8	OLINK_MAP3K5	IL1RN	OLINK_MAP3K5	-0.163016	-0.239949	-0.0860829	1.05728	-4.15986	3.55889e-05	0.0352177	2.04184
acute_cd8	OLINK_MAP3K5	ZC3HAV1	OLINK_MAP3K5	-0.0586092	-0.0864306	-0.0307879	7.84116	-4.13569	3.94549e-05	0.0363483	1.94914
acute_cd8	OLINK_MAP3K5	JTB	OLINK_MAP3K5	-0.0408619	-0.0603274	-0.0213964	8.94751	-4.1211	4.19787e-05	0.0363483	1.89343
acute_cd8	OLINK_MAP3K5	OGFR	OLINK_MAP3K5	-0.106808	-0.158043	-0.0555727	6.93413	-4.09257	4.73628e-05	0.0385979	1.78506
acute_cd8	OLINK_MAP3K5	TBC1D1	OLINK_MAP3K5	-0.074072	-0.109745	-0.0383993	6.24693	-4.07642	5.06964e-05	0.0390193	1.724
acute_cd8	OLINK_MAP3K5	ITM2A	OLINK_MAP3K5	0.0951334	0.0485489	0.141718	8.76233	4.00915	6.71288e-05	0.0453493	1.47223
acute_cd8	OLINK_MAP3K5	ARRDC3	OLINK_MAP3K5	0.10984	0.0557544	0.163925	5.44246	3.98695	7.35808e-05	0.0453493	1.39002
acute_cd8	OLINK_MAP3K5	MIDN	OLINK_MAP3K5	-0.0925314	-0.13816	-0.0469032	6.60996	-3.98122	7.5339e-05	0.0453493	1.36887
acute_cd8	OLINK_MAP3K5	IGKV3-15	OLINK_MAP3K5	-0.293446	-0.438226	-0.148666	1.94023	-3.97907	7.60091e-05	0.0453493	1.36094
acute_cd8	OLINK_MAP3K5	AL137802.2	OLINK_MAP3K5	0.13515	0.0678603	0.20244	0.991753	3.943	8.81233e-05	0.0453493	1.22858
acute_cd8	OLINK_MAP3K5	TYMP	OLINK_MAP3K5	-0.137198	-0.205622	-0.0687741	7.34339	-3.9364	9.05299e-05	0.0453493	1.20448
acute_cd8	OLINK_MAP3K5	TNFSF13	OLINK_MAP3K5	-0.154485	-0.231605	-0.0773643	1.24902	-3.93257	9.19567e-05	0.0453493	1.19049
acute_cd8	OLINK_MAP4K5	ZC3HAV1	OLINK_MAP4K5	-0.0612668	-0.08296	-0.0395737	7.84116	-5.54451	4.106e-08	0.000568845	8.27137
acute_cd8	OLINK_MAP4K5	IRF7	OLINK_MAP4K5	-0.20004	-0.273571	-0.126508	7.59875	-5.34079	1.23334e-07	0.000668366	7.24116
acute_cd8	OLINK_MAP4K5	BAZ1A	OLINK_MAP4K5	-0.0501992	-0.0687602	-0.0316383	7.74059	-5.30954	1.45535e-07	0.000668366	7.08631
acute_cd8	OLINK_MAP4K5	IFIT1	OLINK_MAP4K5	-0.342743	-0.472264	-0.213221	4.33416	-5.195	2.65075e-07	0.000668366	6.52583
acute_cd8	OLINK_MAP4K5	APOL6	OLINK_MAP4K5	-0.0868864	-0.120019	-0.0537543	7.23399	-5.14829	3.37417e-07	0.000668366	6.30047
acute_cd8	OLINK_MAP4K5	JAK2	OLINK_MAP4K5	-0.129963	-0.179688	-0.0802371	5.18954	-5.13096	3.68825e-07	0.000668366	6.21739
acute_cd8	OLINK_MAP4K5	KLF6	OLINK_MAP4K5	0.0880607	0.0541396	0.121982	9.74748	5.0965	4.39914e-07	0.000668366	6.0529
acute_cd8	OLINK_MAP4K5	TUBA1A	OLINK_MAP4K5	0.0577643	0.0355002	0.0800284	8.36428	5.09348	4.46754e-07	0.000668366	6.0385
acute_cd8	OLINK_MAP4K5	TMED5	OLINK_MAP4K5	-0.0575622	-0.0797629	-0.0353615	7.22778	-5.09015	4.54387e-07	0.000668366	6.02269
acute_cd8	OLINK_MAP4K5	IL1RN	OLINK_MAP4K5	-0.156082	-0.216419	-0.0957443	1.05728	-5.07838	4.82435e-07	0.000668366	5.96682
acute_cd8	OLINK_MAP4K5	TAGLN2	OLINK_MAP4K5	0.0491881	0.0300152	0.068361	10.3983	5.03655	5.9633e-07	0.000751051	5.76915
acute_cd8	OLINK_MAP4K5	TYMP	OLINK_MAP4K5	-0.135923	-0.189558	-0.0822885	7.34339	-4.97516	8.11628e-07	0.000883644	5.48187
acute_cd8	OLINK_MAP4K5	IFITM1	OLINK_MAP4K5	-0.0813918	-0.113633	-0.0491508	13.0173	-4.95601	8.92936e-07	0.000883644	5.39294
acute_cd8	OLINK_MAP4K5	UBA7	OLINK_MAP4K5	-0.0703058	-0.0981554	-0.0424562	6.10567	-4.95601	8.92956e-07	0.000883644	5.39292
acute_cd8	OLINK_MAP4K5	PPFIBP2	OLINK_MAP4K5	-0.180661	-0.252545	-0.108778	2.40122	-4.934	9.9613e-07	0.000920026	5.2911
acute_cd8	OLINK_MAP4K5	HELZ2	OLINK_MAP4K5	-0.155685	-0.218022	-0.0933471	5.4522	-4.90294	1.16152e-06	0.00100573	5.14811
acute_cd8	OLINK_MAP4K5	PPP1R15A	OLINK_MAP4K5	0.137565	0.0815458	0.193583	7.78785	4.82096	1.73518e-06	0.00141407	4.77475
acute_cd8	OLINK_MAP4K5	IFI44L	OLINK_MAP4K5	-0.275924	-0.389015	-0.162833	6.9033	-4.78985	2.01756e-06	0.00149894	4.63462
acute_cd8	OLINK_MAP4K5	XAF1	OLINK_MAP4K5	-0.171404	-0.241713	-0.101095	8.15784	-4.78597	2.05572e-06	0.00149894	4.61721
acute_cd8	OLINK_MAP4K5	CFAP20	OLINK_MAP4K5	0.102338	0.0599836	0.144693	5.78205	4.74349	2.52181e-06	0.00174686	4.4274
acute_cd8	OLINK_MAP4K5	RPL5	OLINK_MAP4K5	0.0396473	0.023195	0.0560996	12.0347	4.73093	2.67809e-06	0.00176587	4.37157
acute_cd8	OLINK_MAP4K5	ISG15	OLINK_MAP4K5	-0.168079	-0.237968	-0.0981894	9.11909	-4.7213	2.80418e-06	0.00176587	4.32886
acute_cd8	OLINK_MAP4K5	ISG20	OLINK_MAP4K5	-0.104361	-0.148169	-0.0605525	9.70624	-4.67672	3.46609e-06	0.0020274	4.13222
acute_cd8	OLINK_MAP4K5	PARP14	OLINK_MAP4K5	-0.097344	-0.138231	-0.0564568	6.46731	-4.67393	3.51217e-06	0.0020274	4.11997
acute_cd8	OLINK_MAP4K5	IGKV3-15	OLINK_MAP4K5	-0.269733	-0.383461	-0.156006	1.94023	-4.65617	3.81941e-06	0.00211657	4.04219
acute_cd8	OLINK_MAPK9	KLF6	OLINK_MAPK9	0.18357	0.113276	0.253865	9.74748	5.12675	3.76874e-07	0.0050564	5.74859
acute_cd8	OLINK_MAPK9	MDS2	OLINK_MAPK9	-0.360754	-0.502503	-0.219006	1.28291	-4.99636	7.29956e-07	0.0050564	5.18522
acute_cd8	OLINK_MAPK9	MT-ND3	OLINK_MAPK9	-0.169441	-0.242936	-0.0959463	11.835	-4.52608	7.00163e-06	0.0323335	3.26579
acute_cd8	OLINK_MAPK9	PRDX6	OLINK_MAPK9	0.0631581	0.035191	0.0911253	8.60499	4.43345	1.06823e-05	0.0369981	2.90868
acute_cd8	OLINK_MAPK9	CFAP20	OLINK_MAPK9	0.194108	0.105504	0.282712	5.78205	4.30079	1.93054e-05	0.0479252	2.40938
acute_cd8	OLINK_MAPK9	ITM2A	OLINK_MAPK9	0.167496	0.0907447	0.244246	8.76233	4.28431	2.07558e-05	0.0479252	2.34834
acute_cd8	OLINK_MAPK9	RHOA	OLINK_MAPK9	0.0514959	0.0274607	0.075531	10.7243	4.20617	2.91656e-05	0.0577228	2.062
acute_cd8	OLINK_MAPK9	TNFRSF25	OLINK_MAPK9	-0.235181	-0.346241	-0.124121	5.11579	-4.15723	3.59906e-05	0.0604621	1.88523
acute_cd8	OLINK_MAPK9	SNHG8	OLINK_MAPK9	-0.118606	-0.174897	-0.0623152	8.22321	-4.13646	3.93259e-05	0.0604621	1.81078
acute_cd8	OLINK_MAPK9	EFHC2	OLINK_MAPK9	-0.265077	-0.393078	-0.137076	1.52307	-4.06555	5.30635e-05	0.0604621	1.55932
acute_cd8	OLINK_MAPK9	FHAD1	OLINK_MAPK9	0.29098	0.150213	0.431748	1.20297	4.0581	5.47463e-05	0.0604621	1.53314
acute_cd8	OLINK_MAPK9	CSNK1G2	OLINK_MAPK9	-0.164012	-0.243472	-0.0845516	5.74799	-4.05215	5.6127e-05	0.0604621	1.51226
acute_cd8	OLINK_MAPK9	TRBC2	OLINK_MAPK9	0.090349	0.0465489	0.134149	10.1221	4.04957	5.6735e-05	0.0604621	1.50322
acute_cd8	OLINK_MAPK9	LRRN3	OLINK_MAPK9	-0.324903	-0.483648	-0.166158	1.40307	-4.01804	6.46977e-05	0.0614032	1.39316
acute_cd8	OLINK_MAPK9	MT-ND2	OLINK_MAPK9	-0.104302	-0.155346	-0.0532575	10.8286	-4.01148	6.64825e-05	0.0614032	1.37036
acute_cd8	OLINK_MAPK9	CBX4	OLINK_MAPK9	-0.163816	-0.244371	-0.0832602	5.38565	-3.99227	7.1981e-05	0.0623265	1.30382
acute_cd8	OLINK_MAPK9	LINC00920	OLINK_MAPK9	-0.322975	-0.482642	-0.163308	1.57504	-3.97113	7.85313e-05	0.0639984	1.23092
acute_cd8	OLINK_MAPK9	ROBO3	OLINK_MAPK9	-0.238562	-0.358408	-0.118716	3.39086	-3.90785	0.000101675	0.0764118	1.01494
acute_cd8	OLINK_MAPK9	HNRNPC	OLINK_MAPK9	0.0644261	0.0319985	0.0968536	9.62695	3.90039	0.000104795	0.0764118	0.989689
acute_cd8	OLINK_MAPK9	MC1R	OLINK_MAPK9	-0.249121	-0.375625	-0.122616	1.46902	-3.86602	0.000120368	0.0774941	0.87399
acute_cd8	OLINK_MAPK9	ADGRE5	OLINK_MAPK9	0.116	0.0570295	0.17497	9.00424	3.86175	0.00012245	0.0774941	0.859681
acute_cd8	OLINK_MAPK9	FAM215A	OLINK_MAPK9	-0.190774	-0.287787	-0.0937598	0.610484	-3.86051	0.00012306	0.0774941	0.855533
acute_cd8	OLINK_MAPK9	TADA3	OLINK_MAPK9	0.0773872	0.0372912	0.117483	7.90444	3.78903	0.000163552	0.0985154	0.61835
acute_cd8	OLINK_MAPK9	IFNG	OLINK_MAPK9	0.257526	0.123654	0.391398	5.40982	3.77651	0.000171828	0.0991877	0.577239
acute_cd8	OLINK_MAPK9	CPNE7	OLINK_MAPK9	-0.270949	-0.41362	-0.128277	1.32292	-3.72829	0.000207526	0.114727	0.420156
acute_cd8	OLINK_MAPT	GSTM1	OLINK_MAPT	-0.880766	-1.33481	-0.426725	3.90102	-3.80825	0.000151576	0.999963	0.366415
acute_cd8	OLINK_MAPT	EIF5A	OLINK_MAPT	-0.113753	-0.173289	-0.0542177	9.75912	-3.751	0.000189924	0.999963	0.195872
acute_cd8	OLINK_MAPT	CD74	OLINK_MAPT	-0.109834	-0.171502	-0.0481667	11.6494	-3.49657	0.000499459	0.999963	-0.532085
acute_cd8	OLINK_MAPT	HDAC7	OLINK_MAPT	-0.162015	-0.258254	-0.065775	5.61604	-3.30492	0.000995891	0.999963	-1.04794
acute_cd8	OLINK_MAPT	FH	OLINK_MAPT	-0.200453	-0.323092	-0.0778152	5.52993	-3.20884	0.00139029	0.999963	-1.29601
acute_cd8	OLINK_MAPT	ARAP2	OLINK_MAPT	0.116472	0.0448005	0.188144	6.79262	3.19033	0.00148119	0.999963	-1.34298
acute_cd8	OLINK_MAPT	POU2AF1	OLINK_MAPT	-0.338636	-0.547025	-0.130246	1.68035	-3.19019	0.00148188	0.999963	-1.34333
acute_cd8	OLINK_MAPT	URM1	OLINK_MAPT	-0.0773935	-0.125865	-0.0289224	7.22667	-3.1346	0.00178902	0.999963	-1.48284
acute_cd8	OLINK_MAPT	CENPT	OLINK_MAPT	0.112439	0.0418077	0.183071	5.99486	3.12521	0.00184634	0.999963	-1.50616
acute_cd8	OLINK_MAPT	DNPH1	OLINK_MAPT	-0.164636	-0.269629	-0.0596424	6.32535	-3.07839	0.00215828	0.999963	-1.62148
acute_cd8	OLINK_MAPT	GDPD3	OLINK_MAPT	0.224656	0.0792772	0.370035	1.09253	3.03373	0.00250015	0.999963	-1.72988
acute_cd8	OLINK_MAPT	SLC25A16	OLINK_MAPT	-0.142839	-0.235662	-0.0500166	4.82949	-3.02102	0.00260618	0.999963	-1.76045
acute_cd8	OLINK_MAPT	CD4	OLINK_MAPT	-0.310437	-0.512483	-0.108391	4.34217	-3.01636	0.00264605	0.999963	-1.77162
acute_cd8	OLINK_MAPT	XPOT	OLINK_MAPT	-0.158743	-0.264833	-0.0526542	5.01077	-2.93755	0.00341117	0.999963	-1.95815
acute_cd8	OLINK_MAPT	TPPP	OLINK_MAPT	0.18133	0.0575298	0.305131	0.610091	2.87547	0.00415041	0.999963	-2.10168
acute_cd8	OLINK_MAPT	ACACB	OLINK_MAPT	0.234054	0.0735467	0.394561	1.95984	2.86274	0.00431889	0.999963	-2.13074
acute_cd8	OLINK_MAPT	PHF5A	OLINK_MAPT	-0.0676288	-0.114284	-0.020974	7.2079	-2.84574	0.00455356	0.999963	-2.16935
acute_cd8	OLINK_MAPT	AL357055.3	OLINK_MAPT	0.166437	0.0514825	0.281392	0.589429	2.84239	0.00460113	0.999963	-2.17693
acute_cd8	OLINK_MAPT	AEBP1	OLINK_MAPT	-0.242485	-0.410776	-0.0741933	1.2272	-2.82867	0.00480083	0.999963	-2.2079
acute_cd8	OLINK_MAPT	ADI1	OLINK_MAPT	-0.147174	-0.249683	-0.044664	6.40451	-2.81855	0.00495319	0.999963	-2.23066
acute_cd8	OLINK_MAPT	FAM153C	OLINK_MAPT	-0.250757	-0.42756	-0.073954	0.983762	-2.78435	0.00550074	0.999963	-2.30694
acute_cd8	OLINK_MAPT	SYNJ2	OLINK_MAPT	-0.211949	-0.361641	-0.0622567	5.02713	-2.77967	0.00557988	0.999963	-2.31732
acute_cd8	OLINK_MAPT	AL359962.2	OLINK_MAPT	-0.23611	-0.403326	-0.0688941	1.83236	-2.77202	0.00571116	0.999963	-2.33421
acute_cd8	OLINK_MAPT	ZNF566	OLINK_MAPT	0.227946	0.0662745	0.389618	3.14475	2.76795	0.00578225	0.999963	-2.3432
acute_cd8	OLINK_MAPT	AC010247.2	OLINK_MAPT	0.207154	0.0589417	0.355367	1.10846	2.74391	0.00621862	0.999963	-2.39599
acute_cd8	OLINK_MARCO	CD74	OLINK_MARCO	0.214062	0.15501	0.273114	11.6494	7.11647	2.62529e-12	1.91222e-08	17.3548
acute_cd8	OLINK_MARCO	GAPDH	OLINK_MARCO	0.256302	0.185524	0.32708	12.3619	7.10907	2.76053e-12	1.91222e-08	17.3073
acute_cd8	OLINK_MARCO	HLA-DRA	OLINK_MARCO	0.390664	0.276389	0.50494	8.50269	6.71136	3.8418e-11	1.77414e-07	14.8217
acute_cd8	OLINK_MARCO	PTTG1	OLINK_MARCO	0.399811	0.280678	0.518944	7.13786	6.58845	8.44675e-11	2.92553e-07	14.079
acute_cd8	OLINK_MARCO	IDH2	OLINK_MARCO	0.212821	0.148466	0.277177	8.5485	6.49216	1.55244e-10	4.3015e-07	13.5056
acute_cd8	OLINK_MARCO	ATP5PB	OLINK_MARCO	0.145714	0.101061	0.190367	8.91073	6.40636	2.65293e-10	5.81275e-07	13.001
acute_cd8	OLINK_MARCO	MYL6B	OLINK_MARCO	0.456921	0.316375	0.597467	5.12124	6.38238	3.07828e-10	5.81275e-07	12.861
acute_cd8	OLINK_MARCO	HMGB2	OLINK_MARCO	0.334649	0.231362	0.437936	9.34224	6.36071	3.51942e-10	5.81275e-07	12.735
acute_cd8	OLINK_MARCO	LDHA	OLINK_MARCO	0.219971	0.151758	0.288183	9.79906	6.33082	4.23082e-10	5.81275e-07	12.5617
acute_cd8	OLINK_MARCO	CALM3	OLINK_MARCO	0.154751	0.10668	0.202822	9.14042	6.31995	4.52316e-10	5.81275e-07	12.4989
acute_cd8	OLINK_MARCO	CDCA7	OLINK_MARCO	0.669826	0.461648	0.878003	5.59769	6.31666	4.61529e-10	5.81275e-07	12.4799
acute_cd8	OLINK_MARCO	CDCA7L	OLINK_MARCO	0.628528	0.431417	0.82564	3.90338	6.26	6.52558e-10	7.53378e-07	12.1541
acute_cd8	OLINK_MARCO	HIST1H1B	OLINK_MARCO	0.772004	0.527652	1.01636	5.71895	6.20246	9.25066e-10	9.85835e-07	11.8259
acute_cd8	OLINK_MARCO	SLC25A5	OLINK_MARCO	0.230719	0.157258	0.30418	9.71703	6.16578	1.15391e-09	1.14188e-06	11.6181
acute_cd8	OLINK_MARCO	PCLAF	OLINK_MARCO	0.734681	0.499493	0.969869	4.40913	6.13259	1.40801e-09	1.30044e-06	11.4311
acute_cd8	OLINK_MARCO	CENPA	OLINK_MARCO	0.764886	0.519427	1.01035	3.26621	6.11755	1.54046e-09	1.33384e-06	11.3466
acute_cd8	OLINK_MARCO	SLC27A2	OLINK_MARCO	0.629831	0.427113	0.832548	3.01137	6.09949	1.71562e-09	1.39813e-06	11.2454
acute_cd8	OLINK_MARCO	E2F8	OLINK_MARCO	0.611311	0.412984	0.809638	1.90096	6.0512	2.28498e-09	1.75868e-06	10.9763
acute_cd8	OLINK_MARCO	H3F3A	OLINK_MARCO	0.0956483	0.0643261	0.12697	11.2918	5.99495	3.18269e-09	2.23601e-06	10.6651
acute_cd8	OLINK_MARCO	EZH2	OLINK_MARCO	0.487104	0.327527	0.646681	5.315	5.99255	3.22797e-09	2.23601e-06	10.6519
acute_cd8	OLINK_MARCO	TXNDC17	OLINK_MARCO	0.282501	0.188801	0.376201	7.47987	5.91888	4.96127e-09	3.27302e-06	10.2485
acute_cd8	OLINK_MARCO	CKS2	OLINK_MARCO	0.517628	0.345047	0.690209	6.49916	5.88824	5.92456e-09	3.73086e-06	10.082
acute_cd8	OLINK_MARCO	HMGB3	OLINK_MARCO	0.675704	0.448892	0.902515	4.37947	5.84859	7.44476e-09	4.48434e-06	9.86784
acute_cd8	OLINK_MARCO	H2AFV	OLINK_MARCO	0.245443	0.162665	0.32822	8.81917	5.82101	8.71997e-09	5.0336e-06	9.71961
acute_cd8	OLINK_MARCO	NUSAP1	OLINK_MARCO	0.718284	0.475558	0.961009	5.57122	5.80952	9.31216e-09	5.16043e-06	9.65802
acute_cd8	OLINK_MASP1	PPP2R5C	OLINK_MASP1	0.198585	0.131984	0.265185	8.89137	5.85368	7.23033e-09	7.14701e-05	9.76869
acute_cd8	OLINK_MASP1	SELENOH	OLINK_MASP1	-0.165508	-0.221611	-0.109405	8.92405	-5.79154	1.03176e-08	7.14701e-05	9.44277
acute_cd8	OLINK_MASP1	MZB1	OLINK_MASP1	-0.705676	-0.963223	-0.448129	3.58756	-5.3791	1.00563e-07	0.000464398	7.36
acute_cd8	OLINK_MASP1	FKBP2	OLINK_MASP1	-0.208321	-0.286076	-0.130565	7.86019	-5.25971	1.89172e-07	0.000590388	6.7835
acute_cd8	OLINK_MASP1	CTBP2	OLINK_MASP1	-0.520499	-0.715618	-0.32538	5.37913	-5.23697	2.13075e-07	0.000590388	6.67502
acute_cd8	OLINK_MASP1	CD44	OLINK_MASP1	0.160659	0.0992715	0.222046	8.69635	5.13791	3.55908e-07	0.000734479	6.20764
acute_cd8	OLINK_MASP1	TXK	OLINK_MASP1	-0.44297	-0.613291	-0.272649	6.79559	-5.10584	4.19445e-07	0.000734479	6.0581
acute_cd8	OLINK_MASP1	GSTP1	OLINK_MASP1	-0.184024	-0.254811	-0.113237	10.1343	-5.10367	4.24125e-07	0.000734479	6.048
acute_cd8	OLINK_MASP1	MRPL20	OLINK_MASP1	-0.186204	-0.258736	-0.113673	8.09386	-5.03995	5.86176e-07	0.000823625	5.7536
acute_cd8	OLINK_MASP1	ATOX1	OLINK_MASP1	-0.196704	-0.273472	-0.119935	7.59924	-5.03025	6.15584e-07	0.000823625	5.70908
acute_cd8	OLINK_MASP1	IMP3	OLINK_MASP1	-0.187996	-0.261542	-0.11445	8.08514	-5.01825	6.53954e-07	0.000823625	5.6541
acute_cd8	OLINK_MASP1	SPON2	OLINK_MASP1	-0.422429	-0.588999	-0.25586	9.61724	-4.97873	7.97273e-07	0.000876678	5.47398
acute_cd8	OLINK_MASP1	COLQ	OLINK_MASP1	-0.662956	-0.924921	-0.400991	3.63752	-4.96823	8.40191e-07	0.000876678	5.42634
acute_cd8	OLINK_MASP1	G6PD	OLINK_MASP1	-0.212997	-0.297342	-0.128651	7.56066	-4.9576	8.85917e-07	0.000876678	5.37819
acute_cd8	OLINK_MASP1	MESD	OLINK_MASP1	-0.248788	-0.348349	-0.149227	7.44138	-4.90568	1.14591e-06	0.00100915	5.14449
acute_cd8	OLINK_MASP1	IFI30	OLINK_MASP1	-0.545374	-0.763777	-0.32697	3.30189	-4.90225	1.16547e-06	0.00100915	5.12912
acute_cd8	OLINK_MASP1	PDIA4	OLINK_MASP1	-0.186964	-0.262246	-0.111682	7.43664	-4.87559	1.32883e-06	0.00106288	5.01006
acute_cd8	OLINK_MASP1	CCL5	OLINK_MASP1	0.185712	0.110814	0.260611	12.9179	4.86774	1.38096e-06	0.00106288	4.97514
acute_cd8	OLINK_MASP1	HM13	OLINK_MASP1	-0.153501	-0.21586	-0.0911419	7.73299	-4.8325	1.64045e-06	0.00119615	4.81893
acute_cd8	OLINK_MASP1	EIF2S2	OLINK_MASP1	-0.203779	-0.287613	-0.119945	8.0766	-4.77201	2.19889e-06	0.00151114	4.55333
acute_cd8	OLINK_MASP1	RPL7L1	OLINK_MASP1	-0.204361	-0.288583	-0.120138	6.79906	-4.76352	2.29059e-06	0.00151114	4.5163
acute_cd8	OLINK_MASP1	PRF1	OLINK_MASP1	-0.364314	-0.515333	-0.213295	11.1935	-4.73592	2.61499e-06	0.00164673	4.39632
acute_cd8	OLINK_MASP1	DUSP10	OLINK_MASP1	0.477208	0.278971	0.675446	4.5788	4.72588	2.7435e-06	0.00165254	4.35287
acute_cd8	OLINK_MASP1	TMIGD2	OLINK_MASP1	-0.570386	-0.80842	-0.332353	6.11794	-4.70426	3.04135e-06	0.00175562	4.25955
acute_cd8	OLINK_MASP1	AC016831.7	OLINK_MASP1	0.259644	0.151023	0.368265	7.29068	4.69273	3.21275e-06	0.00178038	4.20993
acute_cd8	OLINK_MATN2	TYMP	OLINK_MATN2	-0.34013	-0.458362	-0.221898	7.34339	-5.64769	2.3207e-08	0.000321509	8.64275
acute_cd8	OLINK_MATN2	MS4A4A	OLINK_MATN2	-0.345577	-0.476593	-0.214562	1.01873	-5.17824	2.89115e-07	0.00123559	6.35837
acute_cd8	OLINK_MATN2	PALLD	OLINK_MATN2	-0.396117	-0.547346	-0.244888	4.16193	-5.14221	3.48128e-07	0.00123559	6.1906
acute_cd8	OLINK_MATN2	PPIG	OLINK_MATN2	-0.0748977	-0.103518	-0.0462769	8.17779	-5.13745	3.56747e-07	0.00123559	6.16852
acute_cd8	OLINK_MATN2	GYPC	OLINK_MATN2	0.097583	0.0598442	0.135322	9.35329	5.07628	4.87612e-07	0.00135108	5.88644
acute_cd8	OLINK_MATN2	PLEKHA3	OLINK_MATN2	-0.239762	-0.33355	-0.145974	5.28458	-5.01873	6.52359e-07	0.0015063	5.62389
acute_cd8	OLINK_MATN2	GIGYF1	OLINK_MATN2	-0.282454	-0.395016	-0.169892	4.17222	-4.92626	1.03508e-06	0.00189123	5.20787
acute_cd8	OLINK_MATN2	ZCCHC2	OLINK_MATN2	-0.290577	-0.406631	-0.174523	4.81567	-4.91542	1.09209e-06	0.00189123	5.15958
acute_cd8	OLINK_MATN2	CSNK1G2	OLINK_MATN2	-0.206741	-0.290506	-0.122976	5.74799	-4.84535	1.5408e-06	0.0023718	4.84977
acute_cd8	OLINK_MATN2	BAZ1A	OLINK_MATN2	-0.101028	-0.142298	-0.0597575	7.74059	-4.80578	1.86781e-06	0.00251504	4.67667
acute_cd8	OLINK_MATN2	C6orf48	OLINK_MATN2	-0.163674	-0.231098	-0.09625	6.45408	-4.76568	2.2669e-06	0.00251504	4.5026
acute_cd8	OLINK_MATN2	PRDX6	OLINK_MATN2	0.0717609	0.0421838	0.101338	8.60499	4.76314	2.29486e-06	0.00251504	4.49159
acute_cd8	OLINK_MATN2	SGCD	OLINK_MATN2	-0.356162	-0.503138	-0.209186	1.29197	-4.75731	2.36e-06	0.00251504	4.46643
acute_cd8	OLINK_MATN2	HIRA	OLINK_MATN2	-0.285578	-0.406998	-0.164158	3.46375	-4.61737	4.58331e-06	0.00411696	3.87065
acute_cd8	OLINK_MATN2	KMT2A	OLINK_MATN2	-0.12501	-0.178208	-0.0718112	7.02153	-4.61322	4.67312e-06	0.00411696	3.85325
acute_cd8	OLINK_MATN2	SPI1	OLINK_MATN2	-0.389862	-0.555903	-0.223821	4.16053	-4.60952	4.75468e-06	0.00411696	3.83774
acute_cd8	OLINK_MATN2	CFAP20	OLINK_MATN2	0.219468	0.125668	0.313268	5.78205	4.59335	5.12756e-06	0.00417866	3.77006
acute_cd8	OLINK_MATN2	SERF2	OLINK_MATN2	0.0559654	0.0319026	0.0800283	11.8921	4.56597	5.82354e-06	0.00448219	3.65601
acute_cd8	OLINK_MATN2	RAB3GAP2	OLINK_MATN2	-0.151868	-0.218109	-0.0856278	5.6141	-4.50094	7.8579e-06	0.00572965	3.38775
acute_cd8	OLINK_MATN2	FADD	OLINK_MATN2	-0.266345	-0.383615	-0.149075	4.58682	-4.4588	9.52307e-06	0.00659663	3.21581
acute_cd8	OLINK_MATN2	TRAPPC12	OLINK_MATN2	-0.256794	-0.370721	-0.142868	4.79592	-4.42509	1.10934e-05	0.00715065	3.07936
acute_cd8	OLINK_MATN2	PIP4P2	OLINK_MATN2	-0.266765	-0.385597	-0.147932	4.29697	-4.4071	1.20294e-05	0.00715065	3.00698
acute_cd8	OLINK_MATN2	CACNA2D2	OLINK_MATN2	-0.325031	-0.470186	-0.179877	3.44578	-4.39597	1.26462e-05	0.00715065	2.96231
acute_cd8	OLINK_MATN2	CXorf40B	OLINK_MATN2	-0.15456	-0.223623	-0.0854976	5.50155	-4.39354	1.27847e-05	0.00715065	2.95258
acute_cd8	OLINK_MATN2	LGALS9C	OLINK_MATN2	-0.396372	-0.573567	-0.219176	2.56684	-4.39148	1.29036e-05	0.00715065	2.94431
acute_cd8	OLINK_MATN3	FKBP11	OLINK_MATN3	0.136231	0.098027	0.174436	8.34303	7.00043	5.73897e-12	7.95076e-08	16.4495
acute_cd8	OLINK_MATN3	AUP1	OLINK_MATN3	0.0870707	0.0600647	0.114077	8.3237	6.32954	4.26446e-10	2.95399e-06	12.4464
acute_cd8	OLINK_MATN3	CCL4	OLINK_MATN3	0.251868	0.170314	0.333421	9.92952	6.06304	2.13028e-09	7.11732e-06	10.9559
acute_cd8	OLINK_MATN3	CFLAR	OLINK_MATN3	0.0924054	0.0622551	0.122556	8.53094	6.01679	2.79933e-09	7.11732e-06	10.7031
acute_cd8	OLINK_MATN3	PRDM1	OLINK_MATN3	0.20234	0.135898	0.268782	7.60078	5.97858	3.50323e-09	7.11732e-06	10.4955
acute_cd8	OLINK_MATN3	CCND3	OLINK_MATN3	0.118546	0.07954	0.157552	9.7944	5.96646	3.76065e-09	7.11732e-06	10.4299
acute_cd8	OLINK_MATN3	ATOX1	OLINK_MATN3	0.116681	0.0781664	0.155196	7.59924	5.94747	4.20139e-09	7.11732e-06	10.3274
acute_cd8	OLINK_MATN3	TXNIP	OLINK_MATN3	0.202528	0.135568	0.269487	11.4168	5.9379	4.44208e-09	7.11732e-06	10.2758
acute_cd8	OLINK_MATN3	ADGRE5	OLINK_MATN3	0.14521	0.0971453	0.193275	9.00424	5.93101	4.62364e-09	7.11732e-06	10.2388
acute_cd8	OLINK_MATN3	UBXN10-AS1	OLINK_MATN3	-0.332455	-0.445846	-0.219063	2.86551	-5.75588	1.26349e-08	1.75044e-05	9.30965
acute_cd8	OLINK_MATN3	ISG20	OLINK_MATN3	0.217389	0.142207	0.292572	9.70624	5.67655	1.97518e-08	2.48765e-05	8.89714
acute_cd8	OLINK_MATN3	CCL3	OLINK_MATN3	0.337511	0.220332	0.45469	6.87524	5.65457	2.23338e-08	2.57844e-05	8.78376
acute_cd8	OLINK_MATN3	SYTL3	OLINK_MATN3	0.191904	0.124274	0.259535	8.01604	5.57061	3.55721e-08	3.79089e-05	8.3544
acute_cd8	OLINK_MATN3	AREG	OLINK_MATN3	0.431447	0.277788	0.585105	7.87942	5.51228	4.89808e-08	4.55138e-05	8.05953
acute_cd8	OLINK_MATN3	RAP1GDS1	OLINK_MATN3	0.0915212	0.0588749	0.124167	6.76037	5.50361	5.13516e-08	4.55138e-05	8.01597
acute_cd8	OLINK_MATN3	MAD1L1	OLINK_MATN3	0.125771	0.0808725	0.170669	7.47119	5.49933	5.25639e-08	4.55138e-05	7.99447
acute_cd8	OLINK_MATN3	HIST1H2AC	OLINK_MATN3	0.216776	0.137444	0.296108	6.20041	5.36442	1.08759e-07	8.86325e-05	7.32491
acute_cd8	OLINK_MATN3	CD52	OLINK_MATN3	-0.13384	-0.183079	-0.0846006	11.0481	-5.33624	1.26348e-07	9.72462e-05	7.18699
acute_cd8	OLINK_MATN3	RBM3	OLINK_MATN3	-0.132825	-0.182107	-0.0835423	9.90245	-5.29111	1.60397e-07	0.000116955	6.96753
acute_cd8	OLINK_MATN3	PIM2	OLINK_MATN3	0.167033	0.104748	0.229317	7.19647	5.26478	1.84209e-07	0.000127601	6.84027
acute_cd8	OLINK_MATN3	GSTK1	OLINK_MATN3	-0.0626546	-0.0863934	-0.0389158	9.68507	-5.18149	2.84288e-07	0.000186197	6.44158
acute_cd8	OLINK_MATN3	SSU72	OLINK_MATN3	0.092537	0.0574248	0.127649	7.60199	5.1739	2.95678e-07	0.000186197	6.40551
acute_cd8	OLINK_MATN3	SOD1	OLINK_MATN3	0.0675635	0.0418794	0.0932477	9.62235	5.16426	3.10768e-07	0.00018719	6.3598
acute_cd8	OLINK_MATN3	DDIT4	OLINK_MATN3	0.196636	0.121704	0.271569	9.72325	5.15174	3.31474e-07	0.000191343	6.30058
acute_cd8	OLINK_MATN3	SH2D2A	OLINK_MATN3	0.169536	0.104771	0.234302	8.394	5.13899	3.53929e-07	0.000196134	6.24041
acute_cd8	OLINK_MAVS	TMED5	OLINK_MAVS	-0.0621974	-0.0827775	-0.0416173	7.22778	-5.93315	4.56669e-09	5.05592e-05	10.3411
acute_cd8	OLINK_MAVS	TUBA1A	OLINK_MAVS	0.0615288	0.0408551	0.0822025	8.36428	5.84281	7.69627e-09	5.05592e-05	9.84825
acute_cd8	OLINK_MAVS	DDIT4	OLINK_MAVS	-0.118202	-0.158647	-0.0777581	9.72325	-5.73759	1.40126e-08	5.05592e-05	9.28291
acute_cd8	OLINK_MAVS	BAZ1A	OLINK_MAVS	-0.0501965	-0.0674682	-0.0329247	7.74059	-5.70555	1.67858e-08	5.05592e-05	9.11264
acute_cd8	OLINK_MAVS	ZC3HAV1	OLINK_MAVS	-0.0588052	-0.0790918	-0.0385185	7.84116	-5.69069	1.82471e-08	5.05592e-05	9.03395
acute_cd8	OLINK_MAVS	MRPL10	OLINK_MAVS	0.0658578	0.0424221	0.0892935	7.94861	5.51683	4.77778e-08	0.000110319	8.12733
acute_cd8	OLINK_MAVS	MIDN	OLINK_MAVS	-0.0909859	-0.124261	-0.0577111	6.60996	-5.36808	1.06657e-07	0.000199265	7.37214
acute_cd8	OLINK_MAVS	KLF6	OLINK_MAVS	0.0860925	0.0545235	0.117661	9.74748	5.35384	1.15066e-07	0.000199265	7.30084
acute_cd8	OLINK_MAVS	SERTAD1	OLINK_MAVS	-0.143141	-0.196883	-0.0893992	6.72083	-5.22892	2.22216e-07	0.000342064	6.68292
acute_cd8	OLINK_MAVS	TAGLN2	OLINK_MAVS	0.0465782	0.0286931	0.0644632	10.3983	5.11273	4.0492e-07	0.000560976	6.12033
acute_cd8	OLINK_MAVS	IGKV3-15	OLINK_MAVS	-0.271402	-0.377355	-0.165448	1.94023	-5.02873	6.20306e-07	0.000781247	5.72092
acute_cd8	OLINK_MAVS	TMBIM1	OLINK_MAVS	-0.0634166	-0.0887386	-0.0380946	6.91198	-4.91661	1.08574e-06	0.00125349	5.19736
acute_cd8	OLINK_MAVS	APOL6	OLINK_MAVS	-0.0766508	-0.107612	-0.0456897	7.23399	-4.86028	1.43236e-06	0.00144336	4.93854
acute_cd8	OLINK_MAVS	H3F3B	OLINK_MAVS	0.0445863	0.0264735	0.0626991	12.3265	4.83255	1.64002e-06	0.00144336	4.81214
acute_cd8	OLINK_MAVS	IMP3	OLINK_MAVS	-0.0494919	-0.0696016	-0.0293823	8.08514	-4.8316	1.64766e-06	0.00144336	4.8078
acute_cd8	OLINK_MAVS	ZFAND5	OLINK_MAVS	-0.0614745	-0.0865076	-0.0364413	6.78646	-4.82103	1.73455e-06	0.00144336	4.75983
acute_cd8	OLINK_MAVS	ID2	OLINK_MAVS	-0.0820707	-0.115605	-0.0485363	8.91287	-4.80461	1.87845e-06	0.00144336	4.68546
acute_cd8	OLINK_MAVS	JAK2	OLINK_MAVS	-0.113466	-0.159907	-0.0670255	5.18954	-4.79653	1.95344e-06	0.00144336	4.64894
acute_cd8	OLINK_MAVS	ATG101	OLINK_MAVS	-0.0815601	-0.114961	-0.0481591	5.56078	-4.79379	1.97948e-06	0.00144336	4.63658
acute_cd8	OLINK_MAVS	CFAP20	OLINK_MAVS	0.096357	0.0567556	0.135958	5.78205	4.77676	2.14914e-06	0.00146552	4.55987
acute_cd8	OLINK_MAVS	IFIT1	OLINK_MAVS	-0.293998	-0.415001	-0.172995	4.33416	-4.76989	2.22145e-06	0.00146552	4.52901
acute_cd8	OLINK_MAVS	TAGAP	OLINK_MAVS	0.075848	0.0445654	0.107131	7.42065	4.75994	2.33039e-06	0.00146751	4.48437
acute_cd8	OLINK_MAVS	LSM10	OLINK_MAVS	-0.047081	-0.0665699	-0.0275922	7.30865	-4.74264	2.53219e-06	0.00152526	4.40694
acute_cd8	OLINK_MAVS	RASSF1	OLINK_MAVS	-0.0636959	-0.0902306	-0.0371612	8.22322	-4.71256	2.92351e-06	0.00168759	4.27301
acute_cd8	OLINK_MAVS	S100A8	OLINK_MAVS	-0.160516	-0.22837	-0.092663	8.70347	-4.64418	4.04147e-06	0.00220412	3.97144
acute_cd8	OLINK_MAX	GPR180	OLINK_MAX	-0.222091	-0.317032	-0.127149	4.21521	-4.59236	5.15127e-06	0.0713657	3.53674
acute_cd8	OLINK_MAX	JAK2	OLINK_MAX	-0.212606	-0.307147	-0.118065	5.18954	-4.41485	1.16173e-05	0.0804733	2.84754
acute_cd8	OLINK_MAX	PPFIBP2	OLINK_MAX	-0.290405	-0.426966	-0.153843	2.40122	-4.1748	3.33812e-05	0.144039	1.95634
acute_cd8	OLINK_MAX	JTB	OLINK_MAX	-0.0606955	-0.0895938	-0.0317973	8.94751	-4.1233	4.15878e-05	0.144039	1.77127
acute_cd8	OLINK_MAX	PPP1R15A	OLINK_MAX	0.216064	0.109757	0.322372	7.78785	3.99006	7.26401e-05	0.173022	1.30267
acute_cd8	OLINK_MAX	TOR1B	OLINK_MAX	-0.179302	-0.267689	-0.0909154	4.94803	-3.98253	7.49337e-05	0.173022	1.27659
acute_cd8	OLINK_MAX	TAGAP	OLINK_MAX	0.127165	0.0638291	0.1905	7.42065	3.94166	8.86082e-05	0.175368	1.13605
acute_cd8	OLINK_MAX	MRPL10	OLINK_MAX	0.0943639	0.0465426	0.142185	7.94861	3.87387	0.00011663	0.201975	0.905972
acute_cd8	OLINK_MAX	EEF2	OLINK_MAX	0.0687331	0.033368	0.104098	10.6312	3.8155	0.000147279	0.225487	0.710923
acute_cd8	OLINK_MAX	KLF6	OLINK_MAX	0.1237	0.0593202	0.188081	9.74748	3.77206	0.00017486	0.225487	0.567615
acute_cd8	OLINK_MAX	TSEN34	OLINK_MAX	-0.168766	-0.25674	-0.080791	5.55326	-3.76606	0.000179036	0.225487	0.547924
acute_cd8	OLINK_MAX	WDR60	OLINK_MAX	-0.170041	-0.260936	-0.0791469	5.14724	-3.67263	0.000257389	0.275401	0.245488
acute_cd8	OLINK_MAX	TYMP	OLINK_MAX	-0.189473	-0.291896	-0.0870497	7.34339	-3.6317	0.000301024	0.275401	0.115268
acute_cd8	OLINK_MAX	TUBA1A	OLINK_MAX	0.0784224	0.0359554	0.120889	8.36428	3.62534	0.00030839	0.275401	0.0951792
acute_cd8	OLINK_MAX	LINC01089	OLINK_MAX	0.12444	0.0567958	0.192084	5.26443	3.61152	0.000325007	0.275401	0.0515853
acute_cd8	OLINK_MAX	CCDC39	OLINK_MAX	0.169091	0.0770314	0.261151	0.51575	3.60589	0.000332012	0.275401	0.0338765
acute_cd8	OLINK_MAX	AL138963.3	OLINK_MAX	0.189121	0.0853155	0.292926	7.4829	3.57668	0.000370665	0.275401	-0.0575301
acute_cd8	OLINK_MAX	CFAP20	OLINK_MAX	0.14532	0.0652774	0.225363	5.78205	3.56422	0.000388415	0.275401	-0.0963298
acute_cd8	OLINK_MAX	PABPC1	OLINK_MAX	0.0649073	0.0291272	0.100687	10.6388	3.56133	0.000392635	0.275401	-0.105291
acute_cd8	OLINK_MAX	DNPEP	OLINK_MAX	-0.0935725	-0.145704	-0.0414411	6.78134	-3.52378	0.000451625	0.275401	-0.221288
acute_cd8	OLINK_MAX	IMP3	OLINK_MAX	-0.0741654	-0.115584	-0.0327467	8.08514	-3.51533	0.000466007	0.275401	-0.247248
acute_cd8	OLINK_MAX	SYTL1	OLINK_MAX	-0.0795106	-0.124029	-0.0349925	8.29826	-3.50629	0.000481843	0.275401	-0.274912
acute_cd8	OLINK_MAX	LIN7B	OLINK_MAX	-0.178151	-0.278154	-0.0781469	3.95165	-3.49729	0.00049813	0.275401	-0.302425
acute_cd8	OLINK_MAX	HIST1H1E	OLINK_MAX	0.151812	0.0663702	0.237253	8.98898	3.48817	0.00051515	0.275401	-0.330223
acute_cd8	OLINK_MAX	PDPK1	OLINK_MAX	-0.0967912	-0.151294	-0.0422879	5.96286	-3.48637	0.00051856	0.275401	-0.33568
acute_cd8	OLINK_MB	REC8	OLINK_MB	-0.119642	-0.170537	-0.0687472	5.20042	-4.61498	4.63482e-06	0.0254959	3.86593
acute_cd8	OLINK_MB	TNIK	OLINK_MB	-0.0631601	-0.0900705	-0.0362497	6.68397	-4.60769	4.79558e-06	0.0254959	3.83436
acute_cd8	OLINK_MB	NUAK1	OLINK_MB	-0.176495	-0.252191	-0.1008	2.22946	-4.57746	5.52098e-06	0.0254959	3.70398
acute_cd8	OLINK_MB	TRBV23-1	OLINK_MB	-0.199388	-0.286466	-0.112311	1.41672	-4.49525	8.0655e-06	0.0279349	3.35347
acute_cd8	OLINK_MB	TKFC	OLINK_MB	-0.10899	-0.158048	-0.0599309	4.58636	-4.36144	1.47577e-05	0.0370158	2.79585
acute_cd8	OLINK_MB	P2RY8	OLINK_MB	-0.0649186	-0.0942652	-0.0355721	7.68164	-4.34283	1.60311e-05	0.0370158	2.71957
acute_cd8	OLINK_MB	IFT22	OLINK_MB	-0.124061	-0.181258	-0.066864	3.58164	-4.25817	2.32708e-05	0.0460562	2.37644
acute_cd8	OLINK_MB	TSHZ1	OLINK_MB	-0.0852905	-0.125443	-0.0451383	5.22467	-4.17015	3.40546e-05	0.0520779	2.02647
acute_cd8	OLINK_MB	TRGV2	OLINK_MB	-0.176671	-0.260547	-0.0927947	6.36433	-4.1351	3.95529e-05	0.0520779	1.88909
acute_cd8	OLINK_MB	DDX11	OLINK_MB	-0.10535	-0.15541	-0.0552912	4.70607	-4.13155	4.01558e-05	0.0520779	1.87521
acute_cd8	OLINK_MB	GIGYF1	OLINK_MB	-0.107417	-0.158543	-0.0562903	4.17222	-4.12465	4.13495e-05	0.0520779	1.84833
acute_cd8	OLINK_MB	PRDM1	OLINK_MB	0.0805118	0.0413706	0.119653	7.60078	4.03819	5.94959e-05	0.0659799	1.51488
acute_cd8	OLINK_MB	PARP11	OLINK_MB	-0.100165	-0.148976	-0.0513538	5.16767	-4.02863	6.19127e-05	0.0659799	1.47843
acute_cd8	OLINK_MB	FNDC3A	OLINK_MB	-0.0737454	-0.110056	-0.0374345	5.463	-3.98711	7.35299e-05	0.0713033	1.3211
acute_cd8	OLINK_MB	SPIN1	OLINK_MB	0.0748536	0.0378874	0.11182	4.87018	3.97528	7.72015e-05	0.0713033	1.27655
acute_cd8	OLINK_MB	LRRFIP1	OLINK_MB	-0.0340338	-0.0509441	-0.0171234	8.93216	-3.95109	8.52569e-05	0.0738218	1.18584
acute_cd8	OLINK_MB	LINC002481	OLINK_MB	-0.118797	-0.178191	-0.0594038	5.1921	-3.9267	9.41818e-05	0.0767526	1.09491
acute_cd8	OLINK_MB	PLEKHA3	OLINK_MB	-0.0852994	-0.128138	-0.0424612	5.28458	-3.90909	0.000101168	0.0778653	1.0296
acute_cd8	OLINK_MB	TMCC1	OLINK_MB	-0.101168	-0.152801	-0.0495357	3.89765	-3.84663	0.000130094	0.0938413	0.800265
acute_cd8	OLINK_MB	S100A6	OLINK_MB	-0.0324346	-0.0490318	-0.0158374	11.8827	-3.83649	0.000135472	0.0938413	0.763359
acute_cd8	OLINK_MB	IL4I1	OLINK_MB	-0.11025	-0.166997	-0.0535026	1.08537	-3.81412	0.000148088	0.0976958	0.68227
acute_cd8	OLINK_MB	PRDX6	OLINK_MB	0.025883	0.0124054	0.0393606	8.60499	3.77019	0.000176155	0.11093	0.524362
acute_cd8	OLINK_MB	CD8B2	OLINK_MB	-0.175575	-0.267785	-0.083365	3.09976	-3.73805	0.000199782	0.11815	0.40997
acute_cd8	OLINK_MB	R3HCC1L	OLINK_MB	-0.0832768	-0.127102	-0.039452	4.764	-3.73048	0.000205769	0.11815	0.383145
acute_cd8	OLINK_MB	PPP3R1	OLINK_MB	-0.0648758	-0.0991007	-0.0306509	5.51418	-3.72135	0.000213206	0.11815	0.350905
acute_cd8	OLINK_MCAM	EIF3L	OLINK_MCAM	-0.206151	-0.289028	-0.123275	8.80932	-4.88331	1.27937e-06	0.00891465	4.90365
acute_cd8	OLINK_MCAM	ISG20	OLINK_MCAM	0.409361	0.24475	0.573972	9.70624	4.88211	1.28694e-06	0.00891465	4.89846
acute_cd8	OLINK_MCAM	HIST1H4C	OLINK_MCAM	-0.490273	-0.695291	-0.285256	10.3706	-4.69469	3.18292e-06	0.0146987	4.10395
acute_cd8	OLINK_MCAM	TMEM106C	OLINK_MCAM	-0.322341	-0.459699	-0.184982	6.92152	-4.60703	4.81041e-06	0.0161924	3.74233
acute_cd8	OLINK_MCAM	RAD23B	OLINK_MCAM	-0.242253	-0.346429	-0.138077	6.90244	-4.56521	5.84396e-06	0.0161924	3.57208
acute_cd8	OLINK_MCAM	TOMM22	OLINK_MCAM	-0.132518	-0.191119	-0.0739175	8.31165	-4.43949	1.03942e-05	0.0240001	3.06906
acute_cd8	OLINK_MCAM	GPAT2	OLINK_MCAM	-0.698788	-1.02175	-0.375825	2.79614	-4.24769	2.4359e-05	0.0422248	2.32718
acute_cd8	OLINK_MCAM	SP100	OLINK_MCAM	0.257866	0.137446	0.378286	8.89921	4.20392	2.94494e-05	0.0422248	2.16225
acute_cd8	OLINK_MCAM	TRIM22	OLINK_MCAM	0.362965	0.193147	0.532783	8.31246	4.19606	3.04648e-05	0.0422248	2.1328
acute_cd8	OLINK_MCAM	SLC41A3	OLINK_MCAM	-0.29898	-0.438865	-0.159095	5.61821	-4.19596	3.04784e-05	0.0422248	2.13241
acute_cd8	OLINK_MCAM	MX1	OLINK_MCAM	0.642763	0.339216	0.94631	7.53907	4.15706	3.60175e-05	0.0433689	1.98743
acute_cd8	OLINK_MCAM	DDX60L	OLINK_MCAM	0.415576	0.218853	0.612299	6.00786	4.14721	3.75651e-05	0.0433689	1.95092
acute_cd8	OLINK_MCAM	IFITM1	OLINK_MCAM	0.253484	0.132004	0.374964	13.0173	4.09643	4.65977e-05	0.0496588	1.76405
acute_cd8	OLINK_MCAM	CDKN3	OLINK_MCAM	-0.731437	-1.08664	-0.376235	5.04627	-4.04261	5.84083e-05	0.0497703	1.56836
acute_cd8	OLINK_MCAM	HMGA1	OLINK_MCAM	-0.377705	-0.562215	-0.193195	7.34182	-4.01877	6.45014e-05	0.0497703	1.48248
acute_cd8	OLINK_MCAM	CALM3	OLINK_MCAM	-0.147725	-0.219921	-0.0755301	9.14042	-4.01705	6.49645e-05	0.0497703	1.47629
acute_cd8	OLINK_MCAM	IRF7	OLINK_MCAM	0.571539	0.291552	0.851526	7.59875	4.00745	6.76021e-05	0.0497703	1.44186
acute_cd8	OLINK_MCAM	XAF1	OLINK_MCAM	0.540937	0.274541	0.807332	8.15784	3.98639	7.37501e-05	0.0497703	1.36659
acute_cd8	OLINK_MCAM	P4HB	OLINK_MCAM	-0.133783	-0.199688	-0.0678768	8.87011	-3.98508	7.41501e-05	0.0497703	1.36191
acute_cd8	OLINK_MCAM	EIF2AK2	OLINK_MCAM	0.411878	0.208479	0.615277	7.89915	3.97539	7.71662e-05	0.0497703	1.32744
acute_cd8	OLINK_MCAM	ISG15	OLINK_MCAM	0.535179	0.270264	0.800094	9.11909	3.966	8.02021e-05	0.0497703	1.29409
acute_cd8	OLINK_MCAM	BIRC5	OLINK_MCAM	-0.813415	-1.21663	-0.410203	5.10499	-3.9604	8.20667e-05	0.0497703	1.27423
acute_cd8	OLINK_MCAM	PAICS	OLINK_MCAM	-0.538421	-0.807474	-0.269368	5.53758	-3.92866	9.34329e-05	0.0497703	1.1622
acute_cd8	OLINK_MCAM	SAMD9	OLINK_MCAM	0.386252	0.192317	0.580188	7.17283	3.90997	0.000100804	0.0497703	1.09665
acute_cd8	OLINK_MCAM	SMCHD1	OLINK_MCAM	0.201623	0.100337	0.302909	8.48276	3.90798	0.000101623	0.0497703	1.08967
acute_cd8	OLINK_MCFD2	KLF6	OLINK_MCFD2	0.205339	0.14199	0.268688	9.74748	6.36347	3.46003e-10	4.79353e-06	12.347
acute_cd8	OLINK_MCFD2	H3F3B	OLINK_MCFD2	0.100768	0.0642569	0.137279	12.3265	5.41826	8.15194e-08	0.00042051	7.43288
acute_cd8	OLINK_MCFD2	PRDX6	OLINK_MCFD2	0.0696909	0.0443436	0.0950382	8.60499	5.39765	9.10589e-08	0.00042051	7.33371
acute_cd8	OLINK_MCFD2	PIM2	OLINK_MCFD2	0.176032	0.106988	0.245076	7.19647	5.00526	6.98052e-07	0.0024177	5.51264
acute_cd8	OLINK_MCFD2	HNRNPC	OLINK_MCFD2	0.0734129	0.04402	0.102806	9.62695	4.90333	1.15931e-06	0.00321221	5.06041
acute_cd8	OLINK_MCFD2	PURA	OLINK_MCFD2	-0.204897	-0.288526	-0.121267	5.4558	-4.80992	1.83072e-06	0.00422713	4.65363
acute_cd8	OLINK_MCFD2	CFAP20	OLINK_MCFD2	0.190951	0.110236	0.271666	5.78205	4.64439	4.03745e-06	0.00753025	3.95076
acute_cd8	OLINK_MCFD2	TSC22D3	OLINK_MCFD2	0.17999	0.103649	0.256331	11.216	4.6286	4.34835e-06	0.00753025	3.88492
acute_cd8	OLINK_MCFD2	NUAK1	OLINK_MCFD2	-0.336515	-0.48025	-0.19278	2.22946	-4.59624	5.05885e-06	0.00778726	3.75066
acute_cd8	OLINK_MCFD2	CD69	OLINK_MCFD2	0.160834	0.0915184	0.23015	9.64083	4.55519	6.12157e-06	0.00848082	3.5816
acute_cd8	OLINK_MCFD2	CFLAR	OLINK_MCFD2	0.0768989	0.0431763	0.110621	8.53094	4.47672	8.77759e-06	0.011055	3.26239
acute_cd8	OLINK_MCFD2	PEX11G	OLINK_MCFD2	-0.22793	-0.330446	-0.125414	1.13906	-4.36486	1.45341e-05	0.0153159	2.81645
acute_cd8	OLINK_MCFD2	P2RY8	OLINK_MCFD2	-0.12354	-0.179282	-0.0677986	7.68164	-4.351	1.54595e-05	0.0153159	2.76193
acute_cd8	OLINK_MCFD2	GIGYF1	OLINK_MCFD2	-0.215003	-0.312019	-0.117988	4.17222	-4.35074	1.54773e-05	0.0153159	2.76091
acute_cd8	OLINK_MCFD2	CLCF1	OLINK_MCFD2	-0.280151	-0.408145	-0.152156	3.51024	-4.29696	1.96338e-05	0.0170291	2.55093
acute_cd8	OLINK_MCFD2	PRDM1	OLINK_MCFD2	0.162498	0.0882497	0.236746	7.60078	4.29657	1.96669e-05	0.0170291	2.54944
acute_cd8	OLINK_MCFD2	MZF1	OLINK_MCFD2	-0.186263	-0.272094	-0.100431	4.66634	-4.26028	2.3058e-05	0.0187909	2.40915
acute_cd8	OLINK_MCFD2	UBXN10-AS1	OLINK_MCFD2	-0.272785	-0.399233	-0.146337	2.86551	-4.23514	2.57252e-05	0.0197999	2.31267
acute_cd8	OLINK_MCFD2	TEF	OLINK_MCFD2	-0.235825	-0.346068	-0.125581	1.51191	-4.19949	3.00181e-05	0.0218879	2.17673
