## Supplemental Tables for "A multimodal atlas of COVID-19 severity identifies hallmarks of dysregulated immunity" (part 119 of 131)

### Sheet: S20-olink-genes (continued)
celltype	protein	gene	coef	log_fc	ci_l	ci_r	ave_expr	t	p_value	adj_p_val	b
acute_cd8	OLINK_MCFD2	KYAT3	OLINK_MCFD2	-0.128029	-0.188703	-0.0673558	5.30565	-4.14258	3.8313e-05	0.0265394	1.96201
acute_cd8	OLINK_MCFD2	IFNG	OLINK_MCFD2	0.255607	0.134009	0.377205	5.40982	4.12673	4.09858e-05	0.0270389	1.90272
acute_cd8	OLINK_MCFD2	TMCC1	OLINK_MCFD2	-0.205185	-0.30329	-0.107079	3.89765	-4.10593	4.47636e-05	0.0278279	1.82521
acute_cd8	OLINK_MCFD2	NEDD4	OLINK_MCFD2	-0.245394	-0.362938	-0.127849	2.78011	-4.09847	4.6199e-05	0.0278279	1.79748
acute_cd8	OLINK_MCFD2	PIP4P2	OLINK_MCFD2	-0.214417	-0.317721	-0.111113	4.29697	-4.07475	5.10522e-05	0.028518	1.70973
acute_cd8	OLINK_MCFD2	NOL9	OLINK_MCFD2	-0.154282	-0.228776	-0.0797871	5.0293	-4.06584	5.29987e-05	0.028518	1.67688
acute_cd8	OLINK_MDGA1	MDGA1	OLINK_MDGA1	1.07559	0.953731	1.19745	1.91419	17.3282	1.05812e-56	1.46592e-52	107.284
acute_cd8	OLINK_MDGA1	S100A6	OLINK_MDGA1	-0.0676409	-0.0954221	-0.0398597	11.8827	-4.7799	2.11685e-06	0.0146634	4.44793
acute_cd8	OLINK_MDGA1	SMAD1	OLINK_MDGA1	-0.375085	-0.5387	-0.21147	1.43369	-4.50057	7.87136e-06	0.029344	3.30126
acute_cd8	OLINK_MDGA1	PALLD	OLINK_MDGA1	-0.267037	-0.383938	-0.150135	4.16193	-4.48448	8.47234e-06	0.029344	3.23717
acute_cd8	OLINK_MDGA1	S100A4	OLINK_MDGA1	-0.0786211	-0.113888	-0.0433545	12.6723	-4.37659	1.37929e-05	0.0382173	2.81312
acute_cd8	OLINK_MDGA1	NDUFA1	OLINK_MDGA1	-0.0467368	-0.0697094	-0.0237642	9.70626	-3.99401	7.14673e-05	0.165018	1.3884
acute_cd8	OLINK_MDGA1	TMSB10	OLINK_MDGA1	-0.0401204	-0.060493	-0.0197478	14.0366	-3.86616	0.000120302	0.238095	0.939968
acute_cd8	OLINK_MDGA1	LRFN2	OLINK_MDGA1	-0.20372	-0.309209	-0.0982303	1.05329	-3.79127	0.000162112	0.280737	0.683778
acute_cd8	OLINK_MDGA1	WDR63	OLINK_MDGA1	-0.248453	-0.378762	-0.118145	2.41417	-3.74311	0.000195874	0.301515	0.521558
acute_cd8	OLINK_MDGA1	ARPC1B	OLINK_MDGA1	-0.098122	-0.150608	-0.0456361	8.56651	-3.67016	0.000259851	0.34348	0.279618
acute_cd8	OLINK_MDGA1	LRR1	OLINK_MDGA1	-0.144371	-0.222017	-0.0667253	5.45285	-3.65025	0.000280449	0.34348	0.214409
acute_cd8	OLINK_MDGA1	RAB11FIP5	OLINK_MDGA1	-0.218757	-0.33719	-0.100325	3.85468	-3.62621	0.00030738	0.34348	0.136076
acute_cd8	OLINK_MDGA1	SIGMAR1	OLINK_MDGA1	-0.109842	-0.169586	-0.0500977	6.15492	-3.60938	0.000327643	0.34348	0.0815738
acute_cd8	OLINK_MDGA1	GLO1	OLINK_MDGA1	-0.0540544	-0.0837043	-0.0244046	7.06677	-3.57906	0.000367371	0.34348	-0.0160636
acute_cd8	OLINK_MDGA1	RAB5C	OLINK_MDGA1	-0.0686038	-0.106316	-0.0308911	6.75541	-3.57126	0.000378294	0.34348	-0.041046
acute_cd8	OLINK_MDGA1	CISH	OLINK_MDGA1	-0.254746	-0.395449	-0.114044	4.80525	-3.55439	0.000402962	0.34348	-0.094885
acute_cd8	OLINK_MDGA1	ETFB	OLINK_MDGA1	-0.0750821	-0.116771	-0.0333934	7.06215	-3.53573	0.000432015	0.34348	-0.154186
acute_cd8	OLINK_MDGA1	ELOB	OLINK_MDGA1	-0.0336342	-0.0523917	-0.0148768	10.2245	-3.52021	0.00045766	0.34348	-0.203278
acute_cd8	OLINK_MDGA1	VAV1	OLINK_MDGA1	-0.0940476	-0.146864	-0.0412308	6.1632	-3.49571	0.000501032	0.34348	-0.280308
acute_cd8	OLINK_MDGA1	ORMDL3	OLINK_MDGA1	-0.0968237	-0.151414	-0.0422332	6.6202	-3.48197	0.000527021	0.34348	-0.323305
acute_cd8	OLINK_MDGA1	H3F3B	OLINK_MDGA1	0.0583476	0.0254393	0.0912559	12.3265	3.48079	0.000529308	0.34348	-0.326985
acute_cd8	OLINK_MDGA1	STRADA	OLINK_MDGA1	0.0726353	0.0315721	0.113699	5.31129	3.47261	0.000545442	0.34348	-0.352504
acute_cd8	OLINK_MDGA1	AC007384.1	OLINK_MDGA1	0.143361	0.0611301	0.225592	5.07521	3.4226	0.000654424	0.344656	-0.50716
acute_cd8	OLINK_MDGA1	AL357060.1	OLINK_MDGA1	0.159147	0.0675983	0.250696	4.08732	3.41276	0.000678135	0.344656	-0.537345
acute_cd8	OLINK_MDGA1	VPS29	OLINK_MDGA1	-0.0487608	-0.0768156	-0.020706	8.04935	-3.41211	0.000679718	0.344656	-0.539322
acute_cd8	OLINK_MDK	STK17B	OLINK_MDK	0.0563848	0.0325336	0.0802361	8.68313	4.641	4.10236e-06	0.0153967	3.96815
acute_cd8	OLINK_MDK	TENT5C	OLINK_MDK	0.104167	0.0598736	0.14846	7.26378	4.61693	4.59284e-06	0.0153967	3.86328
acute_cd8	OLINK_MDK	C1QA	OLINK_MDK	-0.162665	-0.232054	-0.0932772	1.36524	-4.60224	4.91914e-06	0.0153967	3.79957
acute_cd8	OLINK_MDK	JUN	OLINK_MDK	0.157402	0.0902033	0.224601	9.15476	4.59842	5.00774e-06	0.0153967	3.783
acute_cd8	OLINK_MDK	PPIG	OLINK_MDK	-0.0289706	-0.0414908	-0.0164504	8.17779	-4.54263	6.48734e-06	0.0153967	3.54284
acute_cd8	OLINK_MDK	CD69	OLINK_MDK	0.0809354	0.0457103	0.11616	9.64083	4.51073	7.51321e-06	0.0153967	3.40675
acute_cd8	OLINK_MDK	GIMAP6	OLINK_MDK	-0.114497	-0.164671	-0.064324	5.82008	-4.48005	8.64508e-06	0.0153967	3.27673
acute_cd8	OLINK_MDK	PLIN2	OLINK_MDK	0.0650271	0.0364927	0.0935614	6.99541	4.4739	8.89086e-06	0.0153967	3.25076
acute_cd8	OLINK_MDK	PRDX6	OLINK_MDK	0.0286979	0.0158058	0.0415901	8.60499	4.37005	1.42016e-05	0.0216066	2.81742
acute_cd8	OLINK_MDK	AC016831.7	OLINK_MDK	0.0676307	0.03696	0.0983014	7.29068	4.32893	1.70502e-05	0.0216066	2.6485
acute_cd8	OLINK_MDK	SNX6	OLINK_MDK	-0.037676	-0.0547676	-0.0205843	8.45338	-4.32754	1.71556e-05	0.0216066	2.6428
acute_cd8	OLINK_MDK	MAT2B	OLINK_MDK	-0.0627586	-0.0914074	-0.0341097	8.19607	-4.30057	1.93236e-05	0.0216738	2.53291
acute_cd8	OLINK_MDK	PTP4A1	OLINK_MDK	0.0575126	0.0311873	0.0838379	7.13165	4.28894	2.03377e-05	0.0216738	2.4857
acute_cd8	OLINK_MDK	GIMAP7	OLINK_MDK	-0.0779226	-0.113928	-0.0419176	8.70617	-4.24875	2.42473e-05	0.0218344	2.32349
acute_cd8	OLINK_MDK	LUC7L3	OLINK_MDK	-0.0409722	-0.0599585	-0.0219859	8.07709	-4.23653	2.55714e-05	0.0218344	2.27446
acute_cd8	OLINK_MDK	ZNF30	OLINK_MDK	-0.127234	-0.186209	-0.0682596	2.20618	-4.23544	2.56921e-05	0.0218344	2.27011
acute_cd8	OLINK_MDK	RGS1	OLINK_MDK	0.137057	0.0733839	0.20073	6.07445	4.22578	2.67926e-05	0.0218344	2.23145
acute_cd8	OLINK_MDK	SBDS	OLINK_MDK	0.0718379	0.0379744	0.105701	7.96515	4.16468	3.48613e-05	0.0265415	1.98895
acute_cd8	OLINK_MDK	IMP3	OLINK_MDK	-0.0437934	-0.0645065	-0.0230803	8.08514	-4.15073	3.70041e-05	0.0265415	1.93404
acute_cd8	OLINK_MDK	MRFAP1L1	OLINK_MDK	-0.0551731	-0.0813199	-0.0290263	7.05873	-4.14256	3.83159e-05	0.0265415	1.90199
acute_cd8	OLINK_MDK	ZNF302	OLINK_MDK	-0.0782503	-0.115626	-0.0408749	5.67572	-4.11018	4.39665e-05	0.0290053	1.77545
acute_cd8	OLINK_MDK	CHTOP	OLINK_MDK	-0.0505285	-0.0750949	-0.0259622	6.34699	-4.0379	5.95663e-05	0.0375105	1.49647
acute_cd8	OLINK_MDK	RHOH	OLINK_MDK	0.0523357	0.0267358	0.0779356	8.00282	4.01347	6.59364e-05	0.0397166	1.40323
acute_cd8	OLINK_MDK	SAYSD1	OLINK_MDK	-0.0898662	-0.134368	-0.0453645	4.45249	-3.96442	8.07244e-05	0.0416636	1.2177
acute_cd8	OLINK_MDK	CARD16	OLINK_MDK	-0.0466478	-0.0698434	-0.0234522	8.61593	-3.94808	8.63126e-05	0.0416636	1.15638
acute_cd8	OLINK_MED18	JAK2	OLINK_MED18	-0.253829	-0.35251	-0.155148	5.18954	-5.04973	5.57903e-07	0.00734198	5.71009
acute_cd8	OLINK_MED18	KLF6	OLINK_MED18	0.167381	0.100135	0.234626	9.74748	4.88652	1.25933e-06	0.00734198	4.98451
acute_cd8	OLINK_MED18	JTB	OLINK_MED18	-0.0748973	-0.105284	-0.044511	8.94751	-4.83893	1.58986e-06	0.00734198	4.77708
acute_cd8	OLINK_MED18	CFAP20	OLINK_MED18	0.204983	0.120726	0.28924	5.78205	4.77608	2.15616e-06	0.00746788	4.50613
acute_cd8	OLINK_MED18	TOR1B	OLINK_MED18	-0.2224	-0.314883	-0.129917	4.94803	-4.721	2.80819e-06	0.00778093	4.27136
acute_cd8	OLINK_MED18	PPFIBP2	OLINK_MED18	-0.336179	-0.479473	-0.192885	2.40122	-4.60578	4.83867e-06	0.0105643	3.78851
acute_cd8	OLINK_MED18	ZC3HAV1	OLINK_MED18	-0.100598	-0.143841	-0.0573556	7.84116	-4.56709	5.79328e-06	0.0105643	3.62891
acute_cd8	OLINK_MED18	TYMP	OLINK_MED18	-0.247841	-0.354637	-0.141045	7.34339	-4.55594	6.10037e-06	0.0105643	3.58315
acute_cd8	OLINK_MED18	IFNG	OLINK_MED18	0.292119	0.164997	0.419241	5.40982	4.51129	7.49412e-06	0.0115359	3.40092
acute_cd8	OLINK_MED18	GPR180	OLINK_MED18	-0.228463	-0.328651	-0.128274	4.21521	-4.47668	8.77887e-06	0.0121623	3.26089
acute_cd8	OLINK_MED18	VIPR2	OLINK_MED18	-0.361753	-0.522372	-0.201133	3.71779	-4.42154	1.12721e-05	0.013937	3.03982
acute_cd8	OLINK_MED18	IMP3	OLINK_MED18	-0.096741	-0.139867	-0.053615	8.08514	-4.40384	1.22072e-05	0.013937	2.96939
acute_cd8	OLINK_MED18	SOBP	OLINK_MED18	-0.276291	-0.399889	-0.152692	1.02678	-4.38848	1.30779e-05	0.013937	2.90852
acute_cd8	OLINK_MED18	TAGLN2	OLINK_MED18	0.0842008	0.0459051	0.122496	10.3983	4.31645	1.80171e-05	0.0168664	2.62568
acute_cd8	OLINK_MED18	BMPR2	OLINK_MED18	-0.243299	-0.354689	-0.131909	3.9615	-4.28801	2.04212e-05	0.0168664	2.51522
acute_cd8	OLINK_MED18	TAGAP	OLINK_MED18	0.145845	0.0790613	0.212628	7.42065	4.28729	2.04861e-05	0.0168664	2.51242
acute_cd8	OLINK_MED18	YY1	OLINK_MED18	-0.0859917	-0.125389	-0.046594	7.48999	-4.28496	2.06964e-05	0.0168664	2.50341
acute_cd8	OLINK_MED18	CARD11	OLINK_MED18	-0.149078	-0.218199	-0.0799564	6.276	-4.23411	2.58415e-05	0.0182432	2.30777
acute_cd8	OLINK_MED18	MIB2	OLINK_MED18	-0.165973	-0.242969	-0.0889762	7.08796	-4.23181	2.6101e-05	0.0182432	2.29897
acute_cd8	OLINK_MED18	HELZ2	OLINK_MED18	-0.267576	-0.391769	-0.143384	5.4522	-4.22974	2.63364e-05	0.0182432	2.29106
acute_cd8	OLINK_MED18	ZFAND5	OLINK_MED18	-0.114623	-0.168207	-0.0610378	6.78646	-4.19942	3.00269e-05	0.0190855	2.1756
acute_cd8	OLINK_MED18	NEB	OLINK_MED18	-0.238352	-0.349836	-0.126868	1.05823	-4.19726	3.03076e-05	0.0190855	2.16742
acute_cd8	OLINK_MED18	OGFR	OLINK_MED18	-0.170505	-0.250699	-0.0903114	6.93413	-4.17404	3.34908e-05	0.0201731	2.07954
acute_cd8	OLINK_MED18	HIST1H1E	OLINK_MED18	0.189906	0.100359	0.279454	8.98898	4.1634	3.50538e-05	0.0202348	2.03942
acute_cd8	OLINK_MED18	ZNF275	OLINK_MED18	-0.23545	-0.34894	-0.121959	3.21738	-4.07284	5.1463e-05	0.0276327	1.70205
acute_cd8	OLINK_MEGF10	ISG20	OLINK_MEGF10	0.253149	0.144081	0.362217	9.70624	4.55659	6.08202e-06	0.0346547	3.48404
acute_cd8	OLINK_MEGF10	C17orf49	OLINK_MEGF10	-0.196707	-0.281764	-0.111651	6.95956	-4.54017	6.56153e-06	0.0346547	3.41851
acute_cd8	OLINK_MEGF10	CHRAC1	OLINK_MEGF10	-0.110476	-0.159232	-0.0617207	6.67322	-4.4484	9.9833e-06	0.0346547	3.0564
acute_cd8	OLINK_MEGF10	PRSS57	OLINK_MEGF10	-0.605841	-0.873243	-0.33844	4.11084	-4.4479	1.00057e-05	0.0346547	3.05446
acute_cd8	OLINK_MEGF10	COX8A	OLINK_MEGF10	-0.0973551	-0.141159	-0.0535506	10.0897	-4.36316	1.46449e-05	0.035105	2.72629
acute_cd8	OLINK_MEGF10	NDUFA2	OLINK_MEGF10	-0.0804093	-0.117261	-0.0435578	8.65359	-4.28362	2.08183e-05	0.035105	2.42373
acute_cd8	OLINK_MEGF10	EZR	OLINK_MEGF10	0.120734	0.0652482	0.17622	8.76962	4.27177	2.19277e-05	0.035105	2.37911
acute_cd8	OLINK_MEGF10	E2F1	OLINK_MEGF10	-0.417705	-0.609727	-0.225683	2.47569	-4.27051	2.20496e-05	0.035105	2.37434
acute_cd8	OLINK_MEGF10	NME2	OLINK_MEGF10	-0.185836	-0.271557	-0.100116	8.51545	-4.25604	2.34883e-05	0.035105	2.32004
acute_cd8	OLINK_MEGF10	MX1	OLINK_MEGF10	0.433903	0.232934	0.634871	7.53907	4.23862	2.53393e-05	0.035105	2.25488
acute_cd8	OLINK_MEGF10	IRF7	OLINK_MEGF10	0.388124	0.202737	0.573511	7.59875	4.1101	4.39812e-05	0.0480187	1.78196
acute_cd8	OLINK_MEGF10	CALM3	OLINK_MEGF10	-0.100151	-0.148009	-0.0522917	9.14042	-4.1082	4.43371e-05	0.0480187	1.77506
acute_cd8	OLINK_MEGF10	DBI	OLINK_MEGF10	-0.0799818	-0.118238	-0.0417254	9.82005	-4.10438	4.50587e-05	0.0480187	1.76123
acute_cd8	OLINK_MEGF10	SNRPB	OLINK_MEGF10	-0.0911965	-0.135173	-0.0472204	9.11641	-4.0712	5.18207e-05	0.0512803	1.64153
acute_cd8	OLINK_MEGF10	ELOB	OLINK_MEGF10	-0.0564268	-0.0844461	-0.0284075	10.2245	-3.95356	8.4401e-05	0.0779528	1.22465
acute_cd8	OLINK_MEGF10	SAMD9	OLINK_MEGF10	0.256506	0.127799	0.385212	7.17283	3.91251	9.97702e-05	0.0845989	1.08194
acute_cd8	OLINK_MEGF10	COX6C	OLINK_MEGF10	-0.0737643	-0.110984	-0.0365447	10.3725	-3.89076	0.000108953	0.0845989	1.00689
acute_cd8	OLINK_MEGF10	SP100	OLINK_MEGF10	0.158593	0.0785263	0.238661	8.89921	3.88858	0.000109916	0.0845989	0.999393
acute_cd8	OLINK_MEGF10	BIRC5	OLINK_MEGF10	-0.523617	-0.792105	-0.25513	5.10499	-3.82869	0.000139753	0.0931732	0.794911
acute_cd8	OLINK_MEGF10	H3F3A	OLINK_MEGF10	-0.0609086	-0.09227	-0.0295472	11.2918	-3.8128	0.000148868	0.0931732	0.741168
acute_cd8	OLINK_MEGF10	TRAPPC2L	OLINK_MEGF10	-0.0810715	-0.123108	-0.0390345	7.62392	-3.78615	0.000165426	0.0931732	0.651514
acute_cd8	OLINK_MEGF10	PPM1K	OLINK_MEGF10	0.205656	0.0987838	0.312527	7.07321	3.77779	0.000170963	0.0931732	0.623537
acute_cd8	OLINK_MEGF10	CFL1	OLINK_MEGF10	-0.0702514	-0.10695	-0.0335532	12.3312	-3.75812	0.000184703	0.0931732	0.557879
acute_cd8	OLINK_MEGF10	DDX60L	OLINK_MEGF10	0.249214	0.118763	0.379664	6.00786	3.75048	0.000190311	0.0931732	0.53248
acute_cd8	OLINK_MEGF10	RANBP1	OLINK_MEGF10	-0.148232	-0.225866	-0.0705984	8.27677	-3.74846	0.000191823	0.0931732	0.525765
acute_cd8	OLINK_MEGF9	CD101	OLINK_MEGF9	0.887817	0.473783	1.30185	2.89848	4.20967	2.87273e-05	0.397988	0.459124
acute_cd8	OLINK_MEGF9	CNIH1	OLINK_MEGF9	-0.179785	-0.267478	-0.0920923	7.08096	-4.02486	6.28913e-05	0.435648	-0.0114139
acute_cd8	OLINK_MEGF9	CTNND1	OLINK_MEGF9	0.447974	0.21332	0.682628	1.71086	3.74787	0.000192263	0.832938	-0.67929
acute_cd8	OLINK_MEGF9	ESD	OLINK_MEGF9	-0.20129	-0.308373	-0.0942057	6.79919	-3.69026	0.00024049	0.832938	-0.812523
acute_cd8	OLINK_MEGF9	AP000977.1	OLINK_MEGF9	-0.426954	-0.66395	-0.189958	1.27764	-3.53671	0.000430432	0.916014	-1.15806
acute_cd8	OLINK_MEGF9	GRAMD1A	OLINK_MEGF9	0.323827	0.139156	0.508498	4.65139	3.44251	0.000608807	0.916014	-1.36312
acute_cd8	OLINK_MEGF9	MRPL10	OLINK_MEGF9	0.177388	0.0754845	0.279291	7.94861	3.4174	0.000666855	0.916014	-1.41688
acute_cd8	OLINK_MEGF9	KIAA0556	OLINK_MEGF9	0.373276	0.155779	0.590772	3.19089	3.36928	0.000792763	0.916014	-1.51885
acute_cd8	OLINK_MEGF9	JAKMIP2	OLINK_MEGF9	0.337251	0.13705	0.537452	4.98232	3.30711	0.000988263	0.916014	-1.64856
acute_cd8	OLINK_MEGF9	CIDEB	OLINK_MEGF9	0.341557	0.138512	0.544603	5.30389	3.3024	0.00100475	0.916014	-1.65828
acute_cd8	OLINK_MEGF9	DNAH1	OLINK_MEGF9	0.346093	0.138212	0.553973	3.51891	3.26843	0.00113154	0.916014	-1.72808
acute_cd8	OLINK_MEGF9	TTPAL	OLINK_MEGF9	0.354286	0.141299	0.567274	3.82357	3.26558	0.0011428	0.916014	-1.73389
acute_cd8	OLINK_MEGF9	PGM1	OLINK_MEGF9	0.192967	0.0769123	0.309022	6.34015	3.26423	0.00114819	0.916014	-1.73666
acute_cd8	OLINK_MEGF9	SYPL1	OLINK_MEGF9	-0.196936	-0.315448	-0.0784231	6.1635	-3.26228	0.00115602	0.916014	-1.74065
acute_cd8	OLINK_MEGF9	MTFR1	OLINK_MEGF9	-0.372866	-0.59933	-0.146402	3.34389	-3.23232	0.00128242	0.916014	-1.80151
acute_cd8	OLINK_MEGF9	COMMD1	OLINK_MEGF9	0.154816	0.0602888	0.249343	6.86135	3.21529	0.00135986	0.916014	-1.83586
acute_cd8	OLINK_MEGF9	STAG3	OLINK_MEGF9	-0.346722	-0.55859	-0.134853	3.79445	-3.21273	0.00137186	0.916014	-1.84101
acute_cd8	OLINK_MEGF9	NEK3	OLINK_MEGF9	0.400464	0.15367	0.647258	2.39057	3.18559	0.00150533	0.916014	-1.89536
acute_cd8	OLINK_MEGF9	TERF2IP	OLINK_MEGF9	0.142448	0.0536508	0.231246	8.53122	3.14932	0.00170242	0.916014	-1.9673
acute_cd8	OLINK_MEGF9	ZC3H14	OLINK_MEGF9	0.267049	0.0990331	0.435065	5.2801	3.12033	0.00187678	0.916014	-2.02423
acute_cd8	OLINK_MEGF9	SF3A2	OLINK_MEGF9	0.095133	0.0351302	0.155136	8.00839	3.11258	0.00192612	0.916014	-2.03937
acute_cd8	OLINK_MEGF9	C5orf17	OLINK_MEGF9	0.483281	0.178416	0.788145	1.11467	3.1121	0.00192922	0.916014	-2.04031
acute_cd8	OLINK_MEGF9	RHBDF2	OLINK_MEGF9	0.254357	0.0938215	0.414892	5.78351	3.11052	0.0019394	0.916014	-2.04337
acute_cd8	OLINK_MEGF9	CSAD	OLINK_MEGF9	0.359011	0.129453	0.588568	3.24559	3.07026	0.00221708	0.916014	-2.12135
acute_cd8	OLINK_MEGF9	FAM228B	OLINK_MEGF9	0.299751	0.107934	0.491567	4.92045	3.06785	0.00223481	0.916014	-2.12599
acute_cd8	OLINK_MEP1B	NIPAL2	OLINK_MEP1B	0.281613	0.152622	0.410605	2.94378	4.286	2.06025e-05	0.285427	2.38313
acute_cd8	OLINK_MEP1B	MARCH8	OLINK_MEP1B	0.163936	0.0830314	0.244841	4.35445	3.97797	7.63529e-05	0.326672	1.27527
acute_cd8	OLINK_MEP1B	CPA5	OLINK_MEP1B	-0.368282	-0.552355	-0.18421	1.72926	-3.92783	9.37497e-05	0.326672	1.10237
acute_cd8	OLINK_MEP1B	SCAF4	OLINK_MEP1B	0.1334	0.0663254	0.200474	6.60727	3.90444	0.000103091	0.326672	1.02243
acute_cd8	OLINK_MEP1B	EFHD2	OLINK_MEP1B	0.103537	0.0495688	0.157506	8.18281	3.76632	0.000178855	0.326672	0.559702
acute_cd8	OLINK_MEP1B	ANXA11	OLINK_MEP1B	0.0790771	0.0378273	0.120327	8.85356	3.76348	0.00018086	0.326672	0.550356
acute_cd8	OLINK_MEP1B	LINC02295	OLINK_MEP1B	-0.192348	-0.293845	-0.0908518	0.837557	-3.72047	0.00021394	0.326672	0.409636
acute_cd8	OLINK_MEP1B	TRGV5	OLINK_MEP1B	0.372579	0.175852	0.569306	4.56186	3.71804	0.000215965	0.326672	0.401751
acute_cd8	OLINK_MEP1B	B4GALNT3	OLINK_MEP1B	-0.259797	-0.399912	-0.119683	1.12349	-3.6401	0.000291541	0.326672	0.150819
acute_cd8	OLINK_MEP1B	SPATA5L1	OLINK_MEP1B	0.195117	0.0896744	0.30056	3.66235	3.63278	0.00029979	0.326672	0.127514
acute_cd8	OLINK_MEP1B	TMEM203	OLINK_MEP1B	0.171343	0.0787141	0.263972	4.77225	3.63145	0.000301312	0.326672	0.123286
acute_cd8	OLINK_MEP1B	TMUB1	OLINK_MEP1B	0.133923	0.0610559	0.20679	7.76274	3.60815	0.000329183	0.326672	0.0494349
acute_cd8	OLINK_MEP1B	EPB41L4A	OLINK_MEP1B	0.225204	0.101772	0.348637	3.50353	3.58185	0.000363535	0.326672	-0.033364
acute_cd8	OLINK_MEP1B	PRDX2	OLINK_MEP1B	-0.0879261	-0.137107	-0.0387452	8.68316	-3.50979	0.000475653	0.326672	-0.257246
acute_cd8	OLINK_MEP1B	ITGB7	OLINK_MEP1B	0.118161	0.0518391	0.184483	8.54662	3.49766	0.000497455	0.326672	-0.294522
acute_cd8	OLINK_MEP1B	RALY	OLINK_MEP1B	0.0496828	0.0217223	0.0776433	8.97374	3.48836	0.000514785	0.326672	-0.322992
acute_cd8	OLINK_MEP1B	ZCCHC2	OLINK_MEP1B	0.173981	0.0756795	0.272282	4.81567	3.47458	0.000541506	0.326672	-0.36505
acute_cd8	OLINK_MEP1B	PLA2G16	OLINK_MEP1B	0.0871903	0.0373791	0.137002	7.42286	3.43638	0.000622518	0.326672	-0.480817
acute_cd8	OLINK_MEP1B	CTDSP2	OLINK_MEP1B	0.125278	0.0536752	0.196881	5.6043	3.43483	0.000626047	0.326672	-0.485508
acute_cd8	OLINK_MEP1B	HLA-DPA1	OLINK_MEP1B	0.0948739	0.0405897	0.149158	9.71121	3.4311	0.000634575	0.326672	-0.496734
acute_cd8	OLINK_MEP1B	TERF2IP	OLINK_MEP1B	0.0718384	0.0306847	0.112992	8.53122	3.42696	0.000644186	0.326672	-0.509204
acute_cd8	OLINK_MEP1B	ASB6	OLINK_MEP1B	0.122947	0.0523605	0.193533	5.25536	3.41946	0.000661907	0.326672	-0.531712
acute_cd8	OLINK_MEP1B	PRSS40A	OLINK_MEP1B	0.168507	0.0712587	0.265756	0.858953	3.4017	0.00070573	0.326672	-0.584862
acute_cd8	OLINK_MEP1B	H1FX	OLINK_MEP1B	0.13366	0.0562803	0.211039	7.55238	3.39106	0.000733268	0.326672	-0.616581
acute_cd8	OLINK_MEP1B	COP1	OLINK_MEP1B	0.14659	0.0611679	0.232013	5.47197	3.36894	0.000793737	0.326672	-0.682203
acute_cd8	OLINK_MEPE	RPL18A	OLINK_MEPE	0.0609765	0.0391391	0.0828139	13.144	5.48179	5.78274e-08	0.00080114	7.81616
acute_cd8	OLINK_MEPE	EEF1D	OLINK_MEPE	0.0554128	0.0350815	0.0757441	11.4717	5.35063	1.17043e-07	0.000810758	7.17743
acute_cd8	OLINK_MEPE	WDR83OS	OLINK_MEPE	-0.051875	-0.0712096	-0.0325403	9.30631	-5.26722	1.8187e-07	0.000839874	6.7786
acute_cd8	OLINK_MEPE	RPL29	OLINK_MEPE	0.0547275	0.0335263	0.0759287	12.7884	5.06763	5.0952e-07	0.00176472	5.84783
acute_cd8	OLINK_MEPE	ERN1	OLINK_MEPE	0.147947	0.0891371	0.206757	6.81795	4.93874	9.7301e-07	0.00269602	5.26448
acute_cd8	OLINK_MEPE	ACTR2	OLINK_MEPE	-0.0738627	-0.103561	-0.044164	8.69225	-4.88256	1.28409e-06	0.00296497	5.01462
acute_cd8	OLINK_MEPE	PRR13	OLINK_MEPE	-0.0561433	-0.0789301	-0.0333565	9.76702	-4.83699	1.60491e-06	0.00312912	4.81391
acute_cd8	OLINK_MEPE	PALLD	OLINK_MEPE	-0.294558	-0.414715	-0.174401	4.16193	-4.81262	1.80691e-06	0.00312912	4.70725
acute_cd8	OLINK_MEPE	SPN	OLINK_MEPE	-0.122656	-0.173616	-0.0716964	8.4818	-4.72523	2.75213e-06	0.00400017	4.32905
acute_cd8	OLINK_MEPE	RPS15A	OLINK_MEPE	0.0655979	0.038286	0.0929099	13.614	4.71517	2.88738e-06	0.00400017	4.28595
acute_cd8	OLINK_MEPE	TRMT112	OLINK_MEPE	-0.0809091	-0.115136	-0.0466822	9.10453	-4.64078	4.10652e-06	0.00517198	3.96977
acute_cd8	OLINK_MEPE	RPS19	OLINK_MEPE	0.0610409	0.0351065	0.0869753	13.5067	4.62067	4.51302e-06	0.00521028	3.8851
acute_cd8	OLINK_MEPE	EBP	OLINK_MEPE	-0.0870169	-0.124238	-0.0497958	7.43139	-4.5896	5.21782e-06	0.00556059	3.75499
acute_cd8	OLINK_MEPE	RAB11FIP5	OLINK_MEPE	-0.283804	-0.405806	-0.161801	3.85468	-4.56677	5.80189e-06	0.00574139	3.65989
acute_cd8	OLINK_MEPE	DBI	OLINK_MEPE	-0.059922	-0.0863003	-0.0335438	9.82005	-4.45965	9.48653e-06	0.00796344	3.21969
acute_cd8	OLINK_MEPE	CD8B2	OLINK_MEPE	-0.363326	-0.523307	-0.203346	3.09976	-4.45851	9.53561e-06	0.00796344	3.21508
acute_cd8	OLINK_MEPE	RPL18	OLINK_MEPE	0.051011	0.0285225	0.0734994	12.6177	4.45312	9.7718e-06	0.00796344	3.19319
acute_cd8	OLINK_MEPE	LINC01644	OLINK_MEPE	0.314601	0.175131	0.45407	1.46219	4.42834	1.09317e-05	0.00841374	3.0929
acute_cd8	OLINK_MEPE	RPL13	OLINK_MEPE	0.0670624	0.0371338	0.0969909	13.6277	4.399	1.24755e-05	0.00876347	2.97484
acute_cd8	OLINK_MEPE	MYL12B	OLINK_MEPE	-0.0486592	-0.0704307	-0.0268876	10.6876	-4.38769	1.31243e-05	0.00876347	2.92955
acute_cd8	OLINK_MEPE	RPL8	OLINK_MEPE	0.0520309	0.0287309	0.0753309	12.49	4.38396	1.33456e-05	0.00876347	2.91461
acute_cd8	OLINK_MEPE	CYB561D2	OLINK_MEPE	-0.0861246	-0.124858	-0.0473916	7.1761	-4.36522	1.45108e-05	0.00876347	2.83985
acute_cd8	OLINK_MEPE	COMMD8	OLINK_MEPE	-0.102965	-0.149306	-0.0566248	6.99208	-4.36204	1.47178e-05	0.00876347	2.8272
acute_cd8	OLINK_MEPE	EMP3	OLINK_MEPE	-0.0771232	-0.111889	-0.0423576	10.869	-4.35508	1.51814e-05	0.00876347	2.79951
acute_cd8	OLINK_MEPE	TMCO1	OLINK_MEPE	-0.0909235	-0.132033	-0.049814	7.66855	-4.34204	1.6087e-05	0.0089148	2.74779
acute_cd8	OLINK_MERTK	ZBTB18	OLINK_MERTK	-0.325537	-0.468095	-0.18298	1.94219	-4.48303	8.52864e-06	0.107476	2.93369
acute_cd8	OLINK_MERTK	COMMD1	OLINK_MERTK	0.117241	0.0643319	0.170151	6.86135	4.35019	1.55155e-05	0.107476	2.44416
acute_cd8	OLINK_MERTK	KIR2DL4	OLINK_MERTK	0.432367	0.226187	0.638547	4.6594	4.11686	4.27389e-05	0.176748	1.61802
acute_cd8	OLINK_MERTK	MRPS7	OLINK_MERTK	0.071463	0.0365383	0.106388	7.53936	4.01707	6.49584e-05	0.176748	1.27786
acute_cd8	OLINK_MERTK	PRDM1	OLINK_MERTK	0.179081	0.091109	0.267053	7.60078	3.99637	7.07732e-05	0.176748	1.20829
acute_cd8	OLINK_MERTK	SLC41A3	OLINK_MERTK	-0.166712	-0.250206	-0.0832186	5.61821	-3.91989	9.68245e-05	0.176748	0.954248
acute_cd8	OLINK_MERTK	CLPP	OLINK_MERTK	0.0656652	0.0326951	0.0986354	7.76029	3.90998	0.0001008	0.176748	0.921665
acute_cd8	OLINK_MERTK	MAMLD1	OLINK_MERTK	-0.24047	-0.361304	-0.119637	0.925333	-3.90691	0.000102063	0.176748	0.911586
acute_cd8	OLINK_MERTK	H2AFJ	OLINK_MERTK	0.0976805	0.0477496	0.147611	7.59008	3.8406	0.000133271	0.193503	0.695777
acute_cd8	OLINK_MERTK	FKBP11	OLINK_MERTK	0.0993723	0.0484205	0.150324	8.34303	3.82883	0.000139673	0.193503	0.657865
acute_cd8	OLINK_MERTK	PPP1R7	OLINK_MERTK	0.060907	0.0291117	0.0927022	7.76338	3.76066	0.000182867	0.230312	0.440349
acute_cd8	OLINK_MERTK	CLCF1	OLINK_MERTK	-0.279935	-0.431931	-0.12794	3.51024	-3.61566	0.000319944	0.298643	-0.00989208
acute_cd8	OLINK_MERTK	AC004687.1	OLINK_MERTK	-0.128504	-0.198667	-0.0583415	7.01084	-3.5956	0.000345178	0.298643	-0.0708457
acute_cd8	OLINK_MERTK	MDS2	OLINK_MERTK	-0.280013	-0.433993	-0.126033	1.28291	-3.57004	0.000380023	0.298643	-0.14801
acute_cd8	OLINK_MERTK	SMAP2	OLINK_MERTK	0.113847	0.0511765	0.176516	6.72246	3.56632	0.000385363	0.298643	-0.159202
acute_cd8	OLINK_MERTK	AP000977.1	OLINK_MERTK	-0.242429	-0.375884	-0.108974	1.27764	-3.56623	0.000385499	0.298643	-0.159485
acute_cd8	OLINK_MERTK	AC005842.1	OLINK_MERTK	-0.288593	-0.448094	-0.129091	1.33602	-3.55207	0.000406476	0.298643	-0.201968
acute_cd8	OLINK_MERTK	ADGRE5	OLINK_MERTK	0.113677	0.0500385	0.177315	9.00424	3.50682	0.000480901	0.298643	-0.336647
acute_cd8	OLINK_MERTK	VSIG1	OLINK_MERTK	-0.27005	-0.42133	-0.118771	1.80781	-3.50449	0.000485067	0.298643	-0.343552
acute_cd8	OLINK_MERTK	MRPL10	OLINK_MERTK	0.102451	0.0450576	0.159844	7.94861	3.50442	0.000485198	0.298643	-0.343768
acute_cd8	OLINK_MERTK	BLOC1S2	OLINK_MERTK	0.0861809	0.0374441	0.134918	7.3271	3.47148	0.000547705	0.298643	-0.440702
acute_cd8	OLINK_MERTK	ATG4B	OLINK_MERTK	0.0667069	0.0287816	0.104632	6.75761	3.45304	0.000585889	0.298643	-0.494566
acute_cd8	OLINK_MERTK	TSG101	OLINK_MERTK	0.13793	0.0594191	0.216441	5.79592	3.44897	0.000594661	0.298643	-0.50644
acute_cd8	OLINK_MERTK	URB1-AS1	OLINK_MERTK	0.198023	0.0852327	0.310813	4.23303	3.44671	0.000599578	0.298643	-0.513018
acute_cd8	OLINK_MERTK	STRADA	OLINK_MERTK	0.096714	0.0415916	0.151836	5.31129	3.44446	0.000604493	0.298643	-0.519539
acute_cd8	OLINK_MESD	CFAP20	OLINK_MESD	0.149952	0.0929486	0.206956	5.78205	5.16429	3.10712e-07	0.00125626	6.3535
acute_cd8	OLINK_MESD	ZC3HAV1	OLINK_MESD	-0.0767099	-0.105884	-0.0475355	7.84116	-5.16191	3.14546e-07	0.00125626	6.34226
acute_cd8	OLINK_MESD	TYMP	OLINK_MESD	-0.188569	-0.260396	-0.116742	7.34339	-5.15401	3.27627e-07	0.00125626	6.30493
acute_cd8	OLINK_MESD	TUBA1A	OLINK_MESD	0.0783684	0.0483438	0.108393	8.36428	5.12418	3.81884e-07	0.00125626	6.16456
acute_cd8	OLINK_MESD	JAK2	OLINK_MESD	-0.173616	-0.240571	-0.106661	5.18954	-5.09058	4.53394e-07	0.00125626	6.00739
acute_cd8	OLINK_MESD	IFIT1	OLINK_MESD	-0.444992	-0.618403	-0.271581	4.33416	-5.03774	5.92755e-07	0.00136867	5.7621
acute_cd8	OLINK_MESD	IRF7	OLINK_MESD	-0.250433	-0.349042	-0.151823	7.59875	-4.98576	7.69734e-07	0.00152341	5.52316
acute_cd8	OLINK_MESD	BAZ1A	OLINK_MESD	-0.0625595	-0.0875329	-0.0375861	7.74059	-4.91786	1.07905e-06	0.00171667	5.21446
acute_cd8	OLINK_MESD	DDIT4	OLINK_MESD	-0.146451	-0.205231	-0.0876705	9.72325	-4.89125	1.23039e-06	0.00171667	5.09459
acute_cd8	OLINK_MESD	IFITM1	OLINK_MESD	-0.107849	-0.151149	-0.0645494	13.0173	-4.88981	1.23911e-06	0.00171667	5.08814
acute_cd8	OLINK_MESD	TAGLN2	OLINK_MESD	0.0638915	0.0380308	0.0897521	10.3983	4.85025	1.50441e-06	0.00181809	4.91104
acute_cd8	OLINK_MESD	KLF6	OLINK_MESD	0.112529	0.0668938	0.158164	9.74748	4.84088	1.57478e-06	0.00181809	4.86932
acute_cd8	OLINK_MESD	IL1RN	OLINK_MESD	-0.194362	-0.275827	-0.112896	1.05728	-4.68378	3.3521e-06	0.0035723	4.18074
acute_cd8	OLINK_MESD	HELZ2	OLINK_MESD	-0.198982	-0.282702	-0.115262	5.4522	-4.66602	3.64588e-06	0.00359694	4.10427
acute_cd8	OLINK_MESD	TMED5	OLINK_MESD	-0.0707682	-0.100633	-0.0409037	7.22778	-4.65204	3.89448e-06	0.00359694	4.04424
acute_cd8	OLINK_MESD	PPFIBP2	OLINK_MESD	-0.229331	-0.326605	-0.132056	2.40122	-4.62832	4.35412e-06	0.00363637	3.94274
acute_cd8	OLINK_MESD	CHST12	OLINK_MESD	-0.106274	-0.151403	-0.0611452	8.21821	-4.62309	4.46213e-06	0.00363637	3.92045
acute_cd8	OLINK_MESD	UBA7	OLINK_MESD	-0.0881344	-0.12574	-0.0505291	6.10567	-4.60104	4.94678e-06	0.00380737	3.82669
acute_cd8	OLINK_MESD	OGFR	OLINK_MESD	-0.125186	-0.179399	-0.0709732	6.93413	-4.53331	6.7725e-06	0.00493822	3.54124
acute_cd8	OLINK_MESD	IFI44L	OLINK_MESD	-0.347941	-0.499723	-0.196159	6.9033	-4.50036	7.87907e-06	0.00527619	3.40383
acute_cd8	OLINK_MESD	ISG15	OLINK_MESD	-0.214794	-0.308562	-0.121027	9.11909	-4.49709	7.99769e-06	0.00527619	3.39027
acute_cd8	OLINK_MESD	IMP3	OLINK_MESD	-0.0662279	-0.0952284	-0.0372273	8.08514	-4.48328	8.51892e-06	0.0053646	3.33297
acute_cd8	OLINK_MESD	PPP1R15A	OLINK_MESD	0.171579	0.0961611	0.246997	7.78785	4.46631	9.20335e-06	0.00554362	3.26286
acute_cd8	OLINK_MESD	TNFSF13	OLINK_MESD	-0.182284	-0.2641	-0.100467	1.24902	-4.37388	1.39606e-05	0.00796642	2.88519
acute_cd8	OLINK_MESD	IFNG	OLINK_MESD	0.191755	0.105392	0.278119	5.40982	4.35891	1.49244e-05	0.00796642	2.82475
acute_cd8	OLINK_METAP1D	ZFAND5	OLINK_METAP1D	-0.0779251	-0.102577	-0.0532736	6.78646	-6.20576	9.0682e-10	1.23414e-05	11.8724
acute_cd8	OLINK_METAP1D	MIDN	OLINK_METAP1D	-0.102516	-0.135546	-0.0694856	6.60996	-6.09315	1.78164e-09	1.23414e-05	11.2326
acute_cd8	OLINK_METAP1D	ZC3HAV1	OLINK_METAP1D	-0.0604757	-0.0805401	-0.0404112	7.84116	-5.91717	5.01088e-09	2.31402e-05	10.254
acute_cd8	OLINK_METAP1D	IFIT1	OLINK_METAP1D	-0.350918	-0.470016	-0.23182	4.33416	-5.78445	1.07429e-08	3.45374e-05	9.53313
acute_cd8	OLINK_METAP1D	TMED5	OLINK_METAP1D	-0.0596012	-0.080017	-0.0391854	7.22778	-5.73124	1.45242e-08	3.45374e-05	9.24832
acute_cd8	OLINK_METAP1D	TAGLN2	OLINK_METAP1D	0.051511	0.0338219	0.0692	10.3983	5.71683	1.5753e-08	3.45374e-05	9.17164
acute_cd8	OLINK_METAP1D	DDIT4	OLINK_METAP1D	-0.11629	-0.156486	-0.0760941	9.72325	-5.67964	1.94136e-08	3.45374e-05	8.97441
acute_cd8	OLINK_METAP1D	IRF7	OLINK_METAP1D	-0.195592	-0.263256	-0.127928	7.59875	-5.67483	1.99436e-08	3.45374e-05	8.94899
acute_cd8	OLINK_METAP1D	CNN2	OLINK_METAP1D	0.0731267	0.047719	0.0985344	9.3489	5.65029	2.28731e-08	3.52093e-05	8.81966
acute_cd8	OLINK_METAP1D	GPI	OLINK_METAP1D	0.0493878	0.0318569	0.0669186	8.31056	5.53066	4.42977e-08	6.137e-05	8.19636
acute_cd8	OLINK_METAP1D	RPL5	OLINK_METAP1D	0.0424131	0.027262	0.0575641	12.0347	5.49563	5.3634e-08	6.2666e-05	8.01615
acute_cd8	OLINK_METAP1D	EEF2	OLINK_METAP1D	0.0479118	0.0307896	0.0650339	10.6312	5.49343	5.42797e-08	6.2666e-05	8.00487
acute_cd8	OLINK_METAP1D	EIF3L	OLINK_METAP1D	0.0564433	0.036162	0.0767245	8.80932	5.46359	6.38269e-08	6.80199e-05	7.85225
acute_cd8	OLINK_METAP1D	APOL6	OLINK_METAP1D	-0.0840782	-0.114545	-0.0536111	7.23399	-5.41767	8.17763e-08	8.09235e-05	7.61891
acute_cd8	OLINK_METAP1D	RPLP0	OLINK_METAP1D	0.0540441	0.0342684	0.0738199	12.3984	5.36507	1.08381e-07	9.98029e-05	7.35382
acute_cd8	OLINK_METAP1D	TYMP	OLINK_METAP1D	-0.134639	-0.184186	-0.0850927	7.34339	-5.3348	1.27318e-07	9.98029e-05	7.20233
acute_cd8	OLINK_METAP1D	BTF3	OLINK_METAP1D	0.032266	0.0203893	0.0441426	11.2097	5.3335	1.28195e-07	9.98029e-05	7.19588
acute_cd8	OLINK_METAP1D	BAZ1A	OLINK_METAP1D	-0.046783	-0.0640101	-0.0295559	7.74059	-5.33135	1.2967e-07	9.98029e-05	7.18512
acute_cd8	OLINK_METAP1D	ID2	OLINK_METAP1D	-0.0896882	-0.122927	-0.0564493	8.91287	-5.29723	1.55308e-07	0.000113244	7.01547
acute_cd8	OLINK_METAP1D	IGKV3-15	OLINK_METAP1D	-0.282199	-0.387289	-0.177109	1.94023	-5.27174	1.77605e-07	0.000123027	6.88936
acute_cd8	OLINK_METAP1D	C1orf162	OLINK_METAP1D	-0.100702	-0.138323	-0.0630813	7.41257	-5.25496	1.93942e-07	0.000123642	6.80666
acute_cd8	OLINK_METAP1D	IFI44L	OLINK_METAP1D	-0.278573	-0.382691	-0.174456	6.9033	-5.25261	1.96342e-07	0.000123642	6.7951
acute_cd8	OLINK_METAP1D	RASSF1	OLINK_METAP1D	-0.0699832	-0.0963113	-0.0436552	8.22322	-5.21838	2.34765e-07	0.00014141	6.62718
acute_cd8	OLINK_METAP1D	IFITM1	OLINK_METAP1D	-0.0787918	-0.10853	-0.049054	13.0173	-5.20154	2.56233e-07	0.000145867	6.545
acute_cd8	OLINK_METAP1D	RPL4	OLINK_METAP1D	0.0514981	0.0320422	0.0709541	10.753	5.19636	2.63221e-07	0.000145867	6.51973
acute_cd8	OLINK_METAP1	SCIMP	OLINK_METAP1	-0.62861	-0.994149	-0.263071	1.75729	-3.37605	0.000773823	0.999862	-2.04777
acute_cd8	OLINK_METAP1	CSF1R	OLINK_METAP1	-0.548892	-0.870409	-0.227376	1.21233	-3.35154	0.000844534	0.999862	-2.0894
acute_cd8	OLINK_METAP1	LILRA6	OLINK_METAP1	-0.473863	-0.761229	-0.186497	0.901275	-3.23726	0.00126073	0.999862	-2.27967
acute_cd8	OLINK_METAP1	CDK13	OLINK_METAP1	-0.268641	-0.4316	-0.105681	6.06775	-3.23633	0.00126478	0.999862	-2.28119
acute_cd8	OLINK_METAP1	TMEM245	OLINK_METAP1	-0.366657	-0.590859	-0.142455	4.71969	-3.21056	0.00138212	0.999862	-2.32321
acute_cd8	OLINK_METAP1	FXR1	OLINK_METAP1	0.144546	0.0552591	0.233833	7.35218	3.17818	0.0015438	0.999862	-2.37555
acute_cd8	OLINK_METAP1	MNDA	OLINK_METAP1	-0.702137	-1.13779	-0.266488	4.28123	-3.16407	0.00161959	0.999862	-2.3982
acute_cd8	OLINK_METAP1	XYLT1	OLINK_METAP1	-0.465948	-0.760088	-0.171808	3.05685	-3.10988	0.00194355	0.999862	-2.48428
acute_cd8	OLINK_METAP1	LINC01422	OLINK_METAP1	-0.415276	-0.680315	-0.150237	0.839763	-3.07601	0.00217535	0.999862	-2.53737
acute_cd8	OLINK_METAP1	EVI2A	OLINK_METAP1	-0.251962	-0.416133	-0.0877903	5.91521	-3.01299	0.00267531	0.999862	-2.63464
acute_cd8	OLINK_METAP1	MARCKS	OLINK_METAP1	-0.591675	-0.979079	-0.204272	1.84439	-2.99833	0.00280571	0.999862	-2.65698
acute_cd8	OLINK_METAP1	CLEC4A	OLINK_METAP1	-0.476921	-0.793343	-0.1605	1.25278	-2.95897	0.00318536	0.999862	-2.71647
acute_cd8	OLINK_METAP1	AC093484.2	OLINK_METAP1	-0.370511	-0.61674	-0.124282	0.765405	-2.95408	0.00323569	0.999862	-2.72381
acute_cd8	OLINK_METAP1	VCAN	OLINK_METAP1	-0.636555	-1.06654	-0.206573	5.1466	-2.90634	0.00376633	0.999862	-2.79483
acute_cd8	OLINK_METAP1	RAVER2	OLINK_METAP1	-0.373151	-0.625219	-0.121084	0.773037	-2.90622	0.00376775	0.999862	-2.79501
acute_cd8	OLINK_METAP1	RALGAPA2	OLINK_METAP1	-0.396615	-0.666363	-0.126867	3.68869	-2.8865	0.0040092	0.999862	-2.82401
acute_cd8	OLINK_METAP1	MAF	OLINK_METAP1	-0.306693	-0.515708	-0.0976785	5.83112	-2.88063	0.00408377	0.999862	-2.83261
acute_cd8	OLINK_METAP1	TMEM176A	OLINK_METAP1	-0.50566	-0.850387	-0.160932	1.39602	-2.87967	0.00409606	0.999862	-2.83401
acute_cd8	OLINK_METAP1	SLC9A3R2	OLINK_METAP1	-0.419807	-0.706292	-0.133322	1.08951	-2.87679	0.00413324	0.999862	-2.83822
acute_cd8	OLINK_METAP1	PPBP	OLINK_METAP1	-0.733677	-1.23758	-0.229779	1.41473	-2.8584	0.00437778	0.999862	-2.86502
acute_cd8	OLINK_METAP1	LINC00663	OLINK_METAP1	0.410109	0.127627	0.692591	1.30657	2.85016	0.00449153	0.999862	-2.87697
acute_cd8	OLINK_METAP1	BCL11A	OLINK_METAP1	-0.438401	-0.740721	-0.136081	0.958591	-2.84685	0.00453788	0.999862	-2.88175
acute_cd8	OLINK_METAP1	PID1	OLINK_METAP1	-0.345342	-0.588666	-0.102018	0.564662	-2.78628	0.00546843	0.999862	-2.96847
acute_cd8	OLINK_METAP1	STK33	OLINK_METAP1	0.412459	0.120714	0.704203	0.999362	2.77548	0.00565141	0.999862	-2.98375
acute_cd8	OLINK_METAP1	TNFSF13	OLINK_METAP1	-0.441353	-0.754543	-0.128164	1.24902	-2.76656	0.00580679	0.999862	-2.99632
acute_cd8	OLINK_METAP2	TUBA4A	OLINK_METAP2	0.115952	0.0775487	0.154356	8.64655	5.92744	4.72077e-09	6.54015e-05	10.2562
acute_cd8	OLINK_METAP2	IRF7	OLINK_METAP2	-0.24367	-0.334197	-0.153143	7.59875	-5.28427	1.6628e-07	0.0004452	6.95167
acute_cd8	OLINK_METAP2	BHLHE40	OLINK_METAP2	0.124328	0.0780559	0.1706	7.72893	5.27487	1.74712e-07	0.0004452	6.90592
acute_cd8	OLINK_METAP2	HELZ2	OLINK_METAP2	-0.204968	-0.281417	-0.128518	5.4522	-5.26347	1.85478e-07	0.0004452	6.85063
acute_cd8	OLINK_METAP2	NR4A3	OLINK_METAP2	0.324368	0.203052	0.445685	3.37571	5.24905	2.00039e-07	0.0004452	6.78076
acute_cd8	OLINK_METAP2	ADAR	OLINK_METAP2	-0.100799	-0.138558	-0.0630407	8.30425	-5.24085	2.08803e-07	0.0004452	6.74112
acute_cd8	OLINK_METAP2	ISG15	OLINK_METAP2	-0.227752	-0.313299	-0.142205	9.11909	-5.22658	2.24946e-07	0.0004452	6.67228
acute_cd8	OLINK_METAP2	HERC6	OLINK_METAP2	-0.237115	-0.327286	-0.146945	4.87051	-5.16243	3.13713e-07	0.000518976	6.36498
acute_cd8	OLINK_METAP2	SAMD9	OLINK_METAP2	-0.163966	-0.226489	-0.101443	7.17283	-5.14844	3.37143e-07	0.000518976	6.29846
acute_cd8	OLINK_METAP2	IFI44L	OLINK_METAP2	-0.359579	-0.498159	-0.220999	6.9033	-5.09394	4.45702e-07	0.000565306	6.04079
acute_cd8	OLINK_METAP2	IFI6	OLINK_METAP2	-0.2386	-0.330581	-0.14662	9.14761	-5.09256	4.4885e-07	0.000565306	6.03429
acute_cd8	OLINK_METAP2	CD2AP	OLINK_METAP2	-0.100809	-0.139895	-0.0617242	5.67317	-5.06347	5.2039e-07	0.000571451	5.89784
acute_cd8	OLINK_METAP2	XAF1	OLINK_METAP2	-0.222041	-0.30823	-0.135852	8.15784	-5.05756	5.36225e-07	0.000571451	5.87019
acute_cd8	OLINK_METAP2	RNF213	OLINK_METAP2	-0.0815162	-0.113727	-0.0493056	9.80574	-4.96828	8.39998e-07	0.000831238	5.45642
acute_cd8	OLINK_METAP2	SOBP	OLINK_METAP2	-0.19087	-0.266914	-0.114827	1.02678	-4.92762	1.02813e-06	0.000892721	5.27027
acute_cd8	OLINK_METAP2	RSAD2	OLINK_METAP2	-0.353555	-0.494641	-0.212469	4.65485	-4.91963	1.06962e-06	0.000892721	5.23384
acute_cd8	OLINK_METAP2	EIF2AK2	OLINK_METAP2	-0.165069	-0.231005	-0.0991336	7.89915	-4.91481	1.09544e-06	0.000892721	5.21188
acute_cd8	OLINK_METAP2	LY6E	OLINK_METAP2	-0.104454	-0.146457	-0.0624504	10.9274	-4.88203	1.28748e-06	0.000981839	5.0632
acute_cd8	OLINK_METAP2	FRMD3	OLINK_METAP2	-0.202009	-0.283498	-0.120521	1.43386	-4.86671	1.38795e-06	0.000981839	4.99405
acute_cd8	OLINK_METAP2	TENT5C	OLINK_METAP2	0.140055	0.0835082	0.196601	7.26378	4.86242	1.41741e-06	0.000981839	4.97473
acute_cd8	OLINK_METAP2	TRIM56	OLINK_METAP2	-0.125233	-0.175934	-0.0745318	5.82144	-4.8491	1.51282e-06	0.000996143	4.9148
acute_cd8	OLINK_METAP2	TYMP	OLINK_METAP2	-0.162616	-0.228576	-0.0966558	7.34339	-4.83996	1.58186e-06	0.000996143	4.87375
acute_cd8	OLINK_METAP2	NR4A2	OLINK_METAP2	0.238815	0.141087	0.336543	6.89167	4.79739	1.94532e-06	0.00117176	4.68359
acute_cd8	OLINK_METAP2	FOS	OLINK_METAP2	0.244236	0.144009	0.344462	8.61835	4.78395	2.07587e-06	0.0011983	4.62389
acute_cd8	OLINK_METAP2	MX2	OLINK_METAP2	-0.211451	-0.298976	-0.123926	6.34944	-4.74282	2.52996e-06	0.0013074	4.44215
acute_cd8	OLINK_MET	HMCES	OLINK_MET	-0.283831	-0.411607	-0.156055	5.31687	-4.36085	1.4796e-05	0.204984	1.29619
acute_cd8	OLINK_MET	FAM156A	OLINK_MET	-0.374717	-0.56755	-0.181883	1.34492	-3.81488	0.000147641	0.729875	-0.205558
acute_cd8	OLINK_MET	TSPAN13	OLINK_MET	0.382256	0.179073	0.585439	0.983109	3.69341	0.000237587	0.729875	-0.513837
acute_cd8	OLINK_MET	PGPEP1	OLINK_MET	0.205518	0.0944108	0.316625	5.23326	3.63136	0.000301417	0.729875	-0.667659
acute_cd8	OLINK_MET	PRDX6	OLINK_MET	0.0848852	0.0372329	0.132538	8.60499	3.4971	0.000498468	0.729875	-0.99192
acute_cd8	OLINK_MET	CCDC97	OLINK_MET	-0.255156	-0.39937	-0.110942	5.44153	-3.47342	0.000543809	0.729875	-1.0479
acute_cd8	OLINK_MET	BCOR	OLINK_MET	-0.3245	-0.509129	-0.139872	4.09437	-3.45046	0.000591435	0.729875	-1.10185
acute_cd8	OLINK_MET	AC112907.3	OLINK_MET	-0.342922	-0.538416	-0.147427	1.18499	-3.44366	0.000606262	0.729875	-1.11775
acute_cd8	OLINK_MET	NUAK1	OLINK_MET	-0.472289	-0.741658	-0.202921	2.22946	-3.44209	0.000609744	0.729875	-1.12143
acute_cd8	OLINK_MET	XRCC4	OLINK_MET	-0.318029	-0.501628	-0.134429	4.00273	-3.4006	0.000708533	0.729875	-1.21778
acute_cd8	OLINK_MET	USP25	OLINK_MET	-0.284426	-0.449905	-0.118947	5.02233	-3.37432	0.000778607	0.729875	-1.27823
acute_cd8	OLINK_MET	GCHFR	OLINK_MET	0.168614	0.0696918	0.267537	6.88101	3.34626	0.00086054	0.729875	-1.3423
acute_cd8	OLINK_MET	WDR83	OLINK_MET	-0.220785	-0.351074	-0.0904967	5.34918	-3.32678	0.000922032	0.729875	-1.38646
acute_cd8	OLINK_MET	ZNF324B	OLINK_MET	0.349789	0.142994	0.556584	1.47927	3.32068	0.000942118	0.729875	-1.40024
acute_cd8	OLINK_MET	RBM17	OLINK_MET	0.116892	0.0473603	0.186423	8.05537	3.30038	0.00101192	0.729875	-1.44593
acute_cd8	OLINK_MET	JHY	OLINK_MET	-0.373743	-0.5969	-0.150587	2.81782	-3.28794	0.00105701	0.729875	-1.47378
acute_cd8	OLINK_MET	KIAA1191	OLINK_MET	-0.222479	-0.356636	-0.0883223	5.84112	-3.25564	0.00118296	0.729875	-1.54564
acute_cd8	OLINK_MET	SMARCD1	OLINK_MET	0.193095	0.0764822	0.309708	5.92527	3.25076	0.00120317	0.729875	-1.55644
acute_cd8	OLINK_MET	TIMM10B	OLINK_MET	-0.248621	-0.399116	-0.0981255	4.56665	-3.24321	0.00123507	0.729875	-1.57313
acute_cd8	OLINK_MET	STRADA	OLINK_MET	0.142843	0.0558382	0.229848	5.31129	3.22311	0.00132375	0.729875	-1.61732
acute_cd8	OLINK_MET	CHID1	OLINK_MET	0.18258	0.0708775	0.294282	6.1525	3.20886	0.0013902	0.729875	-1.64852
acute_cd8	OLINK_MET	TRIM54	OLINK_MET	0.271241	0.103704	0.438777	0.619666	3.17838	0.00154275	0.729875	-1.71477
acute_cd8	OLINK_MET	ZC3HAV1	OLINK_MET	-0.126045	-0.203956	-0.0481345	7.84116	-3.17607	0.00155493	0.729875	-1.71977
acute_cd8	OLINK_MET	UTP3	OLINK_MET	-0.173549	-0.280921	-0.0661768	5.95917	-3.17315	0.00157041	0.729875	-1.72607
acute_cd8	OLINK_MET	TRMT2B	OLINK_MET	-0.238212	-0.385945	-0.0904791	4.9392	-3.16553	0.00161156	0.729875	-1.74252
acute_cd8	OLINK_MFAP3	LINC00920	OLINK_MFAP3	0.565745	0.33883	0.792661	1.57504	4.8946	1.21027e-06	0.00950632	3.68097
acute_cd8	OLINK_MFAP3	SSU72	OLINK_MFAP3	0.152031	0.0907326	0.21333	7.60199	4.86902	1.37236e-06	0.00950632	3.58895
acute_cd8	OLINK_MFAP3	DNLZ	OLINK_MFAP3	0.384722	0.222691	0.546753	0.691991	4.66132	3.72786e-06	0.0172153	2.85829
acute_cd8	OLINK_MFAP3	TRBV23-1	OLINK_MFAP3	0.54092	0.278947	0.802894	1.41672	4.05356	5.57965e-05	0.193251	0.891578
acute_cd8	OLINK_MFAP3	ABO	OLINK_MFAP3	0.421316	0.210971	0.63166	0.618143	3.93221	9.20895e-05	0.247872	0.529911
acute_cd8	OLINK_MFAP3	FLT4	OLINK_MFAP3	0.341743	0.169471	0.514016	1.05434	3.89443	0.00010735	0.247872	0.419429
acute_cd8	OLINK_MFAP3	RGS10	OLINK_MFAP3	0.130894	0.0636953	0.198093	8.38756	3.82401	0.000142379	0.281788	0.216219
acute_cd8	OLINK_MFAP3	MTSS1	OLINK_MFAP3	-0.240966	-0.366367	-0.115565	6.33353	-3.77237	0.00017465	0.302451	0.0694326
acute_cd8	OLINK_MFAP3	NECTIN1	OLINK_MFAP3	-0.391687	-0.597861	-0.185513	1.49454	-3.72962	0.000206455	0.317803	-0.0506228
acute_cd8	OLINK_MFAP3	OST4	OLINK_MFAP3	0.0672997	0.0312457	0.103354	10.1782	3.66455	0.000265507	0.340606	-0.230887
acute_cd8	OLINK_MFAP3	ME1	OLINK_MFAP3	0.358425	0.164741	0.552109	1.07517	3.63299	0.000299542	0.340606	-0.317199
acute_cd8	OLINK_MFAP3	COTL1	OLINK_MFAP3	0.342087	0.157121	0.527053	6.93857	3.63082	0.000302037	0.340606	-0.323132
acute_cd8	OLINK_MFAP3	CD247	OLINK_MFAP3	-0.169033	-0.261603	-0.0764625	9.81382	-3.58475	0.000359579	0.340606	-0.447778
acute_cd8	OLINK_MFAP3	RAC1	OLINK_MFAP3	0.208692	0.0943383	0.323046	6.89194	3.58274	0.000362311	0.340606	-0.453185
acute_cd8	OLINK_MFAP3	PIGP	OLINK_MFAP3	0.170435	0.0769217	0.263949	5.67614	3.57804	0.000368781	0.340606	-0.465825
acute_cd8	OLINK_MFAP3	DGKA	OLINK_MFAP3	0.169171	0.0752825	0.26306	6.07214	3.53731	0.000429479	0.371875	-0.57457
acute_cd8	OLINK_MFAP3	PODN	OLINK_MFAP3	-0.366365	-0.570893	-0.161837	2.14807	-3.5166	0.000463823	0.377989	-0.629423
acute_cd8	OLINK_MFAP3	CSNK1D	OLINK_MFAP3	-0.13872	-0.217431	-0.0600092	6.99424	-3.45991	0.000571377	0.423845	-0.777935
acute_cd8	OLINK_MFAP3	PCBP1	OLINK_MFAP3	0.188242	0.0812866	0.295197	7.77349	3.45521	0.00058128	0.423845	-0.79016
acute_cd8	OLINK_MFAP3	C2orf40	OLINK_MFAP3	0.328654	0.140636	0.516672	1.21513	3.43163	0.000633356	0.438726	-0.851171
acute_cd8	OLINK_MFAP3	RPS13	OLINK_MFAP3	0.0674108	0.0283077	0.106514	12.8564	3.38438	0.000751055	0.451252	-0.972226
acute_cd8	OLINK_MFAP3	ZNF20	OLINK_MFAP3	-0.288912	-0.456768	-0.121056	1.29536	-3.37901	0.000765663	0.451252	-0.985895
acute_cd8	OLINK_MFAP3	CRTC2	OLINK_MFAP3	-0.127233	-0.201159	-0.0533074	5.8939	-3.37882	0.000766174	0.451252	-0.986368
acute_cd8	OLINK_MFAP3	SOCS3	OLINK_MFAP3	0.355603	0.147539	0.563666	5.04603	3.35528	0.000833353	0.451252	-1.04598
acute_cd8	OLINK_MFAP3	ADAMTS14	OLINK_MFAP3	-0.225565	-0.357854	-0.093275	0.542102	-3.34738	0.000857106	0.451252	-1.0659
acute_cd8	OLINK_MFAP5	CCL23	OLINK_MFAP5	-0.307903	-0.413614	-0.202191	1.33338	-5.71812	1.56396e-08	0.000216671	9.03899
acute_cd8	OLINK_MFAP5	MTDH	OLINK_MFAP5	-0.0740369	-0.101636	-0.0464374	8.95154	-5.26632	1.82726e-07	0.00126574	6.79966
acute_cd8	OLINK_MFAP5	PPIG	OLINK_MFAP5	-0.0564793	-0.0781208	-0.0348377	8.17779	-5.12344	3.83333e-07	0.00133811	6.12677
acute_cd8	OLINK_MFAP5	AFMID	OLINK_MFAP5	-0.263574	-0.3646	-0.162549	3.11307	-5.12191	3.86346e-07	0.00133811	6.11967
acute_cd8	OLINK_MFAP5	COX5B	OLINK_MFAP5	-0.0434038	-0.0602105	-0.026597	10.0253	-5.06995	5.03548e-07	0.00139523	5.87933
acute_cd8	OLINK_MFAP5	EEF1D	OLINK_MFAP5	0.0500981	0.0305446	0.0696516	11.4717	5.02987	6.1676e-07	0.0014241	5.69546
acute_cd8	OLINK_MFAP5	MRPL20	OLINK_MFAP5	-0.0897499	-0.125286	-0.0542136	8.09386	-4.95818	8.83359e-07	0.00169905	5.36998
acute_cd8	OLINK_MFAP5	AURKAIP1	OLINK_MFAP5	-0.05825	-0.0814126	-0.0350874	8.57867	-4.93706	9.81116e-07	0.00169905	5.27495
acute_cd8	OLINK_MFAP5	COMT	OLINK_MFAP5	-0.0865668	-0.121294	-0.0518399	7.31489	-4.89379	1.21508e-06	0.00187041	5.08138
acute_cd8	OLINK_MFAP5	PSMA7	OLINK_MFAP5	-0.0623746	-0.0877045	-0.0370446	9.77117	-4.8343	1.62612e-06	0.00225282	4.81784
acute_cd8	OLINK_MFAP5	NDUFS8	OLINK_MFAP5	-0.0591536	-0.0837197	-0.0345875	8.48333	-4.72722	2.72606e-06	0.00343335	4.3511
acute_cd8	OLINK_MFAP5	PHB	OLINK_MFAP5	-0.0720841	-0.102282	-0.0418864	8.06568	-4.68626	3.31293e-06	0.00361434	4.17515
acute_cd8	OLINK_MFAP5	CCDC12	OLINK_MFAP5	-0.0642622	-0.0912438	-0.0372807	8.01796	-4.67573	3.48238e-06	0.00361434	4.13016
acute_cd8	OLINK_MFAP5	AC004585.1	OLINK_MFAP5	0.250682	0.145202	0.356163	3.82558	4.66564	3.65243e-06	0.00361434	4.08716
acute_cd8	OLINK_MFAP5	PPP4C	OLINK_MFAP5	-0.072409	-0.103025	-0.0417927	8.48037	-4.64302	4.06355e-06	0.00375309	3.99098
acute_cd8	OLINK_MFAP5	RTN4	OLINK_MFAP5	-0.0792067	-0.112837	-0.0455765	8.2099	-4.62374	4.44863e-06	0.00376196	3.90937
acute_cd8	OLINK_MFAP5	JTB	OLINK_MFAP5	-0.0598768	-0.0853531	-0.0344004	8.94751	-4.61405	4.65512e-06	0.00376196	3.86849
acute_cd8	OLINK_MFAP5	NUCKS1	OLINK_MFAP5	-0.0743957	-0.106121	-0.0426701	9.03235	-4.60361	4.88778e-06	0.00376196	3.82454
acute_cd8	OLINK_MFAP5	DNAJC8	OLINK_MFAP5	-0.0509364	-0.0729118	-0.0289611	8.38549	-4.55045	6.25733e-06	0.00428975	3.60209
acute_cd8	OLINK_MFAP5	PUF60	OLINK_MFAP5	-0.0547389	-0.0783649	-0.0311128	8.10561	-4.54847	6.31487e-06	0.00428975	3.59385
acute_cd8	OLINK_MFAP5	REEP5	OLINK_MFAP5	-0.0552775	-0.0791977	-0.0313572	8.43292	-4.53674	6.66628e-06	0.00428975	3.54511
acute_cd8	OLINK_MFAP5	TMBIM6	OLINK_MFAP5	-0.0653058	-0.0935948	-0.0370167	9.82621	-4.53204	6.81208e-06	0.00428975	3.52564
acute_cd8	OLINK_MFAP5	TCERG1	OLINK_MFAP5	-0.0812201	-0.116542	-0.0458985	6.74265	-4.51422	7.3937e-06	0.00434736	3.45192
acute_cd8	OLINK_MFAP5	RALA	OLINK_MFAP5	-0.0804724	-0.1155	-0.0454448	6.7031	-4.51021	7.53116e-06	0.00434736	3.43535
acute_cd8	OLINK_MFAP5	RGL1	OLINK_MFAP5	-0.176963	-0.254281	-0.0996444	0.722747	-4.49324	8.1397e-06	0.00451069	3.36546
acute_cd8	OLINK_MFGE8	PRDX6	OLINK_MFGE8	0.0634349	0.0333004	0.0935694	8.60499	4.13261	3.9975e-05	0.553813	1.60922
acute_cd8	OLINK_MFGE8	ATRAID	OLINK_MFGE8	0.0545651	0.0249795	0.0841508	8.12775	3.62071	0.000313862	0.993013	-0.0333579
acute_cd8	OLINK_MFGE8	EFHC2	OLINK_MFGE8	-0.25424	-0.392759	-0.115722	1.52307	-3.60327	0.00033531	0.993013	-0.0856699
acute_cd8	OLINK_MFGE8	IGLV2-18	OLINK_MFGE8	-0.253539	-0.39341	-0.113668	0.561001	-3.55859	0.000396691	0.993013	-0.218581
acute_cd8	OLINK_MFGE8	ITM2A	OLINK_MFGE8	0.149405	0.0660512	0.232759	8.76233	3.51884	0.000459976	0.993013	-0.335454
acute_cd8	OLINK_MFGE8	C1QC	OLINK_MFGE8	-0.245165	-0.38509	-0.10524	0.833069	-3.43972	0.00061502	0.993013	-0.564374
acute_cd8	OLINK_MFGE8	MRPL10	OLINK_MFGE8	0.0998382	0.0425202	0.157156	7.94861	3.41953	0.00066175	0.993013	-0.621989
acute_cd8	OLINK_MFGE8	IGKV3-15	OLINK_MFGE8	-0.449004	-0.706954	-0.191053	1.94023	-3.41723	0.000667273	0.993013	-0.628526
acute_cd8	OLINK_MFGE8	SATB1	OLINK_MFGE8	-0.120075	-0.189439	-0.0507099	6.71481	-3.39839	0.000714199	0.993013	-0.681955
acute_cd8	OLINK_MFGE8	AL035461.2	OLINK_MFGE8	-0.153392	-0.243488	-0.0632966	0.51453	-3.34242	0.000872359	0.993013	-0.839004
acute_cd8	OLINK_MFGE8	DAPK2	OLINK_MFGE8	0.265025	0.109067	0.420983	2.59002	3.33611	0.000892098	0.993013	-0.856551
acute_cd8	OLINK_MFGE8	CWC15	OLINK_MFGE8	0.060851	0.0246454	0.0970565	7.77012	3.29954	0.00101491	0.993013	-0.957612
acute_cd8	OLINK_MFGE8	SLC25A29	OLINK_MFGE8	-0.333006	-0.53155	-0.134462	2.53439	-3.29273	0.00103942	0.993013	-0.976296
acute_cd8	OLINK_MFGE8	GNAQ	OLINK_MFGE8	-0.244642	-0.390628	-0.098655	3.76742	-3.28986	0.00104992	0.993013	-0.984168
acute_cd8	OLINK_MFGE8	TNFSF10	OLINK_MFGE8	-0.171801	-0.275044	-0.0685582	6.33343	-3.26683	0.00113785	0.993013	-1.04709
acute_cd8	OLINK_MFGE8	IL18RAP	OLINK_MFGE8	-0.213928	-0.343441	-0.084416	5.33042	-3.24278	0.00123689	0.993013	-1.11233
acute_cd8	OLINK_MFGE8	LIM2	OLINK_MFGE8	-0.287223	-0.462322	-0.112124	3.4835	-3.22029	0.00133668	0.993013	-1.17291
acute_cd8	OLINK_MFGE8	ABHD14B	OLINK_MFGE8	0.0716627	0.0274784	0.115847	7.83774	3.18409	0.00151304	0.993013	-1.26958
acute_cd8	OLINK_MFGE8	RGS9	OLINK_MFGE8	0.151136	0.0578433	0.244428	5.67558	3.1804	0.0015322	0.993013	-1.27939
acute_cd8	OLINK_MFGE8	C12orf57	OLINK_MFGE8	0.0686449	0.0261139	0.111176	9.84715	3.16857	0.00159504	0.993013	-1.3107
acute_cd8	OLINK_MFGE8	IGHG2	OLINK_MFGE8	-0.203973	-0.33088	-0.0770669	0.595887	-3.15537	0.00166799	0.993013	-1.34553
acute_cd8	OLINK_MFGE8	IKZF2	OLINK_MFGE8	-0.238356	-0.389329	-0.0873833	4.64102	-3.09947	0.00201223	0.993013	-1.49141
acute_cd8	OLINK_MFGE8	CHCHD4	OLINK_MFGE8	-0.210231	-0.344194	-0.0762672	3.94594	-3.08085	0.00214075	0.993013	-1.53946
acute_cd8	OLINK_MFGE8	KLF6	OLINK_MFGE8	0.120579	0.0434742	0.197685	9.74748	3.07008	0.0022184	0.993013	-1.5671
acute_cd8	OLINK_MFGE8	HLA-DPA1	OLINK_MFGE8	0.102465	0.0362349	0.168695	9.71121	3.03725	0.00247149	0.993013	-1.65082
acute_cd8	OLINK_MGLL	MIDN	OLINK_MGLL	-0.0830809	-0.111422	-0.0547401	6.60996	-5.75506	1.26939e-08	0.000175862	9.35472
acute_cd8	OLINK_MGLL	TUBA1A	OLINK_MGLL	0.0500634	0.0323188	0.067808	8.36428	5.53878	4.2372e-08	0.000247409	8.20951
acute_cd8	OLINK_MGLL	MRPL10	OLINK_MGLL	0.0560522	0.0360296	0.0760747	7.94861	5.49583	5.3575e-08	0.000247409	7.9869
acute_cd8	OLINK_MGLL	SERTAD1	OLINK_MGLL	-0.124535	-0.170438	-0.0786321	6.72083	-5.32611	1.33318e-07	0.000406795	7.12277
acute_cd8	OLINK_MGLL	ZC3HAV1	OLINK_MGLL	-0.0466982	-0.0640983	-0.0292981	7.84116	-5.26876	1.80408e-07	0.000406795	6.8364
acute_cd8	OLINK_MGLL	KLF6	OLINK_MGLL	0.0724182	0.0453751	0.0994612	9.74748	5.25717	1.91709e-07	0.000406795	6.7789
acute_cd8	OLINK_MGLL	DDIT4	OLINK_MGLL	-0.0927028	-0.127409	-0.057997	9.72325	-5.24386	2.05541e-07	0.000406795	6.71298
acute_cd8	OLINK_MGLL	TMED5	OLINK_MGLL	-0.0460589	-0.0637568	-0.028361	7.22778	-5.1092	4.12312e-07	0.000714021	6.05487
acute_cd8	OLINK_MGLL	BAZ1A	OLINK_MGLL	-0.0382987	-0.0531388	-0.0234585	7.74059	-5.06647	5.12539e-07	0.000788969	5.84938
acute_cd8	OLINK_MGLL	IGKV3-15	OLINK_MGLL	-0.227593	-0.31822	-0.136966	1.94023	-4.93017	1.01525e-06	0.00130007	5.20464
acute_cd8	OLINK_MGLL	TAGAP	OLINK_MGLL	0.0668735	0.0401435	0.0936034	7.42065	4.91152	1.11334e-06	0.00130007	5.11774
acute_cd8	OLINK_MGLL	APOL6	OLINK_MGLL	-0.0663004	-0.0928137	-0.0397871	7.23399	-4.90922	1.12609e-06	0.00130007	5.10701
acute_cd8	OLINK_MGLL	CDKN1B	OLINK_MGLL	0.0431117	0.0256785	0.060545	7.53308	4.85488	1.47072e-06	0.00156734	4.85555
acute_cd8	OLINK_MGLL	RASSF1	OLINK_MGLL	-0.0554888	-0.0782164	-0.0327612	8.22322	-4.79305	1.98659e-06	0.00196587	4.57262
acute_cd8	OLINK_MGLL	ZFAND5	OLINK_MGLL	-0.0519158	-0.0733424	-0.0304893	6.78646	-4.75673	2.36662e-06	0.00218581	4.40803
acute_cd8	OLINK_MGLL	TMBIM1	OLINK_MGLL	-0.0517836	-0.0735389	-0.0300283	6.91198	-4.67291	3.52909e-06	0.00289475	4.03264
acute_cd8	OLINK_MGLL	TAGLN2	OLINK_MGLL	0.0365096	0.0211667	0.0518525	10.3983	4.67154	3.5521e-06	0.00289475	4.02654
acute_cd8	OLINK_MGLL	CFAP20	OLINK_MGLL	0.0798114	0.0459084	0.113714	5.78205	4.62154	4.49465e-06	0.00319471	3.80568
acute_cd8	OLINK_MGLL	C1orf162	OLINK_MGLL	-0.0766868	-0.109291	-0.0440823	7.41257	-4.61746	4.58136e-06	0.00319471	3.78776
acute_cd8	OLINK_MGLL	ATG101	OLINK_MGLL	-0.0671859	-0.0957598	-0.038612	5.56078	-4.61604	4.61197e-06	0.00319471	3.78151
acute_cd8	OLINK_MGLL	BRD2	OLINK_MGLL	-0.0398532	-0.0569131	-0.0227933	8.23572	-4.58614	5.30267e-06	0.00321514	3.65064
acute_cd8	OLINK_MGLL	IFIT1	OLINK_MGLL	-0.24191	-0.345467	-0.138354	4.33416	-4.58603	5.3053e-06	0.00321514	3.65018
acute_cd8	OLINK_MGLL	TNFSF14	OLINK_MGLL	-0.100497	-0.143529	-0.057464	4.91839	-4.58472	5.33768e-06	0.00321514	3.64447
acute_cd8	OLINK_MGLL	H3F3B	OLINK_MGLL	0.0356958	0.0201951	0.0511966	12.3265	4.52091	7.16997e-06	0.00413887	3.36796
acute_cd8	OLINK_MGLL	CNN2	OLINK_MGLL	0.0504303	0.0283953	0.0724653	9.3489	4.49302	8.14806e-06	0.00451533	3.24824
acute_cd8	OLINK_MGMT	IRF7	OLINK_MGMT	-0.235476	-0.310312	-0.16064	7.59875	-6.17729	1.07674e-09	1.49172e-05	11.691
acute_cd8	OLINK_MGMT	IFIT1	OLINK_MGMT	-0.396893	-0.528343	-0.265443	4.33416	-5.92751	4.71874e-09	3.26867e-05	10.3009
acute_cd8	OLINK_MGMT	IFI44L	OLINK_MGMT	-0.338114	-0.453054	-0.223173	6.9033	-5.77498	1.13369e-08	4.39795e-05	9.47761
acute_cd8	OLINK_MGMT	HELZ2	OLINK_MGMT	-0.185862	-0.249264	-0.122459	5.4522	-5.755	1.2698e-08	4.39795e-05	9.37119
acute_cd8	OLINK_MGMT	ZC3HAV1	OLINK_MGMT	-0.0640518	-0.0861239	-0.0419796	7.84116	-5.69701	1.76114e-08	4.87976e-05	9.06427
acute_cd8	OLINK_MGMT	GPI	OLINK_MGMT	0.0555395	0.0361002	0.0749788	8.31056	5.60895	2.87824e-08	6.64586e-05	8.60366
acute_cd8	OLINK_MGMT	TYMP	OLINK_MGMT	-0.153605	-0.208338	-0.0988727	7.34339	-5.5096	4.9702e-08	9.0763e-05	8.09187
acute_cd8	OLINK_MGMT	IFITM1	OLINK_MGMT	-0.0923035	-0.125251	-0.0593557	13.0173	-5.49987	5.24111e-08	9.0763e-05	8.04217
acute_cd8	OLINK_MGMT	IMP3	OLINK_MGMT	-0.0615437	-0.0836785	-0.0394089	8.08514	-5.45844	6.56322e-08	9.27416e-05	7.83159
acute_cd8	OLINK_MGMT	TAGLN2	OLINK_MGMT	0.0544336	0.0347546	0.0741125	10.3983	5.43032	7.6395e-08	9.27416e-05	7.68949
acute_cd8	OLINK_MGMT	XAF1	OLINK_MGMT	-0.197995	-0.269688	-0.126303	8.15784	-5.42177	7.99945e-08	9.27416e-05	7.64641
acute_cd8	OLINK_MGMT	ADAR	OLINK_MGMT	-0.0869667	-0.118461	-0.0554722	8.30425	-5.42099	8.03305e-08	9.27416e-05	7.64249
acute_cd8	OLINK_MGMT	PPM1K	OLINK_MGMT	-0.117976	-0.161318	-0.074635	7.07321	-5.34383	1.21356e-07	0.000129328	7.25664
acute_cd8	OLINK_MGMT	EIF3L	OLINK_MGMT	0.0608334	0.0383271	0.0833398	8.80932	5.30637	1.47995e-07	0.000146451	7.07116
acute_cd8	OLINK_MGMT	ISG15	OLINK_MGMT	-0.191767	-0.26299	-0.120543	9.11909	-5.28579	1.6496e-07	0.000152357	6.96977
acute_cd8	OLINK_MGMT	EEF2	OLINK_MGMT	0.0507824	0.0317785	0.0697862	10.6312	5.24604	2.03206e-07	0.000175951	6.775
acute_cd8	OLINK_MGMT	RSAD2	OLINK_MGMT	-0.309125	-0.42667	-0.191579	4.65485	-5.16284	3.13048e-07	0.000255115	6.37166
acute_cd8	OLINK_MGMT	MX1	OLINK_MGMT	-0.214015	-0.295746	-0.132283	7.53907	-5.14062	3.50983e-07	0.00027014	6.26496
acute_cd8	OLINK_MGMT	IFI6	OLINK_MGMT	-0.199726	-0.276502	-0.122949	9.14761	-5.10701	4.16942e-07	0.000297192	6.10438
acute_cd8	OLINK_MGMT	EIF2AK2	OLINK_MGMT	-0.14281	-0.197767	-0.087852	7.89915	-5.10141	4.29034e-07	0.000297192	6.07773
acute_cd8	OLINK_MGMT	MX2	OLINK_MGMT	-0.188493	-0.261201	-0.115784	6.34944	-5.08945	4.56018e-07	0.000300841	6.02087
acute_cd8	OLINK_MGMT	CFAP20	OLINK_MGMT	0.111846	0.0683011	0.155392	5.78205	5.04245	5.78816e-07	0.000364497	5.79868
acute_cd8	OLINK_MGMT	ISG20	OLINK_MGMT	-0.114824	-0.159724	-0.069924	9.70624	-5.0205	6.46568e-07	0.000374585	5.69558
acute_cd8	OLINK_MGMT	CARD11	OLINK_MGMT	-0.0909797	-0.126561	-0.0553985	6.276	-5.01978	6.48914e-07	0.000374585	5.69221
acute_cd8	OLINK_MGMT	CHST12	OLINK_MGMT	-0.0869172	-0.12145	-0.0523843	8.21821	-4.9412	9.61196e-07	0.000532657	5.32652
acute_cd8	OLINK_MIA	PRR13	OLINK_MIA	-0.0874595	-0.115621	-0.0592982	9.76702	-6.09698	1.74146e-09	1.20707e-05	11.0095
acute_cd8	OLINK_MIA	CNPY3	OLINK_MIA	-0.11073	-0.146385	-0.075075	8.17337	-6.09687	1.74256e-09	1.20707e-05	11.009
acute_cd8	OLINK_MIA	PDIA6	OLINK_MIA	-0.119814	-0.162594	-0.0770334	8.82287	-5.49822	5.28823e-08	0.00024421	7.90381
acute_cd8	OLINK_MIA	TMBIM6	OLINK_MIA	-0.0985343	-0.135112	-0.0619569	9.82621	-5.28852	1.626e-07	0.000563164	6.88549
acute_cd8	OLINK_MIA	TMEM59	OLINK_MIA	-0.0843325	-0.116677	-0.0519884	9.22708	-5.1187	3.92742e-07	0.00108821	6.08759
acute_cd8	OLINK_MIA	SELENOW	OLINK_MIA	-0.0694715	-0.0965703	-0.0423726	9.3407	-5.03287	6.07489e-07	0.00135505	5.69352
acute_cd8	OLINK_MIA	RPN1	OLINK_MIA	-0.0907753	-0.126352	-0.0551985	8.38898	-5.00912	6.84665e-07	0.00135505	5.58555
acute_cd8	OLINK_MIA	IMP3	OLINK_MIA	-0.118803	-0.165925	-0.0716817	8.08514	-4.94958	9.2198e-07	0.00159664	5.31701
acute_cd8	OLINK_MIA	PIP4P2	OLINK_MIA	-0.292924	-0.410008	-0.175839	4.29697	-4.91151	1.11342e-06	0.00171393	5.14687
acute_cd8	OLINK_MIA	SARS	OLINK_MIA	-0.126217	-0.177938	-0.074495	7.27444	-4.79077	2.0086e-06	0.00258174	4.61538
acute_cd8	OLINK_MIA	DDX18	OLINK_MIA	-0.0949081	-0.133834	-0.055982	8.34368	-4.78656	2.04989e-06	0.00258174	4.59707
acute_cd8	OLINK_MIA	C11orf58	OLINK_MIA	-0.0579673	-0.0820276	-0.033907	8.98736	-4.72979	2.69273e-06	0.00291388	4.35167
acute_cd8	OLINK_MIA	RPS9	OLINK_MIA	0.0814956	0.0476465	0.115345	12.093	4.72659	2.73426e-06	0.00291388	4.33791
acute_cd8	OLINK_MIA	TTC27	OLINK_MIA	-0.214427	-0.307045	-0.121809	4.46521	-4.54513	6.41299e-06	0.00614975	3.57242
acute_cd8	OLINK_MIA	SNX6	OLINK_MIA	-0.0898577	-0.12874	-0.0509758	8.45338	-4.53699	6.65846e-06	0.00614975	3.53874
acute_cd8	OLINK_MIA	PDIA4	OLINK_MIA	-0.110173	-0.15811	-0.0622363	7.43664	-4.51199	7.46999e-06	0.00630827	3.43565
acute_cd8	OLINK_MIA	LILRA2	OLINK_MIA	-0.351238	-0.504364	-0.198113	1.68984	-4.50315	7.77906e-06	0.00630827	3.39932
acute_cd8	OLINK_MIA	AUP1	OLINK_MIA	-0.0785298	-0.112852	-0.0442071	8.3237	-4.49173	8.19611e-06	0.00630827	3.35253
acute_cd8	OLINK_MIA	HSPH1	OLINK_MIA	-0.204567	-0.294597	-0.114536	6.4713	-4.46072	9.44023e-06	0.00659476	3.22596
acute_cd8	OLINK_MIA	WDR83OS	OLINK_MIA	-0.0549299	-0.0791148	-0.0307449	9.30631	-4.45886	9.52037e-06	0.00659476	3.2184
acute_cd8	OLINK_MIA	C1orf123	OLINK_MIA	-0.103448	-0.149183	-0.057713	6.77753	-4.44052	1.03459e-05	0.00682532	3.14396
acute_cd8	OLINK_MIA	C6orf203	OLINK_MIA	-0.194631	-0.281345	-0.107917	4.90373	-4.40639	1.20678e-05	0.00709217	3.0062
acute_cd8	OLINK_MIA	CCL23	OLINK_MIA	-0.310651	-0.449305	-0.171997	1.33338	-4.39847	1.25051e-05	0.00709217	2.97436
acute_cd8	OLINK_MIA	PTGES3	OLINK_MIA	-0.0858444	-0.124252	-0.0474367	9.4443	-4.38787	1.31139e-05	0.00709217	2.93185
acute_cd8	OLINK_MIA	ZFAS1	OLINK_MIA	0.0984043	0.054355	0.142454	8.95455	4.38567	1.32439e-05	0.00709217	2.92303
acute_cd8	OLINK_MICB_MICA	AC006369.1	OLINK_MICB_MICA	0.0847975	0.0482043	0.121391	5.91954	4.54929	6.29102e-06	0.0871558	3.48239
acute_cd8	OLINK_MICB_MICA	DNAJB9	OLINK_MICB_MICA	0.0516362	0.026391	0.0768815	6.15314	4.01546	6.53946e-05	0.382329	1.29821
acute_cd8	OLINK_MICB_MICA	LGALS9C	OLINK_MICB_MICA	-0.125063	-0.18815	-0.0619761	2.56684	-3.8918	0.000108498	0.382329	0.829342
acute_cd8	OLINK_MICB_MICA	MUL1	OLINK_MICB_MICA	0.0537591	0.0259671	0.0815512	5.47346	3.79745	0.000158201	0.382329	0.481062
acute_cd8	OLINK_MICB_MICA	GNAQ	OLINK_MICB_MICA	-0.0970595	-0.147403	-0.0467158	3.76742	-3.78489	0.000166249	0.382329	0.435305
acute_cd8	OLINK_MICB_MICA	POLR2J	OLINK_MICB_MICA	0.0420103	0.0199205	0.0641	7.69769	3.73358	0.000203298	0.382329	0.24995
acute_cd8	OLINK_MICB_MICA	PITPNM2	OLINK_MICB_MICA	-0.0908917	-0.138741	-0.0430426	3.48641	-3.72916	0.000206831	0.382329	0.234088
acute_cd8	OLINK_MICB_MICA	IFITM3	OLINK_MICB_MICA	-0.086657	-0.132628	-0.0406859	9.95776	-3.70066	0.000231017	0.382329	0.132329
acute_cd8	OLINK_MICB_MICA	F2R	OLINK_MICB_MICA	0.0432863	0.0198687	0.0667039	7.11426	3.62884	0.000304313	0.382329	-0.12085
acute_cd8	OLINK_MICB_MICA	NXPE3	OLINK_MICB_MICA	0.059726	0.0273097	0.0921423	5.3392	3.6171	0.0003182	0.382329	-0.161797
acute_cd8	OLINK_MICB_MICA	IL10RB-DT	OLINK_MICB_MICA	-0.0688775	-0.106511	-0.0312444	0.726404	-3.59309	0.000348459	0.382329	-0.245105
acute_cd8	OLINK_MICB_MICA	TXK	OLINK_MICB_MICA	-0.0719008	-0.111397	-0.0324043	6.79559	-3.57385	0.000374636	0.382329	-0.311488
acute_cd8	OLINK_MICB_MICA	CDADC1	OLINK_MICB_MICA	0.0639216	0.0287469	0.0990963	5.58896	3.56761	0.0003835	0.382329	-0.33291
acute_cd8	OLINK_MICB_MICA	PEAK3	OLINK_MICB_MICA	-0.101486	-0.157362	-0.0456092	1.59518	-3.56563	0.000386358	0.382329	-0.339709
acute_cd8	OLINK_MICB_MICA	EFHB	OLINK_MICB_MICA	0.0736556	0.0325676	0.114744	0.732312	3.51926	0.000459267	0.387368	-0.497922
acute_cd8	OLINK_MICB_MICA	PCBP1	OLINK_MICB_MICA	-0.049955	-0.0778872	-0.0220227	7.77349	-3.51102	0.000473504	0.387368	-0.525836
acute_cd8	OLINK_MICB_MICA	TNFRSF18	OLINK_MICB_MICA	-0.107699	-0.168441	-0.0469565	5.76032	-3.4808	0.000529284	0.387368	-0.627601
acute_cd8	OLINK_MICB_MICA	PDZD8	OLINK_MICB_MICA	0.0689558	0.0298804	0.108031	5.29315	3.4644	0.000562091	0.387368	-0.682511
acute_cd8	OLINK_MICB_MICA	HDAC11-AS1	OLINK_MICB_MICA	-0.0744689	-0.116737	-0.0322005	0.897188	-3.45875	0.000573807	0.387368	-0.70134
acute_cd8	OLINK_MICB_MICA	TMEM220	OLINK_MICB_MICA	-0.0962704	-0.150958	-0.0415828	2.14845	-3.45592	0.00057976	0.387368	-0.710759
acute_cd8	OLINK_MICB_MICA	TTC9	OLINK_MICB_MICA	-0.0895027	-0.140397	-0.0386083	1.7443	-3.45244	0.000587176	0.387368	-0.722356
acute_cd8	OLINK_MICB_MICA	NUP93	OLINK_MICB_MICA	-0.044532	-0.0702012	-0.0188627	5.62383	-3.4058	0.000695393	0.435108	-0.876565
acute_cd8	OLINK_MICB_MICA	HVCN1	OLINK_MICB_MICA	-0.0663157	-0.104661	-0.0279708	4.70213	-3.39523	0.000722354	0.435108	-0.911207
acute_cd8	OLINK_MICB_MICA	CD3D	OLINK_MICB_MICA	0.0434813	0.0182134	0.0687492	10.3316	3.37827	0.000767702	0.443156	-0.966629
acute_cd8	OLINK_MICB_MICA	TSTD1	OLINK_MICB_MICA	0.0279073	0.0116147	0.0442	8.55124	3.3627	0.00081162	0.449768	-1.01724
acute_cd8	OLINK_MIF	NR4A3	OLINK_MIF	0.435681	0.311545	0.559817	3.37571	6.8902	1.19444e-11	1.65478e-07	15.7925
acute_cd8	OLINK_MIF	BHLHE40	OLINK_MIF	0.16396	0.116455	0.211465	7.72893	6.77573	2.53057e-11	1.75292e-07	15.0928
acute_cd8	OLINK_MIF	FOS	OLINK_MIF	0.344947	0.242167	0.447728	8.61835	6.58874	8.4313e-11	3.89357e-07	13.9721
acute_cd8	OLINK_MIF	NR4A2	OLINK_MIF	0.326761	0.226472	0.427049	6.89167	6.39643	2.8216e-10	7.00378e-07	12.8484
acute_cd8	OLINK_MIF	TUBA4A	OLINK_MIF	0.129205	0.0895258	0.168884	8.64655	6.39258	2.88964e-10	7.00378e-07	12.8262
acute_cd8	OLINK_MIF	SLC2A3	OLINK_MIF	0.126522	0.0876192	0.165425	7.67315	6.38476	3.03325e-10	7.00378e-07	12.7811
acute_cd8	OLINK_MIF	SERTAD1	OLINK_MIF	0.233798	0.161369	0.306228	6.72083	6.33703	4.07236e-10	8.05979e-07	12.5073
acute_cd8	OLINK_MIF	ZFP36	OLINK_MIF	0.187602	0.129265	0.24594	10.7333	6.31323	4.71347e-10	8.16254e-07	12.3714
acute_cd8	OLINK_MIF	CCNH	OLINK_MIF	0.132398	0.088834	0.175962	7.87771	5.96643	3.76121e-09	5.78975e-06	10.4437
acute_cd8	OLINK_MIF	BTG2	OLINK_MIF	0.138346	0.091787	0.184906	7.03536	5.83339	8.12315e-09	1.03081e-05	9.73022
acute_cd8	OLINK_MIF	CD69	OLINK_MIF	0.137009	0.0908896	0.183129	9.64083	5.83208	8.18461e-09	1.03081e-05	9.72324
acute_cd8	OLINK_MIF	RGS1	OLINK_MIF	0.233455	0.149987	0.316923	6.07445	5.4909	5.50329e-08	6.16085e-05	7.961
acute_cd8	OLINK_MIF	TENT5C	OLINK_MIF	0.163355	0.104853	0.221856	7.26378	5.48184	5.78108e-08	6.16085e-05	7.91554
acute_cd8	OLINK_MIF	IFRD1	OLINK_MIF	0.125723	0.0785218	0.172924	6.36647	5.22903	2.22082e-07	0.000219766	6.67464
acute_cd8	OLINK_MIF	CSRNP1	OLINK_MIF	0.223239	0.137777	0.308702	5.98067	5.12808	3.74309e-07	0.00033969	6.19425
acute_cd8	OLINK_MIF	ZNF331	OLINK_MIF	0.225924	0.139279	0.312569	6.35496	5.11892	3.92308e-07	0.00033969	6.15106
acute_cd8	OLINK_MIF	JMJD6	OLINK_MIF	0.125769	0.0769243	0.174614	6.43193	5.05495	5.43348e-07	0.000442797	5.85167
acute_cd8	OLINK_MIF	PNPLA8	OLINK_MIF	0.101129	0.0604602	0.141798	5.88599	4.88175	1.28925e-06	0.000992295	5.0586
acute_cd8	OLINK_MIF	YPEL5	OLINK_MIF	0.0992707	0.0591242	0.139417	7.93303	4.85438	1.47427e-06	0.00105648	4.93568
acute_cd8	OLINK_MIF	TNF	OLINK_MIF	0.212819	0.126629	0.29901	4.05326	4.84744	1.52516e-06	0.00105648	4.90458
acute_cd8	OLINK_MIF	PPP1R15A	OLINK_MIF	0.175728	0.104259	0.247196	7.78785	4.8271	1.68415e-06	0.00111106	4.81373
acute_cd8	OLINK_MIF	EIF1	OLINK_MIF	0.0750749	0.0442108	0.105939	12.2283	4.77532	2.16409e-06	0.00136279	4.58412
acute_cd8	OLINK_MIF	PTP4A1	OLINK_MIF	0.0838413	0.0491846	0.118498	7.13165	4.74932	2.45227e-06	0.00143609	4.4697
acute_cd8	OLINK_MIF	STK17B	OLINK_MIF	0.0763666	0.0447716	0.107962	8.68313	4.7451	2.50248e-06	0.00143609	4.45116
acute_cd8	OLINK_MIF	IER2	OLINK_MIF	0.104421	0.0611525	0.147689	9.51949	4.7378	2.59146e-06	0.00143609	4.41919
acute_cd8	OLINK_MILR1	CDNF	OLINK_MILR1	-0.269454	-0.393183	-0.145725	1.01871	-4.27537	2.1585e-05	0.155751	2.15412
acute_cd8	OLINK_MILR1	HPS1	OLINK_MILR1	0.0726704	0.0383504	0.106991	7.77392	4.1569	3.60408e-05	0.155751	1.73809
acute_cd8	OLINK_MILR1	AKAP17A	OLINK_MILR1	-0.191526	-0.285563	-0.0974888	5.87234	-3.99842	7.01752e-05	0.155751	1.19887
acute_cd8	OLINK_MILR1	LKAAEAR1	OLINK_MILR1	-0.286099	-0.427235	-0.144964	1.15492	-3.97961	7.58402e-05	0.155751	1.13617
acute_cd8	OLINK_MILR1	INO80E	OLINK_MILR1	0.0737382	0.0372378	0.110239	7.77299	3.96603	8.01952e-05	0.155751	1.09109
acute_cd8	OLINK_MILR1	CA2	OLINK_MILR1	-0.26566	-0.397182	-0.134137	0.6642	-3.96538	8.04068e-05	0.155751	1.08896
acute_cd8	OLINK_MILR1	HHEX	OLINK_MILR1	-0.341122	-0.510255	-0.17199	2.37793	-3.95953	8.23617e-05	0.155751	1.06957
acute_cd8	OLINK_MILR1	AC007384.1	OLINK_MILR1	0.2386	0.119257	0.357943	5.07521	3.92494	9.48576e-05	0.155751	0.955613
acute_cd8	OLINK_MILR1	ROBO3	OLINK_MILR1	-0.279647	-0.420089	-0.139204	3.39086	-3.90905	0.000101181	0.155751	0.903584
acute_cd8	OLINK_MILR1	CCDC88A	OLINK_MILR1	-0.262832	-0.3978	-0.127864	3.97821	-3.82303	0.000142936	0.179874	0.625379
acute_cd8	OLINK_MILR1	CHRAC1	OLINK_MILR1	-0.0923694	-0.139876	-0.0448629	6.67322	-3.81712	0.000146334	0.179874	0.606481
acute_cd8	OLINK_MILR1	RBM3	OLINK_MILR1	-0.135881	-0.20624	-0.0655215	9.90245	-3.79139	0.000162039	0.179874	0.524521
acute_cd8	OLINK_MILR1	RGL1	OLINK_MILR1	-0.219636	-0.333674	-0.105597	0.722747	-3.78104	0.000168786	0.179874	0.491735
acute_cd8	OLINK_MILR1	VAMP4	OLINK_MILR1	0.111164	0.0526034	0.169724	6.17482	3.72666	0.000208852	0.206674	0.320725
acute_cd8	OLINK_MILR1	HNRNPC	OLINK_MILR1	0.0707256	0.0327046	0.108747	9.62695	3.65185	0.000278737	0.250921	0.0893929
acute_cd8	OLINK_MILR1	U2AF1	OLINK_MILR1	-0.390786	-0.601815	-0.179758	2.8713	-3.63545	0.000296752	0.250921	0.0392661
acute_cd8	OLINK_MILR1	FXYD2	OLINK_MILR1	-0.396171	-0.610817	-0.181524	2.37667	-3.62342	0.000310658	0.250921	0.00262596
acute_cd8	OLINK_MILR1	TFEC	OLINK_MILR1	-0.279904	-0.432092	-0.127717	0.977089	-3.6107	0.000326013	0.250921	-0.0359582
acute_cd8	OLINK_MILR1	PINK1-AS	OLINK_MILR1	-0.238246	-0.368497	-0.107994	1.04711	-3.59089	0.000351355	0.256193	-0.0957989
acute_cd8	OLINK_MILR1	SLC2A4RG	OLINK_MILR1	-0.150984	-0.234049	-0.0679192	5.86977	-3.56841	0.000382365	0.264864	-0.163364
acute_cd8	OLINK_MILR1	POLD4	OLINK_MILR1	0.0766124	0.0339906	0.119234	7.87994	3.52881	0.000443282	0.29244	-0.281343
acute_cd8	OLINK_MILR1	C2orf40	OLINK_MILR1	-0.273748	-0.426965	-0.120531	1.21513	-3.50755	0.000479606	0.298433	-0.344135
acute_cd8	OLINK_MILR1	SOD1	OLINK_MILR1	0.0653456	0.0285974	0.102094	9.62235	3.49093	0.000509935	0.298433	-0.392994
acute_cd8	OLINK_MILR1	IRAK3	OLINK_MILR1	-0.329084	-0.515507	-0.142661	2.23112	-3.46552	0.000559789	0.298433	-0.467264
acute_cd8	OLINK_MILR1	ERP29	OLINK_MILR1	0.0582985	0.0252482	0.0913487	9.42188	3.46292	0.000565121	0.298433	-0.47481
acute_cd8	OLINK_MITD1	IRF7	OLINK_MITD1	-0.250116	-0.320724	-0.179507	7.59875	-6.95414	7.81703e-12	7.05471e-08	16.3905
acute_cd8	OLINK_MITD1	ZC3HAV1	OLINK_MITD1	-0.0737593	-0.0947187	-0.0528	7.84116	-6.90876	1.05647e-11	7.05471e-08	16.1037
acute_cd8	OLINK_MITD1	IFIT1	OLINK_MITD1	-0.434698	-0.559228	-0.310167	4.33416	-6.85286	1.52765e-11	7.05471e-08	15.7527
acute_cd8	OLINK_MITD1	HELZ2	OLINK_MITD1	-0.19816	-0.258274	-0.138046	5.4522	-6.47146	1.76768e-10	6.12234e-07	13.4246
acute_cd8	OLINK_MITD1	IMP3	OLINK_MITD1	-0.0676935	-0.0885812	-0.0468059	8.08514	-6.36235	3.48389e-10	9.58922e-07	12.7804
acute_cd8	OLINK_MITD1	TMED5	OLINK_MITD1	-0.0694085	-0.0909217	-0.0478952	7.22778	-6.33385	4.15297e-10	9.58922e-07	12.6137
acute_cd8	OLINK_MITD1	ISG20	OLINK_MITD1	-0.134343	-0.176524	-0.0921629	9.70624	-6.25265	6.82414e-10	1.12067e-06	12.1426
acute_cd8	OLINK_MITD1	RPL5	OLINK_MITD1	0.0507544	0.0348116	0.0666971	12.0347	6.24987	6.94067e-10	1.12067e-06	12.1265
acute_cd8	OLINK_MITD1	ISG15	OLINK_MITD1	-0.213976	-0.281274	-0.146678	9.11909	-6.24201	7.28023e-10	1.12067e-06	12.0812
acute_cd8	OLINK_MITD1	IFITM1	OLINK_MITD1	-0.0991623	-0.130441	-0.0678838	13.0173	-6.22389	8.12578e-10	1.12575e-06	11.977
acute_cd8	OLINK_MITD1	TYMP	OLINK_MITD1	-0.164856	-0.217058	-0.112654	7.34339	-6.19979	9.40138e-10	1.14703e-06	11.8388
acute_cd8	OLINK_MITD1	BAZ1A	OLINK_MITD1	-0.0572668	-0.0754273	-0.0391063	7.74059	-6.19064	9.93525e-10	1.14703e-06	11.7864
acute_cd8	OLINK_MITD1	IFI44L	OLINK_MITD1	-0.341785	-0.451147	-0.232422	6.9033	-6.13543	1.38433e-09	1.47526e-06	11.472
acute_cd8	OLINK_MITD1	XAF1	OLINK_MITD1	-0.21144	-0.279358	-0.143521	8.15784	-6.11163	1.59586e-09	1.57922e-06	11.3373
acute_cd8	OLINK_MITD1	APOL6	OLINK_MITD1	-0.0996559	-0.131842	-0.06747	7.23399	-6.07852	1.9435e-09	1.75417e-06	11.1506
acute_cd8	OLINK_MITD1	PPM1K	OLINK_MITD1	-0.127068	-0.168154	-0.0859814	7.07321	-6.07152	2.02589e-09	1.75417e-06	11.1112
acute_cd8	OLINK_MITD1	ADAR	OLINK_MITD1	-0.0919295	-0.121892	-0.0619667	8.30425	-6.02327	2.69461e-09	2.11664e-06	10.8411
acute_cd8	OLINK_MITD1	PARP14	OLINK_MITD1	-0.12107	-0.160553	-0.0815866	6.46731	-6.01981	2.75007e-09	2.11664e-06	10.8218
acute_cd8	OLINK_MITD1	UBA7	OLINK_MITD1	-0.0826473	-0.109822	-0.0554731	6.10567	-5.97079	3.66656e-09	2.6735e-06	10.5495
acute_cd8	OLINK_MITD1	SAMD9L	OLINK_MITD1	-0.183242	-0.244061	-0.122423	6.78394	-5.91492	5.07673e-09	3.36295e-06	10.2416
acute_cd8	OLINK_MITD1	BTF3	OLINK_MITD1	0.0376882	0.0251779	0.0501986	11.2097	5.91421	5.09759e-09	3.36295e-06	10.2377
acute_cd8	OLINK_MITD1	EIF3L	OLINK_MITD1	0.0642066	0.0428643	0.085549	8.80932	5.90607	5.34394e-09	3.36522e-06	10.1931
acute_cd8	OLINK_MITD1	PARP9	OLINK_MITD1	-0.167928	-0.223903	-0.111954	6.86951	-5.88972	5.87419e-09	3.4729e-06	10.1036
acute_cd8	OLINK_MITD1	CHST12	OLINK_MITD1	-0.0978183	-0.130446	-0.0651902	8.21821	-5.88558	6.01628e-09	3.4729e-06	10.081
acute_cd8	OLINK_MITD1	RPLP0	OLINK_MITD1	0.0620492	0.0411814	0.082917	12.3984	5.8374	7.93857e-09	4.38557e-06	9.8188
acute_cd8	OLINK_MLN	TBX21	OLINK_MLN	-0.126841	-0.176924	-0.0767584	7.58166	-4.97202	8.24439e-07	0.00426475	5.47331
acute_cd8	OLINK_MLN	ZFAND3	OLINK_MLN	-0.118603	-0.165999	-0.0712076	5.40266	-4.91268	1.10703e-06	0.00426475	5.19982
acute_cd8	OLINK_MLN	OGFR	OLINK_MLN	-0.105709	-0.14796	-0.0634584	6.93413	-4.91179	1.1119e-06	0.00426475	5.19575
acute_cd8	OLINK_MLN	PPP1R3D	OLINK_MLN	-0.16542	-0.231817	-0.0990242	3.01316	-4.89109	1.23134e-06	0.00426475	5.10112
acute_cd8	OLINK_MLN	AL138963.3	OLINK_MLN	0.138251	0.0810668	0.195436	7.4829	4.74626	2.48863e-06	0.00554895	4.44934
acute_cd8	OLINK_MLN	MGAT1	OLINK_MLN	-0.0646616	-0.0914323	-0.0378909	7.12215	-4.74184	2.54187e-06	0.00554895	4.42976
acute_cd8	OLINK_MLN	ASCL2	OLINK_MLN	-0.200454	-0.284336	-0.116571	6.12089	-4.69139	3.23325e-06	0.00554895	4.20723
acute_cd8	OLINK_MLN	FNTA	OLINK_MLN	-0.0849523	-0.120591	-0.0493133	7.12118	-4.67962	3.41885e-06	0.00554895	4.15563
acute_cd8	OLINK_MLN	YY1	OLINK_MLN	-0.0491299	-0.0697901	-0.0284696	7.48999	-4.66842	3.60478e-06	0.00554895	4.10668
acute_cd8	OLINK_MLN	LAMP1	OLINK_MLN	-0.0818137	-0.116457	-0.0471703	7.11645	-4.63623	4.19522e-06	0.00560053	3.96653
acute_cd8	OLINK_MLN	AC109587.1	OLINK_MLN	0.133871	0.0766978	0.191045	0.970064	4.59677	5.0464e-06	0.00560053	3.79594
acute_cd8	OLINK_MLN	CTDSP1	OLINK_MLN	-0.0653536	-0.0932766	-0.0374306	7.14364	-4.59482	5.09259e-06	0.00560053	3.78752
acute_cd8	OLINK_MLN	STK17A	OLINK_MLN	-0.0907705	-0.12961	-0.0519308	8.62583	-4.58806	5.2553e-06	0.00560053	3.75849
acute_cd8	OLINK_MLN	LRP10	OLINK_MLN	-0.075874	-0.108613	-0.0431349	7.524	-4.54974	6.27776e-06	0.00570766	3.59445
acute_cd8	OLINK_MLN	VPS26B	OLINK_MLN	-0.0902418	-0.129186	-0.0512979	6.98767	-4.54913	6.29555e-06	0.00570766	3.59184
acute_cd8	OLINK_MLN	PMAIP1	OLINK_MLN	0.127492	0.0722817	0.182703	6.99515	4.53338	6.7702e-06	0.00570766	3.5248
acute_cd8	OLINK_MLN	AC048382.5	OLINK_MLN	-0.14585	-0.209113	-0.0825866	1.94904	-4.52601	7.00376e-06	0.00570766	3.49353
acute_cd8	OLINK_MLN	CD69	OLINK_MLN	0.0877718	0.0493626	0.126181	9.64083	4.48621	8.4054e-06	0.00646936	3.32537
acute_cd8	OLINK_MLN	AL133415.1	OLINK_MLN	0.114359	0.0637622	0.164956	6.14153	4.43719	1.05028e-05	0.00765823	3.1202
acute_cd8	OLINK_MLN	RAB11B	OLINK_MLN	-0.0326537	-0.0472401	-0.0180673	8.12949	-4.39487	1.27088e-05	0.00790048	2.94475
acute_cd8	OLINK_MLN	RTF1	OLINK_MLN	-0.0402475	-0.0583092	-0.0221857	7.95354	-4.37461	1.39155e-05	0.00790048	2.86132
acute_cd8	OLINK_MLN	LACTB	OLINK_MLN	-0.138163	-0.200263	-0.076064	3.87647	-4.36783	1.43429e-05	0.00790048	2.8335
acute_cd8	OLINK_MLN	S1PR4	OLINK_MLN	-0.107417	-0.155718	-0.0591172	7.25307	-4.36602	1.44589e-05	0.00790048	2.8261
acute_cd8	OLINK_MLN	ZNF267	OLINK_MLN	0.0757648	0.0416501	0.10988	5.83453	4.35999	1.48528e-05	0.00790048	2.80139
acute_cd8	OLINK_MLN	RRAGC	OLINK_MLN	-0.0861265	-0.124989	-0.0472643	5.37587	-4.35081	1.54727e-05	0.00790048	2.7638
acute_cd8	OLINK_MME	EIF3L	OLINK_MME	0.0580245	0.0356592	0.0803899	8.80932	5.09327	4.4723e-07	0.00619592	6.04048
acute_cd8	OLINK_MME	IFI44L	OLINK_MME	-0.266829	-0.381953	-0.151705	6.9033	-4.55017	6.2655e-06	0.0261693	3.59185
acute_cd8	OLINK_MME	GPI	OLINK_MME	0.0446121	0.0252556	0.0639685	8.31056	4.52468	7.04693e-06	0.0261693	3.48331
acute_cd8	OLINK_MME	ADAR	OLINK_MME	-0.0725063	-0.104071	-0.0409411	8.30425	-4.5095	7.55573e-06	0.0261693	3.41895
acute_cd8	OLINK_MME	IMP3	OLINK_MME	-0.0499205	-0.0721241	-0.0277169	8.08514	-4.41383	1.16709e-05	0.0323379	3.01794
acute_cd8	OLINK_MME	DRAP1	OLINK_MME	-0.0490437	-0.0711535	-0.0269339	9.45203	-4.35471	1.52062e-05	0.0345605	2.77425
acute_cd8	OLINK_MME	TAGLN2	OLINK_MME	0.0431988	0.0235836	0.0628141	10.3983	4.32353	1.74624e-05	0.0345605	2.64694
acute_cd8	OLINK_MME	HELZ2	OLINK_MME	-0.138574	-0.202131	-0.0750162	5.4522	-4.2803	2.11236e-05	0.0365807	2.47192
acute_cd8	OLINK_MME	SCARB2	OLINK_MME	-0.107369	-0.157235	-0.0575037	4.66122	-4.22707	2.66431e-05	0.0381688	2.25866
acute_cd8	OLINK_MME	CAPZB	OLINK_MME	0.0313168	0.0167445	0.045889	9.87145	4.21901	2.75902e-05	0.0381688	2.2266
acute_cd8	OLINK_MME	EIF4B	OLINK_MME	0.0409906	0.0218182	0.0601631	8.59998	4.19728	3.03058e-05	0.0381688	2.14044
acute_cd8	OLINK_MME	C10orf25	OLINK_MME	-0.0927123	-0.13693	-0.0484942	0.573725	-4.11621	4.28574e-05	0.0494789	1.82274
acute_cd8	OLINK_MME	EEF2	OLINK_MME	0.039637	0.020632	0.058642	10.6312	4.09442	4.69937e-05	0.0500809	1.73837
acute_cd8	OLINK_MME	LY6E	OLINK_MME	-0.0720437	-0.107084	-0.0370032	10.9274	-4.03632	5.99595e-05	0.0542391	1.51544
acute_cd8	OLINK_MME	IRF7	OLINK_MME	-0.155058	-0.230788	-0.0793291	7.59875	-4.01968	6.42577e-05	0.0542391	1.45216
acute_cd8	OLINK_MME	IFI44	OLINK_MME	-0.135155	-0.201293	-0.069017	6.21139	-4.01182	6.63882e-05	0.0542391	1.42235
acute_cd8	OLINK_MME	CD74	OLINK_MME	0.0492532	0.0251136	0.0733929	11.6494	4.00557	6.81297e-05	0.0542391	1.39869
acute_cd8	OLINK_MME	RSAD2	OLINK_MME	-0.238933	-0.356454	-0.121412	4.65485	-3.99136	7.22519e-05	0.0542391	1.34503
acute_cd8	OLINK_MME	VMA21	OLINK_MME	0.0514722	0.0261104	0.076834	6.77111	3.98431	7.4386e-05	0.0542391	1.31844
acute_cd8	OLINK_MME	EIF2AK2	OLINK_MME	-0.110496	-0.165596	-0.0553959	7.89915	-3.9369	9.03469e-05	0.0625833	1.14104
acute_cd8	OLINK_MME	HADHA	OLINK_MME	0.0363735	0.0181609	0.0545861	7.87707	3.92079	9.64719e-05	0.0636439	1.08122
acute_cd8	OLINK_MME	ARHGDIB	OLINK_MME	0.0268514	0.0133392	0.0403635	11.5857	3.90123	0.000104439	0.065768	1.00889
acute_cd8	OLINK_MME	ISG20	OLINK_MME	-0.0883665	-0.133406	-0.0433276	9.70624	-3.85176	0.000127451	0.0735593	0.827545
acute_cd8	OLINK_MME	WWC2	OLINK_MME	-0.116354	-0.175748	-0.0569593	1.08881	-3.84588	0.000130488	0.0735593	0.806117
acute_cd8	OLINK_MME	ISG15	OLINK_MME	-0.140232	-0.212015	-0.0684493	9.11909	-3.83519	0.000136176	0.0735593	0.767296
acute_cd8	OLINK_MMP10	SON	OLINK_MMP10	-0.0703938	-0.09488	-0.0459077	9.96666	-5.64384	2.37101e-08	0.00032848	8.64677
acute_cd8	OLINK_MMP10	PPIG	OLINK_MMP10	-0.0556903	-0.076207	-0.0351736	8.17779	-5.32884	1.31401e-07	0.000910215	7.08976
acute_cd8	OLINK_MMP10	C1QA	OLINK_MMP10	-0.30408	-0.417938	-0.190222	1.36524	-5.24304	2.06418e-07	0.000953239	6.67992
acute_cd8	OLINK_MMP10	LINC02256	OLINK_MMP10	-0.174397	-0.242348	-0.106445	5.71302	-5.03848	5.9053e-07	0.00167563	5.72763
acute_cd8	OLINK_MMP10	BAZ1A	OLINK_MMP10	-0.0757174	-0.105247	-0.0461875	7.74059	-5.03377	6.04747e-07	0.00167563	5.70611
acute_cd8	OLINK_MMP10	HINT1	OLINK_MMP10	0.0673495	0.0404129	0.094286	10.698	4.90854	1.12988e-06	0.00260888	5.141
acute_cd8	OLINK_MMP10	IL1R2	OLINK_MMP10	-0.260386	-0.36607	-0.154702	0.834336	-4.83693	1.60538e-06	0.00317728	4.82384
acute_cd8	OLINK_MMP10	RPS19	OLINK_MMP10	0.0561531	0.0330292	0.0792771	13.5067	4.7673	2.24934e-06	0.003558	4.51961
acute_cd8	OLINK_MMP10	SPI1	OLINK_MMP10	-0.287224	-0.406067	-0.16838	4.16053	-4.74467	2.50756e-06	0.003558	4.42165
acute_cd8	OLINK_MMP10	DDX18	OLINK_MMP10	-0.0684305	-0.0967744	-0.0400865	8.34368	-4.73969	2.56821e-06	0.003558	4.40011
acute_cd8	OLINK_MMP10	ALDH2	OLINK_MMP10	-0.252173	-0.359208	-0.145137	1.45495	-4.62519	4.41833e-06	0.00556469	3.91157
acute_cd8	OLINK_MMP10	FCN1	OLINK_MMP10	-0.273884	-0.392362	-0.155406	4.94908	-4.53827	6.61916e-06	0.00764182	3.54819
acute_cd8	OLINK_MMP10	KMT2A	OLINK_MMP10	-0.0873307	-0.125455	-0.0492067	7.02153	-4.49706	7.99884e-06	0.0078425	3.37816
acute_cd8	OLINK_MMP10	EEF1D	OLINK_MMP10	0.0417853	0.023481	0.0600895	11.4717	4.48158	8.5851e-06	0.0078425	3.31467
acute_cd8	OLINK_MMP10	CTSS	OLINK_MMP10	-0.0750967	-0.108034	-0.0421596	8.07062	-4.47605	8.80413e-06	0.0078425	3.29206
acute_cd8	OLINK_MMP10	EFHD2	OLINK_MMP10	-0.104531	-0.150473	-0.0585902	8.18281	-4.46688	9.17963e-06	0.0078425	3.25458
acute_cd8	OLINK_MMP10	BTF3	OLINK_MMP10	0.0466572	0.0261037	0.0672107	11.2097	4.45649	9.62339e-06	0.0078425	3.21223
acute_cd8	OLINK_MMP10	DMXL2	OLINK_MMP10	-0.258833	-0.373217	-0.144449	2.94388	-4.44238	1.02593e-05	0.00789621	3.15483
acute_cd8	OLINK_MMP10	UXT	OLINK_MMP10	0.0407515	0.0226313	0.0588718	9.02256	4.4151	1.16039e-05	0.00846109	3.0444
acute_cd8	OLINK_MMP10	EIF3L	OLINK_MMP10	0.0783527	0.0432913	0.113414	8.80932	4.38718	1.31543e-05	0.00884307	2.93201
acute_cd8	OLINK_MMP10	ITGAE	OLINK_MMP10	0.119118	0.0657465	0.17249	6.79936	4.38154	1.34905e-05	0.00884307	2.90939
acute_cd8	OLINK_MMP10	RPL29	OLINK_MMP10	0.0425012	0.0234192	0.0615833	12.7884	4.37257	1.40427e-05	0.00884307	2.87346
acute_cd8	OLINK_MMP10	TRIM56	OLINK_MMP10	-0.145213	-0.210921	-0.0795041	5.82144	-4.33853	1.63394e-05	0.00887564	2.73781
acute_cd8	OLINK_MMP10	R3HCC1L	OLINK_MMP10	-0.153008	-0.222318	-0.0836981	4.764	-4.33391	1.66781e-05	0.00887564	2.71945
acute_cd8	OLINK_MMP10	PTPN12	OLINK_MMP10	-0.161575	-0.234812	-0.088339	6.14651	-4.3312	1.68794e-05	0.00887564	2.70871
acute_cd8	OLINK_MMP12	GATA3	OLINK_MMP12	0.0831823	0.0511296	0.115235	7.10378	5.09479	4.43767e-07	0.00403533	5.97962
acute_cd8	OLINK_MMP12	PPIG	OLINK_MMP12	-0.0468117	-0.0650415	-0.0285818	8.17779	-5.04118	5.82551e-07	0.00403533	5.73367
acute_cd8	OLINK_MMP12	ESF1	OLINK_MMP12	-0.0762033	-0.106505	-0.0459019	6.44528	-4.9371	9.80946e-07	0.00453001	5.26314
acute_cd8	OLINK_MMP12	CCL23	OLINK_MMP12	-0.204596	-0.294371	-0.114821	1.33338	-4.47407	8.88391e-06	0.0257612	3.28134
acute_cd8	OLINK_MMP12	DDX18	OLINK_MMP12	-0.0569629	-0.0822218	-0.031704	8.34368	-4.42729	1.09837e-05	0.0257612	3.09131
acute_cd8	OLINK_MMP12	AC009283.1	OLINK_MMP12	-0.163848	-0.237044	-0.0906524	1.03576	-4.39456	1.27264e-05	0.0257612	2.9595
acute_cd8	OLINK_MMP12	MS4A4A	OLINK_MMP12	-0.186926	-0.270527	-0.103325	1.01873	-4.38954	1.30163e-05	0.0257612	2.93934
acute_cd8	OLINK_MMP12	BAZ1A	OLINK_MMP12	-0.0577215	-0.0839844	-0.0314586	7.74059	-4.31475	1.81532e-05	0.0313786	2.64193
acute_cd8	OLINK_MMP12	SDAD1	OLINK_MMP12	-0.0693074	-0.101035	-0.0375794	6.98321	-4.28842	2.03846e-05	0.0313786	2.53838
acute_cd8	OLINK_MMP12	FCGR1A	OLINK_MMP12	-0.219591	-0.320969	-0.118213	1.55324	-4.25237	2.38676e-05	0.0330662	2.39757
acute_cd8	OLINK_MMP12	SLC43A2	OLINK_MMP12	-0.198672	-0.29231	-0.105034	2.40712	-4.16529	3.47701e-05	0.0437914	2.06213
acute_cd8	OLINK_MMP12	SH2B2	OLINK_MMP12	-0.161239	-0.238457	-0.0840206	1.01261	-4.0993	4.60357e-05	0.0531483	1.81231
acute_cd8	OLINK_MMP12	PTAFR	OLINK_MMP12	-0.19661	-0.29141	-0.101809	1.47853	-4.07152	5.1751e-05	0.0551506	1.70825
acute_cd8	OLINK_MMP12	SPI1	OLINK_MMP12	-0.216203	-0.321639	-0.110767	4.16053	-4.02561	6.26933e-05	0.0602886	1.53783
acute_cd8	OLINK_MMP12	C10orf25	OLINK_MMP12	-0.124494	-0.185411	-0.063577	0.573725	-4.01209	6.63147e-05	0.0602886	1.48797
acute_cd8	OLINK_MMP12	LYZ	OLINK_MMP12	-0.187946	-0.280182	-0.0957105	6.95181	-4.00032	6.96274e-05	0.0602886	1.44471
acute_cd8	OLINK_MMP12	PRR13	OLINK_MMP12	-0.0373472	-0.0558324	-0.018862	9.76702	-3.96638	8.00793e-05	0.0652599	1.32064
acute_cd8	OLINK_MMP12	MRPS18B	OLINK_MMP12	-0.0720133	-0.108083	-0.035944	7.07119	-3.91954	9.69647e-05	0.0744582	1.15107
acute_cd8	OLINK_MMP12	MEFV	OLINK_MMP12	-0.165038	-0.248285	-0.0817907	0.906884	-3.89201	0.000108404	0.0744582	1.05233
acute_cd8	OLINK_MMP12	STIM2	OLINK_MMP12	-0.0742471	-0.111864	-0.0366305	5.98658	-3.8749	0.00011615	0.0744582	0.991258
acute_cd8	OLINK_MMP12	AIF1	OLINK_MMP12	-0.163642	-0.24676	-0.0805245	5.95569	-3.86511	0.000120811	0.0744582	0.956454
acute_cd8	OLINK_MMP12	TXNIP	OLINK_MMP12	-0.10994	-0.165785	-0.0540948	11.4168	-3.86483	0.000120947	0.0744582	0.95546
acute_cd8	OLINK_MMP12	CLEC12A	OLINK_MMP12	-0.209481	-0.316329	-0.102633	2.78973	-3.84892	0.000128908	0.0744582	0.899089
acute_cd8	OLINK_MMP12	MRPL20	OLINK_MMP12	-0.0588612	-0.0888988	-0.0288235	8.09386	-3.84701	0.000129897	0.0744582	0.89233
acute_cd8	OLINK_MMP12	RPS19	OLINK_MMP12	0.0409617	0.0200124	0.0619111	13.5067	3.83855	0.000134362	0.0744582	0.862455
acute_cd8	OLINK_MMP13	CCDC12	OLINK_MMP13	-0.0714331	-0.101778	-0.0410881	8.01796	-4.62139	4.49791e-06	0.062314	3.65826
acute_cd8	OLINK_MMP13	TRAV14DV4	OLINK_MMP13	0.390142	0.201925	0.578359	5.35602	4.06935	5.22243e-05	0.2679	1.58368
acute_cd8	OLINK_MMP13	TFDP2	OLINK_MMP13	-0.0973607	-0.144622	-0.0500992	7.31129	-4.04424	5.80121e-05	0.2679	1.49526
acute_cd8	OLINK_MMP13	TCF7L2	OLINK_MMP13	-0.210801	-0.323237	-0.0983658	3.78767	-3.6807	0.000249525	0.556991	0.27369
acute_cd8	OLINK_MMP13	TRAPPC2L	OLINK_MMP13	-0.0588115	-0.0901815	-0.0274414	7.62392	-3.6805	0.000249714	0.556991	0.273057
acute_cd8	OLINK_MMP13	PODN	OLINK_MMP13	-0.230875	-0.358453	-0.103298	2.14807	-3.55274	0.000405457	0.556991	-0.130028
acute_cd8	OLINK_MMP13	KLF2	OLINK_MMP13	0.10638	0.0474962	0.165264	9.5844	3.5467	0.000414716	0.556991	-0.148766
acute_cd8	OLINK_MMP13	AC233280.1	OLINK_MMP13	-0.164579	-0.255703	-0.0734549	0.760935	-3.54569	0.000416268	0.556991	-0.151866
acute_cd8	OLINK_MMP13	CST3	OLINK_MMP13	-0.191182	-0.297052	-0.0853119	6.98413	-3.54515	0.000417116	0.556991	-0.153554
acute_cd8	OLINK_MMP13	PLEKHF1	OLINK_MMP13	-0.169534	-0.263694	-0.075375	6.86176	-3.53471	0.00043365	0.556991	-0.185805
acute_cd8	OLINK_MMP13	RPS19BP1	OLINK_MMP13	-0.0409889	-0.0640864	-0.0178915	8.30868	-3.48388	0.000523343	0.556991	-0.34162
acute_cd8	OLINK_MMP13	CEP78	OLINK_MMP13	-0.127676	-0.199798	-0.0555544	6.95536	-3.47539	0.000539911	0.556991	-0.367425
acute_cd8	OLINK_MMP13	ARNTL	OLINK_MMP13	-0.109087	-0.170844	-0.0473305	5.95104	-3.46776	0.000555208	0.556991	-0.390552
acute_cd8	OLINK_MMP13	PEA15	OLINK_MMP13	-0.0978553	-0.153611	-0.0420996	5.42446	-3.44552	0.00060217	0.556991	-0.457729
acute_cd8	OLINK_MMP13	TMC4	OLINK_MMP13	-0.229473	-0.360429	-0.0985159	2.73268	-3.44004	0.000614301	0.556991	-0.474223
acute_cd8	OLINK_MMP13	SCGB3A1	OLINK_MMP13	0.32096	0.136983	0.504937	1.00619	3.42489	0.000649021	0.556991	-0.519671
acute_cd8	OLINK_MMP13	GNAL	OLINK_MMP13	-0.251237	-0.399611	-0.102863	2.98109	-3.32419	0.000930501	0.556991	-0.816858
acute_cd8	OLINK_MMP13	GPR141	OLINK_MMP13	-0.182439	-0.290415	-0.0744618	5.45439	-3.31701	0.000954394	0.556991	-0.837731
acute_cd8	OLINK_MMP13	RTN4	OLINK_MMP13	-0.0644094	-0.102564	-0.0262547	8.2099	-3.31407	0.000964347	0.556991	-0.84627
acute_cd8	OLINK_MMP13	APOBEC3B	OLINK_MMP13	-0.308366	-0.491348	-0.125383	2.95793	-3.30839	0.000983805	0.556991	-0.862711
acute_cd8	OLINK_MMP13	ITGB2	OLINK_MMP13	-0.0687484	-0.109693	-0.0278042	10.6684	-3.29633	0.00102639	0.556991	-0.897576
acute_cd8	OLINK_MMP13	NCKAP1	OLINK_MMP13	-0.204416	-0.326652	-0.0821801	1.95697	-3.28304	0.00107529	0.556991	-0.935845
acute_cd8	OLINK_MMP13	TMCC3	OLINK_MMP13	-0.20308	-0.32478	-0.081379	3.97375	-3.27592	0.00110234	0.556991	-0.95627
acute_cd8	OLINK_MMP13	PPIG	OLINK_MMP13	-0.0410425	-0.065665	-0.0164201	8.17779	-3.27238	0.00111607	0.556991	-0.96644
acute_cd8	OLINK_MMP13	NUF2	OLINK_MMP13	-0.25615	-0.410409	-0.10189	3.8771	-3.25989	0.00116564	0.556991	-1.00214
acute_cd8	OLINK_MMP1	ISG20	OLINK_MMP1	-0.232023	-0.265982	-0.198064	9.70624	-13.4134	7.1586e-37	9.91753e-33	72.7559
acute_cd8	OLINK_MMP1	IRF7	OLINK_MMP1	-0.375073	-0.432405	-0.317742	7.59875	-12.8435	3.19137e-34	2.21066e-30	66.7683
acute_cd8	OLINK_MMP1	ISG15	OLINK_MMP1	-0.350586	-0.405193	-0.29598	9.11909	-12.6041	3.94276e-33	1.82077e-29	64.301
acute_cd8	OLINK_MMP1	XAF1	OLINK_MMP1	-0.348302	-0.403439	-0.293165	8.15784	-12.4015	3.22993e-32	1.11869e-28	62.2373
acute_cd8	OLINK_MMP1	IFI44L	OLINK_MMP1	-0.558333	-0.646881	-0.469785	6.9033	-12.3787	4.08946e-32	1.13311e-28	62.0058
acute_cd8	OLINK_MMP1	PLSCR1	OLINK_MMP1	-0.28724	-0.333093	-0.241387	7.31461	-12.2981	9.37785e-32	2.16535e-28	61.1914
acute_cd8	OLINK_MMP1	IFITM1	OLINK_MMP1	-0.158532	-0.183878	-0.133186	13.0173	-12.2792	1.1381e-31	2.25247e-28	61.0015
acute_cd8	OLINK_MMP1	IFI6	OLINK_MMP1	-0.366763	-0.425814	-0.307712	9.14761	-12.1932	2.74576e-31	4.75498e-28	60.1374
acute_cd8	OLINK_MMP1	SAMD9	OLINK_MMP1	-0.247473	-0.287399	-0.207546	7.17283	-12.1682	3.54485e-31	5.45671e-28	59.8868
acute_cd8	OLINK_MMP1	MX2	OLINK_MMP1	-0.343829	-0.399795	-0.287863	6.34944	-12.0609	1.05567e-30	1.46252e-27	58.8163
acute_cd8	OLINK_MMP1	PPM1K	OLINK_MMP1	-0.202968	-0.236399	-0.169537	7.07321	-11.9189	4.43588e-30	5.58679e-27	57.4081
acute_cd8	OLINK_MMP1	BST2	OLINK_MMP1	-0.202898	-0.23638	-0.169416	9.42108	-11.8968	5.5384e-30	6.39408e-27	57.1904
acute_cd8	OLINK_MMP1	ADAR	OLINK_MMP1	-0.147394	-0.17176	-0.123027	8.30425	-11.8754	6.86516e-30	7.31615e-27	56.9797
acute_cd8	OLINK_MMP1	EIF2AK2	OLINK_MMP1	-0.256453	-0.29893	-0.213977	7.89915	-11.8529	8.60449e-30	8.51476e-27	56.7583
acute_cd8	OLINK_MMP1	MX1	OLINK_MMP1	-0.37559	-0.438855	-0.312324	7.53907	-11.6548	6.20389e-29	5.65365e-26	54.8208
acute_cd8	OLINK_MMP1	IFIT1	OLINK_MMP1	-0.605109	-0.707081	-0.503137	4.33416	-11.6497	6.52941e-29	5.65365e-26	54.7707
acute_cd8	OLINK_MMP1	PHF11	OLINK_MMP1	-0.14764	-0.172609	-0.12267	7.82509	-11.6081	9.85508e-29	8.03131e-26	54.367
acute_cd8	OLINK_MMP1	RSAD2	OLINK_MMP1	-0.53448	-0.624964	-0.443996	4.65485	-11.5963	1.10697e-28	8.51995e-26	54.253
acute_cd8	OLINK_MMP1	SP110	OLINK_MMP1	-0.156928	-0.183773	-0.130083	8.25231	-11.4762	3.61182e-28	2.63359e-25	53.0934
acute_cd8	OLINK_MMP1	PARP9	OLINK_MMP1	-0.261974	-0.307717	-0.21623	6.86951	-11.2432	3.49902e-27	2.32737e-24	50.867
acute_cd8	OLINK_MMP1	LY6E	OLINK_MMP1	-0.157088	-0.184519	-0.129657	10.9274	-11.2423	3.52784e-27	2.32737e-24	50.859
acute_cd8	OLINK_MMP1	TRIM22	OLINK_MMP1	-0.203209	-0.238756	-0.167661	8.31246	-11.2227	4.26611e-27	2.68648e-24	50.6727
acute_cd8	OLINK_MMP1	SP100	OLINK_MMP1	-0.14411	-0.169439	-0.11878	8.89921	-11.1693	7.13475e-27	4.27948e-24	50.1686
acute_cd8	OLINK_MMP1	HELZ2	OLINK_MMP1	-0.282124	-0.33173	-0.232519	5.4522	-11.1654	7.41356e-27	4.27948e-24	50.131
acute_cd8	OLINK_MMP1	IFI35	OLINK_MMP1	-0.220138	-0.258946	-0.18133	7.49938	-11.1362	9.8167e-27	5.44002e-24	49.8558
acute_cd8	OLINK_MMP3	FKBP5	OLINK_MMP3	0.181684	0.108856	0.254513	6.52449	4.8975	1.19309e-06	0.0165291	4.87331
acute_cd8	OLINK_MMP3	LINC00426	OLINK_MMP3	0.193445	0.111802	0.275088	4.5568	4.65155	3.90352e-06	0.0270397	3.8498
acute_cd8	OLINK_MMP3	CCDC12	OLINK_MMP3	-0.0618643	-0.090649	-0.0330796	8.01796	-4.21928	2.7557e-05	0.12363	2.17116
acute_cd8	OLINK_MMP3	PLXND1	OLINK_MMP3	0.235594	0.124391	0.346798	4.02011	4.15916	3.56951e-05	0.12363	1.94994
acute_cd8	OLINK_MMP3	AREG	OLINK_MMP3	0.329771	0.170954	0.488589	7.87942	4.07639	5.07027e-05	0.12597	1.65032
acute_cd8	OLINK_MMP3	HLA-A	OLINK_MMP3	-0.0818183	-0.121683	-0.0419531	12.9265	-4.02918	6.17694e-05	0.12597	1.48202
acute_cd8	OLINK_MMP3	SOCS1	OLINK_MMP3	0.309646	0.156957	0.462334	4.31384	3.98124	7.53309e-05	0.12597	1.31301
acute_cd8	OLINK_MMP3	RAP1GAP2	OLINK_MMP3	-0.114779	-0.171902	-0.0576569	6.29703	-3.94474	8.75019e-05	0.12597	1.1856
acute_cd8	OLINK_MMP3	RTP5	OLINK_MMP3	0.240869	0.120808	0.360931	3.34538	3.93856	8.97371e-05	0.12597	1.16415
acute_cd8	OLINK_MMP3	PRDM1	OLINK_MMP3	0.137468	0.0686706	0.206266	7.60078	3.92274	9.57105e-05	0.12597	1.10937
acute_cd8	OLINK_MMP3	RSF1	OLINK_MMP3	-0.061279	-0.0920318	-0.0305262	7.89853	-3.9119	0.00010002	0.12597	1.07195
acute_cd8	OLINK_MMP3	RRP7A	OLINK_MMP3	-0.107566	-0.162822	-0.052311	6.95408	-3.82175	0.000143668	0.165864	0.764615
acute_cd8	OLINK_MMP3	CCDC144A	OLINK_MMP3	-0.224354	-0.340459	-0.10825	1.46233	-3.79355	0.000160658	0.171212	0.669902
acute_cd8	OLINK_MMP3	R3HCC1L	OLINK_MMP3	-0.148523	-0.226096	-0.0709491	4.764	-3.75872	0.000184266	0.172157	0.553823
acute_cd8	OLINK_MMP3	NPC2	OLINK_MMP3	-0.0658412	-0.100257	-0.0314254	7.44811	-3.75578	0.000186398	0.172157	0.544089
acute_cd8	OLINK_MMP3	RPS4Y1	OLINK_MMP3	0.293901	0.139017	0.448786	7.77654	3.72524	0.000210009	0.181842	0.443213
acute_cd8	OLINK_MMP3	ITGAL	OLINK_MMP3	-0.0720288	-0.110257	-0.0338004	8.27321	-3.69897	0.000232536	0.183611	0.357097
acute_cd8	OLINK_MMP3	KMO	OLINK_MMP3	-0.18179	-0.278873	-0.0847073	1.17039	-3.67611	0.000253975	0.183611	0.282617
acute_cd8	OLINK_MMP3	GNLY	OLINK_MMP3	-0.128734	-0.197888	-0.05958	13.5944	-3.65457	0.000275856	0.183611	0.212868
acute_cd8	OLINK_MMP3	PDXDC1	OLINK_MMP3	-0.0888633	-0.13666	-0.0410664	6.17255	-3.64992	0.00028081	0.183611	0.19785
acute_cd8	OLINK_MMP3	TAPBP	OLINK_MMP3	-0.0518794	-0.0798337	-0.0239252	8.87896	-3.64341	0.000287882	0.183611	0.176868
acute_cd8	OLINK_MMP3	CTSS	OLINK_MMP3	-0.0688182	-0.105934	-0.0317028	8.07062	-3.64007	0.000291572	0.183611	0.166128
acute_cd8	OLINK_MMP3	AC098850.3	OLINK_MMP3	-0.224629	-0.346345	-0.102913	1.72876	-3.62308	0.000311056	0.187364	0.111587
acute_cd8	OLINK_MMP3	NKG7	OLINK_MMP3	-0.0742032	-0.11492	-0.0334861	13.6251	-3.57772	0.000369227	0.213136	-0.0328197
acute_cd8	OLINK_MMP3	TTTY15	OLINK_MMP3	0.209185	0.0913782	0.326991	3.95534	3.48595	0.000519373	0.252408	-0.319609
acute_cd8	OLINK_MMP7	LY6E	OLINK_MMP7	-0.259892	-0.323488	-0.196296	10.9274	-8.02275	4.05834e-15	5.62243e-11	23.5283
acute_cd8	OLINK_MMP7	IFI44L	OLINK_MMP7	-0.828731	-1.03863	-0.618834	6.9033	-7.75118	3.01749e-14	2.09022e-10	21.6217
acute_cd8	OLINK_MMP7	IFI6	OLINK_MMP7	-0.531096	-0.670985	-0.391208	9.14761	-7.45335	2.55157e-13	1.17832e-09	19.5946
acute_cd8	OLINK_MMP7	EIF2AK2	OLINK_MMP7	-0.367024	-0.467331	-0.266717	7.89915	-7.18329	1.66521e-12	4.91083e-09	17.8154
acute_cd8	OLINK_MMP7	MX1	OLINK_MMP7	-0.545671	-0.695384	-0.395959	7.53907	-7.15538	2.01486e-12	4.91083e-09	17.6347
acute_cd8	OLINK_MMP7	CMPK2	OLINK_MMP7	-0.66577	-0.848636	-0.482904	4.72489	-7.14744	2.12682e-12	4.91083e-09	17.5835
acute_cd8	OLINK_MMP7	OAS3	OLINK_MMP7	-0.46474	-0.595383	-0.334097	5.70108	-6.9837	6.4186e-12	1.27033e-08	16.5369
acute_cd8	OLINK_MMP7	PLSCR1	OLINK_MMP7	-0.382454	-0.492488	-0.272419	7.31461	-6.82354	1.85183e-11	2.73697e-08	15.5338
acute_cd8	OLINK_MMP7	IFI44	OLINK_MMP7	-0.421072	-0.542322	-0.299823	6.21139	-6.8177	1.92397e-11	2.73697e-08	15.4977
acute_cd8	OLINK_MMP7	ISG15	OLINK_MMP7	-0.454642	-0.585636	-0.323649	9.11909	-6.81366	1.97558e-11	2.73697e-08	15.4726
acute_cd8	OLINK_MMP7	XAF1	OLINK_MMP7	-0.455353	-0.58704	-0.323665	8.15784	-6.78833	2.33107e-11	2.93588e-08	15.316
acute_cd8	OLINK_MMP7	HERC6	OLINK_MMP7	-0.467393	-0.605054	-0.329731	4.87051	-6.66544	5.16402e-11	5.96186e-08	14.5637
acute_cd8	OLINK_MMP7	TYMP	OLINK_MMP7	-0.339064	-0.43985	-0.238277	7.34339	-6.60451	7.62616e-11	7.99688e-08	14.1951
acute_cd8	OLINK_MMP7	SP100	OLINK_MMP7	-0.201304	-0.261269	-0.141339	8.89921	-6.59041	8.34202e-11	7.99688e-08	14.1103
acute_cd8	OLINK_MMP7	IFIT3	OLINK_MMP7	-0.672188	-0.8726	-0.471776	5.82117	-6.58456	8.65838e-11	7.99688e-08	14.0751
acute_cd8	OLINK_MMP7	USP18	OLINK_MMP7	-0.486135	-0.631926	-0.340344	5.15677	-6.54615	1.10462e-10	9.56464e-08	13.8449
acute_cd8	OLINK_MMP7	IFIT1	OLINK_MMP7	-0.804687	-1.04804	-0.561335	4.33416	-6.4916	1.55783e-10	1.25486e-07	13.5201
acute_cd8	OLINK_MMP7	IRF7	OLINK_MMP7	-0.457881	-0.596508	-0.319254	7.59875	-6.48435	1.6304e-10	1.25486e-07	13.4771
acute_cd8	OLINK_MMP7	LAP3	OLINK_MMP7	-0.244535	-0.318781	-0.170289	7.30755	-6.4659	1.83025e-10	1.32898e-07	13.3679
acute_cd8	OLINK_MMP7	RPS19	OLINK_MMP7	0.0912551	0.0635159	0.118994	13.5067	6.45837	1.91854e-10	1.32898e-07	13.3234
acute_cd8	OLINK_MMP7	HERC5	OLINK_MMP7	-0.397729	-0.518915	-0.276544	6.31318	-6.44314	2.11001e-10	1.36931e-07	13.2336
acute_cd8	OLINK_MMP7	IFI27	OLINK_MMP7	-0.565001	-0.737281	-0.39272	6.81594	-6.43832	2.17444e-10	1.36931e-07	13.2051
acute_cd8	OLINK_MMP7	ADAR	OLINK_MMP7	-0.186346	-0.244504	-0.128188	8.30425	-6.29027	5.42503e-10	3.26776e-07	12.3422
acute_cd8	OLINK_MMP7	DDX60	OLINK_MMP7	-0.387705	-0.509155	-0.266255	5.80042	-6.26708	6.25002e-10	3.60782e-07	12.2086
acute_cd8	OLINK_MMP7	EIF4B	OLINK_MMP7	0.112638	0.0771095	0.148166	8.59998	6.22404	8.11864e-10	4.49902e-07	11.9619
acute_cd8	OLINK_MMP8	ZFP36	OLINK_MMP8	0.231252	0.179269	0.283234	10.7333	8.7335	1.63801e-17	2.2693e-13	28.8025
acute_cd8	OLINK_MMP8	TUBA4A	OLINK_MMP8	0.156153	0.120688	0.191618	8.64655	8.64394	3.34896e-17	2.31982e-13	28.1205
acute_cd8	OLINK_MMP8	CD69	OLINK_MMP8	0.154429	0.113296	0.195563	9.64083	7.3705	4.5644e-13	2.10784e-09	19.0575
acute_cd8	OLINK_MMP8	BCAS2	OLINK_MMP8	0.0852949	0.0613166	0.109273	7.55305	6.98338	6.43203e-12	2.22773e-08	16.5463
acute_cd8	OLINK_MMP8	AC016831.7	OLINK_MMP8	0.123538	0.0873665	0.159709	7.29068	6.70496	4.00395e-11	8.58381e-08	14.8132
acute_cd8	OLINK_MMP8	HSPA5	OLINK_MMP8	0.0938629	0.0662918	0.121434	9.76949	6.68344	4.59958e-11	8.58381e-08	14.6819
acute_cd8	OLINK_MMP8	NFKBIA	OLINK_MMP8	0.187185	0.131938	0.242431	9.81473	6.65162	5.64282e-11	8.58381e-08	14.4883
acute_cd8	OLINK_MMP8	DDIT4	OLINK_MMP8	0.169022	0.119039	0.219005	9.72325	6.63867	6.13092e-11	8.58381e-08	14.4098
acute_cd8	OLINK_MMP8	RGS16	OLINK_MMP8	0.365968	0.257739	0.474196	1.41998	6.63837	6.1428e-11	8.58381e-08	14.408
acute_cd8	OLINK_MMP8	IFRD1	OLINK_MMP8	0.144326	0.101635	0.187016	6.36647	6.63703	6.19591e-11	8.58381e-08	14.3998
acute_cd8	OLINK_MMP8	SERTAD1	OLINK_MMP8	0.21987	0.153928	0.285813	6.72083	6.54579	1.1071e-10	1.39435e-07	13.8504
acute_cd8	OLINK_MMP8	JMJD6	OLINK_MMP8	0.144254	0.100235	0.188273	6.43193	6.43354	2.24024e-10	2.58635e-07	13.1837
acute_cd8	OLINK_MMP8	SNHG15	OLINK_MMP8	0.0875051	0.0606744	0.114336	7.26607	6.40268	2.71429e-10	2.84228e-07	13.0023
acute_cd8	OLINK_MMP8	LRRN3	OLINK_MMP8	-0.283013	-0.369943	-0.196082	1.40307	-6.3914	2.91086e-10	2.84228e-07	12.9362
acute_cd8	OLINK_MMP8	RPS6KA3	OLINK_MMP8	-0.110711	-0.144764	-0.0766569	5.90574	-6.38242	3.0774e-10	2.84228e-07	12.8836
acute_cd8	OLINK_MMP8	SMAD4	OLINK_MMP8	-0.188707	-0.247486	-0.129927	4.2936	-6.3026	5.03063e-10	4.1786e-07	12.4191
acute_cd8	OLINK_MMP8	TRIM56	OLINK_MMP8	-0.152345	-0.199821	-0.104868	5.82144	-6.29949	5.12749e-10	4.1786e-07	12.4011
acute_cd8	OLINK_MMP8	CCNH	OLINK_MMP8	0.125319	0.0857467	0.164891	7.87771	6.21708	8.46819e-10	6.51769e-07	11.9272
acute_cd8	OLINK_MMP8	TSC22D3	OLINK_MMP8	0.146349	0.0999617	0.192737	11.216	6.19368	9.75412e-10	7.11229e-07	11.7937
acute_cd8	OLINK_MMP8	ANKIB1	OLINK_MMP8	-0.148472	-0.195725	-0.101218	5.18764	-6.16833	1.13638e-09	7.70931e-07	11.6496
acute_cd8	OLINK_MMP8	FAM177A1	OLINK_MMP8	0.111217	0.0757938	0.146641	7.56594	6.16368	1.16858e-09	7.70931e-07	11.6232
acute_cd8	OLINK_MMP8	GIMAP7	OLINK_MMP8	-0.134549	-0.177513	-0.0915838	8.70617	-6.1479	1.28462e-09	8.08963e-07	11.5338
acute_cd8	OLINK_MMP8	CNBD2	OLINK_MMP8	0.128998	0.0876633	0.170332	5.88135	6.12676	1.458e-09	8.78223e-07	11.4143
acute_cd8	OLINK_MMP8	MAPK1IP1L	OLINK_MMP8	0.0851007	0.0575872	0.112614	8.1391	6.07223	2.01733e-09	1.15427e-06	11.108
acute_cd8	OLINK_MMP8	SLAMF1	OLINK_MMP8	-0.242726	-0.321316	-0.164137	4.14415	-6.06336	2.12633e-09	1.15427e-06	11.0584
acute_cd8	OLINK_MMP9	RGS16	OLINK_MMP9	0.616756	0.468776	0.764735	1.41998	8.18226	1.21699e-15	1.68602e-11	24.5346
acute_cd8	OLINK_MMP9	ZFP36	OLINK_MMP9	0.293126	0.220543	0.365708	10.7333	7.92836	8.20267e-15	5.68199e-11	22.7346
acute_cd8	OLINK_MMP9	TUBA4A	OLINK_MMP9	0.190637	0.140964	0.24031	8.64655	7.53438	1.43717e-13	6.63687e-10	20.0359
acute_cd8	OLINK_MMP9	NFKBIZ	OLINK_MMP9	0.243281	0.17663	0.309932	6.52244	7.16574	1.87742e-12	6.50245e-09	17.6171
acute_cd8	OLINK_MMP9	NFKBIA	OLINK_MMP9	0.277758	0.20102	0.354495	9.81473	7.10585	2.82135e-12	7.8174e-09	17.2341
acute_cd8	OLINK_MMP9	IFRD1	OLINK_MMP9	0.195373	0.136077	0.254669	6.36647	6.46844	1.80134e-10	4.1593e-07	13.3316
acute_cd8	OLINK_MMP9	EIF1	OLINK_MMP9	0.121341	0.0828932	0.159789	12.2283	6.19576	9.63276e-10	1.90646e-06	11.7614
acute_cd8	OLINK_MMP9	CD69	OLINK_MMP9	0.180663	0.12286	0.238466	9.64083	6.13592	1.38021e-09	2.23694e-06	11.425
acute_cd8	OLINK_MMP9	FAM177A1	OLINK_MMP9	0.152881	0.103865	0.201896	7.56594	6.12322	1.48915e-09	2.23694e-06	11.3539
acute_cd8	OLINK_MMP9	DDN-AS1	OLINK_MMP9	0.397768	0.269938	0.525597	2.2694	6.10885	1.62249e-09	2.23694e-06	11.2737
acute_cd8	OLINK_MMP9	DRAP1	OLINK_MMP9	-0.107028	-0.14151	-0.0725474	9.45203	-6.09367	1.77612e-09	2.23694e-06	11.1891
acute_cd8	OLINK_MMP9	FOS	OLINK_MMP9	0.394568	0.264257	0.524879	8.61835	5.94432	4.27908e-09	4.62355e-06	10.3674
acute_cd8	OLINK_MMP9	SPAG6	OLINK_MMP9	-0.266095	-0.354011	-0.178179	0.824836	-5.94195	4.33854e-09	4.62355e-06	10.3545
acute_cd8	OLINK_MMP9	DDIT4	OLINK_MMP9	0.208785	0.139047	0.278522	9.72325	5.87751	6.30325e-09	6.1885e-06	10.0058
acute_cd8	OLINK_MMP9	BHLHE40	OLINK_MMP9	0.179857	0.119674	0.240041	7.72893	5.86691	6.70041e-09	6.1885e-06	9.94873
acute_cd8	OLINK_MMP9	JMJD6	OLINK_MMP9	0.182977	0.121489	0.244464	6.43193	5.84211	7.7272e-09	6.69079e-06	9.81566
acute_cd8	OLINK_MMP9	LY6E	OLINK_MMP9	-0.162014	-0.216788	-0.107241	10.9274	-5.80689	9.45316e-09	7.70377e-06	9.62755
acute_cd8	OLINK_MMP9	ISG15	OLINK_MMP9	-0.330355	-0.442465	-0.218245	9.11909	-5.78493	1.07137e-08	8.0509e-06	9.51079
acute_cd8	OLINK_MMP9	SERTAD1	OLINK_MMP9	0.27054	0.178645	0.362434	6.72083	5.77963	1.10414e-08	8.0509e-06	9.48269
acute_cd8	OLINK_MMP9	MX1	OLINK_MMP9	-0.374265	-0.50294	-0.24559	7.53907	-5.71013	1.63592e-08	1.1332e-05	9.11611
acute_cd8	OLINK_MMP9	BCAS2	OLINK_MMP9	0.0977528	0.0638618	0.131644	7.55305	5.66246	2.13707e-08	1.40986e-05	8.86706
acute_cd8	OLINK_MMP9	HERC6	OLINK_MMP9	-0.338369	-0.456232	-0.220506	4.87051	-5.63605	2.47617e-08	1.55931e-05	8.72984
acute_cd8	OLINK_MMP9	TENT5C	OLINK_MMP9	0.211003	0.137294	0.284712	7.26378	5.61992	2.70829e-08	1.63133e-05	8.64638
acute_cd8	OLINK_MMP9	DDX60	OLINK_MMP9	-0.29338	-0.396815	-0.189945	5.80042	-5.56831	3.60253e-08	2.07956e-05	8.3807
acute_cd8	OLINK_MMP9	AC026979.2	OLINK_MMP9	0.205598	0.132227	0.278968	6.47221	5.50117	5.20404e-08	2.86185e-05	8.0384
acute_cd8	OLINK_MNDA	EIF1	OLINK_MNDA	0.127796	0.0967692	0.158822	12.2283	8.08618	2.51966e-15	2.17231e-11	24.0124
acute_cd8	OLINK_MNDA	CCNH	OLINK_MNDA	0.182239	0.137835	0.226642	7.87771	8.05711	3.13601e-15	2.17231e-11	23.8039
acute_cd8	OLINK_MNDA	AC016831.7	OLINK_MNDA	0.162215	0.121387	0.203042	7.29068	7.80013	2.11055e-14	9.74651e-11	21.9881
acute_cd8	OLINK_MNDA	RBM39	OLINK_MNDA	0.111853	0.0831453	0.14056	9.71787	7.64914	6.3189e-14	2.18855e-10	20.9443
acute_cd8	OLINK_MNDA	NR4A3	OLINK_MNDA	0.496304	0.368134	0.624475	3.37571	7.60188	8.87486e-14	2.45905e-10	20.6211
acute_cd8	OLINK_MNDA	AC026979.2	OLINK_MNDA	0.222498	0.163599	0.281396	6.47221	7.41622	3.31349e-13	7.65086e-10	19.3683
acute_cd8	OLINK_MNDA	SERTAD1	OLINK_MNDA	0.274625	0.199927	0.349323	6.72083	7.21759	1.31639e-12	2.60532e-09	18.0573
acute_cd8	OLINK_MNDA	TUBA4A	OLINK_MNDA	0.149438	0.10848	0.190397	8.64655	7.16272	1.91648e-12	3.31886e-09	17.7005
acute_cd8	OLINK_MNDA	COPS2	OLINK_MNDA	0.105873	0.0762222	0.135524	7.19643	7.00982	5.38918e-12	8.29574e-09	16.7189
acute_cd8	OLINK_MNDA	CD69	OLINK_MNDA	0.16871	0.121331	0.216089	9.64083	6.99058	6.13013e-12	8.46369e-09	16.5966
acute_cd8	OLINK_MNDA	ZFP36	OLINK_MNDA	0.214417	0.154083	0.274751	10.7333	6.97682	6.72012e-12	8.46369e-09	16.5094
acute_cd8	OLINK_MNDA	RGS1	OLINK_MNDA	0.303147	0.217624	0.38867	6.07445	6.9587	7.58299e-12	8.5151e-09	16.3948
acute_cd8	OLINK_MNDA	DDN-AS1	OLINK_MNDA	0.372377	0.267164	0.477591	2.2694	6.94819	8.13276e-12	8.5151e-09	16.3284
acute_cd8	OLINK_MNDA	BCAS2	OLINK_MNDA	0.0967853	0.0694056	0.124165	7.55305	6.9397	8.60483e-12	8.5151e-09	16.2749
acute_cd8	OLINK_MNDA	YPEL5	OLINK_MNDA	0.14382	0.102818	0.184821	7.93303	6.88619	1.22646e-11	1.13275e-08	15.9387
acute_cd8	OLINK_MNDA	SNHG15	OLINK_MNDA	0.106514	0.0760375	0.13699	7.26607	6.86123	1.44581e-11	1.24088e-08	15.7826
acute_cd8	OLINK_MNDA	JMJD6	OLINK_MNDA	0.174525	0.124531	0.224518	6.43193	6.85336	1.52266e-11	1.24088e-08	15.7335
acute_cd8	OLINK_MNDA	MAPK1IP1L	OLINK_MNDA	0.107978	0.0768457	0.139109	8.1391	6.80908	2.0356e-11	1.56673e-08	15.4582
acute_cd8	OLINK_MNDA	SBDS	OLINK_MNDA	0.157123	0.11137	0.202877	7.96515	6.74177	3.15535e-11	2.30075e-08	15.0427
acute_cd8	OLINK_MNDA	RGS16	OLINK_MNDA	0.419044	0.295757	0.542331	1.41998	6.67274	4.92761e-11	3.41335e-08	14.6203
acute_cd8	OLINK_MNDA	AL118516.1	OLINK_MNDA	0.207159	0.145834	0.268484	6.56691	6.63175	6.40856e-11	4.22782e-08	14.3713
acute_cd8	OLINK_MNDA	NR4A2	OLINK_MNDA	0.346873	0.243091	0.450656	6.89167	6.56157	1.00187e-10	6.30904e-08	13.9482
acute_cd8	OLINK_MNDA	CCNL1	OLINK_MNDA	0.0949248	0.0662146	0.123635	8.47975	6.49087	1.56499e-10	9.26638e-08	13.5259
acute_cd8	OLINK_MNDA	RHOH	OLINK_MNDA	0.113902	0.0794307	0.148374	8.00282	6.48683	1.60526e-10	9.26638e-08	13.5019
acute_cd8	OLINK_MNDA	LACTB2	OLINK_MNDA	-0.24139	-0.316465	-0.166314	4.33047	-6.31221	4.74303e-10	2.6284e-07	12.4771
acute_cd8	OLINK_MOG	LYAR	OLINK_MOG	0.0997377	0.0621598	0.137316	9.1167	5.2106	2.44459e-07	0.00203396	6.49689
acute_cd8	OLINK_MOG	PUF60	OLINK_MOG	-0.0628864	-0.0867418	-0.039031	8.10561	-5.17524	2.93628e-07	0.00203396	6.3317
acute_cd8	OLINK_MOG	EEF1D	OLINK_MOG	0.0506586	0.0308157	0.0705016	11.4717	5.01195	6.74992e-07	0.00311711	5.58229
acute_cd8	OLINK_MOG	CST3	OLINK_MOG	-0.23607	-0.330765	-0.141374	6.98413	-4.8941	1.21327e-06	0.00420216	5.05529
acute_cd8	OLINK_MOG	PRR13	OLINK_MOG	-0.0545812	-0.076782	-0.0323804	9.76702	-4.82653	1.68883e-06	0.00467942	4.75843
acute_cd8	OLINK_MOG	RTN4	OLINK_MOG	-0.0817935	-0.115935	-0.0476521	8.2099	-4.70325	3.05599e-06	0.00506143	4.22678
acute_cd8	OLINK_MOG	RPS15A	OLINK_MOG	0.0633781	0.0368348	0.0899214	13.614	4.68754	3.29278e-06	0.00506143	4.15995
acute_cd8	OLINK_MOG	PDIA6	OLINK_MOG	-0.0803091	-0.114008	-0.0466103	8.82287	-4.67854	3.43636e-06	0.00506143	4.12174
acute_cd8	OLINK_MOG	ATOX1	OLINK_MOG	-0.090377	-0.128328	-0.052426	7.59924	-4.67514	3.49209e-06	0.00506143	4.10734
acute_cd8	OLINK_MOG	CCL23	OLINK_MOG	-0.255872	-0.363921	-0.147822	1.33338	-4.64901	3.95055e-06	0.00506143	3.99693
acute_cd8	OLINK_MOG	SPON2	OLINK_MOG	-0.195335	-0.277961	-0.11271	9.61724	-4.64118	4.09877e-06	0.00506143	3.96397
acute_cd8	OLINK_MOG	CALR	OLINK_MOG	-0.0806437	-0.114963	-0.0463248	10.3645	-4.61315	4.67478e-06	0.00506143	3.84634
acute_cd8	OLINK_MOG	COX5B	OLINK_MOG	-0.0402366	-0.0573723	-0.0231008	10.0253	-4.60976	4.74943e-06	0.00506143	3.83217
acute_cd8	OLINK_MOG	HSP90B1	OLINK_MOG	-0.0589698	-0.0844201	-0.0335196	9.76721	-4.54881	6.30476e-06	0.0058554	3.57895
acute_cd8	OLINK_MOG	WDR83OS	OLINK_MOG	-0.0437258	-0.0626085	-0.0248431	9.30631	-4.54605	6.38585e-06	0.0058554	3.56753
acute_cd8	OLINK_MOG	RNASEH2C	OLINK_MOG	-0.0787654	-0.112873	-0.0446579	7.82981	-4.53363	6.7624e-06	0.0058554	3.51635
acute_cd8	OLINK_MOG	CPNE8	OLINK_MOG	-0.203969	-0.293174	-0.114764	3.79527	-4.48884	8.30532e-06	0.00676835	3.33285
acute_cd8	OLINK_MOG	RPL29	OLINK_MOG	0.0465853	0.0258781	0.0672926	12.7884	4.41659	1.15265e-05	0.00847997	3.0405
acute_cd8	OLINK_MOG	TRMT112	OLINK_MOG	-0.0751342	-0.108546	-0.0417219	9.10453	-4.41461	1.16298e-05	0.00847997	3.03254
acute_cd8	OLINK_MOG	SELENOF	OLINK_MOG	-0.0489226	-0.0708	-0.0270452	8.45375	-4.39009	1.29841e-05	0.00899407	2.93438
acute_cd8	OLINK_MOG	IRAK3	OLINK_MOG	-0.285593	-0.413903	-0.157283	2.23112	-4.36965	1.42271e-05	0.00902045	2.85294
acute_cd8	OLINK_MOG	SLC1A7	OLINK_MOG	-0.309293	-0.448554	-0.170032	4.14163	-4.36015	1.48427e-05	0.00902045	2.81522
acute_cd8	OLINK_MOG	CD68	OLINK_MOG	-0.242707	-0.352553	-0.132861	3.87587	-4.33769	1.64007e-05	0.00902045	2.72635
acute_cd8	OLINK_MOG	PDIA4	OLINK_MOG	-0.0826796	-0.120133	-0.0452259	7.43664	-4.33375	1.66897e-05	0.00902045	2.7108
acute_cd8	OLINK_MOG	CNPY3	OLINK_MOG	-0.0620936	-0.0902235	-0.0339638	8.17337	-4.33351	1.67077e-05	0.00902045	2.70984
acute_cd8	OLINK_MPHOSPH8	TOR1B	OLINK_MPHOSPH8	-0.361536	-0.477041	-0.246032	4.94803	-6.14486	1.30828e-09	1.81249e-05	11.233
acute_cd8	OLINK_MPHOSPH8	PKD1	OLINK_MPHOSPH8	-0.310627	-0.41982	-0.201434	4.28079	-5.58476	3.29026e-08	0.000227916	8.30821
acute_cd8	OLINK_MPHOSPH8	JAK2	OLINK_MPHOSPH8	-0.340358	-0.465219	-0.215498	5.18954	-5.35145	1.16535e-07	0.00053816	7.16511
acute_cd8	OLINK_MPHOSPH8	TYMP	OLINK_MPHOSPH8	-0.343231	-0.478066	-0.208397	7.34339	-4.99742	7.26072e-07	0.00251475	5.51655
acute_cd8	OLINK_MPHOSPH8	MIEF1	OLINK_MPHOSPH8	-0.276355	-0.386354	-0.166356	4.52824	-4.93218	1.00518e-06	0.00259047	5.22418
acute_cd8	OLINK_MPHOSPH8	FAF1	OLINK_MPHOSPH8	-0.257201	-0.360243	-0.154158	5.02969	-4.90023	1.17717e-06	0.00259047	5.0823
acute_cd8	OLINK_MPHOSPH8	MIB2	OLINK_MPHOSPH8	-0.238948	-0.33547	-0.142426	7.08796	-4.86	1.43433e-06	0.00259047	4.90489
acute_cd8	OLINK_MPHOSPH8	NFATC2IP	OLINK_MPHOSPH8	-0.146108	-0.205233	-0.0869839	6.45943	-4.85141	1.49587e-06	0.00259047	4.86719
acute_cd8	OLINK_MPHOSPH8	GPR180	OLINK_MPHOSPH8	-0.309537	-0.435572	-0.183503	4.21521	-4.82152	1.73046e-06	0.00266376	4.73647
acute_cd8	OLINK_MPHOSPH8	DNPEP	OLINK_MPHOSPH8	-0.167096	-0.235887	-0.0983048	6.78134	-4.76863	2.235e-06	0.00308986	4.50702
acute_cd8	OLINK_MPHOSPH8	FAAP100	OLINK_MPHOSPH8	-0.304652	-0.430585	-0.178718	4.45253	-4.74923	2.45333e-06	0.00308986	4.42348
acute_cd8	OLINK_MPHOSPH8	NUS1	OLINK_MPHOSPH8	-0.240999	-0.342956	-0.139042	5.75314	-4.64041	4.11365e-06	0.0047492	3.96064
acute_cd8	OLINK_MPHOSPH8	JTB	OLINK_MPHOSPH8	-0.0901625	-0.128449	-0.0518755	8.94751	-4.62312	4.4615e-06	0.00475458	3.88802
acute_cd8	OLINK_MPHOSPH8	EFHC2	OLINK_MPHOSPH8	-0.356901	-0.510074	-0.203727	1.52307	-4.5743	5.60254e-06	0.0049731	3.68439
acute_cd8	OLINK_MPHOSPH8	OGFR	OLINK_MPHOSPH8	-0.235661	-0.337023	-0.1343	6.93413	-4.56431	5.86844e-06	0.0049731	3.64295
acute_cd8	OLINK_MPHOSPH8	COPS2	OLINK_MPHOSPH8	0.132908	0.0755507	0.190265	7.19643	4.54907	6.29729e-06	0.0049731	3.57993
acute_cd8	OLINK_MPHOSPH8	ATP6AP1	OLINK_MPHOSPH8	-0.160981	-0.230537	-0.0914245	7.30611	-4.54357	6.45928e-06	0.0049731	3.55724
acute_cd8	OLINK_MPHOSPH8	LINC01588	OLINK_MPHOSPH8	-0.311021	-0.445409	-0.176633	3.95902	-4.5435	6.46137e-06	0.0049731	3.55695
acute_cd8	OLINK_MPHOSPH8	PPFIBP2	OLINK_MPHOSPH8	-0.413246	-0.592849	-0.233643	2.40122	-4.51707	7.29783e-06	0.00532127	3.44822
acute_cd8	OLINK_MPHOSPH8	FAM120AOS	OLINK_MPHOSPH8	-0.189688	-0.273378	-0.105999	6.0934	-4.44969	9.92503e-06	0.00687507	3.17382
acute_cd8	OLINK_MPHOSPH8	PNMA1	OLINK_MPHOSPH8	-0.326046	-0.471573	-0.180519	4.30959	-4.3984	1.2509e-05	0.00764442	2.96753
acute_cd8	OLINK_MPHOSPH8	CCNG1	OLINK_MPHOSPH8	0.116578	0.0645033	0.168653	7.10057	4.39491	1.27066e-05	0.00764442	2.95357
acute_cd8	OLINK_MPHOSPH8	CFAP20	OLINK_MPHOSPH8	0.237994	0.131678	0.344309	5.78205	4.39469	1.27188e-05	0.00764442	2.95271
acute_cd8	OLINK_MPHOSPH8	UCHL3	OLINK_MPHOSPH8	-0.211158	-0.305679	-0.116636	5.95477	-4.38568	1.32428e-05	0.00764442	2.91674
acute_cd8	OLINK_MPHOSPH8	SLC9A3	OLINK_MPHOSPH8	-0.28962	-0.420073	-0.159167	4.47186	-4.35848	1.49533e-05	0.00801691	2.80855
acute_cd8	OLINK_MPIG6B	TMED5	OLINK_MPIG6B	-0.0519321	-0.0668664	-0.0369977	7.22778	-6.82666	1.81427e-11	1.34498e-07	15.5936
acute_cd8	OLINK_MPIG6B	ZC3HAV1	OLINK_MPIG6B	-0.0510358	-0.0657348	-0.0363369	7.84116	-6.8163	1.94165e-11	1.34498e-07	15.5282
acute_cd8	OLINK_MPIG6B	IFIT1	OLINK_MPIG6B	-0.284325	-0.371607	-0.197043	4.33416	-6.39518	2.84361e-10	1.10878e-06	12.9437
acute_cd8	OLINK_MPIG6B	IRF7	OLINK_MPIG6B	-0.161312	-0.21098	-0.111644	7.59875	-6.37604	3.20134e-10	1.10878e-06	12.8298
acute_cd8	OLINK_MPIG6B	BAZ1A	OLINK_MPIG6B	-0.0402108	-0.0527889	-0.0276326	7.74059	-6.27606	5.91712e-10	1.63952e-06	12.2393
acute_cd8	OLINK_MPIG6B	APOL6	OLINK_MPIG6B	-0.0709019	-0.0933824	-0.0484213	7.23399	-6.19173	9.87017e-10	2.27902e-06	11.7478
acute_cd8	OLINK_MPIG6B	PPM1K	OLINK_MPIG6B	-0.0866675	-0.115435	-0.0579	7.07321	-5.91445	5.09062e-09	1.00751e-05	10.1741
acute_cd8	OLINK_MPIG6B	SELENOS	OLINK_MPIG6B	-0.0376969	-0.0505004	-0.0248934	7.64879	-5.78012	1.10108e-08	1.79079e-05	9.43529
acute_cd8	OLINK_MPIG6B	MRPL10	OLINK_MPIG6B	0.0502476	0.0331257	0.0673695	7.94861	5.76134	1.22495e-08	1.79079e-05	9.33326
acute_cd8	OLINK_MPIG6B	TMBIM1	OLINK_MPIG6B	-0.0540376	-0.0724814	-0.0355939	6.91198	-5.75185	1.29261e-08	1.79079e-05	9.28181
acute_cd8	OLINK_MPIG6B	C1orf162	OLINK_MPIG6B	-0.0805136	-0.108213	-0.0528138	7.41257	-5.70628	1.67168e-08	1.95259e-05	9.03578
acute_cd8	OLINK_MPIG6B	XAF1	OLINK_MPIG6B	-0.138364	-0.186028	-0.0907008	8.15784	-5.69898	1.74169e-08	1.95259e-05	8.99654
acute_cd8	OLINK_MPIG6B	CNN2	OLINK_MPIG6B	0.0542161	0.0354999	0.0729322	9.3489	5.68686	1.86438e-08	1.95259e-05	8.93143
acute_cd8	OLINK_MPIG6B	MIDN	OLINK_MPIG6B	-0.070121	-0.094421	-0.045821	6.60996	-5.66502	2.10677e-08	1.95259e-05	8.81456
acute_cd8	OLINK_MPIG6B	IFITM1	OLINK_MPIG6B	-0.0632385	-0.0851558	-0.0413211	13.0173	-5.6644	2.11411e-08	1.95259e-05	8.81123
acute_cd8	OLINK_MPIG6B	BTF3	OLINK_MPIG6B	0.0251784	0.0164093	0.0339475	11.2097	5.63682	2.46559e-08	2.13489e-05	8.6642
acute_cd8	OLINK_MPIG6B	LSM10	OLINK_MPIG6B	-0.0405256	-0.0547028	-0.0263484	7.30865	-5.61175	2.83387e-08	2.30943e-05	8.53114
acute_cd8	OLINK_MPIG6B	HELZ2	OLINK_MPIG6B	-0.12033	-0.162604	-0.0780548	5.4522	-5.58793	3.2331e-08	2.32562e-05	8.4052
acute_cd8	OLINK_MPIG6B	IFI44L	OLINK_MPIG6B	-0.217966	-0.294654	-0.141278	6.9033	-5.57985	3.38067e-08	2.32562e-05	8.36256
acute_cd8	OLINK_MPIG6B	RNF213	OLINK_MPIG6B	-0.0509876	-0.0689468	-0.0330284	9.80574	-5.57363	3.49854e-08	2.32562e-05	8.32982
acute_cd8	OLINK_MPIG6B	IMP3	OLINK_MPIG6B	-0.0414634	-0.0560727	-0.026854	8.08514	-5.57178	3.5344e-08	2.32562e-05	8.32007
acute_cd8	OLINK_MPIG6B	BTN3A1	OLINK_MPIG6B	-0.0696586	-0.0942375	-0.0450797	6.50349	-5.56381	3.69305e-08	2.32562e-05	8.27813
acute_cd8	OLINK_MPIG6B	RPL5	OLINK_MPIG6B	0.0315501	0.020398	0.0427022	12.0347	5.55398	3.8981e-08	2.34801e-05	8.22652
acute_cd8	OLINK_MPIG6B	EIF3L	OLINK_MPIG6B	0.0421263	0.0271735	0.0570791	8.80932	5.53085	4.42531e-08	2.55451e-05	8.10537
acute_cd8	OLINK_MPIG6B	PLAC8	OLINK_MPIG6B	-0.0596646	-0.0809162	-0.038413	9.07504	-5.5117	4.91358e-08	2.6577e-05	8.00544
acute_cd8	OLINK_MPI	IRF7	OLINK_MPI	-0.5019	-0.636248	-0.367552	7.59875	-7.33411	5.88277e-13	8.14999e-09	18.8004
acute_cd8	OLINK_MPI	XAF1	OLINK_MPI	-0.468502	-0.596578	-0.340426	8.15784	-7.18131	1.68802e-12	1.16929e-08	17.801
acute_cd8	OLINK_MPI	HELZ2	OLINK_MPI	-0.40588	-0.519999	-0.291761	5.4522	-6.98233	6.47733e-12	2.34924e-08	16.527
acute_cd8	OLINK_MPI	IFI44L	OLINK_MPI	-0.73456	-0.941297	-0.527824	6.9033	-6.97543	6.78285e-12	2.34924e-08	16.4834
acute_cd8	OLINK_MPI	IFIT1	OLINK_MPI	-0.837004	-1.07463	-0.599381	4.33416	-6.9151	1.01302e-11	2.80688e-08	16.1036
acute_cd8	OLINK_MPI	PPM1K	OLINK_MPI	-0.265336	-0.343416	-0.187257	7.07321	-6.67145	4.96866e-11	9.72876e-08	14.5991
acute_cd8	OLINK_MPI	SAMD9	OLINK_MPI	-0.316215	-0.409464	-0.222966	7.17283	-6.65731	5.44083e-11	9.72876e-08	14.5133
acute_cd8	OLINK_MPI	IFITM1	OLINK_MPI	-0.200605	-0.259887	-0.141324	13.0173	-6.64332	5.95133e-11	9.72876e-08	14.4285
acute_cd8	OLINK_MPI	ADAR	OLINK_MPI	-0.191609	-0.248312	-0.134906	8.30425	-6.63393	6.32011e-11	9.72876e-08	14.3717
acute_cd8	OLINK_MPI	ISG15	OLINK_MPI	-0.42395	-0.552029	-0.29587	9.11909	-6.49823	1.49435e-10	2.07027e-07	13.5586
acute_cd8	OLINK_MPI	IMP3	OLINK_MPI	-0.13066	-0.170357	-0.0909639	8.08514	-6.46177	1.87815e-10	2.36545e-07	13.3427
acute_cd8	OLINK_MPI	MX2	OLINK_MPI	-0.428105	-0.558873	-0.297337	6.34944	-6.42701	2.33319e-10	2.69367e-07	13.1378
acute_cd8	OLINK_MPI	BST2	OLINK_MPI	-0.2534	-0.331113	-0.175688	9.42108	-6.40143	2.73544e-10	2.89089e-07	12.9877
acute_cd8	OLINK_MPI	EIF2AK2	OLINK_MPI	-0.322071	-0.421008	-0.223135	7.89915	-6.39082	2.92135e-10	2.89089e-07	12.9256
acute_cd8	OLINK_MPI	RPLP0	OLINK_MPI	0.127917	0.0884756	0.167359	12.3984	6.36701	3.3852e-10	3.12657e-07	12.7865
acute_cd8	OLINK_MPI	ZC3HAV1	OLINK_MPI	-0.129471	-0.16946	-0.0894807	7.84116	-6.35596	3.62404e-10	3.13796e-07	12.7222
acute_cd8	OLINK_MPI	HERC6	OLINK_MPI	-0.436902	-0.572193	-0.301611	4.87051	-6.3398	4.00361e-10	3.2627e-07	12.6282
acute_cd8	OLINK_MPI	RPL4	OLINK_MPI	0.124844	0.0860596	0.163629	10.753	6.31927	4.54192e-10	3.46859e-07	12.5091
acute_cd8	OLINK_MPI	SAMD9L	OLINK_MPI	-0.371328	-0.486825	-0.255831	6.78394	-6.31173	4.75697e-10	3.46859e-07	12.4655
acute_cd8	OLINK_MPI	UBA7	OLINK_MPI	-0.164011	-0.215238	-0.112783	6.10567	-6.2853	5.59231e-10	3.87379e-07	12.3129
acute_cd8	OLINK_MPI	IFI6	OLINK_MPI	-0.441637	-0.579925	-0.303348	9.14761	-6.26961	6.15455e-10	3.933e-07	12.2225
acute_cd8	OLINK_MPI	MX1	OLINK_MPI	-0.471454	-0.619136	-0.323772	7.53907	-6.2672	6.24557e-10	3.933e-07	12.2087
acute_cd8	OLINK_MPI	TYMP	OLINK_MPI	-0.314141	-0.413051	-0.215232	7.34339	-6.23514	7.59007e-10	4.57186e-07	12.0248
acute_cd8	OLINK_MPI	ZNFX1	OLINK_MPI	-0.200662	-0.263941	-0.137382	6.48007	-6.22534	8.05469e-10	4.64957e-07	11.9688
acute_cd8	OLINK_MPI	RSAD2	OLINK_MPI	-0.668854	-0.880873	-0.456836	4.65485	-6.19325	9.77984e-10	5.25381e-07	11.7858
acute_cd8	OLINK_MPO	HELZ2	OLINK_MPO	-0.344124	-0.498891	-0.189356	5.4522	-4.3651	1.45183e-05	0.125045	2.46453
acute_cd8	OLINK_MPO	ME1	OLINK_MPO	-0.348965	-0.507696	-0.190235	1.07517	-4.31602	1.80518e-05	0.125045	2.28776
acute_cd8	OLINK_MPO	PRDX6	OLINK_MPO	0.0693275	0.0364627	0.102192	8.60499	4.14128	3.85254e-05	0.147744	1.67387
acute_cd8	OLINK_MPO	VIM	OLINK_MPO	0.118187	0.0618001	0.174574	11.5014	4.11482	4.31109e-05	0.147744	1.58298
acute_cd8	OLINK_MPO	MLLT6	OLINK_MPO	-0.127254	-0.189386	-0.0651214	7.17209	-4.02081	6.39575e-05	0.147744	1.26461
acute_cd8	OLINK_MPO	COL6A2	OLINK_MPO	-0.243083	-0.362415	-0.12375	5.55568	-3.99905	6.99949e-05	0.147744	1.19189
acute_cd8	OLINK_MPO	TMPRSS13	OLINK_MPO	-0.203604	-0.303947	-0.103261	0.535133	-3.98344	7.46507e-05	0.147744	1.14001
acute_cd8	OLINK_MPO	ZCCHC3	OLINK_MPO	-0.295564	-0.445422	-0.145706	2.95094	-3.87198	0.000117523	0.198963	0.774884
acute_cd8	OLINK_MPO	VDAC2	OLINK_MPO	0.074357	0.0364239	0.11229	8.29736	3.84826	0.000129252	0.198963	0.698469
acute_cd8	OLINK_MPO	NLRC5	OLINK_MPO	-0.12636	-0.191578	-0.0611414	6.83695	-3.80364	0.00015437	0.213864	0.55595
acute_cd8	OLINK_MPO	PDE9A	OLINK_MPO	-0.200796	-0.306834	-0.0947579	0.580408	-3.71752	0.000216402	0.272549	0.285333
acute_cd8	OLINK_MPO	RGS16	OLINK_MPO	0.439021	0.204918	0.673123	1.41998	3.68162	0.00024864	0.283384	0.174267
acute_cd8	OLINK_MPO	SERF2	OLINK_MPO	0.0502403	0.0232402	0.0772405	11.8921	3.65297	0.000277549	0.283384	0.0863775
acute_cd8	OLINK_MPO	CD2AP	OLINK_MPO	-0.14744	-0.226876	-0.0680033	5.67317	-3.64381	0.000287439	0.283384	0.058416
acute_cd8	OLINK_MPO	RORC	OLINK_MPO	-0.297783	-0.458978	-0.136588	1.02137	-3.62668	0.000306826	0.283384	0.00631144
acute_cd8	OLINK_MPO	ZNFX1	OLINK_MPO	-0.154974	-0.240259	-0.0696887	6.48007	-3.56735	0.000383883	0.302617	-0.172349
acute_cd8	OLINK_MPO	ISG15	OLINK_MPO	-0.314447	-0.488435	-0.140459	9.11909	-3.54804	0.000412636	0.302617	-0.229874
acute_cd8	OLINK_MPO	AC124016.2	OLINK_MPO	-0.198305	-0.308037	-0.0885736	0.59121	-3.54783	0.000412965	0.302617	-0.230509
acute_cd8	OLINK_MPO	STRAP	OLINK_MPO	0.0705208	0.0314336	0.109608	8.20183	3.54195	0.000422116	0.302617	-0.247955
acute_cd8	OLINK_MPO	AL358472.2	OLINK_MPO	-0.258129	-0.402829	-0.11343	1.40182	-3.50212	0.000489326	0.302617	-0.365491
acute_cd8	OLINK_MPO	PCSK7	OLINK_MPO	-0.0869076	-0.135759	-0.0380564	7.35929	-3.49255	0.000506903	0.302617	-0.393543
acute_cd8	OLINK_MPO	PARP14	OLINK_MPO	-0.179638	-0.280805	-0.0784704	6.46731	-3.48592	0.000519422	0.302617	-0.412931
acute_cd8	OLINK_MPO	MRPL9	OLINK_MPO	0.0655632	0.0283604	0.102766	7.21841	3.45975	0.000571709	0.302617	-0.489107
acute_cd8	OLINK_MPO	TRAV24	OLINK_MPO	-0.453004	-0.710218	-0.19579	2.73347	-3.45755	0.000576339	0.302617	-0.49551
acute_cd8	OLINK_MPO	COPS2	OLINK_MPO	0.099735	0.0429699	0.1565	7.19643	3.44927	0.000594012	0.302617	-0.519483
acute_cd8	OLINK_MRPL46	SLC30A5	OLINK_MRPL46	-0.499283	-0.710257	-0.288309	5.8768	-4.646	4.00701e-06	0.0369174	3.66921
acute_cd8	OLINK_MRPL46	CIDEB	OLINK_MRPL46	-0.658669	-0.943951	-0.373387	5.30389	-4.53266	6.79254e-06	0.0369174	3.22769
acute_cd8	OLINK_MRPL46	SYTL1	OLINK_MRPL46	-0.303633	-0.436179	-0.171086	8.29826	-4.49719	7.99424e-06	0.0369174	3.09158
acute_cd8	OLINK_MRPL46	RNF149	OLINK_MRPL46	-0.33685	-0.488364	-0.185336	7.75555	-4.3646	1.45509e-05	0.0491333	2.59183
acute_cd8	OLINK_MRPL46	UBA7	OLINK_MRPL46	-0.346943	-0.504606	-0.18928	6.10567	-4.32006	1.77325e-05	0.0491333	2.42709
acute_cd8	OLINK_MRPL46	SDF4	OLINK_MRPL46	-0.32619	-0.477228	-0.175153	8.11138	-4.23982	2.52074e-05	0.0582039	2.13439
acute_cd8	OLINK_MRPL46	SYS1	OLINK_MRPL46	-0.521543	-0.765422	-0.277664	5.13972	-4.19832	3.01695e-05	0.0597097	1.98504
acute_cd8	OLINK_MRPL46	SKI	OLINK_MRPL46	-0.549173	-0.818446	-0.279899	4.63144	-4.00383	6.86222e-05	0.107926	1.30367
acute_cd8	OLINK_MRPL46	TYMP	OLINK_MRPL46	-0.6202	-0.924695	-0.315705	7.34339	-3.99864	7.01125e-05	0.107926	1.28589
acute_cd8	OLINK_MRPL46	AC016405.3	OLINK_MRPL46	0.718413	0.357449	1.07938	1.18863	3.90725	0.000101924	0.141205	0.976726
acute_cd8	OLINK_MRPL46	BBS10	OLINK_MRPL46	-0.647398	-0.978268	-0.316529	1.30483	-3.84127	0.000132911	0.145162	0.757784
acute_cd8	OLINK_MRPL46	UCHL3	OLINK_MRPL46	-0.418057	-0.631966	-0.204149	5.95477	-3.83679	0.000135311	0.145162	0.743039
acute_cd8	OLINK_MRPL46	RPL4	OLINK_MRPL46	0.231558	0.111973	0.351144	10.753	3.80139	0.000155757	0.145162	0.627138
acute_cd8	OLINK_MRPL46	IFITM2	OLINK_MRPL46	-0.269439	-0.408671	-0.130206	11.7431	-3.7991	0.000157175	0.145162	0.619678
acute_cd8	OLINK_MRPL46	DDIT4	OLINK_MRPL46	-0.475307	-0.722291	-0.228322	9.72325	-3.77802	0.000170807	0.145162	0.551229
acute_cd8	OLINK_MRPL46	C15orf61	OLINK_MRPL46	-0.385926	-0.586896	-0.184957	6.49076	-3.76994	0.000176328	0.145162	0.525058
acute_cd8	OLINK_MRPL46	OGFR	OLINK_MRPL46	-0.438235	-0.666601	-0.209869	6.93413	-3.76736	0.000178126	0.145162	0.516715
acute_cd8	OLINK_MRPL46	TMED5	OLINK_MRPL46	-0.240523	-0.366526	-0.114521	7.22778	-3.74747	0.000192567	0.148212	0.452617
acute_cd8	OLINK_MRPL46	ZC3HAV1	OLINK_MRPL46	-0.232999	-0.356209	-0.109788	7.84116	-3.7125	0.00022066	0.156979	0.340724
acute_cd8	OLINK_MRPL46	JTB	OLINK_MRPL46	-0.163434	-0.250018	-0.0768492	8.94751	-3.70563	0.000226619	0.156979	0.318845
acute_cd8	OLINK_MRPL46	CARD11	OLINK_MRPL46	-0.364922	-0.56179	-0.168053	6.276	-3.63902	0.000292744	0.167096	0.108828
acute_cd8	OLINK_MRPL46	C1orf162	OLINK_MRPL46	-0.425043	-0.655724	-0.194363	7.41257	-3.61729	0.000317971	0.167096	0.0411086
acute_cd8	OLINK_MRPL46	JAK2	OLINK_MRPL46	-0.521164	-0.80474	-0.237589	5.18954	-3.608	0.000329369	0.167096	0.0122719
acute_cd8	OLINK_MRPL46	CNN2	OLINK_MRPL46	0.286926	0.130717	0.443135	9.3489	3.60598	0.000331895	0.167096	0.0060167
acute_cd8	OLINK_MRPL46	ALOX5AP	OLINK_MRPL46	-0.358329	-0.553433	-0.163224	9.46355	-3.60558	0.000332394	0.167096	0.00478643
acute_cd8	OLINK_MSLN	XAF1	OLINK_MSLN	-0.461467	-0.545885	-0.377048	8.15784	-10.7316	4.56034e-25	6.3179e-21	45.9915
acute_cd8	OLINK_MSLN	IRF7	OLINK_MSLN	-0.480095	-0.569092	-0.391097	7.59875	-10.5903	1.70074e-24	9.42543e-21	44.7093
acute_cd8	OLINK_MSLN	MX2	OLINK_MSLN	-0.461427	-0.547123	-0.375731	6.34944	-10.5707	2.04102e-24	9.42543e-21	44.5317
acute_cd8	OLINK_MSLN	PPM1K	OLINK_MSLN	-0.272675	-0.323956	-0.221395	7.07321	-10.4389	6.87536e-24	2.38128e-20	43.3488
acute_cd8	OLINK_MSLN	SAMD9	OLINK_MSLN	-0.324051	-0.385613	-0.26249	7.17283	-10.3339	1.79604e-23	4.97646e-20	42.4137
acute_cd8	OLINK_MSLN	EIF2AK2	OLINK_MSLN	-0.336198	-0.401352	-0.271043	7.89915	-10.13	1.13648e-22	2.62414e-19	40.6175
acute_cd8	OLINK_MSLN	C19orf66	OLINK_MSLN	-0.193847	-0.231636	-0.156058	8.09481	-10.0706	1.93491e-22	3.82947e-19	40.0995
acute_cd8	OLINK_MSLN	IFI44L	OLINK_MSLN	-0.685078	-0.822668	-0.547488	6.9033	-9.77492	2.64279e-21	4.57666e-18	37.5552
acute_cd8	OLINK_MSLN	IFITM1	OLINK_MSLN	-0.193595	-0.232784	-0.154405	13.0173	-9.69808	5.16392e-21	7.949e-18	36.9035
acute_cd8	OLINK_MSLN	SP100	OLINK_MSLN	-0.190329	-0.229302	-0.151356	8.89921	-9.58737	1.34616e-20	1.86497e-17	35.9714
acute_cd8	OLINK_MSLN	ADAR	OLINK_MSLN	-0.183749	-0.221469	-0.14603	8.30425	-9.56368	1.65066e-20	2.07893e-17	35.7731
acute_cd8	OLINK_MSLN	MX1	OLINK_MSLN	-0.476022	-0.573992	-0.378051	7.53907	-9.53875	2.04496e-20	2.3609e-17	35.5647
acute_cd8	OLINK_MSLN	HELZ2	OLINK_MSLN	-0.368801	-0.445061	-0.292541	5.4522	-9.49412	2.99754e-20	3.19446e-17	35.1928
acute_cd8	OLINK_MSLN	ISG20	OLINK_MSLN	-0.257538	-0.311277	-0.203799	9.70624	-9.40838	6.22528e-20	6.16036e-17	34.4821
acute_cd8	OLINK_MSLN	PHF11	OLINK_MSLN	-0.184469	-0.22301	-0.145927	7.82509	-9.39623	6.90148e-20	6.37421e-17	34.3819
acute_cd8	OLINK_MSLN	HERC6	OLINK_MSLN	-0.428173	-0.518012	-0.338334	4.87051	-9.35652	9.66164e-20	8.36577e-17	34.0548
acute_cd8	OLINK_MSLN	TRIM22	OLINK_MSLN	-0.260637	-0.315408	-0.205865	8.31246	-9.34208	1.09159e-19	8.88044e-17	33.9361
acute_cd8	OLINK_MSLN	ISG15	OLINK_MSLN	-0.40655	-0.492075	-0.321024	9.11909	-9.33209	1.18773e-19	8.88044e-17	33.854
acute_cd8	OLINK_MSLN	IFI6	OLINK_MSLN	-0.436452	-0.528297	-0.344607	9.14761	-9.32911	1.2179e-19	8.88044e-17	33.8296
acute_cd8	OLINK_MSLN	GAPDH	OLINK_MSLN	0.162385	0.127952	0.196819	12.3619	9.25815	2.21281e-19	1.53282e-16	33.2491
acute_cd8	OLINK_MSLN	BST2	OLINK_MSLN	-0.242374	-0.294375	-0.190374	9.42108	-9.15041	5.44199e-19	3.59016e-16	32.3745
acute_cd8	OLINK_MSLN	RSAD2	OLINK_MSLN	-0.655791	-0.796729	-0.514853	4.65485	-9.13477	6.19717e-19	3.90253e-16	32.2482
acute_cd8	OLINK_MSLN	ANAPC15	OLINK_MSLN	0.142676	0.111827	0.173525	7.05399	9.07963	9.7848e-19	5.89385e-16	31.8043
acute_cd8	OLINK_MSLN	SHISA5	OLINK_MSLN	-0.172511	-0.209965	-0.135058	9.0147	-9.04243	1.33002e-18	7.67753e-16	31.5061
acute_cd8	OLINK_MSLN	CMPK2	OLINK_MSLN	-0.550221	-0.670358	-0.430085	4.72489	-8.99128	2.02509e-18	1.12222e-15	31.0976
acute_cd8	OLINK_MSMB	PHB	OLINK_MSMB	-0.0758607	-0.106531	-0.0451906	8.06568	-4.85581	1.46404e-06	0.0107542	4.85989
acute_cd8	OLINK_MSMB	PFN1	OLINK_MSMB	-0.0751489	-0.106267	-0.0440305	13.1296	-4.74095	2.55278e-06	0.0107542	4.36447
acute_cd8	OLINK_MSMB	MDH1	OLINK_MSMB	-0.0748505	-0.105983	-0.0437182	8.17048	-4.72002	2.82136e-06	0.0107542	4.27541
acute_cd8	OLINK_MSMB	CD69	OLINK_MSMB	0.148741	0.0866111	0.210872	9.64083	4.69991	3.10502e-06	0.0107542	4.19016
acute_cd8	OLINK_MSMB	SAMM50	OLINK_MSMB	-0.110548	-0.157742	-0.0633535	6.53886	-4.59855	5.00457e-06	0.0111871	3.76575
acute_cd8	OLINK_MSMB	CLDND1	OLINK_MSMB	0.129528	0.0737533	0.185303	7.02892	4.55916	6.01009e-06	0.0111871	3.60315
acute_cd8	OLINK_MSMB	PSMA7	OLINK_MSMB	-0.0594226	-0.0853015	-0.0335437	9.77117	-4.50782	7.61425e-06	0.0111871	3.39319
acute_cd8	OLINK_MSMB	ARPC5	OLINK_MSMB	-0.0905894	-0.130084	-0.0510945	9.29921	-4.50294	7.78647e-06	0.0111871	3.37335
acute_cd8	OLINK_MSMB	CCL23	OLINK_MSMB	-0.248409	-0.356768	-0.14005	1.33338	-4.50052	7.87306e-06	0.0111871	3.36354
acute_cd8	OLINK_MSMB	LYAR	OLINK_MSMB	0.0867582	0.0488666	0.12465	9.1167	4.49499	8.07499e-06	0.0111871	3.34108
acute_cd8	OLINK_MSMB	PDIA6	OLINK_MSMB	-0.0768822	-0.110724	-0.0430405	8.82287	-4.45999	9.47193e-06	0.0114423	3.19961
acute_cd8	OLINK_MSMB	MRPL48	OLINK_MSMB	-0.0909427	-0.131063	-0.050822	6.37353	-4.45	9.91106e-06	0.0114423	3.15944
acute_cd8	OLINK_MSMB	LTK	OLINK_MSMB	0.256974	0.143049	0.370899	1.21978	4.42822	1.09374e-05	0.0116559	3.07213
acute_cd8	OLINK_MSMB	DNAJB1	OLINK_MSMB	0.106513	0.0578828	0.155142	8.81041	4.29991	1.93801e-05	0.0191779	2.56596
acute_cd8	OLINK_MSMB	ITGB2	OLINK_MSMB	-0.0798173	-0.116647	-0.0429875	10.6684	-4.2546	2.36367e-05	0.0194831	2.39057
acute_cd8	OLINK_MSMB	NDUFS8	OLINK_MSMB	-0.0545118	-0.0797073	-0.0293162	8.48333	-4.24744	2.43855e-05	0.0194831	2.36303
acute_cd8	OLINK_MSMB	AGTRAP	OLINK_MSMB	-0.0912505	-0.133467	-0.0490336	8.11461	-4.24335	2.48236e-05	0.0194831	2.34731
acute_cd8	OLINK_MSMB	SELENOH	OLINK_MSMB	-0.0610254	-0.0892887	-0.0327621	8.92405	-4.23885	2.53137e-05	0.0194831	2.33005
acute_cd8	OLINK_MSMB	MAF	OLINK_MSMB	0.147329	0.0786589	0.215999	5.83112	4.21194	2.84474e-05	0.0207426	2.22706
acute_cd8	OLINK_MSMB	PUF60	OLINK_MSMB	-0.0513987	-0.075486	-0.0273115	8.10561	-4.18915	3.1386e-05	0.0217411	2.14035
acute_cd8	OLINK_MSMB	RAB11B	OLINK_MSMB	-0.0501705	-0.0738196	-0.0265214	8.12949	-4.1648	3.48442e-05	0.0229872	2.04821
acute_cd8	OLINK_MSMB	CFL1	OLINK_MSMB	-0.0521812	-0.0768752	-0.0274873	12.3312	-4.14843	3.73695e-05	0.0235326	1.98655
acute_cd8	OLINK_MSMB	GPR15	OLINK_MSMB	0.220162	0.115316	0.325009	0.891793	4.12239	4.17495e-05	0.0251477	1.88893
acute_cd8	OLINK_MSMB	LINC01644	OLINK_MSMB	0.283658	0.147681	0.419634	1.46219	4.09535	4.68114e-05	0.0270219	1.78819
acute_cd8	OLINK_MSMB	FKBP2	OLINK_MSMB	-0.0813733	-0.120584	-0.0421628	7.86019	-4.07417	5.11768e-05	0.0283601	1.70975
acute_cd8	OLINK_MSR1	PI16	OLINK_MSR1	-0.325476	-0.456126	-0.194825	1.75022	-4.89068	1.23386e-06	0.0104793	5.01957
acute_cd8	OLINK_MSR1	CSTA	OLINK_MSR1	-0.365466	-0.513427	-0.217505	2.54162	-4.8491	1.51282e-06	0.0104793	4.83748
acute_cd8	OLINK_MSR1	KRT18	OLINK_MSR1	-0.249838	-0.354711	-0.144966	1.02518	-4.6769	3.46302e-06	0.011276	4.09872
acute_cd8	OLINK_MSR1	KLF6	OLINK_MSR1	0.151185	0.0875792	0.214791	9.74748	4.66629	3.64136e-06	0.011276	4.05399
acute_cd8	OLINK_MSR1	RAB32	OLINK_MSR1	-0.276941	-0.395724	-0.158159	1.30278	-4.57715	5.52902e-06	0.011276	3.68221
acute_cd8	OLINK_MSR1	HCK	OLINK_MSR1	-0.345167	-0.494005	-0.19633	2.1618	-4.5528	6.18958e-06	0.011276	3.58185
acute_cd8	OLINK_MSR1	MRPL10	OLINK_MSR1	0.109841	0.0624114	0.157271	7.94861	4.54648	6.37317e-06	0.011276	3.55586
acute_cd8	OLINK_MSR1	FPR1	OLINK_MSR1	-0.361788	-0.518168	-0.205407	2.5813	-4.54183	6.51134e-06	0.011276	3.53679
acute_cd8	OLINK_MSR1	LST1	OLINK_MSR1	-0.201436	-0.291845	-0.111027	5.36557	-4.37405	1.39499e-05	0.0214736	2.86041
acute_cd8	OLINK_MSR1	FPR2	OLINK_MSR1	-0.204792	-0.297311	-0.112274	0.6669	-4.34556	1.58379e-05	0.0219419	2.74792
acute_cd8	OLINK_MSR1	BST1	OLINK_MSR1	-0.270524	-0.394388	-0.146661	1.36067	-4.28769	2.045e-05	0.0257558	2.52163
acute_cd8	OLINK_MSR1	RGMB	OLINK_MSR1	-0.220012	-0.321465	-0.118558	0.918326	-4.25734	2.33551e-05	0.0269634	2.40411
acute_cd8	OLINK_MSR1	HACD4	OLINK_MSR1	0.0857925	0.0456726	0.125912	7.46209	4.19807	3.02023e-05	0.0291762	2.17686
acute_cd8	OLINK_MSR1	MS4A7	OLINK_MSR1	-0.292078	-0.429571	-0.154586	1.99482	-4.17044	3.40121e-05	0.0291762	2.07195
acute_cd8	OLINK_MSR1	ARGLU1	OLINK_MSR1	0.0555158	0.029231	0.0818005	8.971	4.14642	3.76917e-05	0.0291762	1.98129
acute_cd8	OLINK_MSR1	GNG2	OLINK_MSR1	0.0738393	0.0387091	0.108969	9.00086	4.12636	4.10503e-05	0.0291762	1.90598
acute_cd8	OLINK_MSR1	MT-ND2	OLINK_MSR1	-0.0959345	-0.141652	-0.0502172	10.8286	-4.1196	4.22463e-05	0.0291762	1.88065
acute_cd8	OLINK_MSR1	PFKFB2	OLINK_MSR1	-0.197631	-0.291841	-0.103422	0.836609	-4.11833	4.24743e-05	0.0291762	1.87591
acute_cd8	OLINK_MSR1	TTC26	OLINK_MSR1	-0.217209	-0.321635	-0.112782	1.2791	-4.08345	4.92184e-05	0.0291762	1.746
acute_cd8	OLINK_MSR1	S100A8	OLINK_MSR1	-0.282797	-0.419137	-0.146458	8.70347	-4.07205	5.16358e-05	0.0291762	1.70375
acute_cd8	OLINK_MSR1	CLEC12A	OLINK_MSR1	-0.295713	-0.438494	-0.152933	2.78973	-4.06595	5.29748e-05	0.0291762	1.6812
acute_cd8	OLINK_MSR1	CD68	OLINK_MSR1	-0.251855	-0.373636	-0.130075	3.87587	-4.06007	5.42956e-05	0.0291762	1.65951
acute_cd8	OLINK_MSR1	C8orf59	OLINK_MSR1	-0.0614906	-0.091325	-0.0316562	8.39886	-4.04624	5.75301e-05	0.0291762	1.60856
acute_cd8	OLINK_MSR1	SORT1	OLINK_MSR1	-0.223608	-0.332285	-0.114932	1.00835	-4.03936	5.92046e-05	0.0291762	1.5833
acute_cd8	OLINK_MSR1	PRDM1	OLINK_MSR1	0.15051	0.0773459	0.223675	7.60078	4.03856	5.94037e-05	0.0291762	1.58034
acute_cd8	OLINK_MSRA	PPP1R15A	OLINK_MSRA	0.231584	0.151598	0.31157	7.78785	5.68402	1.89427e-08	0.000262432	8.93007
acute_cd8	OLINK_MSRA	IMP3	OLINK_MSRA	-0.0862876	-0.117337	-0.0552379	8.08514	-5.45571	6.66101e-08	0.000461408	7.7718
acute_cd8	OLINK_MSRA	KLF6	OLINK_MSRA	0.132512	0.0838746	0.18115	9.74748	5.34865	1.18285e-07	0.000546238	7.24371
acute_cd8	OLINK_MSRA	TAGLN2	OLINK_MSRA	0.0723013	0.0447552	0.0998475	10.3983	5.15283	3.29614e-07	0.00102152	6.30275
acute_cd8	OLINK_MSRA	CD44	OLINK_MSRA	0.067611	0.0417424	0.0934795	8.69635	5.13104	3.68672e-07	0.00102152	6.20006
acute_cd8	OLINK_MSRA	EEF2	OLINK_MSRA	0.0688438	0.0422273	0.0954603	10.6312	5.07778	4.83917e-07	0.0010749	5.95073
acute_cd8	OLINK_MSRA	TUBA1A	OLINK_MSRA	0.0825705	0.0503994	0.114742	8.36428	5.03871	5.89859e-07	0.0010749	5.76937
acute_cd8	OLINK_MSRA	JAK2	OLINK_MSRA	-0.182103	-0.253196	-0.11101	5.18954	-5.02861	6.20699e-07	0.0010749	5.7227
acute_cd8	OLINK_MSRA	RPL5	OLINK_MSRA	0.059372	0.0358081	0.0829359	12.0347	4.94646	9.36374e-07	0.00144139	5.34637
acute_cd8	OLINK_MSRA	TYMP	OLINK_MSRA	-0.192041	-0.269052	-0.115029	7.34339	-4.89549	1.20495e-06	0.00166933	5.11576
acute_cd8	OLINK_MSRA	UBA7	OLINK_MSRA	-0.0992476	-0.139221	-0.0592739	6.10567	-4.87424	1.33768e-06	0.00168474	5.02025
acute_cd8	OLINK_MSRA	C1orf162	OLINK_MSRA	-0.143702	-0.202299	-0.0851043	7.41257	-4.81442	1.79121e-06	0.0019169	4.75354
acute_cd8	OLINK_MSRA	PPFIBP2	OLINK_MSRA	-0.253565	-0.357137	-0.149993	2.40122	-4.80625	1.8636e-06	0.0019169	4.71736
acute_cd8	OLINK_MSRA	CFAP20	OLINK_MSRA	0.148823	0.087933	0.209713	5.78205	4.79826	1.9371e-06	0.0019169	4.68205
acute_cd8	OLINK_MSRA	GPR183	OLINK_MSRA	0.179978	0.105611	0.254345	6.01586	4.75117	2.43061e-06	0.00210968	4.47493
acute_cd8	OLINK_MSRA	CDKN1B	OLINK_MSRA	0.0756276	0.044375	0.10688	7.53308	4.75067	2.43648e-06	0.00210968	4.47273
acute_cd8	OLINK_MSRA	PLAC8	OLINK_MSRA	-0.107675	-0.15266	-0.0626904	9.07504	-4.69906	3.11759e-06	0.00225674	4.24793
acute_cd8	OLINK_MSRA	WDSUB1	OLINK_MSRA	-0.155901	-0.221085	-0.0907172	5.51223	-4.69536	3.17283e-06	0.00225674	4.23192
acute_cd8	OLINK_MSRA	C1QB	OLINK_MSRA	-0.241558	-0.342752	-0.140364	1.20944	-4.68626	3.31283e-06	0.00225674	4.19257
acute_cd8	OLINK_MSRA	AC104794.2	OLINK_MSRA	-0.215438	-0.30605	-0.124827	3.17069	-4.66767	3.61766e-06	0.00225674	4.11235
acute_cd8	OLINK_MSRA	SH3BP2	OLINK_MSRA	-0.113379	-0.161067	-0.0656917	6.23926	-4.66754	3.61989e-06	0.00225674	4.11179
acute_cd8	OLINK_MSRA	LSM10	OLINK_MSRA	-0.0712622	-0.101313	-0.0412115	7.30865	-4.65549	3.83175e-06	0.00225674	4.05997
acute_cd8	OLINK_MSRA	IRF7	OLINK_MSRA	-0.251273	-0.357538	-0.145009	7.59875	-4.64215	4.08022e-06	0.00225674	4.00274
acute_cd8	OLINK_MSRA	JTB	OLINK_MSRA	-0.0519847	-0.0739708	-0.0299986	8.94751	-4.64181	4.08661e-06	0.00225674	4.00132
acute_cd8	OLINK_MSRA	RHOH	OLINK_MSRA	0.0899888	0.0518856	0.128092	8.00282	4.63647	4.19051e-06	0.00225674	3.97845
acute_cd8	OLINK_MSTN	ISG20	OLINK_MSTN	0.290516	0.210107	0.370925	9.70624	7.09295	3.0791e-12	3.04135e-08	17.2232
acute_cd8	OLINK_MSTN	IRF7	OLINK_MSTN	0.483854	0.348271	0.619437	7.59875	7.00599	5.52964e-12	3.04135e-08	16.669
acute_cd8	OLINK_MSTN	MX2	OLINK_MSTN	0.465142	0.334314	0.595969	6.34944	6.97985	6.58586e-12	3.04135e-08	16.5036
acute_cd8	OLINK_MSTN	C19orf66	OLINK_MSTN	0.201508	0.143827	0.259189	8.09481	6.85836	1.47341e-11	4.50451e-08	15.742
acute_cd8	OLINK_MSTN	PHF11	OLINK_MSTN	0.202392	0.144332	0.260453	7.82509	6.84339	1.62571e-11	4.50451e-08	15.649
acute_cd8	OLINK_MSTN	SHISA5	OLINK_MSTN	0.194065	0.137912	0.250218	9.0147	6.78478	2.38569e-11	4.77253e-08	15.2864
acute_cd8	OLINK_MSTN	HELZ2	OLINK_MSTN	0.397356	0.282353	0.512359	5.4522	6.78313	2.41141e-11	4.77253e-08	15.2763
acute_cd8	OLINK_MSTN	SP100	OLINK_MSTN	0.199075	0.14023	0.25792	8.89921	6.64156	6.01887e-11	9.54497e-08	14.412
acute_cd8	OLINK_MSTN	MX1	OLINK_MSTN	0.49999	0.352094	0.647886	7.53907	6.63691	6.20072e-11	9.54497e-08	14.3839
acute_cd8	OLINK_MSTN	SAMD9	OLINK_MSTN	0.316367	0.222281	0.410454	7.17283	6.60126	7.78571e-11	1.07863e-07	14.169
acute_cd8	OLINK_MSTN	COX4I1	OLINK_MSTN	-0.0622393	-0.080815	-0.0436637	11.0216	-6.57781	9.03775e-11	1.13826e-07	14.0282
acute_cd8	OLINK_MSTN	PPM1K	OLINK_MSTN	0.261104	0.182571	0.339636	7.07321	6.52717	1.24534e-10	1.43774e-07	13.7255
acute_cd8	OLINK_MSTN	CHST12	OLINK_MSTN	0.205506	0.143466	0.267547	8.21821	6.50294	1.45071e-10	1.54602e-07	13.5815
acute_cd8	OLINK_MSTN	XAF1	OLINK_MSTN	0.426952	0.29731	0.556594	8.15784	6.46538	1.83624e-10	1.81709e-07	13.3591
acute_cd8	OLINK_MSTN	COX8A	OLINK_MSTN	-0.105735	-0.137916	-0.0735539	10.0897	-6.45031	2.01772e-10	1.86356e-07	13.2702
acute_cd8	OLINK_MSTN	USP18	OLINK_MSTN	0.467735	0.324043	0.611428	5.15677	6.39038	2.92946e-10	2.53655e-07	12.9185
acute_cd8	OLINK_MSTN	IFITM1	OLINK_MSTN	0.189654	0.13009	0.249219	13.0173	6.25081	6.9008e-10	5.62375e-07	12.1108
acute_cd8	OLINK_MSTN	RPLP0	OLINK_MSTN	-0.124675	-0.164135	-0.0852159	12.3984	-6.20282	9.23079e-10	7.10463e-07	11.8367
acute_cd8	OLINK_MSTN	SNRPF	OLINK_MSTN	-0.134036	-0.176522	-0.09155	8.65131	-6.19352	9.76383e-10	7.11937e-07	11.7838
acute_cd8	OLINK_MSTN	ANAPC15	OLINK_MSTN	-0.145084	-0.191754	-0.0984134	7.05399	-6.10292	1.68087e-09	1.16434e-06	11.2723
acute_cd8	OLINK_MSTN	GAPDH	OLINK_MSTN	-0.162042	-0.214503	-0.109581	12.3619	-6.06386	2.12004e-09	1.30844e-06	11.0539
acute_cd8	OLINK_MSTN	OASL	OLINK_MSTN	0.341262	0.230753	0.451771	6.92823	6.06251	2.13709e-09	1.30844e-06	11.0463
acute_cd8	OLINK_MSTN	NUB1	OLINK_MSTN	0.13157	0.0889396	0.174201	7.4678	6.05891	2.18313e-09	1.30844e-06	11.0263
acute_cd8	OLINK_MSTN	IFI6	OLINK_MSTN	0.42931	0.290052	0.568567	9.14761	6.0522	2.27161e-09	1.30844e-06	10.9889
acute_cd8	OLINK_MSTN	SP110	OLINK_MSTN	0.193391	0.130592	0.25619	8.25231	6.04566	2.36112e-09	1.30844e-06	10.9525
acute_cd8	OLINK_MTPN	MARCKSL1	OLINK_MTPN	-0.624521	-0.962523	-0.286519	5.92613	-3.62734	0.000306062	0.999713	-1.95291
acute_cd8	OLINK_MTPN	APTR	OLINK_MTPN	-0.612927	-0.963877	-0.261976	2.86187	-3.42865	0.000640251	0.999713	-2.26278
acute_cd8	OLINK_MTPN	ACTR5	OLINK_MTPN	-0.46336	-0.745417	-0.181303	4.51077	-3.22509	0.00131477	0.999713	-2.56298
acute_cd8	OLINK_MTPN	HECTD2	OLINK_MTPN	-0.557879	-0.90956	-0.206198	2.13727	-3.11423	0.00191548	0.999713	-2.71908
acute_cd8	OLINK_MTPN	PAXBP1-AS1	OLINK_MTPN	0.452108	0.164839	0.739378	0.786322	3.08968	0.00207892	0.999713	-2.75295
acute_cd8	OLINK_MTPN	SRD5A3	OLINK_MTPN	-0.50589	-0.828449	-0.183331	4.54201	-3.07898	0.00215403	0.999713	-2.76763
acute_cd8	OLINK_MTPN	POLR3H	OLINK_MTPN	-0.400584	-0.659135	-0.142033	4.7255	-3.04164	0.0024362	0.999713	-2.81846
acute_cd8	OLINK_MTPN	RNF170	OLINK_MTPN	-0.475264	-0.785248	-0.165281	4.36109	-3.00993	0.00270204	0.999713	-2.86116
acute_cd8	OLINK_MTPN	TPRA1	OLINK_MTPN	-0.537575	-0.889859	-0.18529	4.93451	-2.99575	0.0028293	0.999713	-2.88012
acute_cd8	OLINK_MTPN	AL355488.1	OLINK_MTPN	-0.488735	-0.814041	-0.163429	1.09626	-2.94946	0.0032839	0.999713	-2.94141
acute_cd8	OLINK_MTPN	CHRFAM7A	OLINK_MTPN	-0.682793	-1.1412	-0.224383	2.23481	-2.92412	0.00356003	0.999713	-2.97456
acute_cd8	OLINK_MTPN	ATPAF1	OLINK_MTPN	-0.482205	-0.80973	-0.15468	5.45736	-2.89033	0.00396126	0.999713	-3.01835
acute_cd8	OLINK_MTPN	LINC01006	OLINK_MTPN	-0.536112	-0.902951	-0.169273	1.48284	-2.86906	0.0042344	0.999713	-3.04566
acute_cd8	OLINK_MTPN	PCYOX1L	OLINK_MTPN	-0.495336	-0.836976	-0.153696	3.49472	-2.84637	0.00454465	0.999713	-3.07458
acute_cd8	OLINK_MTPN	FDX1	OLINK_MTPN	-0.369787	-0.625931	-0.113643	7.00798	-2.83419	0.00471965	0.999713	-3.09001
acute_cd8	OLINK_MTPN	NAA10	OLINK_MTPN	-0.32011	-0.542384	-0.0978352	6.25764	-2.82729	0.00482146	0.999713	-3.09873
acute_cd8	OLINK_MTPN	RDH14	OLINK_MTPN	-0.426195	-0.723036	-0.129354	5.87067	-2.81867	0.00495131	0.999713	-3.10958
acute_cd8	OLINK_MTPN	GAREM2	OLINK_MTPN	-0.507074	-0.86034	-0.153809	1.91926	-2.81793	0.0049626	0.999713	-3.11051
acute_cd8	OLINK_MTPN	EFNA4	OLINK_MTPN	-0.520178	-0.882578	-0.157777	3.04455	-2.81788	0.00496334	0.999713	-3.11057
acute_cd8	OLINK_MTPN	TIMM8A	OLINK_MTPN	-0.372966	-0.632885	-0.113047	4.37135	-2.81703	0.00497643	0.999713	-3.11165
acute_cd8	OLINK_MTPN	KDELR2	OLINK_MTPN	-0.347359	-0.589894	-0.104825	7.66437	-2.81168	0.00505904	0.999713	-3.11836
acute_cd8	OLINK_MTPN	AL158835.1	OLINK_MTPN	-0.477664	-0.811616	-0.143711	1.35385	-2.808	0.00511652	0.999713	-3.12297
acute_cd8	OLINK_MTPN	LSS	OLINK_MTPN	-0.410174	-0.696944	-0.123404	4.32482	-2.80798	0.00511683	0.999713	-3.123
acute_cd8	OLINK_MTPN	RB1	OLINK_MTPN	-0.24228	-0.412162	-0.0723975	6.33517	-2.79982	0.00524666	0.999713	-3.13322
acute_cd8	OLINK_MTPN	KLHL4	OLINK_MTPN	-0.470263	-0.80071	-0.139815	0.71112	-2.79382	0.00534387	0.999713	-3.1407
acute_cd8	OLINK_MUC13	XPOT	OLINK_MUC13	-0.143331	-0.208298	-0.0783641	5.01077	-4.3312	1.68793e-05	0.172844	2.65424
acute_cd8	OLINK_MUC13	TMCC1	OLINK_MUC13	-0.176076	-0.258895	-0.0932565	3.89765	-4.17377	3.35297e-05	0.172844	2.0559
acute_cd8	OLINK_MUC13	R3HCC1L	OLINK_MUC13	-0.146489	-0.216713	-0.0762651	4.764	-4.09524	4.68318e-05	0.172844	1.76532
acute_cd8	OLINK_MUC13	CD8B2	OLINK_MUC13	-0.299097	-0.446987	-0.151207	3.09976	-3.9704	7.87665e-05	0.172844	1.31418
acute_cd8	OLINK_MUC13	PRR19	OLINK_MUC13	-0.144394	-0.217072	-0.0717161	0.637862	-3.90038	0.000104797	0.172844	1.067
acute_cd8	OLINK_MUC13	LRRN3	OLINK_MUC13	-0.240835	-0.362783	-0.118887	1.40307	-3.8771	0.000115126	0.172844	0.985711
acute_cd8	OLINK_MUC13	LIMD1	OLINK_MUC13	-0.180335	-0.271956	-0.0887136	3.92138	-3.86406	0.00012132	0.172844	0.94042
acute_cd8	OLINK_MUC13	PLGLB1	OLINK_MUC13	-0.163251	-0.246198	-0.0803041	0.940777	-3.86381	0.000121441	0.172844	0.939554
acute_cd8	OLINK_MUC13	GATAD1	OLINK_MUC13	-0.169695	-0.256737	-0.0826541	4.32899	-3.82741	0.000140467	0.172844	0.813843
acute_cd8	OLINK_MUC13	RNF38	OLINK_MUC13	-0.108585	-0.164515	-0.0526554	5.18198	-3.81142	0.000149682	0.172844	0.759
acute_cd8	OLINK_MUC13	SAMD10	OLINK_MUC13	-0.182975	-0.277367	-0.0885827	2.94683	-3.80554	0.000153215	0.172844	0.738868
acute_cd8	OLINK_MUC13	FBXO46	OLINK_MUC13	-0.172487	-0.262034	-0.0829402	2.81728	-3.78152	0.000168469	0.172844	0.657006
acute_cd8	OLINK_MUC13	GSTZ1	OLINK_MUC13	-0.182322	-0.278099	-0.0865441	3.61412	-3.7371	0.000200523	0.172844	0.506912
acute_cd8	OLINK_MUC13	TTL	OLINK_MUC13	-0.182761	-0.27949	-0.0860324	2.95104	-3.70927	0.000223447	0.172844	0.413726
acute_cd8	OLINK_MUC13	GIGYF1	OLINK_MUC13	-0.154447	-0.236581	-0.0723124	4.17222	-3.6916	0.000239255	0.172844	0.35492
acute_cd8	OLINK_MUC13	CPSF4	OLINK_MUC13	-0.149236	-0.228661	-0.0698109	4.95259	-3.68872	0.000241925	0.172844	0.345373
acute_cd8	OLINK_MUC13	CARM1	OLINK_MUC13	-0.159464	-0.244441	-0.0744876	4.10936	-3.68404	0.000246332	0.172844	0.329851
acute_cd8	OLINK_MUC13	EXTL3	OLINK_MUC13	-0.167093	-0.256342	-0.0778431	3.75069	-3.67546	0.000254607	0.172844	0.301441
acute_cd8	OLINK_MUC13	TNRC6A	OLINK_MUC13	-0.11911	-0.18287	-0.0553495	5.33617	-3.66739	0.000262624	0.172844	0.274793
acute_cd8	OLINK_MUC13	CSNK1G2	OLINK_MUC13	-0.114133	-0.175306	-0.0529608	5.74799	-3.66283	0.000267262	0.172844	0.259749
acute_cd8	OLINK_MUC13	FUOM	OLINK_MUC13	-0.122809	-0.188666	-0.056952	5.32321	-3.6609	0.000269244	0.172844	0.253399
acute_cd8	OLINK_MUC13	ALG10B	OLINK_MUC13	-0.166378	-0.255828	-0.0769284	2.41484	-3.65155	0.000279056	0.172844	0.222644
acute_cd8	OLINK_MUC13	KMT2B	OLINK_MUC13	-0.139844	-0.215179	-0.0645094	4.48816	-3.64426	0.000286951	0.172844	0.198681
acute_cd8	OLINK_MUC13	MESP1	OLINK_MUC13	-0.200062	-0.309636	-0.0904887	2.89969	-3.58443	0.000360021	0.201323	0.00402191
acute_cd8	OLINK_MUC13	TRIB3	OLINK_MUC13	-0.185046	-0.286463	-0.0836287	4.05529	-3.58202	0.000363294	0.201323	-0.00373546
acute_cd8	OLINK_MUC16	AL157912.1	OLINK_MUC16	-0.128469	-0.185071	-0.0718665	1.98317	-4.45587	9.66762e-06	0.133935	3.12764
acute_cd8	OLINK_MUC16	EMC6	OLINK_MUC16	-0.0256822	-0.0376632	-0.0137013	7.67712	-4.20833	2.8935e-05	0.200432	2.10842
acute_cd8	OLINK_MUC16	TAGAP	OLINK_MUC16	0.0546667	0.0258009	0.0835325	7.41812	3.71799	0.000216203	0.582243	0.253736
acute_cd8	OLINK_MUC16	NUTM2A-AS1	OLINK_MUC16	0.0594509	0.0279865	0.0909153	6.4933	3.70944	0.000223494	0.582243	0.223355
acute_cd8	OLINK_MUC16	ARAP2	OLINK_MUC16	0.0443169	0.0207009	0.067933	6.79222	3.6841	0.000246489	0.582243	0.133686
acute_cd8	OLINK_MUC16	HLA-DRB5	OLINK_MUC16	0.102461	0.0477726	0.157149	8.65886	3.67819	0.000252162	0.582243	0.112859
acute_cd8	OLINK_MUC16	CCDC88C	OLINK_MUC16	0.0406169	0.0181136	0.0631203	7.0739	3.54348	0.000420037	0.795353	-0.353131
acute_cd8	OLINK_MUC16	FNIP1	OLINK_MUC16	-0.042946	-0.0669021	-0.0189898	5.80178	-3.51945	0.000459277	0.795353	-0.434484
acute_cd8	OLINK_MUC16	MS4A4A	OLINK_MUC16	-0.0912722	-0.142786	-0.039758	1.01764	-3.47841	0.000534325	0.822504	-0.572196
acute_cd8	OLINK_MUC16	RTN4	OLINK_MUC16	-0.0302261	-0.0476615	-0.0127907	8.21185	-3.40346	0.000701726	0.893721	-0.819676
acute_cd8	OLINK_MUC16	TRAV40	OLINK_MUC16	0.0964467	0.0407625	0.152131	0.705736	3.40036	0.00070961	0.893721	-0.829807
acute_cd8	OLINK_MUC16	GDI1	OLINK_MUC16	0.0394457	0.0163306	0.0625607	6.60753	3.35022	0.000849006	0.917981	-0.992279
acute_cd8	OLINK_MUC16	LRRC6	OLINK_MUC16	-0.0734581	-0.11657	-0.0303461	0.673558	-3.34511	0.000864577	0.917981	-1.00873
acute_cd8	OLINK_MUC16	ZFAND5	OLINK_MUC16	-0.0391553	-0.0622726	-0.0160379	6.78703	-3.32523	0.000927655	0.917981	-1.07242
acute_cd8	OLINK_MUC16	CCT6B	OLINK_MUC16	-0.0853064	-0.13668	-0.0339328	1.89426	-3.25995	0.00116605	0.944944	-1.27895
acute_cd8	OLINK_MUC16	AMOTL1	OLINK_MUC16	-0.0774004	-0.124239	-0.0305621	0.847778	-3.24423	0.00123137	0.944944	-1.3281
acute_cd8	OLINK_MUC16	PARVG	OLINK_MUC16	0.0275107	0.0107597	0.0442616	7.2966	3.22427	0.00131918	0.944944	-1.39015
acute_cd8	OLINK_MUC16	CPSF7	OLINK_MUC16	0.0388041	0.0151273	0.0624809	6.04797	3.21754	0.00135009	0.944944	-1.411
acute_cd8	OLINK_MUC16	RPS6KB2	OLINK_MUC16	-0.0238696	-0.038527	-0.00921227	7.07463	-3.19712	0.00144795	0.944944	-1.47397
acute_cd8	OLINK_MUC16	NDUFS5	OLINK_MUC16	-0.0220636	-0.0357693	-0.00835801	9.32355	-3.16044	0.00164042	0.944944	-1.58614
acute_cd8	OLINK_MUC16	NDST1	OLINK_MUC16	-0.0631609	-0.102416	-0.0239063	0.591836	-3.15883	0.00164936	0.944944	-1.59102
acute_cd8	OLINK_MUC16	CD74	OLINK_MUC16	0.0327311	0.0123365	0.0531257	11.6501	3.15075	0.00169503	0.944944	-1.61554
acute_cd8	OLINK_MUC16	ZNF793	OLINK_MUC16	-0.086454	-0.140442	-0.032466	1.77846	-3.14381	0.00173519	0.944944	-1.63656
acute_cd8	OLINK_MUC16	RPS20	OLINK_MUC16	-0.0268949	-0.0438638	-0.00992592	9.00005	-3.1116	0.00193332	0.944944	-1.73352
acute_cd8	OLINK_MUC16	RASSF7	OLINK_MUC16	0.0393214	0.0144701	0.0641727	6.44413	3.10634	0.00196757	0.944944	-1.74925
acute_cd8	OLINK_MVK	EIF3L	OLINK_MVK	0.0749015	0.0453964	0.104407	8.80932	4.98373	7.77611e-07	0.010773	5.4837
acute_cd8	OLINK_MVK	IFI44L	OLINK_MVK	-0.352408	-0.503617	-0.201198	6.9033	-4.57537	5.57486e-06	0.0318569	3.70515
acute_cd8	OLINK_MVK	EIF2AK2	OLINK_MVK	-0.165561	-0.237642	-0.093479	7.89915	-4.50913	7.56868e-06	0.0318569	3.4301
acute_cd8	OLINK_MVK	TAGLN2	OLINK_MVK	0.0586329	0.0328614	0.0844045	10.3983	4.46644	9.1979e-06	0.0318569	3.25487
acute_cd8	OLINK_MVK	GPI	OLINK_MVK	0.0559967	0.0305603	0.0814331	8.31056	4.32183	1.75942e-05	0.038373	2.6729
acute_cd8	OLINK_MVK	ADAR	OLINK_MVK	-0.0914324	-0.132988	-0.0498766	8.30425	-4.31945	1.77798e-05	0.038373	2.6635
acute_cd8	OLINK_MVK	EEF2	OLINK_MVK	0.0547853	0.0297718	0.0797989	10.6312	4.29981	1.93887e-05	0.038373	2.5859
acute_cd8	OLINK_MVK	AC116407.2	OLINK_MVK	-0.147066	-0.215306	-0.0788262	4.91362	-4.23092	2.62017e-05	0.0453748	2.31636
acute_cd8	OLINK_MVK	IFI6	OLINK_MVK	-0.214337	-0.315223	-0.113452	9.14761	-4.17089	3.3946e-05	0.046065	2.08488
acute_cd8	OLINK_MVK	LY6E	OLINK_MVK	-0.0975933	-0.143596	-0.051591	10.9274	-4.16487	3.48336e-05	0.046065	2.06183
acute_cd8	OLINK_MVK	ISG15	OLINK_MVK	-0.198556	-0.292406	-0.104706	9.11909	-4.15346	3.65754e-05	0.046065	2.01825
acute_cd8	OLINK_MVK	IRF7	OLINK_MVK	-0.205379	-0.30482	-0.105939	7.59875	-4.05465	5.55419e-05	0.0641231	1.64558
acute_cd8	OLINK_MVK	MX1	OLINK_MVK	-0.219688	-0.327579	-0.111798	7.53907	-3.99746	7.04559e-05	0.0711591	1.43379
acute_cd8	OLINK_MVK	AP001610.1	OLINK_MVK	-0.24564	-0.366425	-0.124855	2.73842	-3.99252	7.1909e-05	0.0711591	1.41562
acute_cd8	OLINK_MVK	PGK1	OLINK_MVK	0.044332	0.022335	0.0663289	9.50075	3.95653	8.33787e-05	0.0770085	1.284
acute_cd8	OLINK_MVK	XAF1	OLINK_MVK	-0.187274	-0.281909	-0.0926396	8.15784	-3.88498	0.000111526	0.0965674	1.02565
acute_cd8	OLINK_MVK	IFITM1	OLINK_MVK	-0.0853622	-0.128776	-0.0419486	13.0173	-3.86012	0.000123256	0.100446	0.936932
acute_cd8	OLINK_MVK	PPM1K	OLINK_MVK	-0.112379	-0.169799	-0.0549587	7.07321	-3.8422	0.00013242	0.101919	0.873343
acute_cd8	OLINK_MVK	ARHGDIB	OLINK_MVK	0.0339229	0.0161709	0.0516749	11.5857	3.75151	0.000189544	0.138207	0.555824
acute_cd8	OLINK_MVK	NPIPB2	OLINK_MVK	0.12576	0.0593065	0.192214	0.641927	3.71521	0.000218353	0.141994	0.430775
acute_cd8	OLINK_MVK	MT-ND2	OLINK_MVK	-0.0619466	-0.0947207	-0.0291725	10.8286	-3.71062	0.000222277	0.141994	0.41504
acute_cd8	OLINK_MVK	PDCD1	OLINK_MVK	0.144778	0.0680853	0.221471	4.4763	3.70603	0.000226268	0.141994	0.399324
acute_cd8	OLINK_MVK	IFIT1	OLINK_MVK	-0.32961	-0.504871	-0.154349	4.33416	-3.69212	0.000238773	0.141994	0.351831
acute_cd8	OLINK_MVK	ACTG1	OLINK_MVK	0.0671515	0.0312423	0.103061	12.2932	3.67122	0.000258788	0.141994	0.280795
acute_cd8	OLINK_MVK	IRF9	OLINK_MVK	-0.114457	-0.17576	-0.0531539	5.59202	-3.6654	0.000264641	0.141994	0.261067
acute_cd8	OLINK_MYO9B	KLF6	OLINK_MYO9B	0.152991	0.0890472	0.216935	9.74748	4.69708	3.1471e-06	0.0137723	4.06942
acute_cd8	OLINK_MYO9B	TAGLN2	OLINK_MYO9B	0.0863119	0.050145	0.122479	10.3983	4.68511	3.33093e-06	0.0137723	4.02013
acute_cd8	OLINK_MYO9B	TAGAP	OLINK_MYO9B	0.150674	0.0874811	0.213866	7.42065	4.68093	3.3976e-06	0.0137723	4.00293
acute_cd8	OLINK_MYO9B	CFAP20	OLINK_MYO9B	0.189022	0.109178	0.268866	5.78205	4.64762	3.9764e-06	0.0137723	3.86642
acute_cd8	OLINK_MYO9B	MYADM	OLINK_MYO9B	0.193851	0.110417	0.277284	6.88848	4.5613	5.95099e-06	0.016489	3.51686
acute_cd8	OLINK_MYO9B	JAK2	OLINK_MYO9B	-0.212801	-0.307089	-0.118513	5.18954	-4.43075	1.08135e-05	0.0228692	2.99996
acute_cd8	OLINK_MYO9B	JTB	OLINK_MYO9B	-0.065033	-0.0939439	-0.0361221	8.94751	-4.41604	1.15551e-05	0.0228692	2.94262
acute_cd8	OLINK_MYO9B	ID2	OLINK_MYO9B	-0.147617	-0.215542	-0.079692	8.91287	-4.26645	2.24442e-05	0.0388678	2.36958
acute_cd8	OLINK_MYO9B	TUBA1A	OLINK_MYO9B	0.0888788	0.046552	0.131206	8.36428	4.12233	4.17599e-05	0.0554459	1.8352
acute_cd8	OLINK_MYO9B	TYMP	OLINK_MYO9B	-0.212534	-0.31414	-0.110928	7.34339	-4.10648	4.46601e-05	0.0554459	1.77751
acute_cd8	OLINK_MYO9B	BRD9	OLINK_MYO9B	-0.173449	-0.256808	-0.0900905	5.78984	-4.0849	4.89191e-05	0.0554459	1.69927
acute_cd8	OLINK_MYO9B	BAZ1A	OLINK_MYO9B	-0.0728344	-0.108018	-0.0376505	7.74059	-4.06399	5.3411e-05	0.0554459	1.62386
acute_cd8	OLINK_MYO9B	CARD11	OLINK_MYO9B	-0.135701	-0.201415	-0.0699865	6.276	-4.05399	5.56945e-05	0.0554459	1.58793
acute_cd8	OLINK_MYO9B	UCHL3	OLINK_MYO9B	-0.147667	-0.219202	-0.0761328	5.95477	-4.05256	5.60302e-05	0.0554459	1.58278
acute_cd8	OLINK_MYO9B	AREG	OLINK_MYO9B	-0.350154	-0.520664	-0.179643	7.87942	-4.03152	6.11718e-05	0.0564983	1.50746
acute_cd8	OLINK_MYO9B	RAB13	OLINK_MYO9B	-0.233499	-0.348044	-0.118953	1.09814	-4.00191	6.91707e-05	0.0565579	1.4021
acute_cd8	OLINK_MYO9B	CAPN15	OLINK_MYO9B	-0.184053	-0.274657	-0.0934488	5.34794	-3.988	7.32619e-05	0.0565579	1.35286
acute_cd8	OLINK_MYO9B	MRPL10	OLINK_MYO9B	0.0971986	0.0493416	0.145056	7.94861	3.98727	7.34836e-05	0.0565579	1.35027
acute_cd8	OLINK_MYO9B	CDKN1B	OLINK_MYO9B	0.0830301	0.0415251	0.124535	7.53308	3.92731	9.39475e-05	0.068252	1.13994
acute_cd8	OLINK_MYO9B	ALOX5AP	OLINK_MYO9B	-0.130578	-0.196047	-0.0651095	9.46355	-3.91559	9.85304e-05	0.068252	1.0992
acute_cd8	OLINK_MYO9B	ITM2A	OLINK_MYO9B	0.137011	0.0674961	0.206526	8.76233	3.86935	0.000118769	0.0749351	0.939509
acute_cd8	OLINK_MYO9B	FAF1	OLINK_MYO9B	-0.154047	-0.232214	-0.0758789	5.02969	-3.86888	0.000118996	0.0749351	0.937876
acute_cd8	OLINK_MYO9B	IFNG	OLINK_MYO9B	0.237212	0.116193	0.358231	5.40982	3.84806	0.000129352	0.0779148	0.86661
acute_cd8	OLINK_MYO9B	ZC3HAV1	OLINK_MYO9B	-0.0801115	-0.121441	-0.0387822	7.84116	-3.80537	0.000153317	0.0871584	0.721565
acute_cd8	OLINK_MYO9B	SLC30A5	OLINK_MYO9B	-0.137192	-0.20809	-0.0662951	5.8768	-3.79893	0.00015728	0.0871584	0.699803
acute_cd8	OLINK_MYOC	ISG20	OLINK_MYOC	0.205391	0.139302	0.27148	9.70624	6.10118	1.69844e-09	2.35302e-05	11.1375
acute_cd8	OLINK_MYOC	XAF1	OLINK_MYOC	0.308315	0.201145	0.415485	8.15784	5.64784	2.31875e-08	0.000126324	8.72956
acute_cd8	OLINK_MYOC	SP100	OLINK_MYOC	0.138345	0.0896119	0.187078	8.89921	5.57314	3.50799e-08	0.000126324	8.349
acute_cd8	OLINK_MYOC	TXNIP	OLINK_MYOC	0.169552	0.10975	0.229354	11.4168	5.56607	3.64728e-08	0.000126324	8.31322
acute_cd8	OLINK_MYOC	IRF7	OLINK_MYOC	0.315568	0.202797	0.428339	7.59875	5.4936	5.42305e-08	0.000150262	7.94887
acute_cd8	OLINK_MYOC	MX1	OLINK_MYOC	0.337593	0.215087	0.4601	7.53907	5.40997	8.52326e-08	0.000196802	7.5339
acute_cd8	OLINK_MYOC	EIF4A2	OLINK_MYOC	0.0935519	0.0592564	0.127847	8.94316	5.35521	1.1423e-07	0.000226078	7.26532
acute_cd8	OLINK_MYOC	TMEM123	OLINK_MYOC	0.116565	0.0726361	0.160494	8.05059	5.2093	2.46119e-07	0.000426216	6.56205
acute_cd8	OLINK_MYOC	PRDM1	OLINK_MYOC	0.157197	0.0976255	0.216768	7.60078	5.18044	2.85844e-07	0.00044001	6.42509
acute_cd8	OLINK_MYOC	IRF1	OLINK_MYOC	-0.126302	-0.174794	-0.0778096	9.6612	-5.11325	4.03848e-07	0.000559492	6.10894
acute_cd8	OLINK_MYOC	CYTIP	OLINK_MYOC	0.0829233	0.0505835	0.115263	8.86857	5.03385	6.04513e-07	0.000716609	5.74025
acute_cd8	OLINK_MYOC	MIA3	OLINK_MYOC	0.0980626	0.0597787	0.136347	6.43954	5.02861	6.20709e-07	0.000716609	5.71609
acute_cd8	OLINK_MYOC	TRIM22	OLINK_MYOC	0.174482	0.105775	0.243189	8.31246	4.9855	7.70736e-07	0.000821368	5.51839
acute_cd8	OLINK_MYOC	AC007384.1	OLINK_MYOC	0.188478	0.113818	0.263138	5.07521	4.95603	8.92873e-07	0.000883561	5.38412
acute_cd8	OLINK_MYOC	PHF11	OLINK_MYOC	0.121724	0.0732036	0.170244	7.82509	4.92508	1.04116e-06	0.000958317	5.24392
acute_cd8	OLINK_MYOC	RPL27	OLINK_MYOC	-0.0513276	-0.0718387	-0.0308165	11.3845	-4.91272	1.10676e-06	0.000958317	5.18819
acute_cd8	OLINK_MYOC	EPSTI1	OLINK_MYOC	0.255476	0.151381	0.359571	6.68563	4.81816	1.7589e-06	0.0014334	4.76592
acute_cd8	OLINK_MYOC	IFITM1	OLINK_MYOC	0.120225	0.0710443	0.169406	13.0173	4.7991	1.92924e-06	0.00148487	4.68173
acute_cd8	OLINK_MYOC	SHISA5	OLINK_MYOC	0.114853	0.067717	0.16199	9.0147	4.78352	2.08013e-06	0.00151674	4.61316
acute_cd8	OLINK_MYOC	HSD17B7	OLINK_MYOC	0.160114	0.0931434	0.227085	5.08188	4.69359	3.19959e-06	0.00221636	4.22137
acute_cd8	OLINK_MYOC	OASL	OLINK_MYOC	0.218886	0.126965	0.310806	6.92823	4.67481	3.49749e-06	0.00230734	4.14044
acute_cd8	OLINK_MYOC	OAS1	OLINK_MYOC	0.308252	0.178256	0.438249	6.47098	4.65517	3.8376e-06	0.00241664	4.0561
acute_cd8	OLINK_MYOC	H3F3A	OLINK_MYOC	-0.044747	-0.0637467	-0.0257473	11.2918	-4.62358	4.45183e-06	0.00268155	3.92122
acute_cd8	OLINK_MYOC	RPS14	OLINK_MYOC	-0.0646739	-0.0922303	-0.0371176	13.1304	-4.60752	4.79931e-06	0.00271686	3.85296
acute_cd8	OLINK_MYOC	BST2	OLINK_MYOC	0.153179	0.0878473	0.21851	9.42108	4.60296	4.90267e-06	0.00271686	3.83362
acute_cd8	OLINK_MZB1	IFI6	OLINK_MZB1	-0.573384	-0.678195	-0.468573	9.14761	-10.7399	4.22009e-25	5.84651e-21	46.0219
acute_cd8	OLINK_MZB1	IFI44L	OLINK_MZB1	-0.848612	-1.00682	-0.690407	6.9033	-10.5305	2.95854e-24	2.04938e-20	44.1285
acute_cd8	OLINK_MZB1	EIF2AK2	OLINK_MZB1	-0.39856	-0.473736	-0.323385	7.89915	-10.4082	9.11092e-24	4.06403e-20	43.0351
acute_cd8	OLINK_MZB1	LY6E	OLINK_MZB1	-0.2538	-0.301799	-0.205801	10.9274	-10.3806	1.17339e-23	4.06403e-20	42.7891
acute_cd8	OLINK_MZB1	ISG15	OLINK_MZB1	-0.512572	-0.610512	-0.414633	9.11909	-10.2744	3.08559e-23	8.54954e-20	41.8494
acute_cd8	OLINK_MZB1	IRF7	OLINK_MZB1	-0.53914	-0.642459	-0.435822	7.59875	-10.2444	4.05078e-23	9.35324e-20	41.5849
acute_cd8	OLINK_MZB1	XAF1	OLINK_MZB1	-0.510487	-0.608802	-0.412172	8.15784	-10.1936	6.41233e-23	1.26909e-19	41.1385
acute_cd8	OLINK_MZB1	HERC6	OLINK_MZB1	-0.522108	-0.624655	-0.419561	4.87051	-9.99532	3.78515e-22	6.55493e-19	39.4134
acute_cd8	OLINK_MZB1	PPM1K	OLINK_MZB1	-0.296608	-0.356544	-0.236672	7.07321	-9.71532	4.44461e-21	6.84173e-18	37.0209
acute_cd8	OLINK_MZB1	C19orf66	OLINK_MZB1	-0.214924	-0.259057	-0.170791	8.09481	-9.56044	1.6973e-20	2.17411e-17	35.7198
acute_cd8	OLINK_MZB1	MX2	OLINK_MZB1	-0.48816	-0.588421	-0.387899	6.34944	-9.55847	1.72623e-20	2.17411e-17	35.7034
acute_cd8	OLINK_MZB1	SP110	OLINK_MZB1	-0.232178	-0.280106	-0.184251	8.25231	-9.5103	2.60989e-20	3.01312e-17	35.3021
acute_cd8	OLINK_MZB1	BST2	OLINK_MZB1	-0.290636	-0.350808	-0.230464	9.42108	-9.48231	3.31593e-20	3.32431e-17	35.0697
acute_cd8	OLINK_MZB1	CMPK2	OLINK_MZB1	-0.665089	-0.802808	-0.527369	4.72489	-9.48079	3.35934e-20	3.32431e-17	35.057
acute_cd8	OLINK_MZB1	MX1	OLINK_MZB1	-0.546251	-0.659539	-0.432963	7.53907	-9.46603	3.81046e-20	3.43215e-17	34.9347
acute_cd8	OLINK_MZB1	SAMD9	OLINK_MZB1	-0.346691	-0.418628	-0.274755	7.17283	-9.46141	3.96379e-20	3.43215e-17	34.8964
acute_cd8	OLINK_MZB1	RSAD2	OLINK_MZB1	-0.779493	-0.941441	-0.617544	4.65485	-9.44922	4.39802e-20	3.58412e-17	34.7955
acute_cd8	OLINK_MZB1	ADAR	OLINK_MZB1	-0.209342	-0.253072	-0.165612	8.30425	-9.39805	6.79577e-20	5.23048e-17	34.3732
acute_cd8	OLINK_MZB1	HELZ2	OLINK_MZB1	-0.418052	-0.506223	-0.329881	5.4522	-9.3082	1.45279e-19	1.05931e-16	33.6358
acute_cd8	OLINK_MZB1	PLSCR1	OLINK_MZB1	-0.392982	-0.47614	-0.309825	7.31461	-9.27752	1.88063e-19	1.30271e-16	33.3853
acute_cd8	OLINK_MZB1	OAS3	OLINK_MZB1	-0.464171	-0.563707	-0.364635	5.70108	-9.15503	5.23661e-19	3.45466e-16	32.3917
acute_cd8	OLINK_MZB1	USP18	OLINK_MZB1	-0.513602	-0.623826	-0.403378	5.15677	-9.14766	5.56781e-19	3.5062e-16	32.3322
acute_cd8	OLINK_MZB1	SP100	OLINK_MZB1	-0.21095	-0.256288	-0.165612	8.89921	-9.13426	6.22315e-19	3.7485e-16	32.2243
acute_cd8	OLINK_MZB1	OAS1	OLINK_MZB1	-0.554724	-0.674259	-0.43519	6.47098	-9.11055	7.57586e-19	4.37316e-16	32.0335
acute_cd8	OLINK_MZB1	IFITM1	OLINK_MZB1	-0.212155	-0.25805	-0.166259	13.0173	-9.07498	1.01683e-18	5.63488e-16	31.748
acute_cd8	OLINK_MZT1	TAGAP	OLINK_MZT1	0.237575	0.127093	0.348057	7.42065	4.22153	2.729e-05	0.185547	1.83149
acute_cd8	OLINK_MZT1	FAF1	OLINK_MZT1	-0.278385	-0.414522	-0.142249	5.02969	-4.0145	6.56559e-05	0.185547	1.14013
acute_cd8	OLINK_MZT1	GPR180	OLINK_MZT1	-0.339576	-0.50589	-0.173261	4.21521	-4.00836	6.73489e-05	0.185547	1.12013
acute_cd8	OLINK_MZT1	SYS1	OLINK_MZT1	-0.290317	-0.433016	-0.147618	5.13972	-3.99403	7.14604e-05	0.185547	1.07358
acute_cd8	OLINK_MZT1	KLF6	OLINK_MZT1	0.225904	0.113661	0.338148	9.74748	3.95116	8.52347e-05	0.185547	0.935211
acute_cd8	OLINK_MZT1	ZFAND5	OLINK_MZT1	-0.175148	-0.26393	-0.0863667	6.78646	-3.87296	0.000117057	0.185547	0.686519
acute_cd8	OLINK_MZT1	TLR5	OLINK_MZT1	-0.354899	-0.53517	-0.174627	0.872428	-3.86489	0.000120916	0.185547	0.661117
acute_cd8	OLINK_MZT1	MRPL10	OLINK_MZT1	0.164388	0.0804898	0.248286	7.94861	3.84661	0.000130108	0.185547	0.603762
acute_cd8	OLINK_MZT1	CDKN1B	OLINK_MZT1	0.142053	0.0695055	0.214601	7.53308	3.84404	0.000131451	0.185547	0.595728
acute_cd8	OLINK_MZT1	BRD9	OLINK_MZT1	-0.283754	-0.42913	-0.138378	5.78984	-3.83186	0.000137996	0.185547	0.557705
acute_cd8	OLINK_MZT1	LINC02035	OLINK_MZT1	-0.34896	-0.529442	-0.168478	1.00059	-3.79579	0.000159246	0.185547	0.445706
acute_cd8	OLINK_MZT1	AC020916.1	OLINK_MZT1	0.541461	0.260443	0.822479	2.94695	3.78262	0.00016774	0.185547	0.405098
acute_cd8	OLINK_MZT1	JAK2	OLINK_MZT1	-0.316425	-0.481062	-0.151789	5.18954	-3.77316	0.000174109	0.185547	0.37598
acute_cd8	OLINK_MZT1	FGD4	OLINK_MZT1	-0.365104	-0.556782	-0.173425	0.928624	-3.73941	0.000198722	0.19665	0.272739
acute_cd8	OLINK_MZT1	UCHL3	OLINK_MZT1	-0.236217	-0.36123	-0.111204	5.95477	-3.70952	0.000223231	0.206177	0.182011
acute_cd8	OLINK_MZT1	JTB	OLINK_MZT1	-0.0943411	-0.144938	-0.0437437	8.94751	-3.66044	0.000269721	0.223309	0.0345915
acute_cd8	OLINK_MZT1	ARRDC3	OLINK_MZT1	0.261495	0.121091	0.4019	5.44246	3.65632	0.000274018	0.223309	0.022284
acute_cd8	OLINK_MZT1	SLC30A5	OLINK_MZT1	-0.22587	-0.349699	-0.10204	5.8768	-3.58092	0.000364807	0.28078	-0.200288
acute_cd8	OLINK_MZT1	ZC3HAV1	OLINK_MZT1	-0.129978	-0.20233	-0.057625	7.84116	-3.52675	0.000446685	0.283766	-0.357459
acute_cd8	OLINK_MZT1	IMP3	OLINK_MZT1	-0.129245	-0.201197	-0.0572934	8.08514	-3.52641	0.000447237	0.283766	-0.358418
acute_cd8	OLINK_MZT1	TOR1B	OLINK_MZT1	-0.276739	-0.431284	-0.122195	4.94803	-3.51543	0.000465836	0.283766	-0.390012
acute_cd8	OLINK_MZT1	EIF3L	OLINK_MZT1	0.130801	0.0577348	0.203867	8.80932	3.51443	0.000467558	0.283766	-0.392872
acute_cd8	OLINK_MZT1	PLXNB2	OLINK_MZT1	-0.373876	-0.582971	-0.164781	1.69165	-3.5103	0.00047476	0.283766	-0.404722
acute_cd8	OLINK_MZT1	RASA2	OLINK_MZT1	-0.130809	-0.204162	-0.0574552	7.30456	-3.50088	0.000491582	0.283766	-0.431707
acute_cd8	OLINK_MZT1	IGHV4-34	OLINK_MZT1	-0.534165	-0.834981	-0.233349	1.50891	-3.48606	0.000519161	0.287698	-0.473995
acute_cd8	OLINK_NAAA	UCHL3	OLINK_NAAA	-0.249035	-0.350798	-0.147272	5.95477	-4.8043	1.88125e-06	0.0260628	3.62363
acute_cd8	OLINK_NAAA	MRPL9	OLINK_NAAA	-0.0854462	-0.125886	-0.0450062	7.21841	-4.14803	3.74335e-05	0.247464	1.36199
acute_cd8	OLINK_NAAA	C19orf47	OLINK_NAAA	-0.280376	-0.418081	-0.142672	3.7679	-3.99717	7.05391e-05	0.247464	0.886298
acute_cd8	OLINK_NAAA	TRAV8-6	OLINK_NAAA	0.558472	0.28243	0.834514	4.04072	3.9718	7.83154e-05	0.247464	0.807932
acute_cd8	OLINK_NAAA	FAM120AOS	OLINK_NAAA	-0.181701	-0.272244	-0.0911587	6.0934	-3.93972	8.93113e-05	0.247464	0.709544
acute_cd8	OLINK_NAAA	DZANK1	OLINK_NAAA	-0.308549	-0.468679	-0.148418	1.81341	-3.78277	0.000167642	0.387085	0.239042
acute_cd8	OLINK_NAAA	FAF1	OLINK_NAAA	-0.211332	-0.323008	-0.0996552	5.02969	-3.71504	0.000218503	0.432448	0.0416295
acute_cd8	OLINK_NAAA	CD151	OLINK_NAAA	-0.161844	-0.248527	-0.0751607	6.65634	-3.6654	0.000264638	0.458287	-0.100865
acute_cd8	OLINK_NAAA	SAT1	OLINK_NAAA	0.112619	0.0503875	0.17485	9.25278	3.55273	0.000405474	0.592551	-0.417519
acute_cd8	OLINK_NAAA	SLC17A9	OLINK_NAAA	-0.297021	-0.462511	-0.131531	2.86745	-3.52351	0.000452092	0.592551	-0.498106
acute_cd8	OLINK_NAAA	PLP2	OLINK_NAAA	-0.147122	-0.229681	-0.0645624	7.86447	-3.49842	0.000496061	0.592551	-0.566777
acute_cd8	OLINK_NAAA	AL451165.2	OLINK_NAAA	-0.232717	-0.363655	-0.101779	4.64624	-3.48917	0.000513253	0.592551	-0.59197
acute_cd8	OLINK_NAAA	CAPN15	OLINK_NAAA	-0.228561	-0.359221	-0.0979009	5.34794	-3.43415	0.000627579	0.663268	-0.740518
acute_cd8	OLINK_NAAA	SELENOH	OLINK_NAAA	-0.0784353	-0.123663	-0.0332072	8.92405	-3.40458	0.000698437	0.663268	-0.819425
acute_cd8	OLINK_NAAA	CENPQ	OLINK_NAAA	-0.285541	-0.450566	-0.120515	3.91605	-3.39686	0.000718133	0.663268	-0.839925
acute_cd8	OLINK_NAAA	HLA-DQB2	OLINK_NAAA	-0.419265	-0.664744	-0.173786	1.99905	-3.35301	0.00084012	0.721351	-0.95547
acute_cd8	OLINK_NAAA	MT-ND4L	OLINK_NAAA	-0.133585	-0.212367	-0.0548023	11.4795	-3.3288	0.000915476	0.721351	-1.01865
acute_cd8	OLINK_NAAA	DBI	OLINK_NAAA	-0.069545	-0.110689	-0.0284008	9.82005	-3.31831	0.000950018	0.721351	-1.04588
acute_cd8	OLINK_NAAA	VIM	OLINK_NAAA	-0.10377	-0.165519	-0.0420222	11.5014	-3.29921	0.00101608	0.721351	-1.09527
acute_cd8	OLINK_NAAA	AMACR	OLINK_NAAA	-0.295208	-0.471478	-0.118938	2.35435	-3.28783	0.00105742	0.721351	-1.12455
acute_cd8	OLINK_NAAA	FIGNL1	OLINK_NAAA	-0.242776	-0.389685	-0.0958676	3.53541	-3.24429	0.00123046	0.721351	-1.23572
acute_cd8	OLINK_NAAA	TMEM97	OLINK_NAAA	-0.209515	-0.336298	-0.0827317	4.52201	-3.24425	0.00123064	0.721351	-1.23582
acute_cd8	OLINK_NAAA	GALE	OLINK_NAAA	-0.238383	-0.383184	-0.0935809	4.4568	-3.23193	0.00128416	0.721351	-1.26702
acute_cd8	OLINK_NAAA	PPP4C	OLINK_NAAA	-0.0822712	-0.132267	-0.0322749	8.48037	-3.2305	0.00129047	0.721351	-1.27061
acute_cd8	OLINK_NAAA	RCC1	OLINK_NAAA	-0.171966	-0.276618	-0.0673125	5.81784	-3.22589	0.00131114	0.721351	-1.28224
acute_cd8	OLINK_NADK	GZMB	OLINK_NADK	0.240562	0.190342	0.290782	11.5734	9.40395	6.46402e-20	8.95525e-16	34.2438
acute_cd8	OLINK_NADK	DYNLRB1	OLINK_NADK	0.0732233	0.0570454	0.0894012	8.57979	8.88561	4.79889e-18	3.32419e-14	30.1048
acute_cd8	OLINK_NADK	ADGRE5	OLINK_NADK	0.149835	0.116151	0.183519	9.00424	8.73268	1.64897e-17	7.61494e-14	28.9194
acute_cd8	OLINK_NADK	PRDX5	OLINK_NADK	0.0925758	0.0713372	0.113814	8.95062	8.5572	6.65683e-17	2.11711e-13	27.5798
acute_cd8	OLINK_NADK	AUP1	OLINK_NADK	0.082782	0.0637513	0.101813	8.3237	8.53971	7.64079e-17	2.11711e-13	27.4475
acute_cd8	OLINK_NADK	TMBIM6	OLINK_NADK	0.0865526	0.0661338	0.106971	9.82621	8.32168	4.18135e-16	9.65475e-13	25.8167
acute_cd8	OLINK_NADK	RPL34	OLINK_NADK	-0.0893247	-0.110832	-0.0678179	13.336	-8.15371	1.51188e-15	2.99222e-12	24.5841
acute_cd8	OLINK_NADK	MT-CO1	OLINK_NADK	-0.148945	-0.186776	-0.111115	13.2693	-7.72947	3.53379e-14	6.11965e-11	21.5645
acute_cd8	OLINK_NADK	PRF1	OLINK_NADK	0.209357	0.155599	0.263115	11.1935	7.64544	6.49005e-14	9.99035e-11	20.9825
acute_cd8	OLINK_NADK	MT-CYB	OLINK_NADK	-0.163518	-0.206483	-0.120553	12.0423	-7.47156	2.24372e-13	3.10845e-10	19.7955
acute_cd8	OLINK_NADK	CNPY3	OLINK_NADK	0.0764882	0.0563244	0.096652	8.17337	7.44702	2.66797e-13	3.23727e-10	19.6299
acute_cd8	OLINK_NADK	RPS14	OLINK_NADK	-0.0827593	-0.104597	-0.0609216	13.1304	-7.43996	2.80405e-13	3.23727e-10	19.5823
acute_cd8	OLINK_NADK	CDC42SE1	OLINK_NADK	0.104856	0.077132	0.132579	8.34313	7.42509	3.11338e-13	3.3179e-10	19.4822
acute_cd8	OLINK_NADK	RPL11	OLINK_NADK	-0.0554766	-0.0701811	-0.0407721	13.3015	-7.40664	3.54419e-13	3.50723e-10	19.3583
acute_cd8	OLINK_NADK	SYTL3	OLINK_NADK	0.179071	0.130962	0.22718	8.01604	7.30735	7.08482e-13	6.54354e-10	18.696
acute_cd8	OLINK_NADK	ATP6V1F	OLINK_NADK	0.052586	0.0383146	0.0668574	8.72208	7.23376	1.17799e-12	1.01999e-09	18.2101
acute_cd8	OLINK_NADK	RPS15A	OLINK_NADK	-0.0697967	-0.0888697	-0.0507236	13.614	-7.18415	1.65554e-12	1.34917e-09	17.8849
acute_cd8	OLINK_NADK	TMEM59	OLINK_NADK	0.0660085	0.0477609	0.0842561	9.22708	7.10156	2.90462e-12	2.23559e-09	17.3478
acute_cd8	OLINK_NADK	RPL18	OLINK_NADK	-0.0564944	-0.0721937	-0.0407951	12.6177	-7.06456	3.73001e-12	2.71977e-09	17.109
acute_cd8	OLINK_NADK	SMIM29	OLINK_NADK	0.0865473	0.0624028	0.110692	7.23425	7.03713	4.48688e-12	3.10806e-09	16.9326
acute_cd8	OLINK_NADK	RAB8A	OLINK_NADK	0.0898034	0.0646131	0.114994	7.81771	6.99874	5.8044e-12	3.66661e-09	16.6868
acute_cd8	OLINK_NADK	COX5B	OLINK_NADK	0.0440597	0.0316999	0.0564195	10.0253	6.99828	5.82253e-12	3.66661e-09	16.6838
acute_cd8	OLINK_NADK	RPS27A	OLINK_NADK	-0.0663204	-0.0849526	-0.0476881	13.4014	-6.98783	6.2439e-12	3.761e-09	16.6171
acute_cd8	OLINK_NADK	CST7	OLINK_NADK	0.108044	0.0775751	0.138514	11.8976	6.96145	7.44568e-12	4.29802e-09	16.4491
acute_cd8	OLINK_NADK	CPNE7	OLINK_NADK	-0.291492	-0.374462	-0.208522	1.32292	-6.8971	1.14118e-11	6.32398e-09	16.0416
acute_cd8	OLINK_NAMPT	TUBA4A	OLINK_NAMPT	0.147524	0.0959311	0.199117	8.64655	5.61349	2.80676e-08	0.000388848	8.33082
acute_cd8	OLINK_NAMPT	MT-ND2	OLINK_NAMPT	-0.102489	-0.142452	-0.0625272	10.8286	-5.03489	6.01342e-07	0.00416549	5.60671
acute_cd8	OLINK_NAMPT	IFRD1	OLINK_NAMPT	0.151829	0.09074	0.212918	6.36647	4.87924	1.30524e-06	0.00513672	4.92068
acute_cd8	OLINK_NAMPT	IL23R	OLINK_NAMPT	-0.23379	-0.328449	-0.13913	0.731509	-4.84864	1.51627e-06	0.00513672	4.78818
acute_cd8	OLINK_NAMPT	MT-CO1	OLINK_NAMPT	-0.126778	-0.178551	-0.0750053	13.2693	-4.80733	1.85388e-06	0.00513672	4.61053
acute_cd8	OLINK_NAMPT	KDELR1	OLINK_NAMPT	0.0683151	0.0401037	0.0965265	7.72073	4.75393	2.39868e-06	0.00553854	4.383
acute_cd8	OLINK_NAMPT	SLC4A10	OLINK_NAMPT	-0.329255	-0.466372	-0.192137	2.13426	-4.7141	2.9022e-06	0.00574388	4.21483
acute_cd8	OLINK_NAMPT	PIM2	OLINK_NAMPT	0.142374	0.0826015	0.202147	7.19647	4.67615	3.47536e-06	0.00601846	4.05586
acute_cd8	OLINK_NAMPT	MT-ND3	OLINK_NAMPT	-0.135666	-0.193439	-0.0778921	11.835	-4.61	4.74409e-06	0.00730273	3.78159
acute_cd8	OLINK_NAMPT	JMJD6	OLINK_NAMPT	0.14419	0.0809389	0.207441	6.43193	4.47535	8.8324e-06	0.0121782	3.23469
acute_cd8	OLINK_NAMPT	CIB1	OLINK_NAMPT	0.0490341	0.0274285	0.0706398	9.21835	4.45544	9.66943e-06	0.0121782	3.15512
acute_cd8	OLINK_NAMPT	MT-CO2	OLINK_NAMPT	-0.0917304	-0.132719	-0.0507416	13.7248	-4.39348	1.27883e-05	0.014764	2.90963
acute_cd8	OLINK_NAMPT	ADGRE5	OLINK_NAMPT	0.102744	0.0564923	0.148995	9.00424	4.36105	1.47834e-05	0.0152597	2.78242
acute_cd8	OLINK_NAMPT	MT-CYB	OLINK_NAMPT	-0.130109	-0.188806	-0.071411	12.0423	-4.35157	1.54206e-05	0.0152597	2.74541
acute_cd8	OLINK_NAMPT	CISH	OLINK_NAMPT	0.302233	0.164814	0.439651	4.80525	4.31775	1.79144e-05	0.0165457	2.61399
acute_cd8	OLINK_NAMPT	ATF7IP2	OLINK_NAMPT	-0.141803	-0.206599	-0.0770061	6.62988	-4.29628	1.96918e-05	0.0166381	2.5311
acute_cd8	OLINK_NAMPT	RGS9	OLINK_NAMPT	0.147487	0.0799636	0.21501	5.67558	4.28806	2.04163e-05	0.0166381	2.49945
acute_cd8	OLINK_NAMPT	PRDX6	OLINK_NAMPT	0.0468431	0.0249425	0.0687436	8.60499	4.19905	3.00747e-05	0.0220946	2.16045
acute_cd8	OLINK_NAMPT	DDIT4	OLINK_NAMPT	0.153466	0.0816862	0.225245	9.72325	4.19731	3.03015e-05	0.0220946	2.15388
acute_cd8	OLINK_NAMPT	DSTN	OLINK_NAMPT	0.0691467	0.0365348	0.101759	8.72359	4.16251	3.51871e-05	0.024263	2.02323
acute_cd8	OLINK_NAMPT	NEURL1	OLINK_NAMPT	-0.249559	-0.367553	-0.131566	2.06236	-4.15217	3.67781e-05	0.024263	1.9846
acute_cd8	OLINK_NAMPT	GABARAPL1	OLINK_NAMPT	0.134478	0.0704249	0.19853	7.33883	4.12167	4.18761e-05	0.0263287	1.87124
acute_cd8	OLINK_NAMPT	HSPA5	OLINK_NAMPT	0.0830595	0.0434004	0.122719	9.76949	4.11156	4.37101e-05	0.0263287	1.83382
acute_cd8	OLINK_NAMPT	DERL2	OLINK_NAMPT	0.0546155	0.0284286	0.0808024	7.28982	4.09442	4.69952e-05	0.027128	1.77059
acute_cd8	OLINK_NAMPT	HSPH1	OLINK_NAMPT	0.142013	0.0735107	0.210515	6.4713	4.06991	5.21019e-05	0.0282129	1.68062
acute_cd8	OLINK_NBL1	PALLD	OLINK_NBL1	-0.325057	-0.436221	-0.213893	4.16193	-5.74058	1.37774e-08	0.000113496	9.21901
acute_cd8	OLINK_NBL1	PRR13	OLINK_NBL1	-0.0614228	-0.0825414	-0.0403042	9.76702	-5.70985	1.63845e-08	0.000113496	9.05927
acute_cd8	OLINK_NBL1	EEF1D	OLINK_NBL1	0.0532573	0.0343664	0.0721482	11.4717	5.53461	4.33513e-08	0.000200196	8.16328
acute_cd8	OLINK_NBL1	TMBIM6	OLINK_NBL1	-0.075585	-0.102837	-0.0483326	9.82621	-5.44491	7.06112e-08	0.000228434	7.71459
acute_cd8	OLINK_NBL1	CD69	OLINK_NBL1	0.162446	0.103341	0.221552	9.64083	5.39564	9.2042e-08	0.000228434	7.47098
acute_cd8	OLINK_NBL1	RPS19	OLINK_NBL1	0.0657293	0.0416819	0.0897767	13.5067	5.36601	1.07838e-07	0.000228434	7.32547
acute_cd8	OLINK_NBL1	RTN4	OLINK_NBL1	-0.0884689	-0.121022	-0.0559158	8.2099	-5.33531	1.26973e-07	0.000228434	7.17545
acute_cd8	OLINK_NBL1	SPN	OLINK_NBL1	-0.128643	-0.176043	-0.0812439	8.4818	-5.32812	1.31909e-07	0.000228434	7.14043
acute_cd8	OLINK_NBL1	MRPL20	OLINK_NBL1	-0.0920179	-0.126478	-0.0575575	8.09386	-5.24219	2.07345e-07	0.000317048	6.72534
acute_cd8	OLINK_NBL1	CYB561D2	OLINK_NBL1	-0.0954951	-0.131387	-0.059603	7.1761	-5.22328	2.2885e-07	0.000317048	6.63482
acute_cd8	OLINK_NBL1	RPS15A	OLINK_NBL1	0.0663235	0.040952	0.0916951	13.614	5.13194	3.66985e-07	0.000460916	6.20191
acute_cd8	OLINK_NBL1	MS4A4A	OLINK_NBL1	-0.251301	-0.347742	-0.154859	1.01873	-5.1155	3.99234e-07	0.000460916	6.12475
acute_cd8	OLINK_NBL1	TM4SF19	OLINK_NBL1	-0.349059	-0.484369	-0.213749	2.7589	-5.0644	5.17931e-07	0.000535113	5.88639
acute_cd8	OLINK_NBL1	YIPF3	OLINK_NBL1	-0.0938757	-0.130409	-0.0573422	6.92306	-5.04456	5.72682e-07	0.000535113	5.79441
acute_cd8	OLINK_NBL1	PIP4P2	OLINK_NBL1	-0.222921	-0.309714	-0.136127	4.29697	-5.04226	5.79377e-07	0.000535113	5.78377
acute_cd8	OLINK_NBL1	DDX18	OLINK_NBL1	-0.0743925	-0.103544	-0.0452411	8.34368	-5.00991	6.81947e-07	0.000590481	5.63463
acute_cd8	OLINK_NBL1	RPL18A	OLINK_NBL1	0.0514658	0.0310355	0.0718961	13.144	4.94545	9.41127e-07	0.000766963	5.34006
acute_cd8	OLINK_NBL1	CTSS	OLINK_NBL1	-0.0839856	-0.11783	-0.050141	8.07062	-4.87164	1.35479e-06	0.0010383	5.00721
acute_cd8	OLINK_NBL1	FGR	OLINK_NBL1	-0.163211	-0.229119	-0.0973023	7.69494	-4.86148	1.42397e-06	0.0010383	4.96173
acute_cd8	OLINK_NBL1	SPON2	OLINK_NBL1	-0.194032	-0.273192	-0.114872	9.61724	-4.81201	1.81225e-06	0.00125535	4.74166
acute_cd8	OLINK_NBL1	FGFBP2	OLINK_NBL1	-0.152685	-0.21528	-0.0900907	10.5042	-4.78874	2.02841e-06	0.00126152	4.63887
acute_cd8	OLINK_NBL1	PODN	OLINK_NBL1	-0.265524	-0.374405	-0.156644	2.14807	-4.78756	2.03994e-06	0.00126152	4.6337
acute_cd8	OLINK_NBL1	MRM2	OLINK_NBL1	-0.185284	-0.261413	-0.109155	4.96758	-4.77802	2.13609e-06	0.00126152	4.59169
acute_cd8	OLINK_NBL1	EMP3	OLINK_NBL1	-0.0784042	-0.110721	-0.0460876	10.869	-4.76293	2.29713e-06	0.00126152	4.52542
acute_cd8	OLINK_NBL1	PPIG	OLINK_NBL1	-0.0511038	-0.0722332	-0.0299744	8.17779	-4.74816	2.46597e-06	0.00126152	4.46076
acute_cd8	OLINK_NBN	UCHL3	OLINK_NBN	-0.279697	-0.352738	-0.206656	5.95477	-7.51761	1.61918e-13	2.24321e-09	19.7793
acute_cd8	OLINK_NBN	FAM120AOS	OLINK_NBN	-0.206412	-0.271328	-0.141496	6.0934	-6.24227	7.26859e-10	4.23837e-06	11.9549
acute_cd8	OLINK_NBN	FAF1	OLINK_NBN	-0.254645	-0.335227	-0.174062	5.02969	-6.20377	9.17794e-10	4.23837e-06	11.7386
acute_cd8	OLINK_NBN	NDUFAF8	OLINK_NBN	-0.342993	-0.458109	-0.227876	7.16979	-5.84935	7.41254e-09	1.75959e-05	9.80453
acute_cd8	OLINK_NBN	NAAA	OLINK_NBN	-0.214034	-0.28591	-0.142158	6.76459	-5.846	7.55635e-09	1.75959e-05	9.78676
acute_cd8	OLINK_NBN	FPGS	OLINK_NBN	-0.203516	-0.271908	-0.135125	6.62863	-5.84192	7.73546e-09	1.75959e-05	9.7651
acute_cd8	OLINK_NBN	DESI2	OLINK_NBN	-0.223378	-0.298758	-0.147998	5.86097	-5.81762	8.89069e-09	1.75959e-05	9.63642
acute_cd8	OLINK_NBN	JAK2	OLINK_NBN	-0.287693	-0.386028	-0.189358	5.18954	-5.74359	1.35454e-08	2.34572e-05	9.24734
acute_cd8	OLINK_NBN	TOR1B	OLINK_NBN	-0.261842	-0.353568	-0.170115	4.94803	-5.60409	2.95674e-08	4.40751e-05	8.52662
acute_cd8	OLINK_NBN	TACO1	OLINK_NBN	-0.250652	-0.338667	-0.162638	5.44756	-5.59085	3.1814e-08	4.40751e-05	8.45905
acute_cd8	OLINK_NBN	GPR180	OLINK_NBN	-0.280021	-0.378986	-0.181055	4.21521	-5.55478	3.88102e-08	4.88797e-05	8.27569
acute_cd8	OLINK_NBN	PKD1	OLINK_NBN	-0.241534	-0.32799	-0.155078	4.28079	-5.48457	5.69594e-08	6.57596e-05	7.92198
acute_cd8	OLINK_NBN	C15orf61	OLINK_NBN	-0.191672	-0.261033	-0.122311	6.49076	-5.42506	7.85878e-08	8.37504e-05	7.62541
acute_cd8	OLINK_NBN	LAGE3	OLINK_NBN	-0.197847	-0.269968	-0.125725	7.01198	-5.38549	9.71848e-08	9.61713e-05	7.4298
acute_cd8	OLINK_NBN	CAPN15	OLINK_NBN	-0.257445	-0.352326	-0.162564	5.34794	-5.32678	1.32848e-07	0.000122698	7.14208
acute_cd8	OLINK_NBN	ERLIN2	OLINK_NBN	-0.283579	-0.388761	-0.178397	3.89397	-5.29288	1.58912e-07	0.000137598	6.97727
acute_cd8	OLINK_NBN	SCRIB	OLINK_NBN	-0.304044	-0.41713	-0.190957	3.74856	-5.2782	1.71673e-07	0.000139903	6.90622
acute_cd8	OLINK_NBN	VARS	OLINK_NBN	-0.273974	-0.376468	-0.171481	4.53708	-5.24777	2.01377e-07	0.000154993	6.75948
acute_cd8	OLINK_NBN	WDR60	OLINK_NBN	-0.249846	-0.343975	-0.155717	5.14724	-5.21084	2.44147e-07	0.000178022	6.58245
acute_cd8	OLINK_NBN	SLC30A5	OLINK_NBN	-0.195299	-0.269057	-0.121541	5.8768	-5.1982	2.60716e-07	0.000180598	6.52211
acute_cd8	OLINK_NBN	FAAP100	OLINK_NBN	-0.260993	-0.360131	-0.161856	4.45253	-5.16836	3.04259e-07	0.000193915	6.38022
acute_cd8	OLINK_NBN	MTFP1	OLINK_NBN	-0.164847	-0.227491	-0.102202	6.83564	-5.16603	3.07935e-07	0.000193915	6.36919
acute_cd8	OLINK_NBN	UBXN10-AS1	OLINK_NBN	-0.341336	-0.472301	-0.210371	2.86551	-5.11667	3.96848e-07	0.00023904	6.13626
acute_cd8	OLINK_NBN	SLC9A3	OLINK_NBN	-0.264507	-0.367087	-0.161927	4.47186	-5.06215	5.23886e-07	0.000302413	5.8814
acute_cd8	OLINK_NBN	RBM17	OLINK_NBN	-0.0975295	-0.135706	-0.0593531	8.05537	-5.01536	6.63531e-07	0.000367702	5.66469
acute_cd8	OLINK_NCAM1	ISG20	OLINK_NCAM1	0.525151	0.357353	0.692949	9.70624	6.1441	1.31427e-09	1.82079e-05	11.2952
acute_cd8	OLINK_NCAM1	SH2D2A	OLINK_NCAM1	0.414031	0.268887	0.559174	8.394	5.60011	3.02272e-08	0.000209384	8.43206
acute_cd8	OLINK_NCAM1	IRF7	OLINK_NCAM1	0.802083	0.515443	1.08872	7.59875	5.49342	5.42821e-08	0.000250675	7.8989
acute_cd8	OLINK_NCAM1	SHISA5	OLINK_NCAM1	0.32903	0.210238	0.447821	9.0147	5.43763	7.34407e-08	0.000254362	7.62383
acute_cd8	OLINK_NCAM1	CHST12	OLINK_NCAM1	0.356523	0.226334	0.486712	8.21821	5.37617	1.02146e-07	0.000283027	7.32378
acute_cd8	OLINK_NCAM1	SP100	OLINK_NCAM1	0.33369	0.209675	0.457704	8.89921	5.28239	1.67933e-07	0.000387758	6.872
acute_cd8	OLINK_NCAM1	IFITM1	OLINK_NCAM1	0.332021	0.20722	0.456822	13.0173	5.22285	2.29357e-07	0.00043121	6.58897
acute_cd8	OLINK_NCAM1	CCND3	OLINK_NCAM1	0.235093	0.146458	0.323729	9.7944	5.20705	2.49003e-07	0.00043121	6.51439
acute_cd8	OLINK_NCAM1	MX1	OLINK_NCAM1	0.819491	0.50826	1.13072	7.53907	5.16918	3.02974e-07	0.000466378	6.33638
acute_cd8	OLINK_NCAM1	XAF1	OLINK_NCAM1	0.717304	0.443519	0.99109	8.15784	5.14344	3.45938e-07	0.000479263	6.2161
acute_cd8	OLINK_NCAM1	RPL27	OLINK_NCAM1	-0.134335	-0.18642	-0.0822502	11.3845	-5.06336	5.20676e-07	0.000655768	5.84549
acute_cd8	OLINK_NCAM1	OASL	OLINK_NCAM1	0.584923	0.352532	0.817314	6.92823	4.94128	9.6081e-07	0.00110926	5.29086
acute_cd8	OLINK_NCAM1	PPM1K	OLINK_NCAM1	0.411743	0.246007	0.577479	7.07321	4.87719	1.31841e-06	0.00140501	5.00476
acute_cd8	OLINK_NCAM1	OAS1	OLINK_NCAM1	0.812729	0.482861	1.1426	6.47098	4.83689	1.60571e-06	0.00158897	4.82663
acute_cd8	OLINK_NCAM1	ISG15	OLINK_NCAM1	0.667249	0.394334	0.940163	9.11909	4.79979	1.92286e-06	0.00177596	4.66385
acute_cd8	OLINK_NCAM1	CD4	OLINK_NCAM1	-0.728176	-1.02898	-0.427371	4.34217	-4.75239	2.41646e-06	0.00191439	4.45763
acute_cd8	OLINK_NCAM1	MYD88	OLINK_NCAM1	0.261782	0.153507	0.370056	6.73694	4.74648	2.48592e-06	0.00191439	4.43206
acute_cd8	OLINK_NCAM1	IFI6	OLINK_NCAM1	0.707592	0.414919	1.00026	9.14761	4.74637	2.48729e-06	0.00191439	4.43156
acute_cd8	OLINK_NCAM1	RSAD2	OLINK_NCAM1	1.05962	0.610712	1.50852	4.65485	4.634	4.23953e-06	0.00302783	3.95089
acute_cd8	OLINK_NCAM1	BUB1B	OLINK_NCAM1	-0.750891	-1.06945	-0.43233	2.35685	-4.62749	4.37106e-06	0.00302783	3.92337
acute_cd8	OLINK_NCAM1	ENDOD1	OLINK_NCAM1	0.56865	0.326657	0.810644	4.34945	4.61319	4.67374e-06	0.00308334	3.86309
acute_cd8	OLINK_NCAM1	PPP1R11	OLINK_NCAM1	0.250209	0.142312	0.358105	7.11223	4.55254	6.19699e-06	0.0036191	3.60923
acute_cd8	OLINK_NCAM1	HELZ2	OLINK_NCAM1	0.563556	0.320331	0.806782	5.4522	4.54871	6.30777e-06	0.0036191	3.59329
acute_cd8	OLINK_NCAM1	SAMD9	OLINK_NCAM1	0.462782	0.262765	0.6628	7.17283	4.54223	6.49945e-06	0.0036191	3.56637
acute_cd8	OLINK_NCAM1	HINT1	OLINK_NCAM1	-0.153184	-0.219407	-0.086962	10.698	-4.54119	6.53078e-06	0.0036191	3.56205
acute_cd8	OLINK_NCAM2	RUFY4	OLINK_NCAM2	0.306386	0.142397	0.470376	0.627276	3.66787	0.000262146	0.755394	-0.561066
acute_cd8	OLINK_NCAM2	MX1	OLINK_NCAM2	0.528135	0.245198	0.811072	7.53907	3.6645	0.000265552	0.755394	-0.569451
acute_cd8	OLINK_NCAM2	USP18	OLINK_NCAM2	0.503009	0.230582	0.775436	5.15677	3.62482	0.000309003	0.755394	-0.667825
acute_cd8	OLINK_NCAM2	MED14OS	OLINK_NCAM2	0.379402	0.173838	0.584967	2.67225	3.62337	0.000310713	0.755394	-0.671405
acute_cd8	OLINK_NCAM2	CNTLN	OLINK_NCAM2	0.435064	0.194814	0.675314	1.88189	3.55508	0.000401923	0.755394	-0.838227
acute_cd8	OLINK_NCAM2	SPART	OLINK_NCAM2	0.353348	0.15634	0.550357	4.34121	3.5211	0.000456147	0.755394	-0.920126
acute_cd8	OLINK_NCAM2	LGALS4	OLINK_NCAM2	0.351896	0.154639	0.549153	1.04188	3.50221	0.000489169	0.755394	-0.96532
acute_cd8	OLINK_NCAM2	TIGD2	OLINK_NCAM2	0.376891	0.1653	0.588481	2.22882	3.49687	0.000498905	0.755394	-0.978057
acute_cd8	OLINK_NCAM2	AXIN2	OLINK_NCAM2	-0.31557	-0.494929	-0.136212	0.743561	-3.4541	0.000583636	0.755394	-1.07937
acute_cd8	OLINK_NCAM2	CHST12	OLINK_NCAM2	0.207477	0.0893953	0.32556	8.21821	3.44943	0.00059366	0.755394	-1.09036
acute_cd8	OLINK_NCAM2	LINC00910	OLINK_NCAM2	0.35489	0.15171	0.558071	2.12475	3.42904	0.000639331	0.755394	-1.13818
acute_cd8	OLINK_NCAM2	TRAFD1	OLINK_NCAM2	0.24414	0.104105	0.384175	5.89492	3.42265	0.000654304	0.755394	-1.1531
acute_cd8	OLINK_NCAM2	PHF7	OLINK_NCAM2	0.290367	0.120937	0.459797	3.87699	3.36448	0.000806491	0.804428	-1.2878
acute_cd8	OLINK_NCAM2	ISG20	OLINK_NCAM2	0.257674	0.103159	0.412188	9.70624	3.27387	0.00111028	0.804428	-1.49317
acute_cd8	OLINK_NCAM2	TAF8	OLINK_NCAM2	0.183411	0.072968	0.293854	5.47412	3.26022	0.00116429	0.804428	-1.52363
acute_cd8	OLINK_NCAM2	ZNF782	OLINK_NCAM2	0.327867	0.128879	0.526856	2.52949	3.23468	0.001272	0.804428	-1.58032
acute_cd8	OLINK_NCAM2	RIC1	OLINK_NCAM2	0.278775	0.109007	0.448543	5.40277	3.22373	0.00132096	0.804428	-1.6045
acute_cd8	OLINK_NCAM2	PGM1	OLINK_NCAM2	0.167207	0.0649708	0.269444	6.34015	3.21077	0.00138111	0.804428	-1.633
acute_cd8	OLINK_NCAM2	STRADA	OLINK_NCAM2	0.140627	0.0546175	0.226636	5.31129	3.20984	0.00138554	0.804428	-1.63505
acute_cd8	OLINK_NCAM2	TSG101	OLINK_NCAM2	0.197857	0.0760564	0.319658	5.79592	3.18906	0.00148763	0.804428	-1.68051
acute_cd8	OLINK_NCAM2	C7orf50	OLINK_NCAM2	0.162751	0.0621745	0.263327	7.28998	3.17678	0.00155115	0.804428	-1.70723
acute_cd8	OLINK_NCAM2	P2RY10	OLINK_NCAM2	-0.157692	-0.255159	-0.0602252	5.51514	-3.17624	0.00155404	0.804428	-1.70842
acute_cd8	OLINK_NCAM2	HSPBAP1	OLINK_NCAM2	-0.299771	-0.485189	-0.114353	3.84833	-3.17393	0.00156626	0.804428	-1.71342
acute_cd8	OLINK_NCAM2	SMYD4	OLINK_NCAM2	0.270539	0.102842	0.438236	4.32765	3.16712	0.00160292	0.804428	-1.7282
acute_cd8	OLINK_NCAM2	LENG9	OLINK_NCAM2	0.345715	0.129542	0.561888	1.77297	3.13963	0.00175901	0.804428	-1.78751
acute_cd8	OLINK_NCAN	IFITM1	OLINK_NCAN	0.195173	0.129238	0.261107	13.0173	5.81119	9.22364e-09	0.000123486	9.53756
acute_cd8	OLINK_NCAN	MX1	OLINK_NCAN	0.477643	0.312985	0.642301	7.53907	5.69484	1.78268e-08	0.000123486	8.93458
acute_cd8	OLINK_NCAN	IRF7	OLINK_NCAN	0.435103	0.283125	0.58708	7.59875	5.62047	2.70006e-08	0.000124689	8.55498
acute_cd8	OLINK_NCAN	XAF1	OLINK_NCAN	0.406898	0.261996	0.551799	8.15784	5.5128	4.88408e-08	0.000140092	8.01348
acute_cd8	OLINK_NCAN	SHISA5	OLINK_NCAN	0.176731	0.113722	0.239739	9.0147	5.50646	5.056e-08	0.000140092	7.98189
acute_cd8	OLINK_NCAN	ISG20	OLINK_NCAN	0.251989	0.161277	0.342702	9.70624	5.45352	6.74038e-08	0.000155635	7.71941
acute_cd8	OLINK_NCAN	SP100	OLINK_NCAN	0.178716	0.112814	0.244619	8.89921	5.32382	1.34947e-07	0.00026708	7.08629
acute_cd8	OLINK_NCAN	IFI44L	OLINK_NCAN	0.618528	0.38653	0.850525	6.9033	5.23403	2.16365e-07	0.000366076	6.65623
acute_cd8	OLINK_NCAN	TRIM22	OLINK_NCAN	0.246577	0.15377	0.339385	8.31246	5.2159	2.37815e-07	0.000366076	6.57017
acute_cd8	OLINK_NCAN	OAS1	OLINK_NCAN	0.458884	0.284219	0.633549	6.47098	5.15772	3.21418e-07	0.000406074	6.29601
acute_cd8	OLINK_NCAN	ISG15	OLINK_NCAN	0.379627	0.235113	0.524141	9.11909	5.15712	3.2242e-07	0.000406074	6.29318
acute_cd8	OLINK_NCAN	IFI6	OLINK_NCAN	0.404593	0.24968	0.559506	9.14761	5.12734	3.75742e-07	0.000433794	6.15397
acute_cd8	OLINK_NCAN	EIF2AK2	OLINK_NCAN	0.287755	0.176795	0.398716	7.89915	5.09115	4.52077e-07	0.000481775	5.98581
acute_cd8	OLINK_NCAN	PLSCR1	OLINK_NCAN	0.311218	0.190083	0.432353	7.31461	5.04378	5.74932e-07	0.000568937	5.76734
acute_cd8	OLINK_NCAN	HERC6	OLINK_NCAN	0.386966	0.235289	0.538643	4.87051	5.00857	6.86567e-07	0.000634114	5.60616
acute_cd8	OLINK_NCAN	EPSTI1	OLINK_NCAN	0.351152	0.211092	0.491212	6.68563	4.92201	1.05709e-06	0.000865883	5.21446
acute_cd8	OLINK_NCAN	DNPH1	OLINK_NCAN	-0.206597	-0.289054	-0.12414	6.32535	-4.91879	1.07408e-06	0.000865883	5.2
acute_cd8	OLINK_NCAN	MYD88	OLINK_NCAN	0.142433	0.0853435	0.199523	6.73694	4.89794	1.19049e-06	0.000865883	5.10668
acute_cd8	OLINK_NCAN	IFI44	OLINK_NCAN	0.332366	0.198786	0.465946	6.21139	4.88466	1.27091e-06	0.000865883	5.0474
acute_cd8	OLINK_NCAN	LY6E	OLINK_NCAN	0.176153	0.105325	0.246982	10.9274	4.88249	1.28456e-06	0.000865883	5.03771
acute_cd8	OLINK_NCAN	PARP9	OLINK_NCAN	0.297195	0.177571	0.41682	6.86951	4.87734	1.31747e-06	0.000865883	5.01478
acute_cd8	OLINK_NCAN	RPLP2	OLINK_NCAN	-0.0787253	-0.11047	-0.0469808	12.2943	-4.86862	1.37501e-06	0.000865883	4.97603
acute_cd8	OLINK_NCAN	OASL	OLINK_NCAN	0.299543	0.17644	0.422645	6.92823	4.77697	2.14695e-06	0.00129321	4.57239
acute_cd8	OLINK_NCAN	CPNE7	OLINK_NCAN	-0.338951	-0.479317	-0.198585	1.32292	-4.74062	2.55681e-06	0.00144931	4.41427
acute_cd8	OLINK_NCAN	IFI35	OLINK_NCAN	0.243026	0.142284	0.343769	7.49938	4.73589	2.61534e-06	0.00144931	4.3938
acute_cd8	OLINK_NCF2	NFKBIZ	OLINK_NCF2	0.311647	0.256607	0.366686	6.52244	11.116	1.19162e-26	1.65087e-22	49.5053
acute_cd8	OLINK_NCF2	EIF1	OLINK_NCF2	0.17315	0.141282	0.205018	12.2283	10.6668	8.35729e-25	5.78909e-21	45.3696
acute_cd8	OLINK_NCF2	FAM177A1	OLINK_NCF2	0.209689	0.16875	0.250629	7.56594	10.0553	2.21808e-22	1.02431e-18	39.942
acute_cd8	OLINK_NCF2	RGS16	OLINK_NCF2	0.641502	0.515179	0.767825	1.41998	9.96956	4.75808e-22	1.64796e-18	39.2002
acute_cd8	OLINK_NCF2	AC026979.2	OLINK_NCF2	0.29495	0.234109	0.35579	6.47221	9.51738	2.4563e-20	6.44895e-17	35.3681
acute_cd8	OLINK_NCF2	AC016831.7	OLINK_NCF2	0.20558	0.163107	0.248052	7.29068	9.50238	2.79296e-20	6.44895e-17	35.2434
acute_cd8	OLINK_NCF2	YPEL5	OLINK_NCF2	0.201926	0.159695	0.244156	7.93303	9.38698	7.46479e-20	1.47739e-16	34.2887
acute_cd8	OLINK_NCF2	NFKBIA	OLINK_NCF2	0.296097	0.231232	0.360962	9.81473	8.96154	2.58381e-18	4.47451e-15	30.8485
acute_cd8	OLINK_NCF2	RHOH	OLINK_NCF2	0.159739	0.124311	0.195168	8.00282	8.85148	6.32987e-18	9.74378e-15	29.9793
acute_cd8	OLINK_NCF2	NR4A3	OLINK_NCF2	0.603687	0.469377	0.737996	3.37571	8.82402	7.90542e-18	1.05106e-14	29.7637
acute_cd8	OLINK_NCF2	JMJD6	OLINK_NCF2	0.232424	0.180563	0.284286	6.43193	8.79825	9.73328e-18	1.05106e-14	29.562
acute_cd8	OLINK_NCF2	CCNH	OLINK_NCF2	0.209318	0.16261	0.256027	7.87771	8.79781	9.76774e-18	1.05106e-14	29.5586
acute_cd8	OLINK_NCF2	RBM39	OLINK_NCF2	0.134583	0.104548	0.164619	9.71787	8.79661	9.86272e-18	1.05106e-14	29.5492
acute_cd8	OLINK_NCF2	PSMB9	OLINK_NCF2	-0.155857	-0.190851	-0.120864	10.2344	-8.74378	1.50857e-17	1.49284e-14	29.137
acute_cd8	OLINK_NCF2	RAB29	OLINK_NCF2	-0.143116	-0.175318	-0.110915	8.05152	-8.72521	1.75074e-17	1.61698e-14	28.9927
acute_cd8	OLINK_NCF2	MESD	OLINK_NCF2	-0.172147	-0.211085	-0.13321	7.44138	-8.67955	2.52205e-17	2.18378e-14	28.6387
acute_cd8	OLINK_NCF2	CD69	OLINK_NCF2	0.216349	0.167178	0.26552	9.64083	8.63783	3.51567e-17	2.86507e-14	28.3167
acute_cd8	OLINK_NCF2	BHLHE40	OLINK_NCF2	0.22265	0.171523	0.273777	7.72893	8.54932	7.08383e-17	5.37975e-14	27.6376
acute_cd8	OLINK_NCF2	GIMAP4	OLINK_NCF2	-0.246395	-0.303009	-0.189781	8.61041	-8.54416	7.37803e-17	5.37975e-14	27.5981
acute_cd8	OLINK_NCF2	TRIM5	OLINK_NCF2	-0.306625	-0.377356	-0.235894	4.94743	-8.51055	9.61103e-17	6.65756e-14	27.3419
acute_cd8	OLINK_NCF2	CYBC1	OLINK_NCF2	-0.185035	-0.227816	-0.142254	7.52137	-8.49105	1.11999e-16	7.38873e-14	27.1936
acute_cd8	OLINK_NCF2	TMEM179B	OLINK_NCF2	-0.116155	-0.14315	-0.0891604	7.85737	-8.44733	1.57677e-16	9.92937e-14	26.8621
acute_cd8	OLINK_NCF2	PPCS	OLINK_NCF2	-0.113738	-0.140277	-0.0871979	7.2832	-8.41335	2.05502e-16	1.22864e-13	26.6055
acute_cd8	OLINK_NCF2	ISCA1	OLINK_NCF2	0.151673	0.116262	0.187083	7.04546	8.40884	2.12844e-16	1.22864e-13	26.5715
acute_cd8	OLINK_NCF2	CASP1	OLINK_NCF2	-0.174938	-0.216035	-0.133841	7.91589	-8.35675	3.18862e-16	1.76701e-13	26.1799
acute_cd8	OLINK_NCK2	ZC3HAV1	OLINK_NCK2	-0.0720036	-0.0977726	-0.0462347	7.84116	-5.48553	5.66641e-08	0.000288521	7.95288
acute_cd8	OLINK_NCK2	TMED5	OLINK_NCK2	-0.0728012	-0.0990246	-0.0465779	7.22778	-5.45018	6.8629e-08	0.000288521	7.77512
acute_cd8	OLINK_NCK2	BAZ1A	OLINK_NCK2	-0.0610685	-0.0830682	-0.0390688	7.74059	-5.44955	6.88649e-08	0.000288521	7.77193
acute_cd8	OLINK_NCK2	DDIT4	OLINK_NCK2	-0.142928	-0.194753	-0.0911029	9.72325	-5.41423	8.33033e-08	0.000288521	7.59537
acute_cd8	OLINK_NCK2	TUBA1A	OLINK_NCK2	0.0726181	0.0460757	0.0991605	8.36428	5.37112	1.04941e-07	0.00029077	7.38127
acute_cd8	OLINK_NCK2	TAGLN2	OLINK_NCK2	0.0610264	0.0382187	0.0838342	10.3983	5.25286	1.96089e-07	0.000438337	6.8021
acute_cd8	OLINK_NCK2	IRF7	OLINK_NCK2	-0.231412	-0.318284	-0.14454	7.59875	-5.22956	2.21478e-07	0.000438337	6.68939
acute_cd8	OLINK_NCK2	IFIT1	OLINK_NCK2	-0.401642	-0.55462	-0.248665	4.33416	-5.15433	3.27082e-07	0.000518352	6.32867
acute_cd8	OLINK_NCK2	KLF6	OLINK_NCK2	0.105978	0.0655686	0.146387	9.74748	5.14868	3.36738e-07	0.000518352	6.30177
acute_cd8	OLINK_NCK2	CFAP20	OLINK_NCK2	0.129734	0.0792356	0.180233	5.78205	5.04355	5.75618e-07	0.000797461	5.80631
acute_cd8	OLINK_NCK2	CHST12	OLINK_NCK2	-0.101051	-0.14079	-0.0613116	8.21821	-4.99207	7.45803e-07	0.000939306	5.56718
acute_cd8	OLINK_NCK2	IFITM1	OLINK_NCK2	-0.0953078	-0.133578	-0.0570376	13.0173	-4.88909	1.24354e-06	0.00143566	5.09565
acute_cd8	OLINK_NCK2	IMP3	OLINK_NCK2	-0.0634718	-0.0890547	-0.0378888	8.08514	-4.87069	1.36116e-06	0.00145058	5.01236
acute_cd8	OLINK_NCK2	JAK2	OLINK_NCK2	-0.14552	-0.204809	-0.0862307	5.18954	-4.81844	1.75654e-06	0.00157206	4.77748
acute_cd8	OLINK_NCK2	TYMP	OLINK_NCK2	-0.155532	-0.219047	-0.0920165	7.34339	-4.8073	1.85415e-06	0.00157206	4.72769
acute_cd8	OLINK_NCK2	LSM10	OLINK_NCK2	-0.0608566	-0.085726	-0.0359872	7.30865	-4.804	1.88403e-06	0.00157206	4.71297
acute_cd8	OLINK_NCK2	MIDN	OLINK_NCK2	-0.104176	-0.146791	-0.0615607	6.60996	-4.79912	1.92905e-06	0.00157206	4.69124
acute_cd8	OLINK_NCK2	RPL5	OLINK_NCK2	0.0472459	0.0277948	0.066697	12.0347	4.76849	2.23647e-06	0.00167676	4.55515
acute_cd8	OLINK_NCK2	SELENOS	OLINK_NCK2	-0.0545189	-0.0769915	-0.0320463	7.64879	-4.76271	2.29958e-06	0.00167676	4.52955
acute_cd8	OLINK_NCK2	HELZ2	OLINK_NCK2	-0.178688	-0.252583	-0.104794	5.4522	-4.74727	2.47659e-06	0.00171553	4.46134
acute_cd8	OLINK_NCK2	OGFR	OLINK_NCK2	-0.115024	-0.162807	-0.0672405	6.93413	-4.72578	2.74487e-06	0.0017323	4.36675
acute_cd8	OLINK_NCK2	ID2	OLINK_NCK2	-0.10287	-0.145659	-0.0600802	8.91287	-4.71966	2.82625e-06	0.0017323	4.33989
acute_cd8	OLINK_NCK2	APOL6	OLINK_NCK2	-0.094799	-0.134262	-0.055336	7.23399	-4.71601	2.87591e-06	0.0017323	4.32388
acute_cd8	OLINK_NCK2	ZFAND5	OLINK_NCK2	-0.0760296	-0.108055	-0.0440047	6.78646	-4.66074	3.73805e-06	0.00215779	4.08293
acute_cd8	OLINK_NCK2	UBA7	OLINK_NCK2	-0.0787549	-0.112022	-0.0454876	6.10567	-4.64751	3.97857e-06	0.00220476	4.02566
acute_cd8	OLINK_NCLN	CD47	OLINK_NCLN	-0.14175	-0.209908	-0.073592	8.8621	-4.08289	4.93351e-05	0.683489	0.332612
acute_cd8	OLINK_NCLN	PDXK	OLINK_NCLN	-0.382322	-0.576179	-0.188464	4.33849	-3.87175	0.00011763	0.737169	-0.211754
acute_cd8	OLINK_NCLN	UNC5B-AS1	OLINK_NCLN	0.429355	0.19628	0.66243	0.984275	3.61644	0.000318996	0.737169	-0.833378
acute_cd8	OLINK_NCLN	NDUFA10	OLINK_NCLN	0.120255	0.0549108	0.185599	7.47544	3.61291	0.000323295	0.737169	-0.841689
acute_cd8	OLINK_NCLN	MT1F	OLINK_NCLN	0.195914	0.0893288	0.3025	7.01743	3.60852	0.000328721	0.737169	-0.852025
acute_cd8	OLINK_NCLN	IGKV1-9	OLINK_NCLN	-0.545576	-0.843611	-0.24754	0.704885	-3.59374	0.0003476	0.737169	-0.886686
acute_cd8	OLINK_NCLN	C18orf32	OLINK_NCLN	-0.222216	-0.344231	-0.100201	7.19928	-3.57539	0.000372469	0.737169	-0.929557
acute_cd8	OLINK_NCLN	MSANTD2	OLINK_NCLN	-0.396911	-0.620321	-0.1735	2.2671	-3.48779	0.000515873	0.880941	-1.13131
acute_cd8	OLINK_NCLN	BRD9	OLINK_NCLN	-0.289699	-0.455789	-0.123608	5.78984	-3.42423	0.000650583	0.880941	-1.27469
acute_cd8	OLINK_NCLN	SNX3	OLINK_NCLN	-0.166534	-0.262335	-0.0707332	8.61701	-3.41267	0.000678355	0.880941	-1.30049
acute_cd8	OLINK_NCLN	NELL2	OLINK_NCLN	0.439812	0.182441	0.697184	5.04212	3.3548	0.000834785	0.880941	-1.42841
acute_cd8	OLINK_NCLN	CEBPB-AS1	OLINK_NCLN	-0.330565	-0.524095	-0.137035	0.851325	-3.35327	0.000839347	0.880941	-1.43177
acute_cd8	OLINK_NCLN	PPP2R5A	OLINK_NCLN	-0.187886	-0.298195	-0.0775777	6.1997	-3.34385	0.000867938	0.880941	-1.45239
acute_cd8	OLINK_NCLN	AL355916.1	OLINK_NCLN	-0.354845	-0.566901	-0.14279	1.10932	-3.2851	0.00106755	0.880941	-1.57969
acute_cd8	OLINK_NCLN	UBE2D1	OLINK_NCLN	-0.211923	-0.339603	-0.0842437	6.07481	-3.2585	0.00117129	0.880941	-1.63664
acute_cd8	OLINK_NCLN	RNF149	OLINK_NCLN	-0.167327	-0.268759	-0.0658957	7.75555	-3.23857	0.00125501	0.880941	-1.67899
acute_cd8	OLINK_NCLN	C20orf204	OLINK_NCLN	0.475565	0.187185	0.763945	1.37816	3.23746	0.00125984	0.880941	-1.68134
acute_cd8	OLINK_NCLN	AL627171.1	OLINK_NCLN	0.357576	0.140685	0.574467	3.16542	3.23659	0.00126365	0.880941	-1.6832
acute_cd8	OLINK_NCLN	RBM17	OLINK_NCLN	-0.121012	-0.194522	-0.047502	8.05537	-3.23179	0.00128477	0.880941	-1.69336
acute_cd8	OLINK_NCLN	AL135818.2	OLINK_NCLN	-0.338222	-0.544604	-0.131841	1.00474	-3.2173	0.00135047	0.880941	-1.72393
acute_cd8	OLINK_NCLN	SPTBN1	OLINK_NCLN	0.23985	0.0928421	0.386858	6.46737	3.20302	0.0014183	0.880941	-1.75395
acute_cd8	OLINK_NCLN	IFNG	OLINK_NCLN	0.392449	0.151211	0.633687	5.40982	3.19373	0.0014641	0.880941	-1.77341
acute_cd8	OLINK_NCLN	C6orf136	OLINK_NCLN	-0.163523	-0.264247	-0.0627977	5.74412	-3.18714	0.00149739	0.880941	-1.78717
acute_cd8	OLINK_NCLN	CARD11	OLINK_NCLN	-0.212892	-0.344257	-0.0815273	6.276	-3.18157	0.0015261	0.880941	-1.79879
acute_cd8	OLINK_NCLN	PDK4	OLINK_NCLN	-0.366246	-0.594466	-0.138026	0.963544	-3.1505	0.00169566	0.888163	-1.86321
acute_cd8	OLINK_NCR1	KLRC1	OLINK_NCR1	0.34122	0.214031	0.468409	7.04478	5.26679	1.82281e-07	0.0016113	6.66021
acute_cd8	OLINK_NCR1	S100A6	OLINK_NCR1	-0.0910718	-0.125322	-0.0568217	11.8827	-5.22014	2.32611e-07	0.0016113	6.44382
acute_cd8	OLINK_NCR1	AC243829.2	OLINK_NCR1	-0.461778	-0.649867	-0.27369	3.13964	-4.81984	1.74467e-06	0.0080569	4.66023
acute_cd8	OLINK_NCR1	RAB11FIP5	OLINK_NCR1	-0.351675	-0.496947	-0.206404	3.85468	-4.7525	2.41522e-06	0.00836513	4.37323
acute_cd8	OLINK_NCR1	CLDND1	OLINK_NCR1	0.163337	0.0951171	0.231557	7.02892	4.7004	3.09781e-06	0.00858342	4.15376
acute_cd8	OLINK_NCR1	KLRB1	OLINK_NCR1	0.200715	0.114865	0.286566	9.43233	4.58984	5.21202e-06	0.0120346	3.69559
acute_cd8	OLINK_NCR1	TANC1	OLINK_NCR1	0.220994	0.124791	0.317197	0.589284	4.50975	7.54704e-06	0.0149367	3.37008
acute_cd8	OLINK_NCR1	ZBTB38	OLINK_NCR1	-0.135071	-0.194383	-0.0757586	7.73731	-4.47073	9.02023e-06	0.0156208	3.21344
acute_cd8	OLINK_NCR1	IL2RB	OLINK_NCR1	0.157523	0.0875859	0.22746	8.06518	4.42178	1.12598e-05	0.0159068	3.01877
acute_cd8	OLINK_NCR1	EMP3	OLINK_NCR1	-0.0925568	-0.133876	-0.0512378	10.869	-4.39763	1.25522e-05	0.0159068	2.92346
acute_cd8	OLINK_NCR1	IRF8	OLINK_NCR1	0.264309	0.146256	0.382362	4.87745	4.39537	1.268e-05	0.0159068	2.91457
acute_cd8	OLINK_NCR1	EPHX4	OLINK_NCR1	-0.345513	-0.501003	-0.190022	2.96445	-4.36236	1.46972e-05	0.0159068	2.78515
acute_cd8	OLINK_NCR1	SHTN1	OLINK_NCR1	-0.309356	-0.448686	-0.170027	1.2177	-4.35889	1.49263e-05	0.0159068	2.77159
acute_cd8	OLINK_NCR1	CD3E	OLINK_NCR1	-0.11357	-0.164958	-0.0621813	11.1862	-4.33869	1.63283e-05	0.016158	2.69292
acute_cd8	OLINK_NCR1	SIRPB1	OLINK_NCR1	-0.283139	-0.412826	-0.153451	1.23579	-4.28609	2.05938e-05	0.0190204	2.4897
acute_cd8	OLINK_NCR1	CLEC2D	OLINK_NCR1	-0.128043	-0.187947	-0.0681386	8.00484	-4.19621	3.04453e-05	0.0237451	2.14785
acute_cd8	OLINK_NCR1	SELENOF	OLINK_NCR1	-0.0571914	-0.0840378	-0.0303451	8.45375	-4.18222	3.23352e-05	0.0237451	2.09525
acute_cd8	OLINK_NCR1	TMBIM6	OLINK_NCR1	-0.0746995	-0.109812	-0.0395867	9.82621	-4.1765	3.31392e-05	0.0237451	2.0738
acute_cd8	OLINK_NCR1	ERN1	OLINK_NCR1	0.14902	0.0787934	0.219246	6.81795	4.16585	3.46867e-05	0.0237451	2.03395
acute_cd8	OLINK_NCR1	LILRB1	OLINK_NCR1	-0.234971	-0.345807	-0.124135	5.90012	-4.16192	3.52763e-05	0.0237451	2.01923
acute_cd8	OLINK_NCR1	TPRG1	OLINK_NCR1	-0.27093	-0.399199	-0.142661	4.33325	-4.14664	3.76559e-05	0.0237451	1.96225
acute_cd8	OLINK_NCR1	H2AFJ	OLINK_NCR1	0.0971928	0.0511744	0.143211	7.59008	4.14632	3.7707e-05	0.0237451	1.96107
acute_cd8	OLINK_NCR1	TRGV2	OLINK_NCR1	-0.366147	-0.539972	-0.192322	6.36433	-4.13527	3.95244e-05	0.0238074	1.91999
acute_cd8	OLINK_NCR1	MYL12B	OLINK_NCR1	-0.0543325	-0.080236	-0.028429	10.6876	-4.11777	4.2575e-05	0.0243324	1.85514
acute_cd8	OLINK_NCR1	TMEM154	OLINK_NCR1	-0.198856	-0.294224	-0.103489	4.7496	-4.09353	4.71707e-05	0.0243324	1.76576
acute_cd8	OLINK_NCS1	GLO1	OLINK_NCS1	-0.0959423	-0.131889	-0.0599954	7.06677	-5.23974	2.10018e-07	0.00257459	6.50121
acute_cd8	OLINK_NCS1	AFMID	OLINK_NCS1	-0.3278	-0.453258	-0.202342	3.11307	-5.12946	3.71675e-07	0.00257459	5.99741
acute_cd8	OLINK_NCS1	CCL23	OLINK_NCS1	-0.331503	-0.463058	-0.199948	1.33338	-4.94699	9.33917e-07	0.00431283	5.18561
acute_cd8	OLINK_NCS1	VTI1B	OLINK_NCS1	-0.109002	-0.152842	-0.0651625	7.54346	-4.88122	1.2926e-06	0.00447692	4.89968
acute_cd8	OLINK_NCS1	SRP14	OLINK_NCS1	-0.0404465	-0.0578367	-0.0230563	10.7461	-4.56602	5.82221e-06	0.0161322	3.57917
acute_cd8	OLINK_NCS1	PRR13	OLINK_NCS1	-0.0620885	-0.0891924	-0.0349846	9.76702	-4.49718	7.9945e-06	0.0173191	3.3018
acute_cd8	OLINK_NCS1	PPIG	OLINK_NCS1	-0.061182	-0.0880083	-0.0343558	8.17779	-4.47739	8.75079e-06	0.0173191	3.22278
acute_cd8	OLINK_NCS1	TNFSF9	OLINK_NCS1	0.320558	0.178625	0.46249	1.58973	4.43389	1.0661e-05	0.0184621	3.05028
acute_cd8	OLINK_NCS1	TCAF1	OLINK_NCS1	-0.22108	-0.320468	-0.121692	4.33511	-4.36694	1.44e-05	0.0221663	2.78788
acute_cd8	OLINK_NCS1	PALLD	OLINK_NCS1	-0.311225	-0.45484	-0.167611	4.16193	-4.2544	2.36569e-05	0.0327743	2.3553
acute_cd8	OLINK_NCS1	COX5B	OLINK_NCS1	-0.0451384	-0.0660963	-0.0241805	10.0253	-4.22823	2.65087e-05	0.0329819	2.25625
acute_cd8	OLINK_NCS1	MS4A4A	OLINK_NCS1	-0.264174	-0.387334	-0.141014	1.01873	-4.21096	2.85681e-05	0.0329819	2.19118
acute_cd8	OLINK_NCS1	NPTXR	OLINK_NCS1	-0.268702	-0.395849	-0.141556	1.48672	-4.14884	3.73038e-05	0.0384401	1.95929
acute_cd8	OLINK_NCS1	SPCS1	OLINK_NCS1	-0.043599	-0.0643213	-0.0228768	9.31966	-4.13047	4.03396e-05	0.0384401	1.89135
acute_cd8	OLINK_NCS1	PPT1	OLINK_NCS1	-0.0941588	-0.13926	-0.0490573	6.6361	-4.09855	4.61825e-05	0.0384401	1.77395
acute_cd8	OLINK_NCS1	NCBP2	OLINK_NCS1	-0.096725	-0.143129	-0.0503208	6.42829	-4.09206	4.7464e-05	0.0384401	1.7502
acute_cd8	OLINK_NCS1	DDX18	OLINK_NCS1	-0.0776422	-0.114913	-0.040371	8.34368	-4.08964	4.79516e-05	0.0384401	1.74134
acute_cd8	OLINK_NCS1	CDC14A	OLINK_NCS1	0.156852	0.0813787	0.232325	5.26074	4.07997	4.99439e-05	0.0384401	1.70603
acute_cd8	OLINK_NCS1	PDIA6	OLINK_NCS1	-0.084947	-0.126276	-0.0436177	8.82287	-4.03506	6.02752e-05	0.0427706	1.54305
acute_cd8	OLINK_NCS1	TANC1	OLINK_NCS1	0.197472	0.101258	0.293686	0.589284	4.02928	6.17448e-05	0.0427706	1.52218
acute_cd8	OLINK_NCS1	COX14	OLINK_NCS1	-0.0521069	-0.077987	-0.0262269	8.34082	-3.95268	8.47061e-05	0.0538261	1.24853
acute_cd8	OLINK_NCS1	S100A6	OLINK_NCS1	-0.0686989	-0.102908	-0.0344896	11.8827	-3.94245	8.83237e-05	0.0538261	1.21237
acute_cd8	OLINK_NCS1	NCKAP1	OLINK_NCS1	-0.267969	-0.401672	-0.134267	1.95697	-3.93465	9.1181e-05	0.0538261	1.18485
acute_cd8	OLINK_NCS1	TMBIM6	OLINK_NCS1	-0.0698113	-0.104922	-0.0347011	9.82621	-3.90348	0.000103491	0.0538261	1.07544
acute_cd8	OLINK_NCS1	SLC2A3	OLINK_NCS1	0.128	0.0636115	0.192388	7.67315	3.90267	0.00010383	0.0538261	1.07261
acute_cd8	OLINK_NDRG1	TYMP	OLINK_NDRG1	-0.242202	-0.349815	-0.13459	7.34339	-4.4185	1.14276e-05	0.0633016	2.92579
acute_cd8	OLINK_NDRG1	IFI44L	OLINK_NDRG1	-0.50546	-0.731971	-0.278948	6.9033	-4.38083	1.35337e-05	0.0633016	2.78058
acute_cd8	OLINK_NDRG1	HERC6	OLINK_NDRG1	-0.32607	-0.473703	-0.178437	4.87051	-4.33598	1.65255e-05	0.0633016	2.60926
acute_cd8	OLINK_NDRG1	PBX2	OLINK_NDRG1	-0.227055	-0.331592	-0.122519	4.58374	-4.26407	2.26789e-05	0.0633016	2.33804
acute_cd8	OLINK_NDRG1	SMAGP	OLINK_NDRG1	-0.159862	-0.233715	-0.0860089	6.05138	-4.24949	2.41686e-05	0.0633016	2.28357
acute_cd8	OLINK_NDRG1	MX2	OLINK_NDRG1	-0.306759	-0.449449	-0.164068	6.34944	-4.22048	2.74152e-05	0.0633016	2.17571
acute_cd8	OLINK_NDRG1	CD2AP	OLINK_NDRG1	-0.13531	-0.199207	-0.0714129	5.67317	-4.15728	3.59831e-05	0.0712158	1.94319
acute_cd8	OLINK_NDRG1	LY6E	OLINK_NDRG1	-0.143744	-0.212441	-0.0750461	10.9274	-4.10778	4.44149e-05	0.0726419	1.76341
acute_cd8	OLINK_NDRG1	TRGV11	OLINK_NDRG1	-0.253127	-0.374889	-0.131364	0.711053	-4.08116	4.96942e-05	0.0726419	1.66757
acute_cd8	OLINK_NDRG1	TMEM123	OLINK_NDRG1	-0.11816	-0.175714	-0.0606053	8.05059	-4.03043	6.14505e-05	0.0726419	1.48654
acute_cd8	OLINK_NDRG1	EIF2AK2	OLINK_NDRG1	-0.22073	-0.328636	-0.112823	7.89915	-4.01582	6.52962e-05	0.0726419	1.43482
acute_cd8	OLINK_NDRG1	HELZ2	OLINK_NDRG1	-0.256379	-0.381801	-0.130958	5.4522	-4.01301	6.6062e-05	0.0726419	1.42489
acute_cd8	OLINK_NDRG1	CMPK2	OLINK_NDRG1	-0.399032	-0.596097	-0.201968	4.72489	-3.97521	7.72243e-05	0.0726419	1.29198
acute_cd8	OLINK_NDRG1	PKD1	OLINK_NDRG1	-0.177992	-0.266059	-0.0899253	4.28079	-3.96779	7.96147e-05	0.0726419	1.26604
acute_cd8	OLINK_NDRG1	DRAP1	OLINK_NDRG1	-0.087089	-0.130546	-0.0436323	9.45203	-3.93429	9.13136e-05	0.0726419	1.14944
acute_cd8	OLINK_NDRG1	HERC5	OLINK_NDRG1	-0.259218	-0.388771	-0.129664	6.31318	-3.92804	9.3668e-05	0.0726419	1.1278
acute_cd8	OLINK_NDRG1	TNIK	OLINK_NDRG1	-0.10763	-0.161443	-0.0538171	6.68397	-3.92652	9.42516e-05	0.0726419	1.12252
acute_cd8	OLINK_NDRG1	IFI6	OLINK_NDRG1	-0.300324	-0.451058	-0.14959	9.14761	-3.91146	0.000100198	0.0726419	1.07053
acute_cd8	OLINK_NDRG1	TOR1AIP2	OLINK_NDRG1	-0.160783	-0.241559	-0.0800081	4.80504	-3.90771	0.000101732	0.0726419	1.05762
acute_cd8	OLINK_NDRG1	NFATC2IP	OLINK_NDRG1	-0.0939856	-0.141293	-0.0466778	6.45943	-3.90022	0.000104868	0.0726419	1.03183
acute_cd8	OLINK_NDRG1	RSAD2	OLINK_NDRG1	-0.454385	-0.685716	-0.223053	4.65485	-3.85611	0.00012525	0.0826295	0.881043
acute_cd8	OLINK_NDRG1	PARP14	OLINK_NDRG1	-0.160645	-0.242876	-0.0784136	6.46731	-3.83522	0.000136162	0.0857452	0.810185
acute_cd8	OLINK_NDRG1	XPA	OLINK_NDRG1	-0.0692325	-0.104835	-0.0336299	6.88064	-3.81758	0.000146068	0.086015	0.750648
acute_cd8	OLINK_NDRG1	GDPD5	OLINK_NDRG1	-0.233651	-0.353964	-0.113338	3.88351	-3.81256	0.000149008	0.086015	0.733757
acute_cd8	OLINK_NDRG1	LINC02256	OLINK_NDRG1	-0.165127	-0.251123	-0.0791308	5.71302	-3.76964	0.000176533	0.0893953	0.59018
acute_cd8	OLINK_NDUFS6	KLF6	OLINK_NDUFS6	0.0937953	0.0587058	0.128885	9.74748	5.24764	2.01513e-07	0.00197145	6.78345
acute_cd8	OLINK_NDUFS6	TYMP	OLINK_NDUFS6	-0.147497	-0.203383	-0.0916106	7.34339	-5.18128	2.84604e-07	0.00197145	6.46189
acute_cd8	OLINK_NDUFS6	CFAP20	OLINK_NDUFS6	0.113408	0.0692914	0.157525	5.78205	5.04661	5.66759e-07	0.00212973	5.82107
acute_cd8	OLINK_NDUFS6	BAZ1A	OLINK_NDUFS6	-0.0491789	-0.0685004	-0.0298573	7.74059	-4.99686	7.2813e-07	0.00212973	5.58826
acute_cd8	OLINK_NDUFS6	TAGAP	OLINK_NDUFS6	0.0886225	0.0537287	0.123516	7.42065	4.98605	7.68633e-07	0.00212973	5.53798
acute_cd8	OLINK_NDUFS6	ZC3HAV1	OLINK_NDUFS6	-0.056611	-0.0793928	-0.0338292	7.84116	-4.87834	1.31097e-06	0.00302703	5.04245
acute_cd8	OLINK_NDUFS6	PANX1	OLINK_NDUFS6	-0.138279	-0.194874	-0.0816849	4.50831	-4.79671	1.95167e-06	0.00386263	4.67362
acute_cd8	OLINK_NDUFS6	DMXL2	OLINK_NDUFS6	-0.179029	-0.254184	-0.103874	2.94388	-4.67657	3.46847e-06	0.00600653	4.14141
acute_cd8	OLINK_NDUFS6	TNFSF13	OLINK_NDUFS6	-0.148096	-0.211141	-0.0850501	1.24902	-4.61157	4.70939e-06	0.00682482	3.85874
acute_cd8	OLINK_NDUFS6	JAK2	OLINK_NDUFS6	-0.121547	-0.173399	-0.069695	5.18954	-4.60193	4.92625e-06	0.00682482	3.81716
acute_cd8	OLINK_NDUFS6	FCGR1B	OLINK_NDUFS6	-0.125827	-0.179953	-0.0717011	0.717461	-4.56382	5.88167e-06	0.00686386	3.6535
acute_cd8	OLINK_NDUFS6	PRDX6	OLINK_NDUFS6	0.0323979	0.0184545	0.0463414	8.60499	4.5615	5.94531e-06	0.00686386	3.64357
acute_cd8	OLINK_NDUFS6	MIDN	OLINK_NDUFS6	-0.0872643	-0.124975	-0.0495538	6.60996	-4.54292	6.47886e-06	0.00690447	3.56426
acute_cd8	OLINK_NDUFS6	CBX4	OLINK_NDUFS6	-0.0922407	-0.132378	-0.0521032	5.38565	-4.51162	7.48263e-06	0.00707479	3.43139
acute_cd8	OLINK_NDUFS6	HINT1	OLINK_NDUFS6	0.0407507	0.0229984	0.058503	10.698	4.50651	7.66001e-06	0.00707479	3.40979
acute_cd8	OLINK_NDUFS6	SERTAD1	OLINK_NDUFS6	-0.137599	-0.197836	-0.0773624	6.72083	-4.48451	8.47121e-06	0.00733501	3.31699
acute_cd8	OLINK_NDUFS6	ZNF275	OLINK_NDUFS6	-0.132758	-0.191708	-0.073808	3.21738	-4.42117	1.12913e-05	0.0086529	3.05227
acute_cd8	OLINK_NDUFS6	MS4A4A	OLINK_NDUFS6	-0.139048	-0.20118	-0.0769174	1.01873	-4.39357	1.27831e-05	0.0086529	2.93805
acute_cd8	OLINK_NDUFS6	VIPR2	OLINK_NDUFS6	-0.187572	-0.271595	-0.103549	3.71779	-4.38259	1.34274e-05	0.0086529	2.8928
acute_cd8	OLINK_NDUFS6	HNRNPC	OLINK_NDUFS6	0.0360758	0.0199044	0.0522471	9.62695	4.37956	1.3611e-05	0.0086529	2.88031
acute_cd8	OLINK_NDUFS6	ZMIZ2	OLINK_NDUFS6	-0.100757	-0.145927	-0.0555873	4.70007	-4.37914	1.36366e-05	0.0086529	2.87858
acute_cd8	OLINK_NDUFS6	TOR1B	OLINK_NDUFS6	-0.108446	-0.157086	-0.0598052	4.94803	-4.37699	1.37683e-05	0.0086529	2.86974
acute_cd8	OLINK_NDUFS6	TOB2	OLINK_NDUFS6	-0.13515	-0.1959	-0.0744001	4.44466	-4.36748	1.43653e-05	0.0086529	2.83069
acute_cd8	OLINK_NDUFS6	PPFIBP2	OLINK_NDUFS6	-0.166963	-0.242189	-0.091736	2.40122	-4.3572	1.50385e-05	0.00868097	2.78857
acute_cd8	OLINK_NDUFS6	MACO1	OLINK_NDUFS6	-0.0950232	-0.138077	-0.0519693	5.47318	-4.33289	1.67535e-05	0.00928413	2.68929
acute_cd8	OLINK_NECTIN2	RPS19	OLINK_NECTIN2	0.0715814	0.0463371	0.0968257	13.5067	5.5667	3.63478e-08	0.000498147	8.28547
acute_cd8	OLINK_NECTIN2	RPLP1	OLINK_NECTIN2	0.0564475	0.0360825	0.0768125	14.0962	5.44153	7.19138e-08	0.000498147	7.66223
acute_cd8	OLINK_NECTIN2	SPN	OLINK_NECTIN2	-0.13381	-0.183559	-0.0840606	8.4818	-5.28033	1.69763e-07	0.000745626	6.87881
acute_cd8	OLINK_NECTIN2	MTSS1	OLINK_NECTIN2	-0.188581	-0.259301	-0.117861	6.33353	-5.235	2.15281e-07	0.000745626	6.66238
acute_cd8	OLINK_NECTIN2	PPIG	OLINK_NECTIN2	-0.0584918	-0.0806824	-0.0363011	8.17779	-5.1747	2.94451e-07	0.000815864	6.37723
acute_cd8	OLINK_NECTIN2	SDAD1	OLINK_NECTIN2	-0.0988921	-0.137493	-0.0602913	6.98321	-5.0295	6.17903e-07	0.00127472	5.70311
acute_cd8	OLINK_NECTIN2	CD69	OLINK_NECTIN2	0.159084	0.0965597	0.221608	9.64083	4.99504	7.34799e-07	0.00127472	5.5457
acute_cd8	OLINK_NECTIN2	HINT1	OLINK_NECTIN2	0.0743054	0.0450994	0.103511	10.698	4.99469	7.36086e-07	0.00127472	5.54411
acute_cd8	OLINK_NECTIN2	SCAF11	OLINK_NECTIN2	-0.074143	-0.104068	-0.044218	8.00658	-4.86403	1.4063e-06	0.00216477	4.95662
acute_cd8	OLINK_NECTIN2	RSF1	OLINK_NECTIN2	-0.0728438	-0.102502	-0.0431856	7.89853	-4.8218	1.72812e-06	0.00224202	4.76983
acute_cd8	OLINK_NECTIN2	TGOLN2	OLINK_NECTIN2	-0.0776472	-0.109424	-0.0458706	7.84954	-4.7971	1.94802e-06	0.00224202	4.66131
acute_cd8	OLINK_NECTIN2	CX3CR1	OLINK_NECTIN2	-0.302195	-0.42641	-0.17798	7.38694	-4.7761	2.15597e-06	0.00224202	4.56945
acute_cd8	OLINK_NECTIN2	PRR13	OLINK_NECTIN2	-0.0541386	-0.0764179	-0.0318592	9.76702	-4.77051	2.2148e-06	0.00224202	4.54507
acute_cd8	OLINK_NECTIN2	IMP3	OLINK_NECTIN2	-0.0896981	-0.126758	-0.0526381	8.08514	-4.75158	2.42582e-06	0.00224202	4.46268
acute_cd8	OLINK_NECTIN2	CYB561D2	OLINK_NECTIN2	-0.0914223	-0.129367	-0.0534773	7.1761	-4.72996	2.69055e-06	0.00224202	4.36893
acute_cd8	OLINK_NECTIN2	ARHGEF2	OLINK_NECTIN2	-0.151363	-0.214238	-0.0884876	5.46605	-4.72607	2.74101e-06	0.00224202	4.35211
acute_cd8	OLINK_NECTIN2	SNX6	OLINK_NECTIN2	-0.0738457	-0.104526	-0.0431656	8.45338	-4.7253	2.75114e-06	0.00224202	4.34878
acute_cd8	OLINK_NECTIN2	ZC3HAV1	OLINK_NECTIN2	-0.090077	-0.127693	-0.0524614	7.84116	-4.70117	3.08639e-06	0.00237549	4.24474
acute_cd8	OLINK_NECTIN2	RPS15A	OLINK_NECTIN2	0.0634872	0.0367654	0.090209	13.614	4.66424	3.67673e-06	0.00268092	4.08647
acute_cd8	OLINK_NECTIN2	LBH	OLINK_NECTIN2	-0.0985959	-0.140438	-0.0567535	8.14327	-4.62597	4.40223e-06	0.002966	3.92371
acute_cd8	OLINK_NECTIN2	PALLD	OLINK_NECTIN2	-0.27942	-0.398116	-0.160724	4.16193	-4.62148	4.49588e-06	0.002966	3.90469
acute_cd8	OLINK_NECTIN2	NEMF	OLINK_NECTIN2	-0.0659143	-0.0940532	-0.0377754	7.63007	-4.59868	5.00167e-06	0.00314969	3.80839
acute_cd8	OLINK_NECTIN2	PRPF6	OLINK_NECTIN2	-0.0951884	-0.136309	-0.0540681	7.0068	-4.54452	6.43103e-06	0.00371364	3.58148
acute_cd8	OLINK_NECTIN2	CDC42SE1	OLINK_NECTIN2	-0.0901848	-0.129144	-0.0512253	8.34313	-4.54444	6.43333e-06	0.00371364	3.58116
acute_cd8	OLINK_NECTIN2	WDR82	OLINK_NECTIN2	-0.106719	-0.153002	-0.060436	6.58819	-4.52668	6.98245e-06	0.00374149	3.50727
acute_cd8	OLINK_NECTIN4	CNPY3	OLINK_NECTIN4	-0.0677199	-0.0943493	-0.0410904	8.17337	-4.99246	7.44349e-07	0.0039861	5.49775
acute_cd8	OLINK_NECTIN4	PRR13	OLINK_NECTIN4	-0.0528679	-0.0739105	-0.0318253	9.76702	-4.93233	1.00442e-06	0.0039861	5.2282
acute_cd8	OLINK_NECTIN4	TMBIM6	OLINK_NECTIN4	-0.067469	-0.0945851	-0.0403529	9.82621	-4.8847	1.27067e-06	0.0039861	5.01683
acute_cd8	OLINK_NECTIN4	CD8B2	OLINK_NECTIN4	-0.365255	-0.512665	-0.217845	3.09976	-4.86439	1.4038e-06	0.0039861	4.9273
acute_cd8	OLINK_NECTIN4	RPS15A	OLINK_NECTIN4	0.0622791	0.0371185	0.0874397	13.614	4.85939	1.43861e-06	0.0039861	4.9053
acute_cd8	OLINK_NECTIN4	SDHA	OLINK_NECTIN4	-0.0645101	-0.091793	-0.0372271	7.64443	-4.64191	4.08475e-06	0.00943169	3.96927
acute_cd8	OLINK_NECTIN4	CLDND1	OLINK_NECTIN4	0.121751	0.0689353	0.174568	7.02892	4.52551	7.01989e-06	0.0133567	3.48484
acute_cd8	OLINK_NECTIN4	PUF60	OLINK_NECTIN4	-0.0517168	-0.0744766	-0.028957	8.10561	-4.46092	9.43201e-06	0.0133567	3.22099
acute_cd8	OLINK_NECTIN4	RPS19	OLINK_NECTIN4	0.0542464	0.0302817	0.0782111	13.5067	4.44384	1.01915e-05	0.0133567	3.15186
acute_cd8	OLINK_NECTIN4	ITGB2	OLINK_NECTIN4	-0.0786371	-0.113427	-0.0438474	10.6684	-4.43749	1.04889e-05	0.0133567	3.12619
acute_cd8	OLINK_NECTIN4	PSAP	OLINK_NECTIN4	-0.0637148	-0.0919323	-0.0354973	8.75571	-4.43284	1.07117e-05	0.0133567	3.10743
acute_cd8	OLINK_NECTIN4	LYAR	OLINK_NECTIN4	0.0802594	0.0443838	0.116135	9.1167	4.39195	1.28762e-05	0.0133567	2.94326
acute_cd8	OLINK_NECTIN4	HSP90B1	OLINK_NECTIN4	-0.0540085	-0.0782301	-0.0297869	9.76721	-4.37743	1.3741e-05	0.0133567	2.88531
acute_cd8	OLINK_NECTIN4	SDAD1	OLINK_NECTIN4	-0.0808622	-0.117193	-0.0445317	6.98321	-4.36953	1.42343e-05	0.0133567	2.85387
acute_cd8	OLINK_NECTIN4	LBH	OLINK_NECTIN4	-0.0874954	-0.126838	-0.0481528	8.14327	-4.36598	1.44615e-05	0.0133567	2.83975
acute_cd8	OLINK_NECTIN4	CCL23	OLINK_NECTIN4	-0.226679	-0.3295	-0.123859	1.33338	-4.32805	1.71166e-05	0.0144059	2.68958
acute_cd8	OLINK_NECTIN4	CD69	OLINK_NECTIN4	0.129787	0.0708168	0.188757	9.64083	4.32076	1.76773e-05	0.0144059	2.66087
acute_cd8	OLINK_NECTIN4	PDIA6	OLINK_NECTIN4	-0.0693286	-0.101307	-0.0373505	8.82287	-4.25619	2.34732e-05	0.0162677	2.4085
acute_cd8	OLINK_NECTIN4	BCAP31	OLINK_NECTIN4	-0.0529597	-0.0774264	-0.028493	9.05565	-4.24943	2.41752e-05	0.0162677	2.3823
acute_cd8	OLINK_NECTIN4	RPLP1	OLINK_NECTIN4	0.0419354	0.0225459	0.0613249	14.0962	4.24595	2.45444e-05	0.0162677	2.36882
acute_cd8	OLINK_NECTIN4	ERN1	OLINK_NECTIN4	0.117803	0.0633145	0.172292	6.81795	4.24435	2.47157e-05	0.0162677	2.36263
acute_cd8	OLINK_NECTIN4	PEA15	OLINK_NECTIN4	-0.102455	-0.149958	-0.0549515	5.42446	-4.23418	2.5833e-05	0.0162677	2.32333
acute_cd8	OLINK_NECTIN4	PALLD	OLINK_NECTIN4	-0.23876	-0.350206	-0.127313	4.16193	-4.20586	2.92042e-05	0.0175911	2.21431
acute_cd8	OLINK_NECTIN4	PIP4P2	OLINK_NECTIN4	-0.184151	-0.271052	-0.0972487	4.29697	-4.1601	3.5551e-05	0.0204618	2.03967
acute_cd8	OLINK_NECTIN4	RPN1	OLINK_NECTIN4	-0.0559165	-0.0823602	-0.0294728	8.38898	-4.15124	3.69239e-05	0.0204618	2.00604
acute_cd8	OLINK_NEFL	PRR13	OLINK_NEFL	-0.0406529	-0.0569414	-0.0243643	9.76702	-4.89969	1.18026e-06	0.00899103	5.13149
acute_cd8	OLINK_NEFL	ATL1	OLINK_NEFL	-0.234748	-0.329178	-0.140318	2.78646	-4.88037	1.29797e-06	0.00899103	5.04473
acute_cd8	OLINK_NEFL	MS4A4A	OLINK_NEFL	-0.180426	-0.25461	-0.106243	1.01873	-4.77478	2.16974e-06	0.0100199	4.57621
acute_cd8	OLINK_NEFL	CTSS	OLINK_NEFL	-0.0616692	-0.0876836	-0.0356548	8.07062	-4.65388	3.86091e-06	0.0122224	4.05159
acute_cd8	OLINK_NEFL	RPS19	OLINK_NEFL	0.0430567	0.0245062	0.0616072	13.5067	4.55665	6.0805e-06	0.0122224	3.63883
acute_cd8	OLINK_NEFL	S100A6	OLINK_NEFL	-0.0475691	-0.0681627	-0.0269755	11.8827	-4.53474	6.72785e-06	0.0122224	3.54698
acute_cd8	OLINK_NEFL	TM4SF19	OLINK_NEFL	-0.241161	-0.345712	-0.136611	2.7589	-4.52836	6.92836e-06	0.0122224	3.52032
acute_cd8	OLINK_NEFL	EEF1D	OLINK_NEFL	0.0334138	0.0188353	0.0479923	11.4717	4.49961	7.90608e-06	0.0122224	3.40054
acute_cd8	OLINK_NEFL	PIP4P2	OLINK_NEFL	-0.153804	-0.22096	-0.0866472	4.29697	-4.49614	8.03257e-06	0.0122224	3.38614
acute_cd8	OLINK_NEFL	CD8B2	OLINK_NEFL	-0.261827	-0.376676	-0.146979	3.09976	-4.4756	8.82232e-06	0.0122224	3.30108
acute_cd8	OLINK_NEFL	CD68	OLINK_NEFL	-0.176662	-0.257797	-0.0955279	3.87587	-4.27464	2.16542e-05	0.0269516	2.48832
acute_cd8	OLINK_NEFL	FCGR1A	OLINK_NEFL	-0.196068	-0.286478	-0.105657	1.55324	-4.25744	2.33448e-05	0.0269516	2.42042
acute_cd8	OLINK_NEFL	CMPK2	OLINK_NEFL	-0.264298	-0.387653	-0.140942	4.72489	-4.20625	2.91548e-05	0.0310701	2.21981
acute_cd8	OLINK_NEFL	NEDD4	OLINK_NEFL	-0.161746	-0.23893	-0.0845617	2.78011	-4.11401	4.32581e-05	0.0384091	1.8642
acute_cd8	OLINK_NEFL	RNH1	OLINK_NEFL	-0.037842	-0.0559169	-0.019767	7.84951	-4.11014	4.39732e-05	0.0384091	1.84944
acute_cd8	OLINK_NEFL	OAS3	OLINK_NEFL	-0.184415	-0.272544	-0.0962864	5.70108	-4.10808	4.43587e-05	0.0384091	1.84158
acute_cd8	OLINK_NEFL	TYMP	OLINK_NEFL	-0.139271	-0.206927	-0.071614	7.34339	-4.04119	5.87544e-05	0.0457931	1.58874
acute_cd8	OLINK_NEFL	HERC5	OLINK_NEFL	-0.165273	-0.246472	-0.084075	6.31318	-3.99591	7.09069e-05	0.0457931	1.41984
acute_cd8	OLINK_NEFL	TRDV3	OLINK_NEFL	-0.32011	-0.477827	-0.162393	2.46768	-3.98457	7.43043e-05	0.0457931	1.37782
acute_cd8	OLINK_NEFL	IL18BP	OLINK_NEFL	-0.0999218	-0.149186	-0.0506575	5.43166	-3.98188	7.51323e-05	0.0457931	1.36787
acute_cd8	OLINK_NEFL	CLEC2D	OLINK_NEFL	-0.0734387	-0.109734	-0.0371431	8.00484	-3.97221	7.81841e-05	0.0457931	1.33213
acute_cd8	OLINK_NEFL	SNX6	OLINK_NEFL	-0.0454649	-0.0679384	-0.0229915	8.45338	-3.97162	7.83737e-05	0.0457931	1.32996
acute_cd8	OLINK_NEFL	LINC00426	OLINK_NEFL	0.118235	0.0597812	0.176688	4.5568	3.97096	7.85873e-05	0.0457931	1.32752
acute_cd8	OLINK_NEFL	PANX1	OLINK_NEFL	-0.138163	-0.206542	-0.0697842	4.50831	-3.96671	7.99707e-05	0.0457931	1.31186
acute_cd8	OLINK_NEFL	TTC16	OLINK_NEFL	-0.1282	-0.191847	-0.0645531	5.76473	-3.95431	8.41406e-05	0.0457931	1.26625
acute_cd8	OLINK_NELL1	CNPY3	OLINK_NELL1	0.103584	0.0739738	0.133195	8.17337	6.86765	1.38601e-11	1.92017e-07	15.607
acute_cd8	OLINK_NELL1	TMBIM6	OLINK_NELL1	0.0972685	0.066917	0.12762	9.82621	6.29149	5.38479e-10	3.73005e-06	12.2141
acute_cd8	OLINK_NELL1	LILRB1	OLINK_NELL1	0.299529	0.204156	0.394902	5.90012	6.16559	1.15523e-09	5.33487e-06	11.5079
acute_cd8	OLINK_NELL1	BCAP31	OLINK_NELL1	0.0835025	0.0561999	0.110805	9.05565	6.00421	3.01439e-09	1.04403e-05	10.6215
acute_cd8	OLINK_NELL1	TMEM173	OLINK_NELL1	0.127325	0.0842327	0.170417	7.3819	5.80065	9.79577e-09	2.35039e-05	9.53363
acute_cd8	OLINK_NELL1	TMEM59	OLINK_NELL1	0.0794677	0.0525412	0.106394	9.22708	5.79391	1.01793e-08	2.35039e-05	9.49821
acute_cd8	OLINK_NELL1	RBM3	OLINK_NELL1	-0.150122	-0.201858	-0.098387	9.90245	-5.69662	1.76496e-08	3.11525e-05	8.99085
acute_cd8	OLINK_NELL1	HP1BP3	OLINK_NELL1	0.0798672	0.0523268	0.107408	8.62742	5.69323	1.7989e-08	3.11525e-05	8.9733
acute_cd8	OLINK_NELL1	CST7	OLINK_NELL1	0.12962	0.084668	0.174572	11.8976	5.66086	2.15629e-08	3.31925e-05	8.80635
acute_cd8	OLINK_NELL1	SOD1	OLINK_NELL1	0.0769154	0.0500502	0.10378	9.62235	5.62062	2.69783e-08	3.73758e-05	8.59998
acute_cd8	OLINK_NELL1	CCL4L2	OLINK_NELL1	0.421277	0.273399	0.569154	6.23552	5.59276	3.14798e-08	3.96473e-05	8.4579
acute_cd8	OLINK_NELL1	TPP1	OLINK_NELL1	0.109651	0.0703796	0.148922	6.91401	5.48148	5.79243e-08	6.68736e-05	7.8968
acute_cd8	OLINK_NELL1	CST3	OLINK_NELL1	0.279433	0.178555	0.380311	6.98413	5.43803	7.32862e-08	7.81006e-05	7.68051
acute_cd8	OLINK_NELL1	COX5B	OLINK_NELL1	0.0500753	0.0318389	0.0683116	10.0253	5.39071	9.45045e-08	9.35189e-05	7.44681
acute_cd8	OLINK_NELL1	ERP29	OLINK_NELL1	0.0658869	0.041687	0.0900868	9.42188	5.34498	1.20614e-07	0.000111399	7.22272
acute_cd8	OLINK_NELL1	TTLL7	OLINK_NELL1	0.298251	0.186526	0.409975	1.09024	5.24074	2.08916e-07	0.000180895	6.71849
acute_cd8	OLINK_NELL1	GLUL	OLINK_NELL1	0.137115	0.0850369	0.189194	6.81392	5.16879	3.03583e-07	0.000224985	6.37579
acute_cd8	OLINK_NELL1	SMIM29	OLINK_NELL1	0.0942406	0.0584261	0.130055	7.23425	5.16582	3.08267e-07	0.000224985	6.36176
acute_cd8	OLINK_NELL1	DHRS7	OLINK_NELL1	0.102018	0.0632468	0.14079	8.97549	5.16564	3.08555e-07	0.000224985	6.3609
acute_cd8	OLINK_NELL1	LRPAP1	OLINK_NELL1	0.0750008	0.046436	0.103566	7.87248	5.1546	3.26632e-07	0.000226258	6.30872
acute_cd8	OLINK_NELL1	APMAP	OLINK_NELL1	0.126346	0.0780571	0.174636	9.02547	5.13656	3.58387e-07	0.000236433	6.2237
acute_cd8	OLINK_NELL1	COMT	OLINK_NELL1	0.0984901	0.0607078	0.136272	7.31489	5.11758	3.94997e-07	0.000248151	6.13459
acute_cd8	OLINK_NELL1	CRELD1	OLINK_NELL1	0.221746	0.136544	0.306949	5.62676	5.10936	4.11974e-07	0.000248151	6.09604
acute_cd8	OLINK_NELL1	MFSD10	OLINK_NELL1	0.108928	0.0669648	0.15089	8.10581	5.09605	4.40936e-07	0.00025453	6.03382
acute_cd8	OLINK_NELL1	SERF2	OLINK_NELL1	0.0504922	0.0309182	0.0700662	11.8921	5.06414	5.18622e-07	0.0002874	5.88523
acute_cd8	OLINK_NELL2	AMOT	OLINK_NELL2	-0.348673	-0.494393	-0.202953	1.88501	-4.69743	3.14178e-06	0.0355956	4.10063
acute_cd8	OLINK_NELL2	RPS6KA3	OLINK_NELL2	-0.163166	-0.23291	-0.0934226	5.90574	-4.59288	5.13868e-06	0.0355956	3.6712
acute_cd8	OLINK_NELL2	CCDC112	OLINK_NELL2	-0.268486	-0.390686	-0.146285	4.63304	-4.31329	1.82706e-05	0.0585484	2.56749
acute_cd8	OLINK_NELL2	TMCC1	OLINK_NELL2	-0.265006	-0.386147	-0.143865	3.89765	-4.29463	1.98357e-05	0.0585484	2.49617
acute_cd8	OLINK_NELL2	ITM2A	OLINK_NELL2	0.187846	0.101382	0.27431	8.76233	4.26506	2.25811e-05	0.0585484	2.38374
acute_cd8	OLINK_NELL2	NUCKS1	OLINK_NELL2	-0.095576	-0.140582	-0.0505696	9.03235	-4.16903	3.4218e-05	0.0585484	2.02369
acute_cd8	OLINK_NELL2	SLC2A4RG	OLINK_NELL2	-0.167059	-0.246709	-0.0874085	5.86977	-4.11759	4.26073e-05	0.0585484	1.83403
acute_cd8	OLINK_NELL2	FSIP1	OLINK_NELL2	-0.281345	-0.416617	-0.146073	1.5212	-4.08312	4.92869e-05	0.0585484	1.70818
acute_cd8	OLINK_NELL2	PGAP3	OLINK_NELL2	-0.178983	-0.265288	-0.0926777	4.72905	-4.07132	5.17936e-05	0.0585484	1.66533
acute_cd8	OLINK_NELL2	TADA2B	OLINK_NELL2	-0.246609	-0.365582	-0.127635	4.06429	-4.06929	5.22363e-05	0.0585484	1.65798
acute_cd8	OLINK_NELL2	RWDD2A	OLINK_NELL2	-0.280044	-0.416229	-0.143858	2.51069	-4.03697	5.97995e-05	0.0585484	1.54126
acute_cd8	OLINK_NELL2	CDPF1	OLINK_NELL2	-0.248021	-0.368809	-0.127234	4.34142	-4.03113	6.12709e-05	0.0585484	1.52028
acute_cd8	OLINK_NELL2	PBX2	OLINK_NELL2	-0.252437	-0.376084	-0.128791	4.58374	-4.00803	6.74401e-05	0.0585484	1.43753
acute_cd8	OLINK_NELL2	CCDC92	OLINK_NELL2	-0.229458	-0.342187	-0.116729	4.4071	-3.99603	7.08735e-05	0.0585484	1.39471
acute_cd8	OLINK_NELL2	ZC3H6	OLINK_NELL2	-0.232596	-0.346901	-0.11829	5.29138	-3.9948	7.1235e-05	0.0585484	1.39033
acute_cd8	OLINK_NELL2	RBFOX3	OLINK_NELL2	-0.32562	-0.486002	-0.165238	1.12244	-3.98579	7.39315e-05	0.0585484	1.3583
acute_cd8	OLINK_NELL2	CES1	OLINK_NELL2	-0.38475	-0.577348	-0.192152	5.09659	-3.92181	9.60715e-05	0.0585484	1.1327
acute_cd8	OLINK_NELL2	HDGF	OLINK_NELL2	-0.180984	-0.27165	-0.0903193	5.61901	-3.91887	9.72268e-05	0.0585484	1.12241
acute_cd8	OLINK_NELL2	PLGRKT	OLINK_NELL2	-0.0989171	-0.148474	-0.04936	6.70957	-3.91856	9.73525e-05	0.0585484	1.1213
acute_cd8	OLINK_NELL2	AGFG2	OLINK_NELL2	-0.287789	-0.432175	-0.143403	3.96986	-3.913	9.95741e-05	0.0585484	1.10188
acute_cd8	OLINK_NELL2	PKD1	OLINK_NELL2	-0.207233	-0.311361	-0.103105	4.28079	-3.90708	0.000101993	0.0585484	1.08123
acute_cd8	OLINK_NELL2	LIM2	OLINK_NELL2	-0.360545	-0.54263	-0.17846	3.4835	-3.88728	0.000110494	0.0585484	1.01238
acute_cd8	OLINK_NELL2	SPEF2	OLINK_NELL2	-0.285443	-0.430116	-0.14077	3.66613	-3.8734	0.000116852	0.0585484	0.964283
acute_cd8	OLINK_NELL2	KAT14	OLINK_NELL2	-0.25819	-0.38917	-0.12721	3.32867	-3.86985	0.000118533	0.0585484	0.952008
acute_cd8	OLINK_NELL2	TCF3	OLINK_NELL2	-0.222214	-0.334964	-0.109465	4.41659	-3.86917	0.000118857	0.0585484	0.949665
acute_cd8	OLINK_NFASC	PLA2G4C	OLINK_NFASC	0.314032	0.16986	0.458204	0.678582	4.27615	2.15112e-05	0.0916755	2.24601
acute_cd8	OLINK_NFASC	TKFC	OLINK_NFASC	-0.301013	-0.439335	-0.16269	4.58636	-4.27221	2.18861e-05	0.0916755	2.2317
acute_cd8	OLINK_NFASC	TMCC1	OLINK_NFASC	-0.309459	-0.453202	-0.165717	3.89765	-4.22648	2.67114e-05	0.0916755	2.06676
acute_cd8	OLINK_NFASC	ZNF850	OLINK_NFASC	-0.335458	-0.493396	-0.177519	1.61526	-4.16975	3.41119e-05	0.0916755	1.8645
acute_cd8	OLINK_NFASC	HACD2	OLINK_NFASC	-0.241175	-0.356145	-0.126206	4.95793	-4.11823	4.24929e-05	0.0916755	1.68301
acute_cd8	OLINK_NFASC	NCR3LG1	OLINK_NFASC	-0.340424	-0.503448	-0.1774	1.30753	-4.09949	4.60003e-05	0.0916755	1.61754
acute_cd8	OLINK_NFASC	UST	OLINK_NFASC	-0.352992	-0.522556	-0.183429	1.85007	-4.0869	4.85093e-05	0.0916755	1.57372
acute_cd8	OLINK_NFASC	SETD9	OLINK_NFASC	-0.346113	-0.513221	-0.179004	3.54358	-4.06611	5.2938e-05	0.0916755	1.50165
acute_cd8	OLINK_NFASC	ABCA1	OLINK_NFASC	-0.359184	-0.535642	-0.182726	1.44113	-3.99609	7.08557e-05	0.0996874	1.2614
acute_cd8	OLINK_NFASC	PPIG	OLINK_NFASC	-0.07402	-0.110418	-0.0376218	8.17779	-3.99236	7.19557e-05	0.0996874	1.24872
acute_cd8	OLINK_NFASC	BIN1	OLINK_NFASC	-0.163008	-0.244383	-0.0816329	8.6302	-3.93258	9.19516e-05	0.115809	1.04696
acute_cd8	OLINK_NFASC	TRBV3-1	OLINK_NFASC	-0.690635	-1.03788	-0.343389	5.61713	-3.90456	0.00010304	0.118959	0.953379
acute_cd8	OLINK_NFASC	SLC2A4RG	OLINK_NFASC	-0.184441	-0.278909	-0.0899722	5.86977	-3.83292	0.000137416	0.146367	0.717033
acute_cd8	OLINK_NFASC	MMEL1	OLINK_NFASC	-0.294861	-0.446617	-0.143104	0.878862	-3.81443	0.000147909	0.146367	0.656698
acute_cd8	OLINK_NFASC	KIR2DL3	OLINK_NFASC	-0.377344	-0.572761	-0.181927	6.48585	-3.79084	0.000162386	0.14998	0.580172
acute_cd8	OLINK_NFASC	HIRA	OLINK_NFASC	-0.29424	-0.448075	-0.140405	3.46375	-3.75497	0.000186995	0.161914	0.464627
acute_cd8	OLINK_NFASC	TRAV1-2	OLINK_NFASC	-0.518645	-0.793141	-0.244149	4.76739	-3.70932	0.000223397	0.169207	0.319134
acute_cd8	OLINK_NFASC	BATF3	OLINK_NFASC	-0.322286	-0.494135	-0.150437	1.14297	-3.68175	0.000248513	0.169207	0.232077
acute_cd8	OLINK_NFASC	CXorf56	OLINK_NFASC	-0.238915	-0.366378	-0.111451	4.28359	-3.67974	0.000250451	0.169207	0.225731
acute_cd8	OLINK_NFASC	CCDC25	OLINK_NFASC	-0.0871677	-0.133758	-0.0405778	7.12585	-3.67303	0.000256999	0.169207	0.204655
acute_cd8	OLINK_NFASC	VAC14	OLINK_NFASC	-0.274753	-0.422156	-0.127349	4.75165	-3.65927	0.000270937	0.169207	0.161536
acute_cd8	OLINK_NFASC	DGKQ	OLINK_NFASC	-0.243805	-0.374615	-0.112996	4.67474	-3.65902	0.000271198	0.169207	0.160752
acute_cd8	OLINK_NFASC	ZCCHC3	OLINK_NFASC	-0.313524	-0.482714	-0.144333	2.95094	-3.63794	0.000293951	0.169207	0.0950104
acute_cd8	OLINK_NFASC	CCDC163	OLINK_NFASC	-0.360525	-0.555294	-0.165757	2.3027	-3.63394	0.000298463	0.169207	0.082585
acute_cd8	OLINK_NFASC	ZNF783	OLINK_NFASC	-0.288804	-0.445541	-0.132067	3.30102	-3.61737	0.000317876	0.169207	0.0311996
acute_cd8	OLINK_NFATC1	TAGAP	OLINK_NFATC1	0.106986	0.0695447	0.144427	7.42065	5.60967	2.86676e-08	0.000397161	8.59014
acute_cd8	OLINK_NFATC1	MRPL10	OLINK_NFATC1	0.0773233	0.0490448	0.105602	7.94861	5.36802	1.06692e-07	0.00059115	7.36887
acute_cd8	OLINK_NFATC1	KLF6	OLINK_NFATC1	0.102765	0.0647286	0.140802	9.74748	5.30402	1.49843e-07	0.00059115	7.05374
acute_cd8	OLINK_NFATC1	MIDN	OLINK_NFATC1	-0.108381	-0.148684	-0.0680783	6.60996	-5.27931	1.7068e-07	0.00059115	6.93299
acute_cd8	OLINK_NFATC1	TUBA1A	OLINK_NFATC1	0.0666271	0.0415892	0.0916651	8.36428	5.22412	2.27846e-07	0.000631317	6.66519
acute_cd8	OLINK_NFATC1	PPFIBP2	OLINK_NFATC1	-0.210519	-0.291316	-0.129723	2.40122	-5.11517	3.99912e-07	0.000910352	6.14418
acute_cd8	OLINK_NFATC1	ZFAND5	OLINK_NFATC1	-0.0780119	-0.108114	-0.0479099	6.78646	-5.08775	4.59973e-07	0.000910352	6.0147
acute_cd8	OLINK_NFATC1	DDIT4	OLINK_NFATC1	-0.126054	-0.174982	-0.0771258	9.72325	-5.05775	5.35703e-07	0.000925896	5.87372
acute_cd8	OLINK_NFATC1	BAZ1A	OLINK_NFATC1	-0.0536401	-0.0745554	-0.0327248	7.74059	-5.03484	6.01491e-07	0.000925896	5.7666
acute_cd8	OLINK_NFATC1	TAGLN2	OLINK_NFATC1	0.0544903	0.032912	0.0760686	10.3983	4.9575	8.86337e-07	0.00122793	5.40832
acute_cd8	OLINK_NFATC1	CDKN1B	OLINK_NFATC1	0.0617249	0.0371602	0.0862897	7.53308	4.93298	1.0012e-06	0.00126097	5.29578
acute_cd8	OLINK_NFATC1	SERTAD1	OLINK_NFATC1	-0.161682	-0.226481	-0.0968833	6.72083	-4.89842	1.1877e-06	0.0013712	5.13809
acute_cd8	OLINK_NFATC1	RASSF1	OLINK_NFATC1	-0.0779578	-0.109961	-0.0459544	8.22322	-4.78216	2.09388e-06	0.00216339	4.61521
acute_cd8	OLINK_NFATC1	TMED5	OLINK_NFATC1	-0.06073	-0.0857078	-0.0357523	7.22778	-4.77321	2.18618e-06	0.00216339	4.57546
acute_cd8	OLINK_NFATC1	JAK2	OLINK_NFATC1	-0.134062	-0.190185	-0.0779387	5.18954	-4.68947	3.26289e-06	0.0030136	4.20675
acute_cd8	OLINK_NFATC1	JTB	OLINK_NFATC1	-0.0407573	-0.0579587	-0.0235559	8.94751	-4.65159	3.90282e-06	0.00337935	4.04202
acute_cd8	OLINK_NFATC1	IGKV3-15	OLINK_NFATC1	-0.30187	-0.429708	-0.174032	1.94023	-4.63576	4.20465e-06	0.00342654	3.97352
acute_cd8	OLINK_NFATC1	WDSUB1	OLINK_NFATC1	-0.116996	-0.167913	-0.0660792	5.51223	-4.51096	7.50516e-06	0.00557921	3.44139
acute_cd8	OLINK_NFATC1	ID2	OLINK_NFATC1	-0.0931748	-0.133763	-0.052587	8.91287	-4.50675	7.65159e-06	0.00557921	3.42366
acute_cd8	OLINK_NFATC1	S100A8	OLINK_NFATC1	-0.185709	-0.267442	-0.103976	8.70347	-4.46061	9.44496e-06	0.00625727	3.23056
acute_cd8	OLINK_NFATC1	C1orf162	OLINK_NFATC1	-0.104401	-0.150373	-0.058428	7.41257	-4.45825	9.54695e-06	0.00625727	3.22072
acute_cd8	OLINK_NFATC1	CFAP20	OLINK_NFATC1	0.10825	0.0604881	0.156013	5.78205	4.44944	9.93648e-06	0.00625727	3.18406
acute_cd8	OLINK_NFATC1	ZC3HAV1	OLINK_NFATC1	-0.0552694	-0.0799223	-0.0306165	7.84116	-4.40126	1.23492e-05	0.00743852	2.98493
acute_cd8	OLINK_NFATC1	TMBIM1	OLINK_NFATC1	-0.068264	-0.0989462	-0.0375818	6.91198	-4.36783	1.43428e-05	0.00827936	2.84794
acute_cd8	OLINK_NFATC1	SYS1	OLINK_NFATC1	-0.107745	-0.156417	-0.059073	5.13972	-4.34588	1.58151e-05	0.00876412	2.75854
acute_cd8	OLINK_NFATC3	AC136475.1	OLINK_NFATC3	-0.708046	-1.01474	-0.401357	4.45245	-4.53235	6.80242e-06	0.0942408	2.6365
acute_cd8	OLINK_NFATC3	TLR3	OLINK_NFATC3	-0.53859	-0.781838	-0.295343	2.51086	-4.3468	1.57506e-05	0.0972033	2.00316
acute_cd8	OLINK_NFATC3	MGAM	OLINK_NFATC3	0.670207	0.362871	0.977543	1.65945	4.28111	2.10488e-05	0.0972033	1.78489
acute_cd8	OLINK_NFATC3	SH2B3	OLINK_NFATC3	0.422472	0.213653	0.631291	3.68346	3.97181	7.8313e-05	0.197143	0.799384
acute_cd8	OLINK_NFATC3	KLRC3	OLINK_NFATC3	-0.521244	-0.779431	-0.263058	6.48706	-3.9634	8.10633e-05	0.197143	0.773581
acute_cd8	OLINK_NFATC3	TIE1	OLINK_NFATC3	0.487168	0.245087	0.729249	1.22355	3.95074	8.53804e-05	0.197143	0.734802
acute_cd8	OLINK_NFATC3	MGST3	OLINK_NFATC3	-0.170184	-0.255581	-0.0847883	8.15797	-3.91239	9.98214e-05	0.197561	0.618082
acute_cd8	OLINK_NFATC3	TRBV4-2	OLINK_NFATC3	0.997387	0.478664	1.51611	5.64766	3.77475	0.000173019	0.225558	0.208121
acute_cd8	OLINK_NFATC3	TRBV7-2	OLINK_NFATC3	0.929381	0.445888	1.41287	6.03195	3.77367	0.000173756	0.225558	0.204961
acute_cd8	OLINK_NFATC3	ZNF492	OLINK_NFATC3	0.344368	0.164417	0.524319	0.621506	3.75689	0.000185589	0.225558	0.155953
acute_cd8	OLINK_NFATC3	HSD17B11	OLINK_NFATC3	-0.147982	-0.225327	-0.0706371	7.45509	-3.7561	0.000186167	0.225558	0.153639
acute_cd8	OLINK_NFATC3	GZMH	OLINK_NFATC3	-0.243513	-0.371294	-0.115731	11.2218	-3.74122	0.000197324	0.225558	0.110364
acute_cd8	OLINK_NFATC3	IRS2	OLINK_NFATC3	0.556467	0.260885	0.85205	3.65441	3.69591	0.000235308	0.225558	-0.0204272
acute_cd8	OLINK_NFATC3	KLRC2	OLINK_NFATC3	-0.610913	-0.935726	-0.2861	4.57667	-3.69238	0.000238536	0.225558	-0.0305433
acute_cd8	OLINK_NFATC3	AC243829.1	OLINK_NFATC3	-0.58003	-0.888933	-0.271127	3.50594	-3.68628	0.000244217	0.225558	-0.0480146
acute_cd8	OLINK_NFATC3	TRGV9	OLINK_NFATC3	-0.467197	-0.717762	-0.216633	7.38804	-3.6605	0.000269655	0.233488	-0.121539
acute_cd8	OLINK_NFATC3	TMEM230	OLINK_NFATC3	-0.105402	-0.164343	-0.0464618	8.13193	-3.51072	0.000474015	0.372375	-0.539022
acute_cd8	OLINK_NFATC3	ITM2A	OLINK_NFATC3	-0.249609	-0.390272	-0.108947	8.76233	-3.48371	0.000523659	0.372375	-0.612533
acute_cd8	OLINK_NFATC3	ANXA1	OLINK_NFATC3	-0.129059	-0.202099	-0.0560191	10.4232	-3.46887	0.000552952	0.372375	-0.652679
acute_cd8	OLINK_NFATC3	LILRB1	OLINK_NFATC3	-0.358704	-0.562002	-0.155406	5.90012	-3.46389	0.000563135	0.372375	-0.666133
acute_cd8	OLINK_NFATC3	EIF5A2	OLINK_NFATC3	-0.256549	-0.403391	-0.109706	5.034	-3.42988	0.000637395	0.372375	-0.757404
acute_cd8	OLINK_NFATC3	CD58	OLINK_NFATC3	-0.203833	-0.320503	-0.0871626	6.75606	-3.42985	0.000637467	0.372375	-0.757487
acute_cd8	OLINK_NFATC3	ATF4	OLINK_NFATC3	0.133926	0.0570726	0.21078	6.89675	3.42107	0.000658072	0.372375	-0.780911
acute_cd8	OLINK_NFATC3	TMEM14A	OLINK_NFATC3	-0.17544	-0.276326	-0.0745532	6.3264	-3.41394	0.00067526	0.372375	-0.799889
acute_cd8	OLINK_NFATC3	RAB11FIP5	OLINK_NFATC3	-0.4673	-0.736273	-0.198326	3.85468	-3.41072	0.000683145	0.372375	-0.808433
acute_cd8	OLINK_NFKBIE	UCHL3	OLINK_NFKBIE	-0.311012	-0.405768	-0.216256	5.95477	-6.44362	2.10366e-10	2.91441e-06	12.9838
acute_cd8	OLINK_NFKBIE	JTB	OLINK_NFKBIE	-0.121984	-0.160394	-0.0835752	8.94751	-6.23489	7.60135e-10	5.26546e-06	11.8059
acute_cd8	OLINK_NFKBIE	CAPN15	OLINK_NFKBIE	-0.374154	-0.495309	-0.252999	5.34794	-6.06273	2.13423e-09	9.8559e-06	10.8604
acute_cd8	OLINK_NFKBIE	FAF1	OLINK_NFKBIE	-0.298274	-0.402313	-0.194234	5.02969	-5.6283	2.58514e-08	8.15389e-05	8.581
acute_cd8	OLINK_NFKBIE	LAGE3	OLINK_NFKBIE	-0.264195	-0.356732	-0.171659	7.01198	-5.60495	2.94279e-08	8.15389e-05	8.46281
acute_cd8	OLINK_NFKBIE	GPR180	OLINK_NFKBIE	-0.347986	-0.475322	-0.220651	4.21521	-5.36506	1.08389e-07	0.000226043	7.27506
acute_cd8	OLINK_NFKBIE	LRRC45	OLINK_NFKBIE	-0.344398	-0.470651	-0.218144	4.8013	-5.35523	1.14213e-07	0.000226043	7.22744
acute_cd8	OLINK_NFKBIE	SYTL1	OLINK_NFKBIE	-0.160253	-0.219661	-0.100845	8.29826	-5.29567	1.56588e-07	0.000271172	6.94043
acute_cd8	OLINK_NFKBIE	SDF4	OLINK_NFKBIE	-0.178028	-0.245506	-0.110549	8.11138	-5.17943	2.87331e-07	0.000442299	6.38884
acute_cd8	OLINK_NFKBIE	RBM17	OLINK_NFKBIE	-0.126072	-0.175285	-0.0768599	8.05537	-5.02927	6.18644e-07	0.000781488	5.69304
acute_cd8	OLINK_NFKBIE	TOR1B	OLINK_NFKBIE	-0.302409	-0.420701	-0.184117	4.94803	-5.01881	6.52106e-07	0.000781488	5.64529
acute_cd8	OLINK_NFKBIE	MIEF1	OLINK_NFKBIE	-0.28516	-0.396921	-0.173398	4.52824	-5.00907	6.84823e-07	0.000781488	5.60092
acute_cd8	OLINK_NFKBIE	AC104794.2	OLINK_NFKBIE	-0.407799	-0.568061	-0.247536	3.17069	-4.99544	7.33314e-07	0.000781488	5.53893
acute_cd8	OLINK_NFKBIE	DNPEP	OLINK_NFKBIE	-0.175984	-0.245717	-0.106251	6.78134	-4.95445	8.99925e-07	0.00089054	5.35347
acute_cd8	OLINK_NFKBIE	TAGAP	OLINK_NFKBIE	0.212523	0.127531	0.297515	7.42065	4.90896	1.12752e-06	0.00101053	5.14934
acute_cd8	OLINK_NFKBIE	JAK2	OLINK_NFKBIE	-0.317072	-0.444055	-0.190088	5.18954	-4.90198	1.16706e-06	0.00101053	5.11815
acute_cd8	OLINK_NFKBIE	VARS	OLINK_NFKBIE	-0.326289	-0.458231	-0.194346	4.53708	-4.85487	1.47081e-06	0.00119863	4.90887
acute_cd8	OLINK_NFKBIE	BRD9	OLINK_NFKBIE	-0.273635	-0.38491	-0.162361	5.78984	-4.82768	1.67938e-06	0.00124529	4.78896
acute_cd8	OLINK_NFKBIE	SLC30A5	OLINK_NFKBIE	-0.233507	-0.328531	-0.138483	5.8768	-4.82422	1.70784e-06	0.00124529	4.77377
acute_cd8	OLINK_NFKBIE	AP1M1	OLINK_NFKBIE	-0.175603	-0.247303	-0.103904	7.21797	-4.80814	1.84659e-06	0.00127913	4.70316
acute_cd8	OLINK_NFKBIE	DESI2	OLINK_NFKBIE	-0.238082	-0.335586	-0.140579	5.86097	-4.79367	1.98062e-06	0.00130664	4.63984
acute_cd8	OLINK_NFKBIE	EML3	OLINK_NFKBIE	-0.244668	-0.345651	-0.143685	5.73783	-4.75651	2.36912e-06	0.0014851	4.47804
acute_cd8	OLINK_NFKBIE	ASB16-AS1	OLINK_NFKBIE	-0.300276	-0.424428	-0.176125	4.77772	-4.7482	2.46552e-06	0.0014851	4.44202
acute_cd8	OLINK_NFKBIE	PKD1	OLINK_NFKBIE	-0.268559	-0.379934	-0.157184	4.28079	-4.73383	2.64128e-06	0.00152468	4.37984
acute_cd8	OLINK_NFKBIE	AC007326.4	OLINK_NFKBIE	-0.334972	-0.474776	-0.195168	3.99921	-4.70381	3.04787e-06	0.00168901	4.2506
acute_cd8	OLINK_NGF	AC006329.1	OLINK_NGF	-0.952007	-1.40147	-0.502545	0.560351	-4.15822	3.58393e-05	0.305589	-2.08751
acute_cd8	OLINK_NGF	DDX58	OLINK_NGF	-1.32445	-1.95718	-0.691716	5.51132	-4.10938	4.41156e-05	0.305589	-2.14934
acute_cd8	OLINK_NGF	IDNK	OLINK_NGF	-0.758967	-1.17036	-0.347572	4.85517	-3.6218	0.000312572	0.729018	-2.72934
acute_cd8	OLINK_NGF	RNLS	OLINK_NGF	-1.02224	-1.57745	-0.467034	2.79179	-3.61458	0.000321251	0.729018	-2.73741
acute_cd8	OLINK_NGF	THNSL1	OLINK_NGF	-1.0835	-1.6816	-0.485406	2.14941	-3.55647	0.000399843	0.729018	-2.80183
acute_cd8	OLINK_NGF	HOXC5	OLINK_NGF	-1.04111	-1.62098	-0.461247	1.01924	-3.52477	0.000449977	0.729018	-2.83657
acute_cd8	OLINK_NGF	KRT73-AS1	OLINK_NGF	-0.859572	-1.3406	-0.378543	0.557847	-3.5081	0.000478642	0.729018	-2.85471
acute_cd8	OLINK_NGF	SGSM1	OLINK_NGF	-1.03756	-1.62873	-0.446379	2.981	-3.44552	0.000602178	0.729018	-2.9221
acute_cd8	OLINK_NGF	AC019129.2	OLINK_NGF	0.87089	0.368049	1.37373	0.919771	3.40011	0.000709784	0.729018	-2.97028
acute_cd8	OLINK_NGF	ZNF623	OLINK_NGF	-1.04587	-1.65304	-0.438695	3.15665	-3.38162	0.00075852	0.729018	-2.98973
acute_cd8	OLINK_NGF	RIOX2	OLINK_NGF	-0.83852	-1.32565	-0.351387	4.26474	-3.37929	0.000764879	0.729018	-2.99217
acute_cd8	OLINK_NGF	MUT	OLINK_NGF	-0.86748	-1.37173	-0.363229	3.93118	-3.37733	0.000770283	0.729018	-2.99423
acute_cd8	OLINK_NGF	HMG20A	OLINK_NGF	-0.725846	-1.15022	-0.301472	5.0294	-3.35781	0.000825898	0.729018	-3.01462
acute_cd8	OLINK_NGF	LRRCC1	OLINK_NGF	-0.889023	-1.40995	-0.368094	4.35822	-3.35038	0.000848013	0.729018	-3.02235
acute_cd8	OLINK_NGF	FAM222B	OLINK_NGF	-0.831536	-1.32497	-0.338103	3.8482	-3.30836	0.000983908	0.729018	-3.06578
acute_cd8	OLINK_NGF	TRIM35	OLINK_NGF	-0.97694	-1.55762	-0.396259	3.69528	-3.30286	0.00100312	0.729018	-3.07143
acute_cd8	OLINK_NGF	SDHA	OLINK_NGF	-0.280192	-0.447875	-0.11251	7.64443	-3.28041	0.0010852	0.729018	-3.09438
acute_cd8	OLINK_NGF	TRIM56	OLINK_NGF	-0.672272	-1.0769	-0.267647	5.82144	-3.26177	0.00115807	0.729018	-3.11333
acute_cd8	OLINK_NGF	LRRN3	OLINK_NGF	-1.2267	-1.96867	-0.484727	1.40307	-3.24572	0.00122439	0.729018	-3.12956
acute_cd8	OLINK_NGF	POLG2	OLINK_NGF	-0.716523	-1.1567	-0.276342	4.26225	-3.19565	0.00145449	0.729018	-3.1797
acute_cd8	OLINK_NGF	RRP7A	OLINK_NGF	-0.490941	-0.79551	-0.186372	6.95408	-3.1645	0.00161723	0.729018	-3.21052
acute_cd8	OLINK_NGF	AARS	OLINK_NGF	-0.869773	-1.41125	-0.328295	4.94409	-3.15344	0.00167887	0.729018	-3.22139
acute_cd8	OLINK_NGF	IL12RB1	OLINK_NGF	-0.32135	-0.522133	-0.120567	6.81184	-3.14204	0.00174478	0.729018	-3.23257
acute_cd8	OLINK_NGF	XRCC3	OLINK_NGF	-1.03871	-1.68908	-0.388338	2.77363	-3.13541	0.00178417	0.729018	-3.23905
acute_cd8	OLINK_NGF	SUSD2	OLINK_NGF	-0.72127	-1.1731	-0.269436	0.720503	-3.13386	0.00179348	0.729018	-3.24056
acute_cd8	OLINK_NID1	PRDX6	OLINK_NID1	0.100079	0.0690866	0.131071	8.60499	6.33943	4.01278e-10	5.55931e-06	12.4182
acute_cd8	OLINK_NID1	HLA-DPA1	OLINK_NID1	0.193268	0.125255	0.261281	9.71121	5.57865	3.40312e-08	0.000220021	8.34652
acute_cd8	OLINK_NID1	MT-ND3	OLINK_NID1	-0.229607	-0.311454	-0.14776	11.835	-5.50735	5.0317e-08	0.000220021	7.98915
acute_cd8	OLINK_NID1	MT-CYB	OLINK_NID1	-0.232507	-0.316187	-0.148826	12.0423	-5.45472	6.69665e-08	0.000220021	7.72808
acute_cd8	OLINK_NID1	BAX	OLINK_NID1	0.120578	0.0769287	0.164227	8.94249	5.42314	7.94069e-08	0.000220021	7.57252
acute_cd8	OLINK_NID1	RPLP2	OLINK_NID1	-0.0946795	-0.130623	-0.0587359	12.2943	-5.17125	2.99755e-07	0.000620217	6.36157
acute_cd8	OLINK_NID1	MT-CO1	OLINK_NID1	-0.193634	-0.267614	-0.119655	13.2693	-5.13842	3.54967e-07	0.000620217	6.20769
acute_cd8	OLINK_NID1	FHAD1	OLINK_NID1	0.411711	0.254074	0.569348	1.20297	5.12737	3.7568e-07	0.000620217	6.15609
acute_cd8	OLINK_NID1	DDX11	OLINK_NID1	-0.303953	-0.420845	-0.187062	4.70607	-5.10487	4.21519e-07	0.000620217	6.05135
acute_cd8	OLINK_NID1	RPL34	OLINK_NID1	-0.107793	-0.149343	-0.0662428	13.336	-5.09307	4.4768e-07	0.000620217	5.99658
acute_cd8	OLINK_NID1	LINC00944	OLINK_NID1	0.376269	0.230325	0.522213	5.14406	5.06144	5.2578e-07	0.000662196	5.85036
acute_cd8	OLINK_NID1	MFSD10	OLINK_NID1	0.139926	0.0853327	0.19452	8.10581	5.03173	6.11006e-07	0.000705406	5.71381
acute_cd8	OLINK_NID1	JAKMIP1	OLINK_NID1	0.296603	0.180386	0.412821	6.04535	5.01031	6.80583e-07	0.000725292	5.61581
acute_cd8	OLINK_NID1	RPS6KA3	OLINK_NID1	-0.176637	-0.246082	-0.107192	5.90574	-4.99345	7.40658e-07	0.000727889	5.53896
acute_cd8	OLINK_NID1	EMC3	OLINK_NID1	0.0849991	0.0514984	0.1185	7.44204	4.98105	7.881e-07	0.000727889	5.48257
acute_cd8	OLINK_NID1	RPL21	OLINK_NID1	-0.106183	-0.148563	-0.063803	12.1588	-4.91873	1.07439e-06	0.000902671	5.20124
acute_cd8	OLINK_NID1	HPS1	OLINK_NID1	0.08204	0.0492347	0.114845	7.77392	4.90956	1.12421e-06	0.000902671	5.1601
acute_cd8	OLINK_NID1	TUBA4A	OLINK_NID1	0.185275	0.110992	0.259558	8.64655	4.89649	1.19902e-06	0.000902671	5.10165
acute_cd8	OLINK_NID1	SOD1	OLINK_NID1	0.0872915	0.0522467	0.122336	9.62235	4.89	1.23796e-06	0.000902671	5.07265
acute_cd8	OLINK_NID1	TMEM147	OLINK_NID1	0.0876546	0.0519837	0.123326	7.31319	4.82415	1.70845e-06	0.00118344	4.78058
acute_cd8	OLINK_NID1	NGRN	OLINK_NID1	0.134795	0.079751	0.189839	6.42725	4.80755	1.85185e-06	0.0012104	4.70754
acute_cd8	OLINK_NID1	TTC39C-AS1	OLINK_NID1	-0.40278	-0.56752	-0.23804	1.66318	-4.79987	1.9221e-06	0.0012104	4.6738
acute_cd8	OLINK_NID1	MT-ND2	OLINK_NID1	-0.139899	-0.197245	-0.082553	10.8286	-4.7893	2.0229e-06	0.00121849	4.6275
acute_cd8	OLINK_NID1	MDS2	OLINK_NID1	-0.388872	-0.548831	-0.228912	1.28291	-4.77262	2.19244e-06	0.00122084	4.5546
acute_cd8	OLINK_NID1	RPL13A	OLINK_NID1	-0.129972	-0.183446	-0.0764976	10.565	-4.77162	2.20304e-06	0.00122084	4.55023
acute_cd8	OLINK_NID2	TUBA4A	OLINK_NID2	0.309036	0.240738	0.377333	8.64655	8.88306	4.89932e-18	6.78752e-14	30.149
acute_cd8	OLINK_NID2	RGS16	OLINK_NID2	0.906209	0.701143	1.11128	1.41998	8.6755	2.60473e-17	1.27282e-13	28.5385
acute_cd8	OLINK_NID2	JUN	OLINK_NID2	0.667369	0.516226	0.818511	9.15476	8.66841	2.75621e-17	1.27282e-13	28.4841
acute_cd8	OLINK_NID2	AC016831.7	OLINK_NID2	0.290101	0.222295	0.357907	7.29068	8.39926	2.29304e-16	7.94193e-13	26.4431
acute_cd8	OLINK_NID2	AL118516.1	OLINK_NID2	0.433	0.33023	0.53577	6.56691	8.27148	6.15297e-16	1.70487e-12	25.4927
acute_cd8	OLINK_NID2	TENT5C	OLINK_NID2	0.418173	0.318083	0.518263	7.26378	8.2021	1.04631e-15	2.41593e-12	24.9817
acute_cd8	OLINK_NID2	ISG15	OLINK_NID2	-0.63411	-0.786846	-0.481373	9.11909	-8.15047	1.54958e-15	3.06683e-12	24.6037
acute_cd8	OLINK_NID2	DDN-AS1	OLINK_NID2	0.721488	0.544828	0.898147	2.2694	8.01773	4.21395e-15	7.2975e-12	23.6412
acute_cd8	OLINK_NID2	PLSCR1	OLINK_NID2	-0.521051	-0.649156	-0.392945	7.31461	-7.98496	5.3834e-15	8.28685e-12	23.4056
acute_cd8	OLINK_NID2	BST2	OLINK_NID2	-0.375967	-0.468928	-0.283005	9.42108	-7.93975	7.53756e-15	1.04425e-11	23.0818
acute_cd8	OLINK_NID2	IFI16	OLINK_NID2	-0.29955	-0.374018	-0.225081	8.27685	-7.8969	1.03555e-14	1.30422e-11	22.7764
acute_cd8	OLINK_NID2	BHLHE40	OLINK_NID2	0.328058	0.245495	0.41062	7.72893	7.80059	2.10349e-14	2.42848e-11	22.0951
acute_cd8	OLINK_NID2	ISG20	OLINK_NID2	-0.379919	-0.476192	-0.283646	9.70624	-7.74722	3.10562e-14	3.30963e-11	21.7206
acute_cd8	OLINK_NID2	STK17B	OLINK_NID2	0.211695	0.157549	0.26584	8.68313	7.67553	5.22364e-14	4.85039e-11	21.2209
acute_cd8	OLINK_NID2	SP110	OLINK_NID2	-0.289872	-0.36402	-0.215724	8.25231	-7.67479	5.25161e-14	4.85039e-11	21.2157
acute_cd8	OLINK_NID2	ADAR	OLINK_NID2	-0.263327	-0.331028	-0.195627	8.30425	-7.63595	6.94862e-14	6.01664e-11	20.9467
acute_cd8	OLINK_NID2	MX1	OLINK_NID2	-0.681097	-0.857129	-0.505065	7.53907	-7.59588	9.26465e-14	7.55015e-11	20.6704
acute_cd8	OLINK_NID2	LY6E	OLINK_NID2	-0.291129	-0.366588	-0.215671	10.9274	-7.57419	1.08198e-13	8.3276e-11	20.5213
acute_cd8	OLINK_NID2	DUSP4	OLINK_NID2	0.852792	0.631192	1.07439	4.30471	7.555	1.24085e-13	8.82588e-11	20.3897
acute_cd8	OLINK_NID2	PDE4B	OLINK_NID2	0.483715	0.357959	0.609471	6.21262	7.55129	1.27413e-13	8.82588e-11	20.3643
acute_cd8	OLINK_NID2	PHF11	OLINK_NID2	-0.265896	-0.335357	-0.196436	7.82509	-7.51513	1.64795e-13	1.08718e-10	20.1172
acute_cd8	OLINK_NID2	IFI44L	OLINK_NID2	-0.949655	-1.19805	-0.701264	6.9033	-7.50569	1.76213e-13	1.10966e-10	20.0529
acute_cd8	OLINK_NID2	SAMD9	OLINK_NID2	-0.424954	-0.536681	-0.313227	7.17283	-7.46695	2.31803e-13	1.39626e-10	19.7896
acute_cd8	OLINK_NID2	CD69	OLINK_NID2	0.301795	0.221936	0.381653	9.64083	7.41911	3.24706e-13	1.87436e-10	19.4661
acute_cd8	OLINK_NID2	IFI6	OLINK_NID2	-0.620984	-0.786508	-0.45546	9.14761	-7.36511	4.73954e-13	2.62646e-10	19.1031
acute_cd8	OLINK_NINJ1	PHIP	OLINK_NINJ1	-0.198821	-0.272638	-0.125003	7.50129	-5.28765	1.63353e-07	0.0022631	6.73343
acute_cd8	OLINK_NINJ1	PICALM	OLINK_NINJ1	-0.222721	-0.30969	-0.135752	6.15083	-5.02755	6.24018e-07	0.00432258	5.5492
acute_cd8	OLINK_NINJ1	GNAI3	OLINK_NINJ1	-0.210695	-0.299686	-0.121705	7.30705	-4.64807	3.96812e-06	0.00970103	3.92119
acute_cd8	OLINK_NINJ1	PPP4R3A	OLINK_NINJ1	-0.22605	-0.321659	-0.130441	6.66253	-4.64157	4.09126e-06	0.00970103	3.89437
acute_cd8	OLINK_NINJ1	CNIH4	OLINK_NINJ1	-0.207084	-0.294731	-0.119437	6.43252	-4.63843	4.15218e-06	0.00970103	3.8814
acute_cd8	OLINK_NINJ1	THUMPD3-AS1	OLINK_NINJ1	-0.198076	-0.281956	-0.114197	6.32387	-4.63592	4.2014e-06	0.00970103	3.87106
acute_cd8	OLINK_NINJ1	SSSCA1	OLINK_NINJ1	-0.169174	-0.243254	-0.0950933	7.10628	-4.48321	8.52137e-06	0.0130985	3.25127
acute_cd8	OLINK_NINJ1	AZIN1	OLINK_NINJ1	-0.214317	-0.308216	-0.120418	6.31384	-4.48082	8.61484e-06	0.0130985	3.24172
acute_cd8	OLINK_NINJ1	GRN	OLINK_NINJ1	-0.234629	-0.337687	-0.131571	6.39301	-4.46953	9.06951e-06	0.0130985	3.1967
acute_cd8	OLINK_NINJ1	DDX39B	OLINK_NINJ1	-0.292933	-0.421864	-0.164002	5.38747	-4.46039	9.4547e-06	0.0130985	3.16031
acute_cd8	OLINK_NINJ1	ZDHHC20	OLINK_NINJ1	-0.232295	-0.337569	-0.127022	6.0857	-4.33192	1.68253e-05	0.0202014	2.65655
acute_cd8	OLINK_NINJ1	KDM6A	OLINK_NINJ1	-0.210305	-0.305808	-0.114802	5.76211	-4.32307	1.7498e-05	0.0202014	2.62233
acute_cd8	OLINK_NINJ1	CCDC113	OLINK_NINJ1	0.30246	0.164112	0.440808	0.557866	4.29196	2.00697e-05	0.0213881	2.50268
acute_cd8	OLINK_NINJ1	ZNF430	OLINK_NINJ1	-0.186246	-0.271793	-0.100699	6.193	-4.27406	2.17089e-05	0.0214825	2.43421
acute_cd8	OLINK_NINJ1	MAP3K2	OLINK_NINJ1	-0.248667	-0.364156	-0.133177	5.49951	-4.22704	2.66465e-05	0.0246107	2.25559
acute_cd8	OLINK_NINJ1	PGD	OLINK_NINJ1	-0.214203	-0.314969	-0.113438	6.40688	-4.17327	3.3602e-05	0.0257181	2.05364
acute_cd8	OLINK_NINJ1	USP48	OLINK_NINJ1	-0.170564	-0.251083	-0.090044	6.57084	-4.15858	3.57835e-05	0.0257181	1.99891
acute_cd8	OLINK_NINJ1	UBE4A	OLINK_NINJ1	-0.185454	-0.273177	-0.0977304	6.11537	-4.15032	3.70697e-05	0.0257181	1.96819
acute_cd8	OLINK_NINJ1	FBXO3	OLINK_NINJ1	-0.202924	-0.299155	-0.106693	5.89377	-4.13979	3.87708e-05	0.0257181	1.92917
acute_cd8	OLINK_NINJ1	MAPKAPK2	OLINK_NINJ1	-0.2332	-0.343818	-0.122583	5.95837	-4.13871	3.89504e-05	0.0257181	1.92515
acute_cd8	OLINK_NINJ1	KPNA4	OLINK_NINJ1	-0.221178	-0.326421	-0.115935	5.93122	-4.12582	4.11458e-05	0.0257181	1.87747
acute_cd8	OLINK_NINJ1	NSFL1C	OLINK_NINJ1	-0.150073	-0.221537	-0.0786086	6.79099	-4.12262	4.17085e-05	0.0257181	1.86567
acute_cd8	OLINK_NINJ1	RAF1	OLINK_NINJ1	-0.212255	-0.313599	-0.110911	6.03526	-4.11169	4.36863e-05	0.0257181	1.8254
acute_cd8	OLINK_NINJ1	RALGAPB	OLINK_NINJ1	-0.248131	-0.366913	-0.129349	5.22826	-4.101	4.57065e-05	0.0257181	1.78611
acute_cd8	OLINK_NINJ1	SRP54	OLINK_NINJ1	-0.168703	-0.249533	-0.0878722	6.62638	-4.09739	4.64092e-05	0.0257181	1.77286
acute_cd8	OLINK_NME3	CFL1	OLINK_NME3	-0.17845	-0.231157	-0.125742	12.3312	-6.6467	5.82399e-11	5.27142e-07	14.4016
acute_cd8	OLINK_NME3	ELOB	OLINK_NME3	-0.134204	-0.174371	-0.0940372	10.2245	-6.55932	1.01626e-10	5.27142e-07	13.8787
acute_cd8	OLINK_NME3	NDUFA2	OLINK_NME3	-0.176642	-0.229658	-0.123625	8.65359	-6.54096	1.14149e-10	5.27142e-07	13.7696
acute_cd8	OLINK_NME3	ISG20	OLINK_NME3	0.512587	0.354686	0.670488	9.70624	6.373	3.2622e-10	1.12986e-06	12.7842
acute_cd8	OLINK_NME3	COX8A	OLINK_NME3	-0.196889	-0.260148	-0.133631	10.0897	-6.11033	1.60829e-09	3.88158e-06	11.2891
acute_cd8	OLINK_NME3	ODF2L	OLINK_NME3	0.284239	0.192805	0.375673	6.57389	6.10291	1.68107e-09	3.88158e-06	11.2477
acute_cd8	OLINK_NME3	ZNFX1	OLINK_NME3	0.382025	0.257559	0.506492	6.48007	6.02559	2.65801e-09	5.26059e-06	10.8189
acute_cd8	OLINK_NME3	SNRPB	OLINK_NME3	-0.194533	-0.258225	-0.130841	9.11641	-5.99607	3.16187e-09	5.47557e-06	10.6565
acute_cd8	OLINK_NME3	MX1	OLINK_NME3	0.876625	0.586076	1.16718	7.53907	5.92317	4.83929e-09	7.44929e-06	10.2584
acute_cd8	OLINK_NME3	DBI	OLINK_NME3	-0.165939	-0.221224	-0.110655	9.82005	-5.89263	5.77606e-09	7.70012e-06	10.093
acute_cd8	OLINK_NME3	TOMM5	OLINK_NME3	-0.22431	-0.299166	-0.149454	8.41932	-5.88279	6.11385e-09	7.70012e-06	10.0398
acute_cd8	OLINK_NME3	PFN1	OLINK_NME3	-0.200207	-0.267419	-0.132996	13.1296	-5.84783	7.4775e-09	8.63277e-06	9.85167
acute_cd8	OLINK_NME3	NUDT1	OLINK_NME3	-0.333765	-0.446169	-0.221362	7.42611	-5.82938	8.31217e-09	8.85821e-06	9.75279
acute_cd8	OLINK_NME3	TRIM22	OLINK_NME3	0.480326	0.317673	0.642979	8.31246	5.79743	9.97746e-09	9.87341e-06	9.5822
acute_cd8	OLINK_NME3	TUBA1B	OLINK_NME3	-0.562092	-0.754235	-0.369948	10.4738	-5.74304	1.3587e-08	1.25489e-05	9.29385
acute_cd8	OLINK_NME3	MDH2	OLINK_NME3	-0.153623	-0.206311	-0.100935	8.79876	-5.72409	1.51223e-08	1.3094e-05	9.19391
acute_cd8	OLINK_NME3	HIST1H4C	OLINK_NME3	-0.569558	-0.766909	-0.372208	10.3706	-5.66578	2.09788e-08	1.63645e-05	8.88842
acute_cd8	OLINK_NME3	TXN	OLINK_NME3	-0.286499	-0.385891	-0.187107	9.18781	-5.6589	2.1801e-08	1.63645e-05	8.85255
acute_cd8	OLINK_NME3	MX2	OLINK_NME3	0.745117	0.486384	1.00385	6.34944	5.6537	2.2443e-08	1.63645e-05	8.82548
acute_cd8	OLINK_NME3	CALM3	OLINK_NME3	-0.199471	-0.268958	-0.129983	9.14042	-5.63553	2.48339e-08	1.72024e-05	8.73105
acute_cd8	OLINK_NME3	XAF1	OLINK_NME3	0.725191	0.469581	0.980801	8.15784	5.56975	3.5742e-08	2.34539e-05	8.39153
acute_cd8	OLINK_NME3	ACTB	OLINK_NME3	-0.216938	-0.293506	-0.140371	14.5934	-5.56227	3.72445e-08	2.34539e-05	8.35315
acute_cd8	OLINK_NME3	EIF4A2	OLINK_NME3	0.231045	0.149213	0.312877	8.94316	5.54286	4.14345e-08	2.4958e-05	8.25379
acute_cd8	OLINK_NME3	HIST1H3B	OLINK_NME3	-1.13976	-1.54491	-0.734608	4.52772	-5.52275	4.62579e-08	2.57855e-05	8.15117
acute_cd8	OLINK_NME3	IRF7	OLINK_NME3	0.754698	0.486372	1.02302	7.59875	5.52167	4.65307e-08	2.57855e-05	8.1457
acute_cd8	OLINK_NMNAT1	PKD1	OLINK_NMNAT1	-0.244168	-0.32	-0.168336	4.28079	-6.32113	4.49059e-10	6.22126e-06	12.2878
acute_cd8	OLINK_NMNAT1	C18orf32	OLINK_NMNAT1	-0.170609	-0.226349	-0.114869	7.19928	-6.00893	2.9319e-09	2.03093e-05	10.5694
acute_cd8	OLINK_NMNAT1	UCHL3	OLINK_NMNAT1	-0.185779	-0.251185	-0.120373	5.95477	-5.57622	3.44895e-08	0.000157313	8.31777
acute_cd8	OLINK_NMNAT1	FAM120AOS	OLINK_NMNAT1	-0.162308	-0.219969	-0.104647	6.0934	-5.52609	4.54201e-08	0.000157313	8.06683
acute_cd8	OLINK_NMNAT1	DNPEP	OLINK_NMNAT1	-0.132416	-0.180035	-0.0847961	6.78134	-5.45902	6.54273e-08	0.000181286	7.73432
acute_cd8	OLINK_NMNAT1	SYTL1	OLINK_NMNAT1	-0.111984	-0.152717	-0.0712511	8.29826	-5.39722	9.12661e-08	0.00019065	7.43128
acute_cd8	OLINK_NMNAT1	SLC30A5	OLINK_NMNAT1	-0.177152	-0.24195	-0.112355	5.8768	-5.36724	1.07137e-07	0.00019065	7.28537
acute_cd8	OLINK_NMNAT1	JAK2	OLINK_NMNAT1	-0.236796	-0.323492	-0.150101	5.18954	-5.36213	1.10091e-07	0.00019065	7.26063
acute_cd8	OLINK_NMNAT1	GPR180	OLINK_NMNAT1	-0.231114	-0.318523	-0.143706	4.21521	-5.19079	2.70925e-07	0.000394849	6.44202
acute_cd8	OLINK_NMNAT1	TACO1	OLINK_NMNAT1	-0.205131	-0.28286	-0.127403	5.44756	-5.18101	2.85007e-07	0.000394849	6.396
acute_cd8	OLINK_NMNAT1	CAPN15	OLINK_NMNAT1	-0.218634	-0.302297	-0.134971	5.34794	-5.13031	3.70058e-07	0.000466072	6.15893
acute_cd8	OLINK_NMNAT1	NUS1	OLINK_NMNAT1	-0.183255	-0.253894	-0.112616	5.75314	-5.09298	4.47884e-07	0.000510722	5.98574
acute_cd8	OLINK_NMNAT1	C22orf39	OLINK_NMNAT1	-0.0732678	-0.101584	-0.0449515	6.9993	-5.07969	4.7924e-07	0.000510722	5.92436
acute_cd8	OLINK_NMNAT1	TOR1B	OLINK_NMNAT1	-0.206096	-0.287212	-0.12498	4.94803	-4.98796	7.61296e-07	0.000701334	5.50483
acute_cd8	OLINK_NMNAT1	WDR60	OLINK_NMNAT1	-0.210215	-0.29311	-0.127319	5.14724	-4.97843	7.98485e-07	0.000701334	5.46162
acute_cd8	OLINK_NMNAT1	FPGS	OLINK_NMNAT1	-0.153492	-0.214054	-0.0929293	6.62863	-4.97557	8.09971e-07	0.000701334	5.44868
acute_cd8	OLINK_NMNAT1	C15orf61	OLINK_NMNAT1	-0.154304	-0.215806	-0.0928015	6.49076	-4.92545	1.03924e-06	0.000846919	5.22299
acute_cd8	OLINK_NMNAT1	FAF1	OLINK_NMNAT1	-0.177966	-0.249473	-0.106459	5.02969	-4.88597	1.26273e-06	0.000927488	5.04671
acute_cd8	OLINK_NMNAT1	SDF4	OLINK_NMNAT1	-0.115274	-0.161701	-0.0688467	8.11138	-4.87438	1.33673e-06	0.000927488	4.99519
acute_cd8	OLINK_NMNAT1	DESI2	OLINK_NMNAT1	-0.165455	-0.232097	-0.0988124	5.86097	-4.87404	1.33895e-06	0.000927488	4.99369
acute_cd8	OLINK_NMNAT1	VARS	OLINK_NMNAT1	-0.223783	-0.314203	-0.133363	4.53708	-4.85873	1.44329e-06	0.000948806	4.92581
acute_cd8	OLINK_NMNAT1	AL138963.3	OLINK_NMNAT1	0.235054	0.139908	0.3302	7.4829	4.84993	1.50669e-06	0.000948806	4.88693
acute_cd8	OLINK_NMNAT1	TYMP	OLINK_NMNAT1	-0.226851	-0.320834	-0.132868	7.34339	-4.73861	2.5815e-06	0.00155496	4.40039
acute_cd8	OLINK_NMNAT1	JTB	OLINK_NMNAT1	-0.0636023	-0.0902032	-0.0370015	8.94751	-4.69395	3.19423e-06	0.00184387	4.20817
acute_cd8	OLINK_NMNAT1	NDUFAF8	OLINK_NMNAT1	-0.243084	-0.34549	-0.140679	7.16979	-4.66009	3.7495e-06	0.00207782	4.0636
acute_cd8	OLINK_NOMO1	GAPDH	OLINK_NOMO1	0.295056	0.193567	0.396545	12.3619	5.7075	1.66026e-08	0.000165437	8.93318
acute_cd8	OLINK_NOMO1	SNRPB	OLINK_NOMO1	0.180703	0.117832	0.243574	9.11641	5.64254	2.3883e-08	0.000165437	8.60366
acute_cd8	OLINK_NOMO1	GMFG	OLINK_NOMO1	0.102487	0.0621673	0.142806	10.0421	4.99015	7.53009e-07	0.0034741	5.487
acute_cd8	OLINK_NOMO1	SNRPC	OLINK_NOMO1	0.143171	0.0853981	0.200944	8.38276	4.86511	1.39892e-06	0.0034741	4.93013
acute_cd8	OLINK_NOMO1	H2AFJ	OLINK_NOMO1	0.196711	0.116417	0.277004	7.59008	4.80957	1.83384e-06	0.0034741	4.68704
acute_cd8	OLINK_NOMO1	ARPC5L	OLINK_NOMO1	0.16933	0.100009	0.238651	9.23346	4.79546	1.96357e-06	0.0034741	4.62569
acute_cd8	OLINK_NOMO1	ZC3HAV1	OLINK_NOMO1	-0.190824	-0.268992	-0.112656	7.84116	-4.79254	1.99151e-06	0.0034741	4.61301
acute_cd8	OLINK_NOMO1	CENPX	OLINK_NOMO1	0.208322	0.122959	0.293684	7.52383	4.79102	2.00612e-06	0.0034741	4.60645
acute_cd8	OLINK_NOMO1	HMGA1	OLINK_NOMO1	0.424175	0.247206	0.601144	7.34182	4.70552	3.02319e-06	0.00465369	4.23865
acute_cd8	OLINK_NOMO1	SAMD9	OLINK_NOMO1	-0.434647	-0.617037	-0.252257	7.17283	-4.67839	3.43879e-06	0.0047641	4.12322
acute_cd8	OLINK_NOMO1	BAX	OLINK_NOMO1	0.158841	0.0909935	0.226688	8.94249	4.5961	5.0622e-06	0.00582038	3.77702
acute_cd8	OLINK_NOMO1	ZNRF1	OLINK_NOMO1	0.54899	0.313333	0.784646	1.399	4.57346	5.62446e-06	0.00582038	3.6828
acute_cd8	OLINK_NOMO1	CCNE1	OLINK_NOMO1	0.555513	0.316255	0.79477	1.45874	4.55816	6.03806e-06	0.00582038	3.61934
acute_cd8	OLINK_NOMO1	POLDIP2	OLINK_NOMO1	0.247676	0.140852	0.354501	6.60706	4.5517	6.22126e-06	0.00582038	3.59261
acute_cd8	OLINK_NOMO1	MDH2	OLINK_NOMO1	0.120957	0.0686427	0.173272	8.79876	4.5391	6.59392e-06	0.00582038	3.5406
acute_cd8	OLINK_NOMO1	MZT2B	OLINK_NOMO1	0.245751	0.138954	0.352549	7.80594	4.51748	7.28406e-06	0.00582038	3.45164
acute_cd8	OLINK_NOMO1	HMGB2	OLINK_NOMO1	0.343329	0.194047	0.492611	9.34224	4.51505	7.36564e-06	0.00582038	3.44169
acute_cd8	OLINK_NOMO1	HIST1H3J	OLINK_NOMO1	0.63851	0.360244	0.916775	2.53097	4.50472	7.72304e-06	0.00582038	3.39935
acute_cd8	OLINK_NOMO1	COX5A	OLINK_NOMO1	0.191999	0.108191	0.275808	9.38305	4.49751	7.98233e-06	0.00582038	3.36985
acute_cd8	OLINK_NOMO1	COX8A	OLINK_NOMO1	0.143066	0.0801727	0.20596	10.0897	4.46571	9.22856e-06	0.00639263	3.24029
acute_cd8	OLINK_NOMO1	IDH2	OLINK_NOMO1	0.208983	0.115951	0.302015	8.5485	4.41001	1.18733e-05	0.0076064	3.01543
acute_cd8	OLINK_NOMO1	VIM	OLINK_NOMO1	0.184435	0.102132	0.266738	11.5014	4.39936	1.24555e-05	0.0076064	2.97274
acute_cd8	OLINK_NOMO1	LDHA	OLINK_NOMO1	0.220329	0.12194	0.318718	9.79906	4.39629	1.26279e-05	0.0076064	2.96048
acute_cd8	OLINK_NOMO1	HINT2	OLINK_NOMO1	0.193469	0.10661	0.280328	7.31754	4.37278	1.40296e-05	0.00799791	2.86664
acute_cd8	OLINK_NOMO1	PTTG1	OLINK_NOMO1	0.383674	0.211171	0.556177	7.13786	4.36643	1.44325e-05	0.00799791	2.84141
acute_cd8	OLINK_NOS1	TNIK	OLINK_NOS1	-0.0720245	-0.100754	-0.0432945	6.68397	-4.92159	1.05932e-06	0.0146758	5.243
acute_cd8	OLINK_NOS1	NUAK1	OLINK_NOS1	-0.188732	-0.269788	-0.107676	2.22946	-4.57113	5.68583e-06	0.0381539	3.69183
acute_cd8	OLINK_NOS1	GPX4	OLINK_NOS1	0.0390774	0.0219282	0.0562266	8.90627	4.47345	8.90933e-06	0.0381539	3.27872
acute_cd8	OLINK_NOS1	SLC30A1	OLINK_NOS1	-0.149112	-0.215242	-0.0829819	1.89467	-4.42664	1.1016e-05	0.0381539	3.08374
acute_cd8	OLINK_NOS1	TRGV2	OLINK_NOS1	-0.192966	-0.282673	-0.103258	6.36433	-4.22291	2.71277e-05	0.0725872	2.25778
acute_cd8	OLINK_NOS1	PRDX6	OLINK_NOS1	0.0306938	0.0163083	0.0450793	8.60499	4.18877	3.14366e-05	0.0725872	2.12299
acute_cd8	OLINK_NOS1	CD8B2	OLINK_NOS1	-0.205618	-0.303984	-0.107253	3.09976	-4.10372	4.51836e-05	0.0860551	1.79173
acute_cd8	OLINK_NOS1	TKFC	OLINK_NOS1	-0.109386	-0.162005	-0.0567679	4.58636	-4.08117	4.96926e-05	0.0860551	1.70498
acute_cd8	OLINK_NOS1	CFP	OLINK_NOS1	-0.15069	-0.227262	-0.074118	2.77186	-3.86345	0.000121619	0.166479	0.890946
acute_cd8	OLINK_NOS1	TRGV7	OLINK_NOS1	-0.15229	-0.232506	-0.0720738	5.14125	-3.72709	0.000208501	0.166479	0.402919
acute_cd8	OLINK_NOS1	SLC35A2	OLINK_NOS1	-0.106928	-0.163274	-0.0505814	3.97003	-3.72551	0.000209787	0.166479	0.397359
acute_cd8	OLINK_NOS1	GCHFR	OLINK_NOS1	0.0561707	0.0265592	0.0857823	6.88101	3.724	0.00021102	0.166479	0.392065
acute_cd8	OLINK_NOS1	USP46-AS1	OLINK_NOS1	-0.104871	-0.160319	-0.0494229	1.11227	-3.71304	0.000220198	0.166479	0.353607
acute_cd8	OLINK_NOS1	INO80C	OLINK_NOS1	-0.0719025	-0.109926	-0.0338793	4.99826	-3.71241	0.000220745	0.166479	0.351365
acute_cd8	OLINK_NOS1	FCHO1	OLINK_NOS1	-0.0804406	-0.123011	-0.0378705	4.62984	-3.70964	0.000223128	0.166479	0.341667
acute_cd8	OLINK_NOS1	AC027097.2	OLINK_NOS1	-0.0990127	-0.15176	-0.046265	0.862599	-3.68509	0.000245339	0.166479	0.255991
acute_cd8	OLINK_NOS1	NEDD4	OLINK_NOS1	-0.124392	-0.190805	-0.0579795	2.78011	-3.67708	0.000253028	0.166479	0.228144
acute_cd8	OLINK_NOS1	TREM1	OLINK_NOS1	-0.12045	-0.18512	-0.0557793	1.07933	-3.65646	0.000273865	0.166479	0.156764
acute_cd8	OLINK_NOS1	AP002812.5	OLINK_NOS1	-0.0932403	-0.143442	-0.0430381	0.718553	-3.64621	0.000284817	0.166479	0.121413
acute_cd8	OLINK_NOS1	CD69	OLINK_NOS1	0.072923	0.0336292	0.112217	9.64083	3.64335	0.000287942	0.166479	0.111574
acute_cd8	OLINK_NOS1	HLA-DPB1	OLINK_NOS1	-0.0672755	-0.103551	-0.0310005	9.48683	-3.6409	0.000290644	0.166479	0.103157
acute_cd8	OLINK_NOS1	STAC3	OLINK_NOS1	-0.125028	-0.192591	-0.0574656	1.76195	-3.63297	0.000299565	0.166479	0.0759137
acute_cd8	OLINK_NOS1	ATL1	OLINK_NOS1	-0.150974	-0.232633	-0.0693143	2.78646	-3.62957	0.000303469	0.166479	0.0642446
acute_cd8	OLINK_NOS1	PARP11	OLINK_NOS1	-0.0966518	-0.148971	-0.044333	5.16767	-3.62671	0.000306795	0.166479	0.0544247
acute_cd8	OLINK_NOS1	FADD	OLINK_NOS1	-0.105463	-0.162602	-0.0483252	4.58682	-3.62356	0.000310487	0.166479	0.0436488
acute_cd8	OLINK_NOS3	IFI44L	OLINK_NOS3	-0.68125	-0.905574	-0.456925	6.9033	-5.96196	3.86068e-09	5.34858e-05	10.2874
acute_cd8	OLINK_NOS3	HERC6	OLINK_NOS3	-0.414745	-0.560805	-0.268685	4.87051	-5.57456	3.48073e-08	0.000187944	8.2862
acute_cd8	OLINK_NOS3	EIF2AK2	OLINK_NOS3	-0.301386	-0.408069	-0.194703	7.89915	-5.54613	4.0698e-08	0.000187944	8.14416
acute_cd8	OLINK_NOS3	IFIT3	OLINK_NOS3	-0.582039	-0.794798	-0.369279	5.82117	-5.37061	1.05226e-07	0.000364451	7.28206
acute_cd8	OLINK_NOS3	TMEM123	OLINK_NOS3	-0.151123	-0.208262	-0.0939841	8.05059	-5.19231	2.68809e-07	0.000744816	6.43241
acute_cd8	OLINK_NOS3	IFIT1	OLINK_NOS3	-0.662271	-0.921444	-0.403098	4.33416	-5.01656	6.5953e-07	0.00137724	5.62095
acute_cd8	OLINK_NOS3	DDX60L	OLINK_NOS3	-0.261877	-0.365106	-0.158647	6.00786	-4.98029	7.91102e-07	0.00137724	5.45671
acute_cd8	OLINK_NOS3	IFI6	OLINK_NOS3	-0.379617	-0.529547	-0.229687	9.14761	-4.9707	8.29915e-07	0.00137724	5.41347
acute_cd8	OLINK_NOS3	ISG15	OLINK_NOS3	-0.352357	-0.492269	-0.212445	9.11909	-4.94412	9.47351e-07	0.00137724	5.29404
acute_cd8	OLINK_NOS3	BEX2	OLINK_NOS3	-0.221465	-0.309576	-0.133354	5.73333	-4.93441	9.94107e-07	0.00137724	5.25057
acute_cd8	OLINK_NOS3	S100A10	OLINK_NOS3	0.0916511	0.0549901	0.128312	10.9465	4.90789	1.13352e-06	0.00142762	5.13219
acute_cd8	OLINK_NOS3	BEX4	OLINK_NOS3	-0.198562	-0.278651	-0.118472	6.35377	-4.86719	1.38472e-06	0.00159866	4.95171
acute_cd8	OLINK_NOS3	SAMD9	OLINK_NOS3	-0.246103	-0.348084	-0.144122	7.17283	-4.73759	2.59418e-06	0.0027646	4.38636
acute_cd8	OLINK_NOS3	KLRB1	OLINK_NOS3	-0.197198	-0.280192	-0.114203	9.43233	-4.66459	3.67065e-06	0.00363237	4.07424
acute_cd8	OLINK_NOS3	CYP2J2	OLINK_NOS3	-0.223194	-0.318145	-0.128242	0.616719	-4.61468	4.64139e-06	0.0038165	3.86344
acute_cd8	OLINK_NOS3	IFI44	OLINK_NOS3	-0.304338	-0.434098	-0.174578	6.21139	-4.60443	4.86913e-06	0.0038165	3.82043
acute_cd8	OLINK_NOS3	USP18	OLINK_NOS3	-0.362618	-0.517809	-0.207428	5.15677	-4.58717	5.2772e-06	0.0038165	3.74817
acute_cd8	OLINK_NOS3	GAPDH	OLINK_NOS3	0.13194	0.0754108	0.188469	12.3619	4.58209	5.40346e-06	0.0038165	3.72695
acute_cd8	OLINK_NOS3	LY6E	OLINK_NOS3	-0.159828	-0.228307	-0.09135	10.9274	-4.58205	5.40435e-06	0.0038165	3.7268
acute_cd8	OLINK_NOS3	DRAP1	OLINK_NOS3	-0.101322	-0.144772	-0.0578711	9.45203	-4.57791	5.5096e-06	0.0038165	3.70949
acute_cd8	OLINK_NOS3	PPM1K	OLINK_NOS3	-0.196142	-0.28143	-0.110854	7.07321	-4.51484	7.37295e-06	0.00457228	3.44816
acute_cd8	OLINK_NOS3	USP15	OLINK_NOS3	-0.1059	-0.151984	-0.0598155	7.96689	-4.51131	7.49311e-06	0.00457228	3.43367
acute_cd8	OLINK_NOS3	LINC02256	OLINK_NOS3	-0.197539	-0.283556	-0.111523	5.71302	-4.50849	7.59076e-06	0.00457228	3.42206
acute_cd8	OLINK_NOS3	LGALS9	OLINK_NOS3	-0.246106	-0.353588	-0.138624	6.18142	-4.49518	8.06813e-06	0.00464457	3.3674
acute_cd8	OLINK_NOS3	ADAR	OLINK_NOS3	-0.141409	-0.203368	-0.0794501	8.30425	-4.48058	8.62439e-06	0.00464457	3.30765
acute_cd8	OLINK_NOTCH1	ADGRE5	OLINK_NOTCH1	0.324969	0.192351	0.457586	9.00424	4.8106	1.82464e-06	0.0252785	4.30447
acute_cd8	OLINK_NOTCH1	ISG20	OLINK_NOTCH1	0.474667	0.265928	0.683407	9.70624	4.46421	9.29171e-06	0.0643636	2.94689
acute_cd8	OLINK_NOTCH1	SPART	OLINK_NOTCH1	0.588108	0.322611	0.853605	4.34121	4.34869	1.56189e-05	0.0699352	2.51533
acute_cd8	OLINK_NOTCH1	FKBP11	OLINK_NOTCH1	0.233447	0.126632	0.340263	8.34303	4.29058	2.01921e-05	0.0699352	2.30227
acute_cd8	OLINK_NOTCH1	CCL3	OLINK_NOTCH1	0.688579	0.366238	1.01092	6.87524	4.19371	3.0775e-05	0.0723456	1.95315
acute_cd8	OLINK_NOTCH1	IFITM1	OLINK_NOTCH1	0.323947	0.172148	0.475745	13.0173	4.18955	3.1332e-05	0.0723456	1.93831
acute_cd8	OLINK_NOTCH1	NLE1	OLINK_NOTCH1	-0.505057	-0.752062	-0.258053	3.76547	-4.01417	6.5744e-05	0.121495	1.32608
acute_cd8	OLINK_NOTCH1	SHISA5	OLINK_NOTCH1	0.294585	0.149389	0.43978	9.0147	3.98307	7.47663e-05	0.121495	1.22009
acute_cd8	OLINK_NOTCH1	TRIM22	OLINK_NOTCH1	0.424807	0.210999	0.638616	8.31246	3.90057	0.00010472	0.121495	0.942773
acute_cd8	OLINK_NOTCH1	XAF1	OLINK_NOTCH1	0.663963	0.329444	0.998483	8.15784	3.89657	0.000106424	0.121495	0.929497
acute_cd8	OLINK_NOTCH1	KIAA0556	OLINK_NOTCH1	0.50668	0.250145	0.763215	3.19089	3.87746	0.000114958	0.121495	0.866095
acute_cd8	OLINK_NOTCH1	SLC41A3	OLINK_NOTCH1	-0.344315	-0.519023	-0.169608	5.61821	-3.86905	0.000118911	0.121495	0.838313
acute_cd8	OLINK_NOTCH1	SP100	OLINK_NOTCH1	0.298639	0.146197	0.451081	8.89921	3.84594	0.000130456	0.121495	0.762205
acute_cd8	OLINK_NOTCH1	GNG2	OLINK_NOTCH1	0.173322	0.0845323	0.262112	9.00086	3.83223	0.000137795	0.121495	0.717269
acute_cd8	OLINK_NOTCH1	H3F3B	OLINK_NOTCH1	0.17855	0.0869376	0.270163	12.3265	3.82618	0.000141158	0.121495	0.69748
acute_cd8	OLINK_NOTCH1	IRF7	OLINK_NOTCH1	0.684704	0.332838	1.03657	7.59875	3.8202	0.000144555	0.121495	0.677964
acute_cd8	OLINK_NOTCH1	AC007384.1	OLINK_NOTCH1	0.448512	0.217554	0.67947	5.07521	3.81243	0.000149084	0.121495	0.652652
acute_cd8	OLINK_NOTCH1	CYTIP	OLINK_NOTCH1	0.192226	0.0918568	0.292596	8.86857	3.75986	0.000183445	0.141191	0.482609
acute_cd8	OLINK_NOTCH1	RPLP2	OLINK_NOTCH1	-0.138562	-0.21155	-0.0655727	12.2943	-3.72689	0.000208662	0.146666	0.377134
acute_cd8	OLINK_NOTCH1	SMARCA2	OLINK_NOTCH1	0.178433	0.0843465	0.272519	7.04873	3.72314	0.000211731	0.146666	0.365185
acute_cd8	OLINK_NOTCH1	TIGD2	OLINK_NOTCH1	0.533368	0.248939	0.817798	2.22882	3.68141	0.000248847	0.158895	0.233065
acute_cd8	OLINK_NOTCH1	CFLAR	OLINK_NOTCH1	0.157109	0.0730932	0.241125	8.53094	3.67113	0.000258876	0.158895	0.200769
acute_cd8	OLINK_NOTCH1	OASL	OLINK_NOTCH1	0.529984	0.24619	0.813778	6.92823	3.66624	0.000263792	0.158895	0.185398
acute_cd8	OLINK_NOTCH1	DNAJC4	OLINK_NOTCH1	0.170234	0.0782279	0.26224	6.9393	3.63237	0.000300252	0.162331	0.0796658
acute_cd8	OLINK_NOTCH1	SH2D2A	OLINK_NOTCH1	0.330104	0.151406	0.508802	8.394	3.62653	0.000306997	0.162331	0.0615335
acute_cd8	OLINK_NOTCH3	SLC41A3	OLINK_NOTCH3	-0.266362	-0.357003	-0.175721	5.61821	-5.76909	1.1723e-08	8.52551e-05	9.34166
acute_cd8	OLINK_NOTCH3	RPL27	OLINK_NOTCH3	-0.096848	-0.129854	-0.0638422	11.3845	-5.76051	1.23076e-08	8.52551e-05	9.29697
acute_cd8	OLINK_NOTCH3	RPSA	OLINK_NOTCH3	-0.133615	-0.181181	-0.0860494	12.0137	-5.51469	4.83397e-08	0.000174821	8.04212
acute_cd8	OLINK_NOTCH3	RPS14	OLINK_NOTCH3	-0.12345	-0.167774	-0.0791258	13.1304	-5.46778	6.23954e-08	0.000174821	7.80831
acute_cd8	OLINK_NOTCH3	TAGAP	OLINK_NOTCH3	0.233368	0.149547	0.31719	7.42065	5.46572	6.30939e-08	0.000174821	7.79811
acute_cd8	OLINK_NOTCH3	SLC2A4RG	OLINK_NOTCH3	-0.226105	-0.310624	-0.141587	5.86977	-5.25194	1.97033e-07	0.000442024	6.75636
acute_cd8	OLINK_NOTCH3	RPLP2	OLINK_NOTCH3	-0.101559	-0.139726	-0.0633926	12.2943	-5.2239	2.28102e-07	0.000442024	6.62259
acute_cd8	OLINK_NOTCH3	RPL23	OLINK_NOTCH3	-0.100588	-0.138624	-0.0625517	9.81956	-5.1917	2.69652e-07	0.000442024	6.46975
acute_cd8	OLINK_NOTCH3	E2F1	OLINK_NOTCH3	-0.501342	-0.691363	-0.311321	2.47569	-5.17956	2.87153e-07	0.000442024	6.41233
acute_cd8	OLINK_NOTCH3	PRDM1	OLINK_NOTCH3	0.252769	0.155706	0.349832	7.60078	5.11247	4.05473e-07	0.00048138	6.09742
acute_cd8	OLINK_NOTCH3	ISG20	OLINK_NOTCH3	0.2793	0.171772	0.386828	9.70624	5.0993	4.33682e-07	0.00048138	6.03606
acute_cd8	OLINK_NOTCH3	TRIM22	OLINK_NOTCH3	0.289241	0.177881	0.400601	8.31246	5.09907	4.34196e-07	0.00048138	6.03498
acute_cd8	OLINK_NOTCH3	GPBP1	OLINK_NOTCH3	0.145344	0.0892999	0.201387	7.78386	5.09131	4.51707e-07	0.00048138	5.99892
acute_cd8	OLINK_NOTCH3	HMGA1	OLINK_NOTCH3	-0.309992	-0.430553	-0.189432	7.34182	-5.04785	5.63241e-07	0.000557367	5.7977
acute_cd8	OLINK_NOTCH3	SAMD3	OLINK_NOTCH3	0.154712	0.0942942	0.21513	8.30498	5.02712	6.25377e-07	0.000577598	5.70231
acute_cd8	OLINK_NOTCH3	RPS2	OLINK_NOTCH3	-0.21481	-0.298939	-0.130682	11.8822	-5.01271	6.72427e-07	0.000582238	5.63621
acute_cd8	OLINK_NOTCH3	EIF4A2	OLINK_NOTCH3	0.142168	0.0861199	0.198216	8.94316	4.97968	7.93501e-07	0.000646657	5.48538
acute_cd8	OLINK_NOTCH3	EZR	OLINK_NOTCH3	0.138113	0.0830281	0.193197	8.76962	4.92225	1.05582e-06	0.000783284	5.22533
acute_cd8	OLINK_NOTCH3	SP100	OLINK_NOTCH3	0.19856	0.11931	0.277809	8.89921	4.91876	1.07423e-06	0.000783284	5.2096
acute_cd8	OLINK_NOTCH3	EIF3F	OLINK_NOTCH3	-0.11057	-0.155064	-0.0660759	9.6593	-4.8786	1.3093e-06	0.000874589	5.02955
acute_cd8	OLINK_NOTCH3	EEF1B2	OLINK_NOTCH3	-0.115	-0.161301	-0.0686985	11.2997	-4.87602	1.32601e-06	0.000874589	5.01801
acute_cd8	OLINK_NOTCH3	CTSB	OLINK_NOTCH3	-0.187354	-0.263016	-0.111692	6.61818	-4.86125	1.4256e-06	0.000874589	4.95215
acute_cd8	OLINK_NOTCH3	GNG2	OLINK_NOTCH3	0.115862	0.0690359	0.162688	9.00086	4.8575	1.45197e-06	0.000874589	4.93548
acute_cd8	OLINK_NOTCH3	DDX5	OLINK_NOTCH3	0.134653	0.0794641	0.189841	10.8196	4.78989	2.01715e-06	0.0011644	4.63667
acute_cd8	OLINK_NOTCH3	FPGS	OLINK_NOTCH3	-0.213166	-0.300829	-0.125503	6.62863	-4.77379	2.18011e-06	0.00120813	4.5661
acute_cd8	OLINK_NPDC1	PALLD	OLINK_NPDC1	-0.279874	-0.38571	-0.174038	4.16193	-5.19148	2.69956e-07	0.00195414	6.44228
acute_cd8	OLINK_NPDC1	CD69	OLINK_NPDC1	0.148145	0.0920317	0.204259	9.64083	5.18298	2.82105e-07	0.00195414	6.40233
acute_cd8	OLINK_NPDC1	PRR13	OLINK_NPDC1	-0.0509816	-0.071121	-0.0308421	9.76702	-4.96965	8.34261e-07	0.00267722	5.41959
acute_cd8	OLINK_NPDC1	EEF1D	OLINK_NPDC1	0.0449898	0.0269997	0.0629799	11.4717	4.90955	1.12426e-06	0.00267722	5.14965
acute_cd8	OLINK_NPDC1	SPN	OLINK_NPDC1	-0.111712	-0.156784	-0.0666407	8.4818	-4.86586	1.39375e-06	0.00267722	4.95536
acute_cd8	OLINK_NPDC1	S100A6	OLINK_NPDC1	-0.0628055	-0.0881475	-0.0374636	11.8827	-4.86539	1.39694e-06	0.00267722	4.9533
acute_cd8	OLINK_NPDC1	MYO1G	OLINK_NPDC1	-0.0679462	-0.0954266	-0.0404659	8.719	-4.85404	1.47676e-06	0.00267722	4.90307
acute_cd8	OLINK_NPDC1	CYB561D2	OLINK_NPDC1	-0.0842401	-0.118376	-0.0501039	7.1761	-4.84467	1.54596e-06	0.00267722	4.86169
acute_cd8	OLINK_NPDC1	CD68	OLINK_NPDC1	-0.237051	-0.336865	-0.137238	3.87587	-4.66245	3.70799e-06	0.005222	4.07217
acute_cd8	OLINK_NPDC1	ATL1	OLINK_NPDC1	-0.276908	-0.39359	-0.160225	2.78646	-4.65897	3.76931e-06	0.005222	4.05738
acute_cd8	OLINK_NPDC1	TM4SF19	OLINK_NPDC1	-0.303728	-0.43246	-0.174997	2.7589	-4.63191	4.28122e-06	0.005392	3.94264
acute_cd8	OLINK_NPDC1	CCL23	OLINK_NPDC1	-0.230719	-0.328982	-0.132456	1.33338	-4.6095	4.75528e-06	0.00548997	3.84806
acute_cd8	OLINK_NPDC1	PIP4P2	OLINK_NPDC1	-0.190958	-0.274087	-0.10783	4.29697	-4.50971	7.54834e-06	0.00769121	3.43231
acute_cd8	OLINK_NPDC1	CCDC112	OLINK_NPDC1	-0.182097	-0.261481	-0.102714	4.63304	-4.50334	7.77226e-06	0.00769121	3.40603
acute_cd8	OLINK_NPDC1	SPI1	OLINK_NPDC1	-0.259191	-0.374822	-0.143559	4.16053	-4.40051	1.2391e-05	0.011178	2.98715
acute_cd8	OLINK_NPDC1	TTC16	OLINK_NPDC1	-0.174806	-0.253106	-0.0965061	5.76473	-4.38283	1.34128e-05	0.011178	2.91606
acute_cd8	OLINK_NPDC1	TNIK	OLINK_NPDC1	-0.0924964	-0.133975	-0.0510176	6.68397	-4.37783	1.37163e-05	0.011178	2.89599
acute_cd8	OLINK_NPDC1	CD8B2	OLINK_NPDC1	-0.309539	-0.451275	-0.167803	3.09976	-4.28742	2.04745e-05	0.0156814	2.537
acute_cd8	OLINK_NPDC1	SERPINB1	OLINK_NPDC1	-0.0636182	-0.0928249	-0.0344114	8.48077	-4.27621	2.15061e-05	0.0156814	2.49299
acute_cd8	OLINK_NPDC1	EMP3	OLINK_NPDC1	-0.0666036	-0.0973101	-0.0358971	10.869	-4.25821	2.32664e-05	0.0158826	2.42258
acute_cd8	OLINK_NPDC1	RAB11FIP5	OLINK_NPDC1	-0.233438	-0.341451	-0.125425	3.85468	-4.24282	2.48806e-05	0.0158826	2.36256
acute_cd8	OLINK_NPDC1	IRAK3	OLINK_NPDC1	-0.251655	-0.368479	-0.134831	2.23112	-4.22897	2.64243e-05	0.0158826	2.30872
acute_cd8	OLINK_NPDC1	HSP90B1	OLINK_NPDC1	-0.0497217	-0.072848	-0.0265953	9.76721	-4.22084	2.73716e-05	0.0158826	2.27722
acute_cd8	OLINK_NPDC1	SHTN1	OLINK_NPDC1	-0.221837	-0.325195	-0.118479	1.2177	-4.21357	2.82473e-05	0.0158826	2.24907
acute_cd8	OLINK_NPDC1	CNN3	OLINK_NPDC1	-0.169943	-0.249186	-0.0907	0.751897	-4.21021	2.86607e-05	0.0158826	2.23608
acute_cd8	OLINK_NPM1	MT-ND1	OLINK_NPM1	-0.106307	-0.142443	-0.070171	11.0692	-5.7754	1.131e-08	0.000156689	9.27461
acute_cd8	OLINK_NPM1	MT-ND2	OLINK_NPM1	-0.102886	-0.139185	-0.0665869	10.8286	-5.56442	3.68061e-08	0.000254956	8.20617
acute_cd8	OLINK_NPM1	UCHL3	OLINK_NPM1	-0.153909	-0.210146	-0.0976726	5.95477	-5.37285	1.03976e-07	0.000480159	7.26756
acute_cd8	OLINK_NPM1	MT-ND4L	OLINK_NPM1	-0.111199	-0.154532	-0.0678667	11.4795	-5.03789	5.923e-07	0.00198904	5.69932
acute_cd8	OLINK_NPM1	MT-CO1	OLINK_NPM1	-0.119899	-0.166987	-0.07281	13.2693	-4.99872	7.21372e-07	0.00198904	5.52201
acute_cd8	OLINK_NPM1	TMPRSS13	OLINK_NPM1	-0.153176	-0.213768	-0.0925839	0.535133	-4.96289	8.62874e-07	0.00198904	5.361
acute_cd8	OLINK_NPM1	MT-CYB	OLINK_NPM1	-0.133819	-0.187119	-0.0805193	12.0423	-4.92892	1.02153e-06	0.00198904	5.20933
acute_cd8	OLINK_NPM1	MT-ND3	OLINK_NPM1	-0.131386	-0.18397	-0.0788024	11.835	-4.90521	1.14857e-06	0.00198904	5.10404
acute_cd8	OLINK_NPM1	MT-CO3	OLINK_NPM1	-0.133961	-0.188141	-0.07978	12.1836	-4.85393	1.47758e-06	0.00214409	4.8779
acute_cd8	OLINK_NPM1	MT-ND4	OLINK_NPM1	-0.112172	-0.157628	-0.0667147	11.0765	-4.84444	1.54763e-06	0.00214409	4.83634
acute_cd8	OLINK_NPM1	ZNF710-AS1	OLINK_NPM1	-0.219601	-0.312909	-0.126292	1.86936	-4.62033	4.52031e-06	0.00569312	3.87606
acute_cd8	OLINK_NPM1	TACO1	OLINK_NPM1	-0.154481	-0.2216	-0.0873616	5.44756	-4.51843	7.25217e-06	0.00824719	3.45362
acute_cd8	OLINK_NPM1	PGAP1	OLINK_NPM1	-0.208321	-0.299117	-0.117525	2.87407	-4.50428	7.73881e-06	0.00824719	3.39564
acute_cd8	OLINK_NPM1	PKD1	OLINK_NPM1	-0.150934	-0.21698	-0.0848886	4.28079	-4.48647	8.39576e-06	0.0083082	3.32292
acute_cd8	OLINK_NPM1	EMC3	OLINK_NPM1	0.0475053	0.0260574	0.0689533	7.44204	4.34828	1.56479e-05	0.0144524	2.76798
acute_cd8	OLINK_NPM1	DESI2	OLINK_NPM1	-0.126763	-0.184469	-0.069058	5.86097	-4.31259	1.83271e-05	0.015869	2.62734
acute_cd8	OLINK_NPM1	RORC	OLINK_NPM1	-0.212275	-0.309867	-0.114682	1.02137	-4.27015	2.20845e-05	0.0171766	2.4615
acute_cd8	OLINK_NPM1	CAPN15	OLINK_NPM1	-0.157248	-0.229586	-0.0849097	5.34794	-4.26754	2.23373e-05	0.0171766	2.45139
acute_cd8	OLINK_NPM1	FAF1	OLINK_NPM1	-0.134194	-0.196104	-0.0722849	5.02969	-4.25537	2.35568e-05	0.0171766	2.40415
acute_cd8	OLINK_NPM1	VARS	OLINK_NPM1	-0.166667	-0.244777	-0.0885578	4.53708	-4.18897	3.14103e-05	0.0207691	2.14865
acute_cd8	OLINK_NPM1	MTURN	OLINK_NPM1	-0.191896	-0.281841	-0.101952	1.8203	-4.18844	3.1482e-05	0.0207691	2.14663
acute_cd8	OLINK_NPM1	MT-ND5	OLINK_NPM1	-0.102836	-0.152332	-0.0533406	10.4894	-4.07887	5.01763e-05	0.0315974	1.73348
acute_cd8	OLINK_NPM1	RAB11FIP4	OLINK_NPM1	-0.153887	-0.228224	-0.0795499	4.84914	-4.06404	5.34009e-05	0.0321659	1.67835
acute_cd8	OLINK_NPM1	MT-CO2	OLINK_NPM1	-0.0771557	-0.114607	-0.0397049	13.7248	-4.04452	5.79445e-05	0.0334484	1.6061
acute_cd8	OLINK_NPM1	PRDX6	OLINK_NPM1	0.0412973	0.021191	0.0614037	8.60499	4.03226	6.0982e-05	0.0335341	1.56091
acute_cd8	OLINK_NPPB	S1PR5	OLINK_NPPB	-0.127127	-0.163479	-0.0907752	8.13754	-6.86552	1.40558e-11	9.05475e-08	15.8551
acute_cd8	OLINK_NPPB	TBX21	OLINK_NPPB	-0.129291	-0.166497	-0.0920843	7.58166	-6.82197	1.87094e-11	9.05475e-08	15.5808
acute_cd8	OLINK_NPPB	RTN4	OLINK_NPPB	-0.0541226	-0.069714	-0.0385312	8.2099	-6.81481	1.96075e-11	9.05475e-08	15.5359
acute_cd8	OLINK_NPPB	CDIPT	OLINK_NPPB	-0.0970555	-0.125751	-0.0683598	6.59088	-6.63994	6.0815e-11	2.10633e-07	14.451
acute_cd8	OLINK_NPPB	BAZ1A	OLINK_NPPB	-0.0486477	-0.0631585	-0.0341369	7.74059	-6.58161	8.82252e-11	2.44454e-07	14.0946
acute_cd8	OLINK_NPPB	DHRSX	OLINK_NPPB	-0.0970837	-0.126227	-0.0679408	5.66974	-6.53994	1.14884e-10	2.65266e-07	13.8418
acute_cd8	OLINK_NPPB	PALLD	OLINK_NPPB	-0.177199	-0.230617	-0.123781	4.16193	-6.51232	1.3675e-10	2.70647e-07	13.675
acute_cd8	OLINK_NPPB	OGFR	OLINK_NPPB	-0.10368	-0.135129	-0.0722321	6.93413	-6.4723	1.75836e-10	2.7991e-07	13.4344
acute_cd8	OLINK_NPPB	PRELID1	OLINK_NPPB	-0.0925721	-0.120674	-0.0644698	9.18938	-6.46694	1.81839e-10	2.7991e-07	13.4023
acute_cd8	OLINK_NPPB	TMEM165	OLINK_NPPB	-0.117329	-0.15401	-0.0806484	6.68407	-6.27954	5.79256e-10	8.02501e-07	12.2942
acute_cd8	OLINK_NPPB	HEXB	OLINK_NPPB	-0.0620297	-0.0814875	-0.042572	6.48222	-6.25845	6.58726e-10	8.29636e-07	12.1713
acute_cd8	OLINK_NPPB	GOLPH3	OLINK_NPPB	-0.0865317	-0.113827	-0.059236	6.95256	-6.2236	8.14042e-10	9.39812e-07	11.969
acute_cd8	OLINK_NPPB	BLCAP	OLINK_NPPB	-0.0836988	-0.110231	-0.0571667	6.28482	-6.19309	9.78931e-10	1.04324e-06	11.7928
acute_cd8	OLINK_NPPB	KIF21A	OLINK_NPPB	-0.086386	-0.114167	-0.0586051	5.90731	-6.10461	1.66402e-09	1.63464e-06	11.2862
acute_cd8	OLINK_NPPB	CLSTN1	OLINK_NPPB	-0.0709991	-0.0938705	-0.0481277	6.21889	-6.09426	1.76986e-09	1.63464e-06	11.2274
acute_cd8	OLINK_NPPB	B4GALT7	OLINK_NPPB	-0.12144	-0.160657	-0.0822238	4.64068	-6.07931	1.93434e-09	1.67489e-06	11.1425
acute_cd8	OLINK_NPPB	SNX3	OLINK_NPPB	-0.060903	-0.0806693	-0.0411368	8.61701	-6.04888	2.31655e-09	1.88785e-06	10.9705
acute_cd8	OLINK_NPPB	METTL9	OLINK_NPPB	-0.0788164	-0.104727	-0.052906	7.73099	-5.97178	3.64546e-09	2.80579e-06	10.538
acute_cd8	OLINK_NPPB	SSBP3	OLINK_NPPB	-0.0953309	-0.12686	-0.0638018	6.35184	-5.93584	4.49561e-09	3.27801e-06	10.3381
acute_cd8	OLINK_NPPB	AC116366.3	OLINK_NPPB	-0.0907771	-0.120954	-0.0606002	7.66829	-5.90558	5.35899e-09	3.71217e-06	10.1706
acute_cd8	OLINK_NPPB	GDPD5	OLINK_NPPB	-0.141543	-0.18867	-0.0944167	3.88351	-5.89635	5.65309e-09	3.72943e-06	10.1197
acute_cd8	OLINK_NPPB	TSEN54	OLINK_NPPB	-0.0551334	-0.0735551	-0.0367117	7.72872	-5.87551	6.37624e-09	4.01529e-06	10.005
acute_cd8	OLINK_NPPB	RRAGA	OLINK_NPPB	-0.0811594	-0.108317	-0.0540018	6.56238	-5.86688	6.70128e-09	4.0365e-06	9.95762
acute_cd8	OLINK_NPPB	SIRT7	OLINK_NPPB	-0.0904717	-0.120897	-0.0600468	6.54725	-5.83773	7.92367e-09	4.4198e-06	9.79799
acute_cd8	OLINK_NPPB	GRSF1	OLINK_NPPB	-0.0655586	-0.0876098	-0.0435075	7.60907	-5.83659	7.97567e-09	4.4198e-06	9.79176
acute_cd8	OLINK_NPPC	EEF1D	OLINK_NPPC	0.0493471	0.033014	0.0656802	11.4717	5.93136	4.61428e-09	6.39262e-05	10.2196
acute_cd8	OLINK_NPPC	EBP	OLINK_NPPC	-0.0841802	-0.11401	-0.0543499	7.43139	-5.54005	4.20781e-08	0.000291475	8.18463
acute_cd8	OLINK_NPPC	RPS15A	OLINK_NPPC	0.0586931	0.036696	0.0806903	13.614	5.2382	2.11715e-07	0.000614111	6.70188
acute_cd8	OLINK_NPPC	SPN	OLINK_NPPC	-0.109431	-0.150481	-0.0683812	8.4818	-5.23346	2.17018e-07	0.000614111	6.67922
acute_cd8	OLINK_NPPC	PALLD	OLINK_NPPC	-0.258004	-0.354861	-0.161146	4.16193	-5.22942	2.21637e-07	0.000614111	6.65992
acute_cd8	OLINK_NPPC	LYAR	OLINK_NPPC	0.0797662	0.0484354	0.111097	9.1167	4.99813	7.23478e-07	0.00161557	5.57755
acute_cd8	OLINK_NPPC	PRR13	OLINK_NPPC	-0.0463214	-0.0646784	-0.0279645	9.76702	-4.95383	9.02679e-07	0.00161557	5.37543
acute_cd8	OLINK_NPPC	CD69	OLINK_NPPC	0.12925	0.0779603	0.18054	9.64083	4.94721	9.32909e-07	0.00161557	5.34536
acute_cd8	OLINK_NPPC	HSP90B1	OLINK_NPPC	-0.0526634	-0.0738078	-0.0315191	9.76721	-4.88963	1.24022e-06	0.00181854	5.08549
acute_cd8	OLINK_NPPC	RPL18A	OLINK_NPPC	0.044024	0.0263065	0.0617414	13.144	4.87808	1.31265e-06	0.00181854	5.03371
acute_cd8	OLINK_NPPC	TRMT112	OLINK_NPPC	-0.0667332	-0.0943905	-0.0390759	9.10453	-4.73688	2.60294e-06	0.00305089	4.40987
acute_cd8	OLINK_NPPC	COMMD8	OLINK_NPPC	-0.0896235	-0.126792	-0.0524546	6.99208	-4.73372	2.64261e-06	0.00305089	4.3961
acute_cd8	OLINK_NPPC	ABCF1	OLINK_NPPC	-0.107297	-0.152163	-0.0624312	6.88224	-4.69497	3.17874e-06	0.00316351	4.22801
acute_cd8	OLINK_NPPC	MRPL20	OLINK_NPPC	-0.0715268	-0.101443	-0.0416106	8.09386	-4.69377	3.19685e-06	0.00316351	4.22284
acute_cd8	OLINK_NPPC	PSMD2	OLINK_NPPC	-0.0713563	-0.101383	-0.0413293	7.56786	-4.66531	3.65827e-06	0.00321553	4.10021
acute_cd8	OLINK_NPPC	RNH1	OLINK_NPPC	-0.048134	-0.0684028	-0.0278652	7.84951	-4.66213	3.71362e-06	0.00321553	4.08656
acute_cd8	OLINK_NPPC	MYO1G	OLINK_NPPC	-0.0596276	-0.0848527	-0.0344025	8.719	-4.64061	4.10989e-06	0.00334932	3.99438
acute_cd8	OLINK_NPPC	NOP56	OLINK_NPPC	-0.0942759	-0.134489	-0.0540631	6.69569	-4.60253	4.91263e-06	0.00378108	3.83226
acute_cd8	OLINK_NPPC	DBI	OLINK_NPPC	-0.0496176	-0.0708869	-0.0283483	9.82005	-4.57976	5.46244e-06	0.00387666	3.73591
acute_cd8	OLINK_NPPC	PPP2R5C	OLINK_NPPC	0.0642734	0.0366902	0.0918565	8.89137	4.57454	5.59644e-06	0.00387666	3.7139
acute_cd8	OLINK_NPPC	HMBS	OLINK_NPPC	-0.150524	-0.216122	-0.0849263	4.65693	-4.50482	7.71972e-06	0.00509281	3.42201
acute_cd8	OLINK_NPPC	PIP4P2	OLINK_NPPC	-0.172189	-0.247946	-0.0964318	4.29697	-4.46213	9.3801e-06	0.00590691	3.24539
acute_cd8	OLINK_NPPC	SCFD2	OLINK_NPPC	-0.161584	-0.23288	-0.0902884	4.43823	-4.44935	9.94058e-06	0.00598769	3.1928
acute_cd8	OLINK_NPPC	CD68	OLINK_NPPC	-0.206323	-0.297702	-0.114944	3.87587	-4.43265	1.07209e-05	0.00618865	3.12434
acute_cd8	OLINK_NPPC	RPL39	OLINK_NPPC	0.0654669	0.0363776	0.0945563	13.5047	4.41823	1.14418e-05	0.00632373	3.0654
acute_cd8	OLINK_NPTN	LSP1	OLINK_NPTN	-0.0535577	-0.0778552	-0.0292601	10.584	-4.32733	1.71714e-05	0.237892	2.66368
acute_cd8	OLINK_NPTN	GSTM3	OLINK_NPTN	-0.25914	-0.386273	-0.132007	3.38461	-4.00164	6.9249e-05	0.347705	1.43951
acute_cd8	OLINK_NPTN	SLC12A7	OLINK_NPTN	-0.248014	-0.370308	-0.12572	4.26991	-3.98136	7.52934e-05	0.347705	1.36633
acute_cd8	OLINK_NPTN	ACTR8	OLINK_NPTN	-0.119369	-0.181494	-0.0572451	4.73688	-3.77217	0.000174786	0.605371	0.631927
acute_cd8	OLINK_NPTN	KIAA1191	OLINK_NPTN	-0.1033	-0.160072	-0.0465286	5.84112	-3.57215	0.00037703	0.895887	-0.0346937
acute_cd8	OLINK_NPTN	GLTP	OLINK_NPTN	-0.0566338	-0.0885303	-0.0247373	7.04124	-3.48573	0.000519797	0.895887	-0.311902
acute_cd8	OLINK_NPTN	PWP2	OLINK_NPTN	-0.245029	-0.383752	-0.106306	1.77917	-3.4676	0.000555536	0.895887	-0.369207
acute_cd8	OLINK_NPTN	PRKRIP1	OLINK_NPTN	-0.0884402	-0.138705	-0.0381751	5.70413	-3.45417	0.000583482	0.895887	-0.411478
acute_cd8	OLINK_NPTN	TKFC	OLINK_NPTN	-0.132757	-0.208392	-0.0571218	4.58636	-3.44583	0.00060149	0.895887	-0.437649
acute_cd8	OLINK_NPTN	ARSA	OLINK_NPTN	-0.100029	-0.15735	-0.0427084	6.3204	-3.4259	0.000646663	0.895887	-0.499967
acute_cd8	OLINK_NPTN	WSB1	OLINK_NPTN	-0.0540931	-0.0853716	-0.0228146	7.79706	-3.39513	0.000722621	0.910108	-0.595452
acute_cd8	OLINK_NPTN	MLF2	OLINK_NPTN	-0.0423198	-0.0672589	-0.0173806	7.90006	-3.33137	0.000907194	0.925022	-0.79069
acute_cd8	OLINK_NPTN	PORCN	OLINK_NPTN	-0.105375	-0.168031	-0.0427181	5.29053	-3.30164	0.00100743	0.925022	-0.880481
acute_cd8	OLINK_NPTN	CDC42BPB	OLINK_NPTN	0.107226	0.0428052	0.171646	0.508556	3.26765	0.00113461	0.925022	-0.982217
acute_cd8	OLINK_NPTN	RMDN3	OLINK_NPTN	-0.0729049	-0.11674	-0.0290698	5.97722	-3.26509	0.00114475	0.925022	-0.989819
acute_cd8	OLINK_NPTN	AC093227.1	OLINK_NPTN	0.117679	0.0467042	0.188654	0.673333	3.25503	0.0011855	0.925022	-1.01973
acute_cd8	OLINK_NPTN	PSPH	OLINK_NPTN	-0.281114	-0.451795	-0.110432	4.66759	-3.23336	0.0012778	0.925022	-1.08378
acute_cd8	OLINK_NPTN	CCDC22	OLINK_NPTN	-0.100706	-0.162086	-0.0393248	5.27636	-3.22093	0.00133373	0.925022	-1.12035
acute_cd8	OLINK_NPTN	SP4	OLINK_NPTN	-0.0902216	-0.145685	-0.0347581	5.37253	-3.19348	0.00146536	0.925022	-1.20064
acute_cd8	OLINK_NPTN	PIEZO1	OLINK_NPTN	0.0842242	0.0324034	0.136045	5.49414	3.19075	0.00147905	0.925022	-1.20856
acute_cd8	OLINK_NPTN	LAPTM5	OLINK_NPTN	-0.0362733	-0.0586028	-0.0139439	10.1969	-3.18912	0.00148733	0.925022	-1.21332
acute_cd8	OLINK_NPTN	GYG1	OLINK_NPTN	-0.0475495	-0.0769448	-0.0181542	7.37926	-3.17562	0.00155728	0.925022	-1.25249
acute_cd8	OLINK_NPTN	TAPBP	OLINK_NPTN	-0.0385777	-0.0625444	-0.014611	8.87896	-3.16001	0.00164198	0.925022	-1.29759
acute_cd8	OLINK_NPTN	NBPF26	OLINK_NPTN	-0.149872	-0.243456	-0.0562884	4.22781	-3.14399	0.00173334	0.925022	-1.34367
acute_cd8	OLINK_NPTN	C16orf45	OLINK_NPTN	-0.16224	-0.263929	-0.0605516	3.07519	-3.13218	0.00180363	0.925022	-1.37747
acute_cd8	OLINK_NPTX1	AZI2	OLINK_NPTX1	-0.234111	-0.324279	-0.143943	6.10971	-5.09719	4.38369e-07	0.00413743	5.86323
acute_cd8	OLINK_NPTX1	TCF7L2	OLINK_NPTX1	-0.368294	-0.511859	-0.224729	3.78767	-5.03623	5.9729e-07	0.00413743	5.59008
acute_cd8	OLINK_NPTX1	ZCCHC2	OLINK_NPTX1	-0.314715	-0.441943	-0.187488	4.81567	-4.8562	1.46124e-06	0.00544856	4.8013
acute_cd8	OLINK_NPTX1	TMCC1	OLINK_NPTX1	-0.303993	-0.428499	-0.179487	3.89765	-4.79329	1.98423e-06	0.00544856	4.53199
acute_cd8	OLINK_NPTX1	CMPK2	OLINK_NPTX1	-0.578848	-0.817315	-0.340381	4.72489	-4.76538	2.27027e-06	0.00544856	4.41352
acute_cd8	OLINK_NPTX1	HOTAIRM1	OLINK_NPTX1	-0.19615	-0.277095	-0.115206	6.68385	-4.75734	2.35971e-06	0.00544856	4.37954
acute_cd8	OLINK_NPTX1	PARP12	OLINK_NPTX1	-0.308666	-0.441353	-0.175979	5.54692	-4.5669	5.79837e-06	0.00914846	3.59001
acute_cd8	OLINK_NPTX1	ARNTL	OLINK_NPTX1	-0.184203	-0.263434	-0.104973	5.95104	-4.5642	5.87138e-06	0.00914846	3.57904
acute_cd8	OLINK_NPTX1	IFI6	OLINK_NPTX1	-0.422779	-0.60556	-0.239999	9.14761	-4.54092	6.53873e-06	0.00914846	3.48466
acute_cd8	OLINK_NPTX1	SPOCK2	OLINK_NPTX1	-0.152516	-0.218484	-0.0865475	8.62789	-4.53879	6.60348e-06	0.00914846	3.47602
acute_cd8	OLINK_NPTX1	ZFPL1	OLINK_NPTX1	-0.144557	-0.209783	-0.079332	5.99628	-4.35095	1.54631e-05	0.0194751	2.73144
acute_cd8	OLINK_NPTX1	UPF3B	OLINK_NPTX1	-0.117925	-0.171527	-0.0643236	6.41109	-4.31905	1.78112e-05	0.020563	2.60798
acute_cd8	OLINK_NPTX1	ZBP1	OLINK_NPTX1	-0.203697	-0.297225	-0.110169	7.50996	-4.27567	2.15566e-05	0.0225234	2.44141
acute_cd8	OLINK_NPTX1	IFIH1	OLINK_NPTX1	-0.316495	-0.462238	-0.170752	4.68439	-4.26325	2.27607e-05	0.0225234	2.394
acute_cd8	OLINK_NPTX1	DRAP1	OLINK_NPTX1	-0.112878	-0.165628	-0.0601279	9.45203	-4.20094	2.98304e-05	0.0275513	2.15824
acute_cd8	OLINK_NPTX1	ERICH3	OLINK_NPTX1	-0.444103	-0.653944	-0.234261	1.52466	-4.15483	3.63622e-05	0.0314851	1.98585
acute_cd8	OLINK_NPTX1	SCAF4	OLINK_NPTX1	-0.18314	-0.270362	-0.095918	6.60727	-4.12209	4.18018e-05	0.0326959	1.86457
acute_cd8	OLINK_NPTX1	ZNF430	OLINK_NPTX1	-0.134471	-0.198727	-0.0702145	6.193	-4.10841	4.42976e-05	0.0326959	1.81415
acute_cd8	OLINK_NPTX1	EIF2AK2	OLINK_NPTX1	-0.274493	-0.405751	-0.143236	7.89915	-4.10553	4.48407e-05	0.0326959	1.80356
acute_cd8	OLINK_NPTX1	HERC5	OLINK_NPTX1	-0.325854	-0.483246	-0.168462	6.31318	-4.06444	5.33104e-05	0.0352185	1.65322
acute_cd8	OLINK_NPTX1	CIZ1	OLINK_NPTX1	-0.174595	-0.258934	-0.0902564	5.42301	-4.06411	5.33844e-05	0.0352185	1.65202
acute_cd8	OLINK_NPTX1	IFIT2	OLINK_NPTX1	-0.360526	-0.535813	-0.185239	5.49964	-4.03782	5.95875e-05	0.0363224	1.55657
acute_cd8	OLINK_NPTX1	DENND6A	OLINK_NPTX1	-0.151712	-0.225526	-0.0778976	5.81711	-4.03496	6.03013e-05	0.0363224	1.54624
acute_cd8	OLINK_NPTX1	ERG28	OLINK_NPTX1	-0.126211	-0.188039	-0.0643827	6.8265	-4.00748	6.75925e-05	0.0378137	1.4472
acute_cd8	OLINK_NPTX1	LY6E	OLINK_NPTX1	-0.1705	-0.254248	-0.0867528	10.9274	-3.99682	7.06426e-05	0.0378137	1.40892
acute_cd8	OLINK_NPTXR	IL32	OLINK_NPTXR	-0.138069	-0.194452	-0.0816869	12.2453	-4.80743	1.85295e-06	0.0256707	4.5966
acute_cd8	OLINK_NPTXR	CFL1	OLINK_NPTXR	-0.0566561	-0.0810456	-0.0322666	12.3312	-4.56042	5.97526e-06	0.0340868	3.56712
acute_cd8	OLINK_NPTXR	ARPC4	OLINK_NPTXR	-0.0849595	-0.122007	-0.0479119	6.68914	-4.50208	7.81728e-06	0.0340868	3.33142
acute_cd8	OLINK_NPTXR	ARPC1B	OLINK_NPTXR	-0.118854	-0.17127	-0.0664382	8.56651	-4.45155	9.84171e-06	0.0340868	3.1296
acute_cd8	OLINK_NPTXR	S100A4	OLINK_NPTXR	-0.0786225	-0.114084	-0.0431615	12.6723	-4.35268	1.53444e-05	0.0372603	2.7409
acute_cd8	OLINK_NPTXR	SH3BGRL3	OLINK_NPTXR	-0.0507161	-0.0738828	-0.0275494	12.5996	-4.29776	1.95641e-05	0.0372603	2.52858
acute_cd8	OLINK_NPTXR	PFN1	OLINK_NPTXR	-0.0667158	-0.0977317	-0.0356998	13.1296	-4.22283	2.71367e-05	0.0372603	2.24298
acute_cd8	OLINK_NPTXR	CD99	OLINK_NPTXR	-0.047557	-0.0696742	-0.0254399	10.9646	-4.2213	2.73179e-05	0.0372603	2.23718
acute_cd8	OLINK_NPTXR	DBNDD2	OLINK_NPTXR	-0.202497	-0.296803	-0.10819	4.83804	-4.21538	2.80269e-05	0.0372603	2.21483
acute_cd8	OLINK_NPTXR	TSFM	OLINK_NPTXR	-0.157154	-0.230358	-0.0839494	5.10899	-4.21453	2.81299e-05	0.0372603	2.21164
acute_cd8	OLINK_NPTXR	ARPC2	OLINK_NPTXR	-0.0441559	-0.0649001	-0.0234118	11.1332	-4.17882	3.2811e-05	0.0372603	2.07745
acute_cd8	OLINK_NPTXR	IL18BP	OLINK_NPTXR	-0.142024	-0.20891	-0.0751394	5.43166	-4.16864	3.42754e-05	0.0372603	2.0394
acute_cd8	OLINK_NPTXR	SLC41A3	OLINK_NPTXR	-0.13204	-0.194292	-0.0697876	5.61821	-4.164	3.49635e-05	0.0372603	2.02208
acute_cd8	OLINK_NPTXR	CAPZB	OLINK_NPTXR	-0.0503982	-0.0743431	-0.0264534	9.87145	-4.13203	4.00733e-05	0.0380911	1.90329
acute_cd8	OLINK_NPTXR	ZSCAN2	OLINK_NPTXR	-0.159002	-0.234897	-0.083107	4.30121	-4.11292	4.34599e-05	0.0380911	1.83268
acute_cd8	OLINK_NPTXR	PRELID1	OLINK_NPTXR	-0.127766	-0.188793	-0.0667378	9.18938	-4.11005	4.39915e-05	0.0380911	1.8221
acute_cd8	OLINK_NPTXR	IL7R	OLINK_NPTXR	0.161022	0.0834501	0.238594	9.60112	4.07513	5.09718e-05	0.041539	1.69399
acute_cd8	OLINK_NPTXR	SNRPB	OLINK_NPTXR	-0.0598391	-0.0892825	-0.0303957	9.11641	-3.98986	7.27011e-05	0.0559556	1.38555
acute_cd8	OLINK_NPTXR	FEZ1	OLINK_NPTXR	-0.192124	-0.287668	-0.0965797	5.33469	-3.94763	8.64714e-05	0.0612403	1.2351
acute_cd8	OLINK_NPTXR	LSP1	OLINK_NPTXR	-0.0540048	-0.0810042	-0.0270054	10.584	-3.92679	9.41447e-05	0.0612403	1.16142
acute_cd8	OLINK_NPTXR	EFHD2	OLINK_NPTXR	-0.0976286	-0.146547	-0.04871	8.18281	-3.91799	9.75772e-05	0.0612403	1.13039
acute_cd8	OLINK_NPTXR	MRPL23	OLINK_NPTXR	-0.203887	-0.306151	-0.101623	6.00006	-3.91406	9.9146e-05	0.0612403	1.11658
acute_cd8	OLINK_NPTXR	EMC6	OLINK_NPTXR	-0.0467345	-0.0702124	-0.0232567	7.67598	-3.90786	0.000101669	0.0612403	1.09481
acute_cd8	OLINK_NPTXR	FGFBP2	OLINK_NPTXR	-0.126827	-0.192065	-0.0615893	10.5042	-3.81656	0.000146659	0.0846588	0.777866
acute_cd8	OLINK_NPTXR	MRPS24	OLINK_NPTXR	-0.13561	-0.205724	-0.065497	6.18469	-3.7971	0.000158419	0.0877897	0.711234
acute_cd8	OLINK_NPY	MCM6	OLINK_NPY	-0.466851	-0.644215	-0.289487	5.9856	-5.1674	3.05761e-07	0.00423601	6.26001
acute_cd8	OLINK_NPY	DPM1	OLINK_NPY	-0.320301	-0.448739	-0.191863	5.50425	-4.89583	1.20294e-06	0.00736865	5.0356
acute_cd8	OLINK_NPY	HIST1H3G	OLINK_NPY	-0.870386	-1.22718	-0.513597	3.2025	-4.78917	2.02414e-06	0.00736865	4.57157
acute_cd8	OLINK_NPY	BIRC5	OLINK_NPY	-0.905212	-1.27708	-0.533346	5.10499	-4.77886	2.12752e-06	0.00736865	4.52719
acute_cd8	OLINK_NPY	HIST1H3B	OLINK_NPY	-0.933587	-1.32372	-0.543457	4.52772	-4.69792	3.13441e-06	0.00778338	4.18217
acute_cd8	OLINK_NPY	UCHL3	OLINK_NPY	-0.315174	-0.447311	-0.183037	5.95477	-4.6826	3.37089e-06	0.00778338	4.11745
acute_cd8	OLINK_NPY	MKI67	OLINK_NPY	-0.806048	-1.14877	-0.463322	6.29131	-4.61715	4.58804e-06	0.00908039	3.84333
acute_cd8	OLINK_NPY	NUDT6	OLINK_NPY	-0.499309	-0.713736	-0.284882	2.20581	-4.57141	5.67825e-06	0.0098333	3.65392
acute_cd8	OLINK_NPY	RRBP1	OLINK_NPY	-0.240402	-0.344967	-0.135836	6.3903	-4.51346	7.41974e-06	0.0114214	3.41646
acute_cd8	OLINK_NPY	HIST1H3F	OLINK_NPY	-0.727551	-1.04968	-0.405424	3.32672	-4.43401	1.06554e-05	0.0147619	3.09556
acute_cd8	OLINK_NPY	DDX39A	OLINK_NPY	-0.187071	-0.270549	-0.103593	8.10922	-4.3994	1.24527e-05	0.0150276	2.95749
acute_cd8	OLINK_NPY	SLIRP	OLINK_NPY	-0.210031	-0.303966	-0.116097	7.62657	-4.38953	1.30165e-05	0.0150276	2.91828
acute_cd8	OLINK_NPY	SHCBP1	OLINK_NPY	-0.703629	-1.02421	-0.383046	3.34952	-4.30887	1.86301e-05	0.0170762	2.60108
acute_cd8	OLINK_NPY	CHAF1A	OLINK_NPY	-0.461581	-0.673109	-0.250052	4.70021	-4.28389	2.07935e-05	0.0170762	2.50398
acute_cd8	OLINK_NPY	CDC45	OLINK_NPY	-0.710392	-1.03619	-0.38459	4.12374	-4.2806	2.10958e-05	0.0170762	2.49122
acute_cd8	OLINK_NPY	ATP2A1-AS1	OLINK_NPY	-0.457357	-0.668089	-0.246625	3.77479	-4.26074	2.30111e-05	0.0170762	2.41446
acute_cd8	OLINK_NPY	MZB1	OLINK_NPY	-0.579945	-0.848075	-0.311816	3.58756	-4.24622	2.45151e-05	0.0170762	2.35855
acute_cd8	OLINK_NPY	CENPP	OLINK_NPY	-0.469313	-0.687402	-0.251223	4.11058	-4.22463	2.69266e-05	0.0170762	2.27573
acute_cd8	OLINK_NPY	PCNA	OLINK_NPY	-0.452947	-0.664078	-0.241816	7.06884	-4.21169	2.84781e-05	0.0170762	2.2263
acute_cd8	OLINK_NPY	HASPIN	OLINK_NPY	-0.565063	-0.829284	-0.300842	1.86329	-4.19846	3.01515e-05	0.0170762	2.17592
acute_cd8	OLINK_NPY	MCM5	OLINK_NPY	-0.37619	-0.552255	-0.200124	6.82551	-4.19462	3.06542e-05	0.0170762	2.16134
acute_cd8	OLINK_NPY	FBXO5	OLINK_NPY	-0.501081	-0.736086	-0.266076	4.78587	-4.18592	3.18249e-05	0.0170762	2.12829
acute_cd8	OLINK_NPY	NDC80	OLINK_NPY	-0.46953	-0.689758	-0.249301	4.88965	-4.18553	3.18784e-05	0.0170762	2.12681
acute_cd8	OLINK_NPY	PHGDH	OLINK_NPY	-0.590942	-0.869453	-0.31243	4.01811	-4.16545	3.47462e-05	0.0170762	2.05086
acute_cd8	OLINK_NPY	GMNN	OLINK_NPY	-0.494394	-0.727801	-0.260987	5.34639	-4.15833	3.58215e-05	0.0170762	2.024
acute_cd8	OLINK_NRCAM	AC106047.1	OLINK_NRCAM	-0.249069	-0.352191	-0.145947	1.16685	-4.74163	2.54443e-06	0.0352506	4.14061
acute_cd8	OLINK_NRCAM	TIMP1	OLINK_NRCAM	-0.120536	-0.176087	-0.0649841	7.58438	-4.2597	2.31157e-05	0.160123	2.26928
acute_cd8	OLINK_NRCAM	ZNF365	OLINK_NRCAM	-0.245421	-0.376693	-0.11415	2.95445	-3.67031	0.000259703	0.999492	0.23959
acute_cd8	OLINK_NRCAM	CARNS1	OLINK_NRCAM	-0.21241	-0.328365	-0.0964544	3.27663	-3.5962	0.000344389	0.999492	0.00485166
acute_cd8	OLINK_NRCAM	EPHX4	OLINK_NRCAM	-0.258402	-0.399975	-0.116829	2.96445	-3.58324	0.00036163	0.999492	-0.0357215
acute_cd8	OLINK_NRCAM	COL13A1	OLINK_NRCAM	-0.239936	-0.377449	-0.102423	1.28088	-3.42541	0.000647803	0.999492	-0.518607
acute_cd8	OLINK_NRCAM	STRADA	OLINK_NRCAM	0.0802059	0.0341588	0.126253	5.31129	3.41952	0.000661769	0.999492	-0.536226
acute_cd8	OLINK_NRCAM	PEA15	OLINK_NRCAM	-0.0963443	-0.151957	-0.0407319	5.42446	-3.40107	0.000707348	0.999492	-0.591221
acute_cd8	OLINK_NRCAM	TMCC1	OLINK_NRCAM	-0.16305	-0.260149	-0.0659511	3.89765	-3.2966	0.00102541	0.999492	-0.897127
acute_cd8	OLINK_NRCAM	C1QB	OLINK_NRCAM	-0.2199	-0.353835	-0.0859657	1.20944	-3.22325	0.00132315	0.999492	-1.10642
acute_cd8	OLINK_NRCAM	MRPL10	OLINK_NRCAM	0.0786378	0.0306656	0.12661	7.94861	3.21812	0.00134669	0.999492	-1.12087
acute_cd8	OLINK_NRCAM	RRP12	OLINK_NRCAM	-0.159683	-0.258426	-0.0609404	3.94831	-3.17479	0.00156171	0.999492	-1.24217
acute_cd8	OLINK_NRCAM	LYST	OLINK_NRCAM	0.0863129	0.0327702	0.139856	7.47472	3.16472	0.00161598	0.999492	-1.27011
acute_cd8	OLINK_NRCAM	NOCT	OLINK_NRCAM	-0.237728	-0.386632	-0.0888232	2.25027	-3.13424	0.00179116	0.999492	-1.35422
acute_cd8	OLINK_NRCAM	GDPD5	OLINK_NRCAM	-0.181157	-0.295153	-0.0671615	3.88351	-3.1198	0.0018801	0.999492	-1.39379
acute_cd8	OLINK_NRCAM	EMP1	OLINK_NRCAM	-0.135812	-0.221301	-0.050322	0.54831	-3.11878	0.00188659	0.999492	-1.3966
acute_cd8	OLINK_NRCAM	AL136038.5	OLINK_NRCAM	-0.139197	-0.227165	-0.0512296	0.714529	-3.10647	0.0019658	0.999492	-1.43015
acute_cd8	OLINK_NRCAM	FAM131B	OLINK_NRCAM	-0.154774	-0.253067	-0.0564817	0.962902	-3.09128	0.00206787	0.999492	-1.47143
acute_cd8	OLINK_NRCAM	KRT18	OLINK_NRCAM	-0.166289	-0.272755	-0.0598232	1.02518	-3.0663	0.00224633	0.999492	-1.53886
acute_cd8	OLINK_NRCAM	ZNF568	OLINK_NRCAM	-0.142282	-0.23338	-0.0511834	4.36328	-3.06619	0.00224713	0.999492	-1.53915
acute_cd8	OLINK_NRCAM	SLC41A3	OLINK_NRCAM	-0.107131	-0.177166	-0.0370959	5.61821	-3.00303	0.00276332	0.999492	-1.70725
acute_cd8	OLINK_NRCAM	S100A4	OLINK_NRCAM	-0.0609162	-0.100798	-0.0210339	12.6723	-2.99856	0.00280364	0.999492	-1.71901
acute_cd8	OLINK_NRCAM	RBM15	OLINK_NRCAM	-0.115693	-0.191511	-0.0398747	5.0663	-2.99567	0.00283005	0.999492	-1.72662
acute_cd8	OLINK_NRCAM	NXPE3	OLINK_NRCAM	-0.118248	-0.195854	-0.0406415	5.3392	-2.99127	0.0028706	0.999492	-1.73816
acute_cd8	OLINK_NRCAM	ARL4D	OLINK_NRCAM	-0.182269	-0.301963	-0.0625747	3.72288	-2.98951	0.00288705	0.999492	-1.7428
acute_cd8	OLINK_NRP1	EIF2AK2	OLINK_NRP1	-1.18699	-1.36611	-1.00787	7.89915	-13.0098	5.47083e-35	7.57929e-31	68.4909
acute_cd8	OLINK_NRP1	PPM1K	OLINK_NRP1	-0.924912	-1.06581	-0.784017	7.07321	-12.8874	2.00658e-34	1.38996e-30	67.2157
acute_cd8	OLINK_NRP1	IFI6	OLINK_NRP1	-1.63555	-1.88688	-1.38421	9.14761	-12.7752	6.56092e-34	3.02983e-30	66.0532
acute_cd8	OLINK_NRP1	IRF7	OLINK_NRP1	-1.58813	-1.83383	-1.34243	7.59875	-12.6893	1.61675e-33	5.59962e-30	65.1684
acute_cd8	OLINK_NRP1	IFI44L	OLINK_NRP1	-2.39594	-2.77488	-2.01699	6.9033	-12.4124	2.88708e-32	7.99953e-29	62.3406
acute_cd8	OLINK_NRP1	ADAR	OLINK_NRP1	-0.651841	-0.756045	-0.547637	8.30425	-12.2805	1.12291e-31	2.59279e-28	61.0082
acute_cd8	OLINK_NRP1	XAF1	OLINK_NRP1	-1.46442	-1.69938	-1.22947	8.15784	-12.2361	1.77015e-31	3.50339e-28	60.5618
acute_cd8	OLINK_NRP1	PHF11	OLINK_NRP1	-0.653242	-0.759813	-0.546671	7.82509	-12.0336	1.39294e-30	2.41222e-27	58.5384
acute_cd8	OLINK_NRP1	HERC6	OLINK_NRP1	-1.50688	-1.75478	-1.25898	4.87051	-11.9335	3.82966e-30	5.89512e-27	57.5466
acute_cd8	OLINK_NRP1	C19orf66	OLINK_NRP1	-0.637414	-0.742913	-0.531914	8.09481	-11.8613	7.91225e-30	1.06442e-26	56.835
acute_cd8	OLINK_NRP1	MX1	OLINK_NRP1	-1.62864	-1.89834	-1.35893	7.53907	-11.8547	8.45147e-30	1.06442e-26	56.7704
acute_cd8	OLINK_NRP1	SP100	OLINK_NRP1	-0.651872	-0.760076	-0.543667	8.89921	-11.8271	1.11486e-29	1.28711e-26	56.4988
acute_cd8	OLINK_NRP1	ISG15	OLINK_NRP1	-1.41731	-1.65456	-1.18006	9.11909	-11.7279	3.0018e-29	3.19899e-26	55.5276
acute_cd8	OLINK_NRP1	MX2	OLINK_NRP1	-1.42707	-1.66694	-1.1872	6.34944	-11.6797	4.84596e-29	4.79542e-26	55.058
acute_cd8	OLINK_NRP1	SAMD9	OLINK_NRP1	-1.01859	-1.1907	-0.846488	7.17283	-11.619	8.8477e-29	8.17174e-26	54.4678
acute_cd8	OLINK_NRP1	ISG20	OLINK_NRP1	-0.867495	-1.01692	-0.71807	9.70624	-11.3973	7.81779e-28	6.76923e-25	52.3319
acute_cd8	OLINK_NRP1	RSAD2	OLINK_NRP1	-2.25083	-2.63928	-1.86238	4.65485	-11.3754	9.68628e-28	7.89375e-25	52.1218
acute_cd8	OLINK_NRP1	EIF3L	OLINK_NRP1	0.430755	0.355627	0.505883	8.80932	11.2561	3.08602e-27	2.37521e-24	50.9861
acute_cd8	OLINK_NRP1	IFIT3	OLINK_NRP1	-2.09046	-2.4556	-1.72532	5.82117	-11.2395	3.62535e-27	2.64345e-24	50.8282
acute_cd8	OLINK_NRP1	HELZ2	OLINK_NRP1	-1.22061	-1.43392	-1.00729	5.4522	-11.2337	3.83396e-27	2.65579e-24	50.7734
acute_cd8	OLINK_NRP1	IFIT1	OLINK_NRP1	-2.517	-2.95811	-2.07588	4.33416	-11.202	5.20981e-27	3.43699e-24	50.4729
acute_cd8	OLINK_NRP1	IFITM1	OLINK_NRP1	-0.628421	-0.738951	-0.51789	13.0173	-11.1617	7.68111e-27	4.837e-24	50.0924
acute_cd8	OLINK_NRP1	EIF3K	OLINK_NRP1	0.209968	0.172989	0.246946	10.2415	11.1471	8.83991e-27	5.3247e-24	49.9547
acute_cd8	OLINK_NRP1	CMPK2	OLINK_NRP1	-1.86794	-2.20348	-1.5324	4.72489	-10.929	7.09843e-26	4.09757e-23	47.9135
acute_cd8	OLINK_NRP1	RPLP0	OLINK_NRP1	0.403868	0.329933	0.477803	12.3984	10.7239	4.90311e-25	2.71711e-22	46.0203
acute_cd8	OLINK_NRP2	PPM1K	OLINK_NRP2	-0.518119	-0.655603	-0.380635	7.07321	-7.39841	3.75461e-13	2.93311e-09	19.2438
acute_cd8	OLINK_NRP2	SAMD9	OLINK_NRP2	-0.619083	-0.78374	-0.454426	7.17283	-7.38124	4.23432e-13	2.93311e-09	19.1296
acute_cd8	OLINK_NRP2	EIF2AK2	OLINK_NRP2	-0.636352	-0.812131	-0.460572	7.89915	-7.10706	2.79843e-12	1.10513e-08	17.3364
acute_cd8	OLINK_NRP2	SP110	OLINK_NRP2	-0.397222	-0.507451	-0.286994	8.25231	-7.07458	3.48626e-12	1.10513e-08	17.1279
acute_cd8	OLINK_NRP2	ISG15	OLINK_NRP2	-0.818093	-1.04575	-0.590431	9.11909	-7.05462	3.98848e-12	1.10513e-08	17.0002
acute_cd8	OLINK_NRP2	IFI6	OLINK_NRP2	-0.874231	-1.12009	-0.628368	9.14761	-6.98061	6.55225e-12	1.29837e-08	16.5293
acute_cd8	OLINK_NRP2	MX2	OLINK_NRP2	-0.824376	-1.05622	-0.592528	6.34944	-6.98043	6.56028e-12	1.29837e-08	16.5281
acute_cd8	OLINK_NRP2	ZNFX1	OLINK_NRP2	-0.396985	-0.509182	-0.284788	6.48007	-6.94631	8.23507e-12	1.42611e-08	16.3125
acute_cd8	OLINK_NRP2	IFIT1	OLINK_NRP2	-1.48588	-1.9087	-1.06307	4.33416	-6.8992	1.1255e-11	1.73252e-08	16.0163
acute_cd8	OLINK_NRP2	IFI44L	OLINK_NRP2	-1.29372	-1.6643	-0.923136	6.9033	-6.85353	1.52091e-11	2.10707e-08	15.7308
acute_cd8	OLINK_NRP2	PHF11	OLINK_NRP2	-0.356239	-0.459151	-0.253328	7.82509	-6.79575	2.22084e-11	2.79704e-08	15.372
acute_cd8	OLINK_NRP2	COX4I1	OLINK_NRP2	0.112458	0.0798036	0.145112	11.0216	6.76103	2.78464e-11	3.21487e-08	15.1577
acute_cd8	OLINK_NRP2	BTF3	OLINK_NRP2	0.14395	0.101815	0.186085	11.2097	6.70701	3.95128e-11	4.15595e-08	14.8262
acute_cd8	OLINK_NRP2	ADAR	OLINK_NRP2	-0.34535	-0.446588	-0.244111	8.30425	-6.69688	4.21824e-11	4.15595e-08	14.7643
acute_cd8	OLINK_NRP2	GAPDH	OLINK_NRP2	0.31848	0.224978	0.411982	12.3619	6.68686	4.49973e-11	4.15595e-08	14.7031
acute_cd8	OLINK_NRP2	RSAD2	OLINK_NRP2	-1.26133	-1.63447	-0.888188	4.65485	-6.63613	6.23153e-11	5.39573e-08	14.3948
acute_cd8	OLINK_NRP2	C19orf66	OLINK_NRP2	-0.344526	-0.447204	-0.241848	8.09481	-6.58725	8.51166e-11	6.9365e-08	14.0996
acute_cd8	OLINK_NRP2	IFIT5	OLINK_NRP2	-0.552535	-0.717815	-0.387255	5.37378	-6.56298	9.92982e-11	7.22842e-08	13.9538
acute_cd8	OLINK_NRP2	DDX60	OLINK_NRP2	-0.70384	-0.914654	-0.493027	5.80042	-6.55446	1.04806e-10	7.22842e-08	13.9027
acute_cd8	OLINK_NRP2	HERC6	OLINK_NRP2	-0.801637	-1.04198	-0.561293	4.87051	-6.54794	1.09219e-10	7.22842e-08	13.8637
acute_cd8	OLINK_NRP2	HELZ2	OLINK_NRP2	-0.683472	-0.888405	-0.47854	5.4522	-6.54743	1.09569e-10	7.22842e-08	13.8606
acute_cd8	OLINK_NRP2	IFIT3	OLINK_NRP2	-1.16718	-1.5179	-0.816456	5.82117	-6.53332	1.19789e-10	7.44161e-08	13.7762
acute_cd8	OLINK_NRP2	XAF1	OLINK_NRP2	-0.76355	-0.993167	-0.533932	8.15784	-6.52819	1.23736e-10	7.44161e-08	13.7456
acute_cd8	OLINK_NRP2	DDX60L	OLINK_NRP2	-0.561772	-0.730879	-0.392666	6.00786	-6.52169	1.28915e-10	7.44161e-08	13.7068
acute_cd8	OLINK_NRP2	IRF7	OLINK_NRP2	-0.797778	-1.03943	-0.556126	7.59875	-6.48115	1.66346e-10	9.21822e-08	13.4656
acute_cd8	OLINK_NRTN	TRMT1	OLINK_NRTN	-0.178548	-0.250098	-0.106998	5.92615	-4.89898	1.18441e-06	0.0164089	4.45216
acute_cd8	OLINK_NRTN	PCF11	OLINK_NRTN	-0.222574	-0.315539	-0.129609	6.1426	-4.7002	3.10074e-06	0.0214788	3.67174
acute_cd8	OLINK_NRTN	KMT2C	OLINK_NRTN	-0.145327	-0.208685	-0.0819686	7.0686	-4.50302	7.78358e-06	0.0359446	2.92746
acute_cd8	OLINK_NRTN	SUCO	OLINK_NRTN	-0.197139	-0.287036	-0.107242	6.10153	-4.30516	1.89371e-05	0.0655885	2.21074
acute_cd8	OLINK_NRTN	AC118549.1	OLINK_NRTN	-0.195239	-0.287549	-0.102928	5.5614	-4.15218	3.67761e-05	0.0980124	1.67739
acute_cd8	OLINK_NRTN	STXBP2	OLINK_NRTN	-0.185764	-0.274313	-0.0972144	6.21254	-4.11848	4.2448e-05	0.0980124	1.56235
acute_cd8	OLINK_NRTN	UBL3	OLINK_NRTN	-0.22293	-0.331869	-0.11399	6.0418	-4.01738	6.48747e-05	0.128396	1.22262
acute_cd8	OLINK_NRTN	SERF1B	OLINK_NRTN	-0.360787	-0.539447	-0.182127	2.68451	-3.96447	8.07102e-05	0.132273	1.04799
acute_cd8	OLINK_NRTN	TET2	OLINK_NRTN	-0.22645	-0.339066	-0.113834	5.1228	-3.94759	8.64859e-05	0.132273	0.992773
acute_cd8	OLINK_NRTN	SIPA1L1	OLINK_NRTN	-0.209232	-0.314338	-0.104125	4.80686	-3.90804	0.000101599	0.132273	0.864191
acute_cd8	OLINK_NRTN	DAB2	OLINK_NRTN	-0.459967	-0.69176	-0.228175	3.70103	-3.89572	0.000106791	0.132273	0.824428
acute_cd8	OLINK_NRTN	KHDC4	OLINK_NRTN	-0.206381	-0.31085	-0.101911	5.1043	-3.87829	0.000114572	0.132273	0.768334
acute_cd8	OLINK_NRTN	TAF1	OLINK_NRTN	-0.227352	-0.343851	-0.110854	5.19939	-3.83123	0.000138344	0.142648	0.618074
acute_cd8	OLINK_NRTN	ANO6	OLINK_NRTN	-0.176039	-0.266488	-0.0855902	5.53052	-3.8209	0.000144152	0.142648	0.585328
acute_cd8	OLINK_NRTN	BRD3	OLINK_NRTN	-0.20096	-0.305804	-0.0961151	5.76734	-3.7629	0.000181266	0.167417	0.403043
acute_cd8	OLINK_NRTN	AC009041.2	OLINK_NRTN	-0.313641	-0.478529	-0.148752	0.959533	-3.73424	0.000202771	0.175574	0.313946
acute_cd8	OLINK_NRTN	TRIM41	OLINK_NRTN	-0.214382	-0.327619	-0.101144	5.05526	-3.7167	0.000217098	0.176922	0.259722
acute_cd8	OLINK_NRTN	RNF170	OLINK_NRTN	-0.282812	-0.43375	-0.131874	4.36109	-3.67841	0.000251736	0.189207	0.142242
acute_cd8	OLINK_NRTN	STK26	OLINK_NRTN	-0.139856	-0.214658	-0.0650538	6.26479	-3.67052	0.000259487	0.189207	0.118192
acute_cd8	OLINK_NRTN	TET1	OLINK_NRTN	-0.317869	-0.489197	-0.146541	1.93816	-3.64233	0.000289065	0.200235	0.0326279
acute_cd8	OLINK_NRTN	TRAV12-1	OLINK_NRTN	0.492305	0.222612	0.761999	4.72299	3.58364	0.000361093	0.230411	-0.143503
acute_cd8	OLINK_NRTN	RCOR3	OLINK_NRTN	-0.16741	-0.259513	-0.0753081	5.46148	-3.56839	0.000382385	0.230411	-0.188808
acute_cd8	OLINK_NRTN	ZNF431	OLINK_NRTN	-0.155112	-0.240865	-0.0693583	5.70185	-3.55102	0.000408069	0.230411	-0.240187
acute_cd8	OLINK_NRTN	PLEKHM1	OLINK_NRTN	-0.185837	-0.288814	-0.0828609	5.68194	-3.54287	0.000420678	0.230411	-0.264228
acute_cd8	OLINK_NRTN	LPIN1	OLINK_NRTN	-0.143537	-0.22318	-0.0638944	6.42606	-3.53817	0.000428112	0.230411	-0.278064
acute_cd8	OLINK_NSFL1C	NR4A3	OLINK_NSFL1C	0.491014	0.381514	0.600514	3.37571	8.80318	9.35353e-18	1.29584e-13	29.1213
acute_cd8	OLINK_NSFL1C	SERTAD1	OLINK_NSFL1C	0.278355	0.214493	0.342217	6.72083	8.55691	6.67198e-17	4.62168e-13	27.266
acute_cd8	OLINK_NSFL1C	ZFP36	OLINK_NSFL1C	0.208223	0.156482	0.259963	10.7333	7.90055	1.00795e-14	4.65474e-11	22.5326
acute_cd8	OLINK_NSFL1C	SLC2A3	OLINK_NSFL1C	0.138219	0.1037	0.172738	7.67315	7.86085	1.35117e-14	4.67979e-11	22.2564
acute_cd8	OLINK_NSFL1C	NR4A2	OLINK_NSFL1C	0.350644	0.261352	0.439936	6.89167	7.70931	4.09037e-14	1.13336e-10	21.2127
acute_cd8	OLINK_NSFL1C	TUBA4A	OLINK_NSFL1C	0.12578	0.0902154	0.161344	8.64655	6.94316	8.40935e-12	1.94172e-08	16.2027
acute_cd8	OLINK_NSFL1C	BTG2	OLINK_NSFL1C	0.14609	0.10447	0.187709	7.03536	6.89104	1.18785e-11	2.35093e-08	15.8783
acute_cd8	OLINK_NSFL1C	FOS	OLINK_NSFL1C	0.322276	0.229863	0.414689	8.61835	6.8463	1.59492e-11	2.762e-08	15.6016
acute_cd8	OLINK_NSFL1C	JUNB	OLINK_NSFL1C	0.172956	0.121889	0.224024	10.7272	6.64895	5.74055e-11	8.83662e-08	14.3999
acute_cd8	OLINK_NSFL1C	BHLHE40	OLINK_NSFL1C	0.141291	0.098343	0.18424	7.72893	6.45847	1.91736e-10	2.65631e-07	13.2696
acute_cd8	OLINK_NSFL1C	ZNF331	OLINK_NSFL1C	0.253205	0.175959	0.330451	6.35496	6.4351	2.21854e-10	2.79415e-07	13.1329
acute_cd8	OLINK_NSFL1C	TENT5C	OLINK_NSFL1C	0.170465	0.118109	0.22282	7.26378	6.39189	2.9021e-10	3.35048e-07	12.8813
acute_cd8	OLINK_NSFL1C	CSRNP1	OLINK_NSFL1C	0.247228	0.170824	0.323633	5.98067	6.35242	3.70399e-10	3.74505e-07	12.6529
acute_cd8	OLINK_NSFL1C	IFRD1	OLINK_NSFL1C	0.136251	0.0941202	0.178382	6.36647	6.34893	3.78452e-10	3.74505e-07	12.6328
acute_cd8	OLINK_NSFL1C	IER2	OLINK_NSFL1C	0.123985	0.0855003	0.16247	9.51949	6.32473	4.39228e-10	4.05671e-07	12.4934
acute_cd8	OLINK_NSFL1C	DDIT4	OLINK_NSFL1C	0.157883	0.108752	0.207014	9.72325	6.3087	4.84638e-10	4.19636e-07	12.4013
acute_cd8	OLINK_NSFL1C	SERTAD3	OLINK_NSFL1C	0.186876	0.128394	0.245358	6.48553	6.27326	6.01904e-10	4.90517e-07	12.1985
acute_cd8	OLINK_NSFL1C	JMJD6	OLINK_NSFL1C	0.132908	0.0891594	0.176656	6.43193	5.96416	3.81155e-09	2.93362e-06	10.4732
acute_cd8	OLINK_NSFL1C	RGS1	OLINK_NSFL1C	0.224474	0.149475	0.299473	6.07445	5.87584	6.364e-09	4.64036e-06	9.99478
acute_cd8	OLINK_NSFL1C	TNF	OLINK_NSFL1C	0.228346	0.151223	0.305469	4.05326	5.81258	9.15086e-09	6.3388e-06	9.65599
acute_cd8	OLINK_NSFL1C	ETV3	OLINK_NSFL1C	0.149162	0.0966636	0.20166	5.20427	5.57794	3.41638e-08	2.25383e-05	8.42875
acute_cd8	OLINK_NSFL1C	PTGER4	OLINK_NSFL1C	0.106626	0.0689246	0.144326	6.77902	5.55226	3.9351e-08	2.47804e-05	8.29722
acute_cd8	OLINK_NSFL1C	CD69	OLINK_NSFL1C	0.115286	0.0735445	0.157027	9.64083	5.42213	7.98399e-08	4.80914e-05	7.63937
acute_cd8	OLINK_NSFL1C	CCNH	OLINK_NSFL1C	0.107557	0.068132	0.146982	7.87771	5.35583	1.13851e-07	6.57208e-05	7.30974
acute_cd8	OLINK_NSFL1C	ARL4C	OLINK_NSFL1C	0.0625532	0.0393723	0.0857342	9.46016	5.2976	1.55005e-07	8.58974e-05	7.0233
acute_cd8	OLINK_NT5C3A	PPP1R15A	OLINK_NT5C3A	0.170398	0.112653	0.228143	7.78785	5.79308	1.02277e-08	0.000141695	9.5677
acute_cd8	OLINK_NT5C3A	FOS	OLINK_NT5C3A	0.231146	0.146536	0.315756	8.61835	5.36321	1.09465e-07	0.000758263	7.35218
acute_cd8	OLINK_NT5C3A	FASTK	OLINK_NT5C3A	-0.078656	-0.108659	-0.0486528	6.28598	-5.14664	3.40279e-07	0.0015122	6.29568
acute_cd8	OLINK_NT5C3A	BHLHE40	OLINK_NT5C3A	0.101756	0.0625709	0.140941	7.72893	5.09798	4.3661e-07	0.0015122	6.06384
acute_cd8	OLINK_NT5C3A	CD69	OLINK_NT5C3A	0.0889497	0.0510608	0.126839	9.64083	4.60885	4.76963e-06	0.0131754	3.84789
acute_cd8	OLINK_NT5C3A	MYADM	OLINK_NT5C3A	0.107179	0.0611408	0.153218	6.88848	4.57036	5.70609e-06	0.0131754	3.68241
acute_cd8	OLINK_NT5C3A	KLF6	OLINK_NT5C3A	0.0809067	0.0455781	0.116235	9.74748	4.49593	8.04047e-06	0.0138627	3.36613
acute_cd8	OLINK_NT5C3A	AC044849.1	OLINK_NT5C3A	0.175009	0.0984813	0.251536	4.10461	4.48956	8.27809e-06	0.0138627	3.33929
acute_cd8	OLINK_NT5C3A	ARL4A	OLINK_NT5C3A	0.0993429	0.0557231	0.142963	6.06273	4.47109	9.00568e-06	0.0138627	3.26167
acute_cd8	OLINK_NT5C3A	JTB	OLINK_NT5C3A	-0.0359138	-0.0517954	-0.0200321	8.94751	-4.43942	1.03978e-05	0.0144051	3.12929
acute_cd8	OLINK_NT5C3A	LTBP3	OLINK_NT5C3A	-0.113351	-0.166128	-0.0605739	4.94896	-4.2164	2.79038e-05	0.0351436	2.22231
acute_cd8	OLINK_NT5C3A	CWC27	OLINK_NT5C3A	-0.0624891	-0.0917449	-0.0332333	6.06475	-4.19327	3.0834e-05	0.0355978	2.13079
acute_cd8	OLINK_NT5C3A	DNPEP	OLINK_NT5C3A	-0.0604741	-0.0890811	-0.031867	6.78134	-4.15008	3.71063e-05	0.0371994	1.9612
acute_cd8	OLINK_NT5C3A	TSEN34	OLINK_NT5C3A	-0.102521	-0.151053	-0.053988	5.55326	-4.14704	3.75914e-05	0.0371994	1.94931
acute_cd8	OLINK_NT5C3A	RTN4	OLINK_NT5C3A	-0.0437985	-0.0648063	-0.0227906	8.2099	-4.09297	4.72836e-05	0.042392	1.73946
acute_cd8	OLINK_NT5C3A	GPR183	OLINK_NT5C3A	0.112222	0.0582222	0.166222	6.01586	4.07985	4.99689e-05	0.042392	1.68896
acute_cd8	OLINK_NT5C3A	CIDEB	OLINK_NT5C3A	-0.109255	-0.161951	-0.0565593	5.30389	-4.07029	5.20185e-05	0.042392	1.65223
acute_cd8	OLINK_NT5C3A	TRIM35	OLINK_NT5C3A	-0.12662	-0.188403	-0.0648368	3.69528	-4.02339	6.32753e-05	0.0487009	1.47331
acute_cd8	OLINK_NT5C3A	PPFIBP2	OLINK_NT5C3A	-0.152595	-0.227822	-0.0773671	2.40122	-3.9822	7.50344e-05	0.0538349	1.3178
acute_cd8	OLINK_NT5C3A	FOSB	OLINK_NT5C3A	0.143897	0.0724909	0.215304	4.95607	3.95618	8.35008e-05	0.0538349	1.22033
acute_cd8	OLINK_NT5C3A	WDSUB1	OLINK_NT5C3A	-0.094637	-0.141914	-0.0473603	5.51223	-3.92984	9.29862e-05	0.0538349	1.12231
acute_cd8	OLINK_NT5C3A	NDUFAF2	OLINK_NT5C3A	-0.0569853	-0.0855182	-0.0284525	6.00486	-3.92084	9.64546e-05	0.0538349	1.08896
acute_cd8	OLINK_NT5C3A	MYOM1	OLINK_NT5C3A	-0.120283	-0.180658	-0.0599069	1.376	-3.91112	0.000100338	0.0538349	1.05303
acute_cd8	OLINK_NT5C3A	IFNG	OLINK_NT5C3A	0.132116	0.0656373	0.198595	5.40982	3.90151	0.000104321	0.0538349	1.0176
acute_cd8	OLINK_NT5C3A	IL1RN	OLINK_NT5C3A	-0.12516	-0.188152	-0.0621669	1.05728	-3.90063	0.000104694	0.0538349	1.01435
acute_cd8	OLINK_NT5E	THEM4	OLINK_NT5E	-0.0768446	-0.116205	-0.0374841	6.20914	-3.83278	0.000137495	0.964157	0.832716
acute_cd8	OLINK_NT5E	YARS	OLINK_NT5E	0.0598216	0.0289547	0.0906886	7.3026	3.80474	0.000153699	0.964157	0.733453
acute_cd8	OLINK_NT5E	CD101	OLINK_NT5E	0.23606	0.103663	0.368456	2.89848	3.50031	0.000492616	0.964157	-0.299353
acute_cd8	OLINK_NT5E	FAM153A	OLINK_NT5E	-0.138014	-0.217304	-0.0587234	0.986227	-3.41714	0.000667487	0.964157	-0.567052
acute_cd8	OLINK_NT5E	RPL38	OLINK_NT5E	-0.0417525	-0.0659527	-0.0175524	11.0499	-3.38708	0.00074381	0.964157	-0.662262
acute_cd8	OLINK_NT5E	MDS2	OLINK_NT5E	-0.150462	-0.237716	-0.0632088	1.28291	-3.38537	0.000748412	0.964157	-0.667684
acute_cd8	OLINK_NT5E	RPS28	OLINK_NT5E	-0.0379171	-0.0600731	-0.015761	13.4543	-3.35972	0.000820281	0.964157	-0.748235
acute_cd8	OLINK_NT5E	MT-ND3	OLINK_NT5E	-0.0765055	-0.121625	-0.0313856	11.835	-3.32878	0.000915527	0.964157	-0.844634
acute_cd8	OLINK_NT5E	RPL37	OLINK_NT5E	-0.0386133	-0.0615501	-0.0156766	12.7668	-3.30496	0.00099576	0.964157	-0.918276
acute_cd8	OLINK_NT5E	AC005842.1	OLINK_NT5E	-0.152157	-0.242609	-0.0617054	1.33602	-3.30245	0.00100458	0.964157	-0.926006
acute_cd8	OLINK_NT5E	DISC1	OLINK_NT5E	-0.131589	-0.211251	-0.0519274	1.56386	-3.24287	0.0012365	0.964157	-1.10777
acute_cd8	OLINK_NT5E	ZMAT2	OLINK_NT5E	0.0318715	0.0124608	0.0512821	7.76705	3.22346	0.00132218	0.964157	-1.16631
acute_cd8	OLINK_NT5E	RPL34	OLINK_NT5E	-0.0376186	-0.060544	-0.0146932	13.336	-3.2214	0.00133157	0.964157	-1.17249
acute_cd8	OLINK_NT5E	PRSS22	OLINK_NT5E	-0.114451	-0.184228	-0.0446746	0.851632	-3.22011	0.00133749	0.964157	-1.17636
acute_cd8	OLINK_NT5E	NDUFA6	OLINK_NT5E	0.0359208	0.0140192	0.0578224	8.98152	3.21981	0.00133887	0.964157	-1.17726
acute_cd8	OLINK_NT5E	CRACR2B	OLINK_NT5E	0.153247	0.0587892	0.247705	2.00894	3.18504	0.00150818	0.964157	-1.28116
acute_cd8	OLINK_NT5E	FAM95B1	OLINK_NT5E	-0.114701	-0.185489	-0.0439136	0.840431	-3.18105	0.00152878	0.964157	-1.293
acute_cd8	OLINK_NT5E	WAS	OLINK_NT5E	0.0338106	0.0128324	0.0547888	8.77073	3.16406	0.00161964	0.964157	-1.3433
acute_cd8	OLINK_NT5E	HNRNPA3	OLINK_NT5E	0.0306678	0.0115857	0.0497499	9.71356	3.15513	0.00166932	0.964157	-1.36962
acute_cd8	OLINK_NT5E	RPL35A	OLINK_NT5E	-0.0278486	-0.0452886	-0.0104087	12.6482	-3.13487	0.00178741	0.964157	-1.42911
acute_cd8	OLINK_NT5E	SF3A2	OLINK_NT5E	0.0304851	0.0113552	0.0496151	8.00839	3.12849	0.00182611	0.964157	-1.44775
acute_cd8	OLINK_NT5E	TOX	OLINK_NT5E	0.0617432	0.0227622	0.100724	6.23583	3.10954	0.00194579	0.964157	-1.50293
acute_cd8	OLINK_NT5E	GGA2	OLINK_NT5E	0.0697698	0.025589	0.113951	5.67194	3.10023	0.00200714	0.964157	-1.52991
acute_cd8	OLINK_NT5E	RPL39	OLINK_NT5E	-0.0417993	-0.068342	-0.0152567	13.5047	-3.09162	0.00206553	0.964157	-1.55481
acute_cd8	OLINK_NT5E	IER3	OLINK_NT5E	-0.130951	-0.21441	-0.0474917	4.05322	-3.08031	0.00214456	0.964157	-1.58741
acute_cd8	OLINK_NTF3	FAM27C	OLINK_NTF3	-0.423903	-0.621458	-0.226349	2.32355	-4.2125	2.83779e-05	0.393148	1.43007
acute_cd8	OLINK_NTF3	FICD	OLINK_NTF3	-0.32083	-0.484335	-0.157325	3.2921	-3.85216	0.000127251	0.690994	0.335469
acute_cd8	OLINK_NTF3	NDUFAF3	OLINK_NTF3	-0.127449	-0.193094	-0.0618042	7.73737	-3.81151	0.000149631	0.690994	0.217828
acute_cd8	OLINK_NTF3	IDNK	OLINK_NTF3	-0.230562	-0.352158	-0.108965	4.85517	-3.72243	0.000212317	0.722139	-0.0358295
acute_cd8	OLINK_NTF3	AC119428.2	OLINK_NTF3	-0.229414	-0.352154	-0.106673	0.619305	-3.66938	0.000260625	0.722139	-0.184158
acute_cd8	OLINK_NTF3	TMSB10	OLINK_NTF3	-0.0622751	-0.0970206	-0.0275295	14.0366	-3.51865	0.000460314	0.836042	-0.594526
acute_cd8	OLINK_NTF3	ETV6	OLINK_NTF3	-0.260451	-0.407384	-0.113518	3.57362	-3.4799	0.000531044	0.836042	-0.697342
acute_cd8	OLINK_NTF3	NDEL1	OLINK_NTF3	0.110048	0.0466461	0.173449	6.0741	3.40754	0.000691037	0.836042	-0.886427
acute_cd8	OLINK_NTF3	H3F3B	OLINK_NTF3	0.0968308	0.0408278	0.152834	12.3265	3.3944	0.000724529	0.836042	-0.92036
acute_cd8	OLINK_NTF3	HPSE	OLINK_NTF3	-0.297022	-0.470113	-0.123932	3.15964	-3.36881	0.000794116	0.836042	-0.986066
acute_cd8	OLINK_NTF3	AC104695.3	OLINK_NTF3	0.254824	0.105847	0.4038	0.70793	3.35801	0.000825298	0.836042	-1.01364
acute_cd8	OLINK_NTF3	HIST3H2A	OLINK_NTF3	0.14371	0.059074	0.228346	6.14007	3.33343	0.000900586	0.836042	-1.07611
acute_cd8	OLINK_NTF3	IFI30	OLINK_NTF3	-0.311509	-0.494976	-0.128043	3.30189	-3.3333	0.000900999	0.836042	-1.07644
acute_cd8	OLINK_NTF3	C8orf33	OLINK_NTF3	-0.156457	-0.248748	-0.0641667	5.72289	-3.32812	0.000917676	0.836042	-1.08956
acute_cd8	OLINK_NTF3	POLD3	OLINK_NTF3	-0.276377	-0.440927	-0.111828	4.87329	-3.29736	0.0010227	0.836042	-1.167
acute_cd8	OLINK_NTF3	ZNF91	OLINK_NTF3	0.143494	0.0577874	0.2292	5.69048	3.28686	0.00106103	0.836042	-1.19327
acute_cd8	OLINK_NTF3	GANAB	OLINK_NTF3	-0.149558	-0.239	-0.0601147	6.09485	-3.28264	0.00107679	0.836042	-1.2038
acute_cd8	OLINK_NTF3	NDUFA1	OLINK_NTF3	-0.0659524	-0.105425	-0.0264795	9.70626	-3.28014	0.00108624	0.836042	-1.21004
acute_cd8	OLINK_NTF3	RLF	OLINK_NTF3	0.14982	0.0592762	0.240364	6.05248	3.24841	0.001213	0.846485	-1.28877
acute_cd8	OLINK_NTF3	THOC7	OLINK_NTF3	-0.078599	-0.126252	-0.0309457	7.77992	-3.23806	0.00125726	0.846485	-1.31432
acute_cd8	OLINK_NTF3	MCM6	OLINK_NTF3	-0.23683	-0.382764	-0.0908954	5.9856	-3.18595	0.00150348	0.846485	-1.44164
acute_cd8	OLINK_NTF3	ARHGAP9	OLINK_NTF3	0.103889	0.0398047	0.167974	8.08276	3.18257	0.00152091	0.846485	-1.44983
acute_cd8	OLINK_NTF3	UST	OLINK_NTF3	-0.283407	-0.459239	-0.107576	1.85007	-3.16428	0.0016184	0.846485	-1.494
acute_cd8	OLINK_NTF3	PAQR7	OLINK_NTF3	0.20655	0.0782152	0.334884	0.589014	3.15967	0.0016439	0.846485	-1.5051
acute_cd8	OLINK_NTF3	GID4	OLINK_NTF3	-0.250458	-0.407412	-0.093504	3.84873	-3.13273	0.0018003	0.846485	-1.56962
acute_cd8	OLINK_NTF4	GPRIN1	OLINK_NTF4	0.370695	0.179173	0.562217	0.76073	3.79978	0.000156748	0.999267	-0.585319
acute_cd8	OLINK_NTF4	RHOT2	OLINK_NTF4	0.15649	0.0742454	0.238734	6.69259	3.73542	0.000201839	0.999267	-0.734867
acute_cd8	OLINK_NTF4	AC004918.1	OLINK_NTF4	-0.418493	-0.65396	-0.183027	1.29112	-3.48915	0.000513287	0.999267	-1.28468
acute_cd8	OLINK_NTF4	AL390728.5	OLINK_NTF4	-0.451505	-0.707938	-0.195072	3.07066	-3.4566	0.000578332	0.999267	-1.35467
acute_cd8	OLINK_NTF4	HIGD2A	OLINK_NTF4	0.0868232	0.0368022	0.136844	9.43936	3.40756	0.000690988	0.999267	-1.45894
acute_cd8	OLINK_NTF4	CDC25B	OLINK_NTF4	0.178725	0.07499	0.28246	8.18729	3.38236	0.000756517	0.999267	-1.51196
acute_cd8	OLINK_NTF4	CD74	OLINK_NTF4	0.162715	0.0666613	0.258769	11.6494	3.32562	0.000925805	0.999267	-1.62996
acute_cd8	OLINK_NTF4	BEX4	OLINK_NTF4	-0.274114	-0.437282	-0.110945	6.35377	-3.29803	0.00102028	0.999267	-1.68665
acute_cd8	OLINK_NTF4	AC016773.1	OLINK_NTF4	0.382117	0.148539	0.615694	3.26701	3.21163	0.00137707	0.999267	-1.86125
acute_cd8	OLINK_NTF4	MORF4L1	OLINK_NTF4	-0.0759546	-0.122476	-0.0294327	9.3502	-3.20522	0.00140767	0.999267	-1.87402
acute_cd8	OLINK_NTF4	ITGB1BP2	OLINK_NTF4	0.273574	0.104982	0.442166	0.554548	3.18565	0.001505	0.999267	-1.91286
acute_cd8	OLINK_NTF4	DPEP3	OLINK_NTF4	-0.308996	-0.50178	-0.116212	0.599167	-3.14661	0.00171808	0.999267	-1.98969
acute_cd8	OLINK_NTF4	SMNDC1	OLINK_NTF4	-0.117383	-0.190698	-0.0440685	7.04286	-3.14322	0.00173781	0.999267	-1.9963
acute_cd8	OLINK_NTF4	BST1	OLINK_NTF4	-0.428364	-0.697134	-0.159593	1.36067	-3.1289	0.0018236	0.999267	-2.02423
acute_cd8	OLINK_NTF4	TRABD	OLINK_NTF4	0.0997976	0.0369133	0.162682	7.89673	3.11558	0.00190689	0.999267	-2.05009
acute_cd8	OLINK_NTF4	MTUS1	OLINK_NTF4	-0.360353	-0.589794	-0.130912	0.995553	-3.08331	0.00212333	0.999267	-2.1123
acute_cd8	OLINK_NTF4	METTL27	OLINK_NTF4	0.299749	0.108108	0.49139	0.658886	3.07065	0.00221426	0.999267	-2.13653
acute_cd8	OLINK_NTF4	MED30	OLINK_NTF4	-0.12875	-0.21155	-0.0459495	7.15615	-3.05264	0.00234978	0.999267	-2.17085
acute_cd8	OLINK_NTF4	DDX24	OLINK_NTF4	-0.119845	-0.197799	-0.0418904	9.22717	-3.01814	0.0026308	0.999267	-2.23602
acute_cd8	OLINK_NTF4	MGLL	OLINK_NTF4	-0.348721	-0.575643	-0.121799	0.858609	-3.0169	0.00264143	0.999267	-2.23835
acute_cd8	OLINK_NTF4	LINC02321	OLINK_NTF4	0.310153	0.10795	0.512355	0.665931	3.01127	0.00269033	0.999267	-2.24892
acute_cd8	OLINK_NTF4	PDCD4	OLINK_NTF4	-0.144926	-0.23952	-0.050332	8.02096	-3.00776	0.00272122	0.999267	-2.2555
acute_cd8	OLINK_NTF4	PYCARD	OLINK_NTF4	0.147287	0.0488696	0.245704	8.11858	2.93801	0.00340612	0.999267	-2.38463
acute_cd8	OLINK_NTF4	BTK	OLINK_NTF4	-0.362424	-0.60531	-0.119538	1.11356	-2.92937	0.00350111	0.999267	-2.40043
acute_cd8	OLINK_NTF4	AP000254.1	OLINK_NTF4	-0.288655	-0.485135	-0.092176	0.724289	-2.88418	0.00403849	0.999267	-2.4823
acute_cd8	OLINK_NTproBNP	PALLD	OLINK_NTproBNP	-0.191884	-0.244245	-0.139523	4.16193	-7.19433	1.54407e-12	2.13915e-08	17.9761
acute_cd8	OLINK_NTproBNP	RTN4	OLINK_NTproBNP	-0.0546156	-0.0699962	-0.0392349	8.2099	-6.97111	6.98096e-12	4.83571e-08	16.5268
acute_cd8	OLINK_NTproBNP	S1PR5	OLINK_NTproBNP	-0.121227	-0.157163	-0.0852905	8.13754	-6.62254	6.79735e-11	3.13902e-07	14.3437
acute_cd8	OLINK_NTproBNP	DHRSX	OLINK_NTproBNP	-0.0955417	-0.124272	-0.0668113	5.66974	-6.52848	1.23509e-10	4.27773e-07	13.7715
acute_cd8	OLINK_NTproBNP	TBX21	OLINK_NTproBNP	-0.121625	-0.158424	-0.0848271	7.58166	-6.4887	1.58652e-10	4.39593e-07	13.5317
acute_cd8	OLINK_NTproBNP	HEXB	OLINK_NTproBNP	-0.0604974	-0.0797149	-0.0412799	6.48222	-6.18017	1.05818e-09	2.42889e-06	11.7165
acute_cd8	OLINK_NTproBNP	CST3	OLINK_NTproBNP	-0.135491	-0.178704	-0.0922792	6.98413	-6.15552	1.22725e-09	2.42889e-06	11.5749
acute_cd8	OLINK_NTproBNP	OGFR	OLINK_NTproBNP	-0.0964889	-0.127609	-0.0653684	6.93413	-6.08682	1.84994e-09	3.20364e-06	11.1829
acute_cd8	OLINK_NTproBNP	CDIPT	OLINK_NTproBNP	-0.0877849	-0.116235	-0.0593348	6.59088	-6.05755	2.2008e-09	3.27561e-06	11.0171
acute_cd8	OLINK_NTproBNP	TM4SF19	OLINK_NTproBNP	-0.198851	-0.263426	-0.134277	2.7589	-6.04542	2.36438e-09	3.27561e-06	10.9487
acute_cd8	OLINK_NTproBNP	TMEM165	OLINK_NTproBNP	-0.111082	-0.147361	-0.0748037	6.68407	-6.0111	2.89471e-09	3.52169e-06	10.7555
acute_cd8	OLINK_NTproBNP	B4GALT7	OLINK_NTproBNP	-0.118317	-0.157016	-0.079618	4.64068	-6.00219	3.05041e-09	3.52169e-06	10.7055
acute_cd8	OLINK_NTproBNP	BAZ1A	OLINK_NTproBNP	-0.0436486	-0.0580357	-0.0292616	7.74059	-5.95605	3.99635e-09	4.25887e-06	10.4478
acute_cd8	OLINK_NTproBNP	PRELID1	OLINK_NTproBNP	-0.0839028	-0.111787	-0.0560188	9.18938	-5.90721	5.30862e-09	5.25326e-06	10.177
acute_cd8	OLINK_NTproBNP	BLCAP	OLINK_NTproBNP	-0.077917	-0.104175	-0.0516586	6.28482	-5.82538	8.50465e-09	7.84019e-06	9.72774
acute_cd8	OLINK_NTproBNP	RRAGA	OLINK_NTproBNP	-0.0795415	-0.106398	-0.0526851	6.56238	-5.81443	9.05464e-09	7.84019e-06	9.66803
acute_cd8	OLINK_NTproBNP	GOLPH3	OLINK_NTproBNP	-0.0797932	-0.10681	-0.0527767	6.95256	-5.79825	9.93083e-09	8.09304e-06	9.58002
acute_cd8	OLINK_NTproBNP	GABARAP	OLINK_NTproBNP	-0.0304096	-0.0407798	-0.0200394	9.83524	-5.75682	1.25677e-08	9.6729e-06	9.35572
acute_cd8	OLINK_NTproBNP	PLEKHF1	OLINK_NTproBNP	-0.111326	-0.149741	-0.0729098	6.86176	-5.68912	1.84083e-08	1.28368e-05	8.99235
acute_cd8	OLINK_NTproBNP	TSEN54	OLINK_NTproBNP	-0.0526597	-0.0708352	-0.0344843	7.72872	-5.68793	1.85316e-08	1.28368e-05	8.98599
acute_cd8	OLINK_NTproBNP	SSBP3	OLINK_NTproBNP	-0.0894687	-0.120651	-0.0582863	6.35184	-5.63277	2.52173e-08	1.61983e-05	8.69288
acute_cd8	OLINK_NTproBNP	GDPD5	OLINK_NTproBNP	-0.133526	-0.180113	-0.0869399	3.88351	-5.62688	2.60573e-08	1.61983e-05	8.6617
acute_cd8	OLINK_NTproBNP	ASCL2	OLINK_NTproBNP	-0.177447	-0.239453	-0.115442	6.12089	-5.61825	2.73353e-08	1.61983e-05	8.61616
acute_cd8	OLINK_NTproBNP	FCRL6	OLINK_NTproBNP	-0.0960355	-0.129621	-0.0624497	8.05727	-5.61353	2.80611e-08	1.61983e-05	8.59124
acute_cd8	OLINK_NTproBNP	SNX3	OLINK_NTproBNP	-0.0556501	-0.075224	-0.0360762	8.61701	-5.58147	3.35052e-08	1.85672e-05	8.42262
acute_cd8	OLINK_NTRK2	ISG20	OLINK_NTRK2	0.595547	0.454207	0.736888	9.70624	8.272	6.12829e-16	8.49013e-12	25.3354
acute_cd8	OLINK_NTRK2	IRF7	OLINK_NTRK2	0.962777	0.721419	1.20413	7.59875	7.83115	1.68118e-14	1.16455e-10	22.1848
acute_cd8	OLINK_NTRK2	XAF1	OLINK_NTRK2	0.908241	0.677498	1.13898	8.15784	7.72739	3.58744e-14	1.65668e-10	21.4643
acute_cd8	OLINK_NTRK2	MX1	OLINK_NTRK2	1.02034	0.757451	1.28323	7.53907	7.61957	7.81697e-14	2.70741e-10	20.7242
acute_cd8	OLINK_NTRK2	SP100	OLINK_NTRK2	0.397522	0.292146	0.502898	8.89921	7.40594	3.56142e-13	9.86798e-10	19.2841
acute_cd8	OLINK_NTRK2	TRIM22	OLINK_NTRK2	0.553416	0.405814	0.701019	8.31246	7.36071	4.88739e-13	1.03786e-09	18.9836
acute_cd8	OLINK_NTRK2	SP110	OLINK_NTRK2	0.41472	0.303958	0.525482	8.25231	7.35062	5.24401e-13	1.03786e-09	18.9168
acute_cd8	OLINK_NTRK2	SAMD9	OLINK_NTRK2	0.62402	0.455347	0.792693	7.17283	7.26296	9.63268e-13	1.53394e-09	18.3397
acute_cd8	OLINK_NTRK2	BST2	OLINK_NTRK2	0.515007	0.375706	0.654308	9.42108	7.25805	9.96494e-13	1.53394e-09	18.3076
acute_cd8	OLINK_NTRK2	IFITM1	OLINK_NTRK2	0.388826	0.283262	0.494391	13.0173	7.23098	1.20071e-12	1.66347e-09	18.1307
acute_cd8	OLINK_NTRK2	MX2	OLINK_NTRK2	0.859652	0.624818	1.09449	6.34944	7.18658	1.62817e-12	2.0506e-09	17.8418
acute_cd8	OLINK_NTRK2	EIF2AK2	OLINK_NTRK2	0.644504	0.466842	0.822165	7.89915	7.12185	2.53127e-12	2.92235e-09	17.4234
acute_cd8	OLINK_NTRK2	ISG15	OLINK_NTRK2	0.831107	0.600968	1.06125	9.11909	7.08968	3.14785e-12	3.35464e-09	17.2167
acute_cd8	OLINK_NTRK2	RSAD2	OLINK_NTRK2	1.3731	0.991558	1.75464	4.65485	7.06517	3.71481e-12	3.67607e-09	17.0597
acute_cd8	OLINK_NTRK2	DDX60L	OLINK_NTRK2	0.611379	0.439997	0.78276	6.00786	7.00337	5.62724e-12	5.19732e-09	16.6661
acute_cd8	OLINK_NTRK2	PPM1K	OLINK_NTRK2	0.501227	0.360415	0.642039	7.07321	6.98803	6.2353e-12	5.39899e-09	16.5688
acute_cd8	OLINK_NTRK2	IFI6	OLINK_NTRK2	0.875379	0.627391	1.12337	9.14761	6.92989	9.18433e-12	7.48469e-09	16.2019
acute_cd8	OLINK_NTRK2	TMEM123	OLINK_NTRK2	0.335706	0.239424	0.431988	8.05059	6.845	1.60867e-11	1.23814e-08	15.671
acute_cd8	OLINK_NTRK2	RPL27	OLINK_NTRK2	-0.154897	-0.199525	-0.110269	11.3845	-6.81392	1.97219e-11	1.43803e-08	15.4781
acute_cd8	OLINK_NTRK2	PHF11	OLINK_NTRK2	0.35532	0.250383	0.460256	7.82509	6.64743	5.79683e-11	4.01547e-08	14.4577
acute_cd8	OLINK_NTRK2	PARP9	OLINK_NTRK2	0.64847	0.456591	0.840349	6.86951	6.63472	6.28817e-11	4.11338e-08	14.3807
acute_cd8	OLINK_NTRK2	USP18	OLINK_NTRK2	0.869591	0.612052	1.12713	5.15677	6.62877	6.53201e-11	4.11338e-08	14.3448
acute_cd8	OLINK_NTRK2	OAS1	OLINK_NTRK2	0.941386	0.660684	1.22209	6.47098	6.58389	8.69527e-11	5.23758e-08	14.0742
acute_cd8	OLINK_NTRK2	IFIT1	OLINK_NTRK2	1.43285	1.00478	1.86092	4.33416	6.57121	9.42445e-11	5.44026e-08	13.9981
acute_cd8	OLINK_NTRK2	SHISA5	OLINK_NTRK2	0.337616	0.235714	0.439517	9.0147	6.50434	1.43796e-10	7.96861e-08	13.5986
acute_cd8	OLINK_NTRK3	ISG20	OLINK_NTRK3	0.352839	0.216535	0.489143	9.70624	5.08192	4.73843e-07	0.00656462	5.55032
acute_cd8	OLINK_NTRK3	MX1	OLINK_NTRK3	0.596526	0.344909	0.848143	7.53907	4.65425	3.85424e-06	0.0180506	3.76903
acute_cd8	OLINK_NTRK3	BAX	OLINK_NTRK3	-0.138112	-0.196977	-0.0792476	8.94249	-4.60615	4.83023e-06	0.0180506	3.57784
acute_cd8	OLINK_NTRK3	RAD23B	OLINK_NTRK3	-0.204335	-0.291733	-0.116936	6.90244	-4.58986	5.21166e-06	0.0180506	3.51349
acute_cd8	OLINK_NTRK3	DDX60L	OLINK_NTRK3	0.366	0.20217	0.529829	6.00786	4.3858	1.32357e-05	0.0366735	2.72583
acute_cd8	OLINK_NTRK3	SAMD9	OLINK_NTRK3	0.352916	0.191763	0.51407	7.17283	4.29925	1.94365e-05	0.0448788	2.40193
acute_cd8	OLINK_NTRK3	AP001610.1	OLINK_NTRK3	0.604985	0.318453	0.891517	2.73842	4.14507	3.79089e-05	0.0750271	1.84009
acute_cd8	OLINK_NTRK3	ISG15	OLINK_NTRK3	0.456261	0.235145	0.677377	9.11909	4.05092	5.64159e-05	0.0839733	1.50658
acute_cd8	OLINK_NTRK3	GPAT2	OLINK_NTRK3	-0.555175	-0.827113	-0.283236	2.79614	-4.00792	6.74707e-05	0.0839733	1.35669
acute_cd8	OLINK_NTRK3	SP110	OLINK_NTRK3	0.217027	0.110561	0.323493	8.25231	4.00187	6.91816e-05	0.0839733	1.33573
acute_cd8	OLINK_NTRK3	SP100	OLINK_NTRK3	0.204352	0.103963	0.304741	8.89921	3.99625	7.08076e-05	0.0839733	1.31628
acute_cd8	OLINK_NTRK3	NUB1	OLINK_NTRK3	0.148302	0.0750011	0.221603	7.4678	3.9719	7.82841e-05	0.0839733	1.23229
acute_cd8	OLINK_NTRK3	EIF3L	OLINK_NTRK3	-0.140123	-0.209528	-0.0707186	8.80932	-3.96353	8.10222e-05	0.0839733	1.20354
acute_cd8	OLINK_NTRK3	TRIM22	OLINK_NTRK3	0.285146	0.143507	0.426786	8.31246	3.95224	8.48583e-05	0.0839733	1.16485
acute_cd8	OLINK_NTRK3	EDRF1-AS1	OLINK_NTRK3	0.406628	0.20097	0.612286	2.41818	3.88162	0.000113048	0.104411	0.925238
acute_cd8	OLINK_NTRK3	IRF7	OLINK_NTRK3	0.454022	0.221203	0.68684	7.59875	3.82842	0.000139901	0.121137	0.747468
acute_cd8	OLINK_NTRK3	MX2	OLINK_NTRK3	0.43231	0.207265	0.657356	6.34944	3.77125	0.000175421	0.142957	0.559025
acute_cd8	OLINK_NTRK3	OAS3	OLINK_NTRK3	0.423792	0.201243	0.646341	5.70108	3.73841	0.000199501	0.145225	0.452018
acute_cd8	OLINK_NTRK3	DDX60	OLINK_NTRK3	0.384655	0.180824	0.588486	5.80042	3.70477	0.000227372	0.145225	0.343334
acute_cd8	OLINK_NTRK3	IFI6	OLINK_NTRK3	0.447721	0.210335	0.685108	9.14761	3.70265	0.000229248	0.145225	0.336506
acute_cd8	OLINK_NTRK3	SLC2A4RG	OLINK_NTRK3	-0.202394	-0.310302	-0.0944859	5.86977	-3.68218	0.00024811	0.145225	0.270848
acute_cd8	OLINK_NTRK3	AP000704.1	OLINK_NTRK3	-0.314598	-0.48291	-0.146286	0.924456	-3.66945	0.000260553	0.145225	0.230229
acute_cd8	OLINK_NTRK3	TMEM123	OLINK_NTRK3	0.169889	0.0788693	0.260909	8.05059	3.66429	0.000265765	0.145225	0.213795
acute_cd8	OLINK_NTRK3	AC135457.1	OLINK_NTRK3	0.361566	0.167606	0.555526	2.65534	3.65962	0.000270571	0.145225	0.198925
acute_cd8	OLINK_NTRK3	USP18	OLINK_NTRK3	0.457174	0.211513	0.702836	5.15677	3.65346	0.000277026	0.145225	0.179366
acute_cd8	OLINK_NUB1	PPFIBP2	OLINK_NUB1	-0.265367	-0.369579	-0.161154	2.40122	-4.99903	7.20251e-07	0.0058127	5.54498
acute_cd8	OLINK_NUB1	PPP1R15A	OLINK_NUB1	0.203437	0.12237	0.284505	7.78785	4.92656	1.03358e-06	0.0058127	5.21872
acute_cd8	OLINK_NUB1	JTB	OLINK_NUB1	-0.0540684	-0.0761721	-0.0319648	8.94751	-4.8022	1.90054e-06	0.0058127	4.66922
acute_cd8	OLINK_NUB1	KLF6	OLINK_NUB1	0.119619	0.0705428	0.168694	9.74748	4.78511	2.06426e-06	0.0058127	4.59474
acute_cd8	OLINK_NUB1	H3F3B	OLINK_NUB1	0.0678946	0.0400201	0.0957691	12.3265	4.78177	2.09784e-06	0.0058127	4.5802
acute_cd8	OLINK_NUB1	LTBP3	OLINK_NUB1	-0.175274	-0.248707	-0.10184	4.94896	-4.68578	3.32047e-06	0.00766696	4.16671
acute_cd8	OLINK_NUB1	CD69	OLINK_NUB1	0.123928	0.0711685	0.176687	9.64083	4.61136	4.71392e-06	0.00932952	3.85159
acute_cd8	OLINK_NUB1	CAPN15	OLINK_NUB1	-0.152912	-0.222597	-0.0832266	5.34794	-4.30785	1.87138e-05	0.0280967	2.61559
acute_cd8	OLINK_NUB1	IFNG	OLINK_NUB1	0.201904	0.109375	0.294433	5.40982	4.28378	2.08037e-05	0.0280967	2.52097
acute_cd8	OLINK_NUB1	FASTK	OLINK_NUB1	-0.091513	-0.133566	-0.04946	6.28598	-4.27215	2.18918e-05	0.0280967	2.47542
acute_cd8	OLINK_NUB1	CCNH	OLINK_NUB1	0.108865	0.0587879	0.158943	7.87771	4.26784	2.23086e-05	0.0280967	2.45857
acute_cd8	OLINK_NUB1	MC1R	OLINK_NUB1	-0.187474	-0.274915	-0.100034	1.46902	-4.20911	2.87967e-05	0.0321188	2.23066
acute_cd8	OLINK_NUB1	JAK2	OLINK_NUB1	-0.154523	-0.22699	-0.0820572	5.18954	-4.18619	3.17876e-05	0.0321188	2.14252
acute_cd8	OLINK_NUB1	DNPEP	OLINK_NUB1	-0.0849649	-0.124857	-0.045073	6.78134	-4.18134	3.24573e-05	0.0321188	2.12393
acute_cd8	OLINK_NUB1	EFHC2	OLINK_NUB1	-0.185468	-0.274169	-0.0967673	1.52307	-4.1049	4.496e-05	0.0336149	1.8336
acute_cd8	OLINK_NUB1	FAF1	OLINK_NUB1	-0.124887	-0.184709	-0.0650648	5.02969	-4.09842	4.62077e-05	0.0336149	1.80924
acute_cd8	OLINK_NUB1	CDIPT	OLINK_NUB1	-0.111159	-0.164728	-0.0575901	6.59088	-4.07373	5.12727e-05	0.0336149	1.71668
acute_cd8	OLINK_NUB1	GPR180	OLINK_NUB1	-0.151638	-0.224732	-0.0785448	4.21521	-4.07278	5.14777e-05	0.0336149	1.71313
acute_cd8	OLINK_NUB1	FAM120C	OLINK_NUB1	-0.181529	-0.269414	-0.0936437	3.54435	-4.05499	5.54623e-05	0.0336149	1.64682
acute_cd8	OLINK_NUB1	CFAP20	OLINK_NUB1	0.126964	0.0654024	0.188526	5.78205	4.04883	5.69097e-05	0.0336149	1.62391
acute_cd8	OLINK_NUB1	EZR	OLINK_NUB1	0.0658645	0.0339072	0.0978217	8.76962	4.04615	5.75502e-05	0.0336149	1.61396
acute_cd8	OLINK_NUB1	PNMA1	OLINK_NUB1	-0.173488	-0.257671	-0.0893041	4.30959	-4.04578	5.7641e-05	0.0336149	1.61256
acute_cd8	OLINK_NUB1	SYTL1	OLINK_NUB1	-0.0700102	-0.104134	-0.0358868	8.29826	-4.02781	6.21222e-05	0.0336149	1.54601
acute_cd8	OLINK_NUB1	IL1RN	OLINK_NUB1	-0.180215	-0.268073	-0.0923573	1.05728	-4.02691	6.23575e-05	0.0336149	1.54265
acute_cd8	OLINK_NUB1	BHLHE40	OLINK_NUB1	0.11288	0.0578167	0.167942	7.72893	4.02455	6.29717e-05	0.0336149	1.53394
acute_cd8	OLINK_NUCB2	KLF6	OLINK_NUCB2	0.170564	0.116298	0.22483	9.74748	6.17048	1.12176e-09	1.55409e-05	11.359
acute_cd8	OLINK_NUCB2	H3F3B	OLINK_NUCB2	0.0890169	0.057948	0.120086	12.3265	5.6248	2.63598e-08	0.000182594	8.49894
acute_cd8	OLINK_NUCB2	TSC22D3	OLINK_NUCB2	0.182137	0.117183	0.247091	11.216	5.50497	5.09742e-08	0.000235399	7.90309
acute_cd8	OLINK_NUCB2	CD69	OLINK_NUCB2	0.155029	0.0958157	0.214241	9.64083	5.13992	3.52252e-07	0.00122003	6.1607
acute_cd8	OLINK_NUCB2	CBR4	OLINK_NUCB2	-0.199323	-0.283555	-0.115091	4.34522	-4.6456	4.01454e-06	0.0111235	3.9785
acute_cd8	OLINK_NUCB2	KLF2	OLINK_NUCB2	0.117985	0.0674594	0.168511	9.5844	4.58431	5.34786e-06	0.0123482	3.72235
acute_cd8	OLINK_NUCB2	PPIG	OLINK_NUCB2	-0.0489538	-0.0701364	-0.0277712	8.17779	-4.53699	6.65842e-06	0.013178	3.52674
acute_cd8	OLINK_NUCB2	CCL3	OLINK_NUCB2	0.251225	0.139219	0.36323	6.87524	4.40336	1.22333e-05	0.0210538	2.98474
acute_cd8	OLINK_NUCB2	HIST1H2AH	OLINK_NUCB2	-0.314519	-0.455541	-0.173498	3.44452	-4.37847	1.36772e-05	0.0210538	2.88546
acute_cd8	OLINK_NUCB2	HIST1H2BH	OLINK_NUCB2	-0.28771	-0.419208	-0.156212	3.93707	-4.29533	1.97749e-05	0.0224629	2.55774
acute_cd8	OLINK_NUCB2	CA5B	OLINK_NUCB2	0.0868413	0.0470912	0.126591	7.23559	4.28893	2.03392e-05	0.0224629	2.53275
acute_cd8	OLINK_NUCB2	DDX11	OLINK_NUCB2	-0.177561	-0.258844	-0.0962783	4.70607	-4.28854	2.03737e-05	0.0224629	2.53125
acute_cd8	OLINK_NUCB2	LANCL2	OLINK_NUCB2	-0.196579	-0.28673	-0.106427	3.17057	-4.28079	2.10783e-05	0.0224629	2.50105
acute_cd8	OLINK_NUCB2	KRT18	OLINK_NUCB2	-0.198438	-0.289906	-0.10697	1.02518	-4.25907	2.31794e-05	0.0229377	2.4167
acute_cd8	OLINK_NUCB2	DDIT3	OLINK_NUCB2	0.160593	0.0854208	0.235765	6.24664	4.19402	3.07345e-05	0.0255639	2.16646
acute_cd8	OLINK_NUCB2	MCM6	OLINK_NUCB2	-0.175878	-0.258225	-0.093531	5.9856	-4.19299	3.08705e-05	0.0255639	2.16255
acute_cd8	OLINK_NUCB2	UBXN10-AS1	OLINK_NUCB2	-0.230719	-0.339065	-0.122374	2.86551	-4.18054	3.25687e-05	0.0255639	2.11509
acute_cd8	OLINK_NUCB2	NOL9	OLINK_NUCB2	-0.135271	-0.199005	-0.0715375	5.0293	-4.16674	3.4555e-05	0.0255639	2.06263
acute_cd8	OLINK_NUCB2	CSF3R	OLINK_NUCB2	-0.273719	-0.402873	-0.144566	2.64896	-4.16064	3.54695e-05	0.0255639	2.0395
acute_cd8	OLINK_NUCB2	PEX11G	OLINK_NUCB2	-0.184986	-0.272764	-0.0972066	1.13906	-4.13721	3.91995e-05	0.0255639	1.95095
acute_cd8	OLINK_NUCB2	SAMM50	OLINK_NUCB2	-0.0944714	-0.139413	-0.04953	6.53886	-4.1268	4.09735e-05	0.0255639	1.91177
acute_cd8	OLINK_NUCB2	HIST1H3F	OLINK_NUCB2	-0.312042	-0.461333	-0.16275	3.32672	-4.10334	4.52567e-05	0.0255639	1.82379
acute_cd8	OLINK_NUCB2	SORT1	OLINK_NUCB2	-0.197302	-0.291744	-0.102861	1.00835	-4.10137	4.56347e-05	0.0255639	1.81643
acute_cd8	OLINK_NUCB2	CFLAR	OLINK_NUCB2	0.0604419	0.0315086	0.0893751	8.53094	4.1011	4.56872e-05	0.0255639	1.81541
acute_cd8	OLINK_NUCB2	PRDM1	OLINK_NUCB2	0.132496	0.0690355	0.195957	7.60078	4.09881	4.61309e-05	0.0255639	1.80686
acute_cd8	OLINK_NUDC	PRDX6	OLINK_NUDC	0.0751809	0.0553996	0.0949623	8.60499	7.46126	2.41311e-13	3.34313e-09	19.2936
acute_cd8	OLINK_NUDC	GPI	OLINK_NUDC	0.088085	0.0593925	0.116778	8.31056	6.02691	2.63746e-09	1.82697e-05	10.7073
acute_cd8	OLINK_NUDC	TAGLN2	OLINK_NUDC	0.084334	0.055236	0.113432	10.3983	5.68983	1.83349e-08	8.46704e-05	8.9267
acute_cd8	OLINK_NUDC	RHOA	OLINK_NUDC	0.0485347	0.0310815	0.0659879	10.7243	5.45932	6.53209e-08	0.000172955	7.76276
acute_cd8	OLINK_NUDC	MIDN	OLINK_NUDC	-0.151139	-0.205791	-0.096487	6.60996	-5.42914	7.68806e-08	0.000172955	7.61367
acute_cd8	OLINK_NUDC	MRPL10	OLINK_NUDC	0.105397	0.0672553	0.143538	7.94861	5.4249	7.86589e-08	0.000172955	7.59275
acute_cd8	OLINK_NUDC	HNRNPC	OLINK_NUDC	0.0646589	0.0411559	0.0881619	9.62695	5.40089	8.94897e-08	0.000172955	7.47475
acute_cd8	OLINK_NUDC	MLLT6	OLINK_NUDC	-0.104153	-0.142156	-0.0661497	7.17209	-5.38039	9.98729e-08	0.000172955	7.37436
acute_cd8	OLINK_NUDC	VIM	OLINK_NUDC	0.0930161	0.0584134	0.127619	11.5014	5.27726	1.7253e-07	0.000225665	6.87475
acute_cd8	OLINK_NUDC	PGK1	OLINK_NUDC	0.0668472	0.041954	0.0917403	9.50075	5.27185	1.77501e-07	0.000225665	6.8488
acute_cd8	OLINK_NUDC	ARHGDIB	OLINK_NUDC	0.0538727	0.0338043	0.0739411	11.5857	5.27006	1.79177e-07	0.000225665	6.84022
acute_cd8	OLINK_NUDC	ZC3HAV1	OLINK_NUDC	-0.0868285	-0.119909	-0.0537476	7.84116	-5.15283	3.29609e-07	0.000380533	6.28387
acute_cd8	OLINK_NUDC	CFAP20	OLINK_NUDC	0.166139	0.101771	0.230507	5.78205	5.06714	5.10793e-07	0.000544348	5.8845
acute_cd8	OLINK_NUDC	ITM2A	OLINK_NUDC	0.143316	0.0875696	0.199063	8.76233	5.04703	5.65559e-07	0.000551257	5.79171
acute_cd8	OLINK_NUDC	GRK2	OLINK_NUDC	-0.106644	-0.148214	-0.065074	6.79173	-5.03637	5.96856e-07	0.000551257	5.74264
acute_cd8	OLINK_NUDC	MT-ND2	OLINK_NUDC	-0.094842	-0.131979	-0.0577053	10.8286	-5.01369	6.69105e-07	0.000579361	5.63858
acute_cd8	OLINK_NUDC	APOL6	OLINK_NUDC	-0.126874	-0.177313	-0.076434	7.23399	-4.93811	9.76063e-07	0.000795434	5.29491
acute_cd8	OLINK_NUDC	KLF6	OLINK_NUDC	0.128299	0.0768808	0.179717	9.74748	4.89856	1.18689e-06	0.000913507	5.11706
acute_cd8	OLINK_NUDC	RNF213	OLINK_NUDC	-0.0976058	-0.137788	-0.0574239	9.80574	-4.76876	2.23357e-06	0.00162863	4.54269
acute_cd8	OLINK_NUDC	CSNK1G2	OLINK_NUDC	-0.139096	-0.19681	-0.0813825	5.74799	-4.73147	2.67116e-06	0.00185031	4.38036
acute_cd8	OLINK_NUDC	JAK2	OLINK_NUDC	-0.182277	-0.258293	-0.10626	5.18954	-4.70744	2.99567e-06	0.00197492	4.27638
acute_cd8	OLINK_NUDC	MT-ND3	OLINK_NUDC	-0.128315	-0.181952	-0.0746782	11.835	-4.69651	3.1556e-06	0.00197492	4.22922
acute_cd8	OLINK_NUDC	SOBP	OLINK_NUDC	-0.225539	-0.319979	-0.1311	1.02678	-4.68845	3.2787e-06	0.00197492	4.19453
acute_cd8	OLINK_NUDC	GSE1	OLINK_NUDC	-0.124319	-0.176497	-0.0721406	5.59226	-4.67744	3.45429e-06	0.00199399	4.14724
acute_cd8	OLINK_NUDC	NLRC5	OLINK_NUDC	-0.0945492	-0.134427	-0.0546715	6.83695	-4.65466	3.84682e-06	0.00213175	4.04971
acute_cd8	OLINK_NUDT2	BHLHE40	OLINK_NUDT2	0.242372	0.166339	0.318405	7.72893	6.25811	6.60103e-10	9.14507e-06	11.5216
acute_cd8	OLINK_NUDT2	FOS	OLINK_NUDT2	0.469461	0.304394	0.634527	8.61835	5.58343	3.31447e-08	0.000207966	8.06887
acute_cd8	OLINK_NUDT2	PPP1R15A	OLINK_NUDT2	0.31897	0.205686	0.432255	7.78785	5.52765	4.50338e-08	0.000207966	7.79938
acute_cd8	OLINK_NUDT2	CCNH	OLINK_NUDT2	0.190717	0.121056	0.260379	7.87771	5.37476	1.02919e-07	0.00035646	7.07342
acute_cd8	OLINK_NUDT2	CD69	OLINK_NUDT2	0.198651	0.124829	0.272472	9.64083	5.28284	1.67539e-07	0.000464216	6.64595
acute_cd8	OLINK_NUDT2	NUDT2	OLINK_NUDT2	0.16493	0.0977959	0.232064	5.94006	4.823	1.71808e-06	0.00367348	4.61003
acute_cd8	OLINK_NUDT2	BTG2	OLINK_NUDT2	0.1832	0.108382	0.258018	7.03536	4.80708	1.85609e-06	0.00367348	4.54266
acute_cd8	OLINK_NUDT2	NR4A3	OLINK_NUDT2	0.473225	0.27193	0.674519	3.37571	4.61525	4.62894e-06	0.00801616	3.74695
acute_cd8	OLINK_NUDT2	RGS1	OLINK_NUDT2	0.306935	0.173158	0.440713	6.07445	4.50427	7.73905e-06	0.011913	3.30048
acute_cd8	OLINK_NUDT2	TAGAP	OLINK_NUDT2	0.153175	0.0852239	0.221126	7.42065	4.42539	1.10781e-05	0.0153476	2.98938
acute_cd8	OLINK_NUDT2	TENT5C	OLINK_NUDT2	0.210194	0.116327	0.304061	7.26378	4.39609	1.26391e-05	0.0159184	2.87515
acute_cd8	OLINK_NUDT2	PPFIBP2	OLINK_NUDT2	-0.324621	-0.471149	-0.178092	2.40122	-4.34926	1.55797e-05	0.0179868	2.69403
acute_cd8	OLINK_NUDT2	NR4A2	OLINK_NUDT2	0.350987	0.188803	0.513172	6.89167	4.24857	2.42662e-05	0.0258603	2.31086
acute_cd8	OLINK_NUDT2	STK17B	OLINK_NUDT2	0.10708	0.0565771	0.157583	8.68313	4.16248	3.51917e-05	0.0348247	1.99001
acute_cd8	OLINK_NUDT2	JTB	OLINK_NUDT2	-0.0656476	-0.0967485	-0.0345467	8.94751	-4.14387	3.81038e-05	0.0351926	1.92146
acute_cd8	OLINK_NUDT2	GPR183	OLINK_NUDT2	0.219232	0.113688	0.324776	6.01586	4.07784	5.03931e-05	0.0436341	1.68065
acute_cd8	OLINK_NUDT2	TSPYL1	OLINK_NUDT2	0.107996	0.0553644	0.160627	6.26556	4.02831	6.19939e-05	0.0505214	1.50241
acute_cd8	OLINK_NUDT2	CENPC	OLINK_NUDT2	0.110595	0.0563694	0.16482	7.19018	4.00399	6.85774e-05	0.0507552	1.41566
acute_cd8	OLINK_NUDT2	CDKN1B	OLINK_NUDT2	0.0909892	0.0463364	0.135642	7.53308	4.00039	6.96079e-05	0.0507552	1.40284
acute_cd8	OLINK_NUDT2	DNPEP	OLINK_NUDT2	-0.112479	-0.168464	-0.0564928	6.78134	-3.94414	8.77148e-05	0.0601769	1.20429
acute_cd8	OLINK_NUDT2	ZFP36	OLINK_NUDT2	0.18956	0.0949772	0.284143	10.7333	3.93455	9.12166e-05	0.0601769	1.1707
acute_cd8	OLINK_NUDT2	FXR1	OLINK_NUDT2	0.0701306	0.0349218	0.105339	7.35218	3.91036	0.000100645	0.0613314	1.08634
acute_cd8	OLINK_NUDT2	IFNG	OLINK_NUDT2	0.258354	0.128397	0.388311	5.40982	3.90281	0.000103775	0.0613314	1.06009
acute_cd8	OLINK_NUDT2	PTGER4	OLINK_NUDT2	0.133795	0.0663796	0.201211	6.77902	3.89619	0.00010659	0.0613314	1.03714
acute_cd8	OLINK_NUDT2	CCDC85B	OLINK_NUDT2	-0.200679	-0.302038	-0.0993202	9.00533	-3.88688	0.000110675	0.0613314	1.00491
acute_cd8	OLINK_NUDT5	TUBA4A	OLINK_NUDT5	0.176605	0.119639	0.233572	8.64655	6.08621	1.85668e-09	2.57224e-05	10.5769
acute_cd8	OLINK_NUDT5	NR4A3	OLINK_NUDT5	0.476128	0.296129	0.656128	3.37571	5.19293	2.67937e-07	0.001856	6.21505
acute_cd8	OLINK_NUDT5	ZFP36	OLINK_NUDT5	0.215801	0.131452	0.30015	10.7333	5.02264	6.39646e-07	0.00295389	5.45555
acute_cd8	OLINK_NUDT5	BHLHE40	OLINK_NUDT5	0.166392	0.0973611	0.235424	7.72893	4.73203	2.66401e-06	0.00922679	4.21384
acute_cd8	OLINK_NUDT5	SERTAD1	OLINK_NUDT5	0.245902	0.140871	0.350932	6.72083	4.59629	5.05778e-06	0.0140141	3.65753
acute_cd8	OLINK_NUDT5	FOS	OLINK_NUDT5	0.334443	0.185076	0.483811	8.61835	4.39568	1.26625e-05	0.0292376	2.86331
acute_cd8	OLINK_NUDT5	RGS1	OLINK_NUDT5	0.259579	0.139475	0.379683	6.07445	4.24299	2.4863e-05	0.0492074	2.2812
acute_cd8	OLINK_NUDT5	CIB1	OLINK_NUDT5	0.0514925	0.0274844	0.0755005	9.21835	4.21063	2.86084e-05	0.0495427	2.16036
acute_cd8	OLINK_NUDT5	JMJD6	OLINK_NUDT5	0.148514	0.0781809	0.218848	6.43193	4.1454	3.78548e-05	0.0552007	1.91942
acute_cd8	OLINK_NUDT5	CCNH	OLINK_NUDT5	0.132539	0.0695884	0.195489	7.87771	4.13338	3.98446e-05	0.0552007	1.87538
acute_cd8	OLINK_NUDT5	MT-ND1	OLINK_NUDT5	-0.0915325	-0.135899	-0.0471664	11.0692	-4.05027	5.65676e-05	0.0712444	1.57443
acute_cd8	OLINK_NUDT5	DDIT4	OLINK_NUDT5	0.161559	0.0820521	0.241065	9.72325	3.98922	7.28945e-05	0.082668	1.35703
acute_cd8	OLINK_NUDT5	H2AFJ	OLINK_NUDT5	0.0816384	0.0413097	0.121967	7.59008	3.97412	7.75721e-05	0.082668	1.30375
acute_cd8	OLINK_NUDT5	NR4A2	OLINK_NUDT5	0.28905	0.143223	0.434878	6.89167	3.89129	0.00010872	0.104756	1.01494
acute_cd8	OLINK_NUDT5	PDCL3	OLINK_NUDT5	0.0945402	0.0466784	0.142402	7.01257	3.87782	0.000114791	0.104756	0.968502
acute_cd8	OLINK_NUDT5	MT-ND2	OLINK_NUDT5	-0.0874199	-0.132018	-0.0428215	10.8286	-3.84815	0.000129308	0.104756	0.866794
acute_cd8	OLINK_NUDT5	AL136987.1	OLINK_NUDT5	0.175744	0.0859749	0.265512	0.56758	3.84339	0.00013179	0.104756	0.850559
acute_cd8	OLINK_NUDT5	CD69	OLINK_NUDT5	0.13061	0.063755	0.197466	9.64083	3.83532	0.000136106	0.104756	0.823053
acute_cd8	OLINK_NUDT5	IFRD1	OLINK_NUDT5	0.131143	0.0630271	0.199259	6.36647	3.77969	0.000169686	0.112633	0.634985
acute_cd8	OLINK_NUDT5	PTPN7	OLINK_NUDT5	0.0775259	0.0371647	0.117887	7.44393	3.77089	0.000175672	0.112633	0.605447
acute_cd8	OLINK_NUDT5	SOBP	OLINK_NUDT5	-0.21754	-0.331128	-0.103951	1.02678	-3.75981	0.000183481	0.112633	0.568392
acute_cd8	OLINK_NUDT5	TENT5C	OLINK_NUDT5	0.161775	0.0772235	0.246327	7.26378	3.75621	0.000186084	0.112633	0.556395
acute_cd8	OLINK_NUDT5	CD2AP	OLINK_NUDT5	-0.11221	-0.170876	-0.0535444	5.67317	-3.75497	0.000186991	0.112633	0.552257
acute_cd8	OLINK_NUDT5	SLC2A3	OLINK_NUDT5	0.108132	0.0512662	0.164998	7.67315	3.73305	0.000203717	0.117596	0.479315
acute_cd8	OLINK_NUDT5	CHMP3	OLINK_NUDT5	-0.0982712	-0.150767	-0.0457757	6.0191	-3.67506	0.000254998	0.140527	0.288379
acute_cd8	OLINK_NXPH1	CLSPN	OLINK_NXPH1	-0.525822	-0.76415	-0.287493	5.43344	-4.33135	1.68684e-05	0.0859596	2.57079
acute_cd8	OLINK_NXPH1	CDKN1B	OLINK_NXPH1	0.1399	0.0756653	0.204135	7.53308	4.27571	2.15533e-05	0.0859596	2.36188
acute_cd8	OLINK_NXPH1	SKA3	OLINK_NXPH1	-0.582087	-0.850118	-0.314056	3.58041	-4.26347	2.27385e-05	0.0859596	2.31628
acute_cd8	OLINK_NXPH1	IGHV3-30	OLINK_NXPH1	-0.585039	-0.855703	-0.314374	1.26277	-4.24339	2.48187e-05	0.0859596	2.24174
acute_cd8	OLINK_NXPH1	SUN3	OLINK_NXPH1	-0.284683	-0.418024	-0.151342	0.684409	-4.19139	3.10844e-05	0.0861286	2.05018
acute_cd8	OLINK_NXPH1	CCL23	OLINK_NXPH1	-0.390986	-0.578011	-0.203961	1.33338	-4.10413	4.51067e-05	0.104151	1.7338
acute_cd8	OLINK_NXPH1	NRM	OLINK_NXPH1	-0.313104	-0.465273	-0.160934	5.09346	-4.03944	5.91848e-05	0.117135	1.50336
acute_cd8	OLINK_NXPH1	GTSE1	OLINK_NXPH1	-0.540465	-0.808516	-0.272414	3.79876	-3.95832	8.27698e-05	0.118014	1.2193
acute_cd8	OLINK_NXPH1	CDCA5	OLINK_NXPH1	-0.545242	-0.816698	-0.273786	3.98024	-3.94322	8.80471e-05	0.118014	1.16701
acute_cd8	OLINK_NXPH1	CDT1	OLINK_NXPH1	-0.507747	-0.761273	-0.254221	3.7013	-3.93174	9.22662e-05	0.118014	1.12742
acute_cd8	OLINK_NXPH1	UBE2C	OLINK_NXPH1	-0.714059	-1.07265	-0.355469	5.79422	-3.90927	0.000101091	0.118014	1.0502
acute_cd8	OLINK_NXPH1	ISCA2	OLINK_NXPH1	-0.171036	-0.257751	-0.0843204	6.51939	-3.87214	0.000117444	0.118014	0.923539
acute_cd8	OLINK_NXPH1	LYAR	OLINK_NXPH1	0.127941	0.0625674	0.193314	9.1167	3.8421	0.000132474	0.118014	0.8219
acute_cd8	OLINK_NXPH1	CENPK	OLINK_NXPH1	-0.260431	-0.393791	-0.12707	6.27552	-3.83377	0.000136952	0.118014	0.793854
acute_cd8	OLINK_NXPH1	DPM1	OLINK_NXPH1	-0.209713	-0.317124	-0.102303	5.50425	-3.83302	0.000137362	0.118014	0.791331
acute_cd8	OLINK_NXPH1	PTGS1	OLINK_NXPH1	-0.314814	-0.476526	-0.153102	0.832285	-3.82184	0.000143614	0.118014	0.753796
acute_cd8	OLINK_NXPH1	WDR62	OLINK_NXPH1	-0.41294	-0.625347	-0.200533	2.25587	-3.81661	0.000146631	0.118014	0.736263
acute_cd8	OLINK_NXPH1	DEK	OLINK_NXPH1	-0.135758	-0.205989	-0.065527	8.89168	-3.79487	0.000159824	0.118014	0.663645
acute_cd8	OLINK_NXPH1	CDCA8	OLINK_NXPH1	-0.493928	-0.751864	-0.235992	4.43248	-3.75934	0.000183817	0.118014	0.545844
acute_cd8	OLINK_NXPH1	CEP78	OLINK_NXPH1	-0.213625	-0.325437	-0.101814	6.95536	-3.75082	0.000190057	0.118014	0.517745
acute_cd8	OLINK_NXPH1	HDGF	OLINK_NXPH1	-0.214295	-0.326709	-0.101881	5.61901	-3.74242	0.000196404	0.118014	0.490102
acute_cd8	OLINK_NXPH1	MCM10	OLINK_NXPH1	-0.486546	-0.741904	-0.231189	3.45143	-3.74055	0.000197843	0.118014	0.483961
acute_cd8	OLINK_NXPH1	RPL17	OLINK_NXPH1	0.126515	0.0599739	0.193056	9.72952	3.73261	0.000204066	0.118014	0.457904
acute_cd8	OLINK_NXPH1	DBI	OLINK_NXPH1	-0.0844032	-0.128801	-0.0400054	9.82005	-3.73214	0.000204442	0.118014	0.456354
acute_cd8	OLINK_NXPH1	UBE2T	OLINK_NXPH1	-0.432582	-0.663243	-0.20192	4.93614	-3.68174	0.000248527	0.121862	0.292215
acute_cd8	OLINK_OBP2B	ATOX1	OLINK_OBP2B	-0.0737136	-0.10607	-0.0413571	7.59924	-4.47246	8.94964e-06	0.123988	3.26063
acute_cd8	OLINK_OBP2B	AL050344.1	OLINK_OBP2B	0.209868	0.109273	0.310462	1.38509	4.09573	4.67349e-05	0.18362	1.79439
acute_cd8	OLINK_OBP2B	RALA	OLINK_OBP2B	-0.0619555	-0.0920831	-0.031828	6.7031	-4.03716	5.97499e-05	0.18362	1.57745
acute_cd8	OLINK_OBP2B	TRMT112	OLINK_OBP2B	-0.0580136	-0.0863947	-0.0296326	9.10453	-4.01293	6.6084e-05	0.18362	1.48855
acute_cd8	OLINK_OBP2B	TCEAL8	OLINK_OBP2B	-0.0769459	-0.114595	-0.0392965	6.19126	-4.01225	6.62696e-05	0.18362	1.48608
acute_cd8	OLINK_OBP2B	UBC	OLINK_OBP2B	0.0478428	0.0241599	0.0715257	11.6073	3.96591	8.02343e-05	0.185261	1.31753
acute_cd8	OLINK_OBP2B	PAK1IP1	OLINK_OBP2B	-0.116215	-0.174585	-0.0578455	5.20073	-3.90873	0.000101313	0.200513	1.11217
acute_cd8	OLINK_OBP2B	PDIA4	OLINK_OBP2B	-0.0630269	-0.0950702	-0.0309835	7.43664	-3.86143	0.000122607	0.200622	0.944442
acute_cd8	OLINK_OBP2B	MAGT1	OLINK_OBP2B	-0.0941923	-0.14227	-0.0461143	6.01534	-3.84618	0.00013033	0.200622	0.890776
acute_cd8	OLINK_OBP2B	BEX4	OLINK_OBP2B	-0.110206	-0.168129	-0.0522834	6.35377	-3.73523	0.000201994	0.230854	0.506494
acute_cd8	OLINK_OBP2B	SELENOW	OLINK_OBP2B	-0.0342605	-0.0524407	-0.0160804	9.3407	-3.69962	0.000231954	0.230854	0.385452
acute_cd8	OLINK_OBP2B	POLR2J3	OLINK_OBP2B	0.177203	0.0830062	0.2714	3.50318	3.69314	0.00023784	0.230854	0.363532
acute_cd8	OLINK_OBP2B	HLA-DRB1	OLINK_OBP2B	0.104005	0.0483564	0.159654	9.45083	3.6691	0.00026091	0.230854	0.282591
acute_cd8	OLINK_OBP2B	METTL2B	OLINK_OBP2B	-0.132124	-0.203269	-0.0609781	4.51791	-3.64581	0.000285257	0.230854	0.204643
acute_cd8	OLINK_OBP2B	CCT3	OLINK_OBP2B	-0.0647434	-0.0996462	-0.0298406	8.20457	-3.64163	0.000289846	0.230854	0.190706
acute_cd8	OLINK_OBP2B	DNAJB1	OLINK_OBP2B	0.0761554	0.0347964	0.117514	8.81041	3.61486	0.000320916	0.230854	0.101817
acute_cd8	OLINK_OBP2B	GNGT2	OLINK_OBP2B	-0.111969	-0.172898	-0.0510401	5.63579	-3.60773	0.000329695	0.230854	0.0782706
acute_cd8	OLINK_OBP2B	TNFSF9	OLINK_OBP2B	0.1826	0.083181	0.282019	1.58973	3.60572	0.000332223	0.230854	0.0716082
acute_cd8	OLINK_OBP2B	SAR1B	OLINK_OBP2B	-0.0517184	-0.0800346	-0.0234022	6.39252	-3.58567	0.000358338	0.230854	0.0056203
acute_cd8	OLINK_OBP2B	COMMD4	OLINK_OBP2B	-0.0580404	-0.0899383	-0.0261425	6.75713	-3.57214	0.000377044	0.230854	-0.0387287
acute_cd8	OLINK_OBP2B	AC022730.4	OLINK_OBP2B	0.137076	0.0612992	0.212852	0.578049	3.55129	0.000407657	0.230854	-0.106732
acute_cd8	OLINK_OBP2B	TRMT13	OLINK_OBP2B	-0.124983	-0.194239	-0.0557273	4.27751	-3.54287	0.000420673	0.230854	-0.134097
acute_cd8	OLINK_OBP2B	BANF1	OLINK_OBP2B	-0.0842947	-0.131074	-0.0375154	8.46002	-3.53758	0.000429041	0.230854	-0.151242
acute_cd8	OLINK_OBP2B	FHIT	OLINK_OBP2B	-0.154165	-0.240019	-0.0683107	3.59832	-3.52521	0.000449241	0.230854	-0.191279
acute_cd8	OLINK_OBP2B	SLC29A4	OLINK_OBP2B	0.112652	0.0498742	0.17543	0.512948	3.52284	0.000453207	0.230854	-0.198927
acute_cd8	OLINK_ODAM	RTN4	OLINK_ODAM	-0.164278	-0.223823	-0.104734	8.2099	-5.41624	8.241e-08	0.00114171	6.4272
acute_cd8	OLINK_ODAM	DNAJC1	OLINK_ODAM	-0.206557	-0.294901	-0.118213	7.93344	-4.5901	5.20569e-06	0.0318191	3.12673
acute_cd8	OLINK_ODAM	LAIR1	OLINK_ODAM	-0.392759	-0.562987	-0.222532	6.67414	-4.52956	6.89023e-06	0.0318191	2.90481
acute_cd8	OLINK_ODAM	CST3	OLINK_ODAM	-0.363054	-0.529735	-0.196374	6.98413	-4.27609	2.15171e-05	0.0745245	2.00567
acute_cd8	OLINK_ODAM	TAZ	OLINK_ODAM	-0.206989	-0.304103	-0.109875	6.44862	-4.18433	3.20432e-05	0.0887853	1.6922
acute_cd8	OLINK_ODAM	SESN2	OLINK_ODAM	-0.289083	-0.433103	-0.145062	4.58357	-3.94055	8.90123e-05	0.205529	0.890712
acute_cd8	OLINK_ODAM	BTN3A2	OLINK_ODAM	-0.209521	-0.315643	-0.103399	8.24314	-3.87597	0.000115648	0.228884	0.686072
acute_cd8	OLINK_ODAM	FBP1	OLINK_ODAM	-0.408129	-0.625057	-0.191201	3.66742	-3.69353	0.000237478	0.30526	0.12535
acute_cd8	OLINK_ODAM	CCNG1	OLINK_ODAM	0.116452	0.0545277	0.178376	7.10057	3.69187	0.000239005	0.30526	0.120367
acute_cd8	OLINK_ODAM	SMIM3	OLINK_ODAM	-0.30702	-0.470439	-0.143601	4.30905	-3.68828	0.000242337	0.30526	0.109608
acute_cd8	OLINK_ODAM	ZSCAN16-AS1	OLINK_ODAM	0.176115	0.081227	0.271004	5.97262	3.64372	0.000287543	0.30526	-0.0232515
acute_cd8	OLINK_ODAM	VAC14	OLINK_ODAM	-0.291749	-0.449255	-0.134242	4.75165	-3.6364	0.000295685	0.30526	-0.0449264
acute_cd8	OLINK_ODAM	NIPA2	OLINK_ODAM	-0.179735	-0.277523	-0.0819477	6.39819	-3.60836	0.000328915	0.30526	-0.127547
acute_cd8	OLINK_ODAM	RPL4	OLINK_ODAM	0.116039	0.0528964	0.179183	10.753	3.60778	0.000329637	0.30526	-0.129249
acute_cd8	OLINK_ODAM	RNF130	OLINK_ODAM	-0.286242	-0.442445	-0.130038	5.6263	-3.59752	0.000342678	0.30526	-0.15933
acute_cd8	OLINK_ODAM	OBSCN-AS1	OLINK_ODAM	-0.232041	-0.358933	-0.10515	0.594004	-3.59	0.000352545	0.30526	-0.181334
acute_cd8	OLINK_ODAM	PLEKHA1	OLINK_ODAM	-0.176054	-0.273667	-0.0784405	6.75545	-3.54076	0.000423992	0.310192	-0.324243
acute_cd8	OLINK_ODAM	QRICH2	OLINK_ODAM	-0.287852	-0.447675	-0.128029	1.00478	-3.53582	0.000431873	0.310192	-0.338494
acute_cd8	OLINK_ODAM	GFOD1	OLINK_ODAM	-0.33641	-0.524383	-0.148437	4.94101	-3.51345	0.000469258	0.310192	-0.402704
acute_cd8	OLINK_ODAM	AUH	OLINK_ODAM	-0.256885	-0.400546	-0.113225	4.9013	-3.51045	0.000474501	0.310192	-0.411293
acute_cd8	OLINK_ODAM	SCARB2	OLINK_ODAM	-0.258328	-0.404259	-0.112397	4.66122	-3.47524	0.00054021	0.310192	-0.511499
acute_cd8	OLINK_ODAM	S1PR5	OLINK_ODAM	-0.24748	-0.38738	-0.107581	8.13754	-3.47285	0.000544957	0.310192	-0.518256
acute_cd8	OLINK_ODAM	CAPN7	OLINK_ODAM	-0.159416	-0.24954	-0.0692919	6.17396	-3.47257	0.000545515	0.310192	-0.519046
acute_cd8	OLINK_ODAM	P3H4	OLINK_ODAM	-0.321667	-0.503631	-0.139703	3.71294	-3.47041	0.000549846	0.310192	-0.525151
acute_cd8	OLINK_ODAM	R3HCC1L	OLINK_ODAM	-0.230065	-0.360395	-0.0997363	4.764	-3.46553	0.000559752	0.310192	-0.538935
acute_cd8	OLINK_OGFR	MT-ND1	OLINK_OGFR	-0.114813	-0.161962	-0.067664	11.0692	-4.78056	2.11006e-06	0.0200026	4.27898
acute_cd8	OLINK_OGFR	MT-ND2	OLINK_OGFR	-0.111993	-0.159383	-0.0646022	10.8286	-4.63937	4.13379e-06	0.0200026	3.7088
acute_cd8	OLINK_OGFR	MT-ND3	OLINK_OGFR	-0.160821	-0.22902	-0.0926224	11.835	-4.62943	4.33145e-06	0.0200026	3.66924
acute_cd8	OLINK_OGFR	POC1B-AS1	OLINK_OGFR	-0.262406	-0.378398	-0.146413	2.38055	-4.44123	1.03129e-05	0.0357188	2.93566
acute_cd8	OLINK_OGFR	PPFIBP2	OLINK_OGFR	-0.310162	-0.449649	-0.170674	2.40122	-4.3653	1.45056e-05	0.0401922	2.64782
acute_cd8	OLINK_OGFR	MT-ND4L	OLINK_OGFR	-0.122868	-0.179267	-0.0664689	11.4795	-4.27688	2.14429e-05	0.0495118	2.31852
acute_cd8	OLINK_OGFR	CFAP20	OLINK_OGFR	0.176796	0.0941472	0.259444	5.78205	4.1995	3.00171e-05	0.0594082	2.03558
acute_cd8	OLINK_OGFR	SOBP	OLINK_OGFR	-0.251456	-0.372466	-0.130445	1.02678	-4.07943	5.00576e-05	0.0866872	1.60626
acute_cd8	OLINK_OGFR	IFNG	OLINK_OGFR	0.252814	0.128466	0.377163	5.40982	3.99136	7.22518e-05	0.11122	1.29888
acute_cd8	OLINK_OGFR	AC013264.1	OLINK_OGFR	-0.284187	-0.425675	-0.142698	3.53223	-3.94314	8.80743e-05	0.122018	1.13327
acute_cd8	OLINK_OGFR	ARHGEF4	OLINK_OGFR	-0.165128	-0.248623	-0.0816321	0.556773	-3.88255	0.000112624	0.123912	0.927924
acute_cd8	OLINK_OGFR	EFHC2	OLINK_OGFR	-0.23451	-0.353718	-0.115302	1.52307	-3.86203	0.000122313	0.123912	0.859072
acute_cd8	OLINK_OGFR	NAAA	OLINK_OGFR	-0.140186	-0.211451	-0.0689216	6.76459	-3.86181	0.000122421	0.123912	0.858333
acute_cd8	OLINK_OGFR	H2AFJ	OLINK_OGFR	0.0846592	0.0415592	0.127759	7.59008	3.85618	0.000125218	0.123912	0.839492
acute_cd8	OLINK_OGFR	ZNF275	OLINK_OGFR	-0.215296	-0.326028	-0.104564	3.21738	-3.81701	0.000146396	0.129167	0.709235
acute_cd8	OLINK_OGFR	C1QB	OLINK_OGFR	-0.267989	-0.405994	-0.129985	1.20944	-3.81228	0.000149175	0.129167	0.693574
acute_cd8	OLINK_OGFR	CCNG1	OLINK_OGFR	0.0776596	0.0371859	0.118133	7.10057	3.76689	0.000178454	0.140108	0.544369
acute_cd8	OLINK_OGFR	GAPDH	OLINK_OGFR	0.105046	0.0500309	0.160061	12.3619	3.74851	0.000191786	0.140108	0.48444
acute_cd8	OLINK_OGFR	MDH2	OLINK_OGFR	0.0536962	0.0255706	0.0818219	8.79876	3.74802	0.000192151	0.140108	0.482858
acute_cd8	OLINK_OGFR	ATRIP	OLINK_OGFR	-0.185262	-0.283247	-0.0872772	4.41727	-3.71183	0.000221238	0.153251	0.365698
acute_cd8	OLINK_OGFR	AC145124.1	OLINK_OGFR	-0.234976	-0.360302	-0.109651	2.12185	-3.68082	0.000249408	0.164538	0.266175
acute_cd8	OLINK_OGFR	SNRPC	OLINK_OGFR	0.0579897	0.0269096	0.0890699	8.38276	3.66293	0.000267161	0.168239	0.209115
acute_cd8	OLINK_OGFR	PRDM1	OLINK_OGFR	0.139929	0.0638766	0.215982	7.60078	3.61206	0.000324344	0.195368	0.0483368
acute_cd8	OLINK_OGFR	PDGFB	OLINK_OGFR	-0.230344	-0.356391	-0.104298	1.44815	-3.58763	0.000355706	0.205331	-0.028089
acute_cd8	OLINK_OGFR	GNAQ	OLINK_OGFR	-0.22841	-0.354037	-0.102784	3.76742	-3.5694	0.000380946	0.211105	-0.0848139
acute_cd8	OLINK_OGN	CCL23	OLINK_OGN	-0.236603	-0.311318	-0.161888	1.33338	-6.21691	8.47681e-10	1.17438e-05	11.8852
acute_cd8	OLINK_OGN	PALLD	OLINK_OGN	-0.248785	-0.329547	-0.168023	4.16193	-6.04751	2.33546e-09	1.61777e-05	10.9368
acute_cd8	OLINK_OGN	RTN4	OLINK_OGN	-0.0718183	-0.0954566	-0.0481801	8.2099	-5.96459	3.80194e-09	1.75573e-05	10.4811
acute_cd8	OLINK_OGN	PDIA6	OLINK_OGN	-0.0695579	-0.0928921	-0.0462237	8.82287	-5.85213	7.29517e-09	2.52668e-05	9.87222
acute_cd8	OLINK_OGN	MRPL20	OLINK_OGN	-0.0733318	-0.0983894	-0.0482741	8.09386	-5.7453	1.34149e-08	3.60849e-05	9.30358
acute_cd8	OLINK_OGN	EEF1D	OLINK_OGN	0.0400915	0.0263273	0.0538556	11.4717	5.71825	1.56279e-08	3.60849e-05	9.16113
acute_cd8	OLINK_OGN	CD69	OLINK_OGN	0.121494	0.0784377	0.16455	9.64083	5.53962	4.21756e-08	8.34715e-05	8.23575
acute_cd8	OLINK_OGN	PRR13	OLINK_OGN	-0.0427029	-0.0581684	-0.0272375	9.76702	-5.4207	8.04577e-08	0.000139333	7.63456
acute_cd8	OLINK_OGN	RPS15A	OLINK_OGN	0.050717	0.0322357	0.0691983	13.614	5.38743	9.61786e-08	0.000148051	7.46857
acute_cd8	OLINK_OGN	MESD	OLINK_OGN	-0.0945907	-0.129548	-0.0596337	7.44138	-5.31221	1.43499e-07	0.000188869	7.09664
acute_cd8	OLINK_OGN	MANF	OLINK_OGN	-0.0846182	-0.115974	-0.0532621	7.51691	-5.29788	1.54778e-07	0.000188869	7.02634
acute_cd8	OLINK_OGN	RNASEH2C	OLINK_OGN	-0.0639395	-0.08768	-0.040199	7.82981	-5.28737	1.63593e-07	0.000188869	6.97488
acute_cd8	OLINK_OGN	TMBIM6	OLINK_OGN	-0.0534262	-0.0733949	-0.0334576	9.82621	-5.2525	1.96459e-07	0.000209365	6.80486
acute_cd8	OLINK_OGN	TMEM208	OLINK_OGN	-0.0584444	-0.0803883	-0.0365005	7.21043	-5.22865	2.22532e-07	0.000214169	6.68916
acute_cd8	OLINK_OGN	AURKAIP1	OLINK_OGN	-0.0434349	-0.0597979	-0.027072	8.57867	-5.2112	2.43696e-07	0.000214169	6.60483
acute_cd8	OLINK_OGN	COMT	OLINK_OGN	-0.0652868	-0.089897	-0.0406765	7.31489	-5.20798	2.47805e-07	0.000214169	6.58931
acute_cd8	OLINK_OGN	EBP	OLINK_OGN	-0.0664833	-0.0915992	-0.0413674	7.43139	-5.19666	2.62803e-07	0.000214169	6.53478
acute_cd8	OLINK_OGN	HSP90B1	OLINK_OGN	-0.046538	-0.0642704	-0.0288057	9.76721	-5.15231	3.30507e-07	0.00025438	6.32212
acute_cd8	OLINK_OGN	PSMA7	OLINK_OGN	-0.0466586	-0.0644978	-0.0288193	9.77117	-5.1347	3.61824e-07	0.000263827	6.23817
acute_cd8	OLINK_OGN	COA3	OLINK_OGN	-0.116919	-0.162196	-0.0716423	7.00864	-5.06956	5.04558e-07	0.000349508	5.92994
acute_cd8	OLINK_OGN	PHB	OLINK_OGN	-0.0549973	-0.0763492	-0.0336455	8.06568	-5.0567	5.38554e-07	0.000355292	5.86953
acute_cd8	OLINK_OGN	LYAR	OLINK_OGN	0.0673189	0.0409895	0.0936483	9.1167	5.01945	6.49997e-07	0.000409321	5.69533
acute_cd8	OLINK_OGN	MDH1	OLINK_OGN	-0.0547626	-0.0764047	-0.0331205	8.17048	-4.96758	8.42938e-07	0.000486762	5.45473
acute_cd8	OLINK_OGN	SPN	OLINK_OGN	-0.0876778	-0.122329	-0.0530272	8.4818	-4.96751	8.43243e-07	0.000486762	5.4544
acute_cd8	OLINK_OGN	ATOX1	OLINK_OGN	-0.0668487	-0.0934277	-0.0402697	7.59924	-4.93759	9.78562e-07	0.000535534	5.3167
acute_cd8	OLINK_OLR1	ZFP36	OLINK_OLR1	0.362332	0.28527	0.439394	10.7333	9.23057	2.78811e-19	3.86265e-15	32.6335
acute_cd8	OLINK_OLR1	CD69	OLINK_OLR1	0.280619	0.220111	0.341127	9.64083	9.10469	7.95202e-19	5.50836e-15	31.6354
acute_cd8	OLINK_OLR1	SERTAD1	OLINK_OLR1	0.377813	0.280473	0.475153	6.72083	7.61986	7.80058e-14	3.60231e-10	20.7083
acute_cd8	OLINK_OLR1	AC016831.7	OLINK_OLR1	0.20051	0.146893	0.254126	7.29068	7.34169	5.58022e-13	1.93271e-09	18.8425
acute_cd8	OLINK_OLR1	NFKBIZ	OLINK_OLR1	0.262247	0.190712	0.333781	6.52244	7.19705	1.51551e-12	4.19918e-09	17.8959
acute_cd8	OLINK_OLR1	BHLHE40	OLINK_OLR1	0.232216	0.168435	0.295998	7.72893	7.14755	2.12534e-12	4.90741e-09	17.5756
acute_cd8	OLINK_OLR1	TENT5C	OLINK_OLR1	0.277967	0.199574	0.35636	7.26378	6.96107	7.46451e-12	1.47733e-08	16.3865
acute_cd8	OLINK_OLR1	IFRD1	OLINK_OLR1	0.222112	0.158641	0.285583	6.36647	6.86996	1.36502e-11	2.36387e-08	15.8155
acute_cd8	OLINK_OLR1	DDIT4	OLINK_OLR1	0.259412	0.185055	0.333768	9.72325	6.84903	1.5666e-11	2.41152e-08	15.6852
acute_cd8	OLINK_OLR1	CCNH	OLINK_OLR1	0.200905	0.1421	0.25971	7.87771	6.70715	3.94768e-11	4.93614e-08	14.8116
acute_cd8	OLINK_OLR1	BCAS2	OLINK_OLR1	0.122704	0.0867624	0.158646	7.55305	6.70222	4.07541e-11	4.93614e-08	14.7815
acute_cd8	OLINK_OLR1	EIF1	OLINK_OLR1	0.140254	0.0991258	0.181382	12.2283	6.69478	4.27557e-11	4.93614e-08	14.7362
acute_cd8	OLINK_OLR1	TUBA4A	OLINK_OLR1	0.183361	0.129412	0.23731	8.64655	6.67245	4.93678e-11	5.26109e-08	14.6003
acute_cd8	OLINK_OLR1	FOS	OLINK_OLR1	0.471416	0.332271	0.610561	8.61835	6.65115	5.66003e-11	5.60101e-08	14.4711
acute_cd8	OLINK_OLR1	BTG2	OLINK_OLR1	0.210235	0.147759	0.27271	7.03536	6.60624	7.54249e-11	6.96624e-08	14.1999
acute_cd8	OLINK_OLR1	PTP4A1	OLINK_OLR1	0.155931	0.109513	0.20235	7.13165	6.59484	8.11026e-11	7.02247e-08	14.1314
acute_cd8	OLINK_OLR1	AC026979.2	OLINK_OLR1	0.260454	0.182367	0.33854	6.47221	6.54811	1.09097e-10	8.89075e-08	13.8514
acute_cd8	OLINK_OLR1	RBM39	OLINK_OLR1	0.12474	0.0868873	0.162593	9.71787	6.46945	1.78995e-10	1.37767e-07	13.384
acute_cd8	OLINK_OLR1	RGS1	OLINK_OLR1	0.365116	0.252436	0.477795	6.07445	6.36129	3.50678e-10	2.55699e-07	12.7496
acute_cd8	OLINK_OLR1	SNHG15	OLINK_OLR1	0.129028	0.0890333	0.169024	7.26607	6.33342	4.16393e-10	2.88436e-07	12.5876
acute_cd8	OLINK_OLR1	RHOH	OLINK_OLR1	0.145669	0.100425	0.190914	8.00282	6.32068	4.50283e-10	2.96979e-07	12.5139
acute_cd8	OLINK_OLR1	TSC22D3	OLINK_OLR1	0.22222	0.153117	0.291323	11.216	6.31314	4.71599e-10	2.96979e-07	12.4703
acute_cd8	OLINK_OLR1	YPEL5	OLINK_OLR1	0.172528	0.118689	0.226368	7.93303	6.29102	5.40031e-10	3.25287e-07	12.3425
acute_cd8	OLINK_OLR1	CCNL1	OLINK_OLR1	0.119944	0.0822581	0.15763	8.47975	6.24828	7.00778e-10	4.04524e-07	12.0969
acute_cd8	OLINK_OLR1	JUNB	OLINK_OLR1	0.246005	0.168332	0.323679	10.7272	6.21775	8.43372e-10	4.67363e-07	11.9224
acute_cd8	OLINK_OMD	MX1	OLINK_OMD	0.312927	0.176091	0.449763	7.53907	4.48956	8.27805e-06	0.0396399	3.30993
acute_cd8	OLINK_OMD	DBF4B	OLINK_OMD	-0.235574	-0.338703	-0.132445	2.2442	-4.48442	8.47455e-06	0.0396399	3.28919
acute_cd8	OLINK_OMD	C16orf45	OLINK_OMD	-0.25828	-0.37142	-0.14514	3.07519	-4.48161	8.58378e-06	0.0396399	3.27787
acute_cd8	OLINK_OMD	MXRA7	OLINK_OMD	-0.238045	-0.345408	-0.130681	4.12068	-4.35274	1.534e-05	0.0483704	2.76523
acute_cd8	OLINK_OMD	B3GNTL1	OLINK_OMD	-0.16711	-0.242988	-0.0912315	4.13944	-4.32359	1.74572e-05	0.0483704	2.65124
acute_cd8	OLINK_OMD	IFITM1	OLINK_OMD	0.118865	0.0640188	0.173712	13.0173	4.25468	2.36281e-05	0.0503426	2.38461
acute_cd8	OLINK_OMD	EIF2AK2	OLINK_OMD	0.197749	0.10614	0.289359	7.89915	4.23774	2.54366e-05	0.0503426	2.3197
acute_cd8	OLINK_OMD	IRF7	OLINK_OMD	0.268456	0.142184	0.394728	7.59875	4.17375	3.35319e-05	0.0532656	2.07672
acute_cd8	OLINK_OMD	DPM1	OLINK_OMD	-0.131874	-0.194152	-0.069596	5.50425	-4.15704	3.60193e-05	0.0532656	2.01384
acute_cd8	OLINK_OMD	TOGARAM2	OLINK_OMD	-0.204322	-0.30122	-0.107424	4.29283	-4.13962	3.88001e-05	0.0532656	1.94852
acute_cd8	OLINK_OMD	XAF1	OLINK_OMD	0.251911	0.131614	0.372208	8.15784	4.11105	4.38046e-05	0.0532656	1.84202
acute_cd8	OLINK_OMD	RPS14	OLINK_OMD	-0.0635946	-0.0941479	-0.0330414	13.1304	-4.08623	4.86448e-05	0.0532656	1.75006
acute_cd8	OLINK_OMD	PRSS57	OLINK_OMD	-0.374968	-0.555402	-0.194535	4.11084	-4.07979	4.99821e-05	0.0532656	1.72627
acute_cd8	OLINK_OMD	SGCD	OLINK_OMD	-0.234404	-0.347878	-0.120931	1.29197	-4.05538	5.5373e-05	0.0547955	1.63647
acute_cd8	OLINK_OMD	AL590226.2	OLINK_OMD	-0.14991	-0.223994	-0.075826	0.546887	-3.97252	7.80827e-05	0.0587242	1.3355
acute_cd8	OLINK_OMD	RPL27	OLINK_OMD	-0.0459639	-0.0688399	-0.0230879	11.3845	-3.94455	8.75702e-05	0.0587242	1.23521
acute_cd8	OLINK_OMD	ARSB	OLINK_OMD	-0.194844	-0.292639	-0.0970497	2.65128	-3.91141	0.000100217	0.0587242	1.11732
acute_cd8	OLINK_OMD	IFI44	OLINK_OMD	0.219944	0.109364	0.330523	6.21139	3.90479	0.000102945	0.0587242	1.09387
acute_cd8	OLINK_OMD	KRT72	OLINK_OMD	-0.240517	-0.36161	-0.119424	1.35389	-3.89931	0.000105253	0.0587242	1.0745
acute_cd8	OLINK_OMD	PAIP2B	OLINK_OMD	-0.198866	-0.299062	-0.09867	2.96078	-3.89647	0.000106471	0.0587242	1.06445
acute_cd8	OLINK_OMD	KIR2DL3	OLINK_OMD	-0.235358	-0.354313	-0.116403	6.48585	-3.88423	0.000111862	0.0587242	1.02133
acute_cd8	OLINK_OMD	HDGF	OLINK_OMD	-0.129172	-0.194641	-0.0637029	5.61901	-3.8734	0.000116851	0.0587242	0.983243
acute_cd8	OLINK_OMD	HACD2	OLINK_OMD	-0.137769	-0.207883	-0.0676549	4.95793	-3.85751	0.00012455	0.0587242	0.927572
acute_cd8	OLINK_OMD	KCNK6	OLINK_OMD	-0.204498	-0.308626	-0.100371	3.17351	-3.85555	0.000125533	0.0587242	0.920716
acute_cd8	OLINK_OMD	NIPAL2	OLINK_OMD	-0.23364	-0.352904	-0.114377	2.94378	-3.84594	0.000130457	0.0587242	0.887154
acute_cd8	OLINK_OMG	DNPH1	OLINK_OMG	-0.239708	-0.3119	-0.167517	6.32535	-6.51863	1.3142e-10	1.82069e-06	13.4404
acute_cd8	OLINK_OMG	OASL	OLINK_OMG	0.304525	0.195788	0.413263	6.92823	5.49799	5.29495e-08	0.000366781	7.94018
acute_cd8	OLINK_OMG	IL10RA	OLINK_OMG	0.13517	0.0856796	0.18466	7.86457	5.36192	1.10218e-07	0.000508988	7.27122
acute_cd8	OLINK_OMG	TRIM22	OLINK_OMG	0.220111	0.137987	0.302234	8.31246	5.26179	1.87128e-07	0.000648118	6.7888
acute_cd8	OLINK_OMG	SAMD9	OLINK_OMG	0.243664	0.150027	0.3373	7.17283	5.10865	4.13461e-07	0.00114562	6.06729
acute_cd8	OLINK_OMG	PHF11	OLINK_OMG	0.149782	0.0917886	0.207775	7.82509	5.07041	5.02382e-07	0.00116	5.89021
acute_cd8	OLINK_OMG	PFDN4	OLINK_OMG	-0.0981098	-0.136851	-0.0593682	7.12932	-4.97159	8.2624e-07	0.00163525	5.43829
acute_cd8	OLINK_OMG	IRF7	OLINK_OMG	0.339588	0.204014	0.475162	7.59875	4.91741	1.08141e-06	0.00187273	5.19407
acute_cd8	OLINK_OMG	SAMD9L	OLINK_OMG	0.286386	0.170276	0.402495	6.78394	4.84221	1.56459e-06	0.00215479	4.85919
acute_cd8	OLINK_OMG	SYNJ2	OLINK_OMG	-0.256273	-0.360331	-0.152215	5.02713	-4.8349	1.62137e-06	0.00215479	4.82689
acute_cd8	OLINK_OMG	ISG20	OLINK_OMG	0.198114	0.117487	0.278742	9.70624	4.82386	1.71089e-06	0.00215479	4.7782
acute_cd8	OLINK_OMG	RPL27	OLINK_OMG	-0.0598143	-0.0842563	-0.0353722	11.3845	-4.80426	1.8816e-06	0.0021723	4.69205
acute_cd8	OLINK_OMG	ISG15	OLINK_OMG	0.311136	0.182804	0.439468	9.11909	4.75965	2.33361e-06	0.00234603	4.49712
acute_cd8	OLINK_OMG	PCAT6	OLINK_OMG	-0.241385	-0.341024	-0.141746	1.08408	-4.75601	2.37485e-06	0.00234603	4.48126
acute_cd8	OLINK_OMG	ING3	OLINK_OMG	-0.125561	-0.177574	-0.0735485	6.10307	-4.73922	2.574e-06	0.00234603	4.40839
acute_cd8	OLINK_OMG	PPM1K	OLINK_OMG	0.188096	0.110002	0.26619	7.07321	4.7285	2.70943e-06	0.00234603	4.36199
acute_cd8	OLINK_OMG	RBM3	OLINK_OMG	-0.12588	-0.178453	-0.0733079	9.90245	-4.70067	3.09372e-06	0.00250174	4.24202
acute_cd8	OLINK_OMG	CHST12	OLINK_OMG	0.14726	0.0855445	0.208976	8.21821	4.68436	3.34282e-06	0.00250174	4.172
acute_cd8	OLINK_OMG	OAS2	OLINK_OMG	0.275553	0.159935	0.391171	6.52525	4.67887	3.431e-06	0.00250174	4.14846
acute_cd8	OLINK_OMG	RPS16	OLINK_OMG	-0.0778803	-0.11079	-0.0449709	11.6856	-4.64589	4.00905e-06	0.00266138	4.00774
acute_cd8	OLINK_OMG	XAF1	OLINK_OMG	0.30549	0.176364	0.434615	8.15784	4.64456	4.03414e-06	0.00266138	4.00211
acute_cd8	OLINK_OMG	RPSA	OLINK_OMG	-0.0832667	-0.118835	-0.0476988	12.0137	-4.59592	5.06638e-06	0.00319044	3.79633
acute_cd8	OLINK_OMG	SNRPB	OLINK_OMG	-0.0743261	-0.106297	-0.042355	9.11641	-4.56398	5.87743e-06	0.00330554	3.6623
acute_cd8	OLINK_OMG	UBE2S	OLINK_OMG	-0.286382	-0.409642	-0.163122	5.56813	-4.56125	5.95234e-06	0.00330554	3.65087
acute_cd8	OLINK_OMG	BTN3A3	OLINK_OMG	0.140664	0.0801154	0.201212	6.55283	4.56079	5.96496e-06	0.00330554	3.64896
acute_cd8	OLINK_OPTC	TRGV7	OLINK_OPTC	-0.351382	-0.522065	-0.180698	5.14125	-4.04155	5.86677e-05	0.181363	1.42658
acute_cd8	OLINK_OPTC	LAMP2	OLINK_OPTC	-0.121356	-0.180878	-0.0618333	5.9963	-4.00258	6.89788e-05	0.181363	1.29282
acute_cd8	OLINK_OPTC	CES1	OLINK_OPTC	-0.379734	-0.566325	-0.193144	5.09659	-3.99532	7.10818e-05	0.181363	1.26803
acute_cd8	OLINK_OPTC	AC015849.1	OLINK_OPTC	-0.281504	-0.421842	-0.141166	1.6846	-3.93794	8.99653e-05	0.181363	1.07365
acute_cd8	OLINK_OPTC	INSR	OLINK_OPTC	-0.198113	-0.29776	-0.0984654	0.548014	-3.90308	0.000103659	0.181363	0.956874
acute_cd8	OLINK_OPTC	MS4A4A	OLINK_OPTC	-0.269622	-0.406216	-0.133027	1.01873	-3.87509	0.000116058	0.181363	0.86383
acute_cd8	OLINK_OPTC	PIP4P2	OLINK_OPTC	-0.242923	-0.366951	-0.118895	4.29697	-3.84512	0.000130882	0.181363	0.764912
acute_cd8	OLINK_OPTC	FCGR1A	OLINK_OPTC	-0.324884	-0.491093	-0.158674	1.55324	-3.83736	0.000135006	0.181363	0.739394
acute_cd8	OLINK_OPTC	RGL1	OLINK_OPTC	-0.207858	-0.314275	-0.10144	0.722747	-3.83454	0.000136532	0.181363	0.730148
acute_cd8	OLINK_OPTC	LINC00426	OLINK_OPTC	0.20862	0.10167	0.31557	4.5568	3.82943	0.000139342	0.181363	0.713397
acute_cd8	OLINK_OPTC	C12orf65	OLINK_OPTC	-0.203178	-0.307564	-0.0987923	5.73942	-3.82116	0.000144001	0.181363	0.686353
acute_cd8	OLINK_OPTC	ARL4D	OLINK_OPTC	-0.273667	-0.417672	-0.129662	3.72288	-3.73083	0.000205484	0.227738	0.394409
acute_cd8	OLINK_OPTC	ANXA4	OLINK_OPTC	-0.14351	-0.219463	-0.0675579	7.08721	-3.70938	0.000223348	0.227738	0.326061
acute_cd8	OLINK_OPTC	TRMT61B	OLINK_OPTC	-0.161442	-0.247113	-0.0757706	5.62407	-3.69949	0.000232073	0.227738	0.294658
acute_cd8	OLINK_OPTC	TMCC1	OLINK_OPTC	-0.218581	-0.336399	-0.100763	3.89765	-3.64217	0.000289249	0.227738	0.11435
acute_cd8	OLINK_OPTC	PLXNA2	OLINK_OPTC	-0.181384	-0.28002	-0.0827469	0.570312	-3.61011	0.000326748	0.227738	0.0146808
acute_cd8	OLINK_OPTC	CNPY4	OLINK_OPTC	-0.164525	-0.254205	-0.0748456	4.75552	-3.60163	0.000337399	0.227738	-0.0115293
acute_cd8	OLINK_OPTC	SPI1	OLINK_OPTC	-0.315607	-0.4877	-0.143515	4.16053	-3.60036	0.000339027	0.227738	-0.0154614
acute_cd8	OLINK_OPTC	SMIM3	OLINK_OPTC	-0.227885	-0.353555	-0.102215	4.30905	-3.55994	0.000394681	0.227738	-0.139563
acute_cd8	OLINK_OPTC	CDKN2AIP	OLINK_OPTC	-0.106983	-0.166018	-0.0479483	6.17697	-3.55768	0.000398035	0.227738	-0.146468
acute_cd8	OLINK_OPTC	SIRPB1	OLINK_OPTC	-0.259584	-0.40283	-0.116338	1.23579	-3.5576	0.000398161	0.227738	-0.146726
acute_cd8	OLINK_OPTC	MRPL20	OLINK_OPTC	-0.0884036	-0.137403	-0.0394036	8.09386	-3.54189	0.000422219	0.227738	-0.19458
acute_cd8	OLINK_OPTC	GRN	OLINK_OPTC	-0.132507	-0.206134	-0.0588809	6.39301	-3.53319	0.000436121	0.227738	-0.220995
acute_cd8	OLINK_OPTC	PAK1	OLINK_OPTC	-0.163994	-0.255207	-0.0727807	4.86881	-3.52964	0.000441908	0.227738	-0.231742
acute_cd8	OLINK_OPTC	AFMID	OLINK_OPTC	-0.251032	-0.390683	-0.111382	3.11307	-3.52897	0.000443016	0.227738	-0.233782
acute_cd8	OLINK_OSCAR	S1PR1	OLINK_OSCAR	-0.247608	-0.33251	-0.162707	6.96873	-5.72548	1.50037e-08	0.000207862	8.38549
acute_cd8	OLINK_OSCAR	COLGALT2	OLINK_OSCAR	-0.433518	-0.61405	-0.252987	2.47082	-4.71427	2.89979e-06	0.0200868	3.94416
acute_cd8	OLINK_OSCAR	TAF1A-AS1	OLINK_OSCAR	-0.308515	-0.443047	-0.173983	1.63473	-4.50206	7.81766e-06	0.036102	3.11372
acute_cd8	OLINK_OSCAR	H2AFJ	OLINK_OSCAR	0.110899	0.0606738	0.161125	7.59008	4.33477	1.66148e-05	0.0575453	2.48437
acute_cd8	OLINK_OSCAR	TMEM177	OLINK_OSCAR	-0.275098	-0.408359	-0.141837	2.92291	-4.05271	5.59949e-05	0.146998	1.47439
acute_cd8	OLINK_OSCAR	TRAV41	OLINK_OSCAR	-0.486126	-0.723414	-0.248838	3.09641	-4.02192	6.3663e-05	0.146998	1.36806
acute_cd8	OLINK_OSCAR	CLCF1	OLINK_OSCAR	-0.308101	-0.460907	-0.155294	3.51024	-3.95833	8.27677e-05	0.159513	1.15086
acute_cd8	OLINK_OSCAR	HIST1H1C	OLINK_OSCAR	0.16897	0.0842999	0.253641	7.85324	3.91777	9.76648e-05	0.159513	1.01405
acute_cd8	OLINK_OSCAR	PMAIP1	OLINK_OSCAR	0.237909	0.118247	0.35757	6.99515	3.90316	0.000103625	0.159513	0.965114
acute_cd8	OLINK_OSCAR	MOAP1	OLINK_OSCAR	-0.119502	-0.180805	-0.0581979	6.37935	-3.8269	0.000140751	0.194997	0.712443
acute_cd8	OLINK_OSCAR	NFIA	OLINK_OSCAR	-0.254033	-0.387077	-0.120988	3.51911	-3.74845	0.000191825	0.20236	0.457504
acute_cd8	OLINK_OSCAR	CYCS	OLINK_OSCAR	0.0761144	0.0361288	0.1161	8.84196	3.73701	0.000200597	0.20236	0.420726
acute_cd8	OLINK_OSCAR	NEDD4	OLINK_OSCAR	-0.265997	-0.406207	-0.125786	2.78011	-3.72441	0.00021069	0.20236	0.380363
acute_cd8	OLINK_OSCAR	DZANK1	OLINK_OSCAR	-0.254326	-0.389283	-0.119369	1.81341	-3.6996	0.000231974	0.20236	0.30128
acute_cd8	OLINK_OSCAR	AL365205.1	OLINK_OSCAR	-0.268962	-0.412572	-0.125351	1.87172	-3.67675	0.000253346	0.20236	0.228905
acute_cd8	OLINK_OSCAR	RAB23	OLINK_OSCAR	-0.233202	-0.358551	-0.107852	1.00369	-3.65233	0.000278231	0.20236	0.152015
acute_cd8	OLINK_OSCAR	AL031772.1	OLINK_OSCAR	-0.183463	-0.282547	-0.0843794	0.549286	-3.63501	0.000297245	0.20236	0.0977985
acute_cd8	OLINK_OSCAR	ADGRE2	OLINK_OSCAR	-0.479618	-0.739112	-0.220123	2.45851	-3.62851	0.000304704	0.20236	0.0774795
acute_cd8	OLINK_OSCAR	LINC02175	OLINK_OSCAR	-0.170554	-0.2634	-0.0777087	0.514984	-3.6063	0.000331492	0.20236	0.00842739
acute_cd8	OLINK_OSCAR	SMC5-AS1	OLINK_OSCAR	-0.207791	-0.320932	-0.0946501	0.983276	-3.60551	0.000332478	0.20236	0.00599388
acute_cd8	OLINK_OSCAR	HIST1H1D	OLINK_OSCAR	0.199315	0.0904421	0.308187	7.56941	3.59402	0.000347231	0.20236	-0.0295655
acute_cd8	OLINK_OSCAR	PODN	OLINK_OSCAR	-0.281228	-0.435202	-0.127253	2.14807	-3.58566	0.000358358	0.20236	-0.0553939
acute_cd8	OLINK_OSCAR	HLA-DRB1	OLINK_OSCAR	0.160118	0.0720779	0.248159	9.45083	3.57042	0.000379486	0.20236	-0.102281
acute_cd8	OLINK_OSCAR	C8G	OLINK_OSCAR	-0.266758	-0.413579	-0.119936	1.69999	-3.56687	0.000384579	0.20236	-0.113191
acute_cd8	OLINK_OSCAR	SEC62	OLINK_OSCAR	-0.0736336	-0.114255	-0.033012	8.52657	-3.5586	0.000396672	0.20236	-0.13852
acute_cd8	OLINK_OSM	ZFP36	OLINK_OSM	0.269193	0.21381	0.324575	10.7333	9.54224	1.98449e-20	2.74931e-16	35.1676
acute_cd8	OLINK_OSM	CD69	OLINK_OSM	0.174903	0.130763	0.219043	9.64083	7.77904	2.46239e-14	1.7057e-10	21.811
acute_cd8	OLINK_OSM	DDIT4	OLINK_OSM	0.208256	0.15499	0.261521	9.72325	7.67556	5.22239e-14	2.4117e-10	21.097
acute_cd8	OLINK_OSM	NFKBIA	OLINK_OSM	0.229098	0.17018	0.288016	9.81473	7.63369	7.06261e-14	2.44613e-10	20.8105
acute_cd8	OLINK_OSM	TUBA4A	OLINK_OSM	0.145003	0.106353	0.183652	8.64655	7.36535	4.73169e-13	1.31106e-09	19.0056
acute_cd8	OLINK_OSM	HSPA5	OLINK_OSM	0.105789	0.0762219	0.135357	9.76949	7.02408	4.89784e-12	1.13091e-08	16.7907
acute_cd8	OLINK_OSM	AC016831.7	OLINK_OSM	0.136852	0.0980734	0.17563	7.29068	6.9282	9.28738e-12	1.8381e-08	16.1848
acute_cd8	OLINK_OSM	SEC14L1	OLINK_OSM	0.131666	0.0940463	0.169285	6.6091	6.87105	1.35529e-11	2.34702e-08	15.8271
acute_cd8	OLINK_OSM	IFRD1	OLINK_OSM	0.159545	0.113671	0.205418	6.36647	6.82777	1.80112e-11	2.77252e-08	15.558
acute_cd8	OLINK_OSM	NFKBIZ	OLINK_OSM	0.178376	0.126648	0.230103	6.52244	6.76978	2.63051e-11	3.64431e-08	15.1997
acute_cd8	OLINK_OSM	PIM2	OLINK_OSM	0.154425	0.109497	0.199353	7.19647	6.74775	3.03535e-11	3.82289e-08	15.0643
acute_cd8	OLINK_OSM	RGS16	OLINK_OSM	0.395972	0.279742	0.512202	1.41998	6.68817	4.46174e-11	5.15108e-08	14.7001
acute_cd8	OLINK_OSM	FAM177A1	OLINK_OSM	0.127727	0.0898706	0.165584	7.56594	6.62371	6.74669e-11	7.18989e-08	14.3092
acute_cd8	OLINK_OSM	BHLHE40	OLINK_OSM	0.153688	0.107607	0.199768	7.72893	6.54765	1.0942e-10	1.08279e-07	13.8523
acute_cd8	OLINK_OSM	NUCKS1	OLINK_OSM	-0.0779817	-0.101409	-0.0545548	9.03235	-6.53489	1.18611e-10	1.09549e-07	13.7761
acute_cd8	OLINK_OSM	DNAJB6	OLINK_OSM	0.109565	0.0762233	0.142907	8.56023	6.45125	2.0058e-10	1.73677e-07	13.2799
acute_cd8	OLINK_OSM	SERTAD1	OLINK_OSM	0.230223	0.159154	0.301291	6.72083	6.35963	3.54287e-10	2.88723e-07	12.743
acute_cd8	OLINK_OSM	TENT5C	OLINK_OSM	0.183027	0.126186	0.239868	7.26378	6.3214	4.48308e-10	3.27661e-07	12.5209
acute_cd8	OLINK_OSM	BTG2	OLINK_OSM	0.145037	0.0999916	0.190083	7.03536	6.32101	4.49369e-10	3.27661e-07	12.5187
acute_cd8	OLINK_OSM	AC012615.1	OLINK_OSM	0.177998	0.121937	0.234058	6.33599	6.23332	7.67434e-10	5.2083e-07	12.0139
acute_cd8	OLINK_OSM	RNF170	OLINK_OSM	-0.205582	-0.270378	-0.140785	4.36109	-6.22865	7.89479e-10	5.2083e-07	11.9872
acute_cd8	OLINK_OSM	EIF1	OLINK_OSM	0.0939902	0.0642367	0.123744	12.2283	6.20162	9.2977e-10	5.85502e-07	11.833
acute_cd8	OLINK_OSM	TSC22D3	OLINK_OSM	0.157375	0.107491	0.20726	11.216	6.19341	9.77026e-10	5.88509e-07	11.7863
acute_cd8	OLINK_OSM	JMJD6	OLINK_OSM	0.148751	0.101316	0.196185	6.43193	6.15642	1.22061e-09	7.04598e-07	11.5765
acute_cd8	OLINK_OSM	GIMAP7	OLINK_OSM	-0.143903	-0.190172	-0.0976334	8.70617	-6.1057	1.65326e-09	9.16171e-07	11.2906
acute_cd8	OLINK_OSMR	KRT72	OLINK_OSMR	-0.849598	-1.24303	-0.456162	1.35389	-4.23935	2.52588e-05	0.306606	1.00188
acute_cd8	OLINK_OSMR	TIMP1	OLINK_OSMR	-0.342515	-0.507221	-0.177809	7.58438	-4.08254	4.94065e-05	0.306606	0.558287
acute_cd8	OLINK_OSMR	TMSB15A	OLINK_OSMR	-0.648111	-0.967896	-0.328327	0.86304	-3.97881	7.60903e-05	0.306606	0.273493
acute_cd8	OLINK_OSMR	NINJ2	OLINK_OSMR	0.484401	0.243154	0.725647	4.87515	3.94189	8.85248e-05	0.306606	0.173819
acute_cd8	OLINK_OSMR	MRPL10	OLINK_OSMR	0.271402	0.130284	0.412519	7.94861	3.77565	0.000172412	0.438548	-0.264132
acute_cd8	OLINK_OSMR	PODXL	OLINK_OSMR	-0.487736	-0.743006	-0.232466	0.674607	-3.75099	0.00018993	0.438548	-0.327562
acute_cd8	OLINK_OSMR	LGALS9C	OLINK_OSMR	-0.835162	-1.28062	-0.389707	2.56684	-3.68067	0.000249549	0.493893	-0.506281
acute_cd8	OLINK_OSMR	COL13A1	OLINK_OSMR	-0.742646	-1.14832	-0.336974	1.28088	-3.59391	0.00034738	0.511481	-0.722352
acute_cd8	OLINK_OSMR	FMN1	OLINK_OSMR	-0.80687	-1.2486	-0.36514	1.59718	-3.58597	0.000357937	0.511481	-0.741883
acute_cd8	OLINK_OSMR	MIRLET7BHG	OLINK_OSMR	-0.588712	-0.911751	-0.265674	1.26598	-3.57774	0.000369194	0.511481	-0.762079
acute_cd8	OLINK_OSMR	TFAP2E	OLINK_OSMR	-0.546641	-0.850549	-0.242733	1.1779	-3.53119	0.000439372	0.553369	-0.875488
acute_cd8	OLINK_OSMR	HLA-DRA	OLINK_OSMR	0.452098	0.198428	0.705769	8.50269	3.49883	0.000495307	0.571832	-0.953485
acute_cd8	OLINK_OSMR	H3F3B	OLINK_OSMR	0.191645	0.0827531	0.300536	12.3265	3.45512	0.000581472	0.591703	-1.05775
acute_cd8	OLINK_OSMR	LILRA2	OLINK_OSMR	-0.692857	-1.08825	-0.297466	1.68984	-3.44015	0.000614062	0.591703	-1.09317
acute_cd8	OLINK_OSMR	CBLB	OLINK_OSMR	0.216161	0.0899079	0.342415	7.94243	3.36121	0.000815952	0.591703	-1.27751
acute_cd8	OLINK_OSMR	PDXDC1	OLINK_OSMR	-0.256897	-0.406998	-0.106797	6.17255	-3.35998	0.000819515	0.591703	-1.28033
acute_cd8	OLINK_OSMR	SIGLEC9	OLINK_OSMR	-0.659135	-1.04641	-0.271865	2.609	-3.34134	0.000875688	0.591703	-1.32325
acute_cd8	OLINK_OSMR	PRDX6	OLINK_OSMR	0.127395	0.0525294	0.20226	8.60499	3.34066	0.000877821	0.591703	-1.32482
acute_cd8	OLINK_OSMR	RCN3	OLINK_OSMR	-0.505228	-0.80534	-0.205115	0.918316	-3.30494	0.000995828	0.591703	-1.40639
acute_cd8	OLINK_OSMR	HLA-DRB1	OLINK_OSMR	0.361346	0.146554	0.576138	9.45083	3.30268	0.00100378	0.591703	-1.41153
acute_cd8	OLINK_OSMR	THEM4	OLINK_OSMR	-0.288737	-0.460637	-0.116837	6.20914	-3.29751	0.00102213	0.591703	-1.42324
acute_cd8	OLINK_OSMR	ESF1	OLINK_OSMR	-0.203381	-0.324742	-0.0820207	6.44528	-3.28998	0.00104948	0.591703	-1.4403
acute_cd8	OLINK_OSMR	CERK	OLINK_OSMR	-0.40095	-0.641421	-0.160479	4.94593	-3.27331	0.00111244	0.591703	-1.47791
acute_cd8	OLINK_OSMR	UGCG	OLINK_OSMR	0.399262	0.159609	0.638915	5.29718	3.27066	0.00112276	0.591703	-1.48387
acute_cd8	OLINK_OSMR	STRADA	OLINK_OSMR	0.226329	0.0902912	0.362366	5.31129	3.26619	0.00114039	0.591703	-1.49393
acute_cd8	OLINK_OXT	CMC1	OLINK_OXT	0.0675181	0.0373155	0.0977207	9.40504	4.3887	1.3065e-05	0.181002	2.80966
acute_cd8	OLINK_OXT	C6orf226	OLINK_OXT	0.0372363	0.0195552	0.0549175	6.7211	4.13443	3.96661e-05	0.274767	1.77498
acute_cd8	OLINK_OXT	UCP2	OLINK_OXT	-0.0419382	-0.0636077	-0.0202688	9.68923	-3.79946	0.000156945	0.660575	0.502011
acute_cd8	OLINK_OXT	GATAD2A	OLINK_OXT	0.0453588	0.0216123	0.0691053	6.05921	3.74992	0.000190725	0.660575	0.322498
acute_cd8	OLINK_OXT	CD8B2	OLINK_OXT	-0.136324	-0.210322	-0.0623253	3.09976	-3.61668	0.000318709	0.883078	-0.149073
acute_cd8	OLINK_OXT	EEF1AKMT4	OLINK_OXT	0.0776534	0.034324	0.120983	0.949083	3.51834	0.000460829	0.952604	-0.48653
acute_cd8	OLINK_OXT	LYST	OLINK_OXT	0.0406795	0.0179049	0.0634541	7.47472	3.50659	0.000481322	0.952604	-0.526273
acute_cd8	OLINK_OXT	JUND	OLINK_OXT	0.0603532	0.025307	0.0953994	7.05025	3.3808	0.000760768	0.996599	-0.943459
acute_cd8	OLINK_OXT	ZNF683	OLINK_OXT	-0.109153	-0.173106	-0.0451997	6.9478	-3.35068	0.000847117	0.996599	-1.04115
acute_cd8	OLINK_OXT	CD101	OLINK_OXT	0.141618	0.0580739	0.225162	2.89848	3.32784	0.000918571	0.996599	-1.11467
acute_cd8	OLINK_OXT	DNAJB9	OLINK_OXT	0.043816	0.0179512	0.0696808	6.15314	3.3257	0.00092555	0.996599	-1.12154
acute_cd8	OLINK_OXT	PPP2R2D	OLINK_OXT	0.0669497	0.0273255	0.106574	4.47356	3.31703	0.000954334	0.996599	-1.14932
acute_cd8	OLINK_OXT	ZMAT4	OLINK_OXT	0.113942	0.0459041	0.18198	1.82189	3.2877	0.00105788	0.996599	-1.2427
acute_cd8	OLINK_OXT	SPATC1L	OLINK_OXT	0.104278	0.0418513	0.166705	4.11549	3.27931	0.00108939	0.996599	-1.26928
acute_cd8	OLINK_OXT	THEM4	OLINK_OXT	-0.0410897	-0.0659505	-0.0162288	6.20914	-3.24472	0.00122864	0.996599	-1.37815
acute_cd8	OLINK_OXT	ERP29	OLINK_OXT	-0.017796	-0.0286116	-0.0069805	9.42188	-3.23025	0.00129162	0.996599	-1.42335
acute_cd8	OLINK_OXT	SMIM26	OLINK_OXT	0.0172431	0.0065162	0.02797	8.06705	3.15574	0.00166589	0.996599	-1.65298
acute_cd8	OLINK_OXT	LENG8	OLINK_OXT	0.0269755	0.0101092	0.0438419	7.07949	3.13985	0.00175768	0.996599	-1.70128
acute_cd8	OLINK_OXT	TRAV40	OLINK_OXT	-0.0826623	-0.134725	-0.0305994	0.701023	-3.11702	0.00189772	0.996599	-1.77027
acute_cd8	OLINK_OXT	ARHGEF40	OLINK_OXT	0.0783359	0.0287392	0.127933	1.3181	3.10076	0.00200363	0.996599	-1.81909
acute_cd8	OLINK_OXT	GOLGA8B	OLINK_OXT	0.0597959	0.0216023	0.0979895	5.0997	3.07356	0.00219305	0.996599	-1.90023
acute_cd8	OLINK_OXT	IRF2BP2	OLINK_OXT	0.0473448	0.0170968	0.0775929	6.43589	3.07281	0.00219851	0.996599	-1.90246
acute_cd8	OLINK_OXT	MRPL55	OLINK_OXT	0.0267203	0.00956716	0.0438734	7.09362	3.05815	0.00230752	0.996599	-1.94588
acute_cd8	OLINK_OXT	RRAS2	OLINK_OXT	0.051086	0.0181196	0.0840525	6.01142	3.04222	0.00243161	0.996599	-1.99284
acute_cd8	OLINK_OXT	ABCD2	OLINK_OXT	-0.0750315	-0.123538	-0.026525	3.59061	-3.03672	0.00247585	0.996599	-2.009
acute_cd8	OLINK_P4HB	KLF6	OLINK_P4HB	0.201366	0.141493	0.261239	9.74748	6.60258	7.72031e-11	1.06957e-06	13.2237
acute_cd8	OLINK_P4HB	H3F3B	OLINK_P4HB	0.0905254	0.0559216	0.125129	12.3265	5.1358	3.59783e-07	0.00249222	5.88144
acute_cd8	OLINK_P4HB	MRPL10	OLINK_P4HB	0.11228	0.0668319	0.157728	7.94861	4.85005	1.50584e-06	0.00560052	4.64696
acute_cd8	OLINK_P4HB	PRDX6	OLINK_P4HB	0.0590849	0.0350966	0.0830732	8.60499	4.83545	1.61701e-06	0.00560052	4.58565
acute_cd8	OLINK_P4HB	TUBA1A	OLINK_P4HB	0.0959177	0.0554562	0.136379	8.36428	4.6539	3.86048e-06	0.0106966	3.8377
acute_cd8	OLINK_P4HB	CA5B	OLINK_P4HB	0.09129	0.0474143	0.135166	7.23559	4.08469	4.89622e-05	0.113054	1.66756
acute_cd8	OLINK_P4HB	PPIG	OLINK_P4HB	-0.0481193	-0.0716049	-0.0246336	8.17779	-4.02232	6.35574e-05	0.125789	1.44608
acute_cd8	OLINK_P4HB	BX537318.1	OLINK_P4HB	0.222735	0.112695	0.332775	1.37249	3.97374	7.7694e-05	0.134547	1.2758
acute_cd8	OLINK_P4HB	IFNG	OLINK_P4HB	0.226896	0.111292	0.342499	5.40982	3.85315	0.000126746	0.164536	0.861696
acute_cd8	OLINK_P4HB	TSC22D3	OLINK_P4HB	0.141331	0.0685999	0.214063	11.216	3.81484	0.000147663	0.164536	0.732708
acute_cd8	OLINK_P4HB	MYADM	OLINK_P4HB	0.156096	0.0756223	0.236569	6.88848	3.80801	0.000151721	0.164536	0.70983
acute_cd8	OLINK_P4HB	CLEC2B	OLINK_P4HB	0.0582183	0.0281105	0.0883261	9.23583	3.79613	0.000159031	0.164536	0.670127
acute_cd8	OLINK_P4HB	EXOC3	OLINK_P4HB	-0.133952	-0.203245	-0.0646598	5.07309	-3.79511	0.000159675	0.164536	0.66672
acute_cd8	OLINK_P4HB	TAGAP	OLINK_P4HB	0.1169	0.0562648	0.177536	7.42065	3.78485	0.00016627	0.164536	0.63258
acute_cd8	OLINK_P4HB	PPP1R15A	OLINK_P4HB	0.188476	0.0873538	0.289599	7.78785	3.65906	0.000271155	0.250438	0.220846
acute_cd8	OLINK_P4HB	AKIRIN2	OLINK_P4HB	0.0736507	0.0337195	0.113582	7.54307	3.62097	0.000313556	0.252891	0.0988239
acute_cd8	OLINK_P4HB	PLXNB2	OLINK_P4HB	-0.209232	-0.323247	-0.0952163	1.69165	-3.60267	0.000336078	0.252891	0.0406172
acute_cd8	OLINK_P4HB	TRBC2	OLINK_P4HB	0.0695571	0.0316503	0.107464	10.1221	3.60234	0.000336494	0.252891	0.0395789
acute_cd8	OLINK_P4HB	ARRDC3	OLINK_P4HB	0.140644	0.063826	0.217462	5.44246	3.59433	0.000346826	0.252891	0.0142101
acute_cd8	OLINK_P4HB	F8A1	OLINK_P4HB	-0.222543	-0.345695	-0.0993914	2.81003	-3.54759	0.000413328	0.286312	-0.132802
acute_cd8	OLINK_P4HB	NGRN	OLINK_P4HB	0.0765205	0.0338667	0.119174	6.42725	3.52193	0.00045474	0.299999	-0.212733
acute_cd8	OLINK_P4HB	ANKRA2	OLINK_P4HB	0.0973264	0.0427798	0.151873	5.834	3.50287	0.000487979	0.307294	-0.271744
acute_cd8	OLINK_P4HB	TATDN3	OLINK_P4HB	0.125783	0.0546338	0.196932	4.80497	3.47066	0.000549337	0.309703	-0.370734
acute_cd8	OLINK_P4HB	ARL4A	OLINK_P4HB	0.132995	0.0570776	0.208911	6.06273	3.43918	0.000616215	0.309703	-0.466648
acute_cd8	OLINK_P4HB	C6orf226	OLINK_P4HB	0.069322	0.029569	0.109075	6.7211	3.42343	0.000652459	0.309703	-0.514324
acute_cd8	OLINK_PADI2	GYPC	OLINK_PADI2	0.0654777	0.0340833	0.0968721	9.35329	4.09451	4.69776e-05	0.188184	1.71921
acute_cd8	OLINK_PADI2	CCNYL1	OLINK_PADI2	-0.217413	-0.323571	-0.111255	1.80462	-4.02062	6.40086e-05	0.188184	1.45514
acute_cd8	OLINK_PADI2	TRIM56	OLINK_PADI2	-0.153207	-0.22852	-0.0778934	5.82144	-3.99362	7.15811e-05	0.188184	1.3598
acute_cd8	OLINK_PADI2	STRAP	OLINK_PADI2	0.0578462	0.0292028	0.0864897	8.20183	3.9647	8.06336e-05	0.188184	1.25832
acute_cd8	OLINK_PADI2	GNB1	OLINK_PADI2	-0.0945934	-0.141848	-0.0473393	6.74046	-3.9299	9.29606e-05	0.188184	1.13719
acute_cd8	OLINK_PADI2	USP18	OLINK_PADI2	-0.283517	-0.425578	-0.141455	5.15677	-3.91798	9.75786e-05	0.188184	1.09594
acute_cd8	OLINK_PADI2	CMPK2	OLINK_PADI2	-0.357416	-0.536932	-0.1779	4.72489	-3.9087	0.000101327	0.188184	1.06387
acute_cd8	OLINK_PADI2	CD69	OLINK_PADI2	0.13123	0.0648087	0.197652	9.64083	3.87869	0.000114389	0.188184	0.960763
acute_cd8	OLINK_PADI2	AZI2	OLINK_PADI2	-0.131722	-0.200068	-0.0633751	6.10971	-3.78356	0.000167118	0.188184	0.638919
acute_cd8	OLINK_PADI2	TSC22D3	OLINK_PADI2	0.141316	0.0677317	0.2149	11.216	3.77022	0.000176133	0.188184	0.594378
acute_cd8	OLINK_PADI2	KMT2A	OLINK_PADI2	-0.0839803	-0.12781	-0.0401502	7.02153	-3.76154	0.000182241	0.188184	0.565487
acute_cd8	OLINK_PADI2	ABLIM1	OLINK_PADI2	0.0996243	0.0476038	0.151645	6.88068	3.75968	0.000183572	0.188184	0.559319
acute_cd8	OLINK_PADI2	APOL2	OLINK_PADI2	-0.158845	-0.242289	-0.0754008	5.31303	-3.73712	0.000200505	0.188184	0.48458
acute_cd8	OLINK_PADI2	PARP14	OLINK_PADI2	-0.14225	-0.217359	-0.0671399	6.46731	-3.71805	0.000215957	0.188184	0.421731
acute_cd8	OLINK_PADI2	TUBA4A	OLINK_PADI2	0.10901	0.0513094	0.16671	8.64655	3.70892	0.000223751	0.188184	0.391725
acute_cd8	OLINK_PADI2	PTP4A1	OLINK_PADI2	0.0938928	0.0441639	0.143622	7.13165	3.70667	0.000225706	0.188184	0.384365
acute_cd8	OLINK_PADI2	IFIT1	OLINK_PADI2	-0.449127	-0.687378	-0.210875	4.33416	-3.70078	0.000230917	0.188184	0.365055
acute_cd8	OLINK_PADI2	HERC5	OLINK_PADI2	-0.221671	-0.339853	-0.103488	6.31318	-3.68226	0.000248029	0.1909	0.304597
acute_cd8	OLINK_PADI2	TAOK3	OLINK_PADI2	-0.0554852	-0.0852687	-0.0257016	7.88542	-3.6573	0.000272985	0.199049	0.223567
acute_cd8	OLINK_PADI2	OAS3	OLINK_PADI2	-0.236094	-0.364478	-0.10771	5.70108	-3.61023	0.000326598	0.21762	0.0721777
acute_cd8	OLINK_PADI2	CCNI	OLINK_PADI2	0.0460817	0.021005	0.0711585	10.2634	3.6076	0.00032987	0.21762	0.0637695
acute_cd8	OLINK_PADI2	RNF213	OLINK_PADI2	-0.0883474	-0.136815	-0.0398796	9.80574	-3.5785	0.000368146	0.228759	-0.0288017
acute_cd8	OLINK_PADI2	SARAF	OLINK_PADI2	0.0634352	0.0284408	0.0984295	10.6354	3.55871	0.000396511	0.228759	-0.0913402
acute_cd8	OLINK_PADI2	IKBKB	OLINK_PADI2	-0.111488	-0.173162	-0.0498144	5.54302	-3.54886	0.000411381	0.228759	-0.122347
acute_cd8	OLINK_PADI2	ARHGAP27	OLINK_PADI2	-0.143647	-0.223179	-0.0641149	5.51606	-3.5458	0.000416098	0.228759	-0.131947
acute_cd8	OLINK_PADI4	NR4A3	OLINK_PADI4	0.606858	0.463216	0.7505	3.37571	8.29404	5.17352e-16	7.1674e-12	25.5436
acute_cd8	OLINK_PADI4	RGS16	OLINK_PADI4	0.55867	0.421309	0.696031	1.41998	7.98458	5.39871e-15	3.73968e-11	23.3056
acute_cd8	OLINK_PADI4	EIF1	OLINK_PADI4	0.141968	0.106822	0.177115	12.2283	7.92989	8.11034e-15	3.74536e-11	22.9175
acute_cd8	OLINK_PADI4	FAM177A1	OLINK_PADI4	0.173965	0.129001	0.218928	7.56594	7.59562	9.28225e-14	3.21491e-10	20.594
acute_cd8	OLINK_PADI4	TUBA4A	OLINK_PADI4	0.174385	0.128305	0.220466	8.64655	7.42938	3.0209e-13	8.37032e-10	19.4702
acute_cd8	OLINK_PADI4	CCNH	OLINK_PADI4	0.189413	0.139026	0.239799	7.87771	7.38001	4.27089e-13	9.86148e-10	19.1405
acute_cd8	OLINK_PADI4	NR4A2	OLINK_PADI4	0.431397	0.314973	0.547821	6.89167	7.27436	8.90327e-13	1.76208e-09	18.4414
acute_cd8	OLINK_PADI4	DDN-AS1	OLINK_PADI4	0.436679	0.318255	0.555102	2.2694	7.23908	1.13564e-12	1.7855e-09	18.2099
acute_cd8	OLINK_PADI4	NFKBIZ	OLINK_PADI4	0.228979	0.166855	0.291102	6.52244	7.236	1.15992e-12	1.7855e-09	18.1898
acute_cd8	OLINK_PADI4	SERTAD1	OLINK_PADI4	0.30907	0.224722	0.393419	6.72083	7.19354	1.55244e-12	2.15075e-09	17.9125
acute_cd8	OLINK_PADI4	AC016831.7	OLINK_PADI4	0.167234	0.120723	0.213745	7.29068	7.05878	3.87831e-12	4.88456e-09	17.0419
acute_cd8	OLINK_PADI4	ZFP36	OLINK_PADI4	0.240569	0.172473	0.308665	10.7333	6.93555	8.84531e-12	1.02094e-08	16.2584
acute_cd8	OLINK_PADI4	RGS1	OLINK_PADI4	0.340662	0.244067	0.437258	6.07445	6.92353	9.58008e-12	1.02094e-08	16.1826
acute_cd8	OLINK_PADI4	AC026979.2	OLINK_PADI4	0.236415	0.169106	0.303724	6.47221	6.89546	1.15361e-11	1.14158e-08	16.0061
acute_cd8	OLINK_PADI4	JMJD6	OLINK_PADI4	0.196227	0.139712	0.252741	6.43193	6.81648	1.93936e-11	1.70203e-08	15.5128
acute_cd8	OLINK_PADI4	CSRNP1	OLINK_PADI4	0.343162	0.244238	0.442086	5.98067	6.81016	2.02128e-11	1.70203e-08	15.4735
acute_cd8	OLINK_PADI4	RBM39	OLINK_PADI4	0.113277	0.0805984	0.145956	9.71787	6.80516	2.08853e-11	1.70203e-08	15.4424
acute_cd8	OLINK_PADI4	PSMB9	OLINK_PADI4	-0.131012	-0.169432	-0.0925915	10.2344	-6.6944	4.28632e-11	3.29904e-08	14.76
acute_cd8	OLINK_PADI4	YPEL5	OLINK_PADI4	0.15735	0.110963	0.203737	7.93303	6.65933	5.37073e-11	3.91611e-08	14.5461
acute_cd8	OLINK_PADI4	RAB29	OLINK_PADI4	-0.119631	-0.154969	-0.0842925	8.05152	-6.64595	5.85186e-11	4.05358e-08	14.4647
acute_cd8	OLINK_PADI4	STK17B	OLINK_PADI4	0.122739	0.0862223	0.159256	8.68313	6.5986	7.91871e-11	5.22408e-08	14.1778
acute_cd8	OLINK_PADI4	AL118516.1	OLINK_PADI4	0.233	0.163578	0.302422	6.56691	6.58897	8.41895e-11	5.30164e-08	14.1197
acute_cd8	OLINK_PADI4	ZC3H12A	OLINK_PADI4	0.261684	0.183074	0.340295	5.76686	6.53516	1.18405e-10	7.13211e-08	13.7964
acute_cd8	OLINK_PADI4	IFRD1	OLINK_PADI4	0.180973	0.126195	0.235751	6.36647	6.48591	1.61449e-10	9.31962e-08	13.5025
acute_cd8	OLINK_PADI4	TENT5C	OLINK_PADI4	0.222174	0.154341	0.290007	7.26378	6.43003	2.28978e-10	1.23397e-07	13.1713
acute_cd8	OLINK_PAEP	TMBIM6	OLINK_PAEP	-0.0322782	-0.0462324	-0.018324	9.82621	-4.54115	6.53195e-06	0.048056	3.4709
acute_cd8	OLINK_PAEP	ERN1	OLINK_PAEP	0.0643909	0.0364738	0.0923081	6.81795	4.52808	6.93749e-06	0.048056	3.41456
acute_cd8	OLINK_PAEP	PDE6D	OLINK_PAEP	-0.0559447	-0.0811758	-0.0307136	6.52547	-4.35294	1.53266e-05	0.0707783	2.67438
acute_cd8	OLINK_PAEP	WBP1	OLINK_PAEP	-0.0336108	-0.0490028	-0.0182188	6.9274	-4.28691	2.05201e-05	0.0710715	2.40251
acute_cd8	OLINK_PAEP	DSTN	OLINK_PAEP	-0.0344906	-0.050816	-0.0181651	8.72359	-4.14759	3.75035e-05	0.0826636	1.84185
acute_cd8	OLINK_PAEP	PTGES3	OLINK_PAEP	-0.0307813	-0.0453844	-0.0161781	9.4443	-4.1381	3.90515e-05	0.0826636	1.80431
acute_cd8	OLINK_PAEP	FAM49B	OLINK_PAEP	-0.0267676	-0.0395154	-0.0140199	8.88829	-4.12229	4.17674e-05	0.0826636	1.74191
acute_cd8	OLINK_PAEP	PALLD	OLINK_PAEP	-0.117337	-0.174779	-0.0598946	4.16193	-4.01018	6.68421e-05	0.103845	1.30619
acute_cd8	OLINK_PAEP	PLOD1	OLINK_PAEP	-0.0837282	-0.124806	-0.0426504	5.67053	-4.00152	6.9283e-05	0.103845	1.273
acute_cd8	OLINK_PAEP	INTS8	OLINK_PAEP	-0.046556	-0.0696131	-0.0234989	5.37679	-3.96398	8.0872e-05	0.103845	1.12996
acute_cd8	OLINK_PAEP	IRF1	OLINK_PAEP	0.0527913	0.026615	0.0789676	9.6612	3.95926	8.24523e-05	0.103845	1.11207
acute_cd8	OLINK_PAEP	GOLM1	OLINK_PAEP	-0.116376	-0.174437	-0.0583144	3.46223	-3.93492	9.10803e-05	0.1042	1.02011
acute_cd8	OLINK_PAEP	RAP1B	OLINK_PAEP	-0.0299749	-0.0450631	-0.0148867	9.83597	-3.90014	0.000104899	0.1042	0.889682
acute_cd8	OLINK_PAEP	SLC35B3	OLINK_PAEP	-0.0655168	-0.0988238	-0.0322098	4.98064	-3.86169	0.000122478	0.1042	0.746766
acute_cd8	OLINK_PAEP	TPD52	OLINK_PAEP	-0.0756539	-0.114147	-0.0371613	5.23677	-3.85846	0.000124077	0.1042	0.734809
acute_cd8	OLINK_PAEP	SLC41A3	OLINK_PAEP	-0.0598187	-0.0904288	-0.0292087	5.61821	-3.83649	0.000135476	0.1042	0.653808
acute_cd8	OLINK_PAEP	NPRL3	OLINK_PAEP	-0.0585915	-0.088714	-0.028469	6.10495	-3.8186	0.000145475	0.1042	0.588212
acute_cd8	OLINK_PAEP	VAC14	OLINK_PAEP	-0.0845368	-0.128075	-0.0409986	4.75165	-3.81185	0.000149431	0.1042	0.563501
acute_cd8	OLINK_PAEP	SAT1	OLINK_PAEP	0.0367755	0.0178083	0.0557427	9.25278	3.80641	0.000152689	0.1042	0.543646
acute_cd8	OLINK_PAEP	TOGARAM1	OLINK_PAEP	-0.069691	-0.105676	-0.0337064	5.31673	-3.80207	0.000155334	0.1042	0.527838
acute_cd8	OLINK_PAEP	EFNA5	OLINK_PAEP	-0.113837	-0.172682	-0.0549928	1.78859	-3.79786	0.000157947	0.1042	0.512484
acute_cd8	OLINK_PAEP	CMC4	OLINK_PAEP	-0.104783	-0.159123	-0.0504435	2.20619	-3.78561	0.000165777	0.104394	0.467959
acute_cd8	OLINK_PAEP	ERG28	OLINK_PAEP	-0.0406696	-0.0618905	-0.0194487	6.8265	-3.76241	0.00018162	0.109398	0.384006
acute_cd8	OLINK_PAEP	C11orf21	OLINK_PAEP	-0.0567037	-0.0867426	-0.0266647	6.51167	-3.70584	0.000226435	0.130709	0.181387
acute_cd8	OLINK_PAEP	PRPF3	OLINK_PAEP	-0.0450842	-0.0691243	-0.021044	5.81717	-3.68169	0.000248573	0.13252	0.0957853
acute_cd8	OLINK_PAG1	PRDX6	OLINK_PAG1	0.0796339	0.0560776	0.10319	8.60499	6.63669	6.20928e-11	8.60234e-07	14.2567
acute_cd8	OLINK_PAG1	JAK2	OLINK_PAG1	-0.290497	-0.378749	-0.202246	5.18954	-6.46223	1.87277e-10	1.29727e-06	13.2294
acute_cd8	OLINK_PAG1	KLF6	OLINK_PAG1	0.182994	0.123285	0.242703	9.74748	6.01673	2.80035e-09	1.2932e-05	10.7171
acute_cd8	OLINK_PAG1	TYMP	OLINK_PAG1	-0.278503	-0.374413	-0.182593	7.34339	-5.70068	1.72515e-08	5.57296e-05	9.033
acute_cd8	OLINK_PAG1	PARP14	OLINK_PAG1	-0.209656	-0.282263	-0.137049	6.46731	-5.66876	2.06318e-08	5.57296e-05	8.8675
acute_cd8	OLINK_PAG1	CHST12	OLINK_PAG1	-0.17226	-0.232227	-0.112294	8.21821	-5.63946	2.42955e-08	5.57296e-05	8.71636
acute_cd8	OLINK_PAG1	HELZ2	OLINK_PAG1	-0.318425	-0.429937	-0.206912	5.4522	-5.60586	2.92791e-08	5.57296e-05	8.54388
acute_cd8	OLINK_PAG1	TOR1B	OLINK_PAG1	-0.235183	-0.31793	-0.152436	4.94803	-5.57974	3.38272e-08	5.57296e-05	8.41044
acute_cd8	OLINK_PAG1	IMP3	OLINK_PAG1	-0.109409	-0.14806	-0.0707582	8.08514	-5.55716	3.83053e-08	5.57296e-05	8.29557
acute_cd8	OLINK_PAG1	SAMD9	OLINK_PAG1	-0.2569	-0.347801	-0.165999	7.17283	-5.54825	4.02264e-08	5.57296e-05	8.25037
acute_cd8	OLINK_PAG1	SOBP	OLINK_PAG1	-0.304905	-0.415148	-0.194662	1.02678	-5.42967	7.66614e-08	9.65516e-05	7.65499
acute_cd8	OLINK_PAG1	ISG15	OLINK_PAG1	-0.344152	-0.469215	-0.219089	9.11909	-5.40233	8.88025e-08	0.000102522	7.51936
acute_cd8	OLINK_PAG1	ZC3HAV1	OLINK_PAG1	-0.105319	-0.144178	-0.0664598	7.84116	-5.32078	1.37136e-07	0.000146145	7.11867
acute_cd8	OLINK_PAG1	PPP1R15A	OLINK_PAG1	0.269036	0.169453	0.368619	7.78785	5.30378	1.50036e-07	0.000148471	7.03582
acute_cd8	OLINK_PAG1	IFIT1	OLINK_PAG1	-0.626052	-0.858374	-0.39373	4.33416	-5.29031	1.61079e-07	0.000148773	6.97038
acute_cd8	OLINK_PAG1	CFAP20	OLINK_PAG1	0.201659	0.12613	0.277188	5.78205	5.2416	2.07986e-07	0.00018009	6.73497
acute_cd8	OLINK_PAG1	WDR82	OLINK_PAG1	-0.127241	-0.175295	-0.0791871	6.58819	-5.19828	2.60607e-07	0.000193047	6.52732
acute_cd8	OLINK_PAG1	GPR180	OLINK_PAG1	-0.236938	-0.326426	-0.147449	4.21521	-5.19789	2.6114e-07	0.000193047	6.52545
acute_cd8	OLINK_PAG1	PABPC1	OLINK_PAG1	0.0888112	0.055192	0.12243	10.6388	5.18609	2.77598e-07	0.000193047	6.46919
acute_cd8	OLINK_PAG1	ANKIB1	OLINK_PAG1	-0.193558	-0.266839	-0.120276	5.18764	-5.18534	2.78687e-07	0.000193047	6.46559
acute_cd8	OLINK_PAG1	PPM1K	OLINK_PAG1	-0.199789	-0.276036	-0.123542	7.07321	-5.14409	3.44784e-07	0.000227459	6.26978
acute_cd8	OLINK_PAG1	GPX4	OLINK_PAG1	0.0744989	0.0459	0.103098	8.90627	5.11401	4.02276e-07	0.000253324	6.12795
acute_cd8	OLINK_PAG1	HERC5	OLINK_PAG1	-0.299536	-0.415133	-0.183939	6.31318	-5.08702	4.617e-07	0.000278104	6.00128
acute_cd8	OLINK_PAG1	FBXO6	OLINK_PAG1	-0.212967	-0.295687	-0.130248	6.54276	-5.05436	5.4498e-07	0.00031459	5.84888
acute_cd8	OLINK_PAG1	DRAP1	OLINK_PAG1	-0.0996612	-0.138437	-0.0608858	9.45203	-5.0458	5.69093e-07	0.000315368	5.8091
acute_cd8	OLINK_PAK4	NT5C3A	OLINK_PAK4	-0.16873	-0.244099	-0.0933616	7.2169	-4.39504	1.26988e-05	0.110965	2.77496
acute_cd8	OLINK_PAK4	TYMP	OLINK_PAK4	-0.296253	-0.435813	-0.156692	7.34339	-4.16736	3.44644e-05	0.110965	1.93165
acute_cd8	OLINK_PAK4	IL1RN	OLINK_PAK4	-0.331812	-0.488842	-0.174782	1.05728	-4.1483	3.73904e-05	0.110965	1.86299
acute_cd8	OLINK_PAK4	ERN1	OLINK_PAK4	-0.184526	-0.272153	-0.0968986	6.81795	-4.13407	3.97267e-05	0.110965	1.81194
acute_cd8	OLINK_PAK4	ISG15	OLINK_PAK4	-0.382348	-0.564291	-0.200404	9.11909	-4.12556	4.11904e-05	0.110965	1.78148
acute_cd8	OLINK_PAK4	EEF2	OLINK_PAK4	0.100421	0.0520845	0.148758	10.6312	4.07858	5.02372e-05	0.110965	1.61438
acute_cd8	OLINK_PAK4	TRGV11	OLINK_PAK4	-0.327174	-0.485673	-0.168675	0.711053	-4.0524	5.60673e-05	0.110965	1.52205
acute_cd8	OLINK_PAK4	DRAP1	OLINK_PAK4	-0.114396	-0.170739	-0.0580533	9.45203	-3.98597	7.38788e-05	0.114042	1.29031
acute_cd8	OLINK_PAK4	HELZ2	OLINK_PAK4	-0.329112	-0.491786	-0.166439	5.4522	-3.9718	7.83152e-05	0.114042	1.24137
acute_cd8	OLINK_PAK4	TAGLN2	OLINK_PAK4	0.099343	0.049781	0.148905	10.3983	3.93504	9.10355e-05	0.114042	1.11513
acute_cd8	OLINK_PAK4	ADAR	OLINK_PAK4	-0.160418	-0.240836	-0.0800005	8.30425	-3.91618	9.82975e-05	0.114042	1.0508
acute_cd8	OLINK_PAK4	PPP1R15A	OLINK_PAK4	0.288306	0.142662	0.433951	7.78785	3.88616	0.000110996	0.114042	0.949028
acute_cd8	OLINK_PAK4	JAK2	OLINK_PAK4	-0.255391	-0.384752	-0.12603	5.18954	-3.87582	0.00011572	0.114042	0.91413
acute_cd8	OLINK_PAK4	IFITM1	OLINK_PAK4	-0.165155	-0.249031	-0.0812782	13.0173	-3.86555	0.000120596	0.114042	0.879585
acute_cd8	OLINK_PAK4	HEXDC	OLINK_PAK4	-0.173629	-0.261943	-0.0853144	5.76815	-3.85967	0.000123476	0.114042	0.859834
acute_cd8	OLINK_PAK4	IFIT1	OLINK_PAK4	-0.660864	-0.999291	-0.322436	4.33416	-3.8336	0.000137045	0.118664	0.772613
acute_cd8	OLINK_PAK4	YDJC	OLINK_PAK4	-0.137379	-0.208113	-0.0666457	6.65247	-3.81291	0.000148802	0.11882	0.703802
acute_cd8	OLINK_PAK4	RSAD2	OLINK_PAK4	-0.581182	-0.88115	-0.281214	4.65485	-3.80363	0.000154379	0.11882	0.673056
acute_cd8	OLINK_PAK4	ARSA	OLINK_PAK4	-0.187307	-0.284801	-0.0898137	6.3204	-3.77172	0.000175099	0.127675	0.567867
acute_cd8	OLINK_PAK4	CARD11	OLINK_PAK4	-0.170297	-0.259883	-0.0807108	6.276	-3.73187	0.000204656	0.136986	0.437718
acute_cd8	OLINK_PAK4	CFAP20	OLINK_PAK4	0.208808	0.0988531	0.318763	5.78205	3.72815	0.000207644	0.136986	0.425632
acute_cd8	OLINK_PAK4	PIGH	OLINK_PAK4	-0.136697	-0.209184	-0.064211	5.88775	-3.70224	0.000229615	0.14183	0.341792
acute_cd8	OLINK_PAK4	RPL4	OLINK_PAK4	0.102996	0.0481391	0.157853	10.753	3.68595	0.000244522	0.14183	0.289391
acute_cd8	OLINK_PAK4	IFI44L	OLINK_PAK4	-0.553162	-0.848072	-0.258253	6.9033	-3.68235	0.000247944	0.14183	0.277817
acute_cd8	OLINK_PAK4	CMPK2	OLINK_PAK4	-0.479218	-0.735277	-0.223158	4.72489	-3.6741	0.000255937	0.14183	0.251397
acute_cd8	OLINK_PAM	PPIG	OLINK_PAM	-0.107442	-0.147494	-0.0673902	8.17779	-5.26638	1.82675e-07	0.00253078	6.37526
acute_cd8	OLINK_PAM	PALLD	OLINK_PAM	-0.525896	-0.740185	-0.311607	4.16193	-4.81793	1.76089e-06	0.0121977	4.44269
acute_cd8	OLINK_PAM	TOPBP1	OLINK_PAM	-0.158281	-0.229477	-0.0870845	6.16749	-4.36448	1.4559e-05	0.0655738	2.65195
acute_cd8	OLINK_PAM	SLC41A3	OLINK_PAM	-0.249596	-0.363412	-0.13578	5.61821	-4.30521	1.89328e-05	0.0655738	2.43022
acute_cd8	OLINK_PAM	EMC6	OLINK_PAM	-0.0923252	-0.135342	-0.0493083	7.67598	-4.21349	2.82573e-05	0.0719367	2.09268
acute_cd8	OLINK_PAM	MTDH	OLINK_PAM	-0.110378	-0.162083	-0.058672	8.95154	-4.19086	3.11549e-05	0.0719367	2.01049
acute_cd8	OLINK_PAM	TMCC1	OLINK_PAM	-0.336686	-0.496086	-0.177285	3.89765	-4.14663	3.76566e-05	0.0725574	1.85102
acute_cd8	OLINK_PAM	LINC00861	OLINK_PAM	0.178191	0.0933147	0.263067	8.20104	4.12155	4.18983e-05	0.0725574	1.76128
acute_cd8	OLINK_PAM	CHRAC1	OLINK_PAM	-0.125067	-0.185142	-0.0649928	6.67322	-4.08709	4.84703e-05	0.0746119	1.63886
acute_cd8	OLINK_PAM	LRR1	OLINK_PAM	-0.293076	-0.435415	-0.150737	5.45285	-4.04218	5.85116e-05	0.081062	1.4808
acute_cd8	OLINK_PAM	PTGDS	OLINK_PAM	-0.565022	-0.84472	-0.285325	5.94075	-3.96586	8.02509e-05	0.101072	1.21594
acute_cd8	OLINK_PAM	CHAF1B	OLINK_PAM	-0.397191	-0.596297	-0.198084	4.08251	-3.91628	9.8255e-05	0.10415	1.0465
acute_cd8	OLINK_PAM	DBF4B	OLINK_PAM	-0.374425	-0.562497	-0.186353	2.2442	-3.90841	0.000101443	0.10415	1.01979
acute_cd8	OLINK_PAM	DPM1	OLINK_PAM	-0.22486	-0.33807	-0.111651	5.50425	-3.89932	0.000105248	0.10415	0.988998
acute_cd8	OLINK_PAM	HACD2	OLINK_PAM	-0.250033	-0.377261	-0.122805	4.95793	-3.85811	0.000124251	0.114287	0.850262
acute_cd8	OLINK_PAM	AL139099.1	OLINK_PAM	-0.344344	-0.52025	-0.168438	1.93288	-3.84302	0.00013199	0.114287	0.799799
acute_cd8	OLINK_PAM	TYW1B	OLINK_PAM	-0.339836	-0.516548	-0.163123	3.06468	-3.7754	0.000172581	0.123013	0.576081
acute_cd8	OLINK_PAM	CD68	OLINK_PAM	-0.386222	-0.587819	-0.184625	3.87587	-3.76109	0.000182562	0.123013	0.529223
acute_cd8	OLINK_PAM	NEURL1	OLINK_PAM	-0.424379	-0.646263	-0.202494	2.06236	-3.7548	0.000187117	0.123013	0.508691
acute_cd8	OLINK_PAM	TMSB15A	OLINK_PAM	-0.338983	-0.51726	-0.160707	0.86304	-3.73289	0.000203845	0.123013	0.437379
acute_cd8	OLINK_PAM	P4HB	OLINK_PAM	-0.101988	-0.155763	-0.0482133	8.87011	-3.72332	0.000211582	0.123013	0.406367
acute_cd8	OLINK_PAM	HIST1H3G	OLINK_PAM	-0.594688	-0.909644	-0.279733	3.2025	-3.70681	0.000225583	0.123013	0.353042
acute_cd8	OLINK_PAM	LIM2	OLINK_PAM	-0.452593	-0.692336	-0.212849	3.4835	-3.70613	0.000226176	0.123013	0.350859
acute_cd8	OLINK_PAM	C16orf45	OLINK_PAM	-0.38875	-0.595659	-0.181842	3.07519	-3.68853	0.000242107	0.123013	0.294244
acute_cd8	OLINK_PAM	GINS3	OLINK_PAM	-0.420051	-0.643742	-0.19636	2.55038	-3.6865	0.00024401	0.123013	0.287736
acute_cd8	OLINK_PAMR1	RBM3	OLINK_PAMR1	0.331485	0.238112	0.424857	9.90245	6.96955	7.05416e-12	9.77283e-08	16.26
acute_cd8	OLINK_PAMR1	PTRHD1	OLINK_PAMR1	0.203192	0.13837	0.268014	7.38574	6.15382	1.23981e-09	7.03401e-06	11.4587
acute_cd8	OLINK_PAMR1	EIF3F	OLINK_PAMR1	0.182259	0.123788	0.240729	9.6593	6.11944	1.52317e-09	7.03401e-06	11.268
acute_cd8	OLINK_PAMR1	EIF4A2	OLINK_PAMR1	-0.221857	-0.295359	-0.148355	8.94316	-5.92564	4.77036e-09	1.65221e-05	10.2112
acute_cd8	OLINK_PAMR1	MAN2B1	OLINK_PAMR1	0.300145	0.199346	0.400943	5.83898	5.84572	7.56877e-09	2.09715e-05	9.78435
acute_cd8	OLINK_PAMR1	TMEM59	OLINK_PAMR1	-0.143859	-0.193063	-0.0946557	9.22708	-5.73987	1.38333e-08	3.1941e-05	9.2271
acute_cd8	OLINK_PAMR1	HNRNPA1	OLINK_PAMR1	0.145661	0.0952809	0.196042	11.1687	5.676	1.9813e-08	3.92128e-05	8.89536
acute_cd8	OLINK_PAMR1	BST2	OLINK_PAMR1	-0.403321	-0.543999	-0.262644	9.42108	-5.62841	2.58359e-08	4.03065e-05	8.65038
acute_cd8	OLINK_PAMR1	XAF1	OLINK_PAMR1	-0.666246	-0.898731	-0.433761	8.15784	-5.626	2.61844e-08	4.03065e-05	8.63802
acute_cd8	OLINK_PAMR1	RPS9	OLINK_PAMR1	0.145343	0.0938998	0.196786	12.093	5.5466	4.05919e-08	4.83999e-05	8.23363
acute_cd8	OLINK_PAMR1	HIST1H2AC	OLINK_PAMR1	-0.429036	-0.580933	-0.277138	6.20041	-5.54503	4.09442e-08	4.83999e-05	8.22566
acute_cd8	OLINK_PAMR1	SOD1	OLINK_PAMR1	-0.139003	-0.188255	-0.0897518	9.62235	-5.54072	4.19228e-08	4.83999e-05	8.20388
acute_cd8	OLINK_PAMR1	SNX6	OLINK_PAMR1	-0.163459	-0.222431	-0.104487	8.45338	-5.44158	7.18932e-08	7.6616e-05	7.70683
acute_cd8	OLINK_PAMR1	HSPH1	OLINK_PAMR1	-0.375979	-0.51275	-0.239208	6.4713	-5.39671	9.15185e-08	8.49887e-05	7.48456
acute_cd8	OLINK_PAMR1	BTF3	OLINK_PAMR1	0.117651	0.0748446	0.160457	11.2097	5.39569	9.2019e-08	8.49887e-05	7.47954
acute_cd8	OLINK_PAMR1	PHF11	OLINK_PAMR1	-0.286476	-0.391645	-0.181308	7.82509	-5.34765	1.18917e-07	0.000102968	7.2435
acute_cd8	OLINK_PAMR1	ISG20	OLINK_PAMR1	-0.392151	-0.537732	-0.24657	9.70624	-5.28821	1.6287e-07	0.00013273	6.95415
acute_cd8	OLINK_PAMR1	RPS7	OLINK_PAMR1	0.115523	0.0723665	0.15868	12.8324	5.25511	1.93794e-07	0.000149156	6.7943
acute_cd8	OLINK_PAMR1	IRF7	OLINK_PAMR1	-0.654829	-0.90011	-0.409549	7.59875	-5.24113	2.08489e-07	0.000152022	6.72711
acute_cd8	OLINK_PAMR1	HIGD2A	OLINK_PAMR1	0.10768	0.0671836	0.148177	9.43936	5.22006	2.32711e-07	0.000161199	6.6261
acute_cd8	OLINK_PAMR1	FRMD3	OLINK_PAMR1	-0.579273	-0.798914	-0.359632	1.43386	-5.17762	2.90036e-07	0.000191341	6.42378
acute_cd8	OLINK_PAMR1	ANAPC15	OLINK_PAMR1	0.218379	0.134408	0.30235	7.05399	5.10553	4.20098e-07	0.000253643	6.08363
acute_cd8	OLINK_PAMR1	IMP3	OLINK_PAMR1	-0.186754	-0.258571	-0.114937	8.08514	-5.10507	4.2109e-07	0.000253643	6.08147
acute_cd8	OLINK_PAMR1	NACA	OLINK_PAMR1	0.101972	0.0626701	0.141273	11.9395	5.09366	4.46327e-07	0.000257642	6.02805
acute_cd8	OLINK_PAMR1	RPS4X	OLINK_PAMR1	0.141504	0.0864472	0.196562	12.9714	5.04564	5.69546e-07	0.000304339	5.80442
acute_cd8	OLINK_PAPPA	RPS19	OLINK_PAPPA	0.0456943	0.0295709	0.0618177	13.5067	5.56372	3.69478e-08	0.000511875	8.35498
acute_cd8	OLINK_PAPPA	PTGES3	OLINK_PAPPA	-0.047209	-0.0665958	-0.0278222	9.4443	-4.78056	2.11013e-06	0.0146169	4.6079
acute_cd8	OLINK_PAPPA	ZFAS1	OLINK_PAPPA	0.0512187	0.0289151	0.0735222	8.95455	4.50831	7.59701e-06	0.0313115	3.42972
acute_cd8	OLINK_PAPPA	RBM3	OLINK_PAPPA	0.0717958	0.0402655	0.103326	9.90245	4.47024	9.04042e-06	0.0313115	3.27014
acute_cd8	OLINK_PAPPA	RPS9	OLINK_PAPPA	0.038226	0.0211663	0.0552857	12.093	4.39894	1.24787e-05	0.0345761	2.97475
acute_cd8	OLINK_PAPPA	RPL12	OLINK_PAPPA	0.0279263	0.0150608	0.0407918	12.8688	4.26135	2.29503e-05	0.0529923	2.41742
acute_cd8	OLINK_PAPPA	ZNF808	OLINK_PAPPA	-0.110897	-0.163138	-0.0586568	4.88674	-4.16748	3.44453e-05	0.0664012	2.04688
acute_cd8	OLINK_PAPPA	P2RY8	OLINK_PAPPA	0.0676465	0.0354408	0.0998521	7.68164	4.12357	4.15399e-05	0.0664012	1.87623
acute_cd8	OLINK_PAPPA	MRPL46	OLINK_PAPPA	-0.0789472	-0.116614	-0.0412802	5.75911	-4.11468	4.31364e-05	0.0664012	1.84188
acute_cd8	OLINK_PAPPA	LMBRD1	OLINK_PAPPA	-0.0389551	-0.0578553	-0.0200549	7.05942	-4.0463	5.7516e-05	0.0796827	1.5801
acute_cd8	OLINK_PAPPA	HSD17B11	OLINK_PAPPA	-0.0452443	-0.0675121	-0.0229764	7.45509	-3.98883	7.30116e-05	0.0919547	1.36335
acute_cd8	OLINK_PAPPA	TMBIM6	OLINK_PAPPA	-0.0369807	-0.0555977	-0.0183637	9.82621	-3.89966	0.000105106	0.105302	1.03289
acute_cd8	OLINK_PAPPA	RPS18	OLINK_PAPPA	0.0362806	0.0179936	0.0545676	13.4398	3.89486	0.000107163	0.105302	1.01533
acute_cd8	OLINK_PAPPA	RPLP1	OLINK_PAPPA	0.0260274	0.0128029	0.0392518	14.0962	3.86378	0.000121457	0.105302	0.901953
acute_cd8	OLINK_PAPPA	ANXA1	OLINK_PAPPA	-0.0411904	-0.0621436	-0.0202373	10.4232	-3.85929	0.000123666	0.105302	0.885639
acute_cd8	OLINK_PAPPA	LINC01505	OLINK_PAPPA	-0.151739	-0.229206	-0.0742717	1.5418	-3.84538	0.000130746	0.105302	0.835269
acute_cd8	OLINK_PAPPA	HSPH1	OLINK_PAPPA	-0.0887906	-0.134337	-0.0432445	6.4713	-3.82716	0.000140606	0.105302	0.769507
acute_cd8	OLINK_PAPPA	HIGD2A	OLINK_PAPPA	0.026236	0.0127723	0.0396997	9.43936	3.82554	0.000141515	0.105302	0.763679
acute_cd8	OLINK_PAPPA	SERF2	OLINK_PAPPA	-0.0232755	-0.0352631	-0.011288	11.8921	-3.81179	0.000149465	0.105302	0.714269
acute_cd8	OLINK_PAPPA	SYTL2	OLINK_PAPPA	-0.0720202	-0.109251	-0.0347898	6.40477	-3.79767	0.000158065	0.105302	0.663716
acute_cd8	OLINK_PAPPA	DDX5	OLINK_PAPPA	-0.0468469	-0.071102	-0.0225917	10.8196	-3.79173	0.000161821	0.105302	0.642494
acute_cd8	OLINK_PAPPA	TENT5C	OLINK_PAPPA	0.0978687	0.046931	0.148806	7.26378	3.77194	0.000174946	0.105302	0.572063
acute_cd8	OLINK_PAPPA	DUSP4	OLINK_PAPPA	0.214519	0.10274	0.326298	4.30471	3.76762	0.00017794	0.105302	0.556746
acute_cd8	OLINK_PAPPA	ZDHHC5	OLINK_PAPPA	-0.0805716	-0.122625	-0.0385177	4.64671	-3.76129	0.00018242	0.105302	0.5343
acute_cd8	OLINK_PAPPA	TMEM59	OLINK_PAPPA	-0.0314125	-0.0478936	-0.0149314	9.22708	-3.74177	0.0001969	0.107955	0.465373
acute_cd8	OLINK_PARK7	NR4A3	OLINK_PARK7	0.614659	0.467176	0.762142	3.37571	8.18189	1.22039e-15	1.69073e-11	24.2772
acute_cd8	OLINK_PARK7	SERTAD1	OLINK_PARK7	0.342613	0.256646	0.428579	6.72083	7.82412	1.7702e-14	1.22621e-10	21.7867
acute_cd8	OLINK_PARK7	NR4A2	OLINK_PARK7	0.462877	0.343405	0.582349	6.89167	7.60608	8.61168e-14	3.97687e-10	20.3147
acute_cd8	OLINK_PARK7	ZFP36	OLINK_PARK7	0.256838	0.187222	0.326454	10.7333	7.24289	1.10618e-12	3.83126e-09	17.9415
acute_cd8	OLINK_PARK7	SLC2A3	OLINK_PARK7	0.168851	0.122407	0.215294	7.67315	7.13738	2.2776e-12	6.31078e-09	17.2707
acute_cd8	OLINK_PARK7	TUBA4A	OLINK_PARK7	0.16857	0.121052	0.216087	8.64655	6.96446	7.29764e-12	1.68503e-08	16.1898
acute_cd8	OLINK_PARK7	BHLHE40	OLINK_PARK7	0.19435	0.137038	0.251662	7.72893	6.65733	5.44011e-11	1.07668e-07	14.3271
acute_cd8	OLINK_PARK7	FOS	OLINK_PARK7	0.413585	0.28976	0.53741	8.61835	6.55717	1.0302e-10	1.78405e-07	13.7356
acute_cd8	OLINK_PARK7	ZNF331	OLINK_PARK7	0.335641	0.232269	0.439013	6.35496	6.37432	3.23563e-10	4.98071e-07	12.6763
acute_cd8	OLINK_PARK7	TENT5C	OLINK_PARK7	0.226681	0.156679	0.296683	7.26378	6.35717	3.59724e-10	4.98361e-07	12.5783
acute_cd8	OLINK_PARK7	BTG2	OLINK_PARK7	0.175583	0.119661	0.231505	7.03536	6.16396	1.16657e-09	1.46924e-06	11.4907
acute_cd8	OLINK_PARK7	SERTAD3	OLINK_PARK7	0.240915	0.162565	0.319264	6.48553	6.03655	2.49158e-09	2.72527e-06	10.7899
acute_cd8	OLINK_PARK7	CCNH	OLINK_PARK7	0.161167	0.108714	0.213619	7.87771	6.03214	2.55728e-09	2.72527e-06	10.7659
acute_cd8	OLINK_PARK7	CSRNP1	OLINK_PARK7	0.310398	0.208097	0.412699	5.98067	5.95661	3.98324e-09	3.9417e-06	10.3569
acute_cd8	OLINK_PARK7	RGS1	OLINK_PARK7	0.301217	0.200926	0.401507	6.07445	5.89631	5.65432e-09	5.22233e-06	10.0338
acute_cd8	OLINK_PARK7	JUNB	OLINK_PARK7	0.197413	0.128583	0.266242	10.7272	5.6307	2.55094e-08	2.20879e-05	8.6461
acute_cd8	OLINK_PARK7	IFRD1	OLINK_PARK7	0.161663	0.105025	0.218302	6.36647	5.60348	2.96671e-08	2.41769e-05	8.50719
acute_cd8	OLINK_PARK7	JMJD6	OLINK_PARK7	0.165744	0.107115	0.224373	6.43193	5.54994	3.98546e-08	3.06747e-05	8.23573
acute_cd8	OLINK_PARK7	CD69	OLINK_PARK7	0.152572	0.0968388	0.208305	9.64083	5.3743	1.03176e-07	7.52312e-05	7.36197
acute_cd8	OLINK_PARK7	TNF	OLINK_PARK7	0.28164	0.178173	0.385106	4.05326	5.34385	1.21343e-07	8.40545e-05	7.21314
acute_cd8	OLINK_PARK7	IER2	OLINK_PARK7	0.139251	0.0874334	0.191068	9.51949	5.27572	1.73931e-07	0.000114745	6.88293
acute_cd8	OLINK_PARK7	EIF1	OLINK_PARK7	0.097779	0.0607045	0.134854	12.2283	5.17762	2.90041e-07	0.000182647	6.41436
acute_cd8	OLINK_PARK7	DDIT4	OLINK_PARK7	0.173347	0.107029	0.239665	9.72325	5.13153	3.67749e-07	0.000216545	6.19702
acute_cd8	OLINK_PARK7	PTP4A1	OLINK_PARK7	0.108789	0.0671377	0.15044	7.13165	5.12765	3.75133e-07	0.000216545	6.17882
acute_cd8	OLINK_PARK7	ETV3	OLINK_PARK7	0.183052	0.112615	0.253489	5.20427	5.10195	4.27862e-07	0.000237104	6.05846
acute_cd8	OLINK_PARP1	DESI2	OLINK_PARP1	-0.214241	-0.278318	-0.150165	5.86097	-6.56395	9.86863e-11	8.28269e-07	13.8112
acute_cd8	OLINK_PARP1	SYTL1	OLINK_PARP1	-0.130486	-0.169693	-0.0912782	8.29826	-6.53361	1.19571e-10	8.28269e-07	13.6328
acute_cd8	OLINK_PARP1	CAPN15	OLINK_PARP1	-0.255512	-0.335915	-0.17511	5.34794	-6.23881	7.42299e-10	3.42794e-06	11.9378
acute_cd8	OLINK_PARP1	MIB2	OLINK_PARP1	-0.200675	-0.265235	-0.136116	7.08796	-6.10234	1.68674e-09	5.84203e-06	11.1768
acute_cd8	OLINK_PARP1	UCHL3	OLINK_PARP1	-0.192637	-0.2559	-0.129374	5.95477	-5.97793	3.51661e-09	9.74383e-06	10.4963
acute_cd8	OLINK_PARP1	TOR1B	OLINK_PARP1	-0.236698	-0.314882	-0.158513	4.94803	-5.94341	4.30183e-09	9.93293e-06	10.3098
acute_cd8	OLINK_PARP1	NDUFAF8	OLINK_PARP1	-0.291325	-0.389936	-0.192713	7.16979	-5.79977	9.84487e-09	1.61689e-05	9.54392
acute_cd8	OLINK_PARP1	AP1M1	OLINK_PARP1	-0.138715	-0.185784	-0.0916466	7.21797	-5.78565	1.06697e-08	1.61689e-05	9.46954
acute_cd8	OLINK_PARP1	NAAA	OLINK_PARP1	-0.180434	-0.241724	-0.119144	6.76459	-5.77948	1.10506e-08	1.61689e-05	9.43712
acute_cd8	OLINK_PARP1	FAM120AOS	OLINK_PARP1	-0.163725	-0.219637	-0.107814	6.0934	-5.7488	1.31519e-08	1.61689e-05	9.27622
acute_cd8	OLINK_PARP1	PKD1	OLINK_PARP1	-0.215606	-0.289461	-0.141751	4.28079	-5.73112	1.45337e-08	1.61689e-05	9.18391
acute_cd8	OLINK_PARP1	C15orf61	OLINK_PARP1	-0.172166	-0.231207	-0.113124	6.49076	-5.72467	1.50728e-08	1.61689e-05	9.15025
acute_cd8	OLINK_PARP1	MCOLN1	OLINK_PARP1	-0.227736	-0.30585	-0.149622	4.26086	-5.7235	1.51722e-08	1.61689e-05	9.14418
acute_cd8	OLINK_PARP1	FAF1	OLINK_PARP1	-0.200762	-0.269974	-0.131551	5.02969	-5.69459	1.78521e-08	1.7666e-05	8.99391
acute_cd8	OLINK_PARP1	TACO1	OLINK_PARP1	-0.214829	-0.289988	-0.13967	5.44756	-5.61144	2.83882e-08	2.62193e-05	8.56561
acute_cd8	OLINK_PARP1	PBX2	OLINK_PARP1	-0.250024	-0.338097	-0.161951	4.58374	-5.57313	3.50831e-08	3.03776e-05	8.3702
acute_cd8	OLINK_PARP1	MT-ND3	OLINK_PARP1	-0.165874	-0.224778	-0.106971	11.835	-5.52836	4.48594e-08	3.46886e-05	8.14344
acute_cd8	OLINK_PARP1	WDR60	OLINK_PARP1	-0.226899	-0.307486	-0.146313	5.14724	-5.52751	4.50696e-08	3.46886e-05	8.13913
acute_cd8	OLINK_PARP1	NEIL1	OLINK_PARP1	-0.314703	-0.42918	-0.200227	3.62126	-5.39692	9.14139e-08	6.66552e-05	7.48731
acute_cd8	OLINK_PARP1	FPGS	OLINK_PARP1	-0.160904	-0.219698	-0.10211	6.62863	-5.3727	1.04056e-07	7.20798e-05	7.36801
acute_cd8	OLINK_PARP1	JAK2	OLINK_PARP1	-0.228797	-0.313046	-0.144548	5.18954	-5.33148	1.2958e-07	8.54855e-05	7.16605
acute_cd8	OLINK_PARP1	COPS2	OLINK_PARP1	0.102546	0.0640559	0.141036	7.19643	5.23035	2.20567e-07	0.000137118	6.67671
acute_cd8	OLINK_PARP1	C18orf32	OLINK_PARP1	-0.14386	-0.19792	-0.0898005	7.19928	-5.22429	2.27639e-07	0.000137118	6.64769
acute_cd8	OLINK_PARP1	ATP6AP1	OLINK_PARP1	-0.122979	-0.169619	-0.0763383	7.30611	-5.17641	2.91865e-07	0.000167866	6.41925
acute_cd8	OLINK_PARP1	POLG	OLINK_PARP1	-0.15683	-0.216392	-0.0972686	5.57951	-5.16921	3.0292e-07	0.000167866	6.38509
acute_cd8	OLINK_PBLD	GBP2	OLINK_PBLD	0.0758446	0.0379789	0.11371	7.2704	3.93223	9.20829e-05	0.655941	1.19707
acute_cd8	OLINK_PBLD	SHMT2	OLINK_PBLD	0.0910243	0.0424482	0.1396	6.85012	3.67871	0.000251445	0.655941	0.311335
acute_cd8	OLINK_PBLD	SNX5	OLINK_PBLD	0.0684158	0.0314373	0.105394	6.99096	3.63218	0.00030047	0.655941	0.154944
acute_cd8	OLINK_PBLD	AK2	OLINK_PBLD	0.0835157	0.0381017	0.12893	6.79551	3.61027	0.000326551	0.655941	0.0819392
acute_cd8	OLINK_PBLD	AC004832.6	OLINK_PBLD	-0.15083	-0.233554	-0.0681055	1.04373	-3.57944	0.000366846	0.655941	-0.0200306
acute_cd8	OLINK_PBLD	ELOVL1	OLINK_PBLD	0.0655182	0.0291328	0.101904	7.18176	3.53504	0.000433119	0.655941	-0.165393
acute_cd8	OLINK_PBLD	CAPZB	OLINK_PBLD	0.0353028	0.0154963	0.0551093	9.87145	3.49914	0.000494738	0.655941	-0.281669
acute_cd8	OLINK_PBLD	HADHA	OLINK_PBLD	0.0440585	0.0192894	0.0688276	7.87707	3.49204	0.000507852	0.655941	-0.304521
acute_cd8	OLINK_PBLD	FIS1	OLINK_PBLD	0.0326525	0.0139248	0.0513801	8.6384	3.42289	0.000653744	0.655941	-0.524821
acute_cd8	OLINK_PBLD	PARK7	OLINK_PBLD	0.0364506	0.0152734	0.0576278	9.48934	3.37906	0.000765507	0.655941	-0.662227
acute_cd8	OLINK_PBLD	SLC1A7	OLINK_PBLD	0.197232	0.0824953	0.31197	4.14163	3.3747	0.000777573	0.655941	-0.67583
acute_cd8	OLINK_PBLD	CALM3	OLINK_PBLD	0.0455561	0.0190259	0.0720863	9.14042	3.37106	0.00078775	0.655941	-0.68714
acute_cd8	OLINK_PBLD	MTUS1	OLINK_PBLD	0.135056	0.0563843	0.213728	0.995553	3.3702	0.00079018	0.655941	-0.689819
acute_cd8	OLINK_PBLD	LINC01943	OLINK_PBLD	0.145047	0.0593338	0.23076	4.3816	3.32217	0.000937181	0.655941	-0.838062
acute_cd8	OLINK_PBLD	TAPBPL	OLINK_PBLD	0.0698434	0.0284605	0.111226	6.59291	3.31333	0.000966849	0.655941	-0.865112
acute_cd8	OLINK_PBLD	ERI3	OLINK_PBLD	0.0579277	0.023425	0.0924303	6.32528	3.29605	0.00102741	0.655941	-0.917815
acute_cd8	OLINK_PBLD	ARID1B	OLINK_PBLD	-0.0698201	-0.111544	-0.0280963	6.29316	-3.28517	0.00106732	0.655941	-0.95086
acute_cd8	OLINK_PBLD	MT-ND2	OLINK_PBLD	-0.0567204	-0.0906383	-0.0228024	10.8286	-3.28299	0.00107546	0.655941	-0.957439
acute_cd8	OLINK_PBLD	NUDT1	OLINK_PBLD	0.0720471	0.0288168	0.115277	7.42611	3.27182	0.00111825	0.655941	-0.991256
acute_cd8	OLINK_PBLD	ACTG1	OLINK_PBLD	0.0618727	0.0247219	0.0990236	12.2932	3.26957	0.00112704	0.655941	-0.998033
acute_cd8	OLINK_PBLD	ATG3	OLINK_PBLD	0.0609963	0.0243067	0.0976859	7.25001	3.26378	0.00114999	0.655941	-1.01549
acute_cd8	OLINK_PBLD	YIF1B	OLINK_PBLD	0.0675202	0.0268518	0.108189	6.70185	3.2594	0.00116765	0.655941	-1.02869
acute_cd8	OLINK_PBLD	AC145212.1	OLINK_PBLD	0.10001	0.039445	0.160576	0.498416	3.24176	0.00124128	0.655941	-1.08162
acute_cd8	OLINK_PBLD	ARL4C	OLINK_PBLD	-0.0468564	-0.0752712	-0.0184416	9.46016	-3.23731	0.0012605	0.655941	-1.09492
acute_cd8	OLINK_PBLD	ANKRD49	OLINK_PBLD	-0.0647671	-0.104049	-0.0254856	6.91726	-3.23688	0.0012624	0.655941	-1.09622
acute_cd8	OLINK_PCDH17	R3HCC1L	OLINK_PCDH17	-0.252666	-0.367913	-0.137419	4.764	-4.30404	1.90306e-05	0.131915	2.2788
acute_cd8	OLINK_PCDH17	SNRNP35	OLINK_PCDH17	0.146612	0.0793154	0.213909	6.00986	4.27696	2.1435e-05	0.131915	2.18166
acute_cd8	OLINK_PCDH17	DPH6	OLINK_PCDH17	-0.277795	-0.411197	-0.144393	4.44593	-4.08811	4.82618e-05	0.131915	1.52039
acute_cd8	OLINK_PCDH17	SYF2	OLINK_PCDH17	-0.0837277	-0.123993	-0.0434625	8.51402	-4.08225	4.94674e-05	0.131915	1.50033
acute_cd8	OLINK_PCDH17	VAMP4	OLINK_PCDH17	0.129497	0.0664253	0.192568	6.17482	4.03075	6.13666e-05	0.131915	1.32518
acute_cd8	OLINK_PCDH17	PARVG	OLINK_PCDH17	0.104223	0.0532827	0.155164	7.29711	4.01663	6.50781e-05	0.131915	1.27749
acute_cd8	OLINK_PCDH17	CCL4L2	OLINK_PCDH17	0.442654	0.225185	0.660122	6.23552	3.99602	7.08743e-05	0.131915	1.20824
acute_cd8	OLINK_PCDH17	SIRT1	OLINK_PCDH17	-0.29007	-0.433203	-0.146937	3.43665	-3.97854	7.61742e-05	0.131915	1.14973
acute_cd8	OLINK_PCDH17	C1QA	OLINK_PCDH17	-0.381187	-0.572101	-0.190273	1.36524	-3.91977	9.6875e-05	0.149123	0.95486
acute_cd8	OLINK_PCDH17	KRT18	OLINK_PCDH17	-0.29316	-0.441939	-0.144381	1.02518	-3.86833	0.000119259	0.150593	0.786577
acute_cd8	OLINK_PCDH17	HPS1	OLINK_PCDH17	0.0730299	0.0359609	0.110099	7.77392	3.86768	0.00011957	0.150593	0.784471
acute_cd8	OLINK_PCDH17	NCR3LG1	OLINK_PCDH17	-0.30182	-0.455987	-0.147654	1.30753	-3.84343	0.000131769	0.150949	0.705902
acute_cd8	OLINK_PCDH17	TMSB15A	OLINK_PCDH17	-0.297117	-0.449613	-0.144622	0.86304	-3.825	0.00014182	0.150949	0.646479
acute_cd8	OLINK_PCDH17	CCDC88A	OLINK_PCDH17	-0.281093	-0.426671	-0.135515	3.97821	-3.79065	0.000162512	0.150949	0.536469
acute_cd8	OLINK_PCDH17	ALDH2	OLINK_PCDH17	-0.344267	-0.522631	-0.165903	1.45495	-3.78921	0.000163435	0.150949	0.531896
acute_cd8	OLINK_PCDH17	RPL23	OLINK_PCDH17	-0.0770374	-0.117138	-0.0369371	9.81956	-3.7715	0.000175247	0.151609	0.475571
acute_cd8	OLINK_PCDH17	THEM4	OLINK_PCDH17	-0.155728	-0.237118	-0.0743384	6.20914	-3.75628	0.000186037	0.151609	0.427363
acute_cd8	OLINK_PCDH17	CMC1	OLINK_PCDH17	0.187771	0.0882515	0.287291	9.40504	3.70408	0.000227985	0.172235	0.263461
acute_cd8	OLINK_PCDH17	SLC2A4RG	OLINK_PCDH17	-0.1685	-0.258027	-0.0789726	5.86977	-3.69491	0.00023621	0.172235	0.234917
acute_cd8	OLINK_PCDH17	AC093484.2	OLINK_PCDH17	-0.236005	-0.362398	-0.109613	0.765405	-3.66574	0.000264297	0.183079	0.14448
acute_cd8	OLINK_PCDH17	OSBP2	OLINK_PCDH17	-0.207011	-0.319792	-0.0942302	0.504744	-3.60345	0.000335086	0.21124	-0.046287
acute_cd8	OLINK_PCDH17	SH3RF2	OLINK_PCDH17	-0.303602	-0.469781	-0.137422	1.21772	-3.58663	0.000357049	0.21124	-0.0972599
acute_cd8	OLINK_PCDH17	PPIG	OLINK_PCDH17	-0.0628814	-0.0973489	-0.0284139	8.17779	-3.58156	0.000363923	0.21124	-0.112567
acute_cd8	OLINK_PCDH17	LRRK1	OLINK_PCDH17	-0.225044	-0.348876	-0.101211	0.57816	-3.56773	0.000383331	0.21124	-0.154255
acute_cd8	OLINK_PCDH17	CDNF	OLINK_PCDH17	-0.242553	-0.376661	-0.108445	1.01871	-3.55068	0.000408591	0.21124	-0.205437
acute_cd8	OLINK_PCDH1	ARPC5L	OLINK_PCDH1	0.207182	0.123205	0.291158	9.23346	4.84344	1.55519e-06	0.0108963	4.28935
acute_cd8	OLINK_PCDH1	BAX	OLINK_PCDH1	0.20164	0.119459	0.283821	8.94249	4.81688	1.76991e-06	0.0108963	4.18355
acute_cd8	OLINK_PCDH1	PRDX6	OLINK_PCDH1	0.142219	0.0835308	0.200908	8.60499	4.75735	2.35953e-06	0.0108963	3.94845
acute_cd8	OLINK_PCDH1	UBXN11	OLINK_PCDH1	-0.33491	-0.487093	-0.182727	5.45482	-4.32038	1.77071e-05	0.0613287	2.30645
acute_cd8	OLINK_PCDH1	CLPP	OLINK_PCDH1	0.130527	0.0663044	0.19475	7.76029	3.99	7.266e-05	0.186928	1.16413
acute_cd8	OLINK_PCDH1	MT-ND2	OLINK_PCDH1	-0.213951	-0.32122	-0.106682	10.8286	-3.91561	9.85244e-05	0.186928	0.918831
acute_cd8	OLINK_PCDH1	MT-ND3	OLINK_PCDH1	-0.307826	-0.462562	-0.153089	11.835	-3.90547	0.000102662	0.186928	0.885726
acute_cd8	OLINK_PCDH1	MT-ND5	OLINK_PCDH1	-0.288786	-0.434477	-0.143096	10.4894	-3.8914	0.000108673	0.186928	0.839951
acute_cd8	OLINK_PCDH1	AC005842.1	OLINK_PCDH1	-0.599612	-0.910052	-0.289171	1.33602	-3.79186	0.000161738	0.186928	0.520509
acute_cd8	OLINK_PCDH1	SMC5-AS1	OLINK_PCDH1	-0.418157	-0.635731	-0.200582	0.983276	-3.77304	0.000174189	0.186928	0.461023
acute_cd8	OLINK_PCDH1	ATF3	OLINK_PCDH1	0.663104	0.318039	1.00817	3.16162	3.7726	0.00017449	0.186928	0.459638
acute_cd8	OLINK_PCDH1	PIP4P2	OLINK_PCDH1	-0.455175	-0.693747	-0.216604	4.29697	-3.74559	0.000193983	0.186928	0.374744
acute_cd8	OLINK_PCDH1	ZBTB18	OLINK_PCDH1	-0.530492	-0.809154	-0.25183	1.94219	-3.73733	0.000200347	0.186928	0.34888
acute_cd8	OLINK_PCDH1	MT-CO1	OLINK_PCDH1	-0.263883	-0.402998	-0.124768	13.2693	-3.72389	0.000211113	0.186928	0.306958
acute_cd8	OLINK_PCDH1	CWC15	OLINK_PCDH1	0.132898	0.0627436	0.203053	7.77012	3.71898	0.000215183	0.186928	0.291666
acute_cd8	OLINK_PCDH1	WDR11	OLINK_PCDH1	-0.353273	-0.540057	-0.166489	4.96351	-3.71305	0.00022019	0.186928	0.273248
acute_cd8	OLINK_PCDH1	NUAK1	OLINK_PCDH1	-0.627927	-0.960872	-0.294981	2.22946	-3.70251	0.000229376	0.186928	0.24053
acute_cd8	OLINK_PCDH1	PASK	OLINK_PCDH1	-0.503251	-0.771769	-0.234733	4.67994	-3.67936	0.000250815	0.188146	0.169042
acute_cd8	OLINK_PCDH1	CD8B2	OLINK_PCDH1	-0.757467	-1.16244	-0.352497	3.09976	-3.67198	0.000258032	0.188146	0.146354
acute_cd8	OLINK_PCDH1	HACD2	OLINK_PCDH1	-0.331543	-0.512026	-0.151059	4.95793	-3.6063	0.00033149	0.229623	-0.0537804
acute_cd8	OLINK_PCDH1	FKBP11	OLINK_PCDH1	0.181266	0.0816871	0.280845	8.34303	3.57363	0.000374939	0.243957	-0.15203
acute_cd8	OLINK_PCDH1	MDS2	OLINK_PCDH1	-0.541723	-0.841152	-0.242295	1.28291	-3.55177	0.000406929	0.243957	-0.217286
acute_cd8	OLINK_PCDH1	AP001469.3	OLINK_PCDH1	-0.318832	-0.495468	-0.142196	0.524926	-3.54359	0.000419555	0.243957	-0.24163
acute_cd8	OLINK_PCDH1	C2orf40	OLINK_PCDH1	-0.49492	-0.769487	-0.220352	1.21513	-3.53871	0.000427241	0.243957	-0.256089
acute_cd8	OLINK_PCDH1	GUK1	OLINK_PCDH1	0.114074	0.0505383	0.177609	10.0574	3.52476	0.000449986	0.243957	-0.297388
acute_cd8	OLINK_PCOLCE	XAF1	OLINK_PCOLCE	-0.426248	-0.545534	-0.306962	8.15784	-7.01509	5.20229e-12	7.20725e-08	16.7368
acute_cd8	OLINK_PCOLCE	LY6E	OLINK_PCOLCE	-0.199678	-0.257925	-0.141431	10.9274	-6.73004	3.40465e-11	2.3584e-07	14.9583
acute_cd8	OLINK_PCOLCE	RPL5	OLINK_PCOLCE	0.0949865	0.0668623	0.123111	12.0347	6.63042	6.46335e-11	2.98478e-07	14.3521
acute_cd8	OLINK_PCOLCE	PLSCR1	OLINK_PCOLCE	-0.333714	-0.433752	-0.233677	7.31461	-6.54898	1.08499e-10	3.03922e-07	13.8624
acute_cd8	OLINK_PCOLCE	IMP3	OLINK_PCOLCE	-0.122587	-0.159498	-0.0856764	8.08514	-6.52009	1.30219e-10	3.03922e-07	13.69
acute_cd8	OLINK_PCOLCE	IFITM1	OLINK_PCOLCE	-0.181286	-0.23599	-0.126583	13.0173	-6.50593	1.42366e-10	3.03922e-07	13.6057
acute_cd8	OLINK_PCOLCE	TYMP	OLINK_PCOLCE	-0.302807	-0.394349	-0.211264	7.34339	-6.49389	1.53562e-10	3.03922e-07	13.5342
acute_cd8	OLINK_PCOLCE	ISG20	OLINK_PCOLCE	-0.245891	-0.320818	-0.170964	9.70624	-6.44267	2.11618e-10	3.66469e-07	13.2313
acute_cd8	OLINK_PCOLCE	PARP9	OLINK_PCOLCE	-0.321431	-0.420292	-0.222569	6.86951	-6.38295	3.06745e-10	4.72182e-07	12.8807
acute_cd8	OLINK_PCOLCE	RPL4	OLINK_PCOLCE	0.116326	0.0804169	0.152235	10.753	6.35963	3.54299e-10	4.89382e-07	12.7447
acute_cd8	OLINK_PCOLCE	EEF2	OLINK_PCOLCE	0.102284	0.0706115	0.133957	10.6312	6.3399	4.00101e-10	4.89382e-07	12.6299
acute_cd8	OLINK_PCOLCE	IRF7	OLINK_PCOLCE	-0.405861	-0.532084	-0.279639	7.59875	-6.31248	4.73512e-10	4.89382e-07	12.471
acute_cd8	OLINK_PCOLCE	PRF1	OLINK_PCOLCE	-0.241901	-0.317177	-0.166624	11.1935	-6.30869	4.84667e-10	4.89382e-07	12.449
acute_cd8	OLINK_PCOLCE	BST2	OLINK_PCOLCE	-0.232673	-0.305182	-0.160163	9.42108	-6.29957	5.12495e-10	4.89382e-07	12.3963
acute_cd8	OLINK_PCOLCE	RPS4X	OLINK_PCOLCE	0.0908842	0.0624963	0.119272	12.9714	6.28515	5.59766e-10	4.89382e-07	12.3131
acute_cd8	OLINK_PCOLCE	MRPS18B	OLINK_PCOLCE	-0.139294	-0.182813	-0.0957739	7.07119	-6.28357	5.65187e-10	4.89382e-07	12.304
acute_cd8	OLINK_PCOLCE	GZMB	OLINK_PCOLCE	-0.228752	-0.300653	-0.15685	11.5734	-6.24578	7.11522e-10	5.6668e-07	12.0867
acute_cd8	OLINK_PCOLCE	IFI35	OLINK_PCOLCE	-0.263728	-0.346789	-0.180666	7.49938	-6.23325	7.67747e-10	5.6668e-07	12.015
acute_cd8	OLINK_PCOLCE	ADAR	OLINK_PCOLCE	-0.16723	-0.219938	-0.114522	8.30425	-6.22868	7.89343e-10	5.6668e-07	11.9888
acute_cd8	OLINK_PCOLCE	MX2	OLINK_PCOLCE	-0.385711	-0.507396	-0.264026	6.34944	-6.22278	8.18074e-10	5.6668e-07	11.9551
acute_cd8	OLINK_PCOLCE	IFI6	OLINK_PCOLCE	-0.398285	-0.526432	-0.270138	9.14761	-6.10165	1.69372e-09	1.11493e-06	11.2691
acute_cd8	OLINK_PCOLCE	NACA	OLINK_PCOLCE	0.0631862	0.0428148	0.0835576	11.9395	6.08922	1.8237e-09	1.11493e-06	11.1994
acute_cd8	OLINK_PCOLCE	DTX3L	OLINK_PCOLCE	-0.277479	-0.367064	-0.187893	6.45213	-6.0807	1.91848e-09	1.11493e-06	11.1517
acute_cd8	OLINK_PCOLCE	IFI44L	OLINK_PCOLCE	-0.597117	-0.790211	-0.404024	6.9033	-6.07088	2.03356e-09	1.11493e-06	11.0968
acute_cd8	OLINK_PCOLCE	SH2D2A	OLINK_PCOLCE	-0.198289	-0.262438	-0.13414	8.394	-6.0683	2.0649e-09	1.11493e-06	11.0824
acute_cd8	OLINK_PCSK9	PRDX6	OLINK_PCSK9	0.103819	0.0737258	0.133913	8.60499	6.77274	2.58031e-11	3.57477e-07	14.4994
acute_cd8	OLINK_PCSK9	ARPC5L	OLINK_PCSK9	0.141877	0.0984699	0.185284	9.23346	6.41669	2.488e-10	1.72344e-06	12.4788
acute_cd8	OLINK_PCSK9	MT-CO1	OLINK_PCSK9	-0.19395	-0.266008	-0.121892	13.2693	-5.28408	1.66446e-07	0.000768649	6.70451
acute_cd8	OLINK_PCSK9	FADS1	OLINK_PCSK9	0.437192	0.263109	0.611275	3.75199	4.93033	1.01441e-06	0.00320906	5.11124
acute_cd8	OLINK_PCSK9	PLA2G16	OLINK_PCSK9	0.152449	0.0914146	0.213484	7.42286	4.90353	1.15817e-06	0.00320906	4.99468
acute_cd8	OLINK_PCSK9	ODF2L	OLINK_PCSK9	-0.139812	-0.197369	-0.0822553	6.57389	-4.7688	2.23317e-06	0.00511581	4.41783
acute_cd8	OLINK_PCSK9	ATRAID	OLINK_PCSK9	0.0721418	0.0422521	0.102031	8.12775	4.73834	2.58486e-06	0.00511581	4.2895
acute_cd8	OLINK_PCSK9	CIB1	OLINK_PCSK9	0.0715301	0.0413757	0.101685	9.21835	4.65691	3.8061e-06	0.00659121	3.95023
acute_cd8	OLINK_PCSK9	PRDX5	OLINK_PCSK9	0.0915518	0.0509096	0.132194	8.95062	4.42232	1.12328e-05	0.0172911	3.00364
acute_cd8	OLINK_PCSK9	RHOA	OLINK_PCSK9	0.0585874	0.0322601	0.0849147	10.7243	4.36876	1.42836e-05	0.0193574	2.79401
acute_cd8	OLINK_PCSK9	BAX	OLINK_PCSK9	0.0954426	0.0523916	0.138494	8.94249	4.35231	1.53697e-05	0.0193574	2.73011
acute_cd8	OLINK_PCSK9	ERI3	OLINK_PCSK9	0.121886	0.0649077	0.178864	6.32528	4.19957	3.0008e-05	0.0253719	2.14765
acute_cd8	OLINK_PCSK9	PARP14	OLINK_PCSK9	-0.199936	-0.293581	-0.106291	6.46731	-4.19146	3.10755e-05	0.0253719	2.11727
acute_cd8	OLINK_PCSK9	INSIG1	OLINK_PCSK9	0.166504	0.0882286	0.244778	6.70263	4.17601	3.32094e-05	0.0253719	2.05956
acute_cd8	OLINK_PCSK9	IL23R	OLINK_PCSK9	-0.281983	-0.4146	-0.149366	0.731509	-4.1743	3.34532e-05	0.0253719	2.05321
acute_cd8	OLINK_PCSK9	LAMTOR1	OLINK_PCSK9	0.0609779	0.0322867	0.0896692	8.58455	4.17238	3.37308e-05	0.0253719	2.04603
acute_cd8	OLINK_PCSK9	VNN2	OLINK_PCSK9	0.234034	0.123915	0.344153	5.34562	4.17232	3.37389e-05	0.0253719	2.04582
acute_cd8	OLINK_PCSK9	AP002748.3	OLINK_PCSK9	0.234491	0.123974	0.345009	4.65965	4.16539	3.47551e-05	0.0253719	2.02004
acute_cd8	OLINK_PCSK9	TSPO	OLINK_PCSK9	0.0783795	0.0413248	0.115434	9.10508	4.15259	3.67115e-05	0.0253719	1.97248
acute_cd8	OLINK_PCSK9	LGALS1	OLINK_PCSK9	0.15266	0.0803221	0.224997	10.9656	4.14306	3.8235e-05	0.0253719	1.93718
acute_cd8	OLINK_PCSK9	AKIRIN2	OLINK_PCSK9	0.107239	0.0564073	0.158071	7.54307	4.14169	3.8459e-05	0.0253719	1.93211
acute_cd8	OLINK_PCSK9	SUMO3	OLINK_PCSK9	0.0939196	0.0491076	0.138732	8.10913	4.11455	4.31611e-05	0.0271797	1.83199
acute_cd8	OLINK_PCSK9	ERG28	OLINK_PCSK9	0.123055	0.0639222	0.182189	6.8265	4.08536	4.88252e-05	0.0294097	1.72504
acute_cd8	OLINK_PCSK9	LRRN3	OLINK_PCSK9	-0.360343	-0.534505	-0.186181	1.40307	-4.06185	5.38925e-05	0.0311095	1.63944
acute_cd8	OLINK_PCSK9	BBC3	OLINK_PCSK9	0.290494	0.148827	0.432161	4.81671	4.02559	6.26991e-05	0.0347453	1.50832
acute_cd8	OLINK_PDCD1LG2	ADGRE5	OLINK_PDCD1LG2	0.177021	0.0985733	0.25547	9.00424	4.43	1.085e-05	0.0835644	2.71185
acute_cd8	OLINK_PDCD1LG2	H3F3B	OLINK_PDCD1LG2	0.121398	0.0673126	0.175484	12.3265	4.40647	1.20636e-05	0.0835644	2.62552
acute_cd8	OLINK_PDCD1LG2	STAT1	OLINK_PDCD1LG2	0.338286	0.182964	0.493607	7.94805	4.27574	2.15497e-05	0.0995163	2.15376
acute_cd8	OLINK_PDCD1LG2	PARP9	OLINK_PDCD1LG2	0.344611	0.183153	0.506068	6.86951	4.19016	3.12489e-05	0.108231	1.85218
acute_cd8	OLINK_PDCD1LG2	IFITM1	OLINK_PDCD1LG2	0.183739	0.0945193	0.27296	13.0173	4.04296	5.83218e-05	0.127172	1.34699
acute_cd8	OLINK_PDCD1LG2	XAF1	OLINK_PDCD1LG2	0.400746	0.205056	0.596436	8.15784	4.02032	6.40878e-05	0.127172	1.2708
acute_cd8	OLINK_PDCD1LG2	ISG20	OLINK_PDCD1LG2	0.248791	0.126237	0.371344	9.70624	3.98538	7.40581e-05	0.127172	1.15403
acute_cd8	OLINK_PDCD1LG2	CD8B2	OLINK_PDCD1LG2	-0.515125	-0.771677	-0.258573	3.09976	-3.94183	8.85461e-05	0.127172	1.00986
acute_cd8	OLINK_PDCD1LG2	UBE2L6	OLINK_PDCD1LG2	0.183109	0.0918973	0.274321	8.92437	3.94111	8.88076e-05	0.127172	1.00748
acute_cd8	OLINK_PDCD1LG2	RPS14	OLINK_PDCD1LG2	-0.10052	-0.150695	-0.0503447	13.1304	-3.933	9.17942e-05	0.127172	0.980811
acute_cd8	OLINK_PDCD1LG2	RPLP2	OLINK_PDCD1LG2	-0.0848264	-0.127874	-0.0417791	12.2943	-3.86853	0.000119162	0.150079	0.770587
acute_cd8	OLINK_PDCD1LG2	IRF7	OLINK_PDCD1LG2	0.397215	0.191326	0.603105	7.59875	3.7875	0.000164543	0.177023	0.511086
acute_cd8	OLINK_PDCD1LG2	SP100	OLINK_PDCD1LG2	0.172061	0.0828197	0.261302	8.89921	3.7851	0.000166111	0.177023	0.503467
acute_cd8	OLINK_PDCD1LG2	UXT	OLINK_PDCD1LG2	-0.0614713	-0.0937648	-0.0291779	9.02256	-3.73696	0.000200635	0.185836	0.351877
acute_cd8	OLINK_PDCD1LG2	EPSTI1	OLINK_PDCD1LG2	0.359836	0.170019	0.549652	6.68563	3.72161	0.000212995	0.185836	0.30393
acute_cd8	OLINK_PDCD1LG2	IFI44L	OLINK_PDCD1LG2	0.591676	0.277411	0.90594	6.9033	3.69615	0.000235089	0.185836	0.224812
acute_cd8	OLINK_PDCD1LG2	SLC41A3	OLINK_PDCD1LG2	-0.1929	-0.295486	-0.0903131	5.61821	-3.69149	0.000239356	0.185836	0.2104
acute_cd8	OLINK_PDCD1LG2	SHISA5	OLINK_PDCD1LG2	0.160827	0.0752447	0.246409	9.0147	3.68923	0.00024145	0.185836	0.203421
acute_cd8	OLINK_PDCD1LG2	ADAR	OLINK_PDCD1LG2	0.160285	0.0743054	0.246264	8.30425	3.65981	0.000270376	0.189548	0.112807
acute_cd8	OLINK_PDCD1LG2	APRT	OLINK_PDCD1LG2	-0.0748472	-0.115124	-0.0345706	9.52106	-3.64824	0.000282621	0.189548	0.0773569
acute_cd8	OLINK_PDCD1LG2	MX1	OLINK_PDCD1LG2	0.414555	0.190793	0.638317	7.53907	3.63711	0.000294878	0.189548	0.0433893
acute_cd8	OLINK_PDCD1LG2	SAT1	OLINK_PDCD1LG2	0.118469	0.0544289	0.18251	9.25278	3.63172	0.000301	0.189548	0.0269535
acute_cd8	OLINK_PDCD1LG2	EIF2AK2	OLINK_PDCD1LG2	0.274656	0.124977	0.424335	7.89915	3.60237	0.000336461	0.196207	-0.0620872
acute_cd8	OLINK_PDCD1LG2	AIRE	OLINK_PDCD1LG2	-0.420483	-0.649804	-0.191161	1.24906	-3.59968	0.000339899	0.196207	-0.0702101
acute_cd8	OLINK_PDCD1LG2	ISG15	OLINK_PDCD1LG2	0.356102	0.161088	0.551116	9.11909	3.58483	0.000359472	0.198662	-0.114937
acute_cd8	OLINK_PDCD1	DHRS7	OLINK_PDCD1	-0.182507	-0.227381	-0.137633	8.97549	-7.9844	5.40609e-15	7.48959e-11	23.3583
acute_cd8	OLINK_PDCD1	PLAC8	OLINK_PDCD1	-0.260996	-0.326608	-0.195384	9.07504	-7.80928	1.97381e-14	1.36726e-10	22.1181
acute_cd8	OLINK_PDCD1	ICAM2	OLINK_PDCD1	-0.326892	-0.410305	-0.24348	7.78663	-7.69371	4.58017e-14	1.9155e-10	21.3124
acute_cd8	OLINK_PDCD1	DDX18	OLINK_PDCD1	-0.146501	-0.184011	-0.108992	8.34368	-7.66762	5.53053e-14	1.9155e-10	21.132
acute_cd8	OLINK_PDCD1	BTF3	OLINK_PDCD1	0.105448	0.0781986	0.132698	11.2097	7.59692	9.19596e-14	2.54802e-10	20.6455
acute_cd8	OLINK_PDCD1	KLRD1	OLINK_PDCD1	-0.273312	-0.344553	-0.202071	10.0753	-7.53163	1.46555e-13	3.32318e-10	20.1997
acute_cd8	OLINK_PDCD1	SLC25A6	OLINK_PDCD1	0.145974	0.107824	0.184125	10.0208	7.51165	1.68918e-13	3.32318e-10	20.0639
acute_cd8	OLINK_PDCD1	BCAP31	OLINK_PDCD1	-0.121626	-0.153489	-0.0897623	9.05565	-7.49366	1.91897e-13	3.32318e-10	19.9419
acute_cd8	OLINK_PDCD1	HINT1	OLINK_PDCD1	0.135608	0.0998718	0.171345	10.698	7.44962	2.61949e-13	4.03227e-10	19.6443
acute_cd8	OLINK_PDCD1	EEF2	OLINK_PDCD1	0.148362	0.109134	0.18759	10.6312	7.42486	3.11845e-13	4.32031e-10	19.4776
acute_cd8	OLINK_PDCD1	PPM1K	OLINK_PDCD1	-0.335946	-0.425705	-0.246186	7.07321	-7.34762	5.35471e-13	6.74401e-10	18.9609
acute_cd8	OLINK_PDCD1	HLA-DRA	OLINK_PDCD1	0.357595	0.261879	0.453311	8.50269	7.33446	5.86859e-13	6.77528e-10	18.8733
acute_cd8	OLINK_PDCD1	PTPN4	OLINK_PDCD1	-0.198281	-0.251513	-0.14505	7.84334	-7.31263	6.82999e-13	7.27866e-10	18.7283
acute_cd8	OLINK_PDCD1	RPLP0	OLINK_PDCD1	0.168795	0.123281	0.214309	12.3984	7.28074	8.51926e-13	8.43042e-10	18.5171
acute_cd8	OLINK_PDCD1	COTL1	OLINK_PDCD1	0.468115	0.339207	0.597023	6.93857	7.12907	2.41011e-12	2.18489e-09	17.5238
acute_cd8	OLINK_PDCD1	MYL12A	OLINK_PDCD1	-0.15248	-0.19451	-0.110451	11.9371	-7.12231	2.52334e-12	2.18489e-09	17.48
acute_cd8	OLINK_PDCD1	RACK1	OLINK_PDCD1	0.107585	0.0776825	0.137487	11.8704	7.06332	3.76123e-12	3.06518e-09	17.0989
acute_cd8	OLINK_PDCD1	ATP5MG	OLINK_PDCD1	0.10273	0.0741055	0.131355	10.8264	7.04555	4.23969e-12	3.12288e-09	16.9846
acute_cd8	OLINK_PDCD1	KLRF1	OLINK_PDCD1	-0.369487	-0.472463	-0.26651	8.29297	-7.04404	4.28285e-12	3.12288e-09	16.975
acute_cd8	OLINK_PDCD1	EIF3K	OLINK_PDCD1	0.0810435	0.0581533	0.103934	10.2415	6.9507	7.99779e-12	5.16662e-09	16.379
acute_cd8	OLINK_PDCD1	CDCA7	OLINK_PDCD1	0.617135	0.442755	0.791516	5.59769	6.94773	8.15742e-12	5.16662e-09	16.3601
acute_cd8	OLINK_PDCD1	EIF3L	OLINK_PDCD1	0.164882	0.118258	0.211506	8.80932	6.94258	8.44169e-12	5.16662e-09	16.3275
acute_cd8	OLINK_PDCD1	XAF1	OLINK_PDCD1	-0.527389	-0.676573	-0.378206	8.15784	-6.94018	8.57747e-12	5.16662e-09	16.3122
acute_cd8	OLINK_PDCD1	ZNF24	OLINK_PDCD1	-0.167672	-0.215236	-0.120107	7.3815	-6.92044	9.778e-12	5.64435e-09	16.1873
acute_cd8	OLINK_PDCD1	GRN	OLINK_PDCD1	-0.236269	-0.303946	-0.168593	6.39301	-6.8538	1.5182e-11	8.41327e-09	15.7676
acute_cd8	OLINK_PDCD5	NR4A3	OLINK_PDCD5	0.505086	0.372541	0.637631	3.37571	7.48104	2.09825e-13	2.90691e-09	19.5407
acute_cd8	OLINK_PDCD5	SLC2A3	OLINK_PDCD5	0.148701	0.1072	0.190202	7.67315	7.03425	4.57441e-12	2.53859e-08	16.6677
acute_cd8	OLINK_PDCD5	TUBA4A	OLINK_PDCD5	0.150882	0.108473	0.19329	8.64655	6.98468	6.37657e-12	2.53859e-08	16.3584
acute_cd8	OLINK_PDCD5	ZFP36	OLINK_PDCD5	0.221003	0.158674	0.283331	10.7333	6.96099	7.46855e-12	2.53859e-08	16.2112
acute_cd8	OLINK_PDCD5	SERTAD1	OLINK_PDCD5	0.273369	0.19593	0.350808	6.72083	6.93025	9.16196e-12	2.53859e-08	16.021
acute_cd8	OLINK_PDCD5	NR4A2	OLINK_PDCD5	0.335892	0.228014	0.443771	6.89167	6.1126	1.58668e-09	3.66364e-06	11.2328
acute_cd8	OLINK_PDCD5	CCNH	OLINK_PDCD5	0.141214	0.0944769	0.187952	7.87771	5.93163	4.60704e-09	9.11798e-06	10.2457
acute_cd8	OLINK_PDCD5	CD69	OLINK_PDCD5	0.148801	0.0992418	0.19836	9.64083	5.89446	5.71544e-09	9.89771e-06	10.0463
acute_cd8	OLINK_PDCD5	IFRD1	OLINK_PDCD5	0.14548	0.0949442	0.196017	6.36647	5.65148	2.27222e-08	3.49771e-05	8.77067
acute_cd8	OLINK_PDCD5	BHLHE40	OLINK_PDCD5	0.146778	0.0952661	0.19829	7.72893	5.59388	3.12863e-08	4.3344e-05	8.47545
acute_cd8	OLINK_PDCD5	TENT5C	OLINK_PDCD5	0.176989	0.114228	0.23975	7.26378	5.53624	4.29642e-08	5.41114e-05	8.18284
acute_cd8	OLINK_PDCD5	FOS	OLINK_PDCD5	0.310364	0.199014	0.421714	8.61835	5.47193	6.10063e-08	7.04318e-05	7.85957
acute_cd8	OLINK_PDCD5	ZNF331	OLINK_PDCD5	0.254746	0.161926	0.347567	6.35496	5.38797	9.59005e-08	0.0001022	7.44282
acute_cd8	OLINK_PDCD5	SERTAD3	OLINK_PDCD5	0.191675	0.121479	0.261871	6.48553	5.36061	1.10992e-07	0.000109834	7.30826
acute_cd8	OLINK_PDCD5	RGS1	OLINK_PDCD5	0.242504	0.15295	0.332058	6.07445	5.31612	1.40558e-07	0.000129819	7.09088
acute_cd8	OLINK_PDCD5	CSRNP1	OLINK_PDCD5	0.247453	0.155667	0.339238	5.98067	5.29271	1.59051e-07	0.000137718	6.97714
acute_cd8	OLINK_PDCD5	EIF1	OLINK_PDCD5	0.0881349	0.055109	0.121161	12.2283	5.23907	2.10745e-07	0.000165983	6.7183
acute_cd8	OLINK_PDCD5	PTP4A1	OLINK_PDCD5	0.0987486	0.0616605	0.135837	7.13165	5.22706	2.24382e-07	0.000165983	6.66066
acute_cd8	OLINK_PDCD5	CHMP3	OLINK_PDCD5	-0.103817	-0.14283	-0.0648049	6.0191	-5.22429	2.27637e-07	0.000165983	6.64742
acute_cd8	OLINK_PDCD5	JMJD6	OLINK_PDCD5	0.139115	0.0866633	0.191567	6.43193	5.20682	2.49299e-07	0.00017269	6.56386
acute_cd8	OLINK_PDCD5	DDIT4	OLINK_PDCD5	0.156176	0.0970369	0.215315	9.72325	5.18443	2.80006e-07	0.000184724	6.4571
acute_cd8	OLINK_PDCD5	BTG2	OLINK_PDCD5	0.130126	0.0797626	0.18049	7.03536	5.07233	4.97514e-07	0.000313298	5.92926
acute_cd8	OLINK_PDCD5	BZW1	OLINK_PDCD5	0.079633	0.048604	0.110662	8.97401	5.03832	5.91027e-07	0.000356004	5.77123
acute_cd8	OLINK_PDCD5	IDI1	OLINK_PDCD5	0.0949201	0.0576817	0.132158	7.51011	5.00412	7.02056e-07	0.000405262	5.61336
acute_cd8	OLINK_PDCD5	TNF	OLINK_PDCD5	0.233137	0.140655	0.32562	4.05326	4.94897	9.24789e-07	0.000512481	5.36079
acute_cd8	OLINK_PDCD6	GSN	OLINK_PDCD6	-0.387206	-0.540369	-0.234043	5.27261	-4.96306	8.6216e-07	0.00428993	5.3584
acute_cd8	OLINK_PDCD6	PLAC8	OLINK_PDCD6	-0.187473	-0.262296	-0.112651	9.07504	-4.9189	1.07347e-06	0.00428993	5.16159
acute_cd8	OLINK_PDCD6	AKR1C3	OLINK_PDCD6	-0.396511	-0.555435	-0.237587	6.14241	-4.89808	1.18969e-06	0.00428993	5.06933
acute_cd8	OLINK_PDCD6	SIGLEC7	OLINK_PDCD6	-0.492527	-0.691039	-0.294016	4.55874	-4.87086	1.36002e-06	0.00428993	4.94929
acute_cd8	OLINK_PDCD6	EIF3G	OLINK_PDCD6	-0.0851528	-0.119899	-0.0504065	9.7111	-4.81117	1.81961e-06	0.00428993	4.68827
acute_cd8	OLINK_PDCD6	TXK	OLINK_PDCD6	-0.291618	-0.410926	-0.172309	6.79559	-4.79847	1.93517e-06	0.00428993	4.63309
acute_cd8	OLINK_PDCD6	TYROBP	OLINK_PDCD6	-0.259838	-0.366667	-0.153008	10.3967	-4.77499	2.16757e-06	0.00428993	4.53148
acute_cd8	OLINK_PDCD6	SH2D1B	OLINK_PDCD6	-0.404731	-0.573022	-0.236439	6.70869	-4.72132	2.80387e-06	0.00449227	4.301
acute_cd8	OLINK_PDCD6	ZSCAN18	OLINK_PDCD6	-0.405358	-0.574947	-0.235769	3.27277	-4.69248	3.21657e-06	0.00449227	4.17812
acute_cd8	OLINK_PDCD6	COLQ	OLINK_PDCD6	-0.436746	-0.619533	-0.25396	3.63752	-4.69078	3.24258e-06	0.00449227	4.17091
acute_cd8	OLINK_PDCD6	ZNF595	OLINK_PDCD6	-0.379528	-0.539463	-0.219594	3.81391	-4.65867	3.77469e-06	0.00475405	4.035
acute_cd8	OLINK_PDCD6	C1orf162	OLINK_PDCD6	-0.228857	-0.326583	-0.131131	7.41257	-4.59741	5.03125e-06	0.00511845	3.77817
acute_cd8	OLINK_PDCD6	CHST2	OLINK_PDCD6	-0.447827	-0.640793	-0.254861	5.06994	-4.55607	6.09678e-06	0.00511845	3.60662
acute_cd8	OLINK_PDCD6	FCER1G	OLINK_PDCD6	-0.345515	-0.49476	-0.196271	8.94803	-4.54496	6.41812e-06	0.00511845	3.56077
acute_cd8	OLINK_PDCD6	TMIGD2	OLINK_PDCD6	-0.38462	-0.550845	-0.218394	6.11794	-4.5425	6.49133e-06	0.00511845	3.55064
acute_cd8	OLINK_PDCD6	CTBP2	OLINK_PDCD6	-0.316464	-0.45325	-0.179679	5.37913	-4.54198	6.50696e-06	0.00511845	3.5485
acute_cd8	OLINK_PDCD6	RBPMS2	OLINK_PDCD6	-0.521812	-0.747404	-0.29622	1.81611	-4.54099	6.5368e-06	0.00511845	3.54441
acute_cd8	OLINK_PDCD6	SPON2	OLINK_PDCD6	-0.270104	-0.386973	-0.153236	9.61724	-4.53726	6.65022e-06	0.00511845	3.52906
acute_cd8	OLINK_PDCD6	LRRC43	OLINK_PDCD6	-0.373886	-0.536687	-0.211086	1.77907	-4.50862	7.58627e-06	0.00553159	3.41156
acute_cd8	OLINK_PDCD6	ZBTB16	OLINK_PDCD6	-0.347503	-0.50086	-0.194146	5.2396	-4.44852	9.97798e-06	0.00657972	3.16722
acute_cd8	OLINK_PDCD6	ZNF610	OLINK_PDCD6	-0.264603	-0.381675	-0.14753	0.821902	-4.43712	1.05066e-05	0.00657972	3.12122
acute_cd8	OLINK_PDCD6	LINC00299	OLINK_PDCD6	-0.410448	-0.592745	-0.228151	4.80276	-4.42017	1.13421e-05	0.00657972	3.05306
acute_cd8	OLINK_PDCD6	TTC38	OLINK_PDCD6	-0.208629	-0.301341	-0.115917	7.92987	-4.41774	1.14671e-05	0.00657972	3.04329
acute_cd8	OLINK_PDCD6	IGFBP7	OLINK_PDCD6	-0.48097	-0.695008	-0.266931	6.84928	-4.4115	1.17938e-05	0.00657972	3.01827
acute_cd8	OLINK_PDCD6	CD3D	OLINK_PDCD6	0.171599	0.0952092	0.247989	10.3316	4.41001	1.18733e-05	0.00657972	3.01229
acute_cd8	OLINK_PDGFA	ISG20	OLINK_PDGFA	-0.307824	-0.361675	-0.253972	9.70624	-11.2219	4.29943e-27	5.95644e-23	50.606
acute_cd8	OLINK_PDGFA	PLSCR1	OLINK_PDGFA	-0.408423	-0.480633	-0.336213	7.31461	-11.1039	1.33845e-26	7.52616e-23	49.4961
acute_cd8	OLINK_PDGFA	ISG15	OLINK_PDGFA	-0.487082	-0.573359	-0.400806	9.11909	-11.0833	1.62974e-26	7.52616e-23	49.3037
acute_cd8	OLINK_PDGFA	IRF7	OLINK_PDGFA	-0.508762	-0.599375	-0.418149	7.59875	-11.0226	2.91402e-26	1.00927e-22	48.7358
acute_cd8	OLINK_PDGFA	MX1	OLINK_PDGFA	-0.550411	-0.648995	-0.451826	7.53907	-10.9607	5.25056e-26	1.45483e-22	48.1605
acute_cd8	OLINK_PDGFA	IFI35	OLINK_PDGFA	-0.332487	-0.392785	-0.27219	7.49938	-10.8251	1.89407e-25	4.37341e-22	46.907
acute_cd8	OLINK_PDGFA	BST2	OLINK_PDGFA	-0.288367	-0.341014	-0.235721	9.42108	-10.7531	3.72651e-25	7.37529e-22	46.2458
acute_cd8	OLINK_PDGFA	ADAR	OLINK_PDGFA	-0.208335	-0.246496	-0.170175	8.30425	-10.7179	5.18228e-25	8.97441e-22	45.9237
acute_cd8	OLINK_PDGFA	IFI44L	OLINK_PDGFA	-0.759271	-0.899249	-0.619294	6.9033	-10.6488	9.88348e-25	1.5214e-21	45.293
acute_cd8	OLINK_PDGFA	XAF1	OLINK_PDGFA	-0.469099	-0.556511	-0.381688	8.15784	-10.5355	2.82509e-24	3.91388e-21	44.2672
acute_cd8	OLINK_PDGFA	RSAD2	OLINK_PDGFA	-0.758099	-0.900493	-0.615705	4.65485	-10.4519	6.10516e-24	7.68917e-21	43.5147
acute_cd8	OLINK_PDGFA	PHF11	OLINK_PDGFA	-0.208524	-0.247759	-0.16929	7.82509	-10.434	7.19616e-24	8.30797e-21	43.3541
acute_cd8	OLINK_PDGFA	EPSTI1	OLINK_PDGFA	-0.445662	-0.529632	-0.361692	6.68563	-10.4194	8.22883e-24	8.7694e-21	43.2232
acute_cd8	OLINK_PDGFA	DDN-AS1	OLINK_PDGFA	0.527885	0.427942	0.627829	2.2694	10.3692	1.30175e-23	1.23447e-20	42.7753
acute_cd8	OLINK_PDGFA	PARP9	OLINK_PDGFA	-0.378352	-0.450005	-0.3067	6.86951	-10.3663	1.33658e-23	1.23447e-20	42.7495
acute_cd8	OLINK_PDGFA	LY6E	OLINK_PDGFA	-0.226657	-0.269629	-0.183684	10.9274	-10.3548	1.48512e-23	1.28593e-20	42.6466
acute_cd8	OLINK_PDGFA	IFI16	OLINK_PDGFA	-0.219469	-0.261701	-0.177238	8.27685	-10.2023	5.92635e-23	4.82962e-20	41.2955
acute_cd8	OLINK_PDGFA	IFI44	OLINK_PDGFA	-0.418483	-0.499146	-0.33782	6.21139	-10.1851	6.92355e-23	5.24422e-20	41.1437
acute_cd8	OLINK_PDGFA	IFITM1	OLINK_PDGFA	-0.208648	-0.248888	-0.168408	13.0173	-10.1793	7.29006e-23	5.24422e-20	41.0933
acute_cd8	OLINK_PDGFA	IFIT1	OLINK_PDGFA	-0.836375	-0.997744	-0.675005	4.33416	-10.1751	7.57069e-23	5.24422e-20	41.0565
acute_cd8	OLINK_PDGFA	SAMD9	OLINK_PDGFA	-0.324368	-0.388014	-0.260722	7.17283	-10.0052	3.4664e-22	2.28683e-19	39.5715
acute_cd8	OLINK_PDGFA	IFI6	OLINK_PDGFA	-0.478328	-0.572281	-0.384376	9.14761	-9.99493	3.79842e-22	2.39197e-19	39.4822
acute_cd8	OLINK_PDGFA	TENT5C	OLINK_PDGFA	0.290055	0.23259	0.347521	7.26378	9.90916	8.12224e-22	4.79831e-19	38.7405
acute_cd8	OLINK_PDGFA	OAS1	OLINK_PDGFA	-0.532931	-0.638542	-0.42732	6.47098	-9.90654	8.31236e-22	4.79831e-19	38.718
acute_cd8	OLINK_PDGFA	EIF2AK2	OLINK_PDGFA	-0.340375	-0.407882	-0.272867	7.89915	-9.89844	8.92851e-22	4.94782e-19	38.6482
acute_cd8	OLINK_PDGFB	ISG15	OLINK_PDGFB	-0.340952	-0.398672	-0.283232	9.11909	-11.5965	1.10461e-28	1.53032e-24	54.2117
acute_cd8	OLINK_PDGFB	ISG20	OLINK_PDGFB	-0.212291	-0.248456	-0.176125	9.70624	-11.5239	2.26089e-28	1.56612e-24	53.5107
acute_cd8	OLINK_PDGFB	IRF7	OLINK_PDGFB	-0.353808	-0.41457	-0.293046	7.59875	-11.4313	5.60972e-28	2.59057e-24	52.6214
acute_cd8	OLINK_PDGFB	BST2	OLINK_PDGFB	-0.201333	-0.236635	-0.166031	9.42108	-11.1964	5.49656e-27	1.90373e-23	50.3884
acute_cd8	OLINK_PDGFB	IFI35	OLINK_PDGFB	-0.230487	-0.270985	-0.189989	7.49938	-11.1731	6.88392e-27	1.9074e-23	50.1682
acute_cd8	OLINK_PDGFB	PLSCR1	OLINK_PDGFB	-0.276408	-0.325125	-0.227691	7.31461	-11.1386	9.59163e-27	2.21471e-23	49.8437
acute_cd8	OLINK_PDGFB	MX1	OLINK_PDGFB	-0.375207	-0.441526	-0.308889	7.53907	-11.107	1.29961e-26	2.57211e-23	49.5465
acute_cd8	OLINK_PDGFB	PARP9	OLINK_PDGFB	-0.268382	-0.316261	-0.220502	6.86951	-11.0042	3.47031e-26	6.00972e-23	48.5857
acute_cd8	OLINK_PDGFB	ADAR	OLINK_PDGFB	-0.14193	-0.167569	-0.116292	8.30425	-10.8678	1.26716e-25	1.95058e-22	47.319
acute_cd8	OLINK_PDGFB	XAF1	OLINK_PDGFB	-0.323044	-0.381729	-0.26436	8.15784	-10.8069	2.24998e-25	2.85118e-22	46.7575
acute_cd8	OLINK_PDGFB	PHF11	OLINK_PDGFB	-0.144707	-0.170996	-0.118418	7.82509	-10.8062	2.26382e-25	2.85118e-22	46.7515
acute_cd8	OLINK_PDGFB	IFI44L	OLINK_PDGFB	-0.514937	-0.609143	-0.420732	6.9033	-10.731	4.58762e-25	5.00397e-22	46.0608
acute_cd8	OLINK_PDGFB	IFITM1	OLINK_PDGFB	-0.147129	-0.174052	-0.120207	13.0173	-10.7285	4.69551e-25	5.00397e-22	46.038
acute_cd8	OLINK_PDGFB	DDN-AS1	OLINK_PDGFB	0.367172	0.299752	0.434592	2.2694	10.6915	6.63357e-25	6.56439e-22	45.7002
acute_cd8	OLINK_PDGFB	RSAD2	OLINK_PDGFB	-0.516291	-0.612298	-0.420284	4.65485	-10.5573	2.31046e-24	2.13394e-21	44.48
acute_cd8	OLINK_PDGFB	LY6E	OLINK_PDGFB	-0.154673	-0.183594	-0.125752	10.9274	-10.4993	3.94552e-24	3.41632e-21	43.9569
acute_cd8	OLINK_PDGFB	TRIM22	OLINK_PDGFB	-0.19967	-0.237221	-0.162119	8.31246	-10.4389	6.87587e-24	5.60343e-21	43.4139
acute_cd8	OLINK_PDGFB	IFI16	OLINK_PDGFB	-0.151265	-0.179752	-0.122777	8.27685	-10.4242	7.87456e-24	6.06079e-21	43.2813
acute_cd8	OLINK_PDGFB	EPSTI1	OLINK_PDGFB	-0.29973	-0.356238	-0.243223	6.68563	-10.4132	8.70621e-24	6.27424e-21	43.1832
acute_cd8	OLINK_PDGFB	IFIT1	OLINK_PDGFB	-0.575346	-0.68386	-0.466832	4.33416	-10.4089	9.05766e-24	6.27424e-21	43.1445
acute_cd8	OLINK_PDGFB	SAMD9	OLINK_PDGFB	-0.225167	-0.26787	-0.182463	7.17283	-10.3515	1.53107e-23	1.01007e-20	42.6314
acute_cd8	OLINK_PDGFB	IFI44	OLINK_PDGFB	-0.283533	-0.337755	-0.22931	6.21139	-10.2656	3.34222e-23	2.10469e-20	41.8684
acute_cd8	OLINK_PDGFB	EIF2AK2	OLINK_PDGFB	-0.235892	-0.281148	-0.190636	7.89915	-10.2329	4.49465e-23	2.65484e-20	41.5789
acute_cd8	OLINK_PDGFB	SP100	OLINK_PDGFB	-0.139284	-0.166018	-0.11255	8.89921	-10.2283	4.68654e-23	2.65484e-20	41.5381
acute_cd8	OLINK_PDGFB	MX2	OLINK_PDGFB	-0.3112	-0.370945	-0.251455	6.34944	-10.2259	4.79075e-23	2.65484e-20	41.5166
acute_cd8	OLINK_PDGFC	MARCH6	OLINK_PDGFC	-0.291505	-0.419332	-0.163679	6.16644	-4.47699	8.7667e-06	0.0609147	2.99625
acute_cd8	OLINK_PDGFC	ZCCHC10	OLINK_PDGFC	-0.393409	-0.567615	-0.219203	5.50977	-4.43345	1.06821e-05	0.0609147	2.83188
acute_cd8	OLINK_PDGFC	NUP88	OLINK_PDGFC	-0.384391	-0.556423	-0.212359	5.1282	-4.38656	1.31907e-05	0.0609147	2.65656
acute_cd8	OLINK_PDGFC	RABIF	OLINK_PDGFC	-0.296488	-0.43465	-0.158325	6.41067	-4.21285	2.83353e-05	0.0936471	2.02232
acute_cd8	OLINK_PDGFC	CWC27	OLINK_PDGFC	-0.263649	-0.390414	-0.136883	6.06475	-4.08305	4.93005e-05	0.0936471	1.56429
acute_cd8	OLINK_PDGFC	FAM126B	OLINK_PDGFC	-0.358296	-0.531015	-0.185576	5.31355	-4.0725	5.15388e-05	0.0936471	1.52762
acute_cd8	OLINK_PDGFC	H1FX	OLINK_PDGFC	0.386063	0.199511	0.572615	7.55238	4.06273	5.36946e-05	0.0936471	1.49379
acute_cd8	OLINK_PDGFC	DDX52	OLINK_PDGFC	-0.324692	-0.481654	-0.16773	5.84561	-4.06104	5.40766e-05	0.0936471	1.48794
acute_cd8	OLINK_PDGFC	NCK1	OLINK_PDGFC	-0.190578	-0.283464	-0.0976928	6.71359	-4.02797	6.20827e-05	0.095566	1.37401
acute_cd8	OLINK_PDGFC	NMI	OLINK_PDGFC	-0.370514	-0.552881	-0.188146	7.01119	-3.98857	7.30895e-05	0.101258	1.23943
acute_cd8	OLINK_PDGFC	AXIN1	OLINK_PDGFC	-0.371606	-0.557185	-0.186027	5.59726	-3.9311	9.25093e-05	0.116511	1.04537
acute_cd8	OLINK_PDGFC	GLMN	OLINK_PDGFC	-0.290225	-0.437836	-0.142614	5.47195	-3.8599	0.000123361	0.134009	0.8087
acute_cd8	OLINK_PDGFC	C22orf34	OLINK_PDGFC	-0.498439	-0.752264	-0.244614	4.22871	-3.85512	0.000125748	0.134009	0.792955
acute_cd8	OLINK_PDGFC	OSBPL11	OLINK_PDGFC	-0.487055	-0.739946	-0.234164	3.22374	-3.78099	0.000168824	0.153342	0.551196
acute_cd8	OLINK_PDGFC	AK2	OLINK_PDGFC	-0.283079	-0.431661	-0.134498	6.79551	-3.74028	0.000198049	0.153342	0.420366
acute_cd8	OLINK_PDGFC	PPWD1	OLINK_PDGFC	-0.351402	-0.536232	-0.166573	5.70478	-3.73245	0.000204194	0.153342	0.395342
acute_cd8	OLINK_PDGFC	ASF1A	OLINK_PDGFC	-0.394181	-0.602676	-0.185685	5.58899	-3.71158	0.000221454	0.153342	0.32892
acute_cd8	OLINK_PDGFC	AKAP10	OLINK_PDGFC	-0.341191	-0.521901	-0.16048	5.04377	-3.70659	0.000225776	0.153342	0.313105
acute_cd8	OLINK_PDGFC	CSTF3	OLINK_PDGFC	-0.376303	-0.575936	-0.176671	4.3877	-3.70056	0.000231112	0.153342	0.293993
acute_cd8	OLINK_PDGFC	HLA-DMB	OLINK_PDGFC	-0.439487	-0.672965	-0.206009	4.61699	-3.69539	0.000235773	0.153342	0.277662
acute_cd8	OLINK_PDGFC	ZNF283	OLINK_PDGFC	-0.514299	-0.787792	-0.240806	1.75706	-3.69173	0.000239131	0.153342	0.266094
acute_cd8	OLINK_PDGFC	ZNF174	OLINK_PDGFC	-0.492804	-0.7552	-0.230408	3.42883	-3.68704	0.000243505	0.153342	0.251271
acute_cd8	OLINK_PDGFC	TTC1	OLINK_PDGFC	-0.238468	-0.366185	-0.11075	6.7759	-3.66556	0.000264482	0.157655	0.183715
acute_cd8	OLINK_PDGFC	GON7	OLINK_PDGFC	-0.329686	-0.506779	-0.152594	5.92451	-3.65478	0.000275635	0.157655	0.149965
acute_cd8	OLINK_PDGFC	COQ4	OLINK_PDGFC	-0.206358	-0.317808	-0.0949077	6.52936	-3.63497	0.0002973	0.157655	0.0881652
acute_cd8	OLINK_PDGFRA	CD8B2	OLINK_PDGFRA	-0.542398	-0.767238	-0.317558	3.09976	-4.73593	2.61477e-06	0.0362251	4.06109
acute_cd8	OLINK_PDGFRA	SGCD	OLINK_PDGFRA	-0.354738	-0.517988	-0.191487	1.29197	-4.26593	2.24951e-05	0.101238	2.25318
acute_cd8	OLINK_PDGFRA	LINC002481	OLINK_PDGFRA	-0.307488	-0.453142	-0.161833	5.1921	-4.14442	3.80143e-05	0.101238	1.81477
acute_cd8	OLINK_PDGFRA	RAP1GDS1	OLINK_PDGFRA	0.0977888	0.051036	0.144542	6.76037	4.10622	4.47092e-05	0.101238	1.67944
acute_cd8	OLINK_PDGFRA	PAIP2B	OLINK_PDGFRA	-0.299588	-0.443868	-0.155307	2.96078	-4.07641	5.06987e-05	0.101238	1.57464
acute_cd8	OLINK_PDGFRA	BX890604.1	OLINK_PDGFRA	-0.297069	-0.440709	-0.153428	2.24375	-4.06013	5.42813e-05	0.101238	1.51775
acute_cd8	OLINK_PDGFRA	MXRA7	OLINK_PDGFRA	-0.317578	-0.472774	-0.162382	4.12068	-4.01727	6.49055e-05	0.101238	1.36891
acute_cd8	OLINK_PDGFRA	R3HCC1L	OLINK_PDGFRA	-0.219073	-0.326268	-0.111879	4.764	-4.01216	6.62944e-05	0.101238	1.35129
acute_cd8	OLINK_PDGFRA	SLC41A3	OLINK_PDGFRA	-0.1847	-0.275225	-0.0941748	5.61821	-4.00551	6.81479e-05	0.101238	1.32834
acute_cd8	OLINK_PDGFRA	CERK	OLINK_PDGFRA	-0.21539	-0.321404	-0.109376	4.94593	-3.98862	7.30747e-05	0.101238	1.27028
acute_cd8	OLINK_PDGFRA	FADD	OLINK_PDGFRA	-0.262521	-0.392889	-0.132153	4.58682	-3.95325	8.45089e-05	0.106435	1.14942
acute_cd8	OLINK_PDGFRA	HACD2	OLINK_PDGFRA	-0.198335	-0.29943	-0.0972407	4.95793	-3.85152	0.000127573	0.138463	0.807601
acute_cd8	OLINK_PDGFRA	COL6A2	OLINK_PDGFRA	-0.228857	-0.347206	-0.110509	5.55568	-3.79632	0.000158909	0.138463	0.625664
acute_cd8	OLINK_PDGFRA	VAV1	OLINK_PDGFRA	-0.147212	-0.223952	-0.0704729	6.1632	-3.76605	0.000179044	0.138463	0.526958
acute_cd8	OLINK_PDGFRA	WDR91	OLINK_PDGFRA	-0.266251	-0.40511	-0.127393	3.11772	-3.76426	0.000180307	0.138463	0.521143
acute_cd8	OLINK_PDGFRA	CXorf56	OLINK_PDGFRA	-0.213934	-0.325835	-0.102034	4.28359	-3.75325	0.000188256	0.138463	0.485469
acute_cd8	OLINK_PDGFRA	BBS2	OLINK_PDGFRA	-0.258776	-0.39504	-0.122513	4.31702	-3.72826	0.000207553	0.138463	0.404819
acute_cd8	OLINK_PDGFRA	ACSS2	OLINK_PDGFRA	-0.283515	-0.433296	-0.133734	2.31247	-3.71603	0.000217657	0.138463	0.365551
acute_cd8	OLINK_PDGFRA	PIP4P2	OLINK_PDGFRA	-0.252484	-0.386083	-0.118885	4.29697	-3.71015	0.000222685	0.138463	0.346691
acute_cd8	OLINK_PDGFRA	B3GNTL1	OLINK_PDGFRA	-0.207683	-0.317603	-0.0977629	4.13944	-3.70923	0.000223477	0.138463	0.343759
acute_cd8	OLINK_PDGFRA	LZTFL1	OLINK_PDGFRA	-0.258461	-0.395581	-0.12134	3.68847	-3.70044	0.000231219	0.138463	0.315642
acute_cd8	OLINK_PDGFRA	ZCCHC2	OLINK_PDGFRA	-0.244074	-0.373623	-0.114524	4.81567	-3.69867	0.000232804	0.138463	0.310001
acute_cd8	OLINK_PDGFRA	GDPD5	OLINK_PDGFRA	-0.277474	-0.425225	-0.129724	3.88351	-3.68684	0.000243692	0.138463	0.272274
acute_cd8	OLINK_PDGFRA	TMCC1	OLINK_PDGFRA	-0.237005	-0.363603	-0.110407	3.89765	-3.67528	0.00025478	0.138463	0.235561
acute_cd8	OLINK_PDGFRA	SLC35A2	OLINK_PDGFRA	-0.243649	-0.373909	-0.11339	3.97003	-3.67211	0.00025791	0.138463	0.22549
acute_cd8	OLINK_PDGFRB	MRPL10	OLINK_PDGFRB	0.174556	0.0942219	0.254891	7.94861	4.26574	2.25139e-05	0.192153	1.40432
acute_cd8	OLINK_PDGFRB	SLC41A3	OLINK_PDGFRB	-0.244763	-0.361162	-0.128364	5.61821	-4.12815	4.07396e-05	0.192153	0.986239
acute_cd8	OLINK_PDGFRB	ADTRP	OLINK_PDGFRB	-0.494016	-0.729233	-0.258798	1.35994	-4.12318	4.16096e-05	0.192153	0.971363
acute_cd8	OLINK_PDGFRB	HLA-DPA1	OLINK_PDGFRB	0.183761	0.0917114	0.275811	9.71121	3.91915	9.71197e-05	0.255583	0.37593
acute_cd8	OLINK_PDGFRB	TAGAP	OLINK_PDGFRB	0.208321	0.102188	0.314454	7.42065	3.85339	0.000126625	0.255583	0.190135
acute_cd8	OLINK_PDGFRB	LAPTM4B	OLINK_PDGFRB	-0.348857	-0.526812	-0.170903	1.05716	-3.84857	0.000129091	0.255583	0.176635
acute_cd8	OLINK_PDGFRB	GALNT8	OLINK_PDGFRB	0.271515	0.132153	0.410876	0.597469	3.82482	0.000141924	0.255583	0.110335
acute_cd8	OLINK_PDGFRB	TRABD2A	OLINK_PDGFRB	-0.321824	-0.487434	-0.156214	4.69998	-3.81497	0.000147587	0.255583	0.0829797
acute_cd8	OLINK_PDGFRB	CYTIP	OLINK_PDGFRB	0.125829	0.0592165	0.192442	8.86857	3.70838	0.000224216	0.345143	-0.209008
acute_cd8	OLINK_PDGFRB	REG4	OLINK_PDGFRB	-0.375186	-0.575425	-0.174947	0.91005	-3.67839	0.000251751	0.348776	-0.289736
acute_cd8	OLINK_PDGFRB	LRRN3	OLINK_PDGFRB	-0.442066	-0.682176	-0.201956	1.40307	-3.61441	0.000321462	0.404867	-0.459874
acute_cd8	OLINK_PDGFRB	AC009041.2	OLINK_PDGFRB	-0.325821	-0.50928	-0.142362	0.959533	-3.48658	0.00051816	0.580559	-0.791223
acute_cd8	OLINK_PDGFRB	ARID5B	OLINK_PDGFRB	0.151035	0.0652886	0.236782	7.4293	3.45797	0.000575453	0.580559	-0.863833
acute_cd8	OLINK_PDGFRB	SELENOH	OLINK_PDGFRB	-0.0921248	-0.144896	-0.0393537	8.92405	-3.42721	0.000643585	0.580559	-0.94123
acute_cd8	OLINK_PDGFRB	TMEM220	OLINK_PDGFRB	-0.382667	-0.60192	-0.163414	2.14845	-3.42639	0.000645514	0.580559	-0.943299
acute_cd8	OLINK_PDGFRB	KANSL1-AS1	OLINK_PDGFRB	0.321793	0.136563	0.507022	5.90069	3.41057	0.000683521	0.580559	-0.982838
acute_cd8	OLINK_PDGFRB	C20orf204	OLINK_PDGFRB	-0.417425	-0.659407	-0.175443	1.37816	-3.38653	0.000745286	0.580559	-1.04259
acute_cd8	OLINK_PDGFRB	HLA-DPB1	OLINK_PDGFRB	0.184567	0.0774672	0.291668	9.48683	3.38318	0.000754299	0.580559	-1.05088
acute_cd8	OLINK_PDGFRB	PRDM1	OLINK_PDGFRB	0.209375	0.0862147	0.332534	7.60078	3.33745	0.000887849	0.582368	-1.16332
acute_cd8	OLINK_PDGFRB	LRRC24	OLINK_PDGFRB	-0.267271	-0.425057	-0.109484	0.86135	-3.32539	0.000926576	0.582368	-1.19273
acute_cd8	OLINK_PDGFRB	JAKMIP2	OLINK_PDGFRB	0.264697	0.107327	0.422068	4.98232	3.30207	0.00100592	0.582368	-1.24931
acute_cd8	OLINK_PDGFRB	MMP28	OLINK_PDGFRB	-0.328319	-0.525282	-0.131355	1.03947	-3.27242	0.00111588	0.582368	-1.32067
acute_cd8	OLINK_PDGFRB	TSC22D3	OLINK_PDGFRB	0.213288	0.0850697	0.341506	11.216	3.26571	0.00114231	0.582368	-1.33676
acute_cd8	OLINK_PDGFRB	F12	OLINK_PDGFRB	-0.332159	-0.532721	-0.131597	1.96758	-3.2513	0.00120091	0.582368	-1.37113
acute_cd8	OLINK_PDGFRB	TCEA3	OLINK_PDGFRB	-0.405991	-0.652406	-0.159577	2.6521	-3.23453	0.00127269	0.582368	-1.411
acute_cd8	OLINK_PDLIM7	BAZ1A	OLINK_PDLIM7	-0.042288	-0.0572562	-0.0273198	7.74059	-5.54637	4.06438e-08	0.000319467	8.25286
acute_cd8	OLINK_PDLIM7	DDIT4	OLINK_PDLIM7	-0.0984139	-0.133494	-0.0633339	9.72325	-5.50753	5.02653e-08	0.000319467	8.05135
acute_cd8	OLINK_PDLIM7	ZC3HAV1	OLINK_PDLIM7	-0.0486725	-0.0662234	-0.0311215	7.84116	-5.44432	7.08397e-08	0.000319467	7.7261
acute_cd8	OLINK_PDLIM7	TMED5	OLINK_PDLIM7	-0.0488605	-0.0667184	-0.0310025	7.22778	-5.37138	1.04794e-07	0.000319467	7.35517
acute_cd8	OLINK_PDLIM7	KLF6	OLINK_PDLIM7	0.0744781	0.047166	0.10179	9.74748	5.35346	1.15298e-07	0.000319467	7.26473
acute_cd8	OLINK_PDLIM7	TUBA1A	OLINK_PDLIM7	0.0486058	0.0306062	0.0666055	8.36428	5.30134	1.51978e-07	0.000350918	7.0033
acute_cd8	OLINK_PDLIM7	TMBIM1	OLINK_PDLIM7	-0.0581661	-0.0800593	-0.0362729	6.91198	-5.21579	2.37939e-07	0.000470916	6.57934
acute_cd8	OLINK_PDLIM7	IFIT1	OLINK_PDLIM7	-0.271822	-0.376412	-0.167232	4.33416	-5.10217	4.27383e-07	0.00074012	6.02611
acute_cd8	OLINK_PDLIM7	MRPL10	OLINK_PDLIM7	0.052495	0.0321555	0.0728345	7.94861	5.06685	5.11537e-07	0.000787425	5.85648
acute_cd8	OLINK_PDLIM7	IRF7	OLINK_PDLIM7	-0.15112	-0.210627	-0.0916125	7.59875	-4.98555	7.70562e-07	0.0010291	5.47011
acute_cd8	OLINK_PDLIM7	CFAP20	OLINK_PDLIM7	0.086845	0.052567	0.121123	5.78205	4.97382	8.171e-07	0.0010291	5.41484
acute_cd8	OLINK_PDLIM7	TAGAP	OLINK_PDLIM7	0.0683163	0.0412508	0.0953819	7.42065	4.95527	8.96246e-07	0.00103472	5.32772
acute_cd8	OLINK_PDLIM7	ZFAND5	OLINK_PDLIM7	-0.054174	-0.0758512	-0.0324968	6.78646	-4.90623	1.14281e-06	0.00121789	5.09882
acute_cd8	OLINK_PDLIM7	TYMP	OLINK_PDLIM7	-0.107706	-0.151018	-0.0643951	7.34339	-4.88204	1.28741e-06	0.00127398	4.98666
acute_cd8	OLINK_PDLIM7	RASSF1	OLINK_PDLIM7	-0.0569422	-0.079944	-0.0339403	8.22322	-4.85995	1.43468e-06	0.00131872	4.88473
acute_cd8	OLINK_PDLIM7	SERTAD1	OLINK_PDLIM7	-0.115223	-0.161885	-0.0685614	6.72083	-4.84773	1.52299e-06	0.00131872	4.82853
acute_cd8	OLINK_PDLIM7	PPFIBP2	OLINK_PDLIM7	-0.142866	-0.201147	-0.084585	2.40122	-4.8124	1.80883e-06	0.00146198	4.66676
acute_cd8	OLINK_PDLIM7	IL1RN	OLINK_PDLIM7	-0.119387	-0.168216	-0.0705583	1.05728	-4.8	1.9209e-06	0.00146198	4.61024
acute_cd8	OLINK_PDLIM7	IMP3	OLINK_PDLIM7	-0.0425408	-0.0599968	-0.0250849	8.08514	-4.78435	2.07186e-06	0.00146198	4.53912
acute_cd8	OLINK_PDLIM7	YTHDF2	OLINK_PDLIM7	-0.0322903	-0.0455691	-0.0190115	7.58164	-4.7739	2.179e-06	0.00146198	4.49174
acute_cd8	OLINK_PDLIM7	MIDN	OLINK_PDLIM7	-0.0702773	-0.0992219	-0.0413328	6.60996	-4.7666	2.25691e-06	0.00146198	4.45873
acute_cd8	OLINK_PDLIM7	S100A8	OLINK_PDLIM7	-0.142365	-0.201072	-0.083658	8.70347	-4.76073	2.3216e-06	0.00146198	4.43217
acute_cd8	OLINK_PDLIM7	GPR183	OLINK_PDLIM7	0.101168	0.0592386	0.143097	6.01586	4.73681	2.60386e-06	0.0015062	4.32439
acute_cd8	OLINK_PDLIM7	RPL5	OLINK_PDLIM7	0.0319768	0.0187227	0.0452308	12.0347	4.73637	2.60927e-06	0.0015062	4.32244
acute_cd8	OLINK_PDLIM7	JAK2	OLINK_PDLIM7	-0.0967757	-0.137049	-0.0565028	5.18954	-4.71752	2.85528e-06	0.00158228	4.23783
acute_cd8	OLINK_PDP1	DDIT4	OLINK_PDP1	-0.112014	-0.150721	-0.0733067	9.72325	-5.68122	1.92417e-08	0.000266574	8.98106
acute_cd8	OLINK_PDP1	ZFAND5	OLINK_PDP1	-0.0649152	-0.0887941	-0.0410363	6.78646	-5.33694	1.25878e-07	0.000591234	7.20925
acute_cd8	OLINK_PDP1	BAZ1A	OLINK_PDP1	-0.0449036	-0.0614312	-0.028376	7.74059	-5.33375	1.28028e-07	0.000591234	7.1933
acute_cd8	OLINK_PDP1	TAGAP	OLINK_PDP1	0.0787522	0.0488802	0.108624	7.42065	5.17558	2.93115e-07	0.0010152	6.41403
acute_cd8	OLINK_PDP1	TAGLN2	OLINK_PDP1	0.044474	0.0273715	0.0615764	10.3983	5.10514	4.20934e-07	0.00109248	6.074
acute_cd8	OLINK_PDP1	SERTAD1	OLINK_PDP1	-0.133066	-0.184534	-0.081598	6.72083	-5.07564	4.89219e-07	0.00109248	5.93284
acute_cd8	OLINK_PDP1	TUBA1A	OLINK_PDP1	0.0512493	0.0313334	0.0711651	8.36428	5.05183	5.51996e-07	0.00109248	5.81952
acute_cd8	OLINK_PDP1	KLF6	OLINK_PDP1	0.0774727	0.0471712	0.107774	9.74748	5.01933	6.50393e-07	0.00112632	5.6656
acute_cd8	OLINK_PDP1	CFAP20	OLINK_PDP1	0.0950238	0.0571593	0.132888	5.78205	4.92675	1.0326e-06	0.00158952	5.23221
acute_cd8	OLINK_PDP1	JAK2	OLINK_PDP1	-0.109882	-0.154355	-0.0654092	5.18954	-4.85056	1.50207e-06	0.00208097	4.88126
acute_cd8	OLINK_PDP1	JTB	OLINK_PDP1	-0.0333461	-0.047006	-0.0196863	8.94751	-4.79249	1.99197e-06	0.002317	4.61717
acute_cd8	OLINK_PDP1	ZC3HAV1	OLINK_PDP1	-0.0474195	-0.0668977	-0.0279413	7.84116	-4.77934	2.12254e-06	0.002317	4.5578
acute_cd8	OLINK_PDP1	MIDN	OLINK_PDP1	-0.0775913	-0.109496	-0.0456863	6.60996	-4.77436	2.17417e-06	0.002317	4.53533
acute_cd8	OLINK_PDP1	MRPL10	OLINK_PDP1	0.0533429	0.0307955	0.0758903	7.94861	4.64452	4.03489e-06	0.00383242	3.95781
acute_cd8	OLINK_PDP1	RASSF1	OLINK_PDP1	-0.0600112	-0.0854098	-0.0346127	8.22322	-4.63857	4.14944e-06	0.00383242	3.93169
acute_cd8	OLINK_PDP1	AREG	OLINK_PDP1	-0.187724	-0.268167	-0.10728	7.87942	-4.58131	5.42315e-06	0.00459275	3.68205
acute_cd8	OLINK_PDP1	IGKV3-15	OLINK_PDP1	-0.236211	-0.337875	-0.134547	1.94023	-4.56134	5.94984e-06	0.00459275	3.59567
acute_cd8	OLINK_PDP1	JUNB	OLINK_PDP1	-0.0944198	-0.135063	-0.0537763	10.7272	-4.56071	5.9672e-06	0.00459275	3.59296
acute_cd8	OLINK_PDP1	WDSUB1	OLINK_PDP1	-0.0932787	-0.133623	-0.0529342	5.51223	-4.53899	6.59735e-06	0.0046233	3.49943
acute_cd8	OLINK_PDP1	TMED5	OLINK_PDP1	-0.0457712	-0.0656077	-0.0259347	7.22778	-4.52989	6.88e-06	0.0046233	3.46036
acute_cd8	OLINK_PDP1	TYMP	OLINK_PDP1	-0.110639	-0.158631	-0.0626474	7.34339	-4.52588	7.00804e-06	0.0046233	3.44319
acute_cd8	OLINK_PDP1	CDKN1B	OLINK_PDP1	0.0447265	0.0251403	0.0643126	7.53308	4.48307	8.52702e-06	0.00527166	3.26057
acute_cd8	OLINK_PDP1	ITM2A	OLINK_PDP1	0.0745115	0.0418218	0.107201	8.76233	4.47479	8.85497e-06	0.00527166	3.22546
acute_cd8	OLINK_PDP1	OGFR	OLINK_PDP1	-0.0817435	-0.117699	-0.0457878	6.93413	-4.4632	9.33476e-06	0.00527166	3.17637
acute_cd8	OLINK_PDP1	PPFIBP2	OLINK_PDP1	-0.146563	-0.21109	-0.0820355	2.40122	-4.45904	9.51289e-06	0.00527166	3.15879
acute_cd8	OLINK_PEAR1	JTB	OLINK_PEAR1	-0.185844	-0.256543	-0.115145	8.94751	-5.16057	3.16738e-07	0.00438809	6.12713
acute_cd8	OLINK_PEAR1	S100A6	OLINK_PEAR1	-0.190099	-0.266829	-0.113368	11.8827	-4.86375	1.40821e-06	0.00975465	4.81524
acute_cd8	OLINK_PEAR1	MS4A4A	OLINK_PEAR1	-0.652556	-0.929183	-0.375928	1.01873	-4.63109	4.2979e-06	0.0187918	3.83756
acute_cd8	OLINK_PEAR1	TMEM205	OLINK_PEAR1	-0.212735	-0.305103	-0.120367	6.24082	-4.52145	7.15239e-06	0.0187918	3.39245
acute_cd8	OLINK_PEAR1	VTI1B	OLINK_PEAR1	-0.227397	-0.326304	-0.12849	7.54346	-4.51356	7.41645e-06	0.0187918	3.36079
acute_cd8	OLINK_PEAR1	TYMP	OLINK_PEAR1	-0.573711	-0.824375	-0.323048	7.34339	-4.49328	8.13851e-06	0.0187918	3.27969
acute_cd8	OLINK_PEAR1	CST3	OLINK_PEAR1	-0.590024	-0.850123	-0.329925	6.98413	-4.4534	9.75966e-06	0.0193158	3.12121
acute_cd8	OLINK_PEAR1	PPIG	OLINK_PEAR1	-0.135594	-0.19612	-0.0750677	8.17779	-4.39801	1.25308e-05	0.0194746	2.90334
acute_cd8	OLINK_PEAR1	IMP3	OLINK_PEAR1	-0.225598	-0.326943	-0.124252	8.08514	-4.3701	1.41983e-05	0.0194746	2.79451
acute_cd8	OLINK_PEAR1	TAGAP	OLINK_PEAR1	0.346271	0.190513	0.50203	7.42065	4.36441	1.45634e-05	0.0194746	2.7724
acute_cd8	OLINK_PEAR1	FCGR1A	OLINK_PEAR1	-0.747516	-1.0848	-0.410232	1.55324	-4.35095	1.54627e-05	0.0194746	2.72023
acute_cd8	OLINK_PEAR1	CD69	OLINK_PEAR1	0.37153	0.201404	0.541656	9.64083	4.28729	2.04859e-05	0.0219196	2.47549
acute_cd8	OLINK_PEAR1	PALLD	OLINK_PEAR1	-0.706662	-1.03032	-0.383007	4.16193	-4.28637	2.05684e-05	0.0219196	2.47199
acute_cd8	OLINK_PEAR1	RTN4	OLINK_PEAR1	-0.201036	-0.294897	-0.107175	8.2099	-4.20483	2.93338e-05	0.0290279	2.16358
acute_cd8	OLINK_PEAR1	TMBIM6	OLINK_PEAR1	-0.16622	-0.245045	-0.0873957	9.82621	-4.13983	3.87651e-05	0.0358034	1.92174
acute_cd8	OLINK_PEAR1	ELOVL1	OLINK_PEAR1	-0.256127	-0.378509	-0.133745	7.18176	-4.10864	4.42541e-05	0.0361084	1.80698
acute_cd8	OLINK_PEAR1	COX5B	OLINK_PEAR1	-0.098485	-0.145668	-0.0513015	10.0253	-4.0977	4.63483e-05	0.0361084	1.76693
acute_cd8	OLINK_PEAR1	CCL23	OLINK_PEAR1	-0.619814	-0.916972	-0.322657	1.33338	-4.09483	4.69143e-05	0.0361084	1.75641
acute_cd8	OLINK_PEAR1	CFAP20	OLINK_PEAR1	0.408844	0.211431	0.606256	5.78205	4.06578	5.30126e-05	0.0386545	1.65061
acute_cd8	OLINK_PEAR1	IFI30	OLINK_PEAR1	-0.606517	-0.903945	-0.309089	3.30189	-4.00333	6.8765e-05	0.0465662	1.42559
acute_cd8	OLINK_PEAR1	MTDH	OLINK_PEAR1	-0.157804	-0.235475	-0.0801337	8.95154	-3.98862	7.30755e-05	0.0465662	1.37305
acute_cd8	OLINK_PEAR1	PPP1R15A	OLINK_PEAR1	0.531591	0.269755	0.793426	7.78785	3.98574	7.39466e-05	0.0465662	1.36282
acute_cd8	OLINK_PEAR1	CD68	OLINK_PEAR1	-0.607828	-0.909815	-0.305841	3.87587	-3.95141	8.51453e-05	0.0512871	1.24104
acute_cd8	OLINK_PEAR1	PSMA6	OLINK_PEAR1	-0.174	-0.260746	-0.0872535	8.66179	-3.93784	9.00015e-05	0.0519533	1.19317
acute_cd8	OLINK_PEAR1	DBNDD2	OLINK_PEAR1	-0.520979	-0.782121	-0.259836	4.83804	-3.91654	9.81529e-05	0.0534738	1.11837
acute_cd8	OLINK_PEBP1	NR4A3	OLINK_PEBP1	0.564839	0.422997	0.706681	3.37571	7.81773	1.85518e-14	2.57017e-10	21.7057
acute_cd8	OLINK_PEBP1	SERTAD1	OLINK_PEBP1	0.302454	0.219503	0.385405	6.72083	7.15809	1.97801e-12	1.09156e-08	17.3731
acute_cd8	OLINK_PEBP1	ZFP36	OLINK_PEBP1	0.242424	0.175693	0.309155	10.7333	7.13192	2.36371e-12	1.09156e-08	17.208
acute_cd8	OLINK_PEBP1	SLC2A3	OLINK_PEBP1	0.156474	0.112007	0.200942	7.67315	6.90809	1.06118e-11	3.67539e-08	15.8169
acute_cd8	OLINK_PEBP1	NR4A2	OLINK_PEBP1	0.387312	0.271764	0.502861	6.89167	6.58048	8.88575e-11	2.46206e-07	13.851
acute_cd8	OLINK_PEBP1	TUBA4A	OLINK_PEBP1	0.147161	0.101321	0.193001	8.64655	6.3024	5.03686e-10	1.16301e-06	12.2485
acute_cd8	OLINK_PEBP1	BTG2	OLINK_PEBP1	0.160922	0.107224	0.21462	7.03536	5.88323	6.0983e-09	1.20694e-05	9.95026
acute_cd8	OLINK_PEBP1	DDIT4	OLINK_PEBP1	0.188147	0.125002	0.251292	9.72325	5.84949	7.40631e-09	1.28259e-05	9.77147
acute_cd8	OLINK_PEBP1	BHLHE40	OLINK_PEBP1	0.160706	0.105369	0.216044	7.72893	5.70129	1.71926e-08	2.64652e-05	8.99722
acute_cd8	OLINK_PEBP1	ZNF331	OLINK_PEBP1	0.2787	0.179011	0.37839	6.35496	5.48842	5.57806e-08	7.15159e-05	7.91684
acute_cd8	OLINK_PEBP1	FOS	OLINK_PEBP1	0.333886	0.214249	0.453524	8.61835	5.47887	5.87497e-08	7.15159e-05	7.86929
acute_cd8	OLINK_PEBP1	SERTAD3	OLINK_PEBP1	0.209697	0.134277	0.285116	6.48553	5.45845	6.56297e-08	7.15159e-05	7.76775
acute_cd8	OLINK_PEBP1	JUNB	OLINK_PEBP1	0.18336	0.117363	0.249358	10.7272	5.4543	6.71184e-08	7.15159e-05	7.74719
acute_cd8	OLINK_PEBP1	RGS1	OLINK_PEBP1	0.266758	0.170502	0.363015	6.07445	5.44061	7.22696e-08	7.15159e-05	7.67941
acute_cd8	OLINK_PEBP1	TENT5C	OLINK_PEBP1	0.186374	0.118823	0.253925	7.26378	5.41645	8.2316e-08	7.60271e-05	7.56011
acute_cd8	OLINK_PEBP1	IFRD1	OLINK_PEBP1	0.145693	0.0913345	0.200051	6.36647	5.26178	1.87136e-07	0.000162037	6.80811
acute_cd8	OLINK_PEBP1	CSRNP1	OLINK_PEBP1	0.26376	0.165086	0.362434	5.98067	5.24767	2.01482e-07	0.000164196	6.74054
acute_cd8	OLINK_PEBP1	JMJD6	OLINK_PEBP1	0.150039	0.0936792	0.206399	6.43193	5.2263	2.25275e-07	0.000173386	6.63845
acute_cd8	OLINK_PEBP1	PDE4D	OLINK_PEBP1	0.178749	0.110984	0.246513	7.08697	5.17849	2.88741e-07	0.000210538	6.41151
acute_cd8	OLINK_PEBP1	CHMP3	OLINK_PEBP1	-0.110074	-0.152071	-0.0680771	6.0191	-5.1455	3.42288e-07	0.000237103	6.25604
acute_cd8	OLINK_PEBP1	CCNH	OLINK_PEBP1	0.131726	0.0811585	0.182293	7.87771	5.11402	4.02262e-07	0.000265378	6.10855
acute_cd8	OLINK_PEBP1	CD69	OLINK_PEBP1	0.13812	0.084555	0.191685	9.64083	5.06217	5.23831e-07	0.00032987	5.86744
acute_cd8	OLINK_PEBP1	TNF	OLINK_PEBP1	0.254823	0.155558	0.354089	4.05326	5.03965	5.87074e-07	0.000353623	5.76342
acute_cd8	OLINK_PEBP1	NDUFAF2	OLINK_PEBP1	-0.100255	-0.14042	-0.0600893	6.00486	-4.9002	1.17733e-06	0.000679616	5.12899
acute_cd8	OLINK_PEBP1	PTP4A1	OLINK_PEBP1	0.0980717	0.0580972	0.138046	7.13165	4.81638	1.7742e-06	0.000983188	4.75566
acute_cd8	OLINK_PECAM1	IFIT1	OLINK_PECAM1	-1.11889	-1.51551	-0.722276	4.33416	-5.5383	4.2484e-08	0.000226462	8.16569
acute_cd8	OLINK_PECAM1	TUBA1A	OLINK_PECAM1	0.192992	0.124257	0.261727	8.36428	5.51215	4.90162e-08	0.000226462	8.03451
acute_cd8	OLINK_PECAM1	TYMP	OLINK_PECAM1	-0.462492	-0.627213	-0.29777	7.34339	-5.51206	4.90389e-08	0.000226462	8.03408
acute_cd8	OLINK_PECAM1	IRF7	OLINK_PECAM1	-0.624964	-0.850298	-0.399631	7.59875	-5.4449	7.0616e-08	0.000244579	7.69978
acute_cd8	OLINK_PECAM1	ZC3HAV1	OLINK_PECAM1	-0.181337	-0.247991	-0.114683	7.84116	-5.34099	1.23199e-07	0.000328837	7.18998
acute_cd8	OLINK_PECAM1	JAK2	OLINK_PECAM1	-0.413098	-0.565722	-0.260475	5.18954	-5.31364	1.42415e-07	0.000328837	7.0573
acute_cd8	OLINK_PECAM1	TMED5	OLINK_PECAM1	-0.182038	-0.250019	-0.114057	7.22778	-5.25696	1.9192e-07	0.000366298	6.78433
acute_cd8	OLINK_PECAM1	IFITM1	OLINK_PECAM1	-0.263942	-0.36286	-0.165025	13.0173	-5.23837	2.11519e-07	0.000366298	6.6954
acute_cd8	OLINK_PECAM1	CFAP20	OLINK_PECAM1	0.340781	0.210722	0.470839	5.78205	5.14394	3.45036e-07	0.000531125	6.24814
acute_cd8	OLINK_PECAM1	RPL5	OLINK_PECAM1	0.129919	0.0793676	0.18047	12.0347	5.04545	5.70109e-07	0.000728404	5.78965
acute_cd8	OLINK_PECAM1	UBA7	OLINK_PECAM1	-0.219462	-0.304903	-0.134022	6.10567	-5.04261	5.78349e-07	0.000728404	5.77656
acute_cd8	OLINK_PECAM1	XAF1	OLINK_PECAM1	-0.548325	-0.763408	-0.333243	8.15784	-5.00488	6.99418e-07	0.000807478	5.60318
acute_cd8	OLINK_PECAM1	HELZ2	OLINK_PECAM1	-0.485879	-0.677386	-0.294373	5.4522	-4.98087	7.88804e-07	0.000808297	5.49351
acute_cd8	OLINK_PECAM1	IFI44L	OLINK_PECAM1	-0.879743	-1.22698	-0.532511	6.9033	-4.97389	8.16815e-07	0.000808297	5.4617
acute_cd8	OLINK_PECAM1	IMP3	OLINK_PECAM1	-0.166897	-0.233012	-0.100782	8.08514	-4.95575	8.94099e-07	0.00082579	5.3793
acute_cd8	OLINK_PECAM1	RPL4	OLINK_PECAM1	0.161728	0.097135	0.226321	10.753	4.91542	1.0921e-06	0.000945623	5.19703
acute_cd8	OLINK_PECAM1	RPS8	OLINK_PECAM1	0.123067	0.0737708	0.172364	13.0821	4.90102	1.17259e-06	0.000955592	5.13226
acute_cd8	OLINK_PECAM1	RPS5	OLINK_PECAM1	0.129181	0.07716	0.181201	12.0501	4.87509	1.33208e-06	0.000975275	5.01614
acute_cd8	OLINK_PECAM1	PPP1R15A	OLINK_PECAM1	0.427191	0.254725	0.599657	7.78785	4.86272	1.41533e-06	0.000975275	4.96095
acute_cd8	OLINK_PECAM1	PPM1K	OLINK_PECAM1	-0.322768	-0.453391	-0.192145	7.07321	-4.85099	1.49893e-06	0.000975275	4.90872
acute_cd8	OLINK_PECAM1	HINT1	OLINK_PECAM1	0.12902	0.0767396	0.181301	10.698	4.84481	1.54488e-06	0.000975275	4.88124
acute_cd8	OLINK_PECAM1	ISG15	OLINK_PECAM1	-0.529809	-0.744517	-0.315101	9.11909	-4.8443	1.54873e-06	0.000975275	4.87898
acute_cd8	OLINK_PECAM1	GPR183	OLINK_PECAM1	0.390953	0.231524	0.550383	6.01586	4.81411	1.79385e-06	0.00108052	4.74529
acute_cd8	OLINK_PECAM1	RPLP0	OLINK_PECAM1	0.161204	0.0952084	0.227199	12.3984	4.79536	1.96449e-06	0.001134	4.66265
acute_cd8	OLINK_PECAM1	IFIH1	OLINK_PECAM1	-0.447603	-0.631444	-0.263762	4.68439	-4.77981	2.1178e-06	0.0011736	4.59432
acute_cd8	OLINK_PFDN2	CERK	OLINK_PFDN2	-0.271524	-0.396718	-0.14633	4.94593	-4.25779	2.331e-05	0.26477	1.68307
acute_cd8	OLINK_PFDN2	IGLL5	OLINK_PFDN2	-0.400113	-0.589703	-0.210524	0.816797	-4.14313	3.82228e-05	0.26477	1.31338
acute_cd8	OLINK_PFDN2	OGDH	OLINK_PFDN2	-0.148364	-0.223245	-0.0734837	6.70318	-3.88974	0.000109404	0.409288	0.530209
acute_cd8	OLINK_PFDN2	DDX3X	OLINK_PFDN2	-0.140868	-0.212316	-0.0694193	7.35319	-3.87061	0.000118172	0.409288	0.472973
acute_cd8	OLINK_PFDN2	SYNJ1	OLINK_PFDN2	-0.237702	-0.361562	-0.113843	4.49048	-3.76761	0.000177949	0.433944	0.16952
acute_cd8	OLINK_PFDN2	GLMN	OLINK_PFDN2	-0.181919	-0.277063	-0.0867752	5.47195	-3.75369	0.000187936	0.433944	0.129103
acute_cd8	OLINK_PFDN2	TOP2B	OLINK_PFDN2	-0.217931	-0.334701	-0.101162	5.84939	-3.66397	0.000266099	0.494439	-0.127948
acute_cd8	OLINK_PFDN2	MBD2	OLINK_PFDN2	-0.205187	-0.316694	-0.0936803	5.47583	-3.61251	0.000323791	0.494439	-0.272701
acute_cd8	OLINK_PFDN2	DUS1L	OLINK_PFDN2	-0.220562	-0.340914	-0.100209	4.70665	-3.59779	0.000342327	0.494439	-0.313727
acute_cd8	OLINK_PFDN2	MT-CO1	OLINK_PFDN2	-0.167128	-0.259133	-0.0751228	13.2693	-3.56613	0.000385639	0.494439	-0.401464
acute_cd8	OLINK_PFDN2	OVCH1-AS1	OLINK_PFDN2	-0.446612	-0.698391	-0.194833	1.48029	-3.48234	0.000526301	0.494439	-0.630068
acute_cd8	OLINK_PFDN2	ARID2	OLINK_PFDN2	-0.17029	-0.26643	-0.0741497	5.50022	-3.47732	0.000536101	0.494439	-0.64361
acute_cd8	OLINK_PFDN2	MT-CO2	OLINK_PFDN2	-0.128702	-0.201372	-0.0560316	13.7248	-3.47687	0.000536983	0.494439	-0.644818
acute_cd8	OLINK_PFDN2	PRKAR2B	OLINK_PFDN2	-0.249499	-0.390527	-0.10847	0.648812	-3.47314	0.000544373	0.494439	-0.654849
acute_cd8	OLINK_PFDN2	MMADHC	OLINK_PFDN2	-0.135551	-0.212306	-0.0587968	7.74628	-3.46705	0.000556653	0.494439	-0.67122
acute_cd8	OLINK_PFDN2	GNAQ	OLINK_PFDN2	-0.327927	-0.515174	-0.14068	3.76742	-3.43813	0.000618573	0.494439	-0.748575
acute_cd8	OLINK_PFDN2	HECA	OLINK_PFDN2	-0.186848	-0.293949	-0.0797464	5.2987	-3.42494	0.000648897	0.494439	-0.783651
acute_cd8	OLINK_PFDN2	ATP11A	OLINK_PFDN2	-0.291176	-0.45835	-0.124001	3.07191	-3.41937	0.000662128	0.494439	-0.798439
acute_cd8	OLINK_PFDN2	STARD3	OLINK_PFDN2	0.0986821	0.0410902	0.156274	6.88412	3.36386	0.00080827	0.494439	-0.944403
acute_cd8	OLINK_PFDN2	PPIH	OLINK_PFDN2	-0.143884	-0.228064	-0.0597051	7.51516	-3.35559	0.000832446	0.494439	-0.965949
acute_cd8	OLINK_PFDN2	TPP2	OLINK_PFDN2	-0.121401	-0.192498	-0.0503033	6.82492	-3.35218	0.0008426	0.494439	-0.97481
acute_cd8	OLINK_PFDN2	PURA	OLINK_PFDN2	-0.218716	-0.34706	-0.0903717	5.4558	-3.34553	0.000862773	0.494439	-0.9921
acute_cd8	OLINK_PFDN2	PAFAH1B2	OLINK_PFDN2	-0.195235	-0.309847	-0.0806227	5.36313	-3.34416	0.000866969	0.494439	-0.995645
acute_cd8	OLINK_PFDN2	DDX52	OLINK_PFDN2	-0.172629	-0.274015	-0.0712433	5.84561	-3.3427	0.000871476	0.494439	-0.999433
acute_cd8	OLINK_PFDN2	ZBTB18	OLINK_PFDN2	-0.313276	-0.497973	-0.128579	1.94219	-3.32987	0.000912001	0.494439	-1.03263
acute_cd8	OLINK_PFKFB2	TYMP	OLINK_PFKFB2	-0.198388	-0.256843	-0.139933	7.34339	-6.66277	5.25343e-11	4.914e-07	14.5638
acute_cd8	OLINK_PFKFB2	CHST12	OLINK_PFKFB2	-0.12071	-0.157283	-0.0841383	8.21821	-6.4797	1.67863e-10	4.914e-07	13.4629
acute_cd8	OLINK_PFKFB2	RPL5	OLINK_PFKFB2	0.0589704	0.0410562	0.0768847	12.0347	6.46244	1.87036e-10	4.914e-07	13.3605
acute_cd8	OLINK_PFKFB2	SAMD9	OLINK_PFKFB2	-0.182316	-0.237836	-0.126795	7.17283	-6.44662	2.06469e-10	4.914e-07	13.2669
acute_cd8	OLINK_PFKFB2	PPP1R15A	OLINK_PFKFB2	0.200939	0.139741	0.262137	7.78785	6.44597	2.07311e-10	4.914e-07	13.263
acute_cd8	OLINK_PFKFB2	HELZ2	OLINK_PFKFB2	-0.221929	-0.289563	-0.154294	5.4522	-6.44177	2.12819e-10	4.914e-07	13.2382
acute_cd8	OLINK_PFKFB2	JAK2	OLINK_PFKFB2	-0.171684	-0.225842	-0.117526	5.18954	-6.22342	8.14931e-10	1.50888e-06	11.9678
acute_cd8	OLINK_PFKFB2	UBA7	OLINK_PFKFB2	-0.0957006	-0.126034	-0.0653674	6.10567	-6.19379	9.74814e-10	1.50888e-06	11.7984
acute_cd8	OLINK_PFKFB2	ZNFX1	OLINK_PFKFB2	-0.118887	-0.156575	-0.0811988	6.48007	-6.19287	9.80217e-10	1.50888e-06	11.7932
acute_cd8	OLINK_PFKFB2	IRF7	OLINK_PFKFB2	-0.252648	-0.333243	-0.172053	7.59875	-6.15416	1.23734e-09	1.71421e-06	11.573
acute_cd8	OLINK_PFKFB2	SAMD9L	OLINK_PFKFB2	-0.214636	-0.283339	-0.145933	6.78394	-6.1332	1.40291e-09	1.7669e-06	11.4543
acute_cd8	OLINK_PFKFB2	ADAR	OLINK_PFKFB2	-0.103811	-0.137517	-0.0701044	8.30425	-6.04629	2.35229e-09	2.57492e-06	10.9661
acute_cd8	OLINK_PFKFB2	IFIT1	OLINK_PFKFB2	-0.436501	-0.578335	-0.294666	4.33416	-6.04176	2.41619e-09	2.57492e-06	10.9408
acute_cd8	OLINK_PFKFB2	XAF1	OLINK_PFKFB2	-0.23314	-0.310073	-0.156207	8.15784	-5.94927	4.15752e-09	4.11417e-06	10.4284
acute_cd8	OLINK_PFKFB2	PPM1K	OLINK_PFKFB2	-0.140402	-0.186938	-0.0938648	7.07321	-5.92292	4.84628e-09	4.46137e-06	10.2838
acute_cd8	OLINK_PFKFB2	OAS1	OLINK_PFKFB2	-0.27758	-0.36975	-0.185411	6.47098	-5.91236	5.15245e-09	4.46137e-06	10.226
acute_cd8	OLINK_PFKFB2	DRAP1	OLINK_PFKFB2	-0.0712582	-0.0950221	-0.0474943	9.45203	-5.88677	5.97501e-09	4.86929e-06	10.0863
acute_cd8	OLINK_PFKFB2	PABPC1	OLINK_PFKFB2	0.0613873	0.0407517	0.082023	10.6388	5.84011	7.81619e-09	6.01586e-06	9.833
acute_cd8	OLINK_PFKFB2	ISG15	OLINK_PFKFB2	-0.226258	-0.302838	-0.149678	9.11909	-5.80028	9.81651e-09	6.20901e-06	9.6182
acute_cd8	OLINK_PFKFB2	RSBN1L	OLINK_PFKFB2	-0.0900854	-0.120625	-0.0595454	7.42468	-5.7909	1.03556e-08	6.20901e-06	9.56782
acute_cd8	OLINK_PFKFB2	IFI6	OLINK_PFKFB2	-0.242677	-0.324963	-0.16039	9.14761	-5.78974	1.04241e-08	6.20901e-06	9.5616
acute_cd8	OLINK_PFKFB2	EEF2	OLINK_PFKFB2	0.0601985	0.0397714	0.0806256	10.6312	5.78548	1.06801e-08	6.20901e-06	9.53874
acute_cd8	OLINK_PFKFB2	RNF213	OLINK_PFKFB2	-0.0850857	-0.113985	-0.0561859	9.80574	-5.77992	1.10231e-08	6.20901e-06	9.50895
acute_cd8	OLINK_PFKFB2	IFI44L	OLINK_PFKFB2	-0.364565	-0.48859	-0.24054	6.9033	-5.77066	1.16189e-08	6.20901e-06	9.45935
acute_cd8	OLINK_PFKFB2	CARD16	OLINK_PFKFB2	-0.0777003	-0.104136	-0.0512651	8.61593	-5.77033	1.16404e-08	6.20901e-06	9.45761
acute_cd8	OLINK_PGF	CD8B2	OLINK_PGF	-0.379536	-0.526924	-0.232147	3.09976	-5.05533	5.42307e-07	0.00751312	5.75273
acute_cd8	OLINK_PGF	H3F3B	OLINK_PGF	0.0760364	0.044934	0.107139	12.3265	4.79941	1.92632e-06	0.0133436	4.61998
acute_cd8	OLINK_PGF	KLF2	OLINK_PGF	0.120321	0.0702047	0.170437	9.5844	4.71328	2.9135e-06	0.0134545	4.2511
acute_cd8	OLINK_PGF	PODN	OLINK_PGF	-0.250601	-0.358983	-0.142219	2.14807	-4.53928	6.58852e-06	0.0208164	3.52503
acute_cd8	OLINK_PGF	TIMP1	OLINK_PGF	-0.109516	-0.157179	-0.0618519	7.58438	-4.51074	7.51277e-06	0.0208164	3.40841
acute_cd8	OLINK_PGF	HIST1H3G	OLINK_PGF	-0.359404	-0.523748	-0.19506	3.2025	-4.29328	1.99542e-05	0.039528	2.54249
acute_cd8	OLINK_PGF	TANC1	OLINK_PGF	0.16439	0.0892159	0.239564	0.589284	4.29307	1.99723e-05	0.039528	2.54169
acute_cd8	OLINK_PGF	ERN1	OLINK_PGF	0.116267	0.0617824	0.170751	6.81795	4.18933	3.13607e-05	0.045716	2.14294
acute_cd8	OLINK_PGF	CEP78	OLINK_PGF	-0.130973	-0.192525	-0.0694204	6.95536	-4.17732	3.30225e-05	0.045716	2.09736
acute_cd8	OLINK_PGF	MAF	OLINK_PGF	0.138129	0.0729819	0.203276	5.83112	4.16247	3.51934e-05	0.045716	2.04118
acute_cd8	OLINK_PGF	SPAG5	OLINK_PGF	-0.264141	-0.390101	-0.138181	2.92529	-4.11685	4.27417e-05	0.045716	1.86981
acute_cd8	OLINK_PGF	PIP4P2	OLINK_PGF	-0.183439	-0.271007	-0.0958714	4.29697	-4.11252	4.35329e-05	0.045716	1.85364
acute_cd8	OLINK_PGF	HIST1H2AH	OLINK_PGF	-0.293553	-0.434835	-0.152271	3.44452	-4.07905	5.01372e-05	0.045716	1.7292
acute_cd8	OLINK_PGF	STAT1	OLINK_PGF	0.186629	0.0964302	0.276827	7.94805	4.062	5.38594e-05	0.045716	1.66614
acute_cd8	OLINK_PGF	TTLL5	OLINK_PGF	-0.166824	-0.247761	-0.0858864	3.78996	-4.04641	5.74883e-05	0.045716	1.60875
acute_cd8	OLINK_PGF	TTLL7	OLINK_PGF	-0.202808	-0.301708	-0.103907	1.09024	-4.02574	6.26607e-05	0.045716	1.53294
acute_cd8	OLINK_PGF	FOXM1	OLINK_PGF	-0.295448	-0.439666	-0.15123	3.17188	-4.02182	6.36905e-05	0.045716	1.51861
acute_cd8	OLINK_PGF	ACTR2	OLINK_PGF	-0.0563566	-0.0838886	-0.0288247	8.69225	-4.01854	6.45633e-05	0.045716	1.50663
acute_cd8	OLINK_PGF	SRR	OLINK_PGF	-0.199174	-0.296482	-0.101867	3.25624	-4.01834	6.46158e-05	0.045716	1.50592
acute_cd8	OLINK_PGF	C16orf45	OLINK_PGF	-0.219321	-0.326607	-0.112035	3.07519	-4.01325	6.59968e-05	0.045716	1.48732
acute_cd8	OLINK_PGF	HIST1H3F	OLINK_PGF	-0.30075	-0.448651	-0.152849	3.32672	-3.99204	7.205e-05	0.0474899	1.41017
acute_cd8	OLINK_PGF	NCAPD3	OLINK_PGF	-0.147836	-0.22089	-0.0747821	5.59262	-3.9728	7.79945e-05	0.0474899	1.34051
acute_cd8	OLINK_PGF	ITGB2	OLINK_PGF	-0.070457	-0.10542	-0.0354942	10.6684	-3.9562	8.34929e-05	0.0474899	1.28067
acute_cd8	OLINK_PGF	GLIPR1	OLINK_PGF	-0.0757907	-0.113406	-0.0381751	7.79879	-3.95557	8.37094e-05	0.0474899	1.27839
acute_cd8	OLINK_PGF	BISPR	OLINK_PGF	0.138949	0.0697605	0.208137	6.04804	3.9426	8.82697e-05	0.0474899	1.23182
acute_cd8	OLINK_PGLYRP1	CD69	OLINK_PGLYRP1	0.212629	0.151603	0.273654	9.64083	6.84024	1.65973e-11	2.2994e-07	15.4736
acute_cd8	OLINK_PGLYRP1	TM4SF19	OLINK_PGLYRP1	-0.457249	-0.596915	-0.317584	2.7589	-6.42725	2.32969e-10	1.61378e-06	13.0168
acute_cd8	OLINK_PGLYRP1	ZFP36	OLINK_PGLYRP1	0.224158	0.145807	0.302509	10.7333	5.61656	2.75935e-08	9.01296e-05	8.59372
acute_cd8	OLINK_PGLYRP1	PRR13	OLINK_PGLYRP1	-0.062508	-0.0844583	-0.0405576	9.76702	-5.59054	3.18689e-08	9.01296e-05	8.46072
acute_cd8	OLINK_PGLYRP1	NCKAP1	OLINK_PGLYRP1	-0.309678	-0.418497	-0.200859	1.95697	-5.58683	3.25284e-08	9.01296e-05	8.44181
acute_cd8	OLINK_PGLYRP1	SDAD1	OLINK_PGLYRP1	-0.106237	-0.144337	-0.0681371	6.98321	-5.47409	6.02944e-08	0.00013922	7.87241
acute_cd8	OLINK_PGLYRP1	S100A6	OLINK_PGLYRP1	-0.0771383	-0.105006	-0.0492708	11.8827	-5.43416	7.48306e-08	0.0001481	7.67327
acute_cd8	OLINK_PGLYRP1	USP18	OLINK_PGLYRP1	-0.352696	-0.484527	-0.220864	5.15677	-5.25219	1.96774e-07	0.00033745	6.78288
acute_cd8	OLINK_PGLYRP1	EIF1	OLINK_PGLYRP1	0.109256	0.0682564	0.150255	12.2283	5.23152	2.19218e-07	0.00033745	6.68352
acute_cd8	OLINK_PGLYRP1	CCDC112	OLINK_PGLYRP1	-0.228324	-0.315576	-0.141072	4.63304	-5.13732	3.56984e-07	0.000494566	6.23523
acute_cd8	OLINK_PGLYRP1	EMP3	OLINK_PGLYRP1	-0.0875103	-0.121105	-0.0539155	10.869	-5.11385	4.02605e-07	0.000497026	6.12475
acute_cd8	OLINK_PGLYRP1	COMMD8	OLINK_PGLYRP1	-0.116398	-0.161198	-0.0715986	6.99208	-5.10074	4.30512e-07	0.000497026	6.06319
acute_cd8	OLINK_PGLYRP1	NEDD4	OLINK_PGLYRP1	-0.26714	-0.370488	-0.163791	2.78011	-5.07451	4.92029e-07	0.00050466	5.94054
acute_cd8	OLINK_PGLYRP1	SETBP1	OLINK_PGLYRP1	-0.229747	-0.318996	-0.140498	4.11262	-5.05367	5.46892e-07	0.00050466	5.8435
acute_cd8	OLINK_PGLYRP1	FAM177A1	OLINK_PGLYRP1	0.135225	0.0825777	0.187872	7.56594	5.04247	5.78771e-07	0.00050466	5.7915
acute_cd8	OLINK_PGLYRP1	TTC16	OLINK_PGLYRP1	-0.219545	-0.305588	-0.133501	5.76473	-5.00915	6.84547e-07	0.00050466	5.63748
acute_cd8	OLINK_PGLYRP1	EEF1D	OLINK_PGLYRP1	0.0503782	0.0305876	0.0701687	11.4717	4.99741	7.26111e-07	0.00050466	5.58341
acute_cd8	OLINK_PGLYRP1	FADD	OLINK_PGLYRP1	-0.228593	-0.318588	-0.138599	4.58682	-4.98663	7.66378e-07	0.00050466	5.53391
acute_cd8	OLINK_PGLYRP1	HERC6	OLINK_PGLYRP1	-0.3173	-0.442495	-0.192105	4.87051	-4.97557	8.09968e-07	0.00050466	5.48318
acute_cd8	OLINK_PGLYRP1	FOS	OLINK_PGLYRP1	0.351094	0.212448	0.48974	8.61835	4.97139	8.2706e-07	0.00050466	5.46403
acute_cd8	OLINK_PGLYRP1	RAP2A	OLINK_PGLYRP1	-0.250193	-0.3491	-0.151286	4.52254	-4.96602	8.4951e-07	0.00050466	5.43947
acute_cd8	OLINK_PGLYRP1	AP1AR	OLINK_PGLYRP1	-0.241887	-0.337545	-0.146228	3.42873	-4.9642	8.57265e-07	0.00050466	5.43114
acute_cd8	OLINK_PGLYRP1	HLA-DPB1	OLINK_PGLYRP1	-0.144037	-0.201068	-0.0870058	9.48683	-4.95818	8.8337e-07	0.00050466	5.40364
acute_cd8	OLINK_PGLYRP1	SPN	OLINK_PGLYRP1	-0.125119	-0.174727	-0.0755107	8.4818	-4.95144	9.13505e-07	0.00050466	5.37289
acute_cd8	OLINK_PGLYRP1	GRN	OLINK_PGLYRP1	-0.136324	-0.190389	-0.0822588	6.39301	-4.9501	9.19583e-07	0.00050466	5.36681
acute_cd8	OLINK_PHOSPHO1	ATL1	OLINK_PHOSPHO1	-0.380795	-0.523608	-0.237983	2.78646	-5.23462	2.15699e-07	0.00194413	6.56572
acute_cd8	OLINK_PHOSPHO1	TRGV2	OLINK_PHOSPHO1	-0.414937	-0.572075	-0.2578	6.36433	-5.18398	2.8066e-07	0.00194413	6.33016
acute_cd8	OLINK_PHOSPHO1	PIK3R3	OLINK_PHOSPHO1	-0.320892	-0.449955	-0.191828	2.86401	-4.88108	1.2935e-06	0.00506262	4.96581
acute_cd8	OLINK_PHOSPHO1	NUAK1	OLINK_PHOSPHO1	-0.352719	-0.495312	-0.210126	2.22946	-4.85614	1.46171e-06	0.00506262	4.85688
acute_cd8	OLINK_PHOSPHO1	FADD	OLINK_PHOSPHO1	-0.241856	-0.341957	-0.141754	4.58682	-4.74325	2.52472e-06	0.0069955	4.37036
acute_cd8	OLINK_PHOSPHO1	S100A6	OLINK_PHOSPHO1	-0.0740628	-0.105235	-0.04289	11.8827	-4.66429	3.67586e-06	0.00848756	4.03641
acute_cd8	OLINK_PHOSPHO1	CYB561D2	OLINK_PHOSPHO1	-0.0986968	-0.14057	-0.0568239	7.1761	-4.62733	4.37434e-06	0.00865745	3.8819
acute_cd8	OLINK_PHOSPHO1	TNIK	OLINK_PHOSPHO1	-0.118793	-0.169577	-0.0680084	6.68397	-4.59219	5.15539e-06	0.00888288	3.73606
acute_cd8	OLINK_PHOSPHO1	CD8B2	OLINK_PHOSPHO1	-0.402968	-0.576153	-0.229783	3.09976	-4.56794	5.77061e-06	0.00888288	3.63604
acute_cd8	OLINK_PHOSPHO1	TTC16	OLINK_PHOSPHO1	-0.218218	-0.31406	-0.122375	5.76473	-4.46984	9.05671e-06	0.0125472	3.23653
acute_cd8	OLINK_PHOSPHO1	PRDM1	OLINK_PHOSPHO1	0.164098	0.090515	0.237682	7.60078	4.37809	1.37004e-05	0.0166413	2.87025
acute_cd8	OLINK_PHOSPHO1	C1QA	OLINK_PHOSPHO1	-0.303244	-0.439576	-0.166912	1.36524	-4.36672	1.44143e-05	0.0166413	2.82534
acute_cd8	OLINK_PHOSPHO1	TRGV11	OLINK_PHOSPHO1	-0.254081	-0.369446	-0.138717	0.711053	-4.32376	1.74446e-05	0.0177402	2.65674
acute_cd8	OLINK_PHOSPHO1	PALLD	OLINK_PHOSPHO1	-0.28644	-0.417116	-0.155764	4.16193	-4.30326	1.90966e-05	0.0177402	2.57683
acute_cd8	OLINK_PHOSPHO1	PRKCI	OLINK_PHOSPHO1	-0.188877	-0.275161	-0.102593	4.95552	-4.29744	1.9592e-05	0.0177402	2.55422
acute_cd8	OLINK_PHOSPHO1	ZNF30	OLINK_PHOSPHO1	-0.253963	-0.370683	-0.137242	2.20618	-4.27154	2.19501e-05	0.0177402	2.45391
acute_cd8	OLINK_PHOSPHO1	BX890604.1	OLINK_PHOSPHO1	-0.240196	-0.350744	-0.129647	2.24375	-4.26553	2.2535e-05	0.0177402	2.43071
acute_cd8	OLINK_PHOSPHO1	LINC002481	OLINK_PHOSPHO1	-0.241834	-0.3539	-0.129769	5.1921	-4.23649	2.55752e-05	0.0177402	2.31909
acute_cd8	OLINK_PHOSPHO1	PIP4P2	OLINK_PHOSPHO1	-0.220903	-0.323333	-0.118474	4.29697	-4.23386	2.58694e-05	0.0177402	2.309
acute_cd8	OLINK_PHOSPHO1	AC139887.4	OLINK_PHOSPHO1	-0.261896	-0.383501	-0.140292	1.96182	-4.22804	2.65308e-05	0.0177402	2.28674
acute_cd8	OLINK_PHOSPHO1	LACTB	OLINK_PHOSPHO1	-0.240239	-0.351869	-0.128608	3.87647	-4.22493	2.68908e-05	0.0177402	2.27486
acute_cd8	OLINK_PHOSPHO1	TM4SF19	OLINK_PHOSPHO1	-0.338977	-0.497345	-0.180609	2.7589	-4.20207	2.96861e-05	0.0186942	2.1877
acute_cd8	OLINK_PHOSPHO1	FUCA1	OLINK_PHOSPHO1	-0.243517	-0.357635	-0.129398	4.28871	-4.18922	3.13757e-05	0.0188361	2.13893
acute_cd8	OLINK_PHOSPHO1	HLA-F	OLINK_PHOSPHO1	-0.0841341	-0.123648	-0.0446206	9.0105	-4.1801	3.26308e-05	0.0188361	2.10438
acute_cd8	OLINK_PHOSPHO1	SDAD1	OLINK_PHOSPHO1	-0.0906501	-0.133372	-0.0479282	6.98321	-4.16561	3.47232e-05	0.0192422	2.04965
acute_cd8	OLINK_PI3	CD69	OLINK_PI3	0.114614	0.0722926	0.156936	9.64083	5.31661	1.40195e-07	0.00194225	7.10745
acute_cd8	OLINK_PI3	TTC16	OLINK_PI3	-0.1544	-0.213284	-0.0955157	5.76473	-5.14764	3.38542e-07	0.00234508	6.29322
acute_cd8	OLINK_PI3	PALLD	OLINK_PI3	-0.199567	-0.279987	-0.119148	4.16193	-4.87179	1.35381e-06	0.00438547	5.01656
acute_cd8	OLINK_PI3	CLDND1	OLINK_PI3	0.0941105	0.0559585	0.132263	7.02892	4.84263	1.56141e-06	0.00438547	4.88542
acute_cd8	OLINK_PI3	ATL1	OLINK_PI3	-0.216529	-0.304689	-0.128369	2.78646	-4.82175	1.72852e-06	0.00438547	4.79199
acute_cd8	OLINK_PI3	VRK3	OLINK_PI3	-0.0726466	-0.102344	-0.0429488	6.29707	-4.80233	1.89929e-06	0.00438547	4.70544
acute_cd8	OLINK_PI3	MYO1G	OLINK_PI3	-0.0493412	-0.0702313	-0.0284511	8.719	-4.63693	4.18161e-06	0.00706998	3.98143
acute_cd8	OLINK_PI3	CCL23	OLINK_PI3	-0.175431	-0.24972	-0.101143	1.33338	-4.63603	4.19919e-06	0.00706998	3.97758
acute_cd8	OLINK_PI3	HSP90B1	OLINK_PI3	-0.041296	-0.0588556	-0.0237364	9.76721	-4.61692	4.59288e-06	0.00706998	3.89549
acute_cd8	OLINK_PI3	HLA-A	OLINK_PI3	-0.0606791	-0.0867471	-0.0346111	12.9265	-4.56974	5.72245e-06	0.00792788	3.69417
acute_cd8	OLINK_PI3	SPN	OLINK_PI3	-0.0789978	-0.113116	-0.0448796	8.4818	-4.54558	6.39963e-06	0.00806004	3.59183
acute_cd8	OLINK_PI3	LYAR	OLINK_PI3	0.0593358	0.0333517	0.08532	9.1167	4.483	8.52956e-06	0.00938836	3.32914
acute_cd8	OLINK_PI3	CCDC112	OLINK_PI3	-0.136812	-0.196819	-0.0768048	4.63304	-4.47592	8.80964e-06	0.00938836	3.29962
acute_cd8	OLINK_PI3	RPS15A	OLINK_PI3	0.0411626	0.0228855	0.0594397	13.614	4.42136	1.12812e-05	0.0110585	3.07377
acute_cd8	OLINK_PI3	SCAMP2	OLINK_PI3	-0.052923	-0.0765236	-0.0293223	7.82142	-4.40231	1.22914e-05	0.0110585	2.9955
acute_cd8	OLINK_PI3	MRPL33	OLINK_PI3	0.0495032	0.0273847	0.0716217	7.96692	4.39377	1.27715e-05	0.0110585	2.96053
acute_cd8	OLINK_PI3	PRR13	OLINK_PI3	-0.0338401	-0.0491093	-0.0185709	9.76702	-4.35086	1.54689e-05	0.0119591	2.78578
acute_cd8	OLINK_PI3	TMBIM6	OLINK_PI3	-0.0437074	-0.0634334	-0.0239813	9.82621	-4.34986	1.5538e-05	0.0119591	2.78172
acute_cd8	OLINK_PI3	CADM1	OLINK_PI3	-0.196319	-0.285188	-0.10745	3.30503	-4.33682	1.64639e-05	0.0120048	2.72896
acute_cd8	OLINK_PI3	CNPY3	OLINK_PI3	-0.0426511	-0.0620183	-0.0232838	8.17337	-4.32337	1.74744e-05	0.0121045	2.67467
acute_cd8	OLINK_PI3	GCHFR	OLINK_PI3	0.0704902	0.0383033	0.102677	6.88101	4.29942	1.94223e-05	0.0124613	2.5784
acute_cd8	OLINK_PI3	RPL39	OLINK_PI3	0.0526866	0.0286053	0.0767679	13.5047	4.29517	1.97884e-05	0.0124613	2.56139
acute_cd8	OLINK_PI3	FCRL6	OLINK_PI3	-0.110298	-0.160941	-0.059654	8.05727	-4.27565	2.15588e-05	0.0129859	2.48337
acute_cd8	OLINK_PI3	PDIA6	OLINK_PI3	-0.0502364	-0.0734645	-0.0270084	8.82287	-4.24586	2.45536e-05	0.0136677	2.365
acute_cd8	OLINK_PI3	LBH	OLINK_PI3	-0.061546	-0.0900102	-0.0330818	8.14327	-4.24483	2.46638e-05	0.0136677	2.36092
acute_cd8	OLINK_PIGR	MTSS1	OLINK_PIGR	-0.219024	-0.307034	-0.131014	6.33353	-4.88562	1.26492e-06	0.00913999	4.89437
acute_cd8	OLINK_PIGR	RPS19	OLINK_PIGR	0.0779238	0.0465566	0.109291	13.5067	4.87703	1.31947e-06	0.00913999	4.8574
acute_cd8	OLINK_PIGR	MZT2A	OLINK_PIGR	0.183039	0.106504	0.259575	7.83717	4.69509	3.17689e-06	0.0146709	4.08918
acute_cd8	OLINK_PIGR	PALLD	OLINK_PIGR	-0.343948	-0.491648	-0.196248	4.16193	-4.57163	5.67241e-06	0.0149576	3.58347
acute_cd8	OLINK_PIGR	FNIP2	OLINK_PIGR	-0.283557	-0.405816	-0.161298	3.15913	-4.55322	6.17759e-06	0.0149576	3.50913
acute_cd8	OLINK_PIGR	ZC3HAV1	OLINK_PIGR	-0.107072	-0.153342	-0.0608022	7.84116	-4.54295	6.47794e-06	0.0149576	3.46777
acute_cd8	OLINK_PIGR	SLC1A7	OLINK_PIGR	-0.377186	-0.552172	-0.2022	4.14163	-4.23168	2.61157e-05	0.0516867	2.25661
acute_cd8	OLINK_PIGR	MSL3	OLINK_PIGR	-0.112761	-0.165494	-0.0600278	6.25069	-4.19793	3.02212e-05	0.0523356	2.13017
acute_cd8	OLINK_PIGR	CLTB	OLINK_PIGR	0.224764	0.117563	0.331965	6.36385	4.11611	4.28752e-05	0.0600171	1.82768
acute_cd8	OLINK_PIGR	CEP78	OLINK_PIGR	-0.170394	-0.251711	-0.0890762	6.95536	-4.11367	4.33211e-05	0.0600171	1.81874
acute_cd8	OLINK_PIGR	MAPK11	OLINK_PIGR	0.258712	0.132341	0.385082	1.31073	4.01912	6.44085e-05	0.0777507	1.4764
acute_cd8	OLINK_PIGR	B3GNT2	OLINK_PIGR	0.225272	0.113664	0.33688	5.74661	3.96252	8.13581e-05	0.0777507	1.2751
acute_cd8	OLINK_PIGR	HMGN3	OLINK_PIGR	-0.06891	-0.1032	-0.0346196	8.72359	-3.94521	8.7333e-05	0.0777507	1.21409
acute_cd8	OLINK_PIGR	TGOLN2	OLINK_PIGR	-0.0792606	-0.118783	-0.0397387	7.84954	-3.93713	9.02621e-05	0.0777507	1.18569
acute_cd8	OLINK_PIGR	RPLP1	OLINK_PIGR	0.0511552	0.0255626	0.0767478	14.0962	3.92407	9.51957e-05	0.0777507	1.1399
acute_cd8	OLINK_PIGR	LIME1	OLINK_PIGR	0.129821	0.0647266	0.194915	8.27107	3.91528	9.86549e-05	0.0777507	1.1092
acute_cd8	OLINK_PIGR	SP110	OLINK_PIGR	-0.144322	-0.216803	-0.0718417	8.25231	-3.90905	0.00010118	0.0777507	1.08746
acute_cd8	OLINK_PIGR	APLP2	OLINK_PIGR	-0.119695	-0.179923	-0.0594665	6.55412	-3.90152	0.000104315	0.0777507	1.06123
acute_cd8	OLINK_PIGR	B2M	OLINK_PIGR	-0.0679339	-0.102218	-0.0336498	15.5361	-3.89005	0.000109269	0.0777507	1.02134
acute_cd8	OLINK_PIGR	PTGDS	OLINK_PIGR	-0.377662	-0.568582	-0.186741	5.94075	-3.88339	0.000112243	0.0777507	0.998257
acute_cd8	OLINK_PIGR	URB1-AS1	OLINK_PIGR	0.209503	0.103158	0.315848	4.23303	3.86754	0.000119636	0.0789255	0.943448
acute_cd8	OLINK_PIGR	CTSS	OLINK_PIGR	-0.0863862	-0.130577	-0.0421956	8.07062	-3.83773	0.000134805	0.0807127	0.840933
acute_cd8	OLINK_PIGR	MPST	OLINK_PIGR	0.180313	0.088058	0.272568	6.29204	3.83705	0.000135171	0.0807127	0.838609
acute_cd8	OLINK_PIGR	TM4SF19	OLINK_PIGR	-0.347909	-0.526373	-0.169444	2.7589	-3.82714	0.000140617	0.0807127	0.804703
acute_cd8	OLINK_PIGR	MIF	OLINK_PIGR	0.0715088	0.0343835	0.108634	10.5991	3.78137	0.000168568	0.0807127	0.649211
acute_cd8	OLINK_PIK3AP1	NR4A3	OLINK_PIK3AP1	0.542736	0.419509	0.665962	3.37571	8.64659	3.27908e-17	4.54283e-13	27.7809
acute_cd8	OLINK_PIK3AP1	SERTAD1	OLINK_PIK3AP1	0.299723	0.227782	0.371665	6.72083	8.17905	1.24709e-15	8.63861e-12	24.3707
acute_cd8	OLINK_PIK3AP1	NR4A2	OLINK_PIK3AP1	0.373865	0.273225	0.474505	6.89167	7.29296	7.82817e-13	3.61505e-09	18.3431
acute_cd8	OLINK_PIK3AP1	ZFP36	OLINK_PIK3AP1	0.212524	0.154058	0.27099	10.7333	7.1362	2.29604e-12	7.95234e-09	17.338
acute_cd8	OLINK_PIK3AP1	BTG2	OLINK_PIK3AP1	0.164708	0.117952	0.211463	7.03536	6.91578	1.0085e-11	2.79436e-08	15.9569
acute_cd8	OLINK_PIK3AP1	FOS	OLINK_PIK3AP1	0.362514	0.258795	0.466234	8.61835	6.86158	1.44247e-11	3.14665e-08	15.6231
acute_cd8	OLINK_PIK3AP1	SLC2A3	OLINK_PIK3AP1	0.136735	0.0975288	0.175941	7.67315	6.84678	1.58991e-11	3.14665e-08	15.5324
acute_cd8	OLINK_PIK3AP1	CSRNP1	OLINK_PIK3AP1	0.28552	0.199915	0.371125	5.98067	6.54786	1.09276e-10	1.89239e-07	13.7362
acute_cd8	OLINK_PIK3AP1	ZNF331	OLINK_PIK3AP1	0.279731	0.192874	0.366589	6.35496	6.3226	4.45e-10	6.85003e-07	12.4296
acute_cd8	OLINK_PIK3AP1	JUNB	OLINK_PIK3AP1	0.180729	0.123198	0.23826	10.7272	6.16719	1.14415e-09	1.52775e-06	11.552
acute_cd8	OLINK_PIK3AP1	BHLHE40	OLINK_PIK3AP1	0.1516	0.103265	0.199934	7.72893	6.15746	1.21302e-09	1.52775e-06	11.4977
acute_cd8	OLINK_PIK3AP1	IER2	OLINK_PIK3AP1	0.132489	0.0893008	0.175676	9.51949	6.02251	2.70666e-09	3.12484e-06	10.7525
acute_cd8	OLINK_PIK3AP1	DDN-AS1	OLINK_PIK3AP1	0.315332	0.212077	0.418588	2.2694	5.99536	3.17514e-09	3.38373e-06	10.6044
acute_cd8	OLINK_PIK3AP1	SERTAD3	OLINK_PIK3AP1	0.196176	0.130251	0.2621	6.48553	5.84196	7.73353e-09	7.65288e-06	9.77899
acute_cd8	OLINK_PIK3AP1	IFRD1	OLINK_PIK3AP1	0.137644	0.0900655	0.185222	6.36647	5.67947	1.94312e-08	1.79467e-05	8.92581
acute_cd8	OLINK_PIK3AP1	TENT5C	OLINK_PIK3AP1	0.169185	0.110054	0.228316	7.26378	5.61707	2.75158e-08	2.38252e-05	8.60397
acute_cd8	OLINK_PIK3AP1	CCNH	OLINK_PIK3AP1	0.12558	0.08139	0.16977	7.87771	5.57899	3.39662e-08	2.76804e-05	8.40922
acute_cd8	OLINK_PIK3AP1	CD69	OLINK_PIK3AP1	0.132582	0.0857224	0.179441	9.64083	5.55454	3.886e-08	2.99093e-05	8.28479
acute_cd8	OLINK_PIK3AP1	TUBA4A	OLINK_PIK3AP1	0.113421	0.0730382	0.153805	8.64655	5.51384	4.85645e-08	3.54112e-05	8.07877
acute_cd8	OLINK_PIK3AP1	RGS1	OLINK_PIK3AP1	0.23231	0.147838	0.316781	6.07445	5.39905	9.03748e-08	6.26026e-05	7.50523
acute_cd8	OLINK_PIK3AP1	RGS2	OLINK_PIK3AP1	0.16978	0.106996	0.232564	5.85468	5.30882	1.46095e-07	9.63807e-05	7.06216
acute_cd8	OLINK_PIK3AP1	NR4A1	OLINK_PIK3AP1	0.273147	0.171128	0.375165	2.29794	5.25626	1.92621e-07	0.000117101	6.80731
acute_cd8	OLINK_PIK3AP1	JMJD6	OLINK_PIK3AP1	0.132162	0.0827835	0.18154	6.43193	5.2545	1.94407e-07	0.000117101	6.79881
acute_cd8	OLINK_PIK3AP1	MMP9	OLINK_PIK3AP1	0.171563	0.106445	0.23668	0.573642	5.1723	2.98124e-07	0.000172092	6.40499
acute_cd8	OLINK_PIK3AP1	NXT1	OLINK_PIK3AP1	0.105856	0.0647986	0.146914	6.99085	5.06155	5.25475e-07	0.000291197	5.88351
acute_cd8	OLINK_PIK3IP1	TMBIM6	OLINK_PIK3IP1	-0.0762987	-0.100412	-0.0521853	9.82621	-6.21184	8.7409e-10	1.21096e-05	11.7905
acute_cd8	OLINK_PIK3IP1	CNPY3	OLINK_PIK3IP1	-0.0707303	-0.0945647	-0.0468958	8.17337	-5.82587	8.48101e-09	5.87479e-05	9.68496
acute_cd8	OLINK_PIK3IP1	RPS19	OLINK_PIK3IP1	0.0622024	0.0408038	0.0836011	13.5067	5.70665	1.66819e-08	6.43768e-05	9.05938
acute_cd8	OLINK_PIK3IP1	PRR13	OLINK_PIK3IP1	-0.0545952	-0.0734405	-0.03575	9.76702	-5.6874	1.85872e-08	6.43768e-05	8.95943
acute_cd8	OLINK_PIK3IP1	RPS15A	OLINK_PIK3IP1	0.0640976	0.0415535	0.0866416	13.614	5.58174	3.34549e-08	9.26968e-05	8.41655
acute_cd8	OLINK_PIK3IP1	EEF1D	OLINK_PIK3IP1	0.0474609	0.0306041	0.0643177	11.4717	5.5274	4.50949e-08	0.000104124	8.14097
acute_cd8	OLINK_PIK3IP1	PALLD	OLINK_PIK3IP1	-0.272697	-0.372271	-0.173124	4.16193	-5.37646	1.01991e-07	0.000201855	7.38843
acute_cd8	OLINK_PIK3IP1	SPN	OLINK_PIK3IP1	-0.113193	-0.155463	-0.0709231	8.4818	-5.25713	1.9175e-07	0.000286625	6.80712
acute_cd8	OLINK_PIK3IP1	SELENOF	OLINK_PIK3IP1	-0.0497575	-0.0683502	-0.0311649	8.45375	-5.25384	1.9508e-07	0.000286625	6.79128
acute_cd8	OLINK_PIK3IP1	PDIA6	OLINK_PIK3IP1	-0.0763507	-0.104942	-0.0477599	8.82287	-5.24261	2.0689e-07	0.000286625	6.7372
acute_cd8	OLINK_PIK3IP1	CTSS	OLINK_PIK3IP1	-0.0796109	-0.109724	-0.0494975	8.07062	-5.19006	2.71954e-07	0.000342514	6.48568
acute_cd8	OLINK_PIK3IP1	BCAP31	OLINK_PIK3IP1	-0.0572561	-0.0791471	-0.0353652	9.05565	-5.13473	3.61768e-07	0.000417661	6.22336
acute_cd8	OLINK_PIK3IP1	RPL18A	OLINK_PIK3IP1	0.0471708	0.0289773	0.0653643	13.144	5.09	4.54731e-07	0.000484603	6.01326
acute_cd8	OLINK_PIK3IP1	RPL29	OLINK_PIK3IP1	0.0447267	0.0270983	0.0623552	12.7884	4.98097	7.88419e-07	0.000733881	5.50817
acute_cd8	OLINK_PIK3IP1	SELPLG	OLINK_PIK3IP1	-0.110161	-0.153593	-0.0667287	8.96389	-4.97941	7.94588e-07	0.000733881	5.50102
acute_cd8	OLINK_PIK3IP1	RTN4	OLINK_PIK3IP1	-0.0735485	-0.102664	-0.0444328	8.2099	-4.95915	8.79089e-07	0.00074718	5.40834
acute_cd8	OLINK_PIK3IP1	FGR	OLINK_PIK3IP1	-0.148109	-0.206841	-0.0893769	7.69494	-4.9507	9.16852e-07	0.00074718	5.36978
acute_cd8	OLINK_PIK3IP1	RPLP1	OLINK_PIK3IP1	0.0435144	0.0261394	0.0608895	14.0962	4.91664	1.08553e-06	0.000809471	5.21498
acute_cd8	OLINK_PIK3IP1	CYB561D2	OLINK_PIK3IP1	-0.0802381	-0.112306	-0.04817	7.1761	-4.91211	1.11015e-06	0.000809471	5.19444
acute_cd8	OLINK_PIK3IP1	XAF1	OLINK_PIK3IP1	-0.251935	-0.354002	-0.149867	8.15784	-4.84576	1.53775e-06	0.0010652	4.896
acute_cd8	OLINK_PIK3IP1	MS4A4A	OLINK_PIK3IP1	-0.211295	-0.297439	-0.125152	1.01873	-4.81534	1.78319e-06	0.00110913	4.76046
acute_cd8	OLINK_PIK3IP1	EMP3	OLINK_PIK3IP1	-0.0705648	-0.0993662	-0.0417635	10.869	-4.8099	1.83091e-06	0.00110913	4.73629
acute_cd8	OLINK_PIK3IP1	PRF1	OLINK_PIK3IP1	-0.156935	-0.221061	-0.0928091	11.1935	-4.80448	1.87959e-06	0.00110913	4.71228
acute_cd8	OLINK_PIK3IP1	SNX6	OLINK_PIK3IP1	-0.0632443	-0.0891478	-0.0373407	8.45338	-4.79316	1.98549e-06	0.00110913	4.66214
acute_cd8	OLINK_PIK3IP1	IMP3	OLINK_PIK3IP1	-0.0768878	-0.10839	-0.0453852	8.08514	-4.79151	2.00146e-06	0.00110913	4.65481
acute_cd8	OLINK_PILRA	RPS26	OLINK_PILRA	0.276256	0.181878	0.370634	12.5168	5.74647	1.33265e-08	0.000184625	8.98319
acute_cd8	OLINK_PILRA	UTS2	OLINK_PILRA	-0.474359	-0.676635	-0.272082	4.11681	-4.60385	4.88231e-06	0.0299435	3.75119
acute_cd8	OLINK_PILRA	STAT1	OLINK_PILRA	0.213163	0.121043	0.305282	7.94805	4.54274	6.48409e-06	0.0299435	3.50173
acute_cd8	OLINK_PILRA	DRAIC	OLINK_PILRA	-0.317882	-0.458094	-0.177671	2.42422	-4.45086	9.8726e-06	0.0313363	3.13256
acute_cd8	OLINK_PILRA	KLRC1	OLINK_PILRA	0.225172	0.123314	0.32703	7.04478	4.33991	1.62397e-05	0.0313363	2.6963
acute_cd8	OLINK_PILRA	PSME2	OLINK_PILRA	0.0843437	0.0459899	0.122697	10.2876	4.31722	1.79559e-05	0.0313363	2.60834
acute_cd8	OLINK_PILRA	AL512625.1	OLINK_PILRA	-0.228386	-0.33314	-0.123633	1.32121	-4.28018	2.1135e-05	0.0313363	2.46571
acute_cd8	OLINK_PILRA	AASS	OLINK_PILRA	-0.204041	-0.297923	-0.11016	1.19291	-4.26675	2.24145e-05	0.0313363	2.41431
acute_cd8	OLINK_PILRA	RAB11FIP5	OLINK_PILRA	-0.251721	-0.367576	-0.135867	3.85468	-4.26547	2.25406e-05	0.0313363	2.4094
acute_cd8	OLINK_PILRA	VSTM2B	OLINK_PILRA	-0.204554	-0.298717	-0.11039	0.731773	-4.26468	2.2619e-05	0.0313363	2.40637
acute_cd8	OLINK_PILRA	TTLL7	OLINK_PILRA	-0.211771	-0.312619	-0.110923	1.09024	-4.12248	4.17334e-05	0.0525613	1.87155
acute_cd8	OLINK_PILRA	TM4SF19	OLINK_PILRA	-0.2886	-0.427071	-0.150129	2.7589	-4.09164	4.75485e-05	0.0525992	1.75786
acute_cd8	OLINK_PILRA	CD3E	OLINK_PILRA	-0.085031	-0.125918	-0.0441444	11.1862	-4.08278	4.93568e-05	0.0525992	1.72534
acute_cd8	OLINK_PILRA	RPS14	OLINK_PILRA	-0.0612054	-0.0909832	-0.0314275	13.1304	-4.03512	6.02599e-05	0.0559435	1.55157
acute_cd8	OLINK_PILRA	PIP4P2	OLINK_PILRA	-0.183636	-0.273006	-0.0942653	4.29697	-4.03389	6.05711e-05	0.0559435	1.54709
acute_cd8	OLINK_PILRA	S1PR1	OLINK_PILRA	-0.127187	-0.189407	-0.0649682	6.96873	-4.0131	6.60376e-05	0.0571803	1.47192
acute_cd8	OLINK_PILRA	CYCS	OLINK_PILRA	0.0588996	0.0299174	0.0878819	8.84196	3.9897	7.27484e-05	0.0583196	1.38777
acute_cd8	OLINK_PILRA	H2AFJ	OLINK_PILRA	0.0740405	0.0375175	0.110563	7.59008	3.97982	7.57725e-05	0.0583196	1.35238
acute_cd8	OLINK_PILRA	PLGLB1	OLINK_PILRA	-0.170181	-0.255595	-0.084768	0.940777	-3.91153	0.00010017	0.0716606	1.11
acute_cd8	OLINK_PILRA	KIF5C	OLINK_PILRA	-0.213656	-0.321289	-0.106023	2.08369	-3.89701	0.000106238	0.0716606	1.05898
acute_cd8	OLINK_PILRA	WDFY3	OLINK_PILRA	-0.178198	-0.268416	-0.087979	0.807896	-3.87763	0.000114881	0.0716606	0.991171
acute_cd8	OLINK_PILRA	LGALS9	OLINK_PILRA	0.175536	0.0865815	0.264491	6.18142	3.87399	0.000116575	0.0716606	0.978478
acute_cd8	OLINK_PILRA	NEDD4	OLINK_PILRA	-0.20209	-0.304635	-0.0995452	2.78011	-3.86893	0.000118969	0.0716606	0.960862
acute_cd8	OLINK_PILRA	SNRPA1	OLINK_PILRA	0.0615264	0.0299978	0.093055	7.72445	3.83105	0.000138445	0.0799176	0.829529
acute_cd8	OLINK_PILRA	ADGRE2	OLINK_PILRA	-0.366681	-0.55514	-0.178222	2.45851	-3.81972	0.000144829	0.0802586	0.790506
acute_cd8	OLINK_PILRB	RPS26	OLINK_PILRB	0.273312	0.184821	0.361803	12.5168	6.06347	2.12485e-09	2.94377e-05	10.711
acute_cd8	OLINK_PILRB	UTS2	OLINK_PILRB	-0.505995	-0.695494	-0.316495	4.11681	-5.24202	2.07526e-07	0.00143753	6.59659
acute_cd8	OLINK_PILRB	AASS	OLINK_PILRB	-0.214881	-0.302907	-0.126854	1.19291	-4.7923	1.99379e-06	0.00920734	4.57794
acute_cd8	OLINK_PILRB	KLRC1	OLINK_PILRB	0.228099	0.13248	0.323718	7.04478	4.68316	3.3619e-06	0.011644	4.11352
acute_cd8	OLINK_PILRB	CD3E	OLINK_PILRB	-0.0891694	-0.127518	-0.0508205	11.1862	-4.56482	5.85463e-06	0.016222	3.62129
acute_cd8	OLINK_PILRB	VSTM2B	OLINK_PILRB	-0.201274	-0.289795	-0.112753	0.731773	-4.46377	9.3105e-06	0.0214979	3.21037
acute_cd8	OLINK_PILRB	DRAIC	OLINK_PILRB	-0.29801	-0.430133	-0.165888	2.42422	-4.42807	1.09449e-05	0.0216615	3.06728
acute_cd8	OLINK_PILRB	RAB11FIP5	OLINK_PILRB	-0.241751	-0.350779	-0.132722	3.85468	-4.35299	1.53234e-05	0.0257971	2.76986
acute_cd8	OLINK_PILRB	TM4SF19	OLINK_PILRB	-0.287409	-0.417633	-0.157185	2.7589	-4.33282	1.67586e-05	0.0257971	2.6908
acute_cd8	OLINK_PILRB	RBL2	OLINK_PILRB	-0.0638656	-0.0936335	-0.0340977	8.18549	-4.21191	2.84508e-05	0.0347777	2.22405
acute_cd8	OLINK_PILRB	H2AFJ	OLINK_PILRB	0.0736114	0.0392215	0.108001	7.59008	4.20218	2.96717e-05	0.0347777	2.18704
acute_cd8	OLINK_PILRB	WDFY3	OLINK_PILRB	-0.181025	-0.265957	-0.0960925	0.807896	-4.18433	3.20428e-05	0.0347777	2.11936
acute_cd8	OLINK_PILRB	NINL	OLINK_PILRB	-0.213737	-0.314373	-0.113101	1.33311	-4.16953	3.41449e-05	0.0347777	2.06343
acute_cd8	OLINK_PILRB	KIF5C	OLINK_PILRB	-0.214629	-0.315848	-0.113409	2.08369	-4.16279	3.51442e-05	0.0347777	2.03804
acute_cd8	OLINK_PILRB	AL512625.1	OLINK_PILRB	-0.207718	-0.306613	-0.108823	1.32121	-4.12346	4.15604e-05	0.0373055	1.89056
acute_cd8	OLINK_PILRB	PIP4P2	OLINK_PILRB	-0.176302	-0.260413	-0.0921914	4.29697	-4.11497	4.30841e-05	0.0373055	1.8589
acute_cd8	OLINK_PILRB	MAP3K8	OLINK_PILRB	0.148625	0.0772474	0.220003	8.67803	4.0878	4.83243e-05	0.0393814	1.75804
acute_cd8	OLINK_PILRB	TBC1D1	OLINK_PILRB	0.08873	0.0448185	0.132642	6.24693	3.96691	7.99045e-05	0.0554537	1.31686
acute_cd8	OLINK_PILRB	CCL3	OLINK_PILRB	0.215578	0.108883	0.322272	6.87524	3.96664	7.99932e-05	0.0554537	1.31588
acute_cd8	OLINK_PILRB	AC006207.1	OLINK_PILRB	0.175301	0.0884395	0.262163	0.801677	3.96202	8.15252e-05	0.0554537	1.29927
acute_cd8	OLINK_PILRB	NEDD4	OLINK_PILRB	-0.194533	-0.291106	-0.0979598	2.78011	-3.95455	8.40571e-05	0.0554537	1.27248
acute_cd8	OLINK_PILRB	DOK3	OLINK_PILRB	-0.208416	-0.312614	-0.104219	1.34855	-3.92676	9.41589e-05	0.057532	1.17312
acute_cd8	OLINK_PILRB	ADGRE2	OLINK_PILRB	-0.353914	-0.53132	-0.176507	2.45851	-3.91641	9.82061e-05	0.057532	1.1363
acute_cd8	OLINK_PILRB	TTLL7	OLINK_PILRB	-0.189427	-0.284469	-0.0943844	1.09024	-3.91277	9.96657e-05	0.057532	1.12339
acute_cd8	OLINK_PILRB	S1PR1	OLINK_PILRB	-0.116451	-0.175087	-0.0578146	6.96873	-3.89886	0.000105444	0.0584329	1.07409
acute_cd8	OLINK_PKLR	SERTAD1	OLINK_PKLR	0.343281	0.285654	0.400908	6.72083	11.6946	4.18074e-29	5.79199e-25	54.2951
acute_cd8	OLINK_PKLR	NR4A3	OLINK_PKLR	0.525033	0.424604	0.625462	3.37571	10.2633	3.41208e-23	2.36355e-19	41.2833
acute_cd8	OLINK_PKLR	ZFP36	OLINK_PKLR	0.234785	0.187139	0.282432	10.7333	9.67385	6.3731e-21	2.9431e-17	36.2877
acute_cd8	OLINK_PKLR	DDIT4	OLINK_PKLR	0.213599	0.168913	0.258286	9.72325	9.38389	7.66303e-20	2.65409e-16	33.9135
acute_cd8	OLINK_PKLR	SLC2A3	OLINK_PKLR	0.14842	0.116414	0.180426	7.67315	9.10378	8.01258e-19	2.22013e-15	31.6736
acute_cd8	OLINK_PKLR	NR4A2	OLINK_PKLR	0.37131	0.288382	0.454239	6.89167	8.79011	1.03926e-17	2.39966e-14	29.2293
acute_cd8	OLINK_PKLR	JUNB	OLINK_PKLR	0.20949	0.162488	0.256492	10.7272	8.74995	1.43557e-17	2.84119e-14	28.9213
acute_cd8	OLINK_PKLR	SERTAD3	OLINK_PKLR	0.231497	0.177668	0.285326	6.48553	8.44292	1.63198e-16	2.82618e-13	26.6044
acute_cd8	OLINK_PKLR	IER2	OLINK_PKLR	0.140933	0.105302	0.176564	9.51949	7.76496	2.729e-14	4.20084e-11	21.731
acute_cd8	OLINK_PKLR	RGS2	OLINK_PKLR	0.198452	0.147163	0.249742	5.85468	7.59607	9.25172e-14	1.28173e-10	20.5702
acute_cd8	OLINK_PKLR	IFRD1	OLINK_PKLR	0.150555	0.11157	0.189539	6.36647	7.58163	1.02598e-13	1.29217e-10	20.4719
acute_cd8	OLINK_PKLR	MIDN	OLINK_PKLR	0.144634	0.10692	0.182347	6.60996	7.52897	1.49353e-13	1.72428e-10	20.1151
acute_cd8	OLINK_PKLR	CSRNP1	OLINK_PKLR	0.263238	0.192006	0.334471	5.98067	7.25487	1.01856e-12	1.08547e-09	18.2918
acute_cd8	OLINK_PKLR	BTG2	OLINK_PKLR	0.141125	0.102024	0.180226	7.03536	7.08555	3.23711e-12	3.20335e-09	17.1946
acute_cd8	OLINK_PKLR	TNF	OLINK_PKLR	0.257326	0.185636	0.329015	4.05326	7.04675	4.20569e-12	3.88438e-09	16.9463
acute_cd8	OLINK_PKLR	TUBA4A	OLINK_PKLR	0.118609	0.0852214	0.151997	8.64655	6.97417	6.84008e-12	5.92265e-09	16.4852
acute_cd8	OLINK_PKLR	GTF3C1	OLINK_PKLR	0.118967	0.0853713	0.152563	7.07201	6.95187	7.93585e-12	6.46725e-09	16.3443
acute_cd8	OLINK_PKLR	PTGER4	OLINK_PKLR	0.122355	0.087291	0.157418	6.77902	6.85053	1.55125e-11	1.19395e-08	15.7091
acute_cd8	OLINK_PKLR	AREG	OLINK_PKLR	0.330398	0.235091	0.425705	7.87942	6.80571	2.0809e-11	1.51731e-08	15.4308
acute_cd8	OLINK_PKLR	ZNF331	OLINK_PKLR	0.247677	0.175309	0.320046	6.35496	6.71892	3.65866e-11	2.49105e-08	14.8964
acute_cd8	OLINK_PKLR	TENT5C	OLINK_PKLR	0.167711	0.118672	0.21675	7.26378	6.71404	3.77596e-11	2.49105e-08	14.8666
acute_cd8	OLINK_PKLR	MAFF	OLINK_PKLR	0.262748	0.184981	0.340516	5.59904	6.63288	6.36257e-11	4.00668e-08	14.3727
acute_cd8	OLINK_PKLR	KRT86	OLINK_PKLR	0.333929	0.233492	0.434365	2.59572	6.52715	1.24552e-10	7.50239e-08	13.7372
acute_cd8	OLINK_PKLR	JMJD6	OLINK_PKLR	0.135593	0.0946474	0.176539	6.43193	6.50111	1.46746e-10	8.4709e-08	13.5821
acute_cd8	OLINK_PKLR	RGS1	OLINK_PKLR	0.231124	0.161008	0.30124	6.07445	6.47122	1.77023e-10	9.80993e-08	13.4047
acute_cd8	OLINK_PLA2G10	CPT1A	OLINK_PLA2G10	-0.168976	-0.226995	-0.110958	6.25891	-5.71769	1.56776e-08	0.000217197	8.66692
acute_cd8	OLINK_PLA2G10	RPS26	OLINK_PLA2G10	0.207324	0.106743	0.307906	12.5168	4.04662	5.7439e-05	0.242133	1.55212
acute_cd8	OLINK_PLA2G10	ISG15	OLINK_PLA2G10	0.251335	0.129171	0.3735	9.11909	4.03897	5.93029e-05	0.242133	1.52482
acute_cd8	OLINK_PLA2G10	PPIG	OLINK_PLA2G10	-0.0462175	-0.0689045	-0.0235304	8.17779	-3.99934	6.99099e-05	0.242133	1.38424
acute_cd8	OLINK_PLA2G10	DENND6A	OLINK_PLA2G10	-0.103778	-0.156788	-0.0507691	5.81711	-3.8434	0.000131788	0.270882	0.843857
acute_cd8	OLINK_PLA2G10	EPSTI1	OLINK_PLA2G10	0.228324	0.110413	0.346236	6.68563	3.80151	0.00015568	0.270882	0.702205
acute_cd8	OLINK_PLA2G10	KIR2DL3	OLINK_PLA2G10	-0.23479	-0.356606	-0.112974	6.48585	-3.78385	0.000166928	0.270882	0.64294
acute_cd8	OLINK_PLA2G10	NFE2	OLINK_PLA2G10	-0.213527	-0.32535	-0.101704	1.17051	-3.7487	0.000191638	0.270882	0.525751
acute_cd8	OLINK_PLA2G10	H3F3B	OLINK_PLA2G10	0.0647188	0.0307061	0.0987315	12.3265	3.73551	0.000201771	0.270882	0.482039
acute_cd8	OLINK_PLA2G10	ALG12	OLINK_PLA2G10	-0.113521	-0.173559	-0.0534834	5.45572	-3.71205	0.000221053	0.270882	0.404649
acute_cd8	OLINK_PLA2G10	CLEC2B	OLINK_PLA2G10	0.0546353	0.0255026	0.0837679	9.23583	3.68175	0.000248521	0.270882	0.305412
acute_cd8	OLINK_PLA2G10	GRHPR	OLINK_PLA2G10	-0.10942	-0.168032	-0.0508074	6.48579	-3.66494	0.000265102	0.270882	0.250725
acute_cd8	OLINK_PLA2G10	KCNK6	OLINK_PLA2G10	-0.198966	-0.305742	-0.0921906	3.17351	-3.6582	0.000272046	0.270882	0.228841
acute_cd8	OLINK_PLA2G10	DRAP1	OLINK_PLA2G10	0.0703829	0.0325951	0.108171	9.45203	3.65658	0.000273737	0.270882	0.223598
acute_cd8	OLINK_PLA2G10	SHISA5	OLINK_PLA2G10	0.0973514	0.0435861	0.151117	9.0147	3.55468	0.000402526	0.370664	-0.102214
acute_cd8	OLINK_PLA2G10	STAT1	OLINK_PLA2G10	0.17528	0.0778635	0.272696	7.94805	3.53233	0.00043752	0.370664	-0.172514
acute_cd8	OLINK_PLA2G10	APBA2	OLINK_PLA2G10	-0.128203	-0.199667	-0.0567396	5.5217	-3.52187	0.000454835	0.370664	-0.205229
acute_cd8	OLINK_PLA2G10	MT-ND3	OLINK_PLA2G10	-0.108818	-0.170193	-0.0474421	11.835	-3.48068	0.000529525	0.375556	-0.333272
acute_cd8	OLINK_PLA2G10	PLA2G4C	OLINK_PLA2G10	0.159543	0.0693637	0.249722	0.678582	3.47322	0.000544219	0.375556	-0.356304
acute_cd8	OLINK_PLA2G10	S100A13	OLINK_PLA2G10	-0.203717	-0.319056	-0.0883774	1.37602	-3.46745	0.000555846	0.375556	-0.374088
acute_cd8	OLINK_PLA2G10	ADIPOR2	OLINK_PLA2G10	-0.10346	-0.162146	-0.0447729	5.65369	-3.46092	0.000569271	0.375556	-0.39416
acute_cd8	OLINK_PLA2G10	IFITM1	OLINK_PLA2G10	0.0982772	0.0420506	0.154504	13.0173	3.4314	0.000633889	0.399177	-0.484536
acute_cd8	OLINK_PLA2G10	MX1	OLINK_PLA2G10	0.241035	0.100764	0.381305	7.53907	3.37344	0.000781064	0.443287	-0.659761
acute_cd8	OLINK_PLA2G10	OAS3	OLINK_PLA2G10	0.209156	0.0866551	0.331657	5.70108	3.3519	0.00084345	0.443287	-0.724161
acute_cd8	OLINK_PLA2G10	ITGB2	OLINK_PLA2G10	-0.0646946	-0.102641	-0.0267476	10.6684	-3.34697	0.000858373	0.443287	-0.738851
acute_cd8	OLINK_PLA2G15	HLA-DPA1	OLINK_PLA2G15	0.256294	0.164133	0.348456	9.71121	5.45946	6.52705e-08	0.000904257	7.60965
acute_cd8	OLINK_PLA2G15	LAG3	OLINK_PLA2G15	0.423081	0.266945	0.579217	7.88172	5.31963	1.37977e-07	0.000955769	6.9411
acute_cd8	OLINK_PLA2G15	JAML	OLINK_PLA2G15	-0.424419	-0.605002	-0.243836	4.6359	-4.614	4.65607e-06	0.0144256	3.81338
acute_cd8	OLINK_PLA2G15	AXIN2	OLINK_PLA2G15	-0.374264	-0.536424	-0.212104	0.743561	-4.53101	6.84466e-06	0.0144256	3.47282
acute_cd8	OLINK_PLA2G15	SOD1	OLINK_PLA2G15	0.109127	0.0615937	0.156661	9.62235	4.50705	7.64094e-06	0.0144256	3.37563
acute_cd8	OLINK_PLA2G15	OPTN	OLINK_PLA2G15	0.116483	0.0657204	0.167246	8.29615	4.50484	7.71899e-06	0.0144256	3.36665
acute_cd8	OLINK_PLA2G15	LY6E	OLINK_PLA2G15	0.251691	0.141797	0.361584	10.9274	4.49629	8.02694e-06	0.0144256	3.33212
acute_cd8	OLINK_PLA2G15	UBE2L6	OLINK_PLA2G15	0.236528	0.132031	0.341026	8.92437	4.44362	1.0202e-05	0.0144256	3.12054
acute_cd8	OLINK_PLA2G15	CALR	OLINK_PLA2G15	0.145454	0.0807174	0.21019	10.3645	4.411	1.18203e-05	0.0144256	2.99072
acute_cd8	OLINK_PLA2G15	OASL	OLINK_PLA2G15	0.425127	0.234114	0.616141	6.92823	4.36933	1.4247e-05	0.0144256	2.82619
acute_cd8	OLINK_PLA2G15	HLA-DPB1	OLINK_PLA2G15	0.239084	0.131492	0.346677	9.48683	4.36246	1.46908e-05	0.0144256	2.79917
acute_cd8	OLINK_PLA2G15	VAMP5	OLINK_PLA2G15	0.125677	0.0690912	0.182264	8.27643	4.36021	1.48386e-05	0.0144256	2.79036
acute_cd8	OLINK_PLA2G15	ERP29	OLINK_PLA2G15	0.0951105	0.0522578	0.137963	9.42188	4.35724	1.50363e-05	0.0144256	2.7787
acute_cd8	OLINK_PLA2G15	PPDPF	OLINK_PLA2G15	0.177285	0.0972375	0.257333	10.9138	4.34795	1.56706e-05	0.0144256	2.74232
acute_cd8	OLINK_PLA2G15	COL13A1	OLINK_PLA2G15	-0.512251	-0.744081	-0.28042	1.28088	-4.33782	1.63914e-05	0.0144256	2.70273
acute_cd8	OLINK_PLA2G15	RPL9	OLINK_PLA2G15	-0.109514	-0.159119	-0.0599091	12.049	-4.33415	1.66601e-05	0.0144256	2.68842
acute_cd8	OLINK_PLA2G15	PSME1	OLINK_PLA2G15	0.0865695	0.0469617	0.126177	10.8887	4.29087	2.01666e-05	0.0147179	2.52036
acute_cd8	OLINK_PLA2G15	TRAFD1	OLINK_PLA2G15	0.278476	0.150959	0.405993	5.89492	4.28726	2.04889e-05	0.0147179	2.50641
acute_cd8	OLINK_PLA2G15	RPLP2	OLINK_PLA2G15	-0.10682	-0.155859	-0.0577805	12.2943	-4.27629	2.14978e-05	0.0147179	2.46414
acute_cd8	OLINK_PLA2G15	ODF3B	OLINK_PLA2G15	0.406846	0.219983	0.593709	5.15961	4.27433	2.1684e-05	0.0147179	2.45656
acute_cd8	OLINK_PLA2G15	DRAP1	OLINK_PLA2G15	0.150914	0.0814942	0.220334	9.45203	4.26783	2.23095e-05	0.0147179	2.43156
acute_cd8	OLINK_PLA2G15	IFI35	OLINK_PLA2G15	0.33631	0.180483	0.492138	7.49938	4.23698	2.55207e-05	0.0160711	2.31338
acute_cd8	OLINK_PLA2G15	STAT1	OLINK_PLA2G15	0.377925	0.20068	0.555169	7.94805	4.18594	3.18222e-05	0.0186515	2.1196
acute_cd8	OLINK_PLA2G15	BST2	OLINK_PLA2G15	0.290763	0.154281	0.427246	9.42108	4.18239	3.23109e-05	0.0186515	2.10623
acute_cd8	OLINK_PLA2G15	EIF2AK2	OLINK_PLA2G15	0.36587	0.193267	0.538473	7.89915	4.1614	3.5355e-05	0.0195924	2.02723
acute_cd8	OLINK_PLA2G1B	PARP11	OLINK_PLA2G1B	-0.160492	-0.237312	-0.083671	5.16767	-4.10143	4.56249e-05	0.298014	1.7936
acute_cd8	OLINK_PLA2G1B	AL354733.3	OLINK_PLA2G1B	-0.184027	-0.27299	-0.0950637	1.03213	-4.06099	5.40869e-05	0.298014	1.64542
acute_cd8	OLINK_PLA2G1B	ROBO3	OLINK_PLA2G1B	-0.185429	-0.276014	-0.0948436	3.39086	-4.01865	6.45332e-05	0.298014	1.49176
acute_cd8	OLINK_PLA2G1B	PPIG	OLINK_PLA2G1B	-0.0412151	-0.061858	-0.0205722	8.17779	-3.91964	9.69231e-05	0.315212	1.13843
acute_cd8	OLINK_PLA2G1B	CCDC22	OLINK_PLA2G1B	-0.126687	-0.190786	-0.0625874	5.27636	-3.88005	0.000113762	0.315212	0.999506
acute_cd8	OLINK_PLA2G1B	FNDC3A	OLINK_PLA2G1B	-0.107739	-0.164898	-0.0505792	5.463	-3.70036	0.000231292	0.481733	0.385913
acute_cd8	OLINK_PLA2G1B	AL392172.1	OLINK_PLA2G1B	0.129572	0.0605826	0.198561	4.70631	3.68714	0.000243405	0.481733	0.341889
acute_cd8	OLINK_PLA2G1B	FGD4	OLINK_PLA2G1B	-0.170313	-0.2623	-0.0783251	0.928624	-3.63478	0.000297507	0.515208	0.168961
acute_cd8	OLINK_PLA2G1B	CRTC2	OLINK_PLA2G1B	0.0689041	0.0302516	0.107557	5.8939	3.49968	0.000493763	0.584408	-0.266266
acute_cd8	OLINK_PLA2G1B	HLA-DQA1	OLINK_PLA2G1B	0.195379	0.0856483	0.305109	6.25767	3.49551	0.000501403	0.584408	-0.279427
acute_cd8	OLINK_PLA2G1B	PITPNA-AS1	OLINK_PLA2G1B	0.117589	0.0515334	0.183644	5.33008	3.49476	0.000502786	0.584408	-0.281787
acute_cd8	OLINK_PLA2G1B	AVIL	OLINK_PLA2G1B	-0.129556	-0.202496	-0.0566161	0.6899	-3.487	0.000517359	0.584408	-0.306272
acute_cd8	OLINK_PLA2G1B	ACTR2	OLINK_PLA2G1B	-0.047752	-0.0748039	-0.0207001	8.69225	-3.46541	0.000560006	0.584408	-0.374118
acute_cd8	OLINK_PLA2G1B	KIF3A	OLINK_PLA2G1B	-0.117613	-0.184867	-0.0503591	5.15474	-3.4332	0.000629768	0.584408	-0.474583
acute_cd8	OLINK_PLA2G1B	GTF2H2C	OLINK_PLA2G1B	-0.143736	-0.226353	-0.0611193	3.70109	-3.41553	0.000671391	0.584408	-0.529302
acute_cd8	OLINK_PLA2G1B	ABCD4	OLINK_PLA2G1B	-0.0844838	-0.133064	-0.0359034	5.40437	-3.41407	0.000674934	0.584408	-0.5338
acute_cd8	OLINK_PLA2G1B	CSF3R	OLINK_PLA2G1B	-0.217155	-0.342863	-0.0914468	2.64896	-3.39131	0.000732621	0.597043	-0.603865
acute_cd8	OLINK_PLA2G1B	SPI1	OLINK_PLA2G1B	-0.20475	-0.32391	-0.085589	4.16053	-3.37327	0.000781553	0.601535	-0.659059
acute_cd8	OLINK_PLA2G1B	NEFL	OLINK_PLA2G1B	-0.144185	-0.230033	-0.0583377	0.636576	-3.29726	0.00102304	0.684857	-0.888512
acute_cd8	OLINK_PLA2G1B	MPHOSPH9	OLINK_PLA2G1B	-0.070503	-0.112821	-0.0281851	5.48739	-3.27072	0.00112252	0.684857	-0.967436
acute_cd8	OLINK_PLA2G1B	SPIN1	OLINK_PLA2G1B	0.0973969	0.0389063	0.155887	4.87018	3.26903	0.00112915	0.684857	-0.97244
acute_cd8	OLINK_PLA2G1B	LRRN3	OLINK_PLA2G1B	-0.198609	-0.318867	-0.0783504	1.40307	-3.24223	0.00123925	0.684857	-1.05148
acute_cd8	OLINK_PLA2G1B	NAT9	OLINK_PLA2G1B	0.103086	0.0405767	0.165596	4.78315	3.23754	0.00125952	0.684857	-1.06526
acute_cd8	OLINK_PLA2G1B	LRRC37A2	OLINK_PLA2G1B	-0.162354	-0.260966	-0.0637426	2.23193	-3.23218	0.00128302	0.684857	-1.08094
acute_cd8	OLINK_PLA2G1B	TCEANC	OLINK_PLA2G1B	-0.146547	-0.235574	-0.0575194	3.17872	-3.23156	0.00128576	0.684857	-1.08276
acute_cd8	OLINK_PLA2G2A	SERF2	OLINK_PLA2G2A	0.0313233	0.0222407	0.0404059	11.8921	6.77044	2.61919e-11	3.62863e-07	15.2533
acute_cd8	OLINK_PLA2G2A	AUP1	OLINK_PLA2G2A	0.0410383	0.0276844	0.0543922	8.3237	6.03313	2.5424e-09	1.29447e-05	10.8944
acute_cd8	OLINK_PLA2G2A	LRRN3	OLINK_PLA2G2A	-0.195631	-0.259464	-0.131797	1.40307	-6.01657	2.8031e-09	1.29447e-05	10.8016
acute_cd8	OLINK_PLA2G2A	PRDX6	OLINK_PLA2G2A	0.0336161	0.0223664	0.0448657	8.60499	5.86634	6.7225e-09	2.32834e-05	9.97102
acute_cd8	OLINK_PLA2G2A	SELENOW	OLINK_PLA2G2A	0.0314715	0.0208294	0.0421136	9.3407	5.80566	9.51954e-09	2.63767e-05	9.64096
acute_cd8	OLINK_PLA2G2A	TCF7	OLINK_PLA2G2A	-0.11654	-0.157078	-0.0760018	6.58953	-5.64381	2.3715e-08	5.47579e-05	8.77582
acute_cd8	OLINK_PLA2G2A	MFSD10	OLINK_PLA2G2A	0.0553401	0.0356633	0.075017	8.10581	5.52136	4.66105e-08	9.22488e-05	8.13619
acute_cd8	OLINK_PLA2G2A	MDS2	OLINK_PLA2G2A	-0.158624	-0.216193	-0.101055	1.28291	-5.40928	8.55479e-08	0.000148148	7.56204
acute_cd8	OLINK_PLA2G2A	KIF13B	OLINK_PLA2G2A	0.079044	0.0499121	0.108176	5.60327	5.32673	1.3288e-07	0.000204546	7.1461
acute_cd8	OLINK_PLA2G2A	SOD1	OLINK_PLA2G2A	0.0338434	0.0211857	0.0465012	9.62235	5.24902	2.00065e-07	0.00027717	6.75994
acute_cd8	OLINK_PLA2G2A	TMEM147	OLINK_PLA2G2A	0.0340512	0.0211992	0.0469032	7.31319	5.20143	2.56378e-07	0.000322896	6.52606
acute_cd8	OLINK_PLA2G2A	RHOG	OLINK_PLA2G2A	0.0268108	0.0165804	0.0370411	8.98451	5.14494	3.4328e-07	0.000396317	6.25096
acute_cd8	OLINK_PLA2G2A	PRDM1	OLINK_PLA2G2A	0.085576	0.0525308	0.118621	7.60078	5.08398	4.68904e-07	0.000499707	5.95726
acute_cd8	OLINK_PLA2G2A	RNF167	OLINK_PLA2G2A	0.0415349	0.0253685	0.0577013	8.62607	5.04383	5.74811e-07	0.000568816	5.7656
acute_cd8	OLINK_PLA2G2A	TADA3	OLINK_PLA2G2A	0.040063	0.0238321	0.056294	7.90444	4.84574	1.53787e-06	0.00139276	4.84081
acute_cd8	OLINK_PLA2G2A	HSPB1	OLINK_PLA2G2A	0.0563615	0.033484	0.0792389	8.14648	4.83653	1.6085e-06	0.00139276	4.79868
acute_cd8	OLINK_PLA2G2A	AGTRAP	OLINK_PLA2G2A	0.0516035	0.030463	0.072744	8.11461	4.79208	1.9959e-06	0.00162654	4.59627
acute_cd8	OLINK_PLA2G2A	CST7	OLINK_PLA2G2A	0.0514558	0.030241	0.0726707	11.8976	4.76162	2.31161e-06	0.00177665	4.4586
acute_cd8	OLINK_PLA2G2A	TMEM59	OLINK_PLA2G2A	0.0307526	0.0180443	0.043461	9.22708	4.75066	2.43657e-06	0.00177665	4.40926
acute_cd8	OLINK_PLA2G2A	TMBIM6	OLINK_PLA2G2A	0.0342855	0.0199745	0.0485965	9.82621	4.70327	3.05569e-06	0.00211668	4.19716
acute_cd8	OLINK_PLA2G2A	ERP29	OLINK_PLA2G2A	0.0273165	0.0158868	0.0387463	9.42188	4.6919	3.22536e-06	0.00212781	4.14656
acute_cd8	OLINK_PLA2G2A	RPL11	OLINK_PLA2G2A	-0.0241816	-0.0343872	-0.013976	13.3015	-4.65164	3.90197e-06	0.00235487	3.96832
acute_cd8	OLINK_PLA2G2A	ARPC5L	OLINK_PLA2G2A	0.0386772	0.0223307	0.0550236	9.23346	4.64506	4.02466e-06	0.00235487	3.93935
acute_cd8	OLINK_PLA2G2A	ZMAT2	OLINK_PLA2G2A	0.030463	0.0175802	0.0433458	7.76705	4.64219	4.07945e-06	0.00235487	3.9267
acute_cd8	OLINK_PLA2G2A	RBM3	OLINK_PLA2G2A	-0.0575779	-0.0820673	-0.0330886	9.90245	-4.61571	4.61899e-06	0.00247922	3.81052
acute_cd8	OLINK_PLA2G4A	TUBA1A	OLINK_PLA2G4A	0.0719067	0.0457372	0.0980761	8.36428	5.3943	9.27063e-08	0.000699795	7.49228
acute_cd8	OLINK_PLA2G4A	TAGLN2	OLINK_PLA2G4A	0.0615075	0.0390559	0.0839592	10.3983	5.37824	1.01024e-07	0.000699795	7.41272
acute_cd8	OLINK_PLA2G4A	BAZ1A	OLINK_PLA2G4A	-0.0585925	-0.0803738	-0.0368112	7.74059	-5.28103	1.69141e-07	0.000781091	6.93587
acute_cd8	OLINK_PLA2G4A	KLF6	OLINK_PLA2G4A	0.106036	0.0661714	0.1459	9.74748	5.2219	2.305e-07	0.000798336	6.64972
acute_cd8	OLINK_PLA2G4A	TMED5	OLINK_PLA2G4A	-0.0652303	-0.0912589	-0.0392018	7.22778	-4.91995	1.06794e-06	0.00250946	5.23529
acute_cd8	OLINK_PLA2G4A	ZC3HAV1	OLINK_PLA2G4A	-0.0639542	-0.0895013	-0.0384071	7.84116	-4.91459	1.0966e-06	0.00250946	5.2109
acute_cd8	OLINK_PLA2G4A	CFAP20	OLINK_PLA2G4A	0.123928	0.0741255	0.173731	5.78205	4.88514	1.26795e-06	0.00250946	5.07726
acute_cd8	OLINK_PLA2G4A	IMP3	OLINK_PLA2G4A	-0.0617622	-0.0871538	-0.0363705	8.08514	-4.77521	2.16527e-06	0.0036772	4.58515
acute_cd8	OLINK_PLA2G4A	C1orf162	OLINK_PLA2G4A	-0.11604	-0.163951	-0.0681287	7.41257	-4.75479	2.38882e-06	0.0036772	4.49488
acute_cd8	OLINK_PLA2G4A	PPP1R15A	OLINK_PLA2G4A	0.158699	0.0928017	0.224597	7.78785	4.72788	2.71743e-06	0.00376473	4.37651
acute_cd8	OLINK_PLA2G4A	IGKV3-15	OLINK_PLA2G4A	-0.317714	-0.451369	-0.184059	1.94023	-4.66671	3.63414e-06	0.00436727	4.10973
acute_cd8	OLINK_PLA2G4A	IFNG	OLINK_PLA2G4A	0.178162	0.103077	0.253248	5.40982	4.65821	3.78282e-06	0.00436727	4.07295
acute_cd8	OLINK_PLA2G4A	ITM2A	OLINK_PLA2G4A	0.10166	0.0586361	0.144684	8.76233	4.63875	4.14598e-06	0.00437398	3.98888
acute_cd8	OLINK_PLA2G4A	IL1RN	OLINK_PLA2G4A	-0.167175	-0.238134	-0.0962156	1.05728	-4.62511	4.42008e-06	0.00437398	3.93018
acute_cd8	OLINK_PLA2G4A	MRPL10	OLINK_PLA2G4A	0.0694609	0.0397598	0.0991619	7.94861	4.59123	5.17838e-06	0.0045718	3.78507
acute_cd8	OLINK_PLA2G4A	JAK2	OLINK_PLA2G4A	-0.136804	-0.195359	-0.0782491	5.18954	-4.58665	5.28992e-06	0.0045718	3.76555
acute_cd8	OLINK_PLA2G4A	IRF7	OLINK_PLA2G4A	-0.201519	-0.288039	-0.114999	7.59875	-4.57256	5.64807e-06	0.0045718	3.70553
acute_cd8	OLINK_PLA2G4A	IFIT1	OLINK_PLA2G4A	-0.353808	-0.506074	-0.201543	4.33416	-4.5617	5.93997e-06	0.0045718	3.65938
acute_cd8	OLINK_PLA2G4A	OGFR	OLINK_PLA2G4A	-0.109213	-0.15655	-0.0618763	6.93413	-4.52935	6.89688e-06	0.00502891	3.52263
acute_cd8	OLINK_PLA2G4A	GPR183	OLINK_PLA2G4A	0.138609	0.0777322	0.199487	6.01586	4.46991	9.0542e-06	0.00627184	3.27366
acute_cd8	OLINK_PLA2G4A	S100A8	OLINK_PLA2G4A	-0.193535	-0.278956	-0.108114	8.70347	-4.44789	1.00062e-05	0.00636995	3.18226
acute_cd8	OLINK_PLA2G4A	PPFIBP2	OLINK_PLA2G4A	-0.191773	-0.276651	-0.106895	2.40122	-4.43563	1.05776e-05	0.00636995	3.13151
acute_cd8	OLINK_PLA2G4A	SELENOS	OLINK_PLA2G4A	-0.0501172	-0.0723024	-0.027932	7.64879	-4.43489	1.06128e-05	0.00636995	3.12847
acute_cd8	OLINK_PLA2G4A	TYMP	OLINK_PLA2G4A	-0.142111	-0.205206	-0.079017	7.34339	-4.4218	1.12592e-05	0.00636995	3.07445
acute_cd8	OLINK_PLA2G4A	UBA7	OLINK_PLA2G4A	-0.073647	-0.106468	-0.040826	6.10567	-4.40518	1.21336e-05	0.00636995	3.00614
acute_cd8	OLINK_PLA2G7	TRGV2	OLINK_PLA2G7	-0.516698	-0.718482	-0.314915	6.36433	-5.02703	6.25669e-07	0.00866801	5.24294
acute_cd8	OLINK_PLA2G7	FAM153C	OLINK_PLA2G7	-0.354642	-0.51803	-0.191254	0.983762	-4.26118	2.29666e-05	0.0872367	2.22052
acute_cd8	OLINK_PLA2G7	FAM131B	OLINK_PLA2G7	-0.268791	-0.394881	-0.142701	0.962902	-4.18499	3.19521e-05	0.0872367	1.9455
acute_cd8	OLINK_PLA2G7	CFH	OLINK_PLA2G7	-0.374759	-0.55059	-0.198928	3.61048	-4.18425	3.20543e-05	0.0872367	1.94285
acute_cd8	OLINK_PLA2G7	PFDN2	OLINK_PLA2G7	0.127576	0.0675277	0.187624	7.6782	4.17089	3.3946e-05	0.0872367	1.89513
acute_cd8	OLINK_PLA2G7	MTFP1	OLINK_PLA2G7	0.16252	0.0852056	0.239834	6.83564	4.12674	4.09845e-05	0.0872367	1.73843
acute_cd8	OLINK_PLA2G7	FMN1	OLINK_PLA2G7	-0.401833	-0.594117	-0.209549	1.59718	-4.10263	4.53929e-05	0.0872367	1.65353
acute_cd8	OLINK_PLA2G7	AGPAT5	OLINK_PLA2G7	0.236315	0.121345	0.351286	4.4031	4.03521	6.02391e-05	0.0872367	1.4186
acute_cd8	OLINK_PLA2G7	MLLT10	OLINK_PLA2G7	-0.0986819	-0.146756	-0.0506076	6.37029	-4.02981	6.16082e-05	0.0872367	1.39996
acute_cd8	OLINK_PLA2G7	FAM167B	OLINK_PLA2G7	0.305867	0.156082	0.455652	2.32772	4.0089	6.71982e-05	0.0872367	1.32793
acute_cd8	OLINK_PLA2G7	KLRG1	OLINK_PLA2G7	-0.204988	-0.305558	-0.104418	8.61221	-4.00147	6.92976e-05	0.0872367	1.30242
acute_cd8	OLINK_PLA2G7	RCAN2	OLINK_PLA2G7	-0.425707	-0.636101	-0.215313	2.80202	-3.97226	7.81661e-05	0.0872367	1.20263
acute_cd8	OLINK_PLA2G7	AP006621.3	OLINK_PLA2G7	0.2481	0.124806	0.371394	4.34352	3.95043	8.54891e-05	0.0872367	1.12846
acute_cd8	OLINK_PLA2G7	GABBR1	OLINK_PLA2G7	-0.315432	-0.472486	-0.158378	2.0869	-3.94291	8.81561e-05	0.0872367	1.10303
acute_cd8	OLINK_PLA2G7	LMNB1	OLINK_PLA2G7	0.249288	0.123865	0.37471	6.53635	3.902	0.000104116	0.0934685	0.965347
acute_cd8	OLINK_PLA2G7	PPP1R9A	OLINK_PLA2G7	0.340306	0.168698	0.511915	1.35989	3.89306	0.000107947	0.0934685	0.935465
acute_cd8	OLINK_PLA2G7	IL12RB2	OLINK_PLA2G7	0.307306	0.149603	0.465009	4.01012	3.82553	0.00014152	0.109643	0.711746
acute_cd8	OLINK_PLA2G7	SYNE2	OLINK_PLA2G7	-0.101587	-0.153742	-0.0494321	9.04574	-3.82388	0.000142455	0.109643	0.70631
acute_cd8	OLINK_PLA2G7	PEX2	OLINK_PLA2G7	0.120037	0.057881	0.182193	6.26672	3.79134	0.000162069	0.113413	0.599886
acute_cd8	OLINK_PLA2G7	MRPL55	OLINK_PLA2G7	0.0994007	0.0477801	0.151021	7.09362	3.78031	0.000169278	0.113413	0.564005
acute_cd8	OLINK_PLA2G7	BOK	OLINK_PLA2G7	0.429206	0.20608	0.652332	2.32703	3.77639	0.000171912	0.113413	0.551274
acute_cd8	OLINK_PLA2G7	CCDC112	OLINK_PLA2G7	-0.241834	-0.368219	-0.115449	4.63304	-3.75648	0.000185888	0.117059	0.486859
acute_cd8	OLINK_PLA2G7	IRF4	OLINK_PLA2G7	0.326893	0.154551	0.499235	4.51303	3.7237	0.000211271	0.123757	0.381451
acute_cd8	OLINK_PLA2G7	BTN3A2	OLINK_PLA2G7	-0.164221	-0.250889	-0.077554	8.24314	-3.71993	0.00021439	0.123757	0.369388
acute_cd8	OLINK_PLA2G7	CD3G	OLINK_PLA2G7	-0.151752	-0.232088	-0.0714159	9.28478	-3.70838	0.000224219	0.124253	0.332499
acute_cd8	OLINK_PLAT	LINC01644	OLINK_PLAT	-0.376482	-0.505906	-0.247058	1.46219	-5.71071	1.63056e-08	0.000225897	8.97108
acute_cd8	OLINK_PLAT	IL23R	OLINK_PLAT	-0.26296	-0.35662	-0.1693	0.731509	-5.51183	4.9102e-08	0.000236062	7.96979
acute_cd8	OLINK_PLAT	RHOA	OLINK_PLAT	0.052249	0.0336142	0.0708838	10.7243	5.50445	5.11178e-08	0.000236062	7.93328
acute_cd8	OLINK_PLAT	SLC4A10	OLINK_PLAT	-0.373097	-0.50877	-0.237425	2.13426	-5.39872	9.05382e-08	0.000313579	7.41483
acute_cd8	OLINK_PLAT	RORC	OLINK_PLAT	-0.278681	-0.384236	-0.173125	1.02137	-5.18305	2.82005e-07	0.000781381	6.38609
acute_cd8	OLINK_PLAT	CCR6	OLINK_PLAT	-0.363774	-0.504135	-0.223413	2.70969	-5.08797	4.59466e-07	0.00106091	5.94486
acute_cd8	OLINK_PLAT	PSMB1	OLINK_PLAT	0.0494467	0.0298684	0.069025	9.30361	4.95818	8.83341e-07	0.00157411	5.35483
acute_cd8	OLINK_PLAT	SELENOW	OLINK_PLAT	0.0516364	0.0311264	0.0721464	9.3407	4.94256	9.54733e-07	0.00157411	5.28473
acute_cd8	OLINK_PLAT	PPIB	OLINK_PLAT	0.0421349	0.0253173	0.0589524	10.7562	4.91858	1.07521e-06	0.00157411	5.17759
acute_cd8	OLINK_PLAT	ME1	OLINK_PLAT	-0.260511	-0.364965	-0.156058	1.07517	-4.89624	1.20051e-06	0.00157411	5.07823
acute_cd8	OLINK_PLAT	BAX	OLINK_PLAT	0.0762189	0.0456073	0.106831	8.94249	4.88806	1.24983e-06	0.00157411	5.04195
acute_cd8	OLINK_PLAT	LTK	OLINK_PLAT	-0.270495	-0.379927	-0.161064	1.21978	-4.85264	1.48692e-06	0.00171665	4.88547
acute_cd8	OLINK_PLAT	PRDX5	OLINK_PLAT	0.0704728	0.0415894	0.0993563	8.95062	4.78997	2.01635e-06	0.00214283	4.61126
acute_cd8	OLINK_PLAT	GSTP1	OLINK_PLAT	0.0819342	0.0482138	0.115655	10.1343	4.77015	2.21868e-06	0.00214283	4.52522
acute_cd8	OLINK_PLAT	SUPT3H	OLINK_PLAT	-0.127524	-0.18011	-0.0749386	6.05986	-4.76086	2.32009e-06	0.00214283	4.48502
acute_cd8	OLINK_PLAT	PPP1R7	OLINK_PLAT	0.0549567	0.0320096	0.0779038	7.76338	4.70169	3.07883e-06	0.00257145	4.23062
acute_cd8	OLINK_PLAT	TADA3	OLINK_PLAT	0.0745797	0.0434048	0.105755	7.90444	4.69652	3.15538e-06	0.00257145	4.20855
acute_cd8	OLINK_PLAT	MRPS7	OLINK_PLAT	0.0594712	0.0342926	0.0846498	7.53936	4.63699	4.18032e-06	0.00321745	3.9559
acute_cd8	OLINK_PLAT	ZBTB18	OLINK_PLAT	-0.243018	-0.346328	-0.139707	1.94219	-4.618	4.56979e-06	0.0033321	3.87593
acute_cd8	OLINK_PLAT	RHOG	OLINK_PLAT	0.0458305	0.0261703	0.0654907	8.98451	4.57643	5.54748e-06	0.00384274	3.70198
acute_cd8	OLINK_PLAT	MT-ND2	OLINK_PLAT	-0.0922074	-0.132063	-0.0523522	10.8286	-4.54193	6.50832e-06	0.0042712	3.55875
acute_cd8	OLINK_PLAT	PGK1	OLINK_PLAT	0.06165	0.0349501	0.0883498	9.50075	4.53298	6.78262e-06	0.0042712	3.52174
acute_cd8	OLINK_PLAT	RPN2	OLINK_PLAT	0.0454415	0.0253661	0.0655168	8.70701	4.44375	1.01959e-05	0.00614149	3.15666
acute_cd8	OLINK_PLAT	NUTF2	OLINK_PLAT	0.0666926	0.0369723	0.0964129	8.14234	4.40539	1.21222e-05	0.00699752	3.00185
acute_cd8	OLINK_PLAT	PSMB6	OLINK_PLAT	0.0503876	0.0277792	0.0729961	8.89965	4.37536	1.3869e-05	0.00768564	2.88149
acute_cd8	OLINK_PLAU	HLA-DPA1	OLINK_PLAU	0.192925	0.104575	0.281274	9.71121	4.28691	2.05199e-05	0.0868216	2.33555
acute_cd8	OLINK_PLAU	CD74	OLINK_PLAU	0.154928	0.0832453	0.22661	11.6494	4.24304	2.48576e-05	0.0868216	2.17492
acute_cd8	OLINK_PLAU	MT-ND2	OLINK_PLAU	-0.160074	-0.23422	-0.0859285	10.8286	-4.23834	2.53708e-05	0.0868216	2.15781
acute_cd8	OLINK_PLAU	RPL34	OLINK_PLAU	-0.115623	-0.16987	-0.0613763	13.336	-4.18438	3.20355e-05	0.0868216	1.96263
acute_cd8	OLINK_PLAU	CDNF	OLINK_PLAU	-0.321873	-0.475412	-0.168334	1.01871	-4.11553	4.29804e-05	0.0868216	1.71702
acute_cd8	OLINK_PLAU	PSMB6	OLINK_PLAU	0.0883067	0.0461553	0.130458	8.89965	4.11284	4.34739e-05	0.0868216	1.70748
acute_cd8	OLINK_PLAU	CAPN10-DT	OLINK_PLAU	-0.353111	-0.52279	-0.183433	1.23696	-4.0855	4.87945e-05	0.0868216	1.6111
acute_cd8	OLINK_PLAU	HPS1	OLINK_PLAU	0.0885453	0.04593	0.131161	7.77392	4.07906	5.01352e-05	0.0868216	1.58848
acute_cd8	OLINK_PLAU	FXYD2	OLINK_PLAU	-0.533389	-0.800694	-0.266084	2.37667	-3.91739	9.78134e-05	0.150567	1.03179
acute_cd8	OLINK_PLAU	VSIG1	OLINK_PLAU	-0.400556	-0.604011	-0.197102	1.80781	-3.86507	0.000120831	0.154181	0.856211
acute_cd8	OLINK_PLAU	PARVG	OLINK_PLAU	0.114987	0.056349	0.173625	7.29711	3.84973	0.000128494	0.154181	0.805175
acute_cd8	OLINK_PLAU	LILRA2	OLINK_PLAU	-0.421543	-0.63705	-0.206035	1.68984	-3.84008	0.000133548	0.154181	0.773157
acute_cd8	OLINK_PLAU	PPIG	OLINK_PLAU	-0.0766971	-0.11621	-0.0371837	8.17779	-3.81062	0.000150161	0.160025	0.675911
acute_cd8	OLINK_PLAU	MARCH9	OLINK_PLAU	-0.34877	-0.530011	-0.167528	3.46669	-3.77783	0.000170938	0.169155	0.568512
acute_cd8	OLINK_PLAU	AL121944.1	OLINK_PLAU	-0.344425	-0.525284	-0.163567	3.44326	-3.73867	0.000199302	0.172307	0.441408
acute_cd8	OLINK_PLAU	RPL21	OLINK_PLAU	-0.104462	-0.1596	-0.0493246	12.1588	-3.71939	0.000214843	0.172307	0.379293
acute_cd8	OLINK_PLAU	RPL35A	OLINK_PLAU	-0.0781554	-0.119517	-0.036794	12.6482	-3.70957	0.000223186	0.172307	0.347789
acute_cd8	OLINK_PLAU	AXIN2	OLINK_PLAU	-0.291768	-0.446774	-0.136762	0.743561	-3.6953	0.00023586	0.172307	0.30213
acute_cd8	OLINK_PLAU	RPLP2	OLINK_PLAU	-0.0883924	-0.135358	-0.0414264	12.2943	-3.69481	0.00023631	0.172307	0.300556
acute_cd8	OLINK_PLAU	PRDX6	OLINK_PLAU	0.0763207	0.0354831	0.117158	8.60499	3.66896	0.000261048	0.17259	0.218303
acute_cd8	OLINK_PLAU	RHOG	OLINK_PLAU	0.0686458	0.0318698	0.105422	8.98451	3.66445	0.000265602	0.17259	0.204022
acute_cd8	OLINK_PLAU	CCR6	OLINK_PLAU	-0.486794	-0.749024	-0.224565	2.70969	-3.64438	0.000286811	0.17259	0.140606
acute_cd8	OLINK_PLAU	CLTB	OLINK_PLAU	0.282388	0.129225	0.43555	6.36385	3.61954	0.000315262	0.17259	0.0625819
acute_cd8	OLINK_PLAU	LINC00685	OLINK_PLAU	-0.357275	-0.551625	-0.162925	1.8557	-3.60893	0.000328201	0.17259	0.0294193
acute_cd8	OLINK_PLAU	PKD1	OLINK_PLAU	-0.246521	-0.380905	-0.112137	4.28079	-3.60136	0.000337745	0.17259	0.0057919
acute_cd8	OLINK_PLAUR	HINT1	OLINK_PLAUR	0.115548	0.0813282	0.149768	10.698	6.62893	6.52531e-11	9.04016e-07	14.2871
acute_cd8	OLINK_PLAUR	HERC6	OLINK_PLAUR	-0.478874	-0.627681	-0.330067	4.87051	-6.31769	4.58626e-10	3.17691e-06	12.4587
acute_cd8	OLINK_PLAUR	PPM1K	OLINK_PLAUR	-0.272808	-0.358886	-0.186729	7.07321	-6.22188	8.22523e-10	3.79841e-06	11.9116
acute_cd8	OLINK_PLAUR	PPIG	OLINK_PLAUR	-0.082269	-0.108507	-0.056031	8.17779	-6.15554	1.22711e-09	4.25008e-06	11.5372
acute_cd8	OLINK_PLAUR	TM4SF19	OLINK_PLAUR	-0.511176	-0.680003	-0.342349	2.7589	-5.94415	4.28337e-09	9.50161e-06	10.3683
acute_cd8	OLINK_PLAUR	SAMD9	OLINK_PLAUR	-0.312381	-0.415721	-0.209041	7.17283	-5.93439	4.53387e-09	9.50161e-06	10.3152
acute_cd8	OLINK_PLAUR	HERC5	OLINK_PLAUR	-0.394649	-0.525422	-0.263877	6.31318	-5.92454	4.80087e-09	9.50161e-06	10.2618
acute_cd8	OLINK_PLAUR	C19orf66	OLINK_PLAUR	-0.189262	-0.252643	-0.125881	8.09481	-5.86227	6.88167e-09	1.13397e-05	9.92547
acute_cd8	OLINK_PLAUR	ZNFX1	OLINK_PLAUR	-0.207733	-0.277461	-0.138005	6.48007	-5.8487	7.44024e-09	1.13397e-05	9.85261
acute_cd8	OLINK_PLAUR	IFI6	OLINK_PLAUR	-0.453027	-0.605596	-0.300458	9.14761	-5.82932	8.31509e-09	1.13397e-05	9.74883
acute_cd8	OLINK_PLAUR	TRIM38	OLINK_PLAUR	-0.215746	-0.289056	-0.142436	6.01755	-5.77748	1.1177e-08	1.13397e-05	9.47278
acute_cd8	OLINK_PLAUR	ODF2L	OLINK_PLAUR	-0.149933	-0.200888	-0.0989775	6.57389	-5.77654	1.12373e-08	1.13397e-05	9.46777
acute_cd8	OLINK_PLAUR	ITGAE	OLINK_PLAUR	0.199759	0.131859	0.267659	6.79936	5.77561	1.12965e-08	1.13397e-05	9.46286
acute_cd8	OLINK_PLAUR	IFI44L	OLINK_PLAUR	-0.675766	-0.905565	-0.445967	6.9033	-5.77309	1.14592e-08	1.13397e-05	9.44952
acute_cd8	OLINK_PLAUR	ADAR	OLINK_PLAUR	-0.183705	-0.246556	-0.120854	8.30425	-5.73811	1.3971e-08	1.15549e-05	9.26463
acute_cd8	OLINK_PLAUR	SDAD1	OLINK_PLAUR	-0.133275	-0.178886	-0.0876645	6.98321	-5.73646	1.41023e-08	1.15549e-05	9.25591
acute_cd8	OLINK_PLAUR	ZCCHC2	OLINK_PLAUR	-0.310873	-0.417281	-0.204466	4.81567	-5.7355	1.41788e-08	1.15549e-05	9.25086
acute_cd8	OLINK_PLAUR	CMPK2	OLINK_PLAUR	-0.579538	-0.778478	-0.380598	4.72489	-5.71901	1.55615e-08	1.1836e-05	9.16407
acute_cd8	OLINK_PLAUR	HELZ2	OLINK_PLAUR	-0.368966	-0.495848	-0.242085	5.4522	-5.70884	1.64778e-08	1.1836e-05	9.11072
acute_cd8	OLINK_PLAUR	TYMP	OLINK_PLAUR	-0.316916	-0.426144	-0.207688	7.34339	-5.69601	1.77098e-08	1.1836e-05	9.04349
acute_cd8	OLINK_PLAUR	MX2	OLINK_PLAUR	-0.418953	-0.563408	-0.274499	6.34944	-5.6937	1.79412e-08	1.1836e-05	9.03139
acute_cd8	OLINK_PLAUR	PRDX6	OLINK_PLAUR	0.0777557	0.050602	0.104909	8.60499	5.62165	2.68252e-08	1.59979e-05	8.65646
acute_cd8	OLINK_PLAUR	RPS19	OLINK_PLAUR	0.085152	0.0553892	0.114915	13.5067	5.61671	2.7571e-08	1.59979e-05	8.63091
acute_cd8	OLINK_PLAUR	UQCRH	OLINK_PLAUR	0.0774637	0.0503837	0.104544	9.69722	5.61577	2.77139e-08	1.59979e-05	8.62609
acute_cd8	OLINK_PLAUR	TNIK	OLINK_PLAUR	-0.154476	-0.209015	-0.0999372	6.68397	-5.56053	3.76017e-08	2.05853e-05	8.34188
acute_cd8	OLINK_PLIN1	TNIK	OLINK_PLIN1	-0.220755	-0.292211	-0.149299	6.68397	-6.06501	2.10555e-09	2.91703e-05	10.6282
acute_cd8	OLINK_PLIN1	S100A6	OLINK_PLIN1	-0.123628	-0.167424	-0.0798323	11.8827	-5.54171	4.16952e-08	0.000288823	7.96657
acute_cd8	OLINK_PLIN1	TTC16	OLINK_PLIN1	-0.363997	-0.499756	-0.228237	5.76473	-5.26365	1.85305e-07	0.000855738	6.64148
acute_cd8	OLINK_PLIN1	PPP3R1	OLINK_PLIN1	-0.224565	-0.315657	-0.133474	5.51418	-4.83979	1.58318e-06	0.00548334	4.74303
acute_cd8	OLINK_PLIN1	TNRC6C	OLINK_PLIN1	-0.264868	-0.374571	-0.155165	5.82797	-4.73993	2.56523e-06	0.00710774	4.31737
acute_cd8	OLINK_PLIN1	TRGV8	OLINK_PLIN1	-0.502943	-0.720754	-0.285132	5.49452	-4.53314	6.77764e-06	0.0131767	3.46238
acute_cd8	OLINK_PLIN1	CES1	OLINK_PLIN1	-0.500772	-0.718425	-0.283119	5.09659	-4.51684	7.30537e-06	0.0131767	3.39651
acute_cd8	OLINK_PLIN1	SSH2	OLINK_PLIN1	0.114724	0.0647357	0.164712	7.56618	4.50554	7.69429e-06	0.0131767	3.35096
acute_cd8	OLINK_PLIN1	CD3G	OLINK_PLIN1	-0.202198	-0.29076	-0.113637	9.28478	-4.48222	8.56001e-06	0.0131767	3.25735
acute_cd8	OLINK_PLIN1	MYO5C	OLINK_PLIN1	0.268479	0.14909	0.387868	0.574334	4.41475	1.16224e-05	0.0147664	2.98905
acute_cd8	OLINK_PLIN1	GYPC	OLINK_PLIN1	0.103885	0.0576683	0.150101	9.35329	4.41281	1.17244e-05	0.0147664	2.98138
acute_cd8	OLINK_PLIN1	FUOM	OLINK_PLIN1	-0.245335	-0.354994	-0.135676	5.32321	-4.39214	1.28654e-05	0.0148531	2.89998
acute_cd8	OLINK_PLIN1	IL32	OLINK_PLIN1	-0.200151	-0.290727	-0.109575	12.2453	-4.33816	1.63667e-05	0.0174419	2.68913
acute_cd8	OLINK_PLIN1	RAP2A	OLINK_PLIN1	-0.345129	-0.502593	-0.187664	4.52254	-4.30288	1.91284e-05	0.0189289	2.55265
acute_cd8	OLINK_PLIN1	TRGC2	OLINK_PLIN1	-0.290633	-0.423965	-0.157301	6.22048	-4.27928	2.12187e-05	0.0195976	2.46194
acute_cd8	OLINK_PLIN1	KIF16B	OLINK_PLIN1	-0.38368	-0.561986	-0.205373	3.1729	-4.22438	2.69556e-05	0.0233401	2.25276
acute_cd8	OLINK_PLIN1	MPP6	OLINK_PLIN1	-0.300073	-0.44098	-0.159165	4.34454	-4.18074	3.25414e-05	0.0265194	2.08831
acute_cd8	OLINK_PLIN1	TRGV2	OLINK_PLIN1	-0.471828	-0.696631	-0.247025	6.36433	-4.12043	4.20974e-05	0.032401	1.86373
acute_cd8	OLINK_PLIN1	RAB3GAP2	OLINK_PLIN1	-0.167451	-0.247863	-0.087039	5.6141	-4.08816	4.82527e-05	0.0336567	1.74481
acute_cd8	OLINK_PLIN1	CLEC2D	OLINK_PLIN1	-0.161406	-0.239335	-0.0834774	8.00484	-4.06614	5.29321e-05	0.0336567	1.66421
acute_cd8	OLINK_PLIN1	PIP4P2	OLINK_PLIN1	-0.302618	-0.448944	-0.156292	4.29697	-4.06006	5.42982e-05	0.0336567	1.64202
acute_cd8	OLINK_PLIN1	GALNT7	OLINK_PLIN1	-0.279908	-0.415435	-0.144381	4.05233	-4.05462	5.55495e-05	0.0336567	1.62219
acute_cd8	OLINK_PLIN1	ABI2	OLINK_PLIN1	-0.253207	-0.375899	-0.130516	4.70177	-4.05156	5.62636e-05	0.0336567	1.61107
acute_cd8	OLINK_PLIN1	CD52	OLINK_PLIN1	-0.157974	-0.234712	-0.0812356	11.0481	-4.04142	5.86999e-05	0.0336567	1.57418
acute_cd8	OLINK_PLIN1	TSHZ1	OLINK_PLIN1	-0.22093	-0.328467	-0.113392	5.22467	-4.03324	6.07347e-05	0.0336567	1.54453
acute_cd8	OLINK_PLIN3	PFDN2	OLINK_PLIN3	0.153468	0.0934903	0.213447	7.6782	5.02327	6.37632e-07	0.00716695	5.47822
acute_cd8	OLINK_PLIN3	CD69	OLINK_PLIN3	0.222382	0.133761	0.311003	9.64083	4.92635	1.03464e-06	0.00716695	5.05507
acute_cd8	OLINK_PLIN3	IFNG	OLINK_PLIN3	0.36722	0.212469	0.521971	5.40982	4.65859	3.77611e-06	0.0174381	3.92604
acute_cd8	OLINK_PLIN3	CFAP20	OLINK_PLIN3	0.23269	0.129598	0.335781	5.78205	4.43113	1.07945e-05	0.0334805	3.01345
acute_cd8	OLINK_PLIN3	AC145124.1	OLINK_PLIN3	-0.350152	-0.506165	-0.194138	2.12185	-4.40611	1.20833e-05	0.0334805	2.91567
acute_cd8	OLINK_PLIN3	H2AFJ	OLINK_PLIN3	0.117886	0.0641782	0.171594	7.59008	4.30908	1.86127e-05	0.0429767	2.54153
acute_cd8	OLINK_PLIN3	SMAD1	OLINK_PLIN3	-0.513506	-0.750108	-0.276904	1.43369	-4.26077	2.30083e-05	0.0455366	2.35817
acute_cd8	OLINK_PLIN3	MS4A4A	OLINK_PLIN3	-0.306568	-0.4515	-0.161636	1.01873	-4.15263	3.67046e-05	0.057296	1.95487
acute_cd8	OLINK_PLIN3	EZR	OLINK_PLIN3	0.113108	0.059584	0.166631	8.76962	4.14865	3.73344e-05	0.057296	1.9402
acute_cd8	OLINK_PLIN3	NUP98	OLINK_PLIN3	0.137888	0.0722577	0.203518	6.36496	4.12461	4.1357e-05	0.057296	1.85196
acute_cd8	OLINK_PLIN3	MRPL55	OLINK_PLIN3	0.107512	0.0559049	0.15912	7.09362	4.08983	4.79124e-05	0.0573003	1.72518
acute_cd8	OLINK_PLIN3	FAM120C	OLINK_PLIN3	-0.302101	-0.448989	-0.155213	3.54435	-4.03762	5.96359e-05	0.0573003	1.53675
acute_cd8	OLINK_PLIN3	ZNF267	OLINK_PLIN3	0.162596	0.083439	0.241753	5.83453	4.03256	6.09074e-05	0.0573003	1.5186
acute_cd8	OLINK_PLIN3	AZIN1	OLINK_PLIN3	0.14602	0.0746527	0.217388	6.31384	4.01673	6.50515e-05	0.0573003	1.46198
acute_cd8	OLINK_PLIN3	AP002812.5	OLINK_PLIN3	-0.230493	-0.343639	-0.117348	0.718553	-3.99928	6.99273e-05	0.0573003	1.39984
acute_cd8	OLINK_PLIN3	ITGAE	OLINK_PLIN3	0.165371	0.0836975	0.247045	6.79936	3.975	7.72911e-05	0.0573003	1.31379
acute_cd8	OLINK_PLIN3	HNRNPC	OLINK_PLIN3	0.0760441	0.0384724	0.113616	9.62695	3.97342	7.77941e-05	0.0573003	1.30822
acute_cd8	OLINK_PLIN3	PPFIBP2	OLINK_PLIN3	-0.353298	-0.527878	-0.178718	2.40122	-3.97289	7.7964e-05	0.0573003	1.30635
acute_cd8	OLINK_PLIN3	CTDSP1	OLINK_PLIN3	-0.131138	-0.19608	-0.0661954	7.14364	-3.96424	8.07852e-05	0.0573003	1.27581
acute_cd8	OLINK_PLIN3	HLA-F	OLINK_PLIN3	-0.102279	-0.153162	-0.0513955	9.0105	-3.94613	8.70064e-05	0.0573003	1.21211
acute_cd8	OLINK_PLIN3	CCNG1	OLINK_PLIN3	0.101351	0.0508016	0.1519	7.10057	3.93616	9.06192e-05	0.0573003	1.17718
acute_cd8	OLINK_PLIN3	NCKAP1	OLINK_PLIN3	-0.315582	-0.47302	-0.158143	1.95697	-3.93515	9.09922e-05	0.0573003	1.17366
acute_cd8	OLINK_PLIN3	NFATC2IP	OLINK_PLIN3	-0.11457	-0.172153	-0.0569859	6.45943	-3.90598	0.000102448	0.0617093	1.07191
acute_cd8	OLINK_PLIN3	LRRN3	OLINK_PLIN3	-0.364787	-0.549128	-0.180445	1.40307	-3.88487	0.000111574	0.0644061	0.998743
acute_cd8	OLINK_PLIN3	COMMD3	OLINK_PLIN3	0.214763	0.104867	0.324659	4.56941	3.83653	0.000135451	0.0750618	0.832608
acute_cd8	OLINK_PLPBP	NR4A3	OLINK_PLPBP	0.479379	0.343268	0.615489	3.37571	6.91427	1.01859e-11	1.41116e-07	15.854
acute_cd8	OLINK_PLPBP	BHLHE40	OLINK_PLPBP	0.177787	0.125637	0.229937	7.72893	6.69274	4.33236e-11	3.00102e-07	14.5144
acute_cd8	OLINK_PLPBP	NR4A2	OLINK_PLPBP	0.367715	0.257905	0.477524	6.89167	6.57401	9.25823e-11	4.27545e-07	13.8123
acute_cd8	OLINK_PLPBP	FOS	OLINK_PLPBP	0.37288	0.260045	0.485715	8.61835	6.48761	1.59737e-10	5.53248e-07	13.3083
acute_cd8	OLINK_PLPBP	SERTAD1	OLINK_PLPBP	0.238274	0.158616	0.317932	6.72083	5.87228	6.49624e-09	1.70013e-05	9.89164
acute_cd8	OLINK_PLPBP	SLC2A3	OLINK_PLPBP	0.127947	0.0850134	0.17088	7.67315	5.85051	7.36308e-09	1.70013e-05	9.77641
acute_cd8	OLINK_PLPBP	TUBA4A	OLINK_PLPBP	0.129047	0.0852998	0.172794	8.64655	5.79109	1.03442e-08	2.04726e-05	9.46377
acute_cd8	OLINK_PLPBP	BTG2	OLINK_PLPBP	0.148409	0.0973403	0.199478	7.03536	5.70514	1.68244e-08	2.91357e-05	9.01671
acute_cd8	OLINK_PLPBP	CCNH	OLINK_PLPBP	0.137849	0.0899309	0.185766	7.87771	5.64764	2.32134e-08	3.26028e-05	8.72103
acute_cd8	OLINK_PLPBP	CD69	OLINK_PLPBP	0.145668	0.0950102	0.196326	9.64083	5.64519	2.35331e-08	3.26028e-05	8.70846
acute_cd8	OLINK_PLPBP	TENT5C	OLINK_PLPBP	0.183624	0.119556	0.247692	7.26378	5.62661	2.60965e-08	3.28673e-05	8.61353
acute_cd8	OLINK_PLPBP	ZNF331	OLINK_PLPBP	0.269064	0.174306	0.363822	6.35496	5.57444	3.48301e-08	4.02113e-05	8.34854
acute_cd8	OLINK_PLPBP	ZFP36	OLINK_PLPBP	0.18114	0.116747	0.245532	10.7333	5.52255	4.63069e-08	4.93489e-05	8.08722
acute_cd8	OLINK_PLPBP	RGS1	OLINK_PLPBP	0.255868	0.164238	0.347497	6.07445	5.48202	5.77549e-08	5.71526e-05	7.88462
acute_cd8	OLINK_PLPBP	FASTK	OLINK_PLPBP	-0.106883	-0.147214	-0.066553	6.28598	-5.20281	2.54557e-07	0.000235109	6.52646
acute_cd8	OLINK_PLPBP	CSRNP1	OLINK_PLPBP	0.243596	0.149827	0.337365	5.98067	5.10001	4.32113e-07	0.000374156	6.04296
acute_cd8	OLINK_PLPBP	AL136987.1	OLINK_PLPBP	0.174177	0.105718	0.242636	0.56758	4.99483	7.35579e-07	0.000599454	5.55751
acute_cd8	OLINK_PLPBP	PPP1R15A	OLINK_PLPBP	0.198463	0.120166	0.27676	7.78785	4.97619	8.07474e-07	0.000621486	5.47248
acute_cd8	OLINK_PLPBP	PRPSAP1	OLINK_PLPBP	-0.096637	-0.135401	-0.057873	6.52692	-4.89413	1.21305e-06	0.000859563	5.10162
acute_cd8	OLINK_PLPBP	PTP4A1	OLINK_PLPBP	0.0943533	0.0563687	0.132338	7.13165	4.87652	1.32276e-06	0.000859563	5.02277
acute_cd8	OLINK_PLPBP	NXT1	OLINK_PLPBP	0.110606	0.0660297	0.155182	6.99085	4.87119	1.3578e-06	0.000859563	4.99897
acute_cd8	OLINK_PLPBP	YPEL5	OLINK_PLPBP	0.109077	0.0651071	0.153046	7.93303	4.87012	1.36498e-06	0.000859563	4.99417
acute_cd8	OLINK_PLPBP	IER2	OLINK_PLPBP	0.116961	0.0695417	0.164381	9.51949	4.84221	1.56458e-06	0.000942421	4.86994
acute_cd8	OLINK_PLPBP	CAPN15	OLINK_PLPBP	-0.165307	-0.232463	-0.0981507	5.34794	-4.83243	1.64102e-06	0.00094248	4.82653
acute_cd8	OLINK_PLPBP	EIF1	OLINK_PLPBP	0.0830333	0.0492025	0.116864	12.2283	4.81838	1.75707e-06	0.00094248	4.76436
acute_cd8	OLINK_PLTP	SAT1	OLINK_PLTP	0.129737	0.0796919	0.179782	9.25278	5.08934	4.56268e-07	0.00632114	5.4388
acute_cd8	OLINK_PLTP	S100A4	OLINK_PLTP	-0.102874	-0.148546	-0.057202	12.6723	-4.42197	1.12504e-05	0.0779315	2.77053
acute_cd8	OLINK_PLTP	NDUFS8	OLINK_PLTP	-0.0710301	-0.1037	-0.0383603	8.48333	-4.26831	2.22621e-05	0.102807	2.20599
acute_cd8	OLINK_PLTP	AC097359.3	OLINK_PLTP	-0.194576	-0.28724	-0.101912	0.574487	-4.12229	4.17662e-05	0.127628	1.68701
acute_cd8	OLINK_PLTP	GSTP1	OLINK_PLTP	-0.0951332	-0.140726	-0.0495406	10.1343	-4.09637	4.66105e-05	0.127628	1.59665
acute_cd8	OLINK_PLTP	TIMP1	OLINK_PLTP	-0.1344	-0.199746	-0.0690538	7.58438	-4.03774	5.96055e-05	0.127628	1.39435
acute_cd8	OLINK_PLTP	ARPC5L	OLINK_PLTP	-0.0865789	-0.128906	-0.0442516	9.23346	-4.01561	6.53526e-05	0.127628	1.3187
acute_cd8	OLINK_PLTP	FEZ1	OLINK_PLTP	-0.252039	-0.377042	-0.127035	5.33469	-3.95827	8.27864e-05	0.127628	1.12452
acute_cd8	OLINK_PLTP	HDAC9	OLINK_PLTP	-0.272825	-0.40815	-0.1375	3.23123	-3.9579	8.29115e-05	0.127628	1.12328
acute_cd8	OLINK_PLTP	SLC41A3	OLINK_PLTP	-0.161522	-0.242582	-0.0804628	5.61821	-3.91191	0.000100016	0.138562	0.969463
acute_cd8	OLINK_PLTP	AC243960.1	OLINK_PLTP	-0.105364	-0.159607	-0.0511223	7.21824	-3.81345	0.000148485	0.18701	0.645962
acute_cd8	OLINK_PLTP	CCDC71L	OLINK_PLTP	-0.216248	-0.330165	-0.102332	3.47207	-3.72672	0.000208805	0.214744	0.367536
acute_cd8	OLINK_PLTP	ISG20	OLINK_PLTP	0.181726	0.0857517	0.2777	9.70624	3.71726	0.000216627	0.214744	0.337539
acute_cd8	OLINK_PLTP	BAX	OLINK_PLTP	-0.078138	-0.11941	-0.0368663	8.94249	-3.71681	0.000217007	0.214744	0.336112
acute_cd8	OLINK_PLTP	UROS	OLINK_PLTP	-0.113346	-0.173774	-0.0529185	6.75502	-3.6824	0.000247899	0.223098	0.227627
acute_cd8	OLINK_PLTP	DDX60L	OLINK_PLTP	0.212033	0.0977549	0.32631	6.00786	3.64252	0.000288862	0.223098	0.103111
acute_cd8	OLINK_PLTP	NUB1	OLINK_PLTP	0.0940663	0.0431665	0.144966	7.4678	3.62809	0.000305184	0.223098	0.0583906
acute_cd8	OLINK_PLTP	BCL2L11	OLINK_PLTP	0.219071	0.0998331	0.338308	4.54791	3.60688	0.000330766	0.223098	-0.00706282
acute_cd8	OLINK_PLTP	STAT1	OLINK_PLTP	0.225242	0.102095	0.348388	7.94805	3.59076	0.00035153	0.223098	-0.0565434
acute_cd8	OLINK_PLTP	LPP-AS2	OLINK_PLTP	-0.211313	-0.326884	-0.0957412	1.0519	-3.58951	0.000353191	0.223098	-0.0603731
acute_cd8	OLINK_PLTP	RAP1A	OLINK_PLTP	-0.0661747	-0.102677	-0.0296727	8.37171	-3.55907	0.00039598	0.223098	-0.153235
acute_cd8	OLINK_PLTP	AC027290.1	OLINK_PLTP	0.270403	0.121013	0.419792	2.54838	3.55346	0.000404369	0.223098	-0.170249
acute_cd8	OLINK_PLTP	JTB	OLINK_PLTP	-0.0611928	-0.0950088	-0.0273769	8.94751	-3.55255	0.000405752	0.223098	-0.173021
acute_cd8	OLINK_PLTP	DPM3	OLINK_PLTP	-0.0709354	-0.110374	-0.0314967	7.49671	-3.53102	0.000439642	0.223098	-0.238097
acute_cd8	OLINK_PLTP	PRDX5	OLINK_PLTP	-0.0703921	-0.109562	-0.0312226	8.95062	-3.52807	0.000444499	0.223098	-0.247006
acute_cd8	OLINK_PLXDC1	AC007384.1	OLINK_PLXDC1	0.345184	0.186222	0.504146	5.07521	4.26303	2.27827e-05	0.114936	2.30484
acute_cd8	OLINK_PLXDC1	DBI	OLINK_PLXDC1	-0.105659	-0.155256	-0.0560616	9.82005	-4.18224	3.23323e-05	0.114936	2.00768
acute_cd8	OLINK_PLXDC1	CDT1	OLINK_PLXDC1	-0.582173	-0.864751	-0.299595	3.7013	-4.04459	5.79272e-05	0.114936	1.51382
acute_cd8	OLINK_PLXDC1	PAICS	OLINK_PLXDC1	-0.472154	-0.703543	-0.240765	5.53758	-4.00591	6.80337e-05	0.114936	1.37788
acute_cd8	OLINK_PLXDC1	DMC1	OLINK_PLXDC1	-0.460806	-0.688034	-0.233578	1.60993	-3.98122	7.53378e-05	0.114936	1.29174
acute_cd8	OLINK_PLXDC1	TK1	OLINK_PLXDC1	-0.589159	-0.882133	-0.296185	5.75305	-3.94788	8.63837e-05	0.114936	1.17626
acute_cd8	OLINK_PLXDC1	MCM10	OLINK_PLXDC1	-0.570153	-0.855215	-0.285091	3.45143	-3.92657	9.42326e-05	0.114936	1.1029
acute_cd8	OLINK_PLXDC1	TYMS	OLINK_PLXDC1	-0.684664	-1.03051	-0.338816	6.7507	-3.88645	0.000110868	0.114936	0.965862
acute_cd8	OLINK_PLXDC1	UHRF1	OLINK_PLXDC1	-0.593006	-0.892856	-0.293156	4.54958	-3.88254	0.00011263	0.114936	0.952579
acute_cd8	OLINK_PLXDC1	DTL	OLINK_PLXDC1	-0.579647	-0.872866	-0.286429	3.64094	-3.8809	0.000113374	0.114936	0.947028
acute_cd8	OLINK_PLXDC1	FOXM1	OLINK_PLXDC1	-0.576941	-0.869756	-0.284126	3.17188	-3.86811	0.000119363	0.114936	0.903675
acute_cd8	OLINK_PLXDC1	CHAF1B	OLINK_PLXDC1	-0.413514	-0.623871	-0.203158	4.08251	-3.85918	0.000123722	0.114936	0.873478
acute_cd8	OLINK_PLXDC1	SHCBP1	OLINK_PLXDC1	-0.586513	-0.886022	-0.287004	3.34952	-3.8444	0.000131263	0.114936	0.82367
acute_cd8	OLINK_PLXDC1	TEDC2	OLINK_PLXDC1	-0.475581	-0.718938	-0.232224	2.36887	-3.83655	0.000135443	0.114936	0.797295
acute_cd8	OLINK_PLXDC1	KIFC1	OLINK_PLXDC1	-0.561091	-0.848253	-0.273929	4.2581	-3.83589	0.000135796	0.114936	0.795103
acute_cd8	OLINK_PLXDC1	DERL3	OLINK_PLXDC1	-0.471351	-0.714014	-0.228687	1.95827	-3.81329	0.000148574	0.114936	0.719456
acute_cd8	OLINK_PLXDC1	CENPF	OLINK_PLXDC1	-0.617225	-0.936189	-0.298262	5.21904	-3.79895	0.000157267	0.114936	0.671652
acute_cd8	OLINK_PLXDC1	PAQR4	OLINK_PLXDC1	-0.466375	-0.707486	-0.225264	2.69795	-3.79733	0.000158274	0.114936	0.666288
acute_cd8	OLINK_PLXDC1	EBP	OLINK_PLXDC1	-0.135402	-0.205414	-0.0653897	7.43139	-3.79675	0.000158639	0.114936	0.664349
acute_cd8	OLINK_PLXDC1	ARHGAP11A	OLINK_PLXDC1	-0.46689	-0.709168	-0.224611	3.82188	-3.78321	0.000167354	0.114936	0.619409
acute_cd8	OLINK_PLXDC1	CHAF1A	OLINK_PLXDC1	-0.380596	-0.57863	-0.182563	4.70021	-3.77299	0.000174221	0.114936	0.585623
acute_cd8	OLINK_PLXDC1	GMNN	OLINK_PLXDC1	-0.416602	-0.634323	-0.198881	5.34639	-3.75648	0.00018589	0.11706	0.531179
acute_cd8	OLINK_PLXDC1	MCM2	OLINK_PLXDC1	-0.487152	-0.743173	-0.231131	5.17471	-3.7355	0.000201781	0.118403	0.462327
acute_cd8	OLINK_PLXDC1	BIRC5	OLINK_PLXDC1	-0.661351	-1.00931	-0.313388	5.10499	-3.73129	0.000205115	0.118403	0.448577
acute_cd8	OLINK_PLXDC1	PPIG	OLINK_PLXDC1	-0.08059	-0.123207	-0.0379728	8.17779	-3.71242	0.000220733	0.120064	0.387022
acute_cd8	OLINK_PLXNA4	TUBA1A	OLINK_PLXNA4	0.0816202	0.053404	0.109836	8.36428	5.67884	1.94998e-08	0.000270151	8.91843
acute_cd8	OLINK_PLXNA4	BAZ1A	OLINK_PLXNA4	-0.062698	-0.0862237	-0.0391722	7.74059	-5.23204	2.18632e-07	0.00107989	6.68829
acute_cd8	OLINK_PLXNA4	DDIT4	OLINK_PLXNA4	-0.146832	-0.202063	-0.0916011	9.72325	-5.21913	2.33844e-07	0.00107989	6.62638
acute_cd8	OLINK_PLXNA4	ZC3HAV1	OLINK_PLXNA4	-0.07182	-0.0995207	-0.0441192	7.84116	-5.08996	4.54837e-07	0.00157533	6.0145
acute_cd8	OLINK_PLXNA4	KLF6	OLINK_PLXNA4	0.109976	0.0669084	0.153043	9.74748	5.01314	6.70954e-07	0.00185233	5.6574
acute_cd8	OLINK_PLXNA4	TAGAP	OLINK_PLXNA4	0.107488	0.06496	0.150016	7.42065	4.96187	8.67262e-07	0.00185233	5.42185
acute_cd8	OLINK_PLXNA4	TYMP	OLINK_PLXNA4	-0.170387	-0.238366	-0.102408	7.34339	-4.92068	1.06409e-06	0.00185233	5.23423
acute_cd8	OLINK_PLXNA4	TMED5	OLINK_PLXNA4	-0.0705318	-0.0986776	-0.042386	7.22778	-4.91963	1.06963e-06	0.00185233	5.22947
acute_cd8	OLINK_PLXNA4	IMP3	OLINK_PLXNA4	-0.0678044	-0.0951013	-0.0405075	8.08514	-4.87647	1.32312e-06	0.00203673	5.0345
acute_cd8	OLINK_PLXNA4	GATA3	OLINK_PLXNA4	0.0699339	0.041031	0.0988368	7.10378	4.75014	2.44266e-06	0.00338406	4.47312
acute_cd8	OLINK_PLXNA4	MIDN	OLINK_PLXNA4	-0.109777	-0.155471	-0.0640822	6.60996	-4.71635	2.87114e-06	0.00361607	4.3253
acute_cd8	OLINK_PLXNA4	MRPL10	OLINK_PLXNA4	0.0766916	0.044618	0.108765	7.94861	4.69418	3.1906e-06	0.00368355	4.22885
acute_cd8	OLINK_PLXNA4	JAK2	OLINK_PLXNA4	-0.150287	-0.213666	-0.0869081	5.18954	-4.65518	3.83726e-06	0.0040373	4.06022
acute_cd8	OLINK_PLXNA4	PPP1R15A	OLINK_PLXNA4	0.168393	0.0971793	0.239607	7.78785	4.64217	4.07985e-06	0.0040373	4.00422
acute_cd8	OLINK_PLXNA4	PPFIBP2	OLINK_PLXNA4	-0.214982	-0.306759	-0.123205	2.40122	-4.59864	5.00249e-06	0.0046203	3.81809
acute_cd8	OLINK_PLXNA4	TMBIM1	OLINK_PLXNA4	-0.0807377	-0.115316	-0.0461594	6.91198	-4.58388	5.35873e-06	0.00463999	3.75531
acute_cd8	OLINK_PLXNA4	TAGLN2	OLINK_PLXNA4	0.0566092	0.0321696	0.0810487	10.3983	4.5473	6.34912e-06	0.00517416	3.60062
acute_cd8	OLINK_PLXNA4	IFIT1	OLINK_PLXNA4	-0.379937	-0.544595	-0.21528	4.33416	-4.52992	6.8791e-06	0.00525531	3.52752
acute_cd8	OLINK_PLXNA4	IGKV3-15	OLINK_PLXNA4	-0.332828	-0.477392	-0.188263	1.94023	-4.51978	7.20737e-06	0.00525531	3.48503
acute_cd8	OLINK_PLXNA4	LSM10	OLINK_PLXNA4	-0.0607864	-0.0873404	-0.0342324	7.30865	-4.49403	8.11033e-06	0.00561802	3.37747
acute_cd8	OLINK_PLXNA4	RPL5	OLINK_PLXNA4	0.0476441	0.0267597	0.0685285	12.0347	4.47866	8.70018e-06	0.00573963	3.31352
acute_cd8	OLINK_PLXNA4	TMEM87A	OLINK_PLXNA4	-0.051742	-0.0745765	-0.0289076	7.00312	-4.44851	9.97849e-06	0.00608174	3.18869
acute_cd8	OLINK_PLXNA4	CFAP20	OLINK_PLXNA4	0.122007	0.0680309	0.175983	5.78205	4.43756	1.04856e-05	0.00608174	3.14357
acute_cd8	OLINK_PLXNA4	IRF7	OLINK_PLXNA4	-0.211319	-0.304828	-0.117809	7.59875	-4.4365	1.05357e-05	0.00608174	3.13923
acute_cd8	OLINK_PLXNA4	LYZ	OLINK_PLXNA4	-0.18771	-0.271136	-0.104284	6.95181	-4.41721	1.14944e-05	0.0061834	3.05998
acute_cd8	OLINK_PLXNB2	RPLP2	OLINK_PLXNB2	-0.142408	-0.184459	-0.100356	12.2943	-6.64837	5.76182e-11	7.79705e-07	14.4038
acute_cd8	OLINK_PLXNB2	ADGRE5	OLINK_PLXNB2	0.254741	0.177816	0.331665	9.00424	6.50122	1.46649e-10	7.79705e-07	13.5273
acute_cd8	OLINK_PLXNB2	SHISA5	OLINK_PLXNB2	0.277925	0.193709	0.362141	9.0147	6.47878	1.6884e-10	7.79705e-07	13.3952
acute_cd8	OLINK_PLXNB2	XAF1	OLINK_PLXNB2	0.632576	0.439413	0.825739	8.15784	6.42909	2.30313e-10	7.97689e-07	13.1041
acute_cd8	OLINK_PLXNB2	NAP1L1	OLINK_PLXNB2	-0.209853	-0.274979	-0.144727	8.88083	-6.32591	4.36055e-10	1.14839e-06	12.5059
acute_cd8	OLINK_PLXNB2	IFITM1	OLINK_PLXNB2	0.283263	0.195056	0.37147	13.0173	6.30447	4.97353e-10	1.14839e-06	12.3827
acute_cd8	OLINK_PLXNB2	RPL23	OLINK_PLXNB2	-0.130623	-0.172273	-0.0889721	9.81956	-6.15684	1.21759e-09	2.28018e-06	11.5445
acute_cd8	OLINK_PLXNB2	TRIM22	OLINK_PLXNB2	0.387302	0.263544	0.51106	8.31246	6.14379	1.31669e-09	2.28018e-06	11.4712
acute_cd8	OLINK_PLXNB2	HIST1H2AC	OLINK_PLXNB2	0.391283	0.264655	0.517911	6.20041	6.06626	2.09013e-09	3.21741e-06	11.039
acute_cd8	OLINK_PLXNB2	RPS14	OLINK_PLXNB2	-0.15158	-0.200948	-0.102213	13.1304	-6.02783	2.62314e-09	3.6341e-06	10.8266
acute_cd8	OLINK_PLXNB2	ANAPC15	OLINK_PLXNB2	-0.211277	-0.280829	-0.141725	7.05399	-5.9635	3.82623e-09	4.66096e-06	10.4737
acute_cd8	OLINK_PLXNB2	FBL	OLINK_PLXNB2	-0.164173	-0.218302	-0.110044	8.10794	-5.9543	4.03721e-09	4.66096e-06	10.4236
acute_cd8	OLINK_PLXNB2	RPLP0	OLINK_PLXNB2	-0.17862	-0.237954	-0.119286	12.3984	-5.91002	5.22284e-09	5.56594e-06	10.183
acute_cd8	OLINK_PLXNB2	SP100	OLINK_PLXNB2	0.264967	0.176526	0.353408	8.89921	5.88166	6.15382e-09	6.08965e-06	10.0298
acute_cd8	OLINK_PLXNB2	IRF7	OLINK_PLXNB2	0.608105	0.403998	0.812213	7.59875	5.84897	7.42858e-09	6.86103e-06	9.85405
acute_cd8	OLINK_PLXNB2	CFLAR	OLINK_PLXNB2	0.144348	0.0957453	0.19295	8.53094	5.83058	8.25525e-09	7.14801e-06	9.75555
acute_cd8	OLINK_PLXNB2	RPSA	OLINK_PLXNB2	-0.157618	-0.211066	-0.104169	12.0137	-5.78936	1.04468e-08	8.07167e-06	9.53581
acute_cd8	OLINK_PLXNB2	CNPY3	OLINK_PLXNB2	0.134247	0.0887181	0.179775	8.17337	5.78868	1.04872e-08	8.07167e-06	9.53221
acute_cd8	OLINK_PLXNB2	CST7	OLINK_PLXNB2	0.200234	0.131713	0.268754	11.8976	5.73691	1.4066e-08	1.02563e-05	9.2583
acute_cd8	OLINK_PLXNB2	TMEM59	OLINK_PLXNB2	0.119532	0.0783802	0.160684	9.22708	5.70237	1.70887e-08	1.18374e-05	9.07676
acute_cd8	OLINK_PLXNB2	BST2	OLINK_PLXNB2	0.338243	0.221016	0.455471	9.42108	5.66448	2.11311e-08	1.39405e-05	8.87881
acute_cd8	OLINK_PLXNB2	RPL22	OLINK_PLXNB2	-0.0973599	-0.13127	-0.0634499	11.6293	-5.63654	2.46936e-08	1.48836e-05	8.7336
acute_cd8	OLINK_PLXNB2	GNG2	OLINK_PLXNB2	0.147927	0.0964038	0.19945	9.00086	5.63643	2.47093e-08	1.48836e-05	8.73301
acute_cd8	OLINK_PLXNB2	RPL18	OLINK_PLXNB2	-0.101624	-0.137122	-0.0661251	12.6177	-5.62012	2.70531e-08	1.56164e-05	8.64857
acute_cd8	OLINK_PLXNB2	EEF1B2	OLINK_PLXNB2	-0.147025	-0.198567	-0.0954837	11.2997	-5.60009	3.0229e-08	1.65404e-05	8.54515
acute_cd8	OLINK_PLXNB3	IMP3	OLINK_PLXNB3	-0.19902	-0.266886	-0.131155	8.08514	-5.75719	1.25415e-08	9.03421e-05	9.29423
acute_cd8	OLINK_PLXNB3	TYMP	OLINK_PLXNB3	-0.497294	-0.667516	-0.327072	7.34339	-5.73533	1.41921e-08	9.03421e-05	9.18045
acute_cd8	OLINK_PLXNB3	ISG20	OLINK_PLXNB3	-0.399139	-0.537135	-0.261142	9.70624	-5.67827	1.9563e-08	9.03421e-05	8.88522
acute_cd8	OLINK_PLXNB3	IFITM1	OLINK_PLXNB3	-0.291801	-0.393876	-0.189726	13.0173	-5.61215	2.82765e-08	9.79358e-05	8.54653
acute_cd8	OLINK_PLXNB3	CFAP20	OLINK_PLXNB3	0.379017	0.244219	0.513816	5.78205	5.51994	4.69727e-08	0.000117093	8.08025
acute_cd8	OLINK_PLXNB3	IRF7	OLINK_PLXNB3	-0.648609	-0.879877	-0.417342	7.59875	-5.50591	5.07114e-08	0.000117093	8.00993
acute_cd8	OLINK_PLXNB3	ISG15	OLINK_PLXNB3	-0.612209	-0.831742	-0.392675	9.11909	-5.47469	6.01005e-08	0.000118948	7.85398
acute_cd8	OLINK_PLXNB3	IFIT1	OLINK_PLXNB3	-1.12928	-1.53761	-0.720953	4.33416	-5.42941	7.67713e-08	0.000132949	7.62931
acute_cd8	OLINK_PLXNB3	HELZ2	OLINK_PLXNB3	-0.518396	-0.715184	-0.321609	5.4522	-5.1716	2.99199e-07	0.000458739	6.38292
acute_cd8	OLINK_PLXNB3	IFI44L	OLINK_PLXNB3	-0.938753	-1.29647	-0.581035	6.9033	-5.15194	3.31124e-07	0.000458739	6.29017
acute_cd8	OLINK_PLXNB3	TUBA1A	OLINK_PLXNB3	0.186665	0.114952	0.258378	8.36428	5.11005	4.10521e-07	0.000517032	6.09361
acute_cd8	OLINK_PLXNB3	XAF1	OLINK_PLXNB3	-0.573348	-0.794939	-0.351758	8.15784	-5.07959	4.79494e-07	0.000553576	5.95164
acute_cd8	OLINK_PLXNB3	IFI35	OLINK_PLXNB3	-0.395114	-0.54891	-0.241317	7.49938	-5.04355	5.75608e-07	0.000613421	5.7847
acute_cd8	OLINK_PLXNB3	RPL4	OLINK_PLXNB3	0.171292	0.104366	0.238218	10.753	5.02461	6.33333e-07	0.000620928	5.6974
acute_cd8	OLINK_PLXNB3	PLAC8	OLINK_PLXNB3	-0.254546	-0.354462	-0.15463	9.07504	-5.00139	7.11753e-07	0.000620928	5.5908
acute_cd8	OLINK_PLXNB3	CMPK2	OLINK_PLXNB3	-0.793376	-1.10528	-0.481472	4.72489	-4.99365	7.39908e-07	0.000620928	5.55537
acute_cd8	OLINK_PLXNB3	PPP1R15A	OLINK_PLXNB3	0.453401	0.274727	0.632076	7.78785	4.98173	7.8541e-07	0.000620928	5.50089
acute_cd8	OLINK_PLXNB3	SPON2	OLINK_PLXNB3	-0.393093	-0.548678	-0.237507	9.61724	-4.96005	8.75153e-07	0.000620928	5.40214
acute_cd8	OLINK_PLXNB3	IFI6	OLINK_PLXNB3	-0.601208	-0.83928	-0.363136	9.14761	-4.95766	8.85672e-07	0.000620928	5.39124
acute_cd8	OLINK_PLXNB3	ZC3HAV1	OLINK_PLXNB3	-0.173355	-0.24211	-0.1046	7.84116	-4.94983	9.20848e-07	0.000620928	5.3557
acute_cd8	OLINK_PLXNB3	PRF1	OLINK_PLXNB3	-0.353117	-0.493293	-0.21294	11.1935	-4.94543	9.41208e-07	0.000620928	5.33574
acute_cd8	OLINK_PLXNB3	GATA3	OLINK_PLXNB3	0.181243	0.108709	0.253777	7.10378	4.90549	1.14703e-06	0.000711218	5.15534
acute_cd8	OLINK_PLXNB3	PHF11	OLINK_PLXNB3	-0.248367	-0.347883	-0.148851	7.82509	-4.89961	1.18074e-06	0.000711218	5.12893
acute_cd8	OLINK_PLXNB3	AC020916.1	OLINK_PLXNB3	0.672554	0.401856	0.943251	2.94695	4.87757	1.316e-06	0.000759661	5.03005
acute_cd8	OLINK_PLXNB3	UBA7	OLINK_PLXNB3	-0.219064	-0.307442	-0.130687	6.10567	-4.86621	1.39137e-06	0.00077104	4.97929
acute_cd8	OLINK_PM20D1	RPS16	OLINK_PM20D1	-0.0449917	-0.0645666	-0.0254168	11.6856	-4.51224	7.4612e-06	0.103367	3.44526
acute_cd8	OLINK_PM20D1	RPL27A	OLINK_PM20D1	-0.0411077	-0.0602725	-0.0219429	10.5206	-4.21095	2.85691e-05	0.163247	2.21583
acute_cd8	OLINK_PM20D1	C20orf204	OLINK_PM20D1	-0.17659	-0.259898	-0.0932826	1.37816	-4.16143	3.53502e-05	0.163247	2.02148
acute_cd8	OLINK_PM20D1	LINC00243	OLINK_PM20D1	0.169753	0.0860223	0.253483	3.15068	3.98009	7.56882e-05	0.249595	1.32854
acute_cd8	OLINK_PM20D1	RPL27	OLINK_PM20D1	-0.0293831	-0.0440327	-0.0147336	11.3845	-3.93762	9.00805e-05	0.249595	1.17051
acute_cd8	OLINK_PM20D1	ENC1	OLINK_PM20D1	-0.124828	-0.188382	-0.061275	6.01038	-3.85598	0.000125317	0.259811	0.871278
acute_cd8	OLINK_PM20D1	SGK1	OLINK_PM20D1	-0.143846	-0.217898	-0.0697942	3.40057	-3.81349	0.000148459	0.259811	0.71793
acute_cd8	OLINK_PM20D1	RPL23	OLINK_PM20D1	-0.0322431	-0.0488533	-0.0156328	9.81956	-3.81084	0.000150028	0.259811	0.708423
acute_cd8	OLINK_PM20D1	RAD23B	OLINK_PM20D1	-0.0573398	-0.0874455	-0.027234	6.90244	-3.7391	0.000198968	0.265337	0.453365
acute_cd8	OLINK_PM20D1	C19orf48	OLINK_PM20D1	-0.0941468	-0.143909	-0.0443842	5.64755	-3.71418	0.000219229	0.265337	0.365875
acute_cd8	OLINK_PM20D1	NOCT	OLINK_PM20D1	-0.163409	-0.249943	-0.0768754	2.25027	-3.70724	0.000225211	0.265337	0.341599
acute_cd8	OLINK_PM20D1	ADCY7	OLINK_PM20D1	0.0720533	0.0338432	0.110263	6.34888	3.702	0.000229828	0.265337	0.323302
acute_cd8	OLINK_PM20D1	TOMM34	OLINK_PM20D1	-0.0931734	-0.143578	-0.0427686	4.47186	-3.62894	0.000304198	0.274758	0.0708319
acute_cd8	OLINK_PM20D1	MYL12A	OLINK_PM20D1	0.0400482	0.0183027	0.0617938	11.9371	3.61554	0.000320087	0.274758	0.0250385
acute_cd8	OLINK_PM20D1	RPL10A	OLINK_PM20D1	-0.0327181	-0.0505841	-0.0148521	11.5483	-3.59518	0.000345715	0.274758	-0.0441957
acute_cd8	OLINK_PM20D1	ISG20	OLINK_PM20D1	0.0883373	0.0400661	0.136608	9.70624	3.59266	0.000349024	0.274758	-0.0527551
acute_cd8	OLINK_PM20D1	HLA-DQB1	OLINK_PM20D1	-0.11516	-0.17814	-0.05218	7.07745	-3.5897	0.000352935	0.274758	-0.0627686
acute_cd8	OLINK_PM20D1	DBF4	OLINK_PM20D1	-0.0555006	-0.0858791	-0.0251222	6.8162	-3.58668	0.000356983	0.274758	-0.0730133
acute_cd8	OLINK_PM20D1	RPSA	OLINK_PM20D1	-0.0383948	-0.0596708	-0.0171189	12.0137	-3.54278	0.000420817	0.306842	-0.220702
acute_cd8	OLINK_PM20D1	TOMM22	OLINK_PM20D1	-0.0304869	-0.0475066	-0.0134672	8.31165	-3.51659	0.000463841	0.321303	-0.307991
acute_cd8	OLINK_PM20D1	RPS9	OLINK_PM20D1	-0.0304565	-0.0475287	-0.0133844	12.093	-3.5023	0.000489005	0.321985	-0.355333
acute_cd8	OLINK_PM20D1	SH2D2A	OLINK_PM20D1	0.0727855	0.0314732	0.114098	8.394	3.4588	0.000573701	0.321985	-0.498332
acute_cd8	OLINK_PM20D1	PEBP1	OLINK_PM20D1	-0.0308291	-0.0483285	-0.0133297	8.77003	-3.45858	0.000574156	0.321985	-0.499042
acute_cd8	OLINK_PM20D1	IFITM2	OLINK_PM20D1	0.047495	0.0205086	0.0744813	11.7431	3.45513	0.000581448	0.321985	-0.510331
acute_cd8	OLINK_PM20D1	BRICD5	OLINK_PM20D1	0.109764	0.0468561	0.172673	2.05984	3.42542	0.000647778	0.321985	-0.606902
acute_cd8	OLINK_PMVK	TMED5	OLINK_PMVK	-0.048697	-0.0636562	-0.0337378	7.22778	-6.39078	2.92221e-10	4.04843e-06	12.9172
acute_cd8	OLINK_PMVK	IRF7	OLINK_PMVK	-0.150083	-0.199765	-0.100402	7.59875	-5.93058	4.63541e-09	3.19093e-05	10.2635
acute_cd8	OLINK_PMVK	ZC3HAV1	OLINK_PMVK	-0.0440231	-0.0587675	-0.0292787	7.84116	-5.86156	6.90977e-09	3.19093e-05	9.88099
acute_cd8	OLINK_PMVK	IFIT1	OLINK_PMVK	-0.251921	-0.339515	-0.164327	4.33416	-5.64614	2.34082e-08	6.63592e-05	8.71337
acute_cd8	OLINK_PMVK	IMP3	OLINK_PMVK	-0.0419149	-0.0564995	-0.0273304	8.08514	-5.64204	2.39495e-08	6.63592e-05	8.69152
acute_cd8	OLINK_PMVK	IFITM1	OLINK_PMVK	-0.0624056	-0.0842937	-0.0405174	13.0173	-5.59724	3.07103e-08	7.091e-05	8.45386
acute_cd8	OLINK_PMVK	HELZ2	OLINK_PMVK	-0.116983	-0.159151	-0.0748151	5.4522	-5.44629	7.00895e-08	0.000123672	7.66594
acute_cd8	OLINK_PMVK	RPLP0	OLINK_PMVK	0.0403377	0.0257741	0.0549014	12.3984	5.43752	7.34848e-08	0.000123672	7.62081
acute_cd8	OLINK_PMVK	LSM10	OLINK_PMVK	-0.0391484	-0.0533258	-0.024971	7.30865	-5.42097	8.0341e-08	0.000123672	7.53571
acute_cd8	OLINK_PMVK	CHST12	OLINK_PMVK	-0.0624074	-0.085191	-0.0396238	8.21821	-5.37742	1.01468e-07	0.000140573	7.31308
acute_cd8	OLINK_PMVK	XAF1	OLINK_PMVK	-0.129017	-0.176679	-0.0813551	8.15784	-5.31416	1.42026e-07	0.000178875	6.99258
acute_cd8	OLINK_PMVK	EIF3L	OLINK_PMVK	0.0402688	0.025337	0.0552006	8.80932	5.2944	1.57647e-07	0.000179562	6.89317
acute_cd8	OLINK_PMVK	DDIT4	OLINK_PMVK	-0.0798013	-0.109522	-0.050081	9.72325	-5.27129	1.78027e-07	0.000179562	6.77738
acute_cd8	OLINK_PMVK	WDSUB1	OLINK_PMVK	-0.0823491	-0.113039	-0.0516587	5.51223	-5.26765	1.81455e-07	0.000179562	6.75922
acute_cd8	OLINK_PMVK	BAZ1A	OLINK_PMVK	-0.0335712	-0.0462313	-0.020911	7.74059	-5.20581	2.50617e-07	0.00023147	6.45183
acute_cd8	OLINK_PMVK	PPM1K	OLINK_PMVK	-0.076264	-0.105131	-0.0473971	7.07321	-5.18656	2.76931e-07	0.000239788	6.35683
acute_cd8	OLINK_PMVK	RPS5	OLINK_PMVK	0.0302774	0.0187518	0.041803	12.0501	5.15722	3.22249e-07	0.000262614	6.21267
acute_cd8	OLINK_PMVK	ISG20	OLINK_PMVK	-0.0774162	-0.10709	-0.0477422	9.70624	-5.12172	3.86728e-07	0.000272021	6.03925
acute_cd8	OLINK_PMVK	RPL5	OLINK_PMVK	0.0290913	0.0179169	0.0402658	12.0347	5.11091	4.08718e-07	0.000272021	5.98668
acute_cd8	OLINK_PMVK	EEF2	OLINK_PMVK	0.032918	0.0202712	0.0455648	10.6312	5.10992	4.10786e-07	0.000272021	5.98188
acute_cd8	OLINK_PMVK	RPL4	OLINK_PMVK	0.0373419	0.0229935	0.0516904	10.753	5.10919	4.12331e-07	0.000272021	5.97832
acute_cd8	OLINK_PMVK	UBA7	OLINK_PMVK	-0.0491043	-0.0680665	-0.0301421	6.10567	-5.08384	4.69242e-07	0.000283059	5.85545
acute_cd8	OLINK_PMVK	TUBA1A	OLINK_PMVK	0.0394943	0.0242423	0.0547463	8.36428	5.08355	4.69926e-07	0.000283059	5.85406
acute_cd8	OLINK_PMVK	CFAP20	OLINK_PMVK	0.0742285	0.0452705	0.103186	5.78205	5.03226	6.09378e-07	0.000351763	5.60724
acute_cd8	OLINK_PMVK	APOL6	OLINK_PMVK	-0.0575926	-0.0802278	-0.0349575	7.23399	-4.99509	7.34588e-07	0.00036674	5.42984
acute_cd8	OLINK_PNLIPRP2	SPATC1L	OLINK_PNLIPRP2	-0.0646884	-0.0985827	-0.0307942	4.11549	-3.74681	0.000193066	0.999758	-0.177058
acute_cd8	OLINK_PNLIPRP2	AP000704.1	OLINK_PNLIPRP2	-0.0425531	-0.0657663	-0.0193399	0.924456	-3.59879	0.000341037	0.999758	-0.707961
acute_cd8	OLINK_PNLIPRP2	TRGV8	OLINK_PNLIPRP2	0.0646821	0.0289669	0.100397	5.49452	3.55543	0.000401408	0.999758	-0.859593
acute_cd8	OLINK_PNLIPRP2	F8A3	OLINK_PNLIPRP2	0.0520205	0.022322	0.081719	1.59611	3.43874	0.000617202	0.999758	-1.25877
acute_cd8	OLINK_PNLIPRP2	SLC14A1	OLINK_PNLIPRP2	0.0497206	0.0212725	0.0781687	3.38951	3.43118	0.000634382	0.999758	-1.28419
acute_cd8	OLINK_PNLIPRP2	CHI3L2	OLINK_PNLIPRP2	0.0458886	0.0194519	0.0723252	5.57574	3.40768	0.000690686	0.999758	-1.36287
acute_cd8	OLINK_PNLIPRP2	TRBC2	OLINK_PNLIPRP2	0.0158714	0.00670431	0.0250386	10.1221	3.39894	0.000712783	0.999758	-1.39199
acute_cd8	OLINK_PNLIPRP2	TRBV10-2	OLINK_PNLIPRP2	0.108135	0.045482	0.170787	2.99774	3.38834	0.000740476	0.999758	-1.42723
acute_cd8	OLINK_PNLIPRP2	AL355922.2	OLINK_PNLIPRP2	0.0314845	0.0129711	0.0499979	0.541427	3.33865	0.000884079	0.999758	-1.5909
acute_cd8	OLINK_PNLIPRP2	CNN3	OLINK_PNLIPRP2	-0.0383342	-0.0609241	-0.0157443	0.751897	-3.33145	0.000906934	0.999758	-1.61445
acute_cd8	OLINK_PNLIPRP2	PPDPF	OLINK_PNLIPRP2	0.0186373	0.00750156	0.029773	10.9138	3.28567	0.00106543	0.999758	-1.76286
acute_cd8	OLINK_PNLIPRP2	AC006369.1	OLINK_PNLIPRP2	0.033669	0.013229	0.0541089	5.91954	3.23378	0.00127596	0.999758	-1.92869
acute_cd8	OLINK_PNLIPRP2	ZFP37	OLINK_PNLIPRP2	0.0457105	0.0178968	0.0735242	1.55867	3.2264	0.00130887	0.999758	-1.95208
acute_cd8	OLINK_PNLIPRP2	AP001267.1	OLINK_PNLIPRP2	0.0358272	0.0138564	0.057798	0.837651	3.2013	0.00142666	0.999758	-2.03117
acute_cd8	OLINK_PNLIPRP2	DGKQ	OLINK_PNLIPRP2	0.033387	0.0128114	0.0539626	4.67474	3.18555	0.00150553	0.999758	-2.08052
acute_cd8	OLINK_PNLIPRP2	MAP1A	OLINK_PNLIPRP2	-0.0330247	-0.0535531	-0.0124962	0.665599	-3.15822	0.00165198	0.999758	-2.16557
acute_cd8	OLINK_PNLIPRP2	NSG1	OLINK_PNLIPRP2	-0.0539566	-0.0875286	-0.0203847	5.78795	-3.15521	0.00166886	0.999758	-2.17488
acute_cd8	OLINK_PNLIPRP2	LACC1	OLINK_PNLIPRP2	0.041225	0.0155469	0.0669031	1.48916	3.15179	0.00168827	0.999758	-2.18547
acute_cd8	OLINK_PNLIPRP2	RNF2	OLINK_PNLIPRP2	0.0289894	0.010813	0.0471657	4.88629	3.13107	0.00181037	0.999758	-2.24936
acute_cd8	OLINK_PNLIPRP2	LCNL1	OLINK_PNLIPRP2	0.0522361	0.0194459	0.0850264	2.51055	3.12742	0.00183268	0.999758	-2.26056
acute_cd8	OLINK_PNLIPRP2	CFAP45	OLINK_PNLIPRP2	0.0326265	0.0121346	0.0531184	0.741392	3.12571	0.00184321	0.999758	-2.2658
acute_cd8	OLINK_PNLIPRP2	LAIR1	OLINK_PNLIPRP2	0.0397705	0.0145256	0.0650154	6.67414	3.09277	0.00205765	0.999758	-2.36635
acute_cd8	OLINK_PNLIPRP2	COL13A1	OLINK_PNLIPRP2	-0.0503118	-0.0822817	-0.0183418	1.28088	-3.0895	0.00208015	0.999758	-2.37628
acute_cd8	OLINK_PNLIPRP2	GRHPR	OLINK_PNLIPRP2	-0.0230975	-0.0378713	-0.00832364	6.48579	-3.06925	0.00222455	0.999758	-2.43752
acute_cd8	OLINK_PNLIPRP2	BCORL1	OLINK_PNLIPRP2	0.0436415	0.0157107	0.0715722	2.34825	3.06745	0.00223779	0.999758	-2.44293
acute_cd8	OLINK_PNPT1	TAGLN2	OLINK_PNPT1	0.0728925	0.0446737	0.101111	10.3983	5.07113	5.0054e-07	0.00430823	5.88032
acute_cd8	OLINK_PNPT1	ID2	OLINK_PNPT1	-0.133041	-0.186015	-0.0800664	8.91287	-4.93036	1.01426e-06	0.00430823	5.24112
acute_cd8	OLINK_PNPT1	MIDN	OLINK_PNPT1	-0.132089	-0.184975	-0.0792025	6.60996	-4.90325	1.15977e-06	0.00430823	5.11991
acute_cd8	OLINK_PNPT1	TMED5	OLINK_PNPT1	-0.0811477	-0.113915	-0.04838	7.22778	-4.86173	1.42224e-06	0.00430823	4.93555
acute_cd8	OLINK_PNPT1	ZC3HAV1	OLINK_PNPT1	-0.0787959	-0.110851	-0.0467412	7.84116	-4.82583	1.69456e-06	0.00430823	4.77731
acute_cd8	OLINK_PNPT1	MRPL10	OLINK_PNPT1	0.0908717	0.0537519	0.127991	7.94861	4.806	1.86584e-06	0.00430823	4.69038
acute_cd8	OLINK_PNPT1	DDIT4	OLINK_PNPT1	-0.150439	-0.214712	-0.0861658	9.72325	-4.59506	5.08684e-06	0.0100676	3.78639
acute_cd8	OLINK_PNPT1	GAPDH	OLINK_PNPT1	0.0962054	0.0546989	0.137712	12.3619	4.55034	6.26055e-06	0.0105577	3.59964
acute_cd8	OLINK_PNPT1	IMP3	OLINK_PNPT1	-0.0734835	-0.105474	-0.0414935	8.08514	-4.50957	7.55329e-06	0.0105577	3.4309
acute_cd8	OLINK_PNPT1	MDH2	OLINK_PNPT1	0.0485792	0.027365	0.0697933	8.79876	4.49557	8.05351e-06	0.0105577	3.37329
acute_cd8	OLINK_PNPT1	BCL2A1	OLINK_PNPT1	-0.129214	-0.18575	-0.0726767	5.98308	-4.4868	8.38279e-06	0.0105577	3.33729
acute_cd8	OLINK_PNPT1	CFAP20	OLINK_PNPT1	0.142045	0.0794474	0.204643	5.78205	4.45479	9.69828e-06	0.010893	3.2064
acute_cd8	OLINK_PNPT1	HEXIM1	OLINK_PNPT1	-0.140911	-0.203299	-0.0785227	5.35216	-4.43407	1.06523e-05	0.010893	3.12218
acute_cd8	OLINK_PNPT1	IGLV3-25	OLINK_PNPT1	-0.347326	-0.501356	-0.193295	1.21473	-4.4268	1.10078e-05	0.010893	3.09272
acute_cd8	OLINK_PNPT1	CCNE1	OLINK_PNPT1	0.216331	0.119301	0.313362	1.45874	4.37695	1.37705e-05	0.0127184	2.89189
acute_cd8	OLINK_PNPT1	GMFG	OLINK_PNPT1	0.0361672	0.0196916	0.0526428	10.0421	4.30956	1.85732e-05	0.0156479	2.62385
acute_cd8	OLINK_PNPT1	CNN2	OLINK_PNPT1	0.0890843	0.0484316	0.129737	9.3489	4.30202	1.92013e-05	0.0156479	2.59407
acute_cd8	OLINK_PNPT1	FCGR2B	OLINK_PNPT1	-0.224701	-0.328619	-0.120783	3.22266	-4.24498	2.46482e-05	0.0181678	2.37065
acute_cd8	OLINK_PNPT1	WDSUB1	OLINK_PNPT1	-0.144	-0.2107	-0.0773	5.51223	-4.23836	2.53684e-05	0.0181678	2.34489
acute_cd8	OLINK_PNPT1	SVBP	OLINK_PNPT1	0.0704661	0.0376781	0.103254	6.5913	4.21916	2.75719e-05	0.0181678	2.27044
acute_cd8	OLINK_PNPT1	TUBA1A	OLINK_PNPT1	0.0709675	0.0379394	0.103995	8.36428	4.2183	2.76751e-05	0.0181678	2.2671
acute_cd8	OLINK_PNPT1	FBXO6	OLINK_PNPT1	-0.146846	-0.215531	-0.0781621	6.54276	-4.19726	3.03079e-05	0.0181678	2.1859
acute_cd8	OLINK_PNPT1	HMGB2	OLINK_PNPT1	0.129436	0.0688883	0.189983	9.34224	4.19681	3.03674e-05	0.0181678	2.18415
acute_cd8	OLINK_PNPT1	KLF6	OLINK_PNPT1	0.10723	0.0569705	0.15749	9.74748	4.1885	3.14731e-05	0.0181678	2.15221
acute_cd8	OLINK_PNPT1	PARP15	OLINK_PNPT1	-0.10673	-0.157038	-0.0564207	6.16424	-4.16486	3.48346e-05	0.0192687	2.06159
acute_cd8	OLINK_PODXL2	BAX	OLINK_PODXL2	0.133808	0.0768536	0.190762	8.94249	4.61229	4.69358e-06	0.0463159	3.4809
acute_cd8	OLINK_PODXL2	CLPP	OLINK_PODXL2	0.102432	0.0581005	0.146764	7.76029	4.53609	6.68629e-06	0.0463159	3.18782
acute_cd8	OLINK_PODXL2	MPST	OLINK_PODXL2	0.291717	0.160237	0.423196	6.29204	4.35576	1.51354e-05	0.0698951	2.51258
acute_cd8	OLINK_PODXL2	DDX3X	OLINK_PODXL2	-0.153579	-0.228167	-0.0789903	7.35319	-4.04222	5.85026e-05	0.158738	1.40017
acute_cd8	OLINK_PODXL2	MAGT1	OLINK_PODXL2	-0.203968	-0.303941	-0.103994	6.01534	-4.00532	6.81997e-05	0.158738	1.27445
acute_cd8	OLINK_PODXL2	R3HCC1L	OLINK_PODXL2	-0.268012	-0.400574	-0.13545	4.764	-3.96913	7.91777e-05	0.158738	1.1522
acute_cd8	OLINK_PODXL2	LINC01547	OLINK_PODXL2	0.329342	0.166316	0.492367	1.04831	3.96599	8.02054e-05	0.158738	1.14164
acute_cd8	OLINK_PODXL2	ZBTB44	OLINK_PODXL2	-0.210928	-0.317033	-0.104823	6.32672	-3.90266	0.000103837	0.164345	0.930405
acute_cd8	OLINK_PODXL2	ZDHHC20	OLINK_PODXL2	-0.199234	-0.299633	-0.0988351	6.0857	-3.89579	0.000106764	0.164345	0.907682
acute_cd8	OLINK_PODXL2	CAND1	OLINK_PODXL2	-0.141318	-0.213091	-0.0695449	6.56126	-3.86542	0.000120658	0.167159	0.807737
acute_cd8	OLINK_PODXL2	AEN	OLINK_PODXL2	0.252023	0.123026	0.38102	4.67541	3.83549	0.000136017	0.171308	0.709919
acute_cd8	OLINK_PODXL2	SNHG7	OLINK_PODXL2	0.330849	0.158602	0.503096	7.00808	3.77084	0.000175703	0.18924	0.501186
acute_cd8	OLINK_PODXL2	UQCRFS1	OLINK_PODXL2	0.104237	0.0496884	0.158786	9.0411	3.75144	0.000189598	0.18924	0.4392
acute_cd8	OLINK_PODXL2	ANK1	OLINK_PODXL2	-0.270335	-0.413347	-0.127322	0.557104	-3.71098	0.000221968	0.18924	0.310931
acute_cd8	OLINK_PODXL2	DENND4A	OLINK_PODXL2	-0.196382	-0.300947	-0.0918163	5.66234	-3.687	0.000243535	0.18924	0.235543
acute_cd8	OLINK_PODXL2	KLF2	OLINK_PODXL2	0.178238	0.0826848	0.27379	9.5844	3.66198	0.000268132	0.18924	0.157369
acute_cd8	OLINK_PODXL2	TRIM65	OLINK_PODXL2	0.325994	0.151052	0.500937	3.89251	3.65826	0.000271985	0.18924	0.145783
acute_cd8	OLINK_PODXL2	SNX2	OLINK_PODXL2	-0.105833	-0.162839	-0.0488264	6.7916	-3.64467	0.000286502	0.18924	0.103567
acute_cd8	OLINK_PODXL2	ACTR2	OLINK_PODXL2	-0.0964285	-0.148452	-0.0444055	8.69225	-3.6389	0.000292871	0.18924	0.0857216
acute_cd8	OLINK_PODXL2	PDCD2	OLINK_PODXL2	0.295489	0.135951	0.455027	6.34808	3.63612	0.000295996	0.18924	0.0771061
acute_cd8	OLINK_PODXL2	APLP2	OLINK_PODXL2	-0.159339	-0.245486	-0.0731924	6.55412	-3.63115	0.000301657	0.18924	0.0617332
acute_cd8	OLINK_PODXL2	NEMF	OLINK_PODXL2	-0.0922844	-0.142261	-0.042308	7.63007	-3.62513	0.000308636	0.18924	0.043178
acute_cd8	OLINK_PODXL2	S1PR1	OLINK_PODXL2	-0.213141	-0.328715	-0.0975657	6.96873	-3.62046	0.000314171	0.18924	0.0287581
acute_cd8	OLINK_PODXL2	EIF5	OLINK_PODXL2	-0.0885987	-0.136964	-0.0402335	8.64471	-3.59629	0.000344275	0.196884	-0.0454359
acute_cd8	OLINK_PODXL2	AC063977.6	OLINK_PODXL2	-0.314388	-0.486694	-0.142082	0.798493	-3.582	0.000363332	0.196884	-0.0890951
acute_cd8	OLINK_PODXL	COMMD1	OLINK_PODXL	0.225436	0.142532	0.308339	6.86135	5.3384	1.24904e-07	0.00173042	6.85487
acute_cd8	OLINK_PODXL	CD101	OLINK_PODXL	0.938689	0.572751	1.30463	2.89848	5.03587	5.9836e-07	0.00414484	5.49103
acute_cd8	OLINK_PODXL	NGLY1	OLINK_PODXL	0.24391	0.141616	0.346205	6.45127	4.68099	3.39665e-06	0.0155274	3.98542
acute_cd8	OLINK_PODXL	TMUB2	OLINK_PODXL	0.220687	0.126953	0.314422	6.05111	4.62209	4.48314e-06	0.0155274	3.74547
acute_cd8	OLINK_PODXL	RDH11	OLINK_PODXL	0.336849	0.191641	0.482056	5.95309	4.55414	6.1513e-06	0.017044	3.47224
acute_cd8	OLINK_PODXL	CBL	OLINK_PODXL	0.293317	0.161435	0.425199	5.49848	4.36629	1.44418e-05	0.0267723	2.73662
acute_cd8	OLINK_PODXL	HLA-DPB1	OLINK_PODXL	0.265734	0.145845	0.385624	9.48683	4.35137	1.54341e-05	0.0267723	2.67944
acute_cd8	OLINK_PODXL	STX4	OLINK_PODXL	0.239759	0.131579	0.34794	6.56289	4.351	1.54597e-05	0.0267723	2.67802
acute_cd8	OLINK_PODXL	DUSP22	OLINK_PODXL	0.271039	0.147242	0.394835	5.78763	4.29817	1.95292e-05	0.0283175	2.4771
acute_cd8	OLINK_PODXL	AC007384.1	OLINK_PODXL	0.376731	0.20356	0.549901	5.07521	4.27088	2.20136e-05	0.0283175	2.37421
acute_cd8	OLINK_PODXL	JAKMIP2	OLINK_PODXL	0.384273	0.207435	0.56111	4.98232	4.26605	2.24839e-05	0.0283175	2.35605
acute_cd8	OLINK_PODXL	BLOC1S2	OLINK_PODXL	0.164929	0.0882622	0.241595	7.3271	4.22329	2.70833e-05	0.0312677	2.19627
acute_cd8	OLINK_PODXL	CRTC2	OLINK_PODXL	0.181787	0.0950668	0.268506	5.8939	4.11532	4.30188e-05	0.0432257	1.79962
acute_cd8	OLINK_PODXL	CYHR1	OLINK_PODXL	0.2845	0.148663	0.420337	5.35024	4.11172	4.36812e-05	0.0432257	1.78654
acute_cd8	OLINK_PODXL	DDHD1	OLINK_PODXL	0.18885	0.0962716	0.281429	6.03381	4.00467	6.83842e-05	0.0631597	1.40324
acute_cd8	OLINK_PODXL	BTN2A1	OLINK_PODXL	0.239718	0.121454	0.357983	5.64897	3.97932	7.59294e-05	0.0657454	1.31388
acute_cd8	OLINK_PODXL	HSD17B7	OLINK_PODXL	0.312037	0.157275	0.466798	5.08188	3.95824	8.2798e-05	0.0662616	1.23997
acute_cd8	OLINK_PODXL	GBP5	OLINK_PODXL	0.227691	0.11406	0.341321	8.09242	3.93378	9.15021e-05	0.0662616	1.15472
acute_cd8	OLINK_PODXL	MEF2A	OLINK_PODXL	0.276543	0.137636	0.41545	5.1988	3.90839	0.000101452	0.0662616	1.06673
acute_cd8	OLINK_PODXL	TBC1D22A	OLINK_PODXL	0.216425	0.107461	0.325388	5.90591	3.8993	0.000105256	0.0662616	1.03536
acute_cd8	OLINK_PODXL	LAG3	OLINK_PODXL	0.348041	0.172743	0.523339	7.88172	3.89776	0.000105917	0.0662616	1.03003
acute_cd8	OLINK_PODXL	HDAC4	OLINK_PODXL	0.297053	0.14719	0.446917	4.42225	3.89134	0.0001087	0.0662616	1.00794
acute_cd8	OLINK_PODXL	TRABD2A	OLINK_PODXL	-0.367672	-0.553663	-0.181681	4.69998	-3.88086	0.000113393	0.0662616	0.971936
acute_cd8	OLINK_PODXL	RPL7	OLINK_PODXL	-0.116349	-0.175252	-0.0574465	10.6146	-3.87783	0.000114788	0.0662616	0.961525
acute_cd8	OLINK_PODXL	HLA-DPA1	OLINK_PODXL	0.204109	0.100474	0.307744	9.71121	3.86648	0.000120148	0.0665811	0.922675
acute_cd8	OLINK_POLR2F	PRDM1	OLINK_POLR2F	0.229558	0.152265	0.30685	7.60078	5.83061	8.25397e-09	9.59034e-05	9.58365
acute_cd8	OLINK_POLR2F	UCHL3	OLINK_POLR2F	-0.215262	-0.289676	-0.140849	5.95477	-5.67907	1.94752e-08	9.59034e-05	8.80361
acute_cd8	OLINK_POLR2F	TOR1B	OLINK_POLR2F	-0.26704	-0.359539	-0.174541	4.94803	-5.66759	2.07673e-08	9.59034e-05	8.74528
acute_cd8	OLINK_POLR2F	NAAA	OLINK_POLR2F	-0.203549	-0.276197	-0.130901	6.76459	-5.50053	5.22213e-08	0.000180868	7.90862
acute_cd8	OLINK_POLR2F	PKD1	OLINK_POLR2F	-0.233177	-0.320614	-0.14574	4.28079	-5.23542	2.14803e-07	0.000595177	6.62809
acute_cd8	OLINK_POLR2F	JAK2	OLINK_POLR2F	-0.262379	-0.362153	-0.162604	5.18954	-5.16261	3.13418e-07	0.000705357	6.28661
acute_cd8	OLINK_POLR2F	PRDX6	OLINK_POLR2F	0.0696442	0.0429407	0.0963477	8.60499	5.12008	3.89973e-07	0.000705357	6.08921
acute_cd8	OLINK_POLR2F	GPX4	OLINK_POLR2F	0.0829567	0.0510959	0.114817	8.90627	5.11158	4.07309e-07	0.000705357	6.04994
acute_cd8	OLINK_POLR2F	MIEF1	OLINK_POLR2F	-0.222298	-0.310034	-0.134561	4.52824	-4.97409	8.15963e-07	0.00125604	5.42311
acute_cd8	OLINK_POLR2F	TYMP	OLINK_POLR2F	-0.269734	-0.377369	-0.1621	7.34339	-4.91978	1.06885e-06	0.00148078	5.17985
acute_cd8	OLINK_POLR2F	FPGS	OLINK_POLR2F	-0.173072	-0.242836	-0.103308	6.62863	-4.87031	1.36366e-06	0.00171747	4.96051
acute_cd8	OLINK_POLR2F	FAF1	OLINK_POLR2F	-0.200292	-0.282584	-0.118	5.02969	-4.77821	2.13418e-06	0.00246391	4.55757
acute_cd8	OLINK_POLR2F	IFNG	OLINK_POLR2F	0.301628	0.174023	0.429234	5.40982	4.64049	4.11214e-06	0.00438228	3.96855
acute_cd8	OLINK_POLR2F	DESI2	OLINK_POLR2F	-0.178825	-0.255519	-0.102131	5.86097	-4.57747	5.52079e-06	0.00515957	3.7044
acute_cd8	OLINK_POLR2F	EFHC2	OLINK_POLR2F	-0.284845	-0.407076	-0.162613	1.52307	-4.57493	5.58637e-06	0.00515957	3.69382
acute_cd8	OLINK_POLR2F	DRAP1	OLINK_POLR2F	-0.100589	-0.144043	-0.0571348	9.45203	-4.54444	6.43331e-06	0.00550091	3.56734
acute_cd8	OLINK_POLR2F	ERLIN2	OLINK_POLR2F	-0.246487	-0.353213	-0.139761	3.89397	-4.53403	6.75007e-06	0.00550091	3.52429
acute_cd8	OLINK_POLR2F	LRRN3	OLINK_POLR2F	-0.348976	-0.500571	-0.197381	1.40307	-4.51931	7.22316e-06	0.00555942	3.46363
acute_cd8	OLINK_POLR2F	SMC5-AS1	OLINK_POLR2F	-0.226489	-0.325995	-0.126983	0.983276	-4.46847	9.11338e-06	0.00613264	3.25559
acute_cd8	OLINK_POLR2F	TNFRSF25	OLINK_POLR2F	-0.241318	-0.347513	-0.135122	5.11579	-4.46112	9.42341e-06	0.00613264	3.22566
acute_cd8	OLINK_POLR2F	NFATC2IP	OLINK_POLR2F	-0.107467	-0.154802	-0.0601326	6.45943	-4.45716	9.5943e-06	0.00613264	3.20959
acute_cd8	OLINK_POLR2F	CFAP20	OLINK_POLR2F	0.192601	0.107641	0.27756	5.78205	4.45048	9.88966e-06	0.00613264	3.18247
acute_cd8	OLINK_POLR2F	CYB561	OLINK_POLR2F	-0.244982	-0.353204	-0.13676	4.8252	-4.44407	1.01812e-05	0.00613264	3.15649
acute_cd8	OLINK_POLR2F	SOBP	OLINK_POLR2F	-0.280058	-0.404097	-0.156019	1.02678	-4.43252	1.07273e-05	0.00619236	3.10977
acute_cd8	OLINK_POLR2F	TNIK	OLINK_POLR2F	-0.120597	-0.174489	-0.0667055	6.68397	-4.39314	1.28075e-05	0.00709741	2.95137
acute_cd8	OLINK_PON2	BNC2	OLINK_PON2	-0.591532	-0.849463	-0.3336	3.22621	-4.50229	7.80948e-06	0.0697889	3.14758
acute_cd8	OLINK_PON2	GSTK1	OLINK_PON2	0.105327	0.0588228	0.151832	9.68507	4.44638	1.00749e-05	0.0697889	2.93338
acute_cd8	OLINK_PON2	STX4	OLINK_PON2	-0.226303	-0.329321	-0.123284	6.56289	-4.31255	1.833e-05	0.0770665	2.43091
acute_cd8	OLINK_PON2	RCHY1	OLINK_PON2	-0.26976	-0.39383	-0.145689	5.57856	-4.26843	2.2251e-05	0.0770665	2.26843
acute_cd8	OLINK_PON2	LMBR1L	OLINK_PON2	-0.219146	-0.321569	-0.116723	5.46291	-4.20044	2.98955e-05	0.0828344	2.02116
acute_cd8	OLINK_PON2	EP400	OLINK_PON2	-0.193736	-0.285399	-0.102074	5.94138	-4.14934	3.72242e-05	0.084894	1.8378
acute_cd8	OLINK_PON2	AFF1	OLINK_PON2	-0.231003	-0.341183	-0.120823	5.49979	-4.11601	4.28944e-05	0.084894	1.71933
acute_cd8	OLINK_PON2	CCNE1	OLINK_PON2	0.461957	0.239069	0.684845	1.45874	4.06889	5.23251e-05	0.090614	1.55342
acute_cd8	OLINK_PON2	FASTK	OLINK_PON2	-0.198967	-0.297378	-0.100556	6.28598	-3.96916	7.91683e-05	0.115006	1.20827
acute_cd8	OLINK_PON2	GPR65	OLINK_PON2	-0.182709	-0.273342	-0.0920755	8.0632	-3.95761	8.3013e-05	0.115006	1.1688
acute_cd8	OLINK_PON2	IL18R1	OLINK_PON2	-0.309681	-0.465547	-0.153814	5.26542	-3.90051	0.000104742	0.125719	0.975421
acute_cd8	OLINK_PON2	CRTC2	OLINK_PON2	-0.164069	-0.246852	-0.0812868	5.8939	-3.8909	0.000108895	0.125719	0.943105
acute_cd8	OLINK_PON2	ZNF131	OLINK_PON2	-0.184993	-0.279197	-0.0907887	6.02016	-3.85518	0.000125717	0.131556	0.823794
acute_cd8	OLINK_PON2	HSD17B7	OLINK_PON2	-0.284428	-0.430503	-0.138353	5.08188	-3.82258	0.000143191	0.131556	0.715788
acute_cd8	OLINK_PON2	EPS15L1	OLINK_PON2	-0.225316	-0.341317	-0.109315	5.93462	-3.81321	0.000148627	0.131556	0.684885
acute_cd8	OLINK_PON2	CEP78	OLINK_PON2	-0.246972	-0.374308	-0.119636	6.95536	-3.80766	0.000151934	0.131556	0.666639
acute_cd8	OLINK_PON2	SNRPA	OLINK_PON2	0.100948	0.0483869	0.153509	8.38649	3.77046	0.000175964	0.139429	0.544947
acute_cd8	OLINK_PON2	AGO3	OLINK_PON2	-0.226225	-0.344246	-0.108204	5.66778	-3.76306	0.000181156	0.139429	0.520864
acute_cd8	OLINK_PON2	LDHAL6A	OLINK_PON2	-0.368935	-0.563787	-0.174082	0.915184	-3.7171	0.000216757	0.150168	0.372364
acute_cd8	OLINK_PON2	COMMD1	OLINK_PON2	-0.150974	-0.230711	-0.0712366	6.86135	-3.71707	0.000216786	0.150168	0.372255
acute_cd8	OLINK_PON2	APBB1	OLINK_PON2	-0.196009	-0.299906	-0.092113	5.42407	-3.70371	0.00022831	0.150619	0.329423
acute_cd8	OLINK_PON2	ZC3HAV1	OLINK_PON2	-0.134171	-0.206774	-0.0615686	7.84116	-3.628	0.000305286	0.173767	0.089459
acute_cd8	OLINK_PON2	SULT1B1	OLINK_PON2	-0.462744	-0.713366	-0.212122	2.94254	-3.62478	0.000309048	0.173767	0.0793553
acute_cd8	OLINK_PON2	AC123912.1	OLINK_PON2	-0.276033	-0.426204	-0.125862	0.562899	-3.60857	0.000328654	0.173767	0.0286297
acute_cd8	OLINK_PON2	SPINDOC	OLINK_PON2	0.385075	0.175022	0.595129	2.08625	3.59895	0.00034083	0.173767	-0.00136052
acute_cd8	OLINK_PON3	IFI6	OLINK_PON3	0.650849	0.514527	0.787171	9.14761	9.37292	8.40944e-20	1.16504e-15	34.05
acute_cd8	OLINK_PON3	ISG15	OLINK_PON3	0.597376	0.470301	0.724452	9.11909	9.22884	2.82885e-19	1.95955e-15	32.8807
acute_cd8	OLINK_PON3	MX1	OLINK_PON3	0.67412	0.529379	0.818862	7.53907	9.14334	5.77121e-19	2.66515e-15	32.1935
acute_cd8	OLINK_PON3	ISG20	OLINK_PON3	0.366343	0.286855	0.445832	9.70624	9.04784	1.27203e-18	4.40566e-15	31.432
acute_cd8	OLINK_PON3	EIF2AK2	OLINK_PON3	0.436016	0.337953	0.534079	7.89915	8.72886	1.7002e-17	3.99339e-14	28.9348
acute_cd8	OLINK_PON3	PPM1K	OLINK_PON3	0.344234	0.266794	0.421674	7.07321	8.72673	1.72949e-17	3.99339e-14	28.9184
acute_cd8	OLINK_PON3	IRF7	OLINK_PON3	0.590323	0.456244	0.724403	7.59875	8.64345	3.36195e-17	6.65377e-14	28.2784
acute_cd8	OLINK_PON3	XAF1	OLINK_PON3	0.558727	0.430674	0.68678	8.15784	8.56586	6.21742e-17	1.04724e-13	27.6866
acute_cd8	OLINK_PON3	SP100	OLINK_PON3	0.253964	0.195662	0.312266	8.89921	8.5517	6.95232e-17	1.04724e-13	27.5791
acute_cd8	OLINK_PON3	DDX60L	OLINK_PON3	0.412591	0.317757	0.507426	6.00786	8.54108	7.55913e-17	1.04724e-13	27.4986
acute_cd8	OLINK_PON3	SAMD9	OLINK_PON3	0.405214	0.3119	0.498529	7.17283	8.52507	8.5744e-17	1.07991e-13	27.3773
acute_cd8	OLINK_PON3	IFIT1	OLINK_PON3	1.00148	0.764223	1.23873	4.33416	8.28679	5.47005e-16	6.31518e-13	25.5945
acute_cd8	OLINK_PON3	RSAD2	OLINK_PON3	0.879344	0.669592	1.0891	4.65485	8.23024	8.43948e-16	8.99388e-13	25.1775
acute_cd8	OLINK_PON3	IFI44L	OLINK_PON3	0.865375	0.658362	1.07239	6.9033	8.20667	1.01045e-15	9.99914e-13	25.0043
acute_cd8	OLINK_PON3	HERC6	OLINK_PON3	0.559062	0.424605	0.693518	4.87051	8.16278	1.41129e-15	1.30346e-12	24.6831
acute_cd8	OLINK_PON3	USP18	OLINK_PON3	0.589741	0.447695	0.731786	5.15677	8.15069	1.54697e-15	1.33948e-12	24.5948
acute_cd8	OLINK_PON3	LY6E	OLINK_PON3	0.256101	0.192544	0.319658	10.9274	7.91053	9.36177e-15	7.62929e-12	22.8646
acute_cd8	OLINK_PON3	OAS1	OLINK_PON3	0.621058	0.465342	0.776775	6.47098	7.82993	1.69626e-14	1.30556e-11	22.2937
acute_cd8	OLINK_PON3	SP110	OLINK_PON3	0.248751	0.186171	0.31133	8.25231	7.80357	2.05811e-14	1.50069e-11	22.108
acute_cd8	OLINK_PON3	CMPK2	OLINK_PON3	0.715451	0.534834	0.896068	4.72489	7.77645	2.50959e-14	1.73839e-11	21.9175
acute_cd8	OLINK_PON3	C19orf66	OLINK_PON3	0.227412	0.169949	0.284875	8.09481	7.7694	2.64203e-14	1.74298e-11	21.8682
acute_cd8	OLINK_PON3	ADAR	OLINK_PON3	0.225424	0.168394	0.282454	8.30425	7.7599	2.83173e-14	1.78322e-11	21.8016
acute_cd8	OLINK_PON3	IFIT3	OLINK_PON3	0.776703	0.579633	0.973773	5.82117	7.73739	3.33602e-14	2.00464e-11	21.6442
acute_cd8	OLINK_PON3	MX2	OLINK_PON3	0.516568	0.385407	0.647729	6.34944	7.73186	3.47275e-14	2.00464e-11	21.6056
acute_cd8	OLINK_PON3	HELZ2	OLINK_PON3	0.450198	0.335046	0.565351	5.4522	7.67524	5.23468e-14	2.90085e-11	21.2117
acute_cd8	OLINK_PPCDC	ZFP36	OLINK_PPCDC	0.252789	0.172693	0.332886	10.7333	6.19593	9.62313e-10	1.33319e-05	11.324
acute_cd8	OLINK_PPCDC	SERTAD1	OLINK_PPCDC	0.292267	0.192498	0.392036	6.72083	5.751	1.29887e-08	8.99726e-05	9.00189
acute_cd8	OLINK_PPCDC	TUBA4A	OLINK_PPCDC	0.149548	0.0946375	0.204458	8.64655	5.34671	1.1951e-07	0.000426147	7.02832
acute_cd8	OLINK_PPCDC	NR4A3	OLINK_PPCDC	0.467405	0.295609	0.6392	3.37571	5.34124	1.23039e-07	0.000426147	7.00249
acute_cd8	OLINK_PPCDC	DDIT4	OLINK_PPCDC	0.203061	0.127563	0.278559	9.72325	5.2802	1.69883e-07	0.000470711	6.71626
acute_cd8	OLINK_PPCDC	SLC2A3	OLINK_PPCDC	0.143926	0.090037	0.197815	7.67315	5.24325	2.06194e-07	0.000476102	6.54448
acute_cd8	OLINK_PPCDC	JUNB	OLINK_PPCDC	0.202152	0.12346	0.280844	10.7272	5.04323	5.76531e-07	0.00114104	5.63385
acute_cd8	OLINK_PPCDC	STARD3NL	OLINK_PPCDC	0.124966	0.0740657	0.175866	7.1899	4.81983	1.74469e-06	0.00302136	4.65568
acute_cd8	OLINK_PPCDC	CCL4	OLINK_PPCDC	0.199563	0.116741	0.282386	9.92952	4.73033	2.68577e-06	0.0041343	4.2754
acute_cd8	OLINK_PPCDC	SERTAD3	OLINK_PPCDC	0.214982	0.124936	0.305029	6.48553	4.68703	3.30086e-06	0.0042347	4.09379
acute_cd8	OLINK_PPCDC	IFRD1	OLINK_PPCDC	0.154836	0.0898991	0.219772	6.36647	4.68104	3.39592e-06	0.0042347	4.06879
acute_cd8	OLINK_PPCDC	FOS	OLINK_PPCDC	0.339595	0.196674	0.482515	8.61835	4.66474	3.668e-06	0.0042347	4.00096
acute_cd8	OLINK_PPCDC	BTG2	OLINK_PPCDC	0.147978	0.0834624	0.212494	7.03536	4.5029	7.78778e-06	0.00829938	3.33917
acute_cd8	OLINK_PPCDC	BHLHE40	OLINK_PPCDC	0.151426	0.0851509	0.217701	7.72893	4.4855	8.43278e-06	0.00834483	3.26933
acute_cd8	OLINK_PPCDC	NR4A2	OLINK_PPCDC	0.310561	0.171088	0.450034	6.89167	4.37136	1.41187e-05	0.01304	2.81751
acute_cd8	OLINK_PPCDC	SRGN	OLINK_PPCDC	0.0823674	0.0450698	0.119665	11.1115	4.33546	1.65636e-05	0.014342	2.67769
acute_cd8	OLINK_PPCDC	CSRNP1	OLINK_PPCDC	0.257503	0.139668	0.375338	5.98067	4.2901	2.02345e-05	0.0164899	2.50256
acute_cd8	OLINK_PPCDC	ADGRE5	OLINK_PPCDC	0.103152	0.0540271	0.152277	9.00424	4.12228	4.17684e-05	0.0321478	1.86987
acute_cd8	OLINK_PPCDC	DERL2	OLINK_PPCDC	0.0575609	0.029741	0.0853808	7.28982	4.06193	5.38751e-05	0.0392835	1.64821
acute_cd8	OLINK_PPCDC	MT-ND2	OLINK_PPCDC	-0.0877777	-0.130436	-0.045119	10.8286	-4.03958	5.91504e-05	0.0402218	1.56693
acute_cd8	OLINK_PPCDC	MT-ND3	OLINK_PPCDC	-0.12559	-0.186977	-0.0642027	11.835	-4.0164	6.51396e-05	0.0402218	1.48305
acute_cd8	OLINK_PPCDC	CCNH	OLINK_PPCDC	0.123646	0.0631536	0.184138	7.87771	4.01274	6.61362e-05	0.0402218	1.46986
acute_cd8	OLINK_PPCDC	PTGER4	OLINK_PPCDC	0.118159	0.0603178	0.176	6.77902	4.01042	6.6775e-05	0.0402218	1.4615
acute_cd8	OLINK_PPCDC	HSPA5	OLINK_PPCDC	0.0846442	0.0424729	0.126816	9.76949	3.9404	8.90652e-05	0.0481143	1.21132
acute_cd8	OLINK_PPCDC	TMEM50A	OLINK_PPCDC	0.0496723	0.024924	0.0744205	9.11847	3.9403	8.9101e-05	0.0481143	1.21097
acute_cd8	OLINK_PPIB	TYMP	OLINK_PPIB	-0.256126	-0.329229	-0.183022	7.34339	-6.87821	1.29281e-11	1.79106e-07	15.8245
acute_cd8	OLINK_PPIB	IRF7	OLINK_PPIB	-0.337956	-0.438188	-0.237724	7.59875	-6.61935	6.93737e-11	4.80551e-07	14.244
acute_cd8	OLINK_PPIB	IFITM1	OLINK_PPIB	-0.145011	-0.189144	-0.100878	13.0173	-6.45063	2.01361e-10	8.08092e-07	13.2427
acute_cd8	OLINK_PPIB	IFIT1	OLINK_PPIB	-0.577269	-0.7536	-0.400937	4.33416	-6.42701	2.33317e-10	8.08092e-07	13.1044
acute_cd8	OLINK_PPIB	ISG15	OLINK_PPIB	-0.308639	-0.403824	-0.213455	9.11909	-6.36567	3.41327e-10	8.44488e-07	12.7472
acute_cd8	OLINK_PPIB	HELZ2	OLINK_PPIB	-0.27563	-0.360784	-0.190475	5.4522	-6.35448	3.65738e-10	8.44488e-07	12.6824
acute_cd8	OLINK_PPIB	IFI44L	OLINK_PPIB	-0.486251	-0.640754	-0.331749	6.9033	-6.17853	1.06873e-09	2.11517e-06	11.6765
acute_cd8	OLINK_PPIB	ZC3HAV1	OLINK_PPIB	-0.0916305	-0.121273	-0.0619879	7.84116	-6.06853	2.06212e-09	3.44757e-06	11.0605
acute_cd8	OLINK_PPIB	JAK2	OLINK_PPIB	-0.211817	-0.280646	-0.142989	5.18954	-6.04166	2.41755e-09	3.44757e-06	10.9116
acute_cd8	OLINK_PPIB	ISG20	OLINK_PPIB	-0.184475	-0.244467	-0.124483	9.70624	-6.03676	2.4885e-09	3.44757e-06	10.8845
acute_cd8	OLINK_PPIB	ADAR	OLINK_PPIB	-0.128566	-0.170954	-0.0861776	8.30425	-5.95445	4.03383e-09	5.08043e-06	10.4322
acute_cd8	OLINK_PPIB	XAF1	OLINK_PPIB	-0.29105	-0.387462	-0.194637	8.15784	-5.92644	4.7483e-09	5.48192e-06	10.2796
acute_cd8	OLINK_PPIB	IFI35	OLINK_PPIB	-0.200652	-0.267426	-0.133879	7.49938	-5.89928	5.55817e-09	5.92329e-06	10.1323
acute_cd8	OLINK_PPIB	IMP3	OLINK_PPIB	-0.0889955	-0.118712	-0.0592788	8.08514	-5.87934	6.23695e-09	6.17191e-06	10.0245
acute_cd8	OLINK_PPIB	RSAD2	OLINK_PPIB	-0.470295	-0.628014	-0.312577	4.65485	-5.85393	7.21974e-09	6.66815e-06	9.8876
acute_cd8	OLINK_PPIB	MX2	OLINK_PPIB	-0.288056	-0.385572	-0.19054	6.34944	-5.79911	9.88195e-09	8.27658e-06	9.59411
acute_cd8	OLINK_PPIB	CFAP20	OLINK_PPIB	0.173459	0.114689	0.232229	5.78205	5.79431	1.0156e-08	8.27658e-06	9.56853
acute_cd8	OLINK_PPIB	PARP9	OLINK_PPIB	-0.231679	-0.310796	-0.152562	6.86951	-5.74878	1.31534e-08	9.4799e-06	9.32683
acute_cd8	OLINK_PPIB	BST2	OLINK_PPIB	-0.170597	-0.228916	-0.112279	9.42108	-5.74282	1.36038e-08	9.4799e-06	9.29537
acute_cd8	OLINK_PPIB	PARP14	OLINK_PPIB	-0.162921	-0.218626	-0.107216	6.46731	-5.74177	1.36854e-08	9.4799e-06	9.28978
acute_cd8	OLINK_PPIB	LY6E	OLINK_PPIB	-0.137679	-0.184992	-0.0903659	10.9274	-5.71276	1.61189e-08	1.02329e-05	9.13689
acute_cd8	OLINK_PPIB	PPP1R15A	OLINK_PPIB	0.224931	0.147565	0.302298	7.78785	5.70765	1.65885e-08	1.02329e-05	9.11006
acute_cd8	OLINK_PPIB	CHST12	OLINK_PPIB	-0.134257	-0.180469	-0.0880439	8.21821	-5.70342	1.69884e-08	1.02329e-05	9.08781
acute_cd8	OLINK_PPIB	OGFR	OLINK_PPIB	-0.160921	-0.216701	-0.105142	6.93413	-5.6637	2.12237e-08	1.21933e-05	8.87994
acute_cd8	OLINK_PPIB	PPM1K	OLINK_PPIB	-0.167937	-0.226215	-0.109659	7.07321	-5.65724	2.20032e-08	1.21933e-05	8.84626
acute_cd8	OLINK_PPM1A	CDC42SE1	OLINK_PPM1A	0.309489	0.152796	0.466183	8.34313	3.87752	0.000114928	0.644429	-1.60297
acute_cd8	OLINK_PPM1A	EDARADD	OLINK_PPM1A	0.785091	0.386499	1.18368	3.50596	3.8668	0.000119992	0.644429	-1.62083
acute_cd8	OLINK_PPM1A	DOCK8	OLINK_PPM1A	0.297942	0.135934	0.45995	7.52402	3.6104	0.000326389	0.644429	-2.03408
acute_cd8	OLINK_PPM1A	TAGAP	OLINK_PPM1A	0.423096	0.19277	0.653422	7.42065	3.60625	0.000331548	0.644429	-2.04053
acute_cd8	OLINK_PPM1A	NSMCE3	OLINK_PPM1A	-0.532996	-0.827719	-0.238273	5.88682	-3.55034	0.000409114	0.644429	-2.127
acute_cd8	OLINK_PPM1A	SLFN12L	OLINK_PPM1A	0.406879	0.180959	0.632799	6.45798	3.53567	0.000432115	0.644429	-2.14948
acute_cd8	OLINK_PPM1A	PMS1	OLINK_PPM1A	0.32705	0.140173	0.513927	6.11912	3.43573	0.000624005	0.644429	-2.30023
acute_cd8	OLINK_PPM1A	AC012313.1	OLINK_PPM1A	0.593518	0.250853	0.936183	0.914422	3.40036	0.00070915	0.644429	-2.3526
acute_cd8	OLINK_PPM1A	KDELR2	OLINK_PPM1A	-0.489747	-0.774103	-0.205391	7.66437	-3.38119	0.000759694	0.644429	-2.38076
acute_cd8	OLINK_PPM1A	KRI1	OLINK_PPM1A	0.300333	0.125548	0.475117	6.26866	3.37334	0.000781342	0.644429	-2.39225
acute_cd8	OLINK_PPM1A	PSD4	OLINK_PPM1A	0.35261	0.146927	0.558293	6.09885	3.36556	0.000803371	0.644429	-2.40361
acute_cd8	OLINK_PPM1A	MMP25	OLINK_PPM1A	0.688263	0.280717	1.09581	1.28593	3.31542	0.000959763	0.644429	-2.47625
acute_cd8	OLINK_PPM1A	TRIP4	OLINK_PPM1A	0.48731	0.195818	0.778803	5.11771	3.282	0.0010792	0.644429	-2.52408
acute_cd8	OLINK_PPM1A	AFAP1L2	OLINK_PPM1A	0.749776	0.301146	1.19841	1.99872	3.28098	0.00108304	0.644429	-2.52553
acute_cd8	OLINK_PPM1A	ST6GAL1	OLINK_PPM1A	0.550111	0.21885	0.881371	5.78028	3.26018	0.00116449	0.644429	-2.55507
acute_cd8	OLINK_PPM1A	AC091564.2	OLINK_PPM1A	0.473209	0.18747	0.758949	0.548463	3.2512	0.00120135	0.644429	-2.56776
acute_cd8	OLINK_PPM1A	TOX4	OLINK_PPM1A	0.17339	0.0682376	0.278542	7.22863	3.23717	0.00126112	0.644429	-2.58752
acute_cd8	OLINK_PPM1A	ITFG2	OLINK_PPM1A	0.240278	0.0943962	0.386161	6.26801	3.2335	0.00127721	0.644429	-2.59268
acute_cd8	OLINK_PPM1A	PIK3CD	OLINK_PPM1A	0.263774	0.103526	0.424021	6.38047	3.23148	0.00128615	0.644429	-2.59551
acute_cd8	OLINK_PPM1A	SMPD3	OLINK_PPM1A	0.790643	0.309171	1.27211	2.57838	3.22381	0.00132056	0.644429	-2.60626
acute_cd8	OLINK_PPM1A	PROSER3	OLINK_PPM1A	0.622229	0.240035	1.00442	3.26454	3.19615	0.00145202	0.644429	-2.64483
acute_cd8	OLINK_PPM1A	ERN1	OLINK_PPM1A	-0.379368	-0.613056	-0.145679	6.81795	-3.18701	0.00149807	0.644429	-2.65751
acute_cd8	OLINK_PPM1A	MDC1-AS1	OLINK_PPM1A	0.595861	0.227234	0.964488	0.98026	3.17335	0.00156936	0.644429	-2.67639
acute_cd8	OLINK_PPM1A	PIGV	OLINK_PPM1A	0.64067	0.243861	1.03748	3.52265	3.16967	0.00158912	0.644429	-2.68147
acute_cd8	OLINK_PPM1A	SLFN12	OLINK_PPM1A	0.646433	0.245989	1.04688	3.78896	3.16914	0.00159193	0.644429	-2.68219
acute_cd8	OLINK_PPME1	SERTAD1	OLINK_PPME1	0.269839	0.218335	0.321343	6.72083	10.2854	2.79259e-23	3.86885e-19	41.5662
acute_cd8	OLINK_PPME1	NR4A3	OLINK_PPME1	0.435385	0.346271	0.5245	3.37571	9.59147	1.29936e-20	9.00066e-17	35.6819
acute_cd8	OLINK_PPME1	SLC2A3	OLINK_PPME1	0.127308	0.0991526	0.155464	7.67315	8.8767	5.15861e-18	2.0694e-14	29.9553
acute_cd8	OLINK_PPME1	ZFP36	OLINK_PPME1	0.190044	0.147824	0.232264	10.7333	8.83682	7.12727e-18	2.0694e-14	29.6461
acute_cd8	OLINK_PPME1	NR4A2	OLINK_PPME1	0.327109	0.254391	0.399827	6.89167	8.83104	7.46859e-18	2.0694e-14	29.6014
acute_cd8	OLINK_PPME1	JUNB	OLINK_PPME1	0.173373	0.131875	0.214871	10.7272	8.20191	1.04774e-15	2.41924e-12	24.877
acute_cd8	OLINK_PPME1	BTG2	OLINK_PPME1	0.134991	0.100956	0.169026	7.03536	7.78652	2.33155e-14	4.61447e-11	21.9162
acute_cd8	OLINK_PPME1	SERTAD3	OLINK_PPME1	0.187868	0.140352	0.235384	6.48553	7.762	2.78858e-14	4.82911e-11	21.7455
acute_cd8	OLINK_PPME1	FOS	OLINK_PPME1	0.294551	0.218902	0.370199	8.61835	7.64396	6.55942e-14	1.00971e-10	20.9299
acute_cd8	OLINK_PPME1	IER2	OLINK_PPME1	0.117347	0.0859343	0.148761	9.51949	7.33368	5.90045e-13	8.17448e-10	18.8371
acute_cd8	OLINK_PPME1	ZNF331	OLINK_PPME1	0.227771	0.164465	0.291076	6.35496	7.06343	3.75859e-12	4.2667e-09	17.0751
acute_cd8	OLINK_PPME1	CSRNP1	OLINK_PPME1	0.225125	0.162527	0.287722	5.98067	7.06036	3.83708e-12	4.2667e-09	17.0555
acute_cd8	OLINK_PPME1	DDIT4	OLINK_PPME1	0.144617	0.104366	0.184868	9.72325	7.05346	4.01981e-12	4.2667e-09	17.0112
acute_cd8	OLINK_PPME1	TENT5C	OLINK_PPME1	0.153909	0.111008	0.196809	7.26378	7.04305	4.31166e-12	4.2667e-09	16.9446
acute_cd8	OLINK_PPME1	IFRD1	OLINK_PPME1	0.119329	0.0847825	0.153875	6.36647	6.78114	2.44293e-11	2.25629e-08	15.2963
acute_cd8	OLINK_PPME1	RGS2	OLINK_PPME1	0.152603	0.107099	0.198107	5.85468	6.58372	8.70497e-11	7.53741e-08	14.0901
acute_cd8	OLINK_PPME1	BHLHE40	OLINK_PPME1	0.115945	0.0805392	0.151352	7.72893	6.42888	2.30618e-10	1.8794e-07	13.1663
acute_cd8	OLINK_PPME1	RGS1	OLINK_PPME1	0.198871	0.137288	0.260455	6.07445	6.33966	4.00692e-10	3.08399e-07	12.6428
acute_cd8	OLINK_PPME1	TUBA4A	OLINK_PPME1	0.0946515	0.0651715	0.124131	8.64655	6.30319	5.01268e-10	3.65503e-07	12.4307
acute_cd8	OLINK_PPME1	TNF	OLINK_PPME1	0.196751	0.133288	0.260213	4.05326	6.08634	1.85521e-09	1.2851e-06	11.1923
acute_cd8	OLINK_PPME1	MIDN	OLINK_PPME1	0.103793	0.0701014	0.137485	6.60996	6.04792	2.32975e-09	1.53697e-06	10.977
acute_cd8	OLINK_PPME1	PTGER4	OLINK_PPME1	0.0952542	0.0642828	0.126226	6.77902	6.03788	2.47219e-09	1.5568e-06	10.9209
acute_cd8	OLINK_PPME1	ETV3	OLINK_PPME1	0.131979	0.0888443	0.175113	5.20427	6.00678	2.96912e-09	1.78844e-06	10.7478
acute_cd8	OLINK_PPME1	CD69	OLINK_PPME1	0.102068	0.0677206	0.136416	9.64083	5.83385	8.10207e-09	4.67692e-06	9.79973
acute_cd8	OLINK_PPME1	ARL4C	OLINK_PPME1	0.0548198	0.0357485	0.0738911	9.46016	5.6431	2.38081e-08	1.31935e-05	8.7833
acute_cd8	OLINK_PPP1R12A	ZC3HAV1	OLINK_PPP1R12A	-0.0544163	-0.0720972	-0.0367355	7.84116	-6.04208	2.41164e-09	3.34109e-05	10.9407
acute_cd8	OLINK_PPP1R12A	BAZ1A	OLINK_PPP1R12A	-0.0451842	-0.0603184	-0.03005	7.74059	-5.86121	6.92391e-09	4.79619e-05	9.93731
acute_cd8	OLINK_PPP1R12A	TMED5	OLINK_PPP1R12A	-0.052515	-0.0705531	-0.0344768	7.22778	-5.71547	1.58748e-08	7.33099e-05	9.149
acute_cd8	OLINK_PPP1R12A	DDIT4	OLINK_PPP1R12A	-0.100003	-0.135624	-0.0643812	9.72325	-5.51136	4.92266e-08	0.000167804	8.07554
acute_cd8	OLINK_PPP1R12A	TUBA1A	OLINK_PPP1R12A	0.050736	0.0324996	0.0689724	8.36428	5.46182	6.44436e-08	0.000167804	7.82036
acute_cd8	OLINK_PPP1R12A	MIDN	OLINK_PPP1R12A	-0.0809683	-0.11019	-0.0517463	6.60996	-5.43958	7.26737e-08	0.000167804	7.70654
acute_cd8	OLINK_PPP1R12A	APOL6	OLINK_PPP1R12A	-0.0738131	-0.100866	-0.0467604	7.23399	-5.35652	1.13433e-07	0.0002245	7.28513
acute_cd8	OLINK_PPP1R12A	IFIT1	OLINK_PPP1R12A	-0.283358	-0.388783	-0.177934	4.33416	-5.2766	1.73129e-07	0.000276997	6.88527
acute_cd8	OLINK_PPP1R12A	IRF7	OLINK_PPP1R12A	-0.160948	-0.220913	-0.100983	7.59875	-5.26925	1.79946e-07	0.000276997	6.84877
acute_cd8	OLINK_PPP1R12A	MRPL10	OLINK_PPP1R12A	0.0551817	0.0345383	0.0758252	7.94861	5.24775	2.01398e-07	0.000279016	6.74233
acute_cd8	OLINK_PPP1R12A	TYMP	OLINK_PPP1R12A	-0.114884	-0.158703	-0.0710656	7.34339	-5.1471	3.3949e-07	0.000427572	6.24921
acute_cd8	OLINK_PPP1R12A	TAGLN2	OLINK_PPP1R12A	0.0410373	0.0253081	0.0567665	10.3983	5.12192	3.86332e-07	0.00044602	6.12724
acute_cd8	OLINK_PPP1R12A	KLF6	OLINK_PPP1R12A	0.0722438	0.0444464	0.100041	9.74748	5.10218	4.27344e-07	0.000455418	6.03206
acute_cd8	OLINK_PPP1R12A	JAK2	OLINK_PPP1R12A	-0.105198	-0.145906	-0.06449	5.18954	-5.07327	4.95127e-07	0.000489963	5.89321
acute_cd8	OLINK_PPP1R12A	IMP3	OLINK_PPP1R12A	-0.044575	-0.0622025	-0.0269474	8.08514	-4.96432	8.56744e-07	0.000762119	5.37653
acute_cd8	OLINK_PPP1R12A	ID2	OLINK_PPP1R12A	-0.0742289	-0.103684	-0.0447741	8.91287	-4.94739	9.32063e-07	0.000762119	5.29719
acute_cd8	OLINK_PPP1R12A	ITM2A	OLINK_PPP1R12A	0.075591	0.0455916	0.10559	8.76233	4.94672	9.35183e-07	0.000762119	5.29405
acute_cd8	OLINK_PPP1R12A	SERTAD1	OLINK_PPP1R12A	-0.118387	-0.165778	-0.0709949	6.72083	-4.90412	1.15481e-06	0.000831982	5.09552
acute_cd8	OLINK_PPP1R12A	HELZ2	OLINK_PPP1R12A	-0.126903	-0.177775	-0.0760298	5.4522	-4.89717	1.19502e-06	0.000831982	5.06332
acute_cd8	OLINK_PPP1R12A	CFAP20	OLINK_PPP1R12A	0.0868367	0.0520183	0.121655	5.78205	4.89615	1.20107e-06	0.000831982	5.05857
acute_cd8	OLINK_PPP1R12A	RPL5	OLINK_PPP1R12A	0.0332651	0.0198548	0.0466755	12.0347	4.86978	1.36727e-06	0.000856578	4.93667
acute_cd8	OLINK_PPP1R12A	IFITM1	OLINK_PPP1R12A	-0.0654409	-0.0918235	-0.0390582	13.0173	-4.86957	1.36863e-06	0.000856578	4.93574
acute_cd8	OLINK_PPP1R12A	TMBIM1	OLINK_PPP1R12A	-0.0549827	-0.0772277	-0.0327376	6.91198	-4.85236	1.48893e-06	0.000856578	4.85652
acute_cd8	OLINK_PPP1R12A	C1orf162	OLINK_PPP1R12A	-0.0824982	-0.115933	-0.0490633	7.41257	-4.844	1.55096e-06	0.000856578	4.81814
acute_cd8	OLINK_PPP1R12A	CHST12	OLINK_PPP1R12A	-0.0675197	-0.0949198	-0.0401197	8.21821	-4.8377	1.59937e-06	0.000856578	4.78925
acute_cd8	OLINK_PPP1R2	KLF6	OLINK_PPP1R2	0.178721	0.115805	0.241636	9.74748	5.57672	3.43947e-08	0.000396181	8.23986
acute_cd8	OLINK_PPP1R2	CFAP20	OLINK_PPP1R2	0.21771	0.138818	0.296602	5.78205	5.41756	8.18242e-08	0.000396181	7.45927
acute_cd8	OLINK_PPP1R2	JAK2	OLINK_PPP1R2	-0.256001	-0.34892	-0.163082	5.18954	-5.40875	8.57906e-08	0.000396181	7.41667
acute_cd8	OLINK_PPP1R2	PRDX6	OLINK_PPP1R2	0.0677761	0.042911	0.0926411	8.60499	5.35115	1.1672e-07	0.000404261	7.13969
acute_cd8	OLINK_PPP1R2	TYMP	OLINK_PPP1R2	-0.262071	-0.362704	-0.161438	7.34339	-5.11258	4.05243e-07	0.00107852	6.02161
acute_cd8	OLINK_PPP1R2	PPFIBP2	OLINK_PPP1R2	-0.347006	-0.480983	-0.21303	2.40122	-5.08474	4.67093e-07	0.00107852	5.89422
acute_cd8	OLINK_PPP1R2	MRPL10	OLINK_PPP1R2	0.118771	0.0715577	0.165984	7.94861	4.93863	9.735e-07	0.0019267	5.23625
acute_cd8	OLINK_PPP1R2	HELZ2	OLINK_PPP1R2	-0.279964	-0.397288	-0.16264	5.4522	-4.68464	3.33845e-06	0.00515386	4.13502
acute_cd8	OLINK_PPP1R2	ZC3HAV1	OLINK_PPP1R2	-0.0977869	-0.138772	-0.0568022	7.84116	-4.68403	3.34811e-06	0.00515386	4.13244
acute_cd8	OLINK_PPP1R2	ITM2A	OLINK_PPP1R2	0.161678	0.0930563	0.2303	8.76233	4.6254	4.41408e-06	0.00517904	3.88602
acute_cd8	OLINK_PPP1R2	GPR180	OLINK_PPP1R2	-0.221724	-0.315851	-0.127597	4.21521	-4.62444	4.43398e-06	0.00517904	3.88201
acute_cd8	OLINK_PPP1R2	HNRNPC	OLINK_PPP1R2	0.0681856	0.0392237	0.0971476	9.62695	4.62195	4.48596e-06	0.00517904	3.87162
acute_cd8	OLINK_PPP1R2	PPP1R15A	OLINK_PPP1R2	0.241055	0.136117	0.345993	7.78785	4.50964	7.55073e-06	0.00766758	3.40806
acute_cd8	OLINK_PPP1R2	IFNG	OLINK_PPP1R2	0.274061	0.154605	0.393518	5.40982	4.50401	7.74839e-06	0.00766758	3.38508
acute_cd8	OLINK_PPP1R2	TOR1B	OLINK_PPP1R2	-0.198655	-0.285914	-0.111396	4.94803	-4.4694	9.07517e-06	0.00791955	3.24455
acute_cd8	OLINK_PPP1R2	TAGLN2	OLINK_PPP1R2	0.081803	0.0457888	0.117817	10.3983	4.45918	9.50653e-06	0.00791955	3.20328
acute_cd8	OLINK_PPP1R2	SOBP	OLINK_PPP1R2	-0.263669	-0.379877	-0.147461	1.02678	-4.45434	9.71794e-06	0.00791955	3.18374
acute_cd8	OLINK_PPP1R2	NFATC2IP	OLINK_PPP1R2	-0.097967	-0.142197	-0.0537371	6.45943	-4.34835	1.56426e-05	0.0118713	2.76114
acute_cd8	OLINK_PPP1R2	IL1RN	OLINK_PPP1R2	-0.250454	-0.363763	-0.137145	1.05728	-4.33934	1.62809e-05	0.0118713	2.72567
acute_cd8	OLINK_PPP1R2	MS4A4A	OLINK_PPP1R2	-0.245236	-0.356708	-0.133765	1.01873	-4.31899	1.78162e-05	0.0123413	2.64578
acute_cd8	OLINK_PPP1R2	IFIT1	OLINK_PPP1R2	-0.530186	-0.774861	-0.285511	4.33416	-4.25402	2.36961e-05	0.0156326	2.39313
acute_cd8	OLINK_PPP1R2	OGFR	OLINK_PPP1R2	-0.163445	-0.239182	-0.0877076	6.93413	-4.23665	2.55576e-05	0.0160943	2.3262
acute_cd8	OLINK_PPP1R2	ZNF275	OLINK_PPP1R2	-0.227517	-0.333378	-0.121656	3.21738	-4.21927	2.75592e-05	0.0164215	2.25948
acute_cd8	OLINK_PPP1R2	TUBA1A	OLINK_PPP1R2	0.0903996	0.0482643	0.132535	8.36428	4.21193	2.84478e-05	0.0164215	2.23141
acute_cd8	OLINK_PPP1R2	CHST12	OLINK_PPP1R2	-0.1345	-0.1979	-0.0711007	8.21821	-4.16484	3.48382e-05	0.0193059	2.05225
acute_cd8	OLINK_PPP1R9B	ZC3HAV1	OLINK_PPP1R9B	-0.0477991	-0.0628269	-0.0327713	7.84116	-6.24431	7.17919e-10	6.7873e-06	12.0595
acute_cd8	OLINK_PPP1R9B	DDIT4	OLINK_PPP1R9B	-0.0947022	-0.124723	-0.0646813	9.72325	-6.19294	9.79832e-10	6.7873e-06	11.7609
acute_cd8	OLINK_PPP1R9B	TMED5	OLINK_PPP1R9B	-0.0474176	-0.0627104	-0.0321248	7.22778	-6.08714	1.84643e-09	7.82172e-06	11.1531
acute_cd8	OLINK_PPP1R9B	MIDN	OLINK_PPP1R9B	-0.0756626	-0.100306	-0.0510188	6.60996	-6.02745	2.62903e-09	7.82172e-06	10.8143
acute_cd8	OLINK_PPP1R9B	SERTAD1	OLINK_PPP1R9B	-0.122045	-0.161876	-0.0822143	6.72083	-6.01537	2.82291e-09	7.82172e-06	10.7461
acute_cd8	OLINK_PPP1R9B	MRPL10	OLINK_PPP1R9B	0.0524167	0.0350414	0.0697921	7.94861	5.92237	4.86171e-09	1.12257e-05	10.2252
acute_cd8	OLINK_PPP1R9B	BAZ1A	OLINK_PPP1R9B	-0.0379633	-0.0508111	-0.0251155	7.74059	-5.80091	9.78112e-09	1.93582e-05	9.55607
acute_cd8	OLINK_PPP1R9B	TMBIM1	OLINK_PPP1R9B	-0.052251	-0.071002	-0.0335001	6.91198	-5.47056	6.14612e-08	9.95643e-05	7.80027
acute_cd8	OLINK_PPP1R9B	APOL6	OLINK_PPP1R9B	-0.0636961	-0.0866756	-0.0407166	7.23399	-5.44168	7.18555e-08	9.95643e-05	7.65126
acute_cd8	OLINK_PPP1R9B	TUBA1A	OLINK_PPP1R9B	0.0428414	0.0273855	0.0582973	8.36428	5.44165	7.18668e-08	9.95643e-05	7.65111
acute_cd8	OLINK_PPP1R9B	RASSF1	OLINK_PPP1R9B	-0.0538655	-0.0735696	-0.0341614	8.22322	-5.36679	1.07395e-07	0.000135259	7.26826
acute_cd8	OLINK_PPP1R9B	BRD2	OLINK_PPP1R9B	-0.0397767	-0.054559	-0.0249944	8.23572	-5.28259	1.6776e-07	0.000193679	6.84352
acute_cd8	OLINK_PPP1R9B	CNN2	OLINK_PPP1R9B	0.0500526	0.030961	0.0691441	9.3489	5.1469	3.39829e-07	0.000362154	6.17215
acute_cd8	OLINK_PPP1R9B	ZFAND5	OLINK_PPP1R9B	-0.0485961	-0.0672182	-0.0299739	6.78646	-5.12309	3.84007e-07	0.000367358	6.05603
acute_cd8	OLINK_PPP1R9B	C1orf162	OLINK_PPP1R9B	-0.0736769	-0.101948	-0.0454059	7.41257	-5.11623	3.97746e-07	0.000367358	6.02263
acute_cd8	OLINK_PPP1R9B	TNFSF14	OLINK_PPP1R9B	-0.0966281	-0.133912	-0.059344	4.91839	-5.08791	4.59605e-07	0.00039642	5.88534
acute_cd8	OLINK_PPP1R9B	TAGLN2	OLINK_PPP1R9B	0.0344965	0.0211567	0.0478363	10.3983	5.07676	4.8644e-07	0.00039642	5.83146
acute_cd8	OLINK_PPP1R9B	HMGB2	OLINK_PPP1R9B	0.0733721	0.0448862	0.101858	9.34224	5.05664	5.38717e-07	0.000414632	5.73455
acute_cd8	OLINK_PPP1R9B	IFIT1	OLINK_PPP1R9B	-0.230062	-0.319845	-0.140279	4.33416	-5.03049	6.14846e-07	0.00044832	5.6091
acute_cd8	OLINK_PPP1R9B	S100A8	OLINK_PPP1R9B	-0.128263	-0.178725	-0.0778011	8.70347	-4.98998	7.53636e-07	0.000514237	5.41601
acute_cd8	OLINK_PPP1R9B	IGKV3-15	OLINK_PPP1R9B	-0.200373	-0.279386	-0.121359	1.94023	-4.9785	7.98191e-07	0.000514237	5.36154
acute_cd8	OLINK_PPP1R9B	ID2	OLINK_PPP1R9B	-0.0632562	-0.088223	-0.0382894	8.91287	-4.97394	8.16603e-07	0.000514237	5.33992
acute_cd8	OLINK_PPP1R9B	KLF6	OLINK_PPP1R9B	0.0594337	0.0358581	0.0830092	9.74748	4.94915	9.2396e-07	0.000556545	5.22282
acute_cd8	OLINK_PPP1R9B	CRISPLD2	OLINK_PPP1R9B	-0.0918516	-0.128487	-0.0552159	0.748241	-4.92201	1.05708e-06	0.000592167	5.09526
acute_cd8	OLINK_PPP1R9B	YTHDF2	OLINK_PPP1R9B	-0.0285277	-0.0399279	-0.0171275	7.58164	-4.91263	1.10729e-06	0.000592167	5.05129
acute_cd8	OLINK_PPP3R1	ZC3HAV1	OLINK_PPP3R1	-0.164448	-0.220542	-0.108353	7.84116	-5.7553	1.2676e-08	0.000175613	9.25855
acute_cd8	OLINK_PPP3R1	IFIT1	OLINK_PPP3R1	-0.947172	-1.28212	-0.612225	4.33416	-5.55153	3.95095e-08	0.000212574	8.21735
acute_cd8	OLINK_PPP3R1	ZCCHC2	OLINK_PPP3R1	-0.379879	-0.514893	-0.244865	4.81567	-5.52365	4.60317e-08	0.000212574	8.07757
acute_cd8	OLINK_PPP3R1	ISG15	OLINK_PPP3R1	-0.4985	-0.678547	-0.318454	9.11909	-5.43553	7.42783e-08	0.000257263	7.64003
acute_cd8	OLINK_PPP3R1	MIDN	OLINK_PPP3R1	-0.255267	-0.34851	-0.162024	6.60996	-5.37452	1.03053e-07	0.00028554	7.34085
acute_cd8	OLINK_PPP3R1	HELZ2	OLINK_PPP3R1	-0.43023	-0.591865	-0.268595	5.4522	-5.22546	2.26256e-07	0.000437137	6.62304
acute_cd8	OLINK_PPP3R1	PRDX6	OLINK_PPP3R1	0.0912468	0.0568274	0.125666	8.60499	5.20445	2.52388e-07	0.000437137	6.52337
acute_cd8	OLINK_PPP3R1	IFI44L	OLINK_PPP3R1	-0.775448	-1.06796	-0.482939	6.9033	-5.20443	2.52425e-07	0.000437137	6.52324
acute_cd8	OLINK_PPP3R1	GPI	OLINK_PPP3R1	0.129368	0.0803447	0.17839	8.31056	5.18068	2.85486e-07	0.000439458	6.41103
acute_cd8	OLINK_PPP3R1	IFI6	OLINK_PPP3R1	-0.506064	-0.700217	-0.311911	9.14761	-5.11708	3.96011e-07	0.000548634	6.11284
acute_cd8	OLINK_PPP3R1	MLLT6	OLINK_PPP3R1	-0.166971	-0.23172	-0.102222	7.17209	-5.06254	5.22854e-07	0.000658511	5.85983
acute_cd8	OLINK_PPP3R1	SAT1	OLINK_PPP3R1	-0.15146	-0.210701	-0.0922193	9.25278	-5.01922	6.50751e-07	0.000694097	5.6607
acute_cd8	OLINK_PPP3R1	MX2	OLINK_PPP3R1	-0.469017	-0.653	-0.285034	6.34944	-5.00462	7.00329e-07	0.000694097	5.5939
acute_cd8	OLINK_PPP3R1	ADAR	OLINK_PPP3R1	-0.204038	-0.284081	-0.123994	8.30425	-5.00431	7.01412e-07	0.000694097	5.5925
acute_cd8	OLINK_PPP3R1	SOBP	OLINK_PPP3R1	-0.406186	-0.566058	-0.246313	1.02678	-4.98783	7.61792e-07	0.000703591	5.51739
acute_cd8	OLINK_PPP3R1	PARP14	OLINK_PPP3R1	-0.266403	-0.372222	-0.160584	6.46731	-4.94237	9.5563e-07	0.000789728	5.31129
acute_cd8	OLINK_PPP3R1	HERC6	OLINK_PPP3R1	-0.479365	-0.669885	-0.288846	4.87051	-4.93956	9.69062e-07	0.000789728	5.29861
acute_cd8	OLINK_PPP3R1	RNF213	OLINK_PPP3R1	-0.170394	-0.238693	-0.102094	9.80574	-4.89772	1.19178e-06	0.000917272	5.11064
acute_cd8	OLINK_PPP3R1	IFIT3	OLINK_PPP3R1	-0.685896	-0.963106	-0.408687	5.82117	-4.85748	1.45215e-06	0.00105885	4.9312
acute_cd8	OLINK_PPP3R1	SERPING1	OLINK_PPP3R1	-0.471524	-0.663054	-0.279993	1.23274	-4.83311	1.6356e-06	0.00106314	4.82322
acute_cd8	OLINK_PPP3R1	EIF2AK2	OLINK_PPP3R1	-0.342183	-0.48136	-0.203006	7.89915	-4.82671	1.68733e-06	0.00106314	4.79496
acute_cd8	OLINK_PPP3R1	RHOA	OLINK_PPP3R1	0.0731152	0.0433762	0.102854	10.7243	4.8266	1.68825e-06	0.00106314	4.79447
acute_cd8	OLINK_PPP3R1	PPM1K	OLINK_PPP3R1	-0.270006	-0.3803	-0.159712	7.07321	-4.80598	1.86604e-06	0.00112258	4.70362
acute_cd8	OLINK_PPP3R1	DMXL2	OLINK_PPP3R1	-0.455424	-0.641877	-0.268971	2.94388	-4.79521	1.96593e-06	0.00112258	4.65632
acute_cd8	OLINK_PPP3R1	NRIR	OLINK_PPP3R1	-0.34151	-0.481507	-0.201513	0.660154	-4.78901	2.02574e-06	0.00112258	4.62914
acute_cd8	OLINK_PPY	CHAF1A	OLINK_PPY	-0.199416	-0.27318	-0.125653	4.70021	-5.30737	1.47217e-07	0.00140632	7.06346
acute_cd8	OLINK_PPY	CD4	OLINK_PPY	-0.251366	-0.345429	-0.157302	4.34217	-5.24622	2.0302e-07	0.00140632	6.76635
acute_cd8	OLINK_PPY	H3F3B	OLINK_PPY	0.0623339	0.0385908	0.086077	12.3265	5.15403	3.27578e-07	0.0014154	6.32445
acute_cd8	OLINK_PPY	HIST1H4C	OLINK_PPY	-0.172076	-0.238687	-0.105464	10.3706	-5.07143	4.99792e-07	0.0014154	5.93464
acute_cd8	OLINK_PPY	MCM6	OLINK_PPY	-0.160416	-0.222566	-0.098265	5.9856	-5.06713	5.10828e-07	0.0014154	5.9145
acute_cd8	OLINK_PPY	H2AFY	OLINK_PPY	-0.0796267	-0.110949	-0.0483045	7.9006	-4.99076	7.50717e-07	0.00162939	5.55963
acute_cd8	OLINK_PPY	CCL4	OLINK_PPY	0.146241	0.0878341	0.204647	9.92952	4.9155	1.09169e-06	0.00162939	5.21482
acute_cd8	OLINK_PPY	NUCKS1	OLINK_PPY	-0.0582433	-0.0816584	-0.0348282	9.03235	-4.88326	1.2797e-06	0.00162939	5.06861
acute_cd8	OLINK_PPY	PRR11	OLINK_PPY	-0.217834	-0.305431	-0.130236	3.10968	-4.88195	1.28795e-06	0.00162939	5.06269
acute_cd8	OLINK_PPY	CDC25A	OLINK_PPY	-0.207375	-0.290924	-0.123826	1.45039	-4.87274	1.3475e-06	0.00162939	5.02111
acute_cd8	OLINK_PPY	DUT	OLINK_PPY	-0.115214	-0.161825	-0.0686039	8.99381	-4.8527	1.48648e-06	0.00162939	4.93083
acute_cd8	OLINK_PPY	GGCT	OLINK_PPY	-0.102651	-0.144269	-0.0610318	6.5412	-4.84209	1.56549e-06	0.00162939	4.88322
acute_cd8	OLINK_PPY	ANP32B	OLINK_PPY	-0.0635987	-0.0893969	-0.0378005	9.41057	-4.83971	1.58378e-06	0.00162939	4.87253
acute_cd8	OLINK_PPY	DDX39A	OLINK_PPY	-0.0717222	-0.100977	-0.0424676	8.10922	-4.81304	1.80324e-06	0.00162939	4.75324
acute_cd8	OLINK_PPY	HMGA1	OLINK_PPY	-0.145814	-0.205334	-0.0862951	7.34182	-4.80953	1.83417e-06	0.00162939	4.73761
acute_cd8	OLINK_PPY	MYNN	OLINK_PPY	0.0822884	0.0485723	0.116005	5.69742	4.79139	2.00257e-06	0.00162939	4.65689
acute_cd8	OLINK_PPY	NEURL1	OLINK_PPY	-0.214176	-0.302	-0.126352	2.06236	-4.78761	2.0395e-06	0.00162939	4.64011
acute_cd8	OLINK_PPY	MEAF6	OLINK_PPY	0.0518041	0.0303849	0.0732234	8.13272	4.7481	2.46666e-06	0.00162939	4.46545
acute_cd8	OLINK_PPY	HIST1H4I	OLINK_PPY	-0.218034	-0.308208	-0.12786	2.27194	-4.74683	2.48179e-06	0.00162939	4.45984
acute_cd8	OLINK_PPY	GPR65	OLINK_PPY	0.0792799	0.0464404	0.112119	8.0632	4.73943	2.57132e-06	0.00162939	4.4273
acute_cd8	OLINK_PPY	TEDC2	OLINK_PPY	-0.219787	-0.310908	-0.128666	2.36887	-4.73526	2.62325e-06	0.00162939	4.40894
acute_cd8	OLINK_PPY	ENO1	OLINK_PPY	-0.0729919	-0.103277	-0.0427066	9.75751	-4.73154	2.67025e-06	0.00162939	4.39264
acute_cd8	OLINK_PPY	RANBP1	OLINK_PPY	-0.0908229	-0.128528	-0.0531177	8.27677	-4.72883	2.70507e-06	0.00162939	4.38075
acute_cd8	OLINK_PPY	SERPINB6	OLINK_PPY	0.0863377	0.0501854	0.12249	6.71865	4.6884	3.27946e-06	0.00185179	4.20405
acute_cd8	OLINK_PPY	LRR1	OLINK_PPY	-0.134914	-0.19148	-0.078349	5.45285	-4.68239	3.37428e-06	0.00185179	4.17791
acute_cd8	OLINK_PQBP1	UCHL3	OLINK_PQBP1	-0.191675	-0.258481	-0.124868	5.95477	-5.63259	2.52428e-08	0.000261888	8.49283
acute_cd8	OLINK_PQBP1	NAAA	OLINK_PQBP1	-0.183775	-0.248669	-0.11888	6.76459	-5.55954	3.78068e-08	0.000261888	8.12987
acute_cd8	OLINK_PQBP1	TOR1B	OLINK_PQBP1	-0.214014	-0.296971	-0.131056	4.94803	-5.0646	5.17423e-07	0.00238946	5.78541
acute_cd8	OLINK_PQBP1	WDR60	OLINK_PQBP1	-0.213562	-0.29831	-0.128814	5.14724	-4.94715	9.33191e-07	0.00323211	5.25877
acute_cd8	OLINK_PQBP1	POLG	OLINK_PQBP1	-0.152705	-0.216002	-0.089408	5.57951	-4.73621	2.61135e-06	0.00690115	4.34186
acute_cd8	OLINK_PQBP1	DESI2	OLINK_PQBP1	-0.163914	-0.232266	-0.0955628	5.86097	-4.70792	2.9888e-06	0.00690115	4.22177
acute_cd8	OLINK_PQBP1	FXYD2	OLINK_PQBP1	-0.368312	-0.524275	-0.21235	2.37667	-4.63614	4.19715e-06	0.00830676	3.91996
acute_cd8	OLINK_PQBP1	PKD1	OLINK_PQBP1	-0.182003	-0.260118	-0.103887	4.28079	-4.57407	5.60866e-06	0.0097128	3.66254
acute_cd8	OLINK_PQBP1	FPGS	OLINK_PQBP1	-0.141794	-0.204109	-0.0794795	6.62863	-4.46713	9.16943e-06	0.0141148	3.22666
acute_cd8	OLINK_PQBP1	JAK2	OLINK_PQBP1	-0.199022	-0.288352	-0.109692	5.18954	-4.37384	1.39629e-05	0.0179201	2.85441
acute_cd8	OLINK_PQBP1	CLCF1	OLINK_PQBP1	-0.26681	-0.386682	-0.146938	3.51024	-4.36963	1.42285e-05	0.0179201	2.83775
acute_cd8	OLINK_PQBP1	EML3	OLINK_PQBP1	-0.154975	-0.225943	-0.084007	5.73783	-4.28705	2.0507e-05	0.0199061	2.51474
acute_cd8	OLINK_PQBP1	CCL3	OLINK_PQBP1	0.266615	0.144429	0.3888	6.87524	4.28376	2.08054e-05	0.0199061	2.50198
acute_cd8	OLINK_PQBP1	FAM120AOS	OLINK_PQBP1	-0.129766	-0.189261	-0.07027	6.0934	-4.28188	2.09776e-05	0.0199061	2.49471
acute_cd8	OLINK_PQBP1	MRM2	OLINK_PQBP1	-0.181745	-0.265449	-0.0980399	4.96758	-4.26257	2.28276e-05	0.0199061	2.4201
acute_cd8	OLINK_PQBP1	FAF1	OLINK_PQBP1	-0.159117	-0.232703	-0.08553	5.02969	-4.24499	2.46466e-05	0.0199061	2.35245
acute_cd8	OLINK_PQBP1	LINC01252	OLINK_PQBP1	-0.172493	-0.252423	-0.0925638	0.608236	-4.23668	2.55544e-05	0.0199061	2.32054
acute_cd8	OLINK_PQBP1	JAKMIP1	OLINK_PQBP1	-0.190469	-0.278785	-0.102152	6.04535	-4.23391	2.58633e-05	0.0199061	2.30994
acute_cd8	OLINK_PQBP1	KDM8	OLINK_PQBP1	-0.218809	-0.320618	-0.117	2.67605	-4.21927	2.75584e-05	0.0200945	2.25395
acute_cd8	OLINK_PQBP1	C18orf32	OLINK_PQBP1	-0.122948	-0.180382	-0.0655139	7.19928	-4.20255	2.96242e-05	0.020445	2.19022
acute_cd8	OLINK_PQBP1	C15orf61	OLINK_PQBP1	-0.134812	-0.198063	-0.071561	6.49076	-4.18429	3.20486e-05	0.020445	2.1209
acute_cd8	OLINK_PQBP1	SLC25A43	OLINK_PQBP1	-0.246852	-0.363018	-0.130687	3.67859	-4.17176	3.38194e-05	0.020445	2.07351
acute_cd8	OLINK_PQBP1	ZNF689	OLINK_PQBP1	-0.199592	-0.293537	-0.105647	3.96314	-4.17092	3.39422e-05	0.020445	2.07032
acute_cd8	OLINK_PQBP1	UROS	OLINK_PQBP1	-0.103027	-0.151934	-0.0541207	6.75502	-4.13566	3.94589e-05	0.0227777	1.9377
acute_cd8	OLINK_PQBP1	FLVCR1-DT	OLINK_PQBP1	-0.249986	-0.36994	-0.130031	3.31075	-4.09128	4.76218e-05	0.0260552	1.77226
acute_cd8	OLINK_PRCP	ISG20	OLINK_PRCP	-0.389381	-0.501455	-0.277308	9.70624	-6.82076	1.88579e-11	2.61258e-07	15.3267
acute_cd8	OLINK_PRCP	ISG15	OLINK_PRCP	-0.575814	-0.75743	-0.394197	9.11909	-6.22425	8.1083e-10	5.61662e-06	11.8393
acute_cd8	OLINK_PRCP	MX2	OLINK_PRCP	-0.571303	-0.755511	-0.387095	6.34944	-6.08861	1.83037e-09	7.93091e-06	11.086
acute_cd8	OLINK_PRCP	IFI6	OLINK_PRCP	-0.603746	-0.79963	-0.407862	9.14761	-6.05084	2.28985e-09	7.93091e-06	10.8789
acute_cd8	OLINK_PRCP	IFI44L	OLINK_PRCP	-0.899561	-1.19413	-0.604989	6.9033	-5.99515	3.17912e-09	8.8087e-06	10.5757
acute_cd8	OLINK_PRCP	IRF7	OLINK_PRCP	-0.571787	-0.763651	-0.379924	7.59875	-5.85063	7.35825e-09	1.54028e-05	9.80056
acute_cd8	OLINK_PRCP	PLSCR1	OLINK_PRCP	-0.455806	-0.609008	-0.302605	7.31461	-5.84086	7.78254e-09	1.54028e-05	9.74882
acute_cd8	OLINK_PRCP	EIF2AK2	OLINK_PRCP	-0.411262	-0.551471	-0.271053	7.89915	-5.75841	1.24547e-08	2.15685e-05	9.31495
acute_cd8	OLINK_PRCP	SP110	OLINK_PRCP	-0.257029	-0.345441	-0.168617	8.25231	-5.70732	1.66197e-08	2.38206e-05	9.04891
acute_cd8	OLINK_PRCP	HELZ2	OLINK_PRCP	-0.471228	-0.633491	-0.308965	5.4522	-5.70128	1.7194e-08	2.38206e-05	9.01758
acute_cd8	OLINK_PRCP	HERC5	OLINK_PRCP	-0.482706	-0.651871	-0.313541	6.31318	-5.60187	2.99343e-08	3.77009e-05	8.50665
acute_cd8	OLINK_PRCP	MAN2B1	OLINK_PRCP	0.226695	0.146057	0.307333	5.83898	5.51906	4.72013e-08	4.87512e-05	8.08731
acute_cd8	OLINK_PRCP	ERICH3	OLINK_PRCP	-0.63383	-0.859468	-0.408191	1.52466	-5.51467	4.83448e-08	4.87512e-05	8.06528
acute_cd8	OLINK_PRCP	IFI44	OLINK_PRCP	-0.475653	-0.645087	-0.306218	6.21139	-5.51122	4.92649e-08	4.87512e-05	8.04793
acute_cd8	OLINK_PRCP	LY6E	OLINK_PRCP	-0.251426	-0.341541	-0.161311	10.9274	-5.47738	5.92271e-08	5.15766e-05	7.87846
acute_cd8	OLINK_PRCP	MX1	OLINK_PRCP	-0.583751	-0.793017	-0.374485	7.53907	-5.47633	5.95659e-08	5.15766e-05	7.87321
acute_cd8	OLINK_PRCP	IFIT1	OLINK_PRCP	-0.924793	-1.26105	-0.588539	4.33416	-5.39929	9.02595e-08	7.06282e-05	7.49099
acute_cd8	OLINK_PRCP	SP100	OLINK_PRCP	-0.228662	-0.311963	-0.14536	8.89921	-5.38893	9.5412e-08	7.06282e-05	7.43995
acute_cd8	OLINK_PRCP	BST2	OLINK_PRCP	-0.306269	-0.417902	-0.194637	9.42108	-5.38611	9.68626e-08	7.06282e-05	7.42608
acute_cd8	OLINK_PRCP	PARP14	OLINK_PRCP	-0.284856	-0.38965	-0.180061	6.46731	-5.33639	1.26246e-07	8.74507e-05	7.18261
acute_cd8	OLINK_PRCP	XAF1	OLINK_PRCP	-0.496654	-0.680217	-0.313091	8.15784	-5.31165	1.43925e-07	9.31257e-05	7.06222
acute_cd8	OLINK_PRCP	OAS3	OLINK_PRCP	-0.496162	-0.679721	-0.312603	5.70108	-5.30651	1.47883e-07	9.31257e-05	7.0373
acute_cd8	OLINK_PRCP	HERC6	OLINK_PRCP	-0.517812	-0.710137	-0.325488	4.87051	-5.28565	1.65078e-07	9.6502e-05	6.93629
acute_cd8	OLINK_PRCP	IFIT3	OLINK_PRCP	-0.7549	-1.03554	-0.474255	5.82117	-5.28071	1.69422e-07	9.6502e-05	6.91244
acute_cd8	OLINK_PRCP	ADAR	OLINK_PRCP	-0.216948	-0.297681	-0.136215	8.30425	-5.27549	1.74141e-07	9.6502e-05	6.88721
acute_cd8	OLINK_PRDX1	SERTAD1	OLINK_PRDX1	0.265481	0.179166	0.351796	6.72083	6.03818	2.46773e-09	3.4188e-05	10.648
acute_cd8	OLINK_PRDX1	ZFP36	OLINK_PRDX1	0.208985	0.13947	0.2785	10.7333	5.90196	5.47245e-09	3.79076e-05	9.92577
acute_cd8	OLINK_PRDX1	NR4A3	OLINK_PRDX1	0.437687	0.289035	0.586339	3.37571	5.78034	1.09967e-08	5.07827e-05	9.29349
acute_cd8	OLINK_PRDX1	SLC2A3	OLINK_PRDX1	0.127335	0.0808474	0.173823	7.67315	5.37737	1.01495e-07	0.000351529	7.28439
acute_cd8	OLINK_PRDX1	MAN2B1	OLINK_PRDX1	-0.121672	-0.167826	-0.0755191	5.83898	-5.17547	2.93289e-07	0.000812646	6.32792
acute_cd8	OLINK_PRDX1	DDIT4	OLINK_PRDX1	0.166318	0.100974	0.231662	9.72325	4.99681	7.28282e-07	0.0016816	5.50987
acute_cd8	OLINK_PRDX1	TUBA4A	OLINK_PRDX1	0.118261	0.0705978	0.165924	8.64655	4.87102	1.35894e-06	0.00240494	4.94991
acute_cd8	OLINK_PRDX1	IFRD1	OLINK_PRDX1	0.139136	0.0830086	0.195263	6.36647	4.8666	1.38873e-06	0.00240494	4.93046
acute_cd8	OLINK_PRDX1	BHLHE40	OLINK_PRDX1	0.138248	0.0810164	0.195479	7.72893	4.74225	2.53691e-06	0.00390515	4.39049
acute_cd8	OLINK_PRDX1	NR4A2	OLINK_PRDX1	0.279573	0.159059	0.400088	6.89167	4.55424	6.14845e-06	0.00851807	3.59902
acute_cd8	OLINK_PRDX1	SERTAD3	OLINK_PRDX1	0.177906	0.0998274	0.255986	6.48553	4.47319	8.9198e-06	0.0112341	3.26709
acute_cd8	OLINK_PRDX1	DERL2	OLINK_PRDX1	0.0539615	0.0299286	0.0779944	7.28982	4.40796	1.19831e-05	0.0134126	3.00405
acute_cd8	OLINK_PRDX1	BTG2	OLINK_PRDX1	0.125382	0.0694015	0.181362	7.03536	4.39704	1.25858e-05	0.0134126	2.96035
acute_cd8	OLINK_PRDX1	FOS	OLINK_PRDX1	0.273705	0.149606	0.397803	8.61835	4.32989	1.69779e-05	0.0168008	2.69402
acute_cd8	OLINK_PRDX1	ZNF331	OLINK_PRDX1	0.226836	0.123481	0.33019	6.35496	4.30865	1.86484e-05	0.0172236	2.61059
acute_cd8	OLINK_PRDX1	SRGN	OLINK_PRDX1	0.0692437	0.0371683	0.101319	11.1115	4.23808	2.53994e-05	0.0219927	2.33616
acute_cd8	OLINK_PRDX1	DSTN	OLINK_PRDX1	0.0640125	0.0339647	0.0940603	8.72359	4.18228	3.23272e-05	0.0263448	2.12222
acute_cd8	OLINK_PRDX1	JUNB	OLINK_PRDX1	0.143578	0.0748621	0.212294	10.7272	4.10196	4.55225e-05	0.0350372	1.819
acute_cd8	OLINK_PRDX1	FOXRED2	OLINK_PRDX1	-0.166406	-0.246766	-0.0860467	0.977799	-4.0653	5.31191e-05	0.0376124	1.68247
acute_cd8	OLINK_PRDX1	JMJD6	OLINK_PRDX1	0.120775	0.0623761	0.179174	6.43193	4.06006	5.42982e-05	0.0376124	1.66306
acute_cd8	OLINK_PRDX1	PAPOLA	OLINK_PRDX1	0.0470685	0.0239076	0.0702295	8.30488	3.98965	7.27656e-05	0.0461051	1.40442
acute_cd8	OLINK_PRDX1	NXT1	OLINK_PRDX1	0.098527	0.0500168	0.147037	6.99085	3.98734	7.34627e-05	0.0461051	1.396
acute_cd8	OLINK_PRDX1	RBM39	OLINK_PRDX1	0.0683908	0.0346339	0.102148	9.71787	3.97737	7.65423e-05	0.0461051	1.35976
acute_cd8	OLINK_PRDX1	CCL4	OLINK_PRDX1	0.144227	0.0726449	0.215809	9.92952	3.95551	8.37273e-05	0.0483316	1.2806
acute_cd8	OLINK_PRDX1	MRPL3	OLINK_PRDX1	-0.0836264	-0.125359	-0.0418938	6.76806	-3.93395	9.14418e-05	0.0506734	1.20288
acute_cd8	OLINK_PRDX3	MIDN	OLINK_PRDX3	-0.12253	-0.165003	-0.0800567	6.60996	-5.66353	2.12444e-08	0.000190751	8.85259
acute_cd8	OLINK_PRDX3	SERTAD1	OLINK_PRDX3	-0.19514	-0.263344	-0.126936	6.72083	-5.61693	2.75373e-08	0.000190751	8.61211
acute_cd8	OLINK_PRDX3	MRPL10	OLINK_PRDX3	0.0820383	0.052271	0.111806	7.94861	5.41051	8.49871e-08	0.00039247	7.56876
acute_cd8	OLINK_PRDX3	ZC3HAV1	OLINK_PRDX3	-0.0694078	-0.0952631	-0.0435524	7.84116	-5.27009	1.79147e-07	0.000620477	6.87958
acute_cd8	OLINK_PRDX3	BRD2	OLINK_PRDX3	-0.0674538	-0.0927881	-0.0421194	8.23572	-5.22705	2.24389e-07	0.000621737	6.67169
acute_cd8	OLINK_PRDX3	ZFAND5	OLINK_PRDX3	-0.08321	-0.115051	-0.0513689	6.78646	-5.13036	3.69971e-07	0.000854262	6.21038
acute_cd8	OLINK_PRDX3	ID2	OLINK_PRDX3	-0.110162	-0.152838	-0.0674856	8.91287	-5.06763	5.09524e-07	0.000972635	5.9154
acute_cd8	OLINK_PRDX3	TAGLN2	OLINK_PRDX3	0.0584357	0.0356257	0.0812457	10.3983	5.02936	6.18344e-07	0.000972635	5.73711
acute_cd8	OLINK_PRDX3	IGKV3-15	OLINK_PRDX3	-0.344997	-0.479779	-0.210215	1.94023	-5.02507	6.31854e-07	0.000972635	5.71721
acute_cd8	OLINK_PRDX3	GPI	OLINK_PRDX3	0.0566423	0.0340885	0.0791962	8.31056	4.93039	1.01413e-06	0.00140497	5.28181
acute_cd8	OLINK_PRDX3	PRDX6	OLINK_PRDX3	0.0394444	0.0236601	0.0552288	8.60499	4.9059	1.14466e-06	0.00144165	5.17047
acute_cd8	OLINK_PRDX3	TMED5	OLINK_PRDX3	-0.0653941	-0.0917973	-0.038991	7.22778	-4.86232	1.41811e-06	0.00163721	4.97359
acute_cd8	OLINK_PRDX3	KLF6	OLINK_PRDX3	0.0966494	0.0566431	0.136656	9.74748	4.74275	2.53075e-06	0.00251921	4.44187
acute_cd8	OLINK_PRDX3	CFAP20	OLINK_PRDX3	0.121668	0.0712923	0.172043	5.78205	4.74152	2.54576e-06	0.00251921	4.43644
acute_cd8	OLINK_PRDX3	DDIT4	OLINK_PRDX3	-0.12445	-0.176264	-0.0726371	9.72325	-4.71536	2.88478e-06	0.00266439	4.32179
acute_cd8	OLINK_PRDX3	SLC38A2	OLINK_PRDX3	-0.0789605	-0.112061	-0.04586	6.46731	-4.68313	3.36241e-06	0.00275599	4.18136
acute_cd8	OLINK_PRDX3	TUBA1A	OLINK_PRDX3	0.0631957	0.036697	0.0896944	8.36428	4.68191	3.38182e-06	0.00275599	4.17608
acute_cd8	OLINK_PRDX3	IGHV3-7	OLINK_PRDX3	-0.237893	-0.342702	-0.133084	0.910966	-4.45598	9.64601e-06	0.00742421	3.21733
acute_cd8	OLINK_PRDX3	HEXIM1	OLINK_PRDX3	-0.114394	-0.16498	-0.0638081	5.35216	-4.43951	1.03936e-05	0.0075786	3.14919
acute_cd8	OLINK_PRDX3	CBX4	OLINK_PRDX3	-0.102842	-0.148643	-0.0570406	5.38565	-4.40811	1.19753e-05	0.00829526	3.01995
acute_cd8	OLINK_PRDX3	TAOK1	OLINK_PRDX3	-0.0706625	-0.102641	-0.0386837	6.01527	-4.33797	1.63804e-05	0.0097688	2.73441
acute_cd8	OLINK_PRDX3	EIF3L	OLINK_PRDX3	0.0580254	0.031754	0.0842969	8.80932	4.33606	1.652e-05	0.0097688	2.72667
acute_cd8	OLINK_PRDX3	IFIT1	OLINK_PRDX3	-0.341372	-0.495959	-0.186785	4.33416	-4.33526	1.65786e-05	0.0097688	2.72345
acute_cd8	OLINK_PRDX3	SLC2A3	OLINK_PRDX3	-0.0819309	-0.119072	-0.0447895	7.67315	-4.33062	1.6923e-05	0.0097688	2.70472
acute_cd8	OLINK_PRDX3	TNFSF13	OLINK_PRDX3	-0.15849	-0.230558	-0.0864223	1.24902	-4.31739	1.79427e-05	0.00994315	2.65143
acute_cd8	OLINK_PRDX5	PPP1R15A	OLINK_PRDX5	0.202498	0.143512	0.261483	7.78785	6.73961	3.19988e-11	4.43312e-07	15.0054
acute_cd8	OLINK_PRDX5	BHLHE40	OLINK_PRDX5	0.114743	0.0745856	0.154901	7.72893	5.60943	2.87053e-08	0.000119475	8.60582
acute_cd8	OLINK_PRDX5	CD69	OLINK_PRDX5	0.110205	0.071615	0.148795	9.64083	5.60643	2.91876e-08	0.000119475	8.59021
acute_cd8	OLINK_PRDX5	JAK2	OLINK_PRDX5	-0.150022	-0.20284	-0.0972048	5.18954	-5.57619	3.44954e-08	0.000119475	8.43367
acute_cd8	OLINK_PRDX5	KLF6	OLINK_PRDX5	0.101141	0.0650958	0.137185	9.74748	5.50863	4.9966e-08	0.000138446	8.0867
acute_cd8	OLINK_PRDX5	NFATC2IP	OLINK_PRDX5	-0.0693086	-0.0944388	-0.0441784	6.45943	-5.41442	8.32202e-08	0.000187721	7.60936
acute_cd8	OLINK_PRDX5	DDX18	OLINK_PRDX5	-0.0525961	-0.0717528	-0.0334393	8.34368	-5.39003	9.48497e-08	0.000187721	7.48705
acute_cd8	OLINK_PRDX5	JUN	OLINK_PRDX5	0.203312	0.128462	0.278162	9.15476	5.33251	1.28873e-07	0.000192875	7.20052
acute_cd8	OLINK_PRDX5	ARL4A	OLINK_PRDX5	0.12118	0.0765113	0.165849	6.06273	5.32584	1.33508e-07	0.000192875	7.1675
acute_cd8	OLINK_PRDX5	CCNH	OLINK_PRDX5	0.0995003	0.0627685	0.136232	7.87771	5.31793	1.3922e-07	0.000192875	7.12837
acute_cd8	OLINK_PRDX5	PRDX6	OLINK_PRDX5	0.0382656	0.0240904	0.0524408	8.60499	5.29956	1.53413e-07	0.000193217	7.03767
acute_cd8	OLINK_PRDX5	STK17B	OLINK_PRDX5	0.0704345	0.0441525	0.0967165	8.68313	5.26123	1.87669e-07	0.000193377	6.84945
acute_cd8	OLINK_PRDX5	AC016831.7	OLINK_PRDX5	0.0901823	0.0564791	0.123885	7.29068	5.25305	1.95893e-07	0.000193377	6.80941
acute_cd8	OLINK_PRDX5	UBA7	OLINK_PRDX5	-0.0794488	-0.109205	-0.0496931	6.10567	-5.24176	2.07812e-07	0.000193377	6.75426
acute_cd8	OLINK_PRDX5	H3F3B	OLINK_PRDX5	0.0545641	0.0341228	0.0750054	12.3265	5.24032	2.09373e-07	0.000193377	6.74728
acute_cd8	OLINK_PRDX5	TRIM56	OLINK_PRDX5	-0.116883	-0.160919	-0.0728471	5.82144	-5.21079	2.44214e-07	0.000198406	6.60361
acute_cd8	OLINK_PRDX5	TSC22D3	OLINK_PRDX5	0.113741	0.0708582	0.156625	11.216	5.20705	2.4901e-07	0.000198406	6.58547
acute_cd8	OLINK_PRDX5	RSBN1L	OLINK_PRDX5	-0.0788228	-0.108579	-0.0490666	7.42468	-5.20038	2.57781e-07	0.000198406	6.55316
acute_cd8	OLINK_PRDX5	RNF213	OLINK_PRDX5	-0.0734663	-0.101677	-0.045256	9.80574	-5.11259	4.05208e-07	0.000282436	6.13138
acute_cd8	OLINK_PRDX5	EIF1	OLINK_PRDX5	0.0672155	0.0413993	0.0930317	12.2283	5.11138	4.07732e-07	0.000282436	6.12559
acute_cd8	OLINK_PRDX5	PPFIBP2	OLINK_PRDX5	-0.198699	-0.275354	-0.122044	2.40122	-5.0888	4.57536e-07	0.000301843	6.01819
acute_cd8	OLINK_PRDX5	CX3CR1	OLINK_PRDX5	-0.199992	-0.277468	-0.122516	7.38694	-5.06766	5.09439e-07	0.000320807	5.91807
acute_cd8	OLINK_PRDX5	B3GAT1	OLINK_PRDX5	-0.181576	-0.252269	-0.110882	3.76217	-5.04242	5.7891e-07	0.000328939	5.799
acute_cd8	OLINK_PRDX5	TYMP	OLINK_PRDX5	-0.146941	-0.204316	-0.0895655	7.34339	-5.02779	6.23272e-07	0.000328939	5.73025
acute_cd8	OLINK_PRDX5	TRAF3IP3	OLINK_PRDX5	-0.0675991	-0.0940143	-0.041184	8.72561	-5.02399	6.35326e-07	0.000328939	5.71241
acute_cd8	OLINK_PRDX6	SERTAD1	OLINK_PRDX6	0.444342	0.346606	0.542078	6.72083	8.92535	3.47241e-18	4.81068e-14	29.7513
acute_cd8	OLINK_PRDX6	NR4A3	OLINK_PRDX6	0.702207	0.532893	0.871522	3.37571	8.14201	1.65214e-15	1.14444e-11	24.0021
acute_cd8	OLINK_PRDX6	NR4A2	OLINK_PRDX6	0.529543	0.392479	0.666607	6.89167	7.58468	1.00378e-13	4.63546e-10	20.178
acute_cd8	OLINK_PRDX6	ZFP36	OLINK_PRDX6	0.285645	0.205411	0.365879	10.7333	6.9892	6.1868e-12	2.1428e-08	16.3475
acute_cd8	OLINK_PRDX6	JUNB	OLINK_PRDX6	0.264262	0.185641	0.342884	10.7272	6.59861	7.91787e-11	2.1077e-07	13.983
acute_cd8	OLINK_PRDX6	SERTAD3	OLINK_PRDX6	0.299682	0.210184	0.38918	6.48553	6.57368	9.27795e-11	2.1077e-07	13.8362
acute_cd8	OLINK_PRDX6	SLC2A3	OLINK_PRDX6	0.178903	0.125297	0.232508	7.67315	6.55193	1.06495e-10	2.1077e-07	13.7084
acute_cd8	OLINK_PRDX6	CSRNP1	OLINK_PRDX6	0.382767	0.265676	0.499857	5.98067	6.41762	2.47355e-10	4.28358e-07	12.9281
acute_cd8	OLINK_PRDX6	TENT5C	OLINK_PRDX6	0.257075	0.176879	0.337271	7.26378	6.29314	5.33066e-10	8.20567e-07	12.2176
acute_cd8	OLINK_PRDX6	RGS2	OLINK_PRDX6	0.267949	0.182665	0.353233	5.85468	6.16803	1.13839e-09	1.57712e-06	11.5161
acute_cd8	OLINK_PRDX6	ZNF331	OLINK_PRDX6	0.368009	0.24925	0.486769	6.35496	6.08346	1.88728e-09	2.37694e-06	11.049
acute_cd8	OLINK_PRDX6	PTGER4	OLINK_PRDX6	0.176939	0.119335	0.234543	6.77902	6.03024	2.58617e-09	2.77322e-06	10.7581
acute_cd8	OLINK_PRDX6	BTG2	OLINK_PRDX6	0.197763	0.133369	0.262157	7.03536	6.02918	2.60227e-09	2.77322e-06	10.7524
acute_cd8	OLINK_PRDX6	DDIT4	OLINK_PRDX6	0.227172	0.151365	0.302978	9.72325	5.88313	6.10181e-09	6.03818e-06	9.96593
acute_cd8	OLINK_PRDX6	FOS	OLINK_PRDX6	0.42197	0.278999	0.564942	8.61835	5.79419	1.01631e-08	9.38664e-06	9.49556
acute_cd8	OLINK_PRDX6	ZBTB1	OLINK_PRDX6	0.177036	0.116773	0.2373	7.15469	5.76724	1.18463e-08	1.02574e-05	9.35433
acute_cd8	OLINK_PRDX6	BHLHE40	OLINK_PRDX6	0.187868	0.121569	0.254166	7.72893	5.563	3.70945e-08	3.02298e-05	8.30347
acute_cd8	OLINK_PRDX6	JMJD6	OLINK_PRDX6	0.184776	0.117373	0.252179	6.43193	5.3818	9.91229e-08	7.62916e-05	7.40021
acute_cd8	OLINK_PRDX6	IFRD1	OLINK_PRDX6	0.177622	0.112469	0.242775	6.36647	5.35209	1.16142e-07	8.46861e-05	7.25474
acute_cd8	OLINK_PRDX6	TUBA4A	OLINK_PRDX6	0.149102	0.0937533	0.204451	8.64655	5.28855	1.62578e-07	0.000112618	6.94613
acute_cd8	OLINK_PRDX6	TNF	OLINK_PRDX6	0.312759	0.194144	0.431374	4.05326	5.17644	2.91823e-07	0.00019252	6.40987
acute_cd8	OLINK_PRDX6	PDE4D	OLINK_PRDX6	0.213454	0.132259	0.294649	7.08697	5.16102	3.16002e-07	0.000198995	6.33696
acute_cd8	OLINK_PRDX6	ETV3	OLINK_PRDX6	0.211385	0.130723	0.292047	5.20427	5.14477	3.43579e-07	0.000199077	6.26033
acute_cd8	OLINK_PRDX6	RBM39	OLINK_PRDX6	0.102204	0.0631989	0.14121	9.71787	5.14404	3.44871e-07	0.000199077	6.25689
acute_cd8	OLINK_PRDX6	CEMIP2	OLINK_PRDX6	0.170675	0.104942	0.236407	7.49132	5.09743	4.37841e-07	0.000242634	6.03838
acute_cd8	OLINK_PREB	TOR1B	OLINK_PREB	-0.366129	-0.500995	-0.231264	4.94803	-5.32961	1.30868e-07	0.00181305	7.05935
acute_cd8	OLINK_PREB	GPR180	OLINK_PREB	-0.381663	-0.52712	-0.236206	4.21521	-5.15116	3.32458e-07	0.00206303	6.21873
acute_cd8	OLINK_PREB	CFAP20	OLINK_PREB	0.318726	0.19588	0.441573	5.78205	5.09348	4.46737e-07	0.00206303	5.95269
acute_cd8	OLINK_PREB	GPI	OLINK_PREB	0.140674	0.0855897	0.195758	8.31056	5.01357	6.69529e-07	0.00231891	5.58867
acute_cd8	OLINK_PREB	HNRNPC	OLINK_PREB	0.113437	0.0685281	0.158345	9.62695	4.9589	8.80189e-07	0.00243883	5.34275
acute_cd8	OLINK_PREB	PPFIBP2	OLINK_PREB	-0.522658	-0.732119	-0.313197	2.40122	-4.89863	1.18649e-06	0.0027396	5.07452
acute_cd8	OLINK_PREB	ZFAND5	OLINK_PREB	-0.19255	-0.270544	-0.114557	6.78646	-4.84671	1.53062e-06	0.00274836	4.84591
acute_cd8	OLINK_PREB	MACO1	OLINK_PREB	-0.294836	-0.414444	-0.175228	5.47318	-4.83929	1.58704e-06	0.00274836	4.81344
acute_cd8	OLINK_PREB	C18orf32	OLINK_PREB	-0.227976	-0.321886	-0.134065	7.19928	-4.76579	2.26579e-06	0.00315768	4.49415
acute_cd8	OLINK_PREB	BAZ1A	OLINK_PREB	-0.131393	-0.185532	-0.077254	7.74059	-4.76455	2.27926e-06	0.00315768	4.48884
acute_cd8	OLINK_PREB	MIDN	OLINK_PREB	-0.250745	-0.355555	-0.145935	6.60996	-4.69667	3.15314e-06	0.00397123	4.19811
acute_cd8	OLINK_PREB	JAK2	OLINK_PREB	-0.34249	-0.487193	-0.197788	5.18954	-4.64659	3.99588e-06	0.00461325	3.98611
acute_cd8	OLINK_PREB	CHST12	OLINK_PREB	-0.229378	-0.327406	-0.131351	8.21821	-4.59374	5.1183e-06	0.00542506	3.76472
acute_cd8	OLINK_PREB	SERTAD1	OLINK_PREB	-0.391051	-0.558709	-0.223393	6.72083	-4.57898	5.48223e-06	0.00542506	3.70333
acute_cd8	OLINK_PREB	IFNG	OLINK_PREB	0.430278	0.244637	0.615919	5.40982	4.55025	6.2631e-06	0.0057846	3.58435
acute_cd8	OLINK_PREB	KLF6	OLINK_PREB	0.226354	0.128351	0.324357	9.74748	4.53428	6.74209e-06	0.0058378	3.51853
acute_cd8	OLINK_PREB	ROBO3	OLINK_PREB	-0.382168	-0.548673	-0.215662	3.39086	-4.50595	7.67989e-06	0.00625866	3.40225
acute_cd8	OLINK_PREB	RNF149	OLINK_PREB	-0.178523	-0.256544	-0.100502	7.75555	-4.49204	8.18463e-06	0.00629944	3.34544
acute_cd8	OLINK_PREB	ZC3HAV1	OLINK_PREB	-0.144874	-0.208553	-0.0811939	7.84116	-4.46631	9.20369e-06	0.00654038	3.24074
acute_cd8	OLINK_PREB	RPL4	OLINK_PREB	0.139834	0.0782918	0.201375	10.753	4.46069	9.44186e-06	0.00654038	3.21795
acute_cd8	OLINK_PREB	HINT1	OLINK_PREB	0.111559	0.0620034	0.161115	10.698	4.41948	1.13775e-05	0.0071831	3.05168
acute_cd8	OLINK_PREB	TYMP	OLINK_PREB	-0.353654	-0.510772	-0.196537	7.34339	-4.41891	1.14067e-05	0.0071831	3.0494
acute_cd8	OLINK_PREB	IRF7	OLINK_PREB	-0.481218	-0.697382	-0.265053	7.59875	-4.37036	1.41818e-05	0.00848163	2.8554
acute_cd8	OLINK_PREB	BRD9	OLINK_PREB	-0.283847	-0.411883	-0.155811	5.78984	-4.35223	1.53752e-05	0.00848163	2.78347
acute_cd8	OLINK_PREB	SOBP	OLINK_PREB	-0.399276	-0.579441	-0.219111	1.02678	-4.35073	1.54778e-05	0.00848163	2.77755
acute_cd8	OLINK_PRELP	CD4	OLINK_PRELP	-0.437449	-0.58017	-0.294728	4.34217	-6.01729	2.79111e-09	3.8668e-05	10.6516
acute_cd8	OLINK_PRELP	C16orf45	OLINK_PRELP	-0.341951	-0.464057	-0.219845	3.07519	-5.49778	5.30112e-08	0.000318163	7.95144
acute_cd8	OLINK_PRELP	CTSB	OLINK_PRELP	-0.155172	-0.211705	-0.0986378	6.61818	-5.38846	9.56508e-08	0.000318163	7.41166
acute_cd8	OLINK_PRELP	CD69	OLINK_PRELP	0.187105	0.118701	0.255509	9.64083	5.36985	1.05653e-07	0.000318163	7.32075
acute_cd8	OLINK_PRELP	AC007384.1	OLINK_PRELP	0.246266	0.15597	0.336561	5.07521	5.35423	1.14827e-07	0.000318163	7.24466
acute_cd8	OLINK_PRELP	FKBP11	OLINK_PRELP	0.113063	0.071117	0.15501	8.34303	5.2916	1.59986e-07	0.000369408	6.9417
acute_cd8	OLINK_PRELP	AKIRIN2	OLINK_PRELP	0.110366	0.0690658	0.151667	7.54307	5.24617	2.03072e-07	0.000401909	6.72399
acute_cd8	OLINK_PRELP	CFL1	OLINK_PRELP	-0.0704809	-0.0971721	-0.0437896	12.3312	-5.18397	2.80665e-07	0.000486041	6.42875
acute_cd8	OLINK_PRELP	CCL4	OLINK_PRELP	0.233779	0.14451	0.323048	9.92952	5.14121	3.49911e-07	0.00053863	6.22767
acute_cd8	OLINK_PRELP	VAMP4	OLINK_PRELP	0.115577	0.071137	0.160016	6.17482	5.10575	4.19624e-07	0.000539965	6.06208
acute_cd8	OLINK_PRELP	MCM6	OLINK_PRELP	-0.246102	-0.340806	-0.151397	5.9856	-5.10155	4.28729e-07	0.000539965	6.04252
acute_cd8	OLINK_PRELP	TSC22D3	OLINK_PRELP	0.194134	0.118763	0.269505	11.216	5.05661	5.38807e-07	0.000620632	5.83435
acute_cd8	OLINK_PRELP	HASPIN	OLINK_PRELP	-0.358763	-0.498475	-0.219052	1.86329	-5.04124	5.82374e-07	0.000620632	5.76354
acute_cd8	OLINK_PRELP	COMMD4	OLINK_PRELP	-0.105343	-0.146539	-0.0641471	6.75713	-5.0201	6.47897e-07	0.00064114	5.66648
acute_cd8	OLINK_PRELP	E2F1	OLINK_PRELP	-0.361112	-0.50337	-0.218854	2.47569	-4.9834	7.78896e-07	0.000719388	5.49889
acute_cd8	OLINK_PRELP	PALLD	OLINK_PRELP	-0.325037	-0.454074	-0.196	4.16193	-4.94514	9.42562e-07	0.000816141	5.3254
acute_cd8	OLINK_PRELP	NUCKS1	OLINK_PRELP	-0.0891066	-0.124732	-0.0534813	9.03235	-4.91034	1.11986e-06	0.000912622	5.1687
acute_cd8	OLINK_PRELP	PRDM1	OLINK_PRELP	0.181246	0.10839	0.254102	7.60078	4.88385	1.27597e-06	0.00098207	5.0501
acute_cd8	OLINK_PRELP	CFLAR	OLINK_PRELP	0.0809138	0.0478568	0.113971	8.53094	4.80529	1.8723e-06	0.00134054	4.70185
acute_cd8	OLINK_PRELP	CHAF1B	OLINK_PRELP	-0.292375	-0.411993	-0.172756	4.08251	-4.79846	1.93523e-06	0.00134054	4.67185
acute_cd8	OLINK_PRELP	TEDC2	OLINK_PRELP	-0.336759	-0.47597	-0.197547	2.36887	-4.74901	2.45596e-06	0.00162023	4.45566
acute_cd8	OLINK_PRELP	PFDN2	OLINK_PRELP	0.109966	0.0636526	0.15628	7.6782	4.66134	3.72735e-06	0.00234721	4.07756
acute_cd8	OLINK_PRELP	GNAI2	OLINK_PRELP	-0.0951326	-0.135329	-0.0549357	8.06866	-4.64619	4.00325e-06	0.00236965	4.01289
acute_cd8	OLINK_PRELP	NUDT1	OLINK_PRELP	-0.135577	-0.19293	-0.0782253	7.42611	-4.64086	4.10507e-06	0.00236965	3.99015
acute_cd8	OLINK_PRELP	CALM3	OLINK_PRELP	-0.0829283	-0.118144	-0.0477128	9.14042	-4.62305	4.46293e-06	0.00237791	3.91448
acute_cd8	OLINK_PRKAB1	GPR180	OLINK_PRKAB1	-0.33802	-0.482149	-0.19389	4.21521	-4.60415	4.87561e-06	0.0675467	2.92835
acute_cd8	OLINK_PRKAB1	NCKAP1	OLINK_PRKAB1	-0.394156	-0.579959	-0.208353	1.95697	-4.16462	3.487e-05	0.162755	1.43623
acute_cd8	OLINK_PRKAB1	PPFIBP2	OLINK_PRKAB1	-0.429906	-0.636507	-0.223305	2.40122	-4.08509	4.88789e-05	0.162755	1.1813
acute_cd8	OLINK_PRKAB1	THBS1	OLINK_PRKAB1	-0.424025	-0.628031	-0.220018	2.33716	-4.08044	4.98456e-05	0.162755	1.16653
acute_cd8	OLINK_PRKAB1	COL13A1	OLINK_PRKAB1	-0.430292	-0.639322	-0.221263	1.28088	-4.04125	5.87393e-05	0.162755	1.04277
acute_cd8	OLINK_PRKAB1	AC009113.1	OLINK_PRKAB1	-0.334627	-0.505387	-0.163867	1.51403	-3.84711	0.000129848	0.237738	0.44633
acute_cd8	OLINK_PRKAB1	TAGAP	OLINK_PRKAB1	0.188051	0.0919452	0.284156	7.42065	3.84138	0.000132854	0.237738	0.429162
acute_cd8	OLINK_PRKAB1	IFNG	OLINK_PRKAB1	0.356135	0.172402	0.539868	5.40982	3.80529	0.000153367	0.237738	0.321519
acute_cd8	OLINK_PRKAB1	LAMA2	OLINK_PRKAB1	-0.27126	-0.41127	-0.13125	0.770953	-3.80353	0.000154442	0.237738	0.316282
acute_cd8	OLINK_PRKAB1	TOR1B	OLINK_PRKAB1	-0.255107	-0.389408	-0.120807	4.94803	-3.72912	0.000206859	0.286582	0.0975302
acute_cd8	OLINK_PRKAB1	ROBO3	OLINK_PRKAB1	-0.307097	-0.471806	-0.142389	3.39086	-3.66033	0.000269837	0.298469	-0.101049
acute_cd8	OLINK_PRKAB1	RTN4	OLINK_PRKAB1	-0.108084	-0.166244	-0.049923	8.2099	-3.6483	0.000282549	0.298469	-0.135404
acute_cd8	OLINK_PRKAB1	EXOC3	OLINK_PRKAB1	-0.203252	-0.31351	-0.0929944	5.07309	-3.61898	0.000315932	0.298469	-0.218697
acute_cd8	OLINK_PRKAB1	ZNF267	OLINK_PRKAB1	0.172035	0.0783381	0.265732	5.83453	3.60456	0.000333686	0.298469	-0.259448
acute_cd8	OLINK_PRKAB1	RIC8A	OLINK_PRKAB1	-0.111939	-0.172947	-0.050931	6.89895	-3.6021	0.0003368	0.298469	-0.26637
acute_cd8	OLINK_PRKAB1	EPB41L2	OLINK_PRKAB1	-0.331939	-0.513628	-0.150251	1.97576	-3.58667	0.00035699	0.298469	-0.309741
acute_cd8	OLINK_PRKAB1	PODN	OLINK_PRKAB1	-0.353337	-0.547106	-0.159569	2.14807	-3.57987	0.000366246	0.298469	-0.328805
acute_cd8	OLINK_PRKAB1	TM4SF19	OLINK_PRKAB1	-0.437888	-0.67909	-0.196686	2.7589	-3.56404	0.000388673	0.299148	-0.37305
acute_cd8	OLINK_PRKAB1	KLF6	OLINK_PRKAB1	0.174427	0.0764517	0.272403	9.74748	3.49508	0.000502205	0.366187	-0.563585
acute_cd8	OLINK_PRKAB1	CCNG1	OLINK_PRKAB1	0.105273	0.045442	0.165103	7.10057	3.45424	0.000583339	0.396253	-0.674733
acute_cd8	OLINK_PRKAB1	POLR3H	OLINK_PRKAB1	-0.221676	-0.347956	-0.0953954	4.7255	-3.44622	0.000600644	0.396253	-0.696412
acute_cd8	OLINK_PRKAB1	TBC1D30	OLINK_PRKAB1	-0.253737	-0.400583	-0.106891	0.845396	-3.3922	0.00073026	0.441991	-0.841161
acute_cd8	OLINK_PRKAB1	CBLB	OLINK_PRKAB1	0.112679	0.0474424	0.177917	7.94243	3.39087	0.000733781	0.441991	-0.84472
acute_cd8	OLINK_PRKAB1	CITED4	OLINK_PRKAB1	-0.335354	-0.531177	-0.139532	2.51863	-3.36204	0.000813534	0.469612	-0.921038
acute_cd8	OLINK_PRKAB1	PALLD	OLINK_PRKAB1	-0.339561	-0.53915	-0.139973	4.16193	-3.33997	0.00087995	0.479809	-0.979033
acute_cd8	OLINK_PRKAR1A	IFNG	OLINK_PRKAR1A	0.196712	0.124736	0.268688	5.40982	5.3654	1.08194e-07	0.000956157	7.35815
acute_cd8	OLINK_PRKAR1A	KLF6	OLINK_PRKAR1A	0.10358	0.0653536	0.141806	9.74748	5.31955	1.38033e-07	0.000956157	7.13188
acute_cd8	OLINK_PRKAR1A	HINT1	OLINK_PRKAR1A	0.0504555	0.0312016	0.0697094	10.698	5.14459	3.43898e-07	0.00128919	6.28491
acute_cd8	OLINK_PRKAR1A	GPR183	OLINK_PRKAR1A	0.152938	0.0944013	0.211475	6.01586	5.12917	3.72222e-07	0.00128919	6.21155
acute_cd8	OLINK_PRKAR1A	IMP3	OLINK_PRKAR1A	-0.0632723	-0.0878391	-0.0387055	8.08514	-5.05621	5.39886e-07	0.00149592	5.86709
acute_cd8	OLINK_PRKAR1A	OGFR	OLINK_PRKAR1A	-0.115632	-0.16119	-0.0700732	6.93413	-4.98274	7.81447e-07	0.00173843	5.52486
acute_cd8	OLINK_PRKAR1A	RPL4	OLINK_PRKAR1A	0.05992	0.0360451	0.083795	10.753	4.92708	1.0309e-06	0.00173843	5.26868
acute_cd8	OLINK_PRKAR1A	TMBIM1	OLINK_PRKAR1A	-0.0771623	-0.108088	-0.0462365	6.91198	-4.8983	1.18843e-06	0.00173843	5.13727
acute_cd8	OLINK_PRKAR1A	MS4A4A	OLINK_PRKAR1A	-0.167327	-0.234528	-0.100127	1.01873	-4.88826	1.24864e-06	0.00173843	5.09161
acute_cd8	OLINK_PRKAR1A	UPF2	OLINK_PRKAR1A	-0.067378	-0.0945592	-0.0401968	7.36388	-4.86642	1.38993e-06	0.00173843	4.99259
acute_cd8	OLINK_PRKAR1A	BAZ1A	OLINK_PRKAR1A	-0.0523367	-0.07347	-0.0312034	7.74059	-4.86183	1.42152e-06	0.00173843	4.97183
acute_cd8	OLINK_PRKAR1A	IFIT1	OLINK_PRKAR1A	-0.364095	-0.511472	-0.216719	4.33416	-4.85006	1.50579e-06	0.00173843	4.91865
acute_cd8	OLINK_PRKAR1A	CFAP20	OLINK_PRKAR1A	0.117589	0.0695781	0.1656	5.78205	4.80824	1.84567e-06	0.00196691	4.73078
acute_cd8	OLINK_PRKAR1A	PPP1R15A	OLINK_PRKAR1A	0.151068	0.0876592	0.214476	7.78785	4.67719	3.45841e-06	0.00334576	4.15184
acute_cd8	OLINK_PRKAR1A	IRF7	OLINK_PRKAR1A	-0.199616	-0.283578	-0.115654	7.59875	-4.66738	3.62252e-06	0.00334576	4.10915
acute_cd8	OLINK_PRKAR1A	S100A8	OLINK_PRKAR1A	-0.194529	-0.276728	-0.11233	8.70347	-4.64597	4.00749e-06	0.00342385	4.01616
acute_cd8	OLINK_PRKAR1A	ARHGEF2	OLINK_PRKAR1A	-0.0981087	-0.139739	-0.0564781	5.46605	-4.62654	4.39061e-06	0.00342385	3.93212
acute_cd8	OLINK_PRKAR1A	MRPL10	OLINK_PRKAR1A	0.0674454	0.0387625	0.0961284	7.94861	4.61625	4.60746e-06	0.00342385	3.88776
acute_cd8	OLINK_PRKAR1A	RTN4	OLINK_PRKAR1A	-0.0536461	-0.0764806	-0.0308116	8.2099	-4.6122	4.69562e-06	0.00342385	3.87033
acute_cd8	OLINK_PRKAR1A	PPFIBP2	OLINK_PRKAR1A	-0.191005	-0.272704	-0.109306	2.40122	-4.58972	5.21486e-06	0.00355367	3.77385
acute_cd8	OLINK_PRKAR1A	RASSF1	OLINK_PRKAR1A	-0.0754516	-0.107774	-0.0431293	8.22322	-4.58276	5.38668e-06	0.00355367	3.74403
acute_cd8	OLINK_PRKAR1A	TYMP	OLINK_PRKAR1A	-0.141589	-0.202621	-0.0805576	7.34339	-4.55445	6.1426e-06	0.00385232	3.6233
acute_cd8	OLINK_PRKAR1A	HNRNPC	OLINK_PRKAR1A	0.0406368	0.0230868	0.0581868	9.62695	4.54572	6.39551e-06	0.00385232	3.58622
acute_cd8	OLINK_PRKAR1A	SELENOS	OLINK_PRKAR1A	-0.0492563	-0.0706305	-0.027882	7.64879	-4.52409	7.06608e-06	0.00407889	3.4946
acute_cd8	OLINK_PRKAR1A	LYZ	OLINK_PRKAR1A	-0.170187	-0.244451	-0.0959231	6.95181	-4.49893	7.93053e-06	0.00439478	3.38859
acute_cd8	OLINK_PRKCQ	KLF6	OLINK_PRKCQ	0.267791	0.150368	0.385214	9.74748	4.47716	8.76007e-06	0.121362	1.74183
acute_cd8	OLINK_PRKCQ	TSPAN33	OLINK_PRKCQ	-0.370384	-0.546987	-0.193781	0.675096	-4.11732	4.26571e-05	0.295486	0.68581
acute_cd8	OLINK_PRKCQ	MYADM	OLINK_PRKCQ	0.292735	0.139018	0.446451	6.88848	3.73864	0.000199323	0.920475	-0.33532
acute_cd8	OLINK_PRKCQ	TAGAP	OLINK_PRKCQ	0.206796	0.0905701	0.323021	7.42065	3.49301	0.00050604	0.999633	-0.94754
acute_cd8	OLINK_PRKCQ	TLR5	OLINK_PRKCQ	-0.330958	-0.519821	-0.142095	0.872428	-3.44022	0.000613902	0.999633	-1.07393
acute_cd8	OLINK_PRKCQ	CD3E	OLINK_PRKCQ	0.147763	0.0619367	0.23359	11.1862	3.37991	0.000763192	0.999633	-1.21606
acute_cd8	OLINK_PRKCQ	ITM2A	OLINK_PRKCQ	0.218382	0.0914456	0.345318	8.76233	3.37747	0.000769902	0.999633	-1.22176
acute_cd8	OLINK_PRKCQ	CD8B	OLINK_PRKCQ	0.237713	0.0994869	0.375939	9.81286	3.37616	0.000773502	0.999633	-1.22481
acute_cd8	OLINK_PRKCQ	IFNG	OLINK_PRKCQ	0.378267	0.157879	0.598655	5.40982	3.36954	0.000792032	0.999633	-1.24024
acute_cd8	OLINK_PRKCQ	TATDN3	OLINK_PRKCQ	0.221933	0.089518	0.354348	4.80497	3.29037	0.00104805	0.999633	-1.4226
acute_cd8	OLINK_PRKCQ	CD8A	OLINK_PRKCQ	0.210662	0.0803782	0.340945	9.9114	3.17437	0.00156395	0.999633	-1.68227
acute_cd8	OLINK_PRKCQ	NEIL1	OLINK_PRKCQ	-0.377779	-0.613961	-0.141596	3.62126	-3.14015	0.00175591	0.999633	-1.75714
acute_cd8	OLINK_PRKCQ	TRBV14	OLINK_PRKCQ	0.727998	0.268094	1.1879	3.91471	3.10759	0.0019585	0.999633	-1.82766
acute_cd8	OLINK_PRKCQ	IL5RA	OLINK_PRKCQ	0.451157	0.16527	0.737044	2.19563	3.09809	0.00202153	0.999633	-1.8481
acute_cd8	OLINK_PRKCQ	TPRG1	OLINK_PRKCQ	0.339064	0.123772	0.554356	4.33325	3.09183	0.00206412	0.999633	-1.86155
acute_cd8	OLINK_PRKCQ	KCNA3	OLINK_PRKCQ	0.241707	0.0881406	0.395272	5.77079	3.08997	0.0020769	0.999633	-1.86553
acute_cd8	OLINK_PRKCQ	UBE2Q2L	OLINK_PRKCQ	0.343082	0.124317	0.561847	1.6851	3.07879	0.00215539	0.999633	-1.88944
acute_cd8	OLINK_PRKCQ	CD101	OLINK_PRKCQ	0.562195	0.203697	0.920692	2.89848	3.07865	0.00215637	0.999633	-1.88973
acute_cd8	OLINK_PRKCQ	ARHGAP11B	OLINK_PRKCQ	0.276513	0.0971192	0.455907	0.995141	3.026	0.00256421	0.999633	-2.00125
acute_cd8	OLINK_PRKCQ	CBX4	OLINK_PRKCQ	-0.205831	-0.339369	-0.0722921	5.38565	-3.02596	0.00256448	0.999633	-2.00132
acute_cd8	OLINK_PRKCQ	CCDC39	OLINK_PRKCQ	0.258559	0.0900342	0.427083	0.51575	3.01201	0.00268384	0.999633	-2.03056
acute_cd8	OLINK_PRKCQ	LMNA	OLINK_PRKCQ	0.419261	0.145578	0.692945	4.90563	3.00744	0.00272403	0.999633	-2.04011
acute_cd8	OLINK_PRKCQ	TRAV19	OLINK_PRKCQ	0.507574	0.175538	0.83961	5.35034	3.00106	0.00278104	0.999633	-2.05342
acute_cd8	OLINK_PRKCQ	AC103702.2	OLINK_PRKCQ	0.393235	0.130859	0.65561	4.30697	2.94232	0.00335968	0.999633	-2.17464
acute_cd8	OLINK_PRKCQ	TRAV18	OLINK_PRKCQ	0.321018	0.106703	0.535332	1.32498	2.94062	0.00337795	0.999633	-2.17811
acute_cd8	OLINK_PRKRA	TYMP	OLINK_PRKRA	-0.229016	-0.309354	-0.148678	7.34339	-5.59636	3.08602e-08	0.0002362	8.48291
acute_cd8	OLINK_PRKRA	IRF7	OLINK_PRKRA	-0.31199	-0.421789	-0.20219	7.59875	-5.57829	3.40984e-08	0.0002362	8.39093
acute_cd8	OLINK_PRKRA	IFI44L	OLINK_PRKRA	-0.46366	-0.632727	-0.294592	6.9033	-5.38392	9.80016e-08	0.000324037	7.41877
acute_cd8	OLINK_PRKRA	HELZ2	OLINK_PRKRA	-0.25536	-0.348482	-0.162239	5.4522	-5.3835	9.82218e-08	0.000324037	7.4167
acute_cd8	OLINK_PRKRA	BAZ1A	OLINK_PRKRA	-0.0764164	-0.104453	-0.0483796	7.74059	-5.35079	1.16947e-07	0.000324037	7.2562
acute_cd8	OLINK_PRKRA	XAF1	OLINK_PRKRA	-0.282203	-0.387307	-0.1771	8.15784	-5.27113	1.7817e-07	0.000411396	6.86919
acute_cd8	OLINK_PRKRA	IFIT1	OLINK_PRKRA	-0.513482	-0.707452	-0.319512	4.33416	-5.19697	2.62381e-07	0.000441893	6.51369
acute_cd8	OLINK_PRKRA	TAGLN2	OLINK_PRKRA	0.076854	0.0478182	0.10589	10.3983	5.19627	2.63333e-07	0.000441893	6.51036
acute_cd8	OLINK_PRKRA	RPL5	OLINK_PRKRA	0.0650016	0.0402958	0.0897075	12.0347	5.16517	3.09299e-07	0.000441893	6.36268
acute_cd8	OLINK_PRKRA	IFITM1	OLINK_PRKRA	-0.127372	-0.175853	-0.0788924	13.0173	-5.1579	3.21124e-07	0.000441893	6.32825
acute_cd8	OLINK_PRKRA	ADAR	OLINK_PRKRA	-0.120677	-0.166904	-0.0744509	8.30425	-5.12502	3.80239e-07	0.000441893	6.17322
acute_cd8	OLINK_PRKRA	EIF3L	OLINK_PRKRA	0.086517	0.0533676	0.119666	8.80932	5.12373	3.82757e-07	0.000441893	6.16716
acute_cd8	OLINK_PRKRA	UBA7	OLINK_PRKRA	-0.108257	-0.150343	-0.0661715	6.10567	-5.04989	5.57448e-07	0.000556333	5.82244
acute_cd8	OLINK_PRKRA	ISG20	OLINK_PRKRA	-0.168744	-0.234367	-0.103122	9.70624	-5.04821	5.62196e-07	0.000556333	5.81467
acute_cd8	OLINK_PRKRA	ISG15	OLINK_PRKRA	-0.268007	-0.372779	-0.163234	9.11909	-5.0218	6.42374e-07	0.000593297	5.6925
acute_cd8	OLINK_PRKRA	CARD11	OLINK_PRKRA	-0.132281	-0.184475	-0.0800862	6.276	-4.97545	8.10463e-07	0.000701759	5.47962
acute_cd8	OLINK_PRKRA	CHST12	OLINK_PRKRA	-0.127655	-0.178378	-0.0769314	8.21821	-4.94071	9.63528e-07	0.000783878	5.32126
acute_cd8	OLINK_PRKRA	C18orf32	OLINK_PRKRA	-0.123214	-0.172324	-0.0741036	7.19928	-4.92549	1.03907e-06	0.000783878	5.25219
acute_cd8	OLINK_PRKRA	RPL4	OLINK_PRKRA	0.0796902	0.0478831	0.111497	10.753	4.91861	1.07505e-06	0.000783878	5.22105
acute_cd8	OLINK_PRKRA	JAK2	OLINK_PRKRA	-0.186934	-0.261974	-0.111894	5.18954	-4.89053	1.23475e-06	0.000855312	5.09435
acute_cd8	OLINK_PRKRA	CFAP20	OLINK_PRKRA	0.159546	0.0951486	0.223943	5.78205	4.86384	1.40763e-06	0.000928635	4.97452
acute_cd8	OLINK_PRKRA	SMCHD1	OLINK_PRKRA	-0.099448	-0.140003	-0.0588933	8.48276	-4.8141	1.79397e-06	0.00112971	4.75288
acute_cd8	OLINK_PRKRA	PPM1K	OLINK_PRKRA	-0.155422	-0.219193	-0.0916504	7.07321	-4.78461	2.06925e-06	0.00124641	4.62249
acute_cd8	OLINK_PRKRA	TMED5	OLINK_PRKRA	-0.0816281	-0.115239	-0.0480171	7.22778	-4.76781	2.24386e-06	0.00129527	4.54852
acute_cd8	OLINK_PRKRA	EEF2	OLINK_PRKRA	0.067599	0.0394537	0.0957443	10.6312	4.71514	2.88785e-06	0.00160033	4.31824
acute_cd8	OLINK_PRL	PPM1K	OLINK_PRL	-0.138264	-0.182764	-0.0937649	7.07321	-6.09979	1.71256e-09	2.37258e-05	11.2548
acute_cd8	OLINK_PRL	SAMD9L	OLINK_PRL	-0.195103	-0.261356	-0.128849	6.78394	-5.78118	1.09443e-08	4.87552e-05	9.51101
acute_cd8	OLINK_PRL	IRF7	OLINK_PRL	-0.226075	-0.303951	-0.148199	7.59875	-5.69911	1.74043e-08	4.87552e-05	9.07562
acute_cd8	OLINK_PRL	XAF1	OLINK_PRL	-0.214785	-0.288861	-0.140708	8.15784	-5.69223	1.80906e-08	4.87552e-05	9.03933
acute_cd8	OLINK_PRL	IFIT1	OLINK_PRL	-0.394216	-0.530699	-0.257734	4.33416	-5.67046	2.04363e-08	4.87552e-05	8.92496
acute_cd8	OLINK_PRL	ITGAE	OLINK_PRL	0.103545	0.0676592	0.13943	6.79936	5.66462	2.11153e-08	4.87552e-05	8.89431
acute_cd8	OLINK_PRL	OCIAD1	OLINK_PRL	-0.0496487	-0.0670906	-0.0322069	7.90189	-5.58826	3.22729e-08	5.77877e-05	8.49654
acute_cd8	OLINK_PRL	RPS19	OLINK_PRL	0.0445972	0.028909	0.0602855	13.5067	5.58076	3.36364e-08	5.77877e-05	8.45776
acute_cd8	OLINK_PRL	MTSS1	OLINK_PRL	-0.125091	-0.169253	-0.0809294	6.33353	-5.56083	3.75407e-08	5.77877e-05	8.35485
acute_cd8	OLINK_PRL	PHF11	OLINK_PRL	-0.0934146	-0.126837	-0.0599921	7.82509	-5.48701	5.62088e-08	7.78716e-05	7.97675
acute_cd8	OLINK_PRL	DDX58	OLINK_PRL	-0.192314	-0.261448	-0.12318	5.51132	-5.46111	6.46898e-08	8.14739e-05	7.84518
acute_cd8	OLINK_PRL	BTF3	OLINK_PRL	0.0379927	0.0242738	0.0517116	11.2097	5.43678	7.37791e-08	8.51779e-05	7.72213
acute_cd8	OLINK_PRL	SP100	OLINK_PRL	-0.0929522	-0.126653	-0.0592517	8.89921	-5.41482	8.30416e-08	8.84967e-05	7.61146
acute_cd8	OLINK_PRL	TMBIM6	OLINK_PRL	-0.0493074	-0.0673551	-0.0312596	9.82621	-5.3635	1.09291e-07	0.000108151	7.35452
acute_cd8	OLINK_PRL	KLRD1	OLINK_PRL	-0.0976284	-0.133506	-0.0617506	10.0753	-5.34208	1.22488e-07	0.00011313	7.24792
acute_cd8	OLINK_PRL	CX3CR1	OLINK_PRL	-0.207954	-0.285041	-0.130867	7.38694	-5.296	1.56323e-07	0.000130482	7.01994
acute_cd8	OLINK_PRL	CD226	OLINK_PRL	-0.107999	-0.148068	-0.0679303	6.24759	-5.29145	1.60112e-07	0.000130482	6.99755
acute_cd8	OLINK_PRL	SAMD9	OLINK_PRL	-0.144129	-0.198089	-0.0901692	7.17283	-5.24374	2.05671e-07	0.000158298	6.76363
acute_cd8	OLINK_PRL	SNX6	OLINK_PRL	-0.0501304	-0.0691348	-0.0311259	8.45338	-5.17852	2.88697e-07	0.000188641	6.44705
acute_cd8	OLINK_PRL	TRMT1L	OLINK_PRL	-0.167793	-0.231461	-0.104126	3.86865	-5.17388	2.95702e-07	0.000188641	6.42468
acute_cd8	OLINK_PRL	RPSA	OLINK_PRL	0.0543396	0.03371	0.0749693	12.0137	5.17113	2.99936e-07	0.000188641	6.41141
acute_cd8	OLINK_PRL	COX4I1	OLINK_PRL	0.0281795	0.0174692	0.0388899	11.0216	5.16523	3.09209e-07	0.000188641	6.383
acute_cd8	OLINK_PRL	PNPT1	OLINK_PRL	-0.132168	-0.182438	-0.0818975	5.49977	-5.1615	3.15225e-07	0.000188641	6.36502
acute_cd8	OLINK_PRL	SLC25A6	OLINK_PRL	0.0509861	0.0315672	0.0704051	10.0208	5.1545	3.26792e-07	0.000188641	6.3314
acute_cd8	OLINK_PRL	BTN3A3	OLINK_PRL	-0.0918794	-0.127018	-0.056741	6.55283	-5.1333	3.64419e-07	0.00020035	6.22973
acute_cd8	OLINK_PROC	HSPH1	OLINK_PROC	-0.306661	-0.443655	-0.169668	6.4713	-4.39461	1.27235e-05	0.105682	2.57713
acute_cd8	OLINK_PROC	HNRNPH3	OLINK_PROC	-0.123372	-0.179	-0.0677443	8.40279	-4.35397	1.52565e-05	0.105682	2.42956
acute_cd8	OLINK_PROC	SPCS3	OLINK_PROC	-0.118524	-0.174359	-0.0626895	8.13226	-4.16737	3.44624e-05	0.159148	1.76858
acute_cd8	OLINK_PROC	SOD1	OLINK_PROC	-0.0992642	-0.148634	-0.0498941	9.62235	-3.9472	8.66261e-05	0.170464	1.02401
acute_cd8	OLINK_PROC	AUP1	OLINK_PROC	-0.104985	-0.157394	-0.0525764	8.3237	-3.93264	9.19282e-05	0.170464	0.976151
acute_cd8	OLINK_PROC	HSP90AB1	OLINK_PROC	-0.15302	-0.229417	-0.0766225	10.4456	-3.93216	9.21107e-05	0.170464	0.974552
acute_cd8	OLINK_PROC	LGALS3BP	OLINK_PROC	-0.439397	-0.661276	-0.217518	4.48056	-3.88777	0.000110277	0.170464	0.829638
acute_cd8	OLINK_PROC	SSR2	OLINK_PROC	0.0677406	0.0334944	0.101987	9.74308	3.88327	0.000112298	0.170464	0.815028
acute_cd8	OLINK_PROC	EBF4	OLINK_PROC	0.407221	0.200979	0.613463	1.56651	3.87627	0.000115511	0.170464	0.792332
acute_cd8	OLINK_PROC	RPS4X	OLINK_PROC	0.10869	0.0534185	0.163962	12.9714	3.86055	0.000123043	0.170464	0.741531
acute_cd8	OLINK_PROC	TRBV19	OLINK_PROC	-0.650762	-0.984702	-0.316823	6.2523	-3.82573	0.000141408	0.178096	0.629723
acute_cd8	OLINK_PROC	XCL1	OLINK_PROC	-0.482256	-0.732835	-0.231677	6.49568	-3.77827	0.000170639	0.192598	0.478861
acute_cd8	OLINK_PROC	U2AF1	OLINK_PROC	0.540038	0.255943	0.824132	2.8713	3.73182	0.000204692	0.192598	0.332956
acute_cd8	OLINK_PROC	CALR	OLINK_PROC	-0.127282	-0.194533	-0.060031	10.3645	-3.7156	0.000218028	0.192598	0.282388
acute_cd8	OLINK_PROC	RPL3	OLINK_PROC	0.124507	0.0586357	0.190379	12.7006	3.71071	0.000222201	0.192598	0.267204
acute_cd8	OLINK_PROC	TRMT12	OLINK_PROC	-0.33054	-0.506354	-0.154727	3.7965	-3.69091	0.000239892	0.192598	0.205868
acute_cd8	OLINK_PROC	PLSCR1	OLINK_PROC	-0.366289	-0.561728	-0.170849	7.31461	-3.67935	0.000250823	0.192598	0.170209
acute_cd8	OLINK_PROC	HACD4	OLINK_PROC	-0.132309	-0.20306	-0.0615581	7.46209	-3.67128	0.000258732	0.192598	0.14537
acute_cd8	OLINK_PROC	NIFK	OLINK_PROC	-0.135126	-0.207489	-0.0627625	6.70974	-3.6659	0.000264137	0.192598	0.12883
acute_cd8	OLINK_PROC	FANCL	OLINK_PROC	-0.355822	-0.552682	-0.158962	3.78145	-3.54843	0.000412042	0.251536	-0.226209
acute_cd8	OLINK_PROC	LSM7	OLINK_PROC	-0.0809253	-0.125755	-0.0360952	9.21842	-3.54385	0.000419145	0.251536	-0.239831
acute_cd8	OLINK_PROC	RAB4A	OLINK_PROC	0.193334	0.0860447	0.300623	6.8713	3.53763	0.000428968	0.251536	-0.258289
acute_cd8	OLINK_PROC	VAMP4	OLINK_PROC	-0.14196	-0.220942	-0.0629776	6.17482	-3.52855	0.000443704	0.251536	-0.285196
acute_cd8	OLINK_PROC	EXOC3	OLINK_PROC	-0.226864	-0.353775	-0.0999531	5.07309	-3.50935	0.000476424	0.251536	-0.34185
acute_cd8	OLINK_PROC	NUDC	OLINK_PROC	-0.109714	-0.171616	-0.0478115	7.94306	-3.47949	0.000531838	0.251536	-0.429392
acute_cd8	OLINK_PROK1	HERPUD1	OLINK_PROK1	0.125048	0.078402	0.171694	8.77287	5.26288	1.86058e-07	0.00257764	6.73902
acute_cd8	OLINK_PROK1	PRDM1	OLINK_PROK1	0.153437	0.0932201	0.213654	7.60078	5.00232	7.08441e-07	0.00459283	5.53559
acute_cd8	OLINK_PROK1	LINC00469	OLINK_PROK1	0.257978	0.155338	0.360618	1.38373	4.93432	9.9455e-07	0.00459283	5.23087
acute_cd8	OLINK_PROK1	CYTIP	OLINK_PROK1	0.0800763	0.0471779	0.112975	8.86857	4.77848	2.13141e-06	0.00557464	4.54717
acute_cd8	OLINK_PROK1	FKBP11	OLINK_PROK1	0.0839961	0.0490984	0.118894	8.34303	4.72522	2.7522e-06	0.00557464	4.31823
acute_cd8	OLINK_PROK1	APBA2	OLINK_PROK1	0.152578	0.0891107	0.216045	5.5217	4.71959	2.82723e-06	0.00557464	4.29415
acute_cd8	OLINK_PROK1	RPS14	OLINK_PROK1	-0.0665784	-0.0944829	-0.0386738	13.1304	-4.68402	3.3483e-06	0.00557464	4.14276
acute_cd8	OLINK_PROK1	KIF13B	OLINK_PROK1	0.127515	0.0738408	0.181189	5.60327	4.66399	3.68113e-06	0.00557464	4.05798
acute_cd8	OLINK_PROK1	DDIT4	OLINK_PROK1	0.161388	0.0933075	0.229469	9.72325	4.6538	3.86246e-06	0.00557464	4.01498
acute_cd8	OLINK_PROK1	DERL2	OLINK_PROK1	0.0584634	0.033725	0.0832017	7.28982	4.63953	4.13081e-06	0.00557464	3.95491
acute_cd8	OLINK_PROK1	MGAM	OLINK_PROK1	0.295073	0.169818	0.420328	1.65945	4.62481	4.42623e-06	0.00557464	3.89316
acute_cd8	OLINK_PROK1	SYTL3	OLINK_PROK1	0.143389	0.0819741	0.204804	8.01604	4.58356	5.36656e-06	0.00619569	3.72102
acute_cd8	OLINK_PROK1	TCTA	OLINK_PROK1	0.113739	0.0645011	0.162976	5.9414	4.53495	6.72146e-06	0.00674345	3.51999
acute_cd8	OLINK_PROK1	CCND3	OLINK_PROK1	0.0813836	0.0461294	0.116638	9.7944	4.53196	6.81452e-06	0.00674345	3.50772
acute_cd8	OLINK_PROK1	AUP1	OLINK_PROK1	0.0563122	0.0317453	0.080879	8.3237	4.5	7.89192e-06	0.00728898	3.37674
acute_cd8	OLINK_PROK1	CRYBG1	OLINK_PROK1	0.129194	0.0723247	0.186064	6.7048	4.45988	9.47651e-06	0.00786262	3.21357
acute_cd8	OLINK_PROK1	AREG	OLINK_PROK1	0.317347	0.177531	0.457162	7.87942	4.45593	9.64808e-06	0.00786262	3.19757
acute_cd8	OLINK_PROK1	RAB8A	OLINK_PROK1	0.0727321	0.0403912	0.105073	7.81771	4.41504	1.16074e-05	0.00881794	3.03282
acute_cd8	OLINK_PROK1	WDSUB1	OLINK_PROK1	0.157928	0.087431	0.228425	5.51223	4.39794	1.25351e-05	0.00881794	2.96434
acute_cd8	OLINK_PROK1	ADGRE5	OLINK_PROK1	0.0978057	0.0541124	0.141499	9.00424	4.3945	1.27298e-05	0.00881794	2.95062
acute_cd8	OLINK_PROK1	RAP1GDS1	OLINK_PROK1	0.0657466	0.0359832	0.0955099	6.76037	4.33662	1.64786e-05	0.0108712	2.72091
acute_cd8	OLINK_PROK1	KLRD1	OLINK_PROK1	0.115212	0.0625154	0.167909	10.0753	4.29216	2.00526e-05	0.0126277	2.54639
acute_cd8	OLINK_PROK1	FKBP5	OLINK_PROK1	0.137621	0.072489	0.202753	6.52449	4.14811	3.74203e-05	0.0213399	1.99276
acute_cd8	OLINK_PROK1	CFLAR	OLINK_PROK1	0.0578678	0.0304392	0.0852964	8.53094	4.14185	3.84329e-05	0.0213399	1.9691
acute_cd8	OLINK_PROK1	CCL3	OLINK_PROK1	0.224862	0.118036	0.331689	6.87524	4.13236	4.00179e-05	0.0213399	1.9333
acute_cd8	OLINK_PRSS27	CD69	OLINK_PRSS27	0.208376	0.126925	0.289828	9.64083	5.02239	6.40467e-07	0.00887302	5.60244
acute_cd8	OLINK_PRSS27	DDX11	OLINK_PRSS27	-0.274768	-0.385741	-0.163795	4.70607	-4.86082	1.42857e-06	0.00937708	4.88558
acute_cd8	OLINK_PRSS27	TTK	OLINK_PRSS27	-0.444249	-0.62638	-0.262117	2.7356	-4.78852	2.03055e-06	0.00937708	4.57186
acute_cd8	OLINK_PRSS27	BTK	OLINK_PRSS27	-0.315318	-0.448413	-0.182222	1.11356	-4.65099	3.91387e-06	0.0107607	3.98727
acute_cd8	OLINK_PRSS27	MCM6	OLINK_PRSS27	-0.263033	-0.375408	-0.150659	5.9856	-4.59518	5.08406e-06	0.0107607	3.75458
acute_cd8	OLINK_PRSS27	FCGR1A	OLINK_PRSS27	-0.376007	-0.538068	-0.213947	1.55324	-4.55491	6.1294e-06	0.0107607	3.58838
acute_cd8	OLINK_PRSS27	GINS3	OLINK_PRSS27	-0.374138	-0.535957	-0.212319	2.55038	-4.53903	6.59601e-06	0.0107607	3.5232
acute_cd8	OLINK_PRSS27	HIST1H3F	OLINK_PRSS27	-0.470682	-0.674797	-0.266567	3.32672	-4.52702	6.97125e-06	0.0107607	3.47405
acute_cd8	OLINK_PRSS27	PLK1	OLINK_PRSS27	-0.577424	-0.82842	-0.326428	4.30791	-4.51636	7.32155e-06	0.0107607	3.43051
acute_cd8	OLINK_PRSS27	HIST1H3C	OLINK_PRSS27	-0.523735	-0.752045	-0.295426	4.22353	-4.50348	7.76723e-06	0.0107607	3.37804
acute_cd8	OLINK_PRSS27	SSRP1	OLINK_PRSS27	-0.125025	-0.180771	-0.0692784	7.22223	-4.40291	1.2258e-05	0.0154384	2.97333
acute_cd8	OLINK_PRSS27	ERCC6L	OLINK_PRSS27	-0.31877	-0.463485	-0.174054	1.25943	-4.32436	1.73984e-05	0.0193768	2.66319
acute_cd8	OLINK_PRSS27	SELENOH	OLINK_PRSS27	-0.0818051	-0.119029	-0.0445812	8.92405	-4.31438	1.81823e-05	0.0193768	2.6242
acute_cd8	OLINK_PRSS27	HIST1H2BH	OLINK_PRSS27	-0.393241	-0.574102	-0.212381	3.93707	-4.2685	2.22444e-05	0.0196073	2.44587
acute_cd8	OLINK_PRSS27	HIST1H3B	OLINK_PRSS27	-0.535659	-0.783528	-0.287789	4.52772	-4.24254	2.49116e-05	0.0196073	2.34579
acute_cd8	OLINK_PRSS27	HJURP	OLINK_PRSS27	-0.436454	-0.639175	-0.233733	3.16975	-4.22669	2.66872e-05	0.0196073	2.28497
acute_cd8	OLINK_PRSS27	RPL26	OLINK_PRSS27	0.13948	0.0746131	0.204347	11.8612	4.22133	2.73141e-05	0.0196073	2.26446
acute_cd8	OLINK_PRSS27	ATP5F1A	OLINK_PRSS27	-0.099749	-0.146277	-0.0532213	8.81391	-4.20879	2.88373e-05	0.0196073	2.21654
acute_cd8	OLINK_PRSS27	LILRA2	OLINK_PRSS27	-0.338595	-0.496941	-0.180248	1.68984	-4.1979	3.02251e-05	0.0196073	2.17505
acute_cd8	OLINK_PRSS27	UTP11	OLINK_PRSS27	-0.211773	-0.31097	-0.112576	5.3876	-4.19114	3.11175e-05	0.0196073	2.14936
acute_cd8	OLINK_PRSS27	LTBR	OLINK_PRSS27	-0.337506	-0.495947	-0.179065	1.89119	-4.18191	3.23785e-05	0.0196073	2.11431
acute_cd8	OLINK_PRSS27	CCDC124	OLINK_PRSS27	-0.0644268	-0.0946746	-0.0341791	7.68937	-4.18152	3.24325e-05	0.0196073	2.11284
acute_cd8	OLINK_PRSS27	TPI1	OLINK_PRSS27	-0.104111	-0.153116	-0.0551064	10.0644	-4.1708	3.39597e-05	0.0196073	2.07224
acute_cd8	OLINK_PRSS27	SNRPC	OLINK_PRSS27	-0.0753367	-0.110873	-0.0398007	8.38276	-4.16196	3.52694e-05	0.0196073	2.03886
acute_cd8	OLINK_PRSS27	NUF2	OLINK_PRSS27	-0.385431	-0.567405	-0.203458	3.8771	-4.15814	3.58507e-05	0.0196073	2.02444
acute_cd8	OLINK_PRSS2	LY6E	OLINK_PRSS2	-0.11563	-0.158686	-0.0725735	10.9274	-5.27224	1.77139e-07	0.00191902	6.87577
acute_cd8	OLINK_PRSS2	IFI44L	OLINK_PRSS2	-0.373343	-0.515312	-0.231374	6.9033	-5.16268	3.13297e-07	0.00191902	6.35195
acute_cd8	OLINK_PRSS2	HERC5	OLINK_PRSS2	-0.208798	-0.289771	-0.127825	6.31318	-5.06231	5.23467e-07	0.00191902	5.88098
acute_cd8	OLINK_PRSS2	HERC6	OLINK_PRSS2	-0.237065	-0.329204	-0.144926	4.87051	-5.05109	5.5407e-07	0.00191902	5.82888
acute_cd8	OLINK_PRSS2	EIF2AK2	OLINK_PRSS2	-0.170549	-0.238092	-0.103007	7.89915	-4.95717	8.87826e-07	0.00199874	5.39688
acute_cd8	OLINK_PRSS2	IFI6	OLINK_PRSS2	-0.237702	-0.332124	-0.14328	9.14761	-4.9422	9.56423e-07	0.00199874	5.32873
acute_cd8	OLINK_PRSS2	IFIT3	OLINK_PRSS2	-0.337554	-0.471938	-0.20317	5.82117	-4.93123	1.0099e-06	0.00199874	5.27892
acute_cd8	OLINK_PRSS2	SOBP	OLINK_PRSS2	-0.192954	-0.27062	-0.115287	1.02678	-4.87731	1.31767e-06	0.00211571	5.0355
acute_cd8	OLINK_PRSS2	XAF1	OLINK_PRSS2	-0.218827	-0.307063	-0.13059	8.15784	-4.86871	1.37444e-06	0.00211571	4.99692
acute_cd8	OLINK_PRSS2	USP18	OLINK_PRSS2	-0.238926	-0.33653	-0.141322	5.15677	-4.80568	1.86878e-06	0.00241489	4.71604
acute_cd8	OLINK_PRSS2	OAS3	OLINK_PRSS2	-0.214744	-0.302566	-0.126921	5.70108	-4.80037	1.91741e-06	0.00241489	4.69256
acute_cd8	OLINK_PRSS2	IFIT1	OLINK_PRSS2	-0.396124	-0.558963	-0.233285	4.33416	-4.77566	2.16052e-06	0.00249432	4.5835
acute_cd8	OLINK_PRSS2	MX2	OLINK_PRSS2	-0.216118	-0.30529	-0.126945	6.34944	-4.75794	2.35285e-06	0.00250741	4.50562
acute_cd8	OLINK_PRSS2	OAS1	OLINK_PRSS2	-0.2566	-0.362968	-0.150231	6.47098	-4.7359	2.61515e-06	0.00251265	4.40911
acute_cd8	OLINK_PRSS2	MX1	OLINK_PRSS2	-0.243227	-0.344228	-0.142226	7.53907	-4.72764	2.72049e-06	0.00251265	4.37306
acute_cd8	OLINK_PRSS2	PPM1K	OLINK_PRSS2	-0.127773	-0.181257	-0.0742879	7.07321	-4.68995	3.25538e-06	0.00281875	4.20928
acute_cd8	OLINK_PRSS2	ISG15	OLINK_PRSS2	-0.209155	-0.297243	-0.121067	9.11909	-4.66136	3.72712e-06	0.0029637	4.08585
acute_cd8	OLINK_PRSS2	H2AFJ	OLINK_PRSS2	0.0657236	0.0380023	0.093445	7.59008	4.65445	3.85063e-06	0.0029637	4.05612
acute_cd8	OLINK_PRSS2	RSAD2	OLINK_PRSS2	-0.340748	-0.485386	-0.19611	4.65485	-4.62498	4.42274e-06	0.00316906	3.92986
acute_cd8	OLINK_PRSS2	IRF7	OLINK_PRSS2	-0.21879	-0.311805	-0.125774	7.59875	-4.61776	4.57494e-06	0.00316906	3.89903
acute_cd8	OLINK_PRSS2	RPS19	OLINK_PRSS2	0.0429541	0.0245869	0.0613213	13.5067	4.59116	5.1802e-06	0.00341745	3.78583
acute_cd8	OLINK_PRSS2	ADAR	OLINK_PRSS2	-0.0900681	-0.12899	-0.051146	8.30425	-4.54292	6.47884e-06	0.0040799	3.58217
acute_cd8	OLINK_PRSS2	ZNFX1	OLINK_PRSS2	-0.0995104	-0.142693	-0.0563281	6.48007	-4.524	7.06883e-06	0.0042579	3.50286
acute_cd8	OLINK_PRSS2	PLSCR1	OLINK_PRSS2	-0.169652	-0.243597	-0.0957058	7.31461	-4.50407	7.74616e-06	0.00445476	3.41963
acute_cd8	OLINK_PRSS2	SP110	OLINK_PRSS2	-0.0975608	-0.140173	-0.0549487	8.25231	-4.49472	8.08496e-06	0.00445476	3.38069
acute_cd8	OLINK_PRSS8	XAF1	OLINK_PRSS8	-0.62118	-0.747394	-0.494967	8.15784	-9.66212	7.05559e-21	9.77482e-17	36.5238
acute_cd8	OLINK_PRSS8	MX2	OLINK_PRSS8	-0.59299	-0.721621	-0.464359	6.34944	-9.05029	1.24656e-18	8.63492e-15	31.5156
acute_cd8	OLINK_PRSS8	SAMD9	OLINK_PRSS8	-0.419913	-0.512302	-0.327524	7.17283	-8.92275	3.54691e-18	1.63796e-14	30.5042
acute_cd8	OLINK_PRSS8	TMEM59	OLINK_PRSS8	-0.120868	-0.147658	-0.0940787	9.22708	-8.8574	6.03329e-18	1.74522e-14	29.9905
acute_cd8	OLINK_PRSS8	IRF7	OLINK_PRSS8	-0.60425	-0.738258	-0.470242	7.59875	-8.85209	6.2986e-18	1.74522e-14	29.9489
acute_cd8	OLINK_PRSS8	PHF11	OLINK_PRSS8	-0.257938	-0.31529	-0.200586	7.82509	-8.82932	7.57346e-18	1.74871e-14	29.7707
acute_cd8	OLINK_PRSS8	PPM1K	OLINK_PRSS8	-0.340819	-0.418156	-0.263482	7.07321	-8.6516	3.1509e-17	6.23608e-14	28.3925
acute_cd8	OLINK_PRSS8	IFIT1	OLINK_PRSS8	-1.02611	-1.2623	-0.789907	4.33416	-8.52854	8.3429e-17	1.44478e-13	27.4516
acute_cd8	OLINK_PRSS8	IFI44L	OLINK_PRSS8	-0.881092	-1.087	-0.675185	6.9033	-8.4006	2.26921e-16	3.49306e-13	26.485
acute_cd8	OLINK_PRSS8	BST2	OLINK_PRSS8	-0.329454	-0.40693	-0.251978	9.42108	-8.34809	3.40949e-16	4.39649e-13	26.0918
acute_cd8	OLINK_PRSS8	EIF2AK2	OLINK_PRSS8	-0.416671	-0.514693	-0.318648	7.89915	-8.34505	3.49079e-16	4.39649e-13	26.069
acute_cd8	OLINK_PRSS8	IFI6	OLINK_PRSS8	-0.574214	-0.711258	-0.437171	9.14761	-8.22575	8.73462e-16	1.00841e-12	25.1835
acute_cd8	OLINK_PRSS8	RSAD2	OLINK_PRSS8	-0.877428	-1.08732	-0.667532	4.65485	-8.2067	1.01022e-15	1.07658e-12	25.0431
acute_cd8	OLINK_PRSS8	BTF3	OLINK_PRSS8	0.0974634	0.0738526	0.121074	11.2097	8.10384	2.20546e-15	2.18246e-12	24.2895
acute_cd8	OLINK_PRSS8	IFIT3	OLINK_PRSS8	-0.80196	-0.997533	-0.606387	5.82117	-8.05016	3.30433e-15	3.05188e-12	23.8993
acute_cd8	OLINK_PRSS8	BCAP31	OLINK_PRSS8	-0.112111	-0.139671	-0.0845498	9.05565	-7.98573	5.35269e-15	4.63476e-12	23.434
acute_cd8	OLINK_PRSS8	IMP3	OLINK_PRSS8	-0.159717	-0.199071	-0.120362	8.08514	-7.96743	6.13503e-15	4.99969e-12	23.3024
acute_cd8	OLINK_PRSS8	ICAM2	OLINK_PRSS8	-0.291783	-0.364098	-0.219468	7.78663	-7.92125	8.64703e-15	6.65533e-12	22.9713
acute_cd8	OLINK_PRSS8	SHISA5	OLINK_PRSS8	-0.225953	-0.282074	-0.169832	9.0147	-7.90406	9.82086e-15	7.16096e-12	22.8486
acute_cd8	OLINK_PRSS8	SP100	OLINK_PRSS8	-0.23552	-0.294133	-0.176906	8.89921	-7.88847	1.10212e-14	7.63442e-12	22.7374
acute_cd8	OLINK_PRSS8	MX1	OLINK_PRSS8	-0.589497	-0.736641	-0.442352	7.53907	-7.86499	1.31063e-14	8.64641e-12	22.5703
acute_cd8	OLINK_PRSS8	RBM3	OLINK_PRSS8	0.208873	0.156521	0.261226	9.90245	7.83264	1.66286e-14	9.99228e-12	22.3408
acute_cd8	OLINK_PRSS8	RPLP0	OLINK_PRSS8	0.156955	0.11759	0.19632	12.3984	7.82761	1.72542e-14	9.99228e-12	22.3052
acute_cd8	OLINK_PRSS8	GAPDH	OLINK_PRSS8	0.205478	0.153932	0.257024	12.3619	7.82582	1.74823e-14	9.99228e-12	22.2925
acute_cd8	OLINK_PRSS8	ADAR	OLINK_PRSS8	-0.225563	-0.282178	-0.168948	8.30425	-7.82161	1.80314e-14	9.99228e-12	22.2627
acute_cd8	OLINK_PRTFDC1	TAGAP	OLINK_PRTFDC1	0.140375	0.0890887	0.191661	7.42065	5.37341	1.03665e-07	0.00143617	7.2444
acute_cd8	OLINK_PRTFDC1	KLF6	OLINK_PRTFDC1	0.128573	0.0764148	0.180731	9.74748	4.83936	1.58652e-06	0.0104562	4.79811
acute_cd8	OLINK_PRTFDC1	IGKV3-15	OLINK_PRTFDC1	-0.423347	-0.597732	-0.248962	1.94023	-4.76593	2.26423e-06	0.0104562	4.4804
acute_cd8	OLINK_PRTFDC1	TAGLN2	OLINK_PRTFDC1	0.0696913	0.0401684	0.0992142	10.3983	4.63426	4.23438e-06	0.011373	3.92208
acute_cd8	OLINK_PRTFDC1	IGKV1-9	OLINK_PRTFDC1	-0.283745	-0.405042	-0.162448	0.704885	-4.5924	5.15025e-06	0.011373	3.74767
acute_cd8	OLINK_PRTFDC1	IGLV3-25	OLINK_PRTFDC1	-0.373352	-0.533766	-0.212937	1.21473	-4.56915	5.73823e-06	0.011373	3.65144
acute_cd8	OLINK_PRTFDC1	BRD9	OLINK_PRTFDC1	-0.157508	-0.225188	-0.0898288	5.78984	-4.56884	5.74642e-06	0.011373	3.65017
acute_cd8	OLINK_PRTFDC1	CRISPLD2	OLINK_PRTFDC1	-0.181778	-0.262654	-0.100902	0.748241	-4.41248	1.17419e-05	0.020334	3.01498
acute_cd8	OLINK_PRTFDC1	TUBA1A	OLINK_PRTFDC1	0.0769528	0.0423819	0.111524	8.36428	4.36993	1.42091e-05	0.020389	2.84575
acute_cd8	OLINK_PRTFDC1	BAZ1A	OLINK_PRTFDC1	-0.0636608	-0.0923119	-0.0350097	7.74059	-4.36205	1.47171e-05	0.020389	2.81459
acute_cd8	OLINK_PRTFDC1	IGLV3-1	OLINK_PRTFDC1	-0.408385	-0.59373	-0.223039	1.51543	-4.32561	1.73026e-05	0.0208178	2.67111
acute_cd8	OLINK_PRTFDC1	DDIT4	OLINK_PRTFDC1	-0.147724	-0.214914	-0.0805342	9.72325	-4.31627	1.80318e-05	0.0208178	2.63452
acute_cd8	OLINK_PRTFDC1	SERTAD1	OLINK_PRTFDC1	-0.190077	-0.279006	-0.101148	6.72083	-4.1961	3.04606e-05	0.0274931	2.17049
acute_cd8	OLINK_PRTFDC1	GATA3	OLINK_PRTFDC1	0.0751217	0.0399072	0.110336	7.10378	4.18798	3.15438e-05	0.0274931	2.13961
acute_cd8	OLINK_PRTFDC1	CDKN1B	OLINK_PRTFDC1	0.071884	0.0381203	0.105648	7.53308	4.17968	3.26896e-05	0.0274931	2.10808
acute_cd8	OLINK_PRTFDC1	PLXNB2	OLINK_PRTFDC1	-0.20724	-0.304627	-0.109853	1.69165	-4.17767	3.29734e-05	0.0274931	2.10044
acute_cd8	OLINK_PRTFDC1	MYADM	OLINK_PRTFDC1	0.145143	0.0768037	0.213483	6.88848	4.16951	3.41472e-05	0.0274931	2.06953
acute_cd8	OLINK_PRTFDC1	KCNE3	OLINK_PRTFDC1	-0.180189	-0.265244	-0.0951338	0.82366	-4.15899	3.57207e-05	0.0274931	2.02974
acute_cd8	OLINK_PRTFDC1	IGHV3-7	OLINK_PRTFDC1	-0.285612	-0.421267	-0.149958	0.910966	-4.13335	3.98486e-05	0.0290559	1.93317
acute_cd8	OLINK_PRTFDC1	CFAP20	OLINK_PRTFDC1	0.135037	0.0696217	0.200453	5.78205	4.05259	5.60221e-05	0.0382713	1.6327
acute_cd8	OLINK_PRTFDC1	IGKV1-27	OLINK_PRTFDC1	-0.244791	-0.363619	-0.125963	0.730294	-4.04424	5.8012e-05	0.0382713	1.60195
acute_cd8	OLINK_PRTFDC1	RASSF1	OLINK_PRTFDC1	-0.0899504	-0.133905	-0.0459956	8.22322	-4.01751	6.4839e-05	0.0407905	1.50395
acute_cd8	OLINK_PRTFDC1	IL1RN	OLINK_PRTFDC1	-0.190453	-0.283763	-0.0971438	1.05728	-4.00703	6.77192e-05	0.0407905	1.46569
acute_cd8	OLINK_PRTFDC1	IFNG	OLINK_PRTFDC1	0.199418	0.100978	0.297859	5.40982	3.97697	7.66668e-05	0.0421464	1.35648
acute_cd8	OLINK_PRTFDC1	IGHV4-59	OLINK_PRTFDC1	-0.206203	-0.308165	-0.10424	0.575672	-3.97022	7.88245e-05	0.0421464	1.33207
acute_cd8	OLINK_PRTG	ATOX1	OLINK_PRTG	-0.151923	-0.219043	-0.0848018	7.59924	-4.4435	1.02073e-05	0.104307	2.51277
acute_cd8	OLINK_PRTG	CD74	OLINK_PRTG	0.156013	0.0857149	0.22631	11.6494	4.35691	1.5058e-05	0.104307	2.21017
acute_cd8	OLINK_PRTG	DDX18	OLINK_PRTG	-0.115198	-0.168803	-0.0615918	8.34368	-4.21884	2.76106e-05	0.127506	1.73923
acute_cd8	OLINK_PRTG	SAR1B	OLINK_PRTG	-0.119063	-0.177237	-0.0608903	6.39252	-4.01806	6.46934e-05	0.224066	1.08003
acute_cd8	OLINK_PRTG	SERF2	OLINK_PRTG	-0.0646833	-0.0970812	-0.0322854	11.8921	-3.91954	9.69627e-05	0.230018	0.76775
acute_cd8	OLINK_PRTG	TYW1B	OLINK_PRTG	-0.338255	-0.507965	-0.168545	3.06468	-3.91289	9.96178e-05	0.230018	0.746929
acute_cd8	OLINK_PRTG	SMDT1	OLINK_PRTG	0.143698	0.07062	0.216775	8.71322	3.86034	0.000123144	0.24372	0.583635
acute_cd8	OLINK_PRTG	BCAP31	OLINK_PRTG	-0.0880413	-0.133442	-0.0426403	9.05565	-3.80699	0.000152336	0.262916	0.420004
acute_cd8	OLINK_PRTG	TRBV16	OLINK_PRTG	-0.478314	-0.728484	-0.228144	0.662627	-3.75352	0.000188059	0.262916	0.258183
acute_cd8	OLINK_PRTG	IMP3	OLINK_PRTG	-0.124473	-0.189615	-0.0593302	8.08514	-3.7512	0.000189776	0.262916	0.251204
acute_cd8	OLINK_PRTG	PTGDS	OLINK_PRTG	-0.508833	-0.778672	-0.238995	5.94075	-3.70196	0.000229859	0.273984	0.104228
acute_cd8	OLINK_PRTG	TMBIM6	OLINK_PRTG	-0.0945888	-0.145185	-0.0439922	9.82621	-3.6701	0.000259903	0.273984	0.0101097
acute_cd8	OLINK_PRTG	ESF1	OLINK_PRTG	-0.121301	-0.186429	-0.0561739	6.44528	-3.65647	0.000273859	0.273984	-0.0299374
acute_cd8	OLINK_PRTG	IL4R	OLINK_PRTG	0.170395	0.0787952	0.261995	5.45665	3.65193	0.000278658	0.273984	-0.0432375
acute_cd8	OLINK_PRTG	PALLD	OLINK_PRTG	-0.386323	-0.594936	-0.17771	4.16193	-3.63554	0.000296648	0.273984	-0.0911099
acute_cd8	OLINK_PRTG	FKBP2	OLINK_PRTG	-0.126433	-0.195285	-0.0575807	7.86019	-3.60498	0.000333151	0.280858	-0.179854
acute_cd8	OLINK_PRTG	PPIG	OLINK_PRTG	-0.0713844	-0.110432	-0.0323371	8.17779	-3.589	0.00035388	0.280858	-0.225981
acute_cd8	OLINK_PRTG	SELENOF	OLINK_PRTG	-0.0705169	-0.109177	-0.0318563	8.45375	-3.58085	0.000364908	0.280858	-0.249423
acute_cd8	OLINK_PRTG	ATP6AP2	OLINK_PRTG	-0.0748828	-0.116351	-0.0334146	8.23388	-3.54509	0.000417204	0.303555	-0.351662
acute_cd8	OLINK_PRTG	ALG1L2	OLINK_PRTG	0.320809	0.142489	0.499128	1.03907	3.5319	0.00043822	0.303555	-0.38915
acute_cd8	OLINK_PRTG	COX5B	OLINK_PRTG	-0.054295	-0.0847205	-0.0238695	10.0253	-3.50334	0.000487133	0.321368	-0.469811
acute_cd8	OLINK_PRTG	NPTXR	OLINK_PRTG	-0.32725	-0.511745	-0.142755	1.48672	-3.48221	0.000526556	0.331587	-0.529086
acute_cd8	OLINK_PRTG	CD8B2	OLINK_PRTG	-0.486384	-0.761948	-0.210819	3.09976	-3.4651	0.000560633	0.337696	-0.576819
acute_cd8	OLINK_PRTG	SELENOW	OLINK_PRTG	-0.0662933	-0.104027	-0.0285594	9.3407	-3.44904	0.000594496	0.33885	-0.621435
acute_cd8	OLINK_PRTG	HLA-DMB	OLINK_PRTG	0.270621	0.11585	0.425392	4.61699	3.43267	0.000630975	0.33885	-0.666716
acute_cd8	OLINK_PRTN3	PIM2	OLINK_PRTN3	0.184171	0.119095	0.249247	7.19647	5.55596	3.85593e-08	0.000534201	8.08653
acute_cd8	OLINK_PRTN3	AUP1	OLINK_PRTN3	0.0787552	0.0502347	0.107276	8.3237	5.42104	8.03102e-08	0.000556309	7.4301
acute_cd8	OLINK_PRTN3	FXYD2	OLINK_PRTN3	-0.40624	-0.564548	-0.247933	2.37667	-5.03781	5.92541e-07	0.00273635	5.64673
acute_cd8	OLINK_PRTN3	DRAIC	OLINK_PRTN3	-0.390005	-0.543931	-0.236079	2.42422	-4.97414	8.15784e-07	0.00282547	5.36215
acute_cd8	OLINK_PRTN3	IFNG-AS1	OLINK_PRTN3	-0.348259	-0.487971	-0.208548	2.79216	-4.89363	1.21606e-06	0.00308817	5.00716
acute_cd8	OLINK_PRTN3	UNC119	OLINK_PRTN3	0.112787	0.0673605	0.158214	6.37402	4.87427	1.33745e-06	0.00308817	4.9226
acute_cd8	OLINK_PRTN3	SOCS1	OLINK_PRTN3	0.370881	0.215182	0.526579	4.31384	4.67639	3.47153e-06	0.00687064	4.07625
acute_cd8	OLINK_PRTN3	ADGRE5	OLINK_PRTN3	0.11958	0.0686743	0.170485	9.00424	4.61162	4.70836e-06	0.00815371	3.80637
acute_cd8	OLINK_PRTN3	AL031056.1	OLINK_PRTN3	-0.194339	-0.278735	-0.109944	0.689075	-4.52066	7.17843e-06	0.01105	3.43334
acute_cd8	OLINK_PRTN3	SSU72	OLINK_PRTN3	0.0830887	0.0461055	0.120072	7.60199	4.4106	1.18417e-05	0.0164055	2.99136
acute_cd8	OLINK_PRTN3	WDR86	OLINK_PRTN3	-0.267563	-0.38826	-0.146866	2.21611	-4.35202	1.53894e-05	0.0193823	2.76031
acute_cd8	OLINK_PRTN3	AC013264.1	OLINK_PRTN3	-0.287664	-0.419122	-0.156205	3.53223	-4.29592	1.97232e-05	0.0227704	2.54179
acute_cd8	OLINK_PRTN3	SSH2	OLINK_PRTN3	0.0727324	0.0389013	0.106563	7.56618	4.22058	2.7403e-05	0.0292031	2.25252
acute_cd8	OLINK_PRTN3	CCL4	OLINK_PRTN3	0.184922	0.0981249	0.271718	9.92952	4.18259	3.22837e-05	0.031947	2.10851
acute_cd8	OLINK_PRTN3	TC2N	OLINK_PRTN3	-0.11627	-0.171305	-0.061234	7.61482	-4.14747	3.75226e-05	0.0346559	1.97648
acute_cd8	OLINK_PRTN3	AC007993.3	OLINK_PRTN3	-0.196271	-0.289939	-0.102603	0.872812	-4.11362	4.33311e-05	0.0370379	1.85021
acute_cd8	OLINK_PRTN3	CFLAR	OLINK_PRTN3	0.0667679	0.0346217	0.098914	8.53094	4.07755	5.04556e-05	0.0370379	1.71677
acute_cd8	OLINK_PRTN3	HYKK	OLINK_PRTN3	-0.194535	-0.288637	-0.100433	0.929626	-4.05844	5.46675e-05	0.0370379	1.64653
acute_cd8	OLINK_PRTN3	PRELID3A	OLINK_PRTN3	-0.197155	-0.292591	-0.10172	0.827413	-4.05563	5.53156e-05	0.0370379	1.63621
acute_cd8	OLINK_PRTN3	AC005842.1	OLINK_PRTN3	-0.263555	-0.391184	-0.135926	1.33602	-4.05399	5.56964e-05	0.0370379	1.6302
acute_cd8	OLINK_PRTN3	ETV2	OLINK_PRTN3	-0.23515	-0.349661	-0.12064	2.83312	-4.03145	6.11885e-05	0.0370379	1.54785
acute_cd8	OLINK_PRTN3	RHOB	OLINK_PRTN3	0.270271	0.138296	0.402246	5.89265	4.02039	6.40686e-05	0.0370379	1.5076
acute_cd8	OLINK_PRTN3	LINC00504	OLINK_PRTN3	-0.211285	-0.314637	-0.107933	1.16533	-4.01337	6.5964e-05	0.0370379	1.48208
acute_cd8	OLINK_PRTN3	RBM11	OLINK_PRTN3	-0.207926	-0.309679	-0.106173	0.892664	-4.01164	6.64373e-05	0.0370379	1.47583
acute_cd8	OLINK_PRTN3	PRDM1	OLINK_PRTN3	0.144397	0.0737078	0.215086	7.60078	4.0102	6.6836e-05	0.0370379	1.47059
acute_cd8	OLINK_PSG1	SAT1	OLINK_PSG1	0.0526408	0.0321496	0.0731321	9.25278	5.0433	5.76329e-07	0.00798446	5.77988
acute_cd8	OLINK_PSG1	SLC2A3	OLINK_PSG1	0.0671191	0.0392288	0.0950095	7.67315	4.72447	2.76208e-06	0.0191329	4.31274
acute_cd8	OLINK_PSG1	SELENOW	OLINK_PSG1	-0.0257391	-0.0370238	-0.0144543	9.3407	-4.47778	8.73532e-06	0.0403397	3.23938
acute_cd8	OLINK_PSG1	MRPL40	OLINK_PSG1	-0.0377254	-0.0546163	-0.0208345	6.84121	-4.38471	1.33005e-05	0.0460664	2.8486
acute_cd8	OLINK_PSG1	ZC3HC1	OLINK_PSG1	-0.102838	-0.149981	-0.0556944	4.09214	-4.28244	2.09264e-05	0.0579829	2.42813
acute_cd8	OLINK_PSG1	SERF2	OLINK_PSG1	-0.0208574	-0.0305962	-0.0111187	11.8921	-4.20453	2.9372e-05	0.0678199	2.11415
acute_cd8	OLINK_PSG1	TENT5C	OLINK_PSG1	0.0864075	0.0449242	0.127891	7.26378	4.0892	4.80402e-05	0.0690719	1.65944
acute_cd8	OLINK_PSG1	JAGN1	OLINK_PSG1	-0.0473577	-0.0701706	-0.0245448	6.53741	-4.0754	5.09145e-05	0.0690719	1.60581
acute_cd8	OLINK_PSG1	RTN4	OLINK_PSG1	-0.0375245	-0.0556096	-0.0194393	8.2099	-4.07336	5.13514e-05	0.0690719	1.59793
acute_cd8	OLINK_PSG1	ATRAID	OLINK_PSG1	-0.0241185	-0.0358133	-0.0124237	8.12775	-4.04871	5.69392e-05	0.0690719	1.50265
acute_cd8	OLINK_PSG1	TIMP1	OLINK_PSG1	-0.0547414	-0.0813572	-0.0281256	7.58438	-4.03773	5.961e-05	0.0690719	1.46038
acute_cd8	OLINK_PSG1	MRPL24	OLINK_PSG1	-0.0421695	-0.062764	-0.0215751	6.73132	-4.01984	6.42148e-05	0.0690719	1.39179
acute_cd8	OLINK_PSG1	TMBIM6	OLINK_PSG1	-0.0311096	-0.0463111	-0.0159081	9.82621	-4.01761	6.48141e-05	0.0690719	1.38323
acute_cd8	OLINK_PSG1	ERG28	OLINK_PSG1	-0.04669	-0.0696508	-0.0237292	6.8265	-3.99206	7.20435e-05	0.0712922	1.28582
acute_cd8	OLINK_PSG1	SELENOH	OLINK_PSG1	-0.0300124	-0.0449792	-0.0150456	8.92405	-3.93669	9.04243e-05	0.0815097	1.07669
acute_cd8	OLINK_PSG1	GID8	OLINK_PSG1	-0.0285701	-0.0428536	-0.0142867	7.35318	-3.92682	9.41356e-05	0.0815097	1.0397
acute_cd8	OLINK_PSG1	S100A6	OLINK_PSG1	-0.0296493	-0.0445357	-0.0147629	11.8827	-3.91008	0.000100761	0.0818178	0.977174
acute_cd8	OLINK_PSG1	SLC25A39	OLINK_PSG1	-0.0463938	-0.0697664	-0.0230213	7.5589	-3.89686	0.000106303	0.0818178	0.927976
acute_cd8	OLINK_PSG1	TSEN15	OLINK_PSG1	-0.0380241	-0.0573122	-0.0187359	6.87305	-3.87016	0.000118384	0.0821963	0.829115
acute_cd8	OLINK_PSG1	PLGLB1	OLINK_PSG1	-0.0913691	-0.137766	-0.044972	0.940777	-3.86607	0.000120346	0.0821963	0.814026
acute_cd8	OLINK_PSG1	DBI	OLINK_PSG1	-0.0267126	-0.0403088	-0.0131163	9.82005	-3.85706	0.000124775	0.0821963	0.780854
acute_cd8	OLINK_PSG1	PTP4A1	OLINK_PSG1	0.0479597	0.0234775	0.0724419	7.13165	3.8458	0.000130527	0.0821963	0.739495
acute_cd8	OLINK_PSG1	JTB	OLINK_PSG1	-0.0265853	-0.0403257	-0.012845	8.94751	-3.79842	0.000157592	0.0844918	0.566717
acute_cd8	OLINK_PSG1	USP15	OLINK_PSG1	0.040305	0.01946	0.0611501	7.96689	3.79591	0.000159166	0.0844918	0.557612
acute_cd8	OLINK_PSG1	ANAPC11	OLINK_PSG1	-0.0249864	-0.0379793	-0.0119934	8.75849	-3.77534	0.000172619	0.0844918	0.483284
acute_cd8	OLINK_PSIP1	TYMP	OLINK_PSIP1	-0.250069	-0.332982	-0.167156	7.34339	-5.92105	4.89913e-09	6.78726e-05	10.168
acute_cd8	OLINK_PSIP1	GPX4	OLINK_PSIP1	0.0707545	0.0460204	0.0954885	8.90627	5.61589	2.76963e-08	0.000191852	8.57196
acute_cd8	OLINK_PSIP1	C18orf32	OLINK_PSIP1	-0.137582	-0.187226	-0.0879373	7.19928	-5.44064	7.22597e-08	0.00022463	7.69025
acute_cd8	OLINK_PSIP1	TOR1B	OLINK_PSIP1	-0.199665	-0.271735	-0.127594	4.94803	-5.43882	7.2971e-08	0.00022463	7.68125
acute_cd8	OLINK_PSIP1	JAK2	OLINK_PSIP1	-0.213325	-0.290603	-0.136046	5.18954	-5.41928	8.10706e-08	0.00022463	7.58457
acute_cd8	OLINK_PSIP1	ZCCHC2	OLINK_PSIP1	-0.218564	-0.29977	-0.137357	4.81567	-5.28381	1.66682e-07	0.000342281	6.92304
acute_cd8	OLINK_PSIP1	ITM2B	OLINK_PSIP1	-0.100868	-0.138395	-0.0633412	10.6687	-5.2768	1.72944e-07	0.000342281	6.88922
acute_cd8	OLINK_PSIP1	DESI2	OLINK_PSIP1	-0.157952	-0.217271	-0.0986327	5.86097	-5.22745	2.23919e-07	0.000347233	6.65238
acute_cd8	OLINK_PSIP1	CFAP20	OLINK_PSIP1	0.174661	0.109049	0.240273	5.78205	5.22604	2.25573e-07	0.000347233	6.64563
acute_cd8	OLINK_PSIP1	UCHL3	OLINK_PSIP1	-0.152945	-0.211333	-0.0945564	5.95477	-5.14245	3.47705e-07	0.000481711	6.24921
acute_cd8	OLINK_PSIP1	NAAA	OLINK_PSIP1	-0.146636	-0.203096	-0.090176	6.76459	-5.09871	4.34979e-07	0.000547837	6.04421
acute_cd8	OLINK_PSIP1	SYTL1	OLINK_PSIP1	-0.0933884	-0.129678	-0.0570986	8.29826	-5.05206	5.5135e-07	0.00059478	5.8273
acute_cd8	OLINK_PSIP1	DRAP1	OLINK_PSIP1	-0.0864819	-0.120104	-0.0528599	9.45203	-5.04965	5.58116e-07	0.00059478	5.81614
acute_cd8	OLINK_PSIP1	RNF149	OLINK_PSIP1	-0.105169	-0.146577	-0.06376	7.75555	-4.98605	7.68615e-07	0.0007606	5.52354
acute_cd8	OLINK_PSIP1	PRDX6	OLINK_PSIP1	0.0524239	0.0317209	0.0731269	8.60499	4.97115	8.28033e-07	0.000764771	5.4555
acute_cd8	OLINK_PSIP1	MIEF1	OLINK_PSIP1	-0.168161	-0.236493	-0.099828	4.52824	-4.83122	1.65069e-06	0.00131838	4.82569
acute_cd8	OLINK_PSIP1	MTFP1	OLINK_PSIP1	-0.121299	-0.170618	-0.0719797	6.83564	-4.82838	1.67368e-06	0.00131838	4.81307
acute_cd8	OLINK_PSIP1	MT-ND3	OLINK_PSIP1	-0.133785	-0.188271	-0.0792993	11.835	-4.82042	1.73976e-06	0.00131838	4.77776
acute_cd8	OLINK_PSIP1	C15orf61	OLINK_PSIP1	-0.134203	-0.188949	-0.0794569	6.49076	-4.81248	1.80808e-06	0.00131838	4.74264
acute_cd8	OLINK_PSIP1	NDUFAF8	OLINK_PSIP1	-0.222087	-0.313016	-0.131159	7.16979	-4.79496	1.96833e-06	0.00136346	4.66522
acute_cd8	OLINK_PSIP1	ERLIN2	OLINK_PSIP1	-0.199996	-0.282842	-0.11715	3.89397	-4.73923	2.57379e-06	0.00166919	4.42085
acute_cd8	OLINK_PSIP1	IFIH1	OLINK_PSIP1	-0.223453	-0.316577	-0.130329	4.68439	-4.71069	2.94966e-06	0.00166919	4.29672
acute_cd8	OLINK_PSIP1	NUS1	OLINK_PSIP1	-0.151389	-0.214486	-0.0882911	5.75314	-4.71022	2.95631e-06	0.00166919	4.29467
acute_cd8	OLINK_PSIP1	GPR180	OLINK_PSIP1	-0.187208	-0.265292	-0.109123	4.21521	-4.70671	3.00619e-06	0.00166919	4.27944
acute_cd8	OLINK_PSIP1	SLC30A5	OLINK_PSIP1	-0.138688	-0.196569	-0.0808068	5.8768	-4.70395	3.04585e-06	0.00166919	4.26751
acute_cd8	OLINK_PSMA1	BLOC1S2	OLINK_PSMA1	-0.190386	-0.268148	-0.112624	7.3271	-4.80646	1.86167e-06	0.0257915	2.53858
acute_cd8	OLINK_PSMA1	RB1	OLINK_PSMA1	-0.224416	-0.329303	-0.11953	6.33517	-4.20046	2.98928e-05	0.207067	0.746817
acute_cd8	OLINK_PSMA1	AL133415.1	OLINK_PSMA1	-0.356847	-0.532822	-0.180873	6.14153	-3.98101	7.5402e-05	0.348206	0.153692
acute_cd8	OLINK_PSMA1	FUBP1	OLINK_PSMA1	-0.197189	-0.296928	-0.0974504	6.89512	-3.88132	0.000113184	0.392014	-0.105841
acute_cd8	OLINK_PSMA1	NRM	OLINK_PSMA1	-0.369745	-0.559674	-0.179816	5.09346	-3.82183	0.000143622	0.397949	-0.257745
acute_cd8	OLINK_PSMA1	COMMD1	OLINK_PSMA1	-0.160727	-0.245792	-0.0756632	6.86135	-3.7094	0.000223336	0.456629	-0.538736
acute_cd8	OLINK_PSMA1	OAF	OLINK_PSMA1	0.331271	0.15555	0.506993	0.779935	3.701	0.000230721	0.456629	-0.559408
acute_cd8	OLINK_PSMA1	IL4R	OLINK_PSMA1	-0.204496	-0.316149	-0.0928431	5.45665	-3.59563	0.000345133	0.561047	-0.81493
acute_cd8	OLINK_PSMA1	TXNDC17	OLINK_PSMA1	-0.246462	-0.381571	-0.111352	7.47987	-3.58116	0.000364474	0.561047	-0.849468
acute_cd8	OLINK_PSMA1	MYO3B	OLINK_PSMA1	0.420047	0.186939	0.653155	1.18869	3.53754	0.000429116	0.583386	-0.952798
acute_cd8	OLINK_PSMA1	CFAP54	OLINK_PSMA1	0.364532	0.161049	0.568016	1.23633	3.51696	0.000463205	0.583386	-1.00113
acute_cd8	OLINK_PSMA1	IFT74	OLINK_PSMA1	0.383542	0.167917	0.599167	3.64282	3.492	0.000507939	0.586416	-1.05938
acute_cd8	OLINK_PSMA1	GMPS	OLINK_PSMA1	-0.168769	-0.265996	-0.0715413	6.87531	-3.40772	0.000690591	0.70075	-1.25313
acute_cd8	OLINK_PSMA1	MRPL3	OLINK_PSMA1	-0.173321	-0.273375	-0.0732666	6.76806	-3.40076	0.000708135	0.70075	-1.26892
acute_cd8	OLINK_PSMA1	AKIP1	OLINK_PSMA1	-0.241348	-0.381753	-0.100943	5.49587	-3.37459	0.000777878	0.706747	-1.32805
acute_cd8	OLINK_PSMA1	NFKBIB	OLINK_PSMA1	-0.194847	-0.308654	-0.0810394	6.68405	-3.36111	0.000816223	0.706747	-1.35831
acute_cd8	OLINK_PSMA1	LYRM4	OLINK_PSMA1	-0.249065	-0.396686	-0.101443	5.53678	-3.31225	0.000970532	0.744382	-1.46711
acute_cd8	OLINK_PSMA1	MSH5	OLINK_PSMA1	0.361381	0.146297	0.576465	2.02478	3.2985	0.00101859	0.744382	-1.49744
acute_cd8	OLINK_PSMA1	NMD3	OLINK_PSMA1	-0.214403	-0.342105	-0.0867001	5.43723	-3.29603	0.00102748	0.744382	-1.50289
acute_cd8	OLINK_PSMA1	CHMP3	OLINK_PSMA1	-0.175261	-0.280058	-0.0704649	6.0191	-3.28322	0.00107461	0.744382	-1.53102
acute_cd8	OLINK_PSMA1	IRF2BPL	OLINK_PSMA1	0.336591	0.134267	0.538916	4.24809	3.26599	0.00114118	0.752854	-1.5687
acute_cd8	OLINK_PSMA1	AFG1L	OLINK_PSMA1	0.331317	0.129868	0.532765	2.80193	3.22878	0.00129815	0.780991	-1.6494
acute_cd8	OLINK_PSMA1	PPAN	OLINK_PSMA1	0.356998	0.139286	0.574709	2.40531	3.21918	0.00134181	0.780991	-1.67009
acute_cd8	OLINK_PSMA1	NUP54	OLINK_PSMA1	-0.206133	-0.33226	-0.0800063	5.84959	-3.20849	0.00139195	0.780991	-1.69304
acute_cd8	OLINK_PSMA1	CAMK2G	OLINK_PSMA1	0.148723	0.0576209	0.239824	6.07429	3.20487	0.00140932	0.780991	-1.70079
acute_cd8	OLINK_PSMD9	SERTAD1	OLINK_PSMD9	0.372932	0.299372	0.446491	6.72083	9.95293	5.5138e-22	7.63881e-18	38.3587
acute_cd8	OLINK_PSMD9	NR4A3	OLINK_PSMD9	0.608586	0.481623	0.73555	3.37571	9.4103	6.12443e-20	4.24239e-16	33.9001
acute_cd8	OLINK_PSMD9	ZFP36	OLINK_PSMD9	0.283348	0.223736	0.342959	10.7333	9.33148	1.19377e-19	5.51284e-16	33.2686
acute_cd8	OLINK_PSMD9	SLC2A3	OLINK_PSMD9	0.185658	0.145898	0.225417	7.67315	9.16714	4.73458e-19	1.63982e-15	31.9651
acute_cd8	OLINK_PSMD9	DDIT4	OLINK_PSMD9	0.239647	0.183337	0.295958	9.72325	8.35494	3.23344e-16	8.95921e-13	25.7955
acute_cd8	OLINK_PSMD9	JUNB	OLINK_PSMD9	0.248711	0.189876	0.307545	10.7272	8.29891	4.98321e-16	1.15062e-12	25.387
acute_cd8	OLINK_PSMD9	NR4A2	OLINK_PSMD9	0.42067	0.316503	0.524837	6.89167	7.92814	8.21587e-15	1.62604e-11	22.7414
acute_cd8	OLINK_PSMD9	SERTAD3	OLINK_PSMD9	0.264487	0.196927	0.332048	6.48553	7.68556	4.85823e-14	8.41325e-11	21.0652
acute_cd8	OLINK_PSMD9	BTG2	OLINK_PSMD9	0.176697	0.128082	0.225312	7.03536	7.13536	2.30921e-12	3.55465e-09	17.4281
acute_cd8	OLINK_PSMD9	IFRD1	OLINK_PSMD9	0.175994	0.127136	0.224853	6.36647	7.07163	3.55621e-12	4.92677e-09	17.0219
acute_cd8	OLINK_PSMD9	CSRNP1	OLINK_PSMD9	0.314949	0.226046	0.403852	5.98067	6.95477	7.78435e-12	9.80404e-09	16.2852
acute_cd8	OLINK_PSMD9	IER2	OLINK_PSMD9	0.157682	0.112983	0.202381	9.51949	6.92535	9.46495e-12	1.09273e-08	16.1014
acute_cd8	OLINK_PSMD9	ZNF331	OLINK_PSMD9	0.315337	0.225381	0.405293	6.35496	6.88184	1.26218e-11	1.34509e-08	15.8309
acute_cd8	OLINK_PSMD9	TENT5C	OLINK_PSMD9	0.211684	0.150754	0.272615	7.26378	6.82046	1.88958e-11	1.86988e-08	15.4517
acute_cd8	OLINK_PSMD9	TUBA4A	OLINK_PSMD9	0.14398	0.102319	0.185642	8.64655	6.78466	2.38748e-11	2.20507e-08	15.232
acute_cd8	OLINK_PSMD9	TNF	OLINK_PSMD9	0.302198	0.212747	0.391649	4.05326	6.63233	6.38507e-11	5.52867e-08	14.3083
acute_cd8	OLINK_PSMD9	PTGER4	OLINK_PSMD9	0.144513	0.100746	0.188279	6.77902	6.48225	1.65203e-10	1.3463e-07	13.4164
acute_cd8	OLINK_PSMD9	RGS2	OLINK_PSMD9	0.211831	0.147031	0.27663	5.85468	6.41767	2.4729e-10	1.90331e-07	13.0382
acute_cd8	OLINK_PSMD9	FOS	OLINK_PSMD9	0.350005	0.241474	0.458535	8.61835	6.33117	4.22193e-10	3.07845e-07	12.5369
acute_cd8	OLINK_PSMD9	JMJD6	OLINK_PSMD9	0.160447	0.109371	0.211522	6.43193	6.16705	1.14512e-09	7.93228e-07	11.6025
acute_cd8	OLINK_PSMD9	CCL4	OLINK_PSMD9	0.193171	0.130866	0.255476	9.92952	6.08668	1.85145e-09	1.21904e-06	11.1529
acute_cd8	OLINK_PSMD9	MIDN	OLINK_PSMD9	0.147158	0.0996357	0.194681	6.60996	6.07918	1.93583e-09	1.21904e-06	11.1113
acute_cd8	OLINK_PSMD9	GTF3C1	OLINK_PSMD9	0.129653	0.0874496	0.171856	7.07201	6.0311	2.57301e-09	1.54985e-06	10.8452
acute_cd8	OLINK_PSMD9	BHLHE40	OLINK_PSMD9	0.151481	0.101052	0.20191	7.72893	5.89711	5.62835e-09	3.24897e-06	10.1137
acute_cd8	OLINK_PSMD9	RGS1	OLINK_PSMD9	0.262083	0.174514	0.349652	6.07445	5.87557	6.3742e-09	3.53233e-06	9.99743
acute_cd8	OLINK_PSME1	NR4A3	OLINK_PSME1	0.662607	0.457628	0.867585	3.37571	6.34612	3.85083e-10	5.33494e-06	12.222
acute_cd8	OLINK_PSME1	TUBA4A	OLINK_PSME1	0.202917	0.137388	0.268446	8.64655	6.07916	1.93605e-09	7.90718e-06	10.7693
acute_cd8	OLINK_PSME1	SERTAD1	OLINK_PSME1	0.369665	0.250154	0.489176	6.72083	6.0724	2.01529e-09	7.90718e-06	10.7333
acute_cd8	OLINK_PSME1	ZFP36	OLINK_PSME1	0.296761	0.200486	0.393037	10.7333	6.05135	2.283e-09	7.90718e-06	10.6212
acute_cd8	OLINK_PSME1	DDIT4	OLINK_PSME1	0.259189	0.168567	0.349812	9.72325	5.61491	2.78478e-08	7.71606e-05	8.37707
acute_cd8	OLINK_PSME1	SLC2A3	OLINK_PSME1	0.17217	0.107417	0.236922	7.67315	5.21989	2.32923e-07	0.00053782	6.47831
acute_cd8	OLINK_PSME1	MT-ND1	OLINK_PSME1	-0.130757	-0.181399	-0.0801144	11.0692	-5.06886	5.06339e-07	0.00095569	5.78613
acute_cd8	OLINK_PSME1	JUNB	OLINK_PSME1	0.243292	0.148748	0.337836	10.7272	5.05188	5.51864e-07	0.00095569	5.70946
acute_cd8	OLINK_PSME1	CIB1	OLINK_PSME1	0.0692283	0.0417469	0.0967096	9.21835	4.94545	9.41108e-07	0.00144868	5.23449
acute_cd8	OLINK_PSME1	MT-ND2	OLINK_PSME1	-0.12651	-0.177458	-0.0755618	10.8286	-4.87479	1.33405e-06	0.0018482	4.92434
acute_cd8	OLINK_PSME1	CYCS	OLINK_PSME1	0.089743	0.0531775	0.126309	8.84196	4.81825	1.75818e-06	0.00198473	4.67917
acute_cd8	OLINK_PSME1	SERTAD3	OLINK_PSME1	0.264814	0.156827	0.372801	6.48553	4.81425	1.79266e-06	0.00198473	4.66194
acute_cd8	OLINK_PSME1	FOS	OLINK_PSME1	0.419372	0.248078	0.590666	8.61835	4.80638	1.86238e-06	0.00198473	4.62807
acute_cd8	OLINK_PSME1	BHLHE40	OLINK_PSME1	0.193551	0.11424	0.272863	7.72893	4.79094	2.00694e-06	0.00198601	4.56172
acute_cd8	OLINK_PSME1	MT-ATP6	OLINK_PSME1	-0.151874	-0.215194	-0.0885536	12.4154	-4.7087	2.97781e-06	0.0027503	4.21177
acute_cd8	OLINK_PSME1	NR4A2	OLINK_PSME1	0.397125	0.230093	0.564157	6.89167	4.66753	3.62001e-06	0.00313447	4.03873
acute_cd8	OLINK_PSME1	MT-ND4L	OLINK_PSME1	-0.143022	-0.20365	-0.0823946	11.4795	-4.6312	4.29565e-06	0.00341494	3.88718
acute_cd8	OLINK_PSME1	NXT1	OLINK_PSME1	0.157331	0.0904432	0.224218	6.99085	4.61773	4.57556e-06	0.00341494	3.8313
acute_cd8	OLINK_PSME1	DERL2	OLINK_PSME1	0.0782145	0.0449265	0.111502	7.28982	4.61275	4.68341e-06	0.00341494	3.81068
acute_cd8	OLINK_PSME1	IDI1	OLINK_PSME1	0.132395	0.0750755	0.189714	7.51011	4.53451	6.73517e-06	0.00466545	3.48933
acute_cd8	OLINK_PSME1	MT-ND3	OLINK_PSME1	-0.168937	-0.242519	-0.0953564	11.835	-4.50734	7.6309e-06	0.00503421	3.37898
acute_cd8	OLINK_PSME1	SRGN	OLINK_PSME1	0.102222	0.057473	0.146971	11.1115	4.48458	8.46849e-06	0.00533284	3.28698
acute_cd8	OLINK_PSME1	PTPN7	OLINK_PSME1	0.105856	0.0593842	0.152328	7.44393	4.47183	8.97504e-06	0.0054061	3.23568
acute_cd8	OLINK_PSME1	STARD3NL	OLINK_PSME1	0.138936	0.0776001	0.200272	7.1899	4.44693	1.005e-05	0.00580135	3.13581
acute_cd8	OLINK_PSME1	RGS1	OLINK_PSME1	0.310341	0.172115	0.448566	6.07445	4.40769	1.19976e-05	0.0065169	2.97952
acute_cd8	OLINK_PSME2	TUBA4A	OLINK_PSME2	0.1904	0.12541	0.255391	8.64655	5.75145	1.29557e-08	9.88725e-05	9.15248
acute_cd8	OLINK_PSME2	MT-ND2	OLINK_PSME2	-0.144813	-0.194945	-0.0946816	10.8286	-5.67095	2.03802e-08	9.88725e-05	8.74209
acute_cd8	OLINK_PSME2	SERTAD1	OLINK_PSME2	0.340267	0.221695	0.45884	6.72083	5.63375	2.50804e-08	9.88725e-05	8.55419
acute_cd8	OLINK_PSME2	MT-ND1	OLINK_PSME2	-0.14168	-0.191587	-0.091773	11.0692	-5.57322	3.5064e-08	9.88725e-05	8.25091
acute_cd8	OLINK_PSME2	ZFP36	OLINK_PSME2	0.271195	0.175611	0.366778	10.7333	5.57004	3.56837e-08	9.88725e-05	8.23506
acute_cd8	OLINK_PSME2	MT-ND3	OLINK_PSME2	-0.202054	-0.274341	-0.129767	11.835	-5.48744	5.60767e-08	0.000123182	7.82623
acute_cd8	OLINK_PSME2	DDIT4	OLINK_PSME2	0.249942	0.160209	0.339674	9.72325	5.46824	6.22403e-08	0.000123182	7.73196
acute_cd8	OLINK_PSME2	NR4A3	OLINK_PSME2	0.564745	0.360522	0.768968	3.37571	5.42885	7.70028e-08	0.00013335	7.5396
acute_cd8	OLINK_PSME2	MT-ATP6	OLINK_PSME2	-0.168889	-0.231234	-0.106544	12.4154	-5.31817	1.39042e-07	0.000205497	7.00593
acute_cd8	OLINK_PSME2	MT-CYB	OLINK_PSME2	-0.19754	-0.27063	-0.124451	12.0423	-5.30594	1.48331e-07	0.000205497	6.94757
acute_cd8	OLINK_PSME2	MT-ND4L	OLINK_PSME2	-0.158577	-0.218249	-0.0989052	11.4795	-5.21711	2.36318e-07	0.000297632	6.52746
acute_cd8	OLINK_PSME2	GZMB	OLINK_PSME2	0.223574	0.136576	0.310571	11.5734	5.04514	5.71002e-07	0.000659222	5.73284
acute_cd8	OLINK_PSME2	TMEM50A	OLINK_PSME2	0.0733534	0.044158	0.102549	9.11847	4.93248	1.00367e-06	0.0010696	5.22569
acute_cd8	OLINK_PSME2	MT-CO1	OLINK_PSME2	-0.159348	-0.224385	-0.0943116	13.2693	-4.81005	1.82955e-06	0.00181047	4.68665
acute_cd8	OLINK_PSME2	DERL2	OLINK_PSME2	0.0799798	0.0471157	0.112844	7.28982	4.7777	2.1394e-06	0.00197595	4.54634
acute_cd8	OLINK_PSME2	SRGN	OLINK_PSME2	0.106988	0.0628275	0.151149	11.1115	4.75619	2.37272e-06	0.00205447	4.45355
acute_cd8	OLINK_PSME2	CIB1	OLINK_PSME2	0.0655853	0.0383569	0.0928137	9.21835	4.72873	2.70639e-06	0.00220555	4.33563
acute_cd8	OLINK_PSME2	STARD3NL	OLINK_PSME2	0.144088	0.0835334	0.204643	7.1899	4.67132	3.55579e-06	0.00260141	4.09117
acute_cd8	OLINK_PSME2	MT-ND4	OLINK_PSME2	-0.149293	-0.212045	-0.0865413	11.0765	-4.67061	3.5677e-06	0.00260141	4.08818
acute_cd8	OLINK_PSME2	ATP6V0B	OLINK_PSME2	0.0679863	0.0391584	0.0968142	8.48326	4.62987	4.32256e-06	0.00299424	3.91642
acute_cd8	OLINK_PSME2	DSTN	OLINK_PSME2	0.0959596	0.0548667	0.137053	8.72359	4.58439	5.34597e-06	0.0034303	3.72639
acute_cd8	OLINK_PSME2	SLC2A3	OLINK_PSME2	0.150013	0.0857163	0.214311	7.67315	4.58035	5.44728e-06	0.0034303	3.70961
acute_cd8	OLINK_PSME2	CYCS	OLINK_PSME2	0.0839969	0.0477817	0.120212	8.84196	4.55337	6.17348e-06	0.00344539	3.59776
acute_cd8	OLINK_PSME2	RHEB	OLINK_PSME2	0.0863621	0.0491	0.123624	7.35926	4.55005	6.269e-06	0.00344539	3.58405
acute_cd8	OLINK_PSME2	HSPH1	OLINK_PSME2	0.199609	0.113464	0.285754	6.4713	4.54893	6.30129e-06	0.00344539	3.57946
acute_cd8	OLINK_PSMG3	SERTAD1	OLINK_PSMG3	0.432468	0.33587	0.529066	6.72083	8.78913	1.04756e-17	9.51587e-14	28.9091
acute_cd8	OLINK_PSMG3	NR4A3	OLINK_PSMG3	0.740797	0.574693	0.906902	3.37571	8.75543	1.37374e-17	9.51587e-14	28.6542
acute_cd8	OLINK_PSMG3	SLC2A3	OLINK_PSMG3	0.212165	0.159649	0.264682	7.67315	7.93118	8.03268e-15	3.70949e-11	22.6693
acute_cd8	OLINK_PSMG3	NR4A2	OLINK_PSMG3	0.541542	0.406249	0.676836	6.89167	7.85808	1.37911e-14	4.77656e-11	22.1621
acute_cd8	OLINK_PSMG3	ZFP36	OLINK_PSMG3	0.309317	0.230617	0.388018	10.7333	7.71591	3.8992e-14	1.08039e-10	21.1871
acute_cd8	OLINK_PSMG3	SERTAD3	OLINK_PSMG3	0.326716	0.238709	0.414723	6.48553	7.28812	8.09509e-13	1.86916e-09	18.3445
acute_cd8	OLINK_PSMG3	IER2	OLINK_PSMG3	0.200936	0.142926	0.258947	9.51949	6.80004	2.15957e-11	4.27409e-08	15.2724
acute_cd8	OLINK_PSMG3	ZNF331	OLINK_PSMG3	0.401102	0.28408	0.518124	6.35496	6.72897	3.42838e-11	5.9371e-08	14.8406
acute_cd8	OLINK_PSMG3	JUNB	OLINK_PSMG3	0.264005	0.18652	0.341491	10.7272	6.68886	4.44199e-11	6.83771e-08	14.5987
acute_cd8	OLINK_PSMG3	CSRNP1	OLINK_PSMG3	0.391506	0.276123	0.506888	5.98067	6.6613	5.30319e-11	7.34704e-08	14.4332
acute_cd8	OLINK_PSMG3	BTG2	OLINK_PSMG3	0.213316	0.149884	0.276748	7.03536	6.60198	7.7499e-11	9.76064e-08	14.079
acute_cd8	OLINK_PSMG3	TUBA4A	OLINK_PSMG3	0.180071	0.125916	0.234226	8.64655	6.52777	1.2406e-10	1.43227e-07	13.6398
acute_cd8	OLINK_PSMG3	DDIT4	OLINK_PSMG3	0.245011	0.170492	0.319531	9.72325	6.45472	1.96285e-10	2.09179e-07	13.2118
acute_cd8	OLINK_PSMG3	BHLHE40	OLINK_PSMG3	0.210503	0.145235	0.275771	7.72893	6.33167	4.20883e-10	4.16494e-07	12.5006
acute_cd8	OLINK_PSMG3	TENT5C	OLINK_PSMG3	0.253676	0.174109	0.333244	7.26378	6.25902	6.56465e-10	6.06311e-07	12.0864
acute_cd8	OLINK_PSMG3	ARL4C	OLINK_PSMG3	0.107495	0.0724518	0.142538	9.46016	6.02207	2.71366e-09	2.34969e-06	10.7653
acute_cd8	OLINK_PSMG3	IFRD1	OLINK_PSMG3	0.190998	0.126975	0.25502	6.36647	5.85674	7.10402e-09	5.78936e-06	9.87076
acute_cd8	OLINK_PSMG3	MIDN	OLINK_PSMG3	0.184707	0.122477	0.246938	6.60996	5.82693	8.42983e-09	6.48816e-06	9.71183
acute_cd8	OLINK_PSMG3	FOS	OLINK_PSMG3	0.417167	0.275685	0.558649	8.61835	5.78854	1.04953e-08	7.65272e-06	9.50834
acute_cd8	OLINK_PSMG3	NR4A1	OLINK_PSMG3	0.404174	0.266813	0.541536	2.29794	5.7765	1.12394e-08	7.78556e-06	9.44475
acute_cd8	OLINK_PSMG3	RGS2	OLINK_PSMG3	0.247895	0.163318	0.332471	5.85468	5.75412	1.27612e-08	8.41873e-06	9.32688
acute_cd8	OLINK_PSMG3	JMJD6	OLINK_PSMG3	0.193345	0.126817	0.259874	6.43193	5.7054	1.68004e-08	1.05797e-05	9.07171
acute_cd8	OLINK_PSMG3	NXT1	OLINK_PSMG3	0.158682	0.103349	0.214016	6.99085	5.6299	2.56229e-08	1.54339e-05	8.68025
acute_cd8	OLINK_PSMG3	TNFSF9	OLINK_PSMG3	0.324074	0.205245	0.442904	1.58973	5.35402	1.14953e-07	6.63568e-05	7.29044
acute_cd8	OLINK_PSMG3	MAFF	OLINK_PSMG3	0.345165	0.218363	0.471967	5.59904	5.34393	1.21292e-07	6.72154e-05	7.24081
acute_cd8	OLINK_PSPN	IFITM2	OLINK_PSPN	0.0766217	0.0430321	0.110211	11.7431	4.47823	8.71713e-06	0.0690971	3.29922
acute_cd8	OLINK_PSPN	CD3G	OLINK_PSPN	-0.100512	-0.145621	-0.0554026	9.28478	-4.37435	1.39316e-05	0.0690971	2.87923
acute_cd8	OLINK_PSPN	SPDYE3	OLINK_PSPN	-0.131447	-0.191141	-0.0717532	0.572511	-4.32297	1.75059e-05	0.0690971	2.67496
acute_cd8	OLINK_PSPN	TUBB3	OLINK_PSPN	-0.206712	-0.301745	-0.111679	1.05283	-4.27022	2.2077e-05	0.0690971	2.46766
acute_cd8	OLINK_PSPN	TMEM41A	OLINK_PSPN	-0.10144	-0.148704	-0.0541767	5.50867	-4.21351	2.82547e-05	0.0690971	2.24743
acute_cd8	OLINK_PSPN	CNKSR2	OLINK_PSPN	-0.173593	-0.254775	-0.0924103	1.14074	-4.19788	3.02274e-05	0.0690971	2.18724
acute_cd8	OLINK_PSPN	ALOX5AP	OLINK_PSPN	0.100137	0.0529295	0.147344	9.46355	4.16434	3.49126e-05	0.0690971	2.05877
acute_cd8	OLINK_PSPN	TPP2	OLINK_PSPN	-0.0695278	-0.102816	-0.0362392	6.82492	-4.10038	4.58272e-05	0.0754828	1.81652
acute_cd8	OLINK_PSPN	GEN1	OLINK_PSPN	-0.181408	-0.268767	-0.0940485	2.70998	-4.07668	5.06402e-05	0.0754828	1.72767
acute_cd8	OLINK_PSPN	CXCR3	OLINK_PSPN	-0.177487	-0.263468	-0.091505	6.6952	-4.05248	5.6049e-05	0.0754828	1.63743
acute_cd8	OLINK_PSPN	MT1E	OLINK_PSPN	-0.161697	-0.24034	-0.0830529	7.24707	-4.03643	5.9933e-05	0.0754828	1.57788
acute_cd8	OLINK_PSPN	SPATC1L	OLINK_PSPN	0.214503	0.108957	0.320049	4.11549	3.98982	7.27144e-05	0.0824143	1.40619
acute_cd8	OLINK_PSPN	CHRFAM7A	OLINK_PSPN	0.216751	0.109683	0.323819	2.23481	3.97432	7.75095e-05	0.0824143	1.34951
acute_cd8	OLINK_PSPN	ARHGAP11A	OLINK_PSPN	-0.204317	-0.305689	-0.102945	3.82188	-3.95681	8.32828e-05	0.0824143	1.28578
acute_cd8	OLINK_PSPN	ICOS	OLINK_PSPN	-0.148633	-0.223938	-0.0733275	4.6425	-3.87481	0.000116192	0.107315	0.990711
acute_cd8	OLINK_PSPN	MT1F	OLINK_PSPN	-0.0753783	-0.11406	-0.0366967	7.01743	-3.82562	0.000141471	0.108871	0.816588
acute_cd8	OLINK_PSPN	HIST1H2BM	OLINK_PSPN	-0.205526	-0.311093	-0.0999584	1.7338	-3.82206	0.000143491	0.108871	0.804052
acute_cd8	OLINK_PSPN	SNHG9	OLINK_PSPN	0.124114	0.0603271	0.187902	6.11693	3.81987	0.000144745	0.108871	0.796364
acute_cd8	OLINK_PSPN	BAALC	OLINK_PSPN	0.140566	0.0681754	0.212957	0.734807	3.81205	0.00014931	0.108871	0.76892
acute_cd8	OLINK_PSPN	SNX5	OLINK_PSPN	-0.0701611	-0.106594	-0.033728	6.99096	-3.7806	0.000169084	0.108951	0.659061
acute_cd8	OLINK_PSPN	SMPD4	OLINK_PSPN	-0.0806912	-0.122783	-0.0385994	5.75903	-3.76347	0.000180862	0.108951	0.599624
acute_cd8	OLINK_PSPN	TMEM204	OLINK_PSPN	-0.170618	-0.259694	-0.0815422	4.89941	-3.76032	0.00018311	0.108951	0.58872
acute_cd8	OLINK_PSPN	WDR54	OLINK_PSPN	-0.0558753	-0.085069	-0.0266816	6.47489	-3.75744	0.000185196	0.108951	0.578728
acute_cd8	OLINK_PSPN	TCERG1	OLINK_PSPN	-0.0553374	-0.084345	-0.0263298	6.74265	-3.74513	0.000194335	0.108951	0.536231
acute_cd8	OLINK_PSPN	MIR4435-2HG	OLINK_PSPN	-0.083871	-0.127871	-0.0398713	7.61398	-3.74216	0.000196605	0.108951	0.525988
acute_cd8	OLINK_PSRC1	TAGAP	OLINK_PSRC1	0.262094	0.164663	0.359525	7.42065	5.28104	1.69132e-07	0.00195928	6.77627
acute_cd8	OLINK_PSRC1	FAF1	OLINK_PSRC1	-0.315955	-0.435643	-0.196268	5.02969	-5.18248	2.82846e-07	0.00195928	6.31657
acute_cd8	OLINK_PSRC1	CDKN1B	OLINK_PSRC1	0.159405	0.0955762	0.223234	7.53308	4.9028	1.16232e-06	0.00536758	5.05589
acute_cd8	OLINK_PSRC1	UCHL3	OLINK_PSRC1	-0.269685	-0.379912	-0.159458	5.95477	-4.80318	1.89147e-06	0.00655112	4.62257
acute_cd8	OLINK_PSRC1	JTB	OLINK_PSRC1	-0.107646	-0.152288	-0.0630031	8.94751	-4.73378	2.64188e-06	0.00659398	4.32559
acute_cd8	OLINK_PSRC1	BCR	OLINK_PSRC1	-0.319486	-0.45244	-0.186532	5.0744	-4.71748	2.85577e-06	0.00659398	4.25644
acute_cd8	OLINK_PSRC1	ZFAND5	OLINK_PSRC1	-0.186277	-0.264719	-0.107834	6.78646	-4.66192	3.71726e-06	0.00659796	4.02238
acute_cd8	OLINK_PSRC1	BAZ1A	OLINK_PSRC1	-0.12879	-0.183198	-0.074382	7.74059	-4.64708	3.98652e-06	0.00659796	3.96033
acute_cd8	OLINK_PSRC1	YY1	OLINK_PSRC1	-0.135739	-0.193274	-0.0782046	7.48999	-4.63166	4.28625e-06	0.00659796	3.89602
acute_cd8	OLINK_PSRC1	RBM17	OLINK_PSRC1	-0.132064	-0.188843	-0.0752852	8.05537	-4.56624	5.81603e-06	0.0076791	3.62544
acute_cd8	OLINK_PSRC1	KLF6	OLINK_PSRC1	0.229813	0.130788	0.328839	9.74748	4.55605	6.09716e-06	0.0076791	3.58362
acute_cd8	OLINK_PSRC1	PLXNB2	OLINK_PSRC1	-0.425217	-0.609413	-0.241021	1.69165	-4.532	6.81338e-06	0.00786604	3.48524
acute_cd8	OLINK_PSRC1	MTDH	OLINK_PSRC1	-0.111108	-0.15988	-0.0623353	8.95154	-4.47229	8.95653e-06	0.00902439	3.24316
acute_cd8	OLINK_PSRC1	CARD11	OLINK_PSRC1	-0.230289	-0.331468	-0.129111	6.276	-4.46833	9.1195e-06	0.00902439	3.22721
acute_cd8	OLINK_PSRC1	ARRDC3	OLINK_PSRC1	0.281108	0.156991	0.405226	5.44246	4.44633	1.00776e-05	0.00930765	3.13886
acute_cd8	OLINK_PSRC1	MTRNR2L12	OLINK_PSRC1	0.316231	0.174643	0.45782	11.8395	4.38469	1.33018e-05	0.0115177	2.89353
acute_cd8	OLINK_PSRC1	CDIPT	OLINK_PSRC1	-0.240001	-0.347994	-0.132007	6.59088	-4.3629	1.46615e-05	0.0119482	2.80758
acute_cd8	OLINK_PSRC1	TERF2IP	OLINK_PSRC1	-0.141783	-0.206305	-0.0772616	8.53122	-4.31399	1.8214e-05	0.0140187	2.61609
acute_cd8	OLINK_PSRC1	SDF4	OLINK_PSRC1	-0.171322	-0.249613	-0.0930311	8.11138	-4.29598	1.97184e-05	0.0143778	2.5461
acute_cd8	OLINK_PSRC1	GADD45GIP1	OLINK_PSRC1	-0.172996	-0.252572	-0.0934206	8.20404	-4.26793	2.22998e-05	0.015447	2.43764
acute_cd8	OLINK_PSRC1	ID2	OLINK_PSRC1	-0.226508	-0.331959	-0.121058	8.91287	-4.21693	2.78398e-05	0.0183663	2.24218
acute_cd8	OLINK_PSRC1	PDE4A	OLINK_PSRC1	-0.360593	-0.530601	-0.190585	4.54775	-4.16398	3.49657e-05	0.0212502	2.04163
acute_cd8	OLINK_PSRC1	PANX1	OLINK_PSRC1	-0.338271	-0.498012	-0.17853	4.50831	-4.15729	3.59823e-05	0.0212502	2.01643
acute_cd8	OLINK_PSRC1	GFOD1	OLINK_PSRC1	-0.387622	-0.571038	-0.204207	4.94101	-4.1489	3.72939e-05	0.0212502	1.98495
acute_cd8	OLINK_PSRC1	ZNF267	OLINK_PSRC1	0.200538	0.105293	0.295783	5.83453	4.13346	3.98302e-05	0.0212502	1.92711
acute_cd8	OLINK_PTEN	PPP1R15A	OLINK_PTEN	0.627402	0.374201	0.880604	7.78785	4.86452	1.4029e-06	0.0194358	3.21746
acute_cd8	OLINK_PTEN	ARL4A	OLINK_PTEN	0.388498	0.197614	0.579382	6.06273	3.99557	7.10067e-05	0.446724	0.500392
acute_cd8	OLINK_PTEN	FOS	OLINK_PTEN	0.740509	0.368891	1.11213	8.61835	3.91196	9.99964e-05	0.446724	0.265398
acute_cd8	OLINK_PTEN	PPP1R3E	OLINK_PTEN	-0.453957	-0.685511	-0.222403	4.12796	-3.84878	0.00012898	0.446724	0.0909847
acute_cd8	OLINK_PTEN	TMEM102	OLINK_PTEN	-0.548627	-0.833218	-0.264036	4.25917	-3.78456	0.000166461	0.461229	-0.0835519
acute_cd8	OLINK_PTEN	C3orf67	OLINK_PTEN	0.417704	0.196976	0.638432	0.653923	3.7151	0.000218444	0.474738	-0.269182
acute_cd8	OLINK_PTEN	SCO2-1	OLINK_PTEN	-0.523364	-0.802675	-0.244052	3.65349	-3.67854	0.000251609	0.474738	-0.365591
acute_cd8	OLINK_PTEN	LTBP3	OLINK_PTEN	-0.429214	-0.659678	-0.198749	4.94896	-3.6562	0.000274138	0.474738	-0.424034
acute_cd8	OLINK_PTEN	KLF6	OLINK_PTEN	0.283893	0.129324	0.438462	9.74748	3.60572	0.000332218	0.477861	-0.554862
acute_cd8	OLINK_PTEN	MGAT1	OLINK_PTEN	-0.212938	-0.329196	-0.0966811	7.12215	-3.59579	0.000344927	0.477861	-0.580398
acute_cd8	OLINK_PTEN	OGFR	OLINK_PTEN	-0.331286	-0.514758	-0.147815	6.93413	-3.54483	0.000417605	0.525955	-0.710344
acute_cd8	OLINK_PTEN	MYADM	OLINK_PTEN	0.36004	0.158162	0.561918	6.88848	3.50124	0.000490918	0.534311	-0.820107
acute_cd8	OLINK_PTEN	AC016831.7	OLINK_PTEN	0.254703	0.110948	0.398457	7.29068	3.47835	0.000534074	0.534311	-0.877226
acute_cd8	OLINK_PTEN	SDF4	OLINK_PTEN	-0.214494	-0.335966	-0.0930218	8.11138	-3.46656	0.000557657	0.534311	-0.906503
acute_cd8	OLINK_PTEN	CD69	OLINK_PTEN	0.291614	0.125987	0.457241	9.64083	3.45652	0.00057851	0.534311	-0.931368
acute_cd8	OLINK_PTEN	CA5B	OLINK_PTEN	0.192128	0.0812089	0.303047	7.23559	3.40051	0.00070876	0.574779	-1.06875
acute_cd8	OLINK_PTEN	SYTL1	OLINK_PTEN	-0.184038	-0.290931	-0.0771457	8.29826	-3.38003	0.000762856	0.574779	-1.11845
acute_cd8	OLINK_PTEN	TSC22D4	OLINK_PTEN	-0.254111	-0.40221	-0.106013	8.00623	-3.36847	0.00079506	0.574779	-1.14637
acute_cd8	OLINK_PTEN	RBM42	OLINK_PTEN	-0.158471	-0.25164	-0.0653029	7.24255	-3.3392	0.000882362	0.574779	-1.21668
acute_cd8	OLINK_PTEN	MAML2	OLINK_PTEN	0.291532	0.118736	0.464329	5.56475	3.31216	0.000970834	0.574779	-1.28109
acute_cd8	OLINK_PTEN	CFAP20	OLINK_PTEN	0.324152	0.131694	0.51661	5.78205	3.30654	0.000990229	0.574779	-1.29442
acute_cd8	OLINK_PTEN	TUBA1A	OLINK_PTEN	0.170535	0.0683194	0.272751	8.36428	3.27534	0.0011046	0.574779	-1.36801
acute_cd8	OLINK_PTEN	VTI1B	OLINK_PTEN	-0.160315	-0.257258	-0.0633711	7.54346	-3.24649	0.00122109	0.574779	-1.43544
acute_cd8	OLINK_PTEN	LFNG	OLINK_PTEN	-0.502991	-0.808275	-0.197708	3.25886	-3.23458	0.00127247	0.574779	-1.46313
acute_cd8	OLINK_PTEN	BAZ1A	OLINK_PTEN	-0.139971	-0.225014	-0.0549273	7.74059	-3.23115	0.0012876	0.574779	-1.47107
acute_cd8	OLINK_PTGDS	CD69	OLINK_PTGDS	0.140737	0.0870194	0.194454	9.64083	5.14345	3.45921e-07	0.00233186	6.23871
acute_cd8	OLINK_PTGDS	PALLD	OLINK_PTGDS	-0.263881	-0.365508	-0.162254	4.16193	-5.09753	4.37609e-07	0.00233186	6.0244
acute_cd8	OLINK_PTGDS	PIP4P2	OLINK_PTGDS	-0.203819	-0.283239	-0.124399	4.29697	-5.03821	5.91343e-07	0.00233186	5.75014
acute_cd8	OLINK_PTGDS	RTN4	OLINK_PTGDS	-0.0756038	-0.105215	-0.0459928	8.2099	-5.01246	6.73266e-07	0.00233186	5.63201
acute_cd8	OLINK_PTGDS	SHTN1	OLINK_PTGDS	-0.245653	-0.34405	-0.147256	1.2177	-4.90118	1.17167e-06	0.00324646	5.12801
acute_cd8	OLINK_PTGDS	TLR8	OLINK_PTGDS	-0.211829	-0.298861	-0.124798	0.816122	-4.77825	2.13377e-06	0.00492688	4.58356
acute_cd8	OLINK_PTGDS	ATOX1	OLINK_PTGDS	-0.0782752	-0.111384	-0.0451665	7.59924	-4.64133	4.09592e-06	0.00714659	3.99242
acute_cd8	OLINK_PTGDS	EEF1D	OLINK_PTGDS	0.0407769	0.0234897	0.058064	11.4717	4.63075	4.30466e-06	0.00714659	3.94741
acute_cd8	OLINK_PTGDS	TMBIM6	OLINK_PTGDS	-0.0586151	-0.0835515	-0.0336787	9.82621	-4.61462	4.64265e-06	0.00714659	3.87898
acute_cd8	OLINK_PTGDS	TIMP1	OLINK_PTGDS	-0.100566	-0.14412	-0.0570115	7.58438	-4.53295	6.7836e-06	0.00849933	3.53594
acute_cd8	OLINK_PTGDS	SIRPB1	OLINK_PTGDS	-0.211656	-0.303546	-0.119766	1.23579	-4.52192	7.13691e-06	0.00849933	3.49005
acute_cd8	OLINK_PTGDS	S100A6	OLINK_PTGDS	-0.0555411	-0.0799003	-0.0311819	11.8827	-4.47622	8.7973e-06	0.00849933	3.30108
acute_cd8	OLINK_PTGDS	MESD	OLINK_PTGDS	-0.0990856	-0.142774	-0.0553971	7.44138	-4.4525	9.79932e-06	0.00849933	3.20369
acute_cd8	OLINK_PTGDS	CCL23	OLINK_PTGDS	-0.213102	-0.307125	-0.119078	1.33338	-4.44949	9.93394e-06	0.00849933	3.19137
acute_cd8	OLINK_PTGDS	BATF	OLINK_PTGDS	-0.118472	-0.171234	-0.0657106	6.90633	-4.40817	1.19716e-05	0.00849933	3.02301
acute_cd8	OLINK_PTGDS	CLDND1	OLINK_PTGDS	0.108574	0.0601632	0.156984	7.02892	4.40296	1.22554e-05	0.00849933	3.00188
acute_cd8	OLINK_PTGDS	LILRA2	OLINK_PTGDS	-0.233811	-0.338063	-0.12956	1.68984	-4.40294	1.22564e-05	0.00849933	3.00181
acute_cd8	OLINK_PTGDS	PDIA6	OLINK_PTGDS	-0.065637	-0.0949541	-0.0363199	8.82287	-4.3953	1.26843e-05	0.00849933	2.97086
acute_cd8	OLINK_PTGDS	MRPL20	OLINK_PTGDS	-0.0702863	-0.101735	-0.0388377	8.09386	-4.38762	1.31283e-05	0.00849933	2.93983
acute_cd8	OLINK_PTGDS	C1QA	OLINK_PTGDS	-0.236934	-0.34324	-0.130628	1.36524	-4.37552	1.38586e-05	0.00849933	2.89103
acute_cd8	OLINK_PTGDS	TANC1	OLINK_PTGDS	0.152598	0.0840426	0.221154	0.589284	4.36985	1.4214e-05	0.00849933	2.8682
acute_cd8	OLINK_PTGDS	RNASEH2C	OLINK_PTGDS	-0.0660707	-0.0957986	-0.0363428	7.82981	-4.3632	1.46424e-05	0.00849933	2.84144
acute_cd8	OLINK_PTGDS	C1QB	OLINK_PTGDS	-0.231458	-0.335689	-0.127228	1.20944	-4.35951	1.48849e-05	0.00849933	2.82664
acute_cd8	OLINK_PTGDS	PEA15	OLINK_PTGDS	-0.0964949	-0.139963	-0.0530265	5.42446	-4.35803	1.49831e-05	0.00849933	2.82071
acute_cd8	OLINK_PTGDS	PRR13	OLINK_PTGDS	-0.0429238	-0.0622832	-0.0235644	9.76702	-4.35278	1.53373e-05	0.00849933	2.79966
acute_cd8	OLINK_PTH1R	PPIG	OLINK_PTH1R	-0.0755785	-0.107154	-0.0440029	8.17779	-4.69901	3.11827e-06	0.0432006	3.5107
acute_cd8	OLINK_PTH1R	KIR2DL3	OLINK_PTH1R	-0.354596	-0.524044	-0.185147	6.48585	-4.10824	4.43283e-05	0.232496	1.42204
acute_cd8	OLINK_PTH1R	EEF1D	OLINK_PTH1R	0.059159	0.0306799	0.0876381	11.4717	4.07807	5.03456e-05	0.232496	1.32245
acute_cd8	OLINK_PTH1R	MRPL20	OLINK_PTH1R	-0.105007	-0.156944	-0.05307	8.09386	-3.96919	7.91598e-05	0.27417	0.968927
acute_cd8	OLINK_PTH1R	C10orf25	OLINK_PTH1R	-0.207193	-0.312722	-0.101664	0.573725	-3.85447	0.000126078	0.307559	0.606276
acute_cd8	OLINK_PTH1R	RPS19	OLINK_PTH1R	0.0710529	0.0347344	0.107371	13.5067	3.84073	0.0001332	0.307559	0.56353
acute_cd8	OLINK_PTH1R	CACNA2D2	OLINK_PTH1R	-0.299974	-0.459997	-0.139951	3.44578	-3.68012	0.000250083	0.387278	0.0745851
acute_cd8	OLINK_PTH1R	LMO2	OLINK_PTH1R	-0.25155	-0.385749	-0.117351	0.83642	-3.6799	0.000250296	0.387278	0.0739245
acute_cd8	OLINK_PTH1R	RPL29	OLINK_PTH1R	0.0554583	0.0256863	0.0852303	12.7884	3.65695	0.00027335	0.387278	0.00571054
acute_cd8	OLINK_PTH1R	CYB561D2	OLINK_PTH1R	-0.10055	-0.15472	-0.0463803	7.1761	-3.64406	0.000287164	0.387278	-0.032438
acute_cd8	OLINK_PTH1R	LCMT2	OLINK_PTH1R	-0.268596	-0.414014	-0.123177	1.75294	-3.62611	0.000307496	0.387278	-0.0853503
acute_cd8	OLINK_PTH1R	ZNF665	OLINK_PTH1R	-0.27809	-0.433098	-0.123081	2.40247	-3.522	0.000454618	0.430907	-0.387209
acute_cd8	OLINK_PTH1R	DDX18	OLINK_PTH1R	-0.0785408	-0.122381	-0.0347005	8.34368	-3.51708	0.000462996	0.430907	-0.401285
acute_cd8	OLINK_PTH1R	ZNF487	OLINK_PTH1R	0.197297	0.0867936	0.3078	4.7964	3.50514	0.000483895	0.430907	-0.435302
acute_cd8	OLINK_PTH1R	PDIA6	OLINK_PTH1R	-0.0866482	-0.135281	-0.0380154	8.82287	-3.49777	0.000497252	0.430907	-0.456275
acute_cd8	OLINK_PTH1R	FGR	OLINK_PTH1R	-0.176893	-0.276184	-0.0776027	7.69494	-3.49755	0.000497655	0.430907	-0.456898
acute_cd8	OLINK_PTH1R	AC005261.1	OLINK_PTH1R	-0.244415	-0.382639	-0.106191	3.36876	-3.4714	0.00054785	0.437117	-0.530875
acute_cd8	OLINK_PTH1R	TMOD1	OLINK_PTH1R	-0.179622	-0.281493	-0.077752	0.551771	-3.46157	0.00056793	0.437117	-0.55857
acute_cd8	OLINK_PTH1R	SPN	OLINK_PTH1R	-0.125447	-0.197038	-0.0538556	8.4818	-3.44002	0.000614347	0.438451	-0.618981
acute_cd8	OLINK_PTH1R	RPL13	OLINK_PTH1R	0.0732983	0.0313676	0.115229	13.6277	3.4318	0.00063296	0.438451	-0.64192
acute_cd8	OLINK_PTH1R	AKIRIN2	OLINK_PTH1R	0.0935221	0.0396698	0.147374	7.54307	3.40934	0.000686563	0.449925	-0.704365
acute_cd8	OLINK_PTH1R	SIK1	OLINK_PTH1R	0.269863	0.113963	0.425762	0.843743	3.39828	0.000714476	0.449925	-0.73496
acute_cd8	OLINK_PTH1R	PRPF6	OLINK_PTH1R	-0.100985	-0.159698	-0.0422725	7.0068	-3.37665	0.00077215	0.458194	-0.794523
acute_cd8	OLINK_PTH1R	CDC14A	OLINK_PTH1R	0.152976	0.0638324	0.24212	5.26074	3.36893	0.000793753	0.458194	-0.815683
acute_cd8	OLINK_PTH1R	GNAL	OLINK_PTH1R	-0.326456	-0.518189	-0.134724	2.98109	-3.34264	0.000871652	0.483035	-0.887431
acute_cd8	OLINK_PTK7	CXorf56	OLINK_PTK7	-0.208594	-0.309602	-0.107586	4.28359	-4.05421	5.56454e-05	0.702457	1.36961
acute_cd8	OLINK_PTK7	SMARCD2	OLINK_PTK7	-0.216098	-0.324641	-0.107555	4.34442	-3.9085	0.000101409	0.702457	0.88701
acute_cd8	OLINK_PTK7	EPOP	OLINK_PTK7	-0.212581	-0.328546	-0.096615	0.974868	-3.59878	0.000341057	0.999958	-0.0827378
acute_cd8	OLINK_PTK7	P2RX7	OLINK_PTK7	-0.219411	-0.339876	-0.0989465	3.82222	-3.57568	0.000372059	0.999958	-0.151967
acute_cd8	OLINK_PTK7	SLC2A9	OLINK_PTK7	-0.204777	-0.32013	-0.0894251	1.01201	-3.48511	0.000520977	0.999958	-0.419368
acute_cd8	OLINK_PTK7	CCDC12	OLINK_PTK7	-0.0634084	-0.0994891	-0.0273276	8.01796	-3.4501	0.000592214	0.999958	-0.520956
acute_cd8	OLINK_PTK7	TRGV9	OLINK_PTK7	-0.255357	-0.40149	-0.109225	7.38804	-3.43053	0.000635887	0.999958	-0.577303
acute_cd8	OLINK_PTK7	NUAK2	OLINK_PTK7	-0.2569	-0.404708	-0.109092	3.24164	-3.41213	0.000679673	0.999958	-0.630003
acute_cd8	OLINK_PTK7	NME8	OLINK_PTK7	-0.265148	-0.419314	-0.110982	2.48487	-3.37645	0.000772699	0.999958	-0.731426
acute_cd8	OLINK_PTK7	TM9SF1	OLINK_PTK7	-0.158749	-0.251959	-0.0655393	4.68654	-3.34357	0.000868796	0.999958	-0.823989
acute_cd8	OLINK_PTK7	EREG	OLINK_PTK7	-0.196628	-0.313929	-0.0793273	0.686597	-3.29083	0.00104639	0.999958	-0.970624
acute_cd8	OLINK_PTK7	EEF1D	OLINK_PTK7	0.0438219	0.0176232	0.0700207	11.4717	3.28376	0.00107257	0.999958	-0.990085
acute_cd8	OLINK_PTK7	ABCD4	OLINK_PTK7	-0.11368	-0.181746	-0.0456146	5.40437	-3.27881	0.00109128	0.999958	-1.00371
acute_cd8	OLINK_PTK7	AL138895.1	OLINK_PTK7	-0.18856	-0.301958	-0.0751627	0.868085	-3.26443	0.0011474	0.999958	-1.04317
acute_cd8	OLINK_PTK7	GIGYF1	OLINK_PTK7	-0.187926	-0.301378	-0.0744746	4.17222	-3.2519	0.00119844	0.999958	-1.07741
acute_cd8	OLINK_PTK7	PTK2	OLINK_PTK7	-0.220575	-0.355056	-0.0860953	1.18875	-3.22003	0.0013379	0.999958	-1.16392
acute_cd8	OLINK_PTK7	AMIGO2	OLINK_PTK7	-0.187779	-0.302784	-0.0727745	3.50421	-3.20547	0.00140644	0.999958	-1.20314
acute_cd8	OLINK_PTK7	AGRN	OLINK_PTK7	-0.245491	-0.396107	-0.094876	1.53723	-3.19983	0.00143386	0.999958	-1.2183
acute_cd8	OLINK_PTK7	CTSS	OLINK_PTK7	-0.0754982	-0.122057	-0.0289391	8.07062	-3.18341	0.00151654	0.999958	-1.26228
acute_cd8	OLINK_PTK7	CCDC153	OLINK_PTK7	0.163491	0.0621661	0.264815	0.644828	3.16766	0.00159996	0.999958	-1.30425
acute_cd8	OLINK_PTK7	MAPK11	OLINK_PTK7	0.203805	0.0714846	0.336126	1.31073	3.02377	0.00258295	0.999958	-1.67842
acute_cd8	OLINK_PTK7	ESS2	OLINK_PTK7	-0.146721	-0.242147	-0.0512947	4.78665	-3.01846	0.00262807	0.999958	-1.6919
acute_cd8	OLINK_PTK7	MFN2	OLINK_PTK7	-0.145691	-0.240726	-0.0506565	4.5077	-3.00962	0.00270481	0.999958	-1.7143
acute_cd8	OLINK_PTK7	PODN	OLINK_PTK7	-0.229351	-0.379895	-0.0788075	2.14807	-2.99088	0.0028743	0.999958	-1.76156
acute_cd8	OLINK_PTK7	CSNK2A2	OLINK_PTK7	-0.145092	-0.240688	-0.0494955	4.15419	-2.97963	0.00298062	0.999958	-1.78979
acute_cd8	OLINK_PTN	MRFAP1L1	OLINK_PTN	-0.0580517	-0.0772209	-0.0388825	7.05873	-5.94527	4.25549e-09	3.02459e-05	10.3656
acute_cd8	OLINK_PTN	MAT2B	OLINK_PTN	-0.0630708	-0.0839129	-0.0422288	8.19607	-5.94086	4.36638e-09	3.02459e-05	10.3409
acute_cd8	OLINK_PTN	ICAM2	OLINK_PTN	-0.0783675	-0.106044	-0.0506915	7.78663	-5.55895	3.79305e-08	0.000173523	8.27616
acute_cd8	OLINK_PTN	JUN	OLINK_PTN	0.138439	0.0890976	0.187781	9.15476	5.50814	5.01003e-08	0.000173523	8.01092
acute_cd8	OLINK_PTN	GIMAP6	OLINK_PTN	-0.101424	-0.138295	-0.0645518	5.82008	-5.40014	8.98492e-08	0.000248954	7.45461
acute_cd8	OLINK_PTN	SYTL2	OLINK_PTN	-0.0653548	-0.0894246	-0.041285	6.40477	-5.33046	1.30283e-07	0.000255193	7.10106
acute_cd8	OLINK_PTN	UTP6	OLINK_PTN	-0.0801107	-0.109722	-0.0504997	5.19432	-5.31126	1.44224e-07	0.000255193	7.00437
acute_cd8	OLINK_PTN	ZNF613	OLINK_PTN	-0.124576	-0.170657	-0.0784938	1.70834	-5.30718	1.47361e-07	0.000255193	6.98391
acute_cd8	OLINK_PTN	ZNF706	OLINK_PTN	-0.04298	-0.0589925	-0.0269676	7.79199	-5.26949	1.79717e-07	0.000276644	6.7952
acute_cd8	OLINK_PTN	RHOH	OLINK_PTN	0.0498673	0.0309774	0.0687572	8.00282	5.18259	2.82685e-07	0.000381094	6.36488
acute_cd8	OLINK_PTN	N4BP2L2	OLINK_PTN	-0.0418665	-0.0577892	-0.0259438	8.24939	-5.1619	3.14565e-07	0.000381094	6.26343
acute_cd8	OLINK_PTN	MAPK1IP1L	OLINK_PTN	0.0449715	0.0278369	0.0621062	8.1391	5.15255	3.30095e-07	0.000381094	6.21769
acute_cd8	OLINK_PTN	SDAD1	OLINK_PTN	-0.0413998	-0.0574487	-0.025351	6.98321	-5.06425	5.18334e-07	0.000552385	5.78961
acute_cd8	OLINK_PTN	STK17B	OLINK_PTN	0.0454662	0.0277187	0.0632138	8.68313	5.02935	6.18387e-07	0.000600524	5.6223
acute_cd8	OLINK_PTN	SH2D2A	OLINK_PTN	-0.0664878	-0.0924925	-0.0404832	8.394	-5.01939	6.50199e-07	0.000600524	5.57477
acute_cd8	OLINK_PTN	SUMO3	OLINK_PTN	0.0351053	0.0212733	0.0489374	8.10913	4.98249	7.82427e-07	0.000630371	5.39939
acute_cd8	OLINK_PTN	FGD3	OLINK_PTN	-0.043614	-0.0608512	-0.0263767	7.05655	-4.96727	8.44252e-07	0.000630371	5.32736
acute_cd8	OLINK_PTN	ADSS	OLINK_PTN	-0.0391707	-0.0546737	-0.0236678	7.27174	-4.96031	8.74028e-07	0.000630371	5.29454
acute_cd8	OLINK_PTN	IMP3	OLINK_PTN	-0.0382036	-0.0533472	-0.0230599	8.08514	-4.95261	9.08208e-07	0.000630371	5.25822
acute_cd8	OLINK_PTN	PMAIP1	OLINK_PTN	0.0943201	0.0569139	0.131726	6.99515	4.95019	9.19207e-07	0.000630371	5.24683
acute_cd8	OLINK_PTN	KLRD1	OLINK_PTN	-0.0592387	-0.0827691	-0.0357084	10.0753	-4.94239	9.55522e-07	0.000630371	5.21015
acute_cd8	OLINK_PTN	GIMAP7	OLINK_PTN	-0.066573	-0.0931935	-0.0399525	8.70617	-4.90956	1.12418e-06	0.000707929	5.0563
acute_cd8	OLINK_PTN	SH3BP2	OLINK_PTN	-0.0591154	-0.0827998	-0.035431	6.23926	-4.90004	1.17827e-06	0.000709727	5.01185
acute_cd8	OLINK_PTN	SBDS	OLINK_PTN	0.0621778	0.0370277	0.0873278	7.96515	4.85352	1.48051e-06	0.000854622	4.79589
acute_cd8	OLINK_PTN	GIMAP4	OLINK_PTN	-0.0730707	-0.102776	-0.043365	8.61041	-4.82908	1.66801e-06	0.000906419	4.68317
acute_cd8	OLINK_PTPN1	ZC3HAV1	OLINK_PTPN1	-0.0630758	-0.0831123	-0.0430393	7.84116	-6.18019	1.0581e-09	1.46589e-05	11.7251
acute_cd8	OLINK_PTPN1	MIDN	OLINK_PTPN1	-0.0964337	-0.129508	-0.0633597	6.60996	-5.72404	1.51261e-08	6.96784e-05	9.21049
acute_cd8	OLINK_PTPN1	BAZ1A	OLINK_PTPN1	-0.0499436	-0.0671319	-0.0327553	7.74059	-5.70437	1.68974e-08	6.96784e-05	9.10601
acute_cd8	OLINK_PTPN1	TMED5	OLINK_PTPN1	-0.0590896	-0.0795371	-0.0386422	7.22778	-5.67327	2.01179e-08	6.96784e-05	8.94146
acute_cd8	OLINK_PTPN1	IRF7	OLINK_PTPN1	-0.188543	-0.256476	-0.120609	7.59875	-5.4486	6.92201e-08	0.000187748	7.77728
acute_cd8	OLINK_PTPN1	DDIT4	OLINK_PTPN1	-0.110473	-0.150778	-0.0701673	9.72325	-5.38088	9.96105e-08	0.000187748	7.43487
acute_cd8	OLINK_PTPN1	KLF6	OLINK_PTPN1	0.0858719	0.0545172	0.117227	9.74748	5.3766	1.01911e-07	0.000187748	7.4134
acute_cd8	OLINK_PTPN1	IFIT1	OLINK_PTPN1	-0.326847	-0.446447	-0.207246	4.33416	-5.36501	1.08415e-07	0.000187748	7.35523
acute_cd8	OLINK_PTPN1	MRPL10	OLINK_PTPN1	0.0634719	0.0401208	0.0868229	7.94861	5.33624	1.2635e-07	0.000194494	7.21131
acute_cd8	OLINK_PTPN1	CFAP20	OLINK_PTPN1	0.105352	0.0660715	0.144633	5.78205	5.26531	1.83697e-07	0.000254494	6.85967
acute_cd8	OLINK_PTPN1	CHST12	OLINK_PTPN1	-0.0820056	-0.112985	-0.0510261	8.21821	-5.19672	2.62727e-07	0.000292302	6.52372
acute_cd8	OLINK_PTPN1	HELZ2	OLINK_PTPN1	-0.152463	-0.210078	-0.0948485	5.4522	-5.19508	2.64974e-07	0.000292302	6.51573
acute_cd8	OLINK_PTPN1	SERTAD1	OLINK_PTPN1	-0.141394	-0.194895	-0.0878938	6.72083	-5.18841	2.74283e-07	0.000292302	6.48332
acute_cd8	OLINK_PTPN1	TAGLN2	OLINK_PTPN1	0.0468648	0.0290608	0.0646687	10.3983	5.16762	3.05417e-07	0.000302232	6.38244
acute_cd8	OLINK_PTPN1	TMBIM1	OLINK_PTPN1	-0.0654393	-0.0904879	-0.0403907	6.91198	-5.1288	3.7294e-07	0.000318235	6.1951
acute_cd8	OLINK_PTPN1	TYMP	OLINK_PTPN1	-0.129665	-0.179331	-0.0799994	7.34339	-5.12538	3.79534e-07	0.000318235	6.17866
acute_cd8	OLINK_PTPN1	GPI	OLINK_PTPN1	0.0459427	0.0283261	0.0635593	8.31056	5.11982	3.90501e-07	0.000318235	6.15195
acute_cd8	OLINK_PTPN1	TUBA1A	OLINK_PTPN1	0.0539444	0.0332086	0.0746803	8.36428	5.10722	4.16489e-07	0.000320558	6.09154
acute_cd8	OLINK_PTPN1	OGFR	OLINK_PTPN1	-0.0957909	-0.133	-0.0585817	6.93413	-5.05399	5.46009e-07	0.000391189	5.83778
acute_cd8	OLINK_PTPN1	APOL6	OLINK_PTPN1	-0.0789709	-0.109687	-0.0482548	7.23399	-5.04732	5.64731e-07	0.000391189	5.8062
acute_cd8	OLINK_PTPN1	ID2	OLINK_PTPN1	-0.0853033	-0.118608	-0.0519984	8.91287	-5.02827	6.21759e-07	0.000410183	5.71609
acute_cd8	OLINK_PTPN1	RASSF1	OLINK_PTPN1	-0.0668212	-0.0932025	-0.0404399	8.22322	-4.97255	8.22293e-07	0.000494505	5.45437
acute_cd8	OLINK_PTPN1	ZFAND5	OLINK_PTPN1	-0.0629572	-0.0878606	-0.0380538	6.78646	-4.96304	8.62231e-07	0.000494505	5.40999
acute_cd8	OLINK_PTPN1	IFITM1	OLINK_PTPN1	-0.0754602	-0.105315	-0.0456049	13.0173	-4.96201	8.6665e-07	0.000494505	5.40521
acute_cd8	OLINK_PTPN1	TNFSF14	OLINK_PTPN1	-0.125392	-0.175099	-0.0756859	4.91839	-4.95243	9.09021e-07	0.000494505	5.36054
acute_cd8	OLINK_PTPN6	IMP3	OLINK_PTPN6	-0.0597765	-0.0797473	-0.0398057	8.08514	-5.87619	6.35148e-09	6.5796e-05	10.0298
acute_cd8	OLINK_PTPN6	TYMP	OLINK_PTPN6	-0.147076	-0.196807	-0.0973458	7.34339	-5.80605	9.49848e-09	6.5796e-05	9.64969
acute_cd8	OLINK_PTPN6	JAK2	OLINK_PTPN6	-0.134531	-0.180691	-0.0883709	5.18954	-5.72158	1.53376e-08	6.96727e-05	9.19746
acute_cd8	OLINK_PTPN6	BAZ1A	OLINK_PTPN6	-0.04976	-0.0670923	-0.0324276	7.74059	-5.63615	2.47479e-08	6.96727e-05	8.74627
acute_cd8	OLINK_PTPN6	OGFR	OLINK_PTPN6	-0.107186	-0.14454	-0.0698322	6.93413	-5.63329	2.51454e-08	6.96727e-05	8.73125
acute_cd8	OLINK_PTPN6	KLF6	OLINK_PTPN6	0.0899087	0.0583669	0.121451	9.74748	5.59596	3.09282e-08	7.14133e-05	8.53615
acute_cd8	OLINK_PTPN6	PPP1R15A	OLINK_PTPN6	0.145783	0.0937419	0.197824	7.78785	5.49946	5.25281e-08	9.93748e-05	8.03725
acute_cd8	OLINK_PTPN6	CHST12	OLINK_PTPN6	-0.0869801	-0.118122	-0.0558381	8.21821	-5.4832	5.7384e-08	9.93748e-05	7.95401
acute_cd8	OLINK_PTPN6	TAGLN2	OLINK_PTPN6	0.0491142	0.0312174	0.067011	10.3983	5.38756	9.61127e-08	0.000147949	7.46877
acute_cd8	OLINK_PTPN6	C1orf162	OLINK_PTPN6	-0.103088	-0.141031	-0.0651454	7.41257	-5.33385	1.27961e-07	0.000177277	7.19971
acute_cd8	OLINK_PTPN6	CFAP20	OLINK_PTPN6	0.104677	0.0650864	0.144268	5.78205	5.19061	2.71181e-07	0.00034154	6.49439
acute_cd8	OLINK_PTPN6	HELZ2	OLINK_PTPN6	-0.152398	-0.210234	-0.0945627	5.4522	-5.17303	2.97e-07	0.000342886	6.40907
acute_cd8	OLINK_PTPN6	B3GAT3	OLINK_PTPN6	-0.0554017	-0.076685	-0.0341184	7.13993	-5.11028	4.10028e-07	0.000383509	6.10665
acute_cd8	OLINK_PTPN6	MRPL10	OLINK_PTPN6	0.0609731	0.0374729	0.0844733	7.94861	5.09362	4.46428e-07	0.000383509	6.02692
acute_cd8	OLINK_PTPN6	FBXO6	OLINK_PTPN6	-0.111831	-0.155168	-0.068495	6.54276	-5.06607	5.13582e-07	0.000383509	5.89561
acute_cd8	OLINK_PTPN6	RPL5	OLINK_PTPN6	0.0394157	0.0241306	0.0547009	12.0347	5.06245	5.23085e-07	0.000383509	5.87844
acute_cd8	OLINK_PTPN6	SYTL1	OLINK_PTPN6	-0.0565429	-0.0785091	-0.0345768	8.29826	-5.05342	5.47584e-07	0.000383509	5.83556
acute_cd8	OLINK_PTPN6	LSM10	OLINK_PTPN6	-0.0500733	-0.0695598	-0.0305869	7.30865	-5.04468	5.72323e-07	0.000383509	5.79417
acute_cd8	OLINK_PTPN6	UBA7	OLINK_PTPN6	-0.0667588	-0.0927541	-0.0407635	6.10567	-5.04167	5.81092e-07	0.000383509	5.77992
acute_cd8	OLINK_PTPN6	TUBA1A	OLINK_PTPN6	0.0535583	0.0326856	0.0744309	8.36428	5.03743	5.93671e-07	0.000383509	5.75987
acute_cd8	OLINK_PTPN6	PPFIBP2	OLINK_PTPN6	-0.172906	-0.240307	-0.105506	2.40122	-5.03627	5.97167e-07	0.000383509	5.75437
acute_cd8	OLINK_PTPN6	IRF7	OLINK_PTPN6	-0.175599	-0.244185	-0.107012	7.59875	-5.02624	6.28165e-07	0.000383509	5.70698
acute_cd8	OLINK_PTPN6	C19orf25	OLINK_PTPN6	-0.0504503	-0.0701661	-0.0307346	6.62001	-5.02356	6.36691e-07	0.000383509	5.69435
acute_cd8	OLINK_PTPN6	ITM2A	OLINK_PTPN6	0.0866675	0.0524579	0.120877	8.76233	4.97357	8.18115e-07	0.00044743	5.45966
acute_cd8	OLINK_PTPN6	RTN4	OLINK_PTPN6	-0.0475675	-0.066396	-0.028739	8.2099	-4.9597	8.76694e-07	0.00044743	5.39495
acute_cd8	OLINK_PTPRF	BTN3A2	OLINK_PTPRF	-0.305214	-0.408446	-0.201982	8.24314	-5.8043	9.59361e-09	0.00013291	9.54498
acute_cd8	OLINK_PTPRF	TMEM59	OLINK_PTPRF	-0.122376	-0.165884	-0.0788672	9.22708	-5.5218	4.64981e-08	0.000140667	8.0928
acute_cd8	OLINK_PTPRF	MX2	OLINK_PTPRF	-0.584697	-0.793029	-0.376366	6.34944	-5.50982	4.96427e-08	0.000140667	8.03267
acute_cd8	OLINK_PTPRF	PHF11	OLINK_PTPRF	-0.260094	-0.352811	-0.167378	7.82509	-5.50723	5.03493e-08	0.000140667	8.01968
acute_cd8	OLINK_PTPRF	BTN3A3	OLINK_PTPRF	-0.269943	-0.366198	-0.173689	6.55283	-5.50571	5.07677e-08	0.000140667	8.01208
acute_cd8	OLINK_PTPRF	PPM1K	OLINK_PTPRF	-0.344339	-0.468924	-0.219755	7.07321	-5.42605	7.817e-08	0.000180495	7.61567
acute_cd8	OLINK_PTPRF	ZCCHC2	OLINK_PTPRF	-0.410319	-0.56367	-0.256968	4.81567	-5.25284	1.96104e-07	0.000388118	6.77204
acute_cd8	OLINK_PTPRF	ERP29	OLINK_PTPRF	-0.103473	-0.14244	-0.064506	9.42188	-5.21303	2.4138e-07	0.000418009	6.58173
acute_cd8	OLINK_PTPRF	SAMD9	OLINK_PTPRF	-0.39276	-0.542718	-0.242802	7.17283	-5.14184	3.4878e-07	0.000489989	6.24473
acute_cd8	OLINK_PTPRF	BST2	OLINK_PTPRF	-0.324139	-0.448789	-0.199488	9.42108	-5.10502	4.21193e-07	0.000489989	6.07211
acute_cd8	OLINK_PTPRF	EIF3K	OLINK_PTPRF	0.0822753	0.0506303	0.11392	10.2415	5.10416	4.23047e-07	0.000489989	6.06809
acute_cd8	OLINK_PTPRF	B2M	OLINK_PTPRF	-0.122029	-0.16897	-0.0750878	15.5361	-5.10353	4.24417e-07	0.000489989	6.06513
acute_cd8	OLINK_PTPRF	IFIT1	OLINK_PTPRF	-0.982205	-1.36323	-0.601178	4.33416	-5.06066	5.27866e-07	0.000562542	5.86564
acute_cd8	OLINK_PTPRF	XAF1	OLINK_PTPRF	-0.529132	-0.735486	-0.322777	8.15784	-5.03396	6.04171e-07	0.000568883	5.74222
acute_cd8	OLINK_PTPRF	BTF3	OLINK_PTPRF	0.0975395	0.0594706	0.135608	11.2097	5.03003	6.16279e-07	0.000568883	5.72408
acute_cd8	OLINK_PTPRF	RBM3	OLINK_PTPRF	0.213665	0.129934	0.297395	9.90245	5.00965	6.82849e-07	0.000568883	5.63034
acute_cd8	OLINK_PTPRF	ZNFX1	OLINK_PTPRF	-0.256479	-0.357299	-0.155658	6.48007	-4.99417	7.38005e-07	0.000568883	5.55937
acute_cd8	OLINK_PTPRF	BCAP31	OLINK_PTPRF	-0.11249	-0.156892	-0.0680882	9.05565	-4.97363	8.17865e-07	0.000568883	5.46552
acute_cd8	OLINK_PTPRF	HERC6	OLINK_PTPRF	-0.54711	-0.763469	-0.330751	4.87051	-4.96433	8.5672e-07	0.000568883	5.42313
acute_cd8	OLINK_PTPRF	EPHX4	OLINK_PTPRF	-0.549905	-0.767417	-0.332393	2.96445	-4.96323	8.61397e-07	0.000568883	5.41816
acute_cd8	OLINK_PTPRF	IFIT3	OLINK_PTPRF	-0.794602	-1.10892	-0.480288	5.82117	-4.96302	8.62317e-07	0.000568883	5.41719
acute_cd8	OLINK_PTPRF	IFI6	OLINK_PTPRF	-0.554721	-0.775084	-0.334358	9.14761	-4.94192	9.57761e-07	0.000582512	5.32134
acute_cd8	OLINK_PTPRF	COX4I1	OLINK_PTPRF	0.0746776	0.0450002	0.104355	11.0216	4.93997	9.67069e-07	0.000582512	5.31251
acute_cd8	OLINK_PTPRF	RPL27	OLINK_PTPRF	0.0983776	0.0591652	0.13759	11.3845	4.92531	1.03999e-06	0.00059371	5.24615
acute_cd8	OLINK_PTPRF	RPLP0	OLINK_PTPRF	0.158332	0.0951453	0.221519	12.3984	4.9193	1.07137e-06	0.00059371	5.21902
acute_cd8	OLINK_PTPRM	PPIG	OLINK_PTPRM	-0.138751	-0.187571	-0.0899308	8.17779	-5.57952	3.38676e-08	0.000424939	8.29068
acute_cd8	OLINK_PTPRM	DDX18	OLINK_PTPRM	-0.187189	-0.25436	-0.120018	8.34368	-5.47091	6.13453e-08	0.000424939	7.75277
acute_cd8	OLINK_PTPRM	IFI6	OLINK_PTPRM	-0.761933	-1.04534	-0.478523	9.14761	-5.2779	1.71947e-07	0.000599789	6.8209
acute_cd8	OLINK_PTPRM	IFI44L	OLINK_PTPRM	-1.1466	-1.5732	-0.719998	6.9033	-5.27655	1.73174e-07	0.000599789	6.81447
acute_cd8	OLINK_PTPRM	LY6E	OLINK_PTPRM	-0.336637	-0.466291	-0.206983	10.9274	-5.09725	4.38244e-07	0.00121429	5.97667
acute_cd8	OLINK_PTPRM	TNRC6A	OLINK_PTPRM	-0.377174	-0.525965	-0.228383	5.33617	-4.97653	8.06106e-07	0.0018613	5.42772
acute_cd8	OLINK_PTPRM	EIF3L	OLINK_PTPRM	0.20948	0.126322	0.292638	8.80932	4.94539	9.41382e-07	0.00186313	5.28812
acute_cd8	OLINK_PTPRM	EIF2AK2	OLINK_PTPRM	-0.503468	-0.70698	-0.299956	7.89915	-4.85671	1.45762e-06	0.00252423	4.89499
acute_cd8	OLINK_PTPRM	RPS4X	OLINK_PTPRM	0.153717	0.0907596	0.216674	12.9714	4.79332	1.98401e-06	0.0029654	4.61804
acute_cd8	OLINK_PTPRM	MX1	OLINK_PTPRM	-0.73655	-1.04062	-0.432479	7.53907	-4.75541	2.38168e-06	0.0029654	4.45406
acute_cd8	OLINK_PTPRM	ISG15	OLINK_PTPRM	-0.639759	-0.904709	-0.374809	9.11909	-4.74038	2.55968e-06	0.0029654	4.38939
acute_cd8	OLINK_PTPRM	PLSCR1	OLINK_PTPRM	-0.536713	-0.759259	-0.314167	7.31461	-4.73459	2.63162e-06	0.0029654	4.36452
acute_cd8	OLINK_PTPRM	RPS19	OLINK_PTPRM	0.134968	0.0788656	0.19107	13.5067	4.72292	2.7826e-06	0.0029654	4.31448
acute_cd8	OLINK_PTPRM	CD74	OLINK_PTPRM	0.211156	0.122251	0.30006	11.6494	4.66271	3.70336e-06	0.00366474	4.05821
acute_cd8	OLINK_PTPRM	IFI44	OLINK_PTPRM	-0.578201	-0.823329	-0.333074	6.21139	-4.6307	4.30559e-06	0.00372835	3.92323
acute_cd8	OLINK_PTPRM	EIF4B	OLINK_PTPRM	0.168347	0.0969088	0.239786	8.59998	4.62631	4.39537e-06	0.00372835	3.90474
acute_cd8	OLINK_PTPRM	TAF1D	OLINK_PTPRM	-0.156885	-0.223799	-0.0899706	8.11434	-4.60281	4.90615e-06	0.00372835	3.8063
acute_cd8	OLINK_PTPRM	HERC6	OLINK_PTPRM	-0.653844	-0.933099	-0.374588	4.87051	-4.59656	5.05138e-06	0.00372835	3.78019
acute_cd8	OLINK_PTPRM	ZNFX1	OLINK_PTPRM	-0.304687	-0.434892	-0.174482	6.48007	-4.59395	5.11323e-06	0.00372835	3.76929
acute_cd8	OLINK_PTPRM	RGL1	OLINK_PTPRM	-0.403742	-0.578489	-0.228995	0.722747	-4.53581	6.69486e-06	0.00463753	3.52816
acute_cd8	OLINK_PTPRM	C11orf58	OLINK_PTPRM	-0.0954135	-0.13731	-0.0535175	8.98736	-4.47093	9.01208e-06	0.00551434	3.2625
acute_cd8	OLINK_PTPRM	HERC5	OLINK_PTPRM	-0.556695	-0.801311	-0.312079	6.31318	-4.46779	9.14176e-06	0.00551434	3.24974
acute_cd8	OLINK_PTPRM	XAF1	OLINK_PTPRM	-0.606757	-0.873389	-0.340125	8.15784	-4.46748	9.15475e-06	0.00551434	3.24847
acute_cd8	OLINK_PTPRM	CYP2J2	OLINK_PTPRM	-0.405967	-0.58527	-0.226664	0.616719	-4.44491	1.01424e-05	0.00585472	3.15697
acute_cd8	OLINK_PTPRM	ESF1	OLINK_PTPRM	-0.184732	-0.266552	-0.102912	6.44528	-4.43243	1.07316e-05	0.00590334	3.10656
acute_cd8	OLINK_PTPRN2	CCL23	OLINK_PTPRN2	-0.267256	-0.368322	-0.166189	1.33338	-5.19134	2.70161e-07	0.00154151	6.42637
acute_cd8	OLINK_PTPRN2	RPS15A	OLINK_PTPRN2	0.0647083	0.0398826	0.089534	13.614	5.11704	3.96091e-07	0.00154151	6.08034
acute_cd8	OLINK_PTPRN2	CEP78	OLINK_PTPRN2	-0.156291	-0.216732	-0.0958495	6.95536	-5.07645	4.87212e-07	0.00154151	5.89321
acute_cd8	OLINK_PTPRN2	EEF1D	OLINK_PTPRN2	0.0479994	0.0294099	0.0665889	11.4717	5.06906	5.0583e-07	0.00154151	5.85933
acute_cd8	OLINK_PTPRN2	LYAR	OLINK_PTPRN2	0.0908029	0.0555054	0.1261	9.1167	5.05028	5.5634e-07	0.00154151	5.77335
acute_cd8	OLINK_PTPRN2	PUF60	OLINK_PTPRN2	-0.0556873	-0.0781215	-0.0332532	8.10561	-4.87312	1.345e-06	0.00310561	4.97688
acute_cd8	OLINK_PTPRN2	PDIA6	OLINK_PTPRN2	-0.0733362	-0.10485	-0.0418223	8.82287	-4.56854	5.75441e-06	0.00805403	3.6698
acute_cd8	OLINK_PTPRN2	SPON2	OLINK_PTPRN2	-0.180091	-0.25766	-0.102522	9.61724	-4.55789	6.04554e-06	0.00805403	3.62553
acute_cd8	OLINK_PTPRN2	RTN4	OLINK_PTPRN2	-0.0742997	-0.106344	-0.0422559	8.2099	-4.55201	6.2122e-06	0.00805403	3.60114
acute_cd8	OLINK_PTPRN2	PEA15	OLINK_PTPRN2	-0.108576	-0.155447	-0.0617051	5.42446	-4.54768	6.33798e-06	0.00805403	3.58316
acute_cd8	OLINK_PTPRN2	DBI	OLINK_PTPRN2	-0.0554539	-0.0794029	-0.0315049	9.82005	-4.54574	6.39486e-06	0.00805403	3.57515
acute_cd8	OLINK_PTPRN2	CALR	OLINK_PTPRN2	-0.0739026	-0.106079	-0.0417262	10.3645	-4.50903	7.57215e-06	0.00814521	3.42366
acute_cd8	OLINK_PTPRN2	PODN	OLINK_PTPRN2	-0.245796	-0.352861	-0.138731	2.14807	-4.50699	7.64311e-06	0.00814521	3.4153
acute_cd8	OLINK_PTPRN2	HSP90B1	OLINK_PTPRN2	-0.0544143	-0.0782971	-0.0305315	9.76721	-4.47288	8.93218e-06	0.00883903	3.27567
acute_cd8	OLINK_PTPRN2	COMT	OLINK_PTPRN2	-0.0752891	-0.108492	-0.0420864	7.31489	-4.45162	9.83838e-06	0.00895011	3.18914
acute_cd8	OLINK_PTPRN2	WDR83OS	OLINK_PTPRN2	-0.0401246	-0.0578631	-0.0223861	9.30631	-4.44072	1.03365e-05	0.00895011	3.14493
acute_cd8	OLINK_PTPRN2	NME8	OLINK_PTPRN2	-0.247836	-0.357867	-0.137804	2.48487	-4.42188	1.12551e-05	0.00917227	3.06872
acute_cd8	OLINK_PTPRN2	RPS19	OLINK_PTPRN2	0.052927	0.0292273	0.0766267	13.5067	4.38425	1.33281e-05	0.00988413	2.9175
acute_cd8	OLINK_PTPRN2	RPL18A	OLINK_PTPRN2	0.0447804	0.0247113	0.0648495	13.144	4.38047	1.35555e-05	0.00988413	2.90237
acute_cd8	OLINK_PTPRN2	TMBIM6	OLINK_PTPRN2	-0.0595625	-0.0864476	-0.0326774	9.82621	-4.34932	1.55752e-05	0.010789	2.77822
acute_cd8	OLINK_PTPRN2	PRR13	OLINK_PTPRN2	-0.0461518	-0.067042	-0.0252616	9.76702	-4.33717	1.64387e-05	0.0108448	2.73001
acute_cd8	OLINK_PTPRN2	PALLD	OLINK_PTPRN2	-0.241134	-0.351245	-0.131024	4.16193	-4.29923	1.94386e-05	0.012241	2.58031
acute_cd8	OLINK_PTPRN2	PSMA7	OLINK_PTPRN2	-0.0524916	-0.0765923	-0.0283908	9.77117	-4.27582	2.15427e-05	0.0129762	2.48857
acute_cd8	OLINK_PTPRN2	ITGB2	OLINK_PTPRN2	-0.0743043	-0.108596	-0.040013	10.6684	-4.25393	2.37058e-05	0.0136842	2.4032
acute_cd8	OLINK_PTPRN2	GNAL	OLINK_PTPRN2	-0.268452	-0.393248	-0.143656	2.98109	-4.22304	2.71126e-05	0.0150247	2.28346
acute_cd8	OLINK_PTPRS	DBI	OLINK_PTPRS	-0.145983	-0.192229	-0.0997365	9.82005	-6.19707	9.55663e-10	1.19991e-05	11.6461
acute_cd8	OLINK_PTPRS	PALLD	OLINK_PTPRS	-0.65494	-0.867671	-0.44221	4.16193	-6.04411	2.38287e-09	1.19991e-05	10.805
acute_cd8	OLINK_PTPRS	TBCB	OLINK_PTPRS	-0.127865	-0.169497	-0.0862319	8.75766	-6.02944	2.59832e-09	1.19991e-05	10.7253
acute_cd8	OLINK_PTPRS	ARPC5L	OLINK_PTPRS	-0.174438	-0.233302	-0.115574	9.23346	-5.8177	8.88698e-09	2.83456e-05	9.59489
acute_cd8	OLINK_PTPRS	ELOVL1	OLINK_PTPRS	-0.237684	-0.318233	-0.157136	7.18176	-5.79304	1.02301e-08	2.83456e-05	9.46562
acute_cd8	OLINK_PTPRS	S100A6	OLINK_PTPRS	-0.146523	-0.197233	-0.0958144	11.8827	-5.6726	2.0194e-08	4.66281e-05	8.84141
acute_cd8	OLINK_PTPRS	LGALS1	OLINK_PTPRS	-0.275099	-0.371314	-0.178884	10.9656	-5.61317	2.8117e-08	5.56475e-05	8.53785
acute_cd8	OLINK_PTPRS	CCL23	OLINK_PTPRS	-0.536871	-0.733495	-0.340248	1.33338	-5.36037	1.11129e-07	0.000192448	7.27919
acute_cd8	OLINK_PTPRS	RTN4	OLINK_PTPRS	-0.168404	-0.230496	-0.106312	8.2099	-5.32446	1.34493e-07	0.000207029	7.10468
acute_cd8	OLINK_PTPRS	RNASEH2C	OLINK_PTPRS	-0.164862	-0.226799	-0.102925	7.82981	-5.22555	2.26148e-07	0.000313306	6.62976
acute_cd8	OLINK_PTPRS	SRP14	OLINK_PTPRS	-0.0688846	-0.0948819	-0.0428873	10.7461	-5.2018	2.55886e-07	0.000322277	6.51694
acute_cd8	OLINK_PTPRS	PLA2G16	OLINK_PTPRS	-0.215735	-0.297818	-0.133653	7.42286	-5.15977	3.18032e-07	0.000367168	6.31846
acute_cd8	OLINK_PTPRS	COX5B	OLINK_PTPRS	-0.0813407	-0.112537	-0.0501447	10.0253	-5.11882	3.92497e-07	0.000418281	6.1265
acute_cd8	OLINK_PTPRS	PDIA6	OLINK_PTPRS	-0.158591	-0.220112	-0.0970704	8.82287	-5.06078	5.2753e-07	0.000518519	5.85686
acute_cd8	OLINK_PTPRS	ERG28	OLINK_PTPRS	-0.203096	-0.282177	-0.124016	6.8265	-5.0419	5.80423e-07	0.000518519	5.76977
acute_cd8	OLINK_PTPRS	SHISA4	OLINK_PTPRS	-0.518416	-0.720521	-0.316311	1.95355	-5.03572	5.98839e-07	0.000518519	5.7413
acute_cd8	OLINK_PTPRS	PAK1	OLINK_PTPRS	-0.312746	-0.435238	-0.190254	4.86881	-5.01238	6.73529e-07	0.000548886	5.6342
acute_cd8	OLINK_PTPRS	ANXA4	OLINK_PTPRS	-0.258247	-0.361036	-0.155458	7.08721	-4.93229	1.00464e-06	0.000773239	5.2701
acute_cd8	OLINK_PTPRS	C16orf45	OLINK_PTPRS	-0.507164	-0.712351	-0.301977	3.07519	-4.85242	1.48849e-06	0.00108306	4.9125
acute_cd8	OLINK_PTPRS	GSTP1	OLINK_PTPRS	-0.157344	-0.221135	-0.093554	10.1343	-4.84235	1.56353e-06	0.00108306	4.86779
acute_cd8	OLINK_PTPRS	CFL1	OLINK_PTPRS	-0.109554	-0.154309	-0.0647996	12.3312	-4.80566	1.86895e-06	0.00116096	4.70564
acute_cd8	OLINK_PTPRS	NDUFB7	OLINK_PTPRS	-0.108537	-0.152931	-0.0641418	9.20448	-4.7996	1.92462e-06	0.00116096	4.67897
acute_cd8	OLINK_PTPRS	SERF2	OLINK_PTPRS	-0.0815101	-0.114852	-0.0481679	11.8921	-4.7993	1.92738e-06	0.00116096	4.67767
acute_cd8	OLINK_PTPRS	CCDC124	OLINK_PTPRS	-0.101563	-0.143306	-0.0598203	7.68937	-4.77654	2.1514e-06	0.00124189	4.5778
acute_cd8	OLINK_PTPRS	CST3	OLINK_PTPRS	-0.417915	-0.590326	-0.245504	6.98413	-4.75866	2.34483e-06	0.00125159	4.49962
acute_cd8	OLINK_PTS	MYL6	OLINK_PTS	0.0366269	0.0247542	0.0484995	11.6691	6.05637	2.21621e-09	3.07034e-05	10.9999
acute_cd8	OLINK_PTS	ERI3	OLINK_PTS	0.0798806	0.0533073	0.106454	6.32528	5.90143	5.48943e-09	3.80253e-05	10.1495
acute_cd8	OLINK_PTS	IL23R	OLINK_PTS	-0.176786	-0.238757	-0.114814	0.731509	-5.60034	3.01876e-08	0.000139406	8.55437
acute_cd8	OLINK_PTS	PSMB6	OLINK_PTS	0.0420505	0.0271628	0.0569382	8.89965	5.54504	4.09421e-08	0.000141803	8.26966
acute_cd8	OLINK_PTS	IAH1	OLINK_PTS	0.0722942	0.0461279	0.0984605	7.26927	5.42403	7.90272e-08	0.000203489	7.65577
acute_cd8	OLINK_PTS	ODF2L	OLINK_PTS	-0.0743325	-0.101337	-0.0473275	6.57389	-5.40375	8.81287e-08	0.000203489	7.55409
acute_cd8	OLINK_PTS	COX8A	OLINK_PTS	0.0510837	0.0323468	0.0698205	10.0897	5.35236	1.15973e-07	0.000229526	7.29808
acute_cd8	OLINK_PTS	SERF2	OLINK_PTS	0.0316257	0.0199351	0.0433162	11.8921	5.31087	1.44515e-07	0.000232285	7.093
acute_cd8	OLINK_PTS	DCTN3	OLINK_PTS	0.0363525	0.0228939	0.0498111	8.5139	5.30269	1.509e-07	0.000232285	7.05272
acute_cd8	OLINK_PTS	FDPS	OLINK_PTS	0.0782134	0.0490137	0.107413	7.66779	5.25851	1.90369e-07	0.000257084	6.83629
acute_cd8	OLINK_PTS	SH3BGRL3	OLINK_PTS	0.0394621	0.02468	0.0542441	12.5996	5.2409	2.08749e-07	0.000257084	6.75047
acute_cd8	OLINK_PTS	SHMT2	OLINK_PTS	0.100156	0.06255	0.137762	6.85012	5.22852	2.2268e-07	0.000257084	6.69032
acute_cd8	OLINK_PTS	MRPL55	OLINK_PTS	0.0593153	0.0365487	0.0820819	7.09362	5.1148	4.00666e-07	0.000426987	6.14385
acute_cd8	OLINK_PTS	ELOVL1	OLINK_PTS	0.0724007	0.0442955	0.100506	7.18176	5.05729	5.36964e-07	0.000458927	5.87173
acute_cd8	OLINK_PTS	SNX5	OLINK_PTS	0.0731243	0.0447337	0.101515	6.99096	5.05646	5.39202e-07	0.000458927	5.86787
acute_cd8	OLINK_PTS	HOPX	OLINK_PTS	0.0860934	0.0526644	0.119523	9.79701	5.05599	5.40507e-07	0.000458927	5.86562
acute_cd8	OLINK_PTS	CCDC124	OLINK_PTS	0.0376539	0.0230098	0.0522979	7.68937	5.04788	5.63141e-07	0.000458927	5.82751
acute_cd8	OLINK_PTS	PHB	OLINK_PTS	0.0500537	0.0305208	0.0695866	8.06568	5.03071	6.14149e-07	0.00047269	5.74698
acute_cd8	OLINK_PTS	ACTB	OLINK_PTS	0.0575869	0.0350587	0.0801151	14.5934	5.01831	6.53746e-07	0.000476684	5.68895
acute_cd8	OLINK_PTS	PHPT1	OLINK_PTS	0.052739	0.0319026	0.0735755	8.04612	4.96899	8.37017e-07	0.000553688	5.45955
acute_cd8	OLINK_PTS	VMA21	OLINK_PTS	0.0672635	0.0406857	0.0938413	6.77111	4.96845	8.39285e-07	0.000553688	5.45704
acute_cd8	OLINK_PTS	FOXP1	OLINK_PTS	-0.0585633	-0.0817732	-0.0353534	7.68912	-4.95351	9.04154e-07	0.00056021	5.38796
acute_cd8	OLINK_PTS	GSTO1	OLINK_PTS	0.0656165	0.0395814	0.0916515	7.37058	4.94783	9.30045e-07	0.00056021	5.36177
acute_cd8	OLINK_PTS	LGALS1	OLINK_PTS	0.0851733	0.0511666	0.11918	10.9656	4.917	1.08365e-06	0.000625536	5.21999
acute_cd8	OLINK_PTS	DBI	OLINK_PTS	0.0402203	0.0238636	0.056577	9.82005	4.82737	1.68188e-06	0.000884948	4.8126
acute_cd8	OLINK_PTX3	CFLAR	OLINK_PTX3	0.108507	0.0829723	0.134042	8.53094	8.34233	3.56477e-16	4.93863e-12	25.8059
acute_cd8	OLINK_PTX3	TXNIP	OLINK_PTX3	0.237459	0.180319	0.294599	11.4168	8.15843	1.45863e-15	1.01039e-11	24.4681
acute_cd8	OLINK_PTX3	PIM2	OLINK_PTX3	0.208345	0.155508	0.261182	7.19647	7.74116	3.24583e-14	1.14058e-10	21.5249
acute_cd8	OLINK_PTX3	PRDM1	OLINK_PTX3	0.22305	0.166469	0.27963	7.60078	7.73917	3.29315e-14	1.14058e-10	21.5112
acute_cd8	OLINK_PTX3	CCND3	OLINK_PTX3	0.129438	0.0961789	0.162697	9.7944	7.64033	6.73285e-14	1.86554e-10	20.8333
acute_cd8	OLINK_PTX3	ADGRE5	OLINK_PTX3	0.158669	0.117643	0.199694	9.00424	7.59271	9.47771e-14	2.1884e-10	20.5093
acute_cd8	OLINK_PTX3	WDSUB1	OLINK_PTX3	0.25451	0.188209	0.32081	5.51223	7.53606	1.42009e-13	2.81057e-10	20.1262
acute_cd8	OLINK_PTX3	KIR2DL4	OLINK_PTX3	0.500267	0.366974	0.63356	4.6594	7.36809	4.64192e-13	8.03864e-10	19.0044
acute_cd8	OLINK_PTX3	FKBP5	OLINK_PTX3	0.228663	0.167554	0.289773	6.52449	7.346	5.41541e-13	8.33612e-10	18.8585
acute_cd8	OLINK_PTX3	AREG	OLINK_PTX3	0.470679	0.339034	0.602324	7.87942	7.01909	5.06465e-12	6.44958e-09	16.7434
acute_cd8	OLINK_PTX3	AUP1	OLINK_PTX3	0.0830325	0.0598035	0.106261	8.3237	7.01744	5.12093e-12	6.44958e-09	16.733
acute_cd8	OLINK_PTX3	CH25H	OLINK_PTX3	0.409013	0.293855	0.524172	1.20928	6.97272	6.90682e-12	7.97393e-09	16.4502
acute_cd8	OLINK_PTX3	SYTL3	OLINK_PTX3	0.204966	0.147125	0.262806	8.01604	6.9568	7.6799e-12	8.18441e-09	16.3499
acute_cd8	OLINK_PTX3	ISG20	OLINK_PTX3	0.224502	0.159818	0.289186	9.70624	6.8137	1.97502e-11	1.95442e-08	15.4575
acute_cd8	OLINK_PTX3	RAP1GDS1	OLINK_PTX3	0.0967268	0.0687644	0.124689	6.76037	6.791	2.29081e-11	2.11579e-08	15.3174
acute_cd8	OLINK_PTX3	DDIT4	OLINK_PTX3	0.212825	0.148633	0.277018	9.72325	6.50879	1.39829e-10	1.21075e-07	13.6104
acute_cd8	OLINK_PTX3	RBM3	OLINK_PTX3	-0.139831	-0.182174	-0.0974892	9.90245	-6.48322	1.64196e-10	1.3381e-07	13.4589
acute_cd8	OLINK_PTX3	LSM10	OLINK_PTX3	0.101459	0.0706864	0.132231	7.30865	6.47274	1.75354e-10	1.34964e-07	13.397
acute_cd8	OLINK_PTX3	XAF1	OLINK_PTX3	0.342337	0.23829	0.446383	8.15784	6.45933	1.90703e-10	1.39053e-07	13.3179
acute_cd8	OLINK_PTX3	GZMB	OLINK_PTX3	0.202763	0.140479	0.265047	11.5734	6.39104	2.91737e-10	2.02086e-07	12.9172
acute_cd8	OLINK_PTX3	UBXN10-AS1	OLINK_PTX3	-0.315865	-0.413815	-0.217915	2.86551	-6.33077	4.23213e-10	2.792e-07	12.5668
acute_cd8	OLINK_PTX3	HIST1H2AC	OLINK_PTX3	0.218831	0.150749	0.286913	6.20041	6.31012	4.80414e-10	3.0253e-07	12.4474
acute_cd8	OLINK_PTX3	CCL4	OLINK_PTX3	0.223619	0.15306	0.294177	9.92952	6.22186	8.22674e-10	4.95536e-07	11.9409
acute_cd8	OLINK_PTX3	FKBP11	OLINK_PTX3	0.104406	0.0711666	0.137646	8.34303	6.16637	1.14981e-09	6.63725e-07	11.6259
acute_cd8	OLINK_PTX3	SEC14L1	OLINK_PTX3	0.140745	0.0952554	0.186235	6.6091	6.07407	1.99546e-09	1.1058e-06	11.1074
acute_cd8	OLINK_PVALB	KLF6	OLINK_PVALB	0.0860979	0.0551783	0.117017	9.74748	5.46662	6.27865e-08	0.000869844	7.86921
acute_cd8	OLINK_PVALB	MRPL10	OLINK_PVALB	0.0593104	0.0359426	0.0826781	7.94861	4.98281	7.81169e-07	0.00368869	5.50264
acute_cd8	OLINK_PVALB	TAGAP	OLINK_PVALB	0.077781	0.0471086	0.108453	7.42065	4.97836	7.98763e-07	0.00368869	5.4818
acute_cd8	OLINK_PVALB	CFAP20	OLINK_PVALB	0.0936972	0.0545941	0.1328	5.78205	4.7041	3.04376e-06	0.0105421	4.23215
acute_cd8	OLINK_PVALB	TNFSF13	OLINK_PVALB	-0.130397	-0.186077	-0.0747163	1.24902	-4.59752	5.02868e-06	0.0122398	3.76451
acute_cd8	OLINK_PVALB	CA5B	OLINK_PVALB	0.051468	0.0290679	0.0738681	7.23559	4.51074	7.51305e-06	0.0122398	3.39115
acute_cd8	OLINK_PVALB	TUBA1A	OLINK_PVALB	0.0475107	0.0268304	0.0681911	8.36428	4.51019	7.53201e-06	0.0122398	3.38881
acute_cd8	OLINK_PVALB	C1QB	OLINK_PVALB	-0.149341	-0.214435	-0.084247	1.20944	-4.50401	7.74834e-06	0.0122398	3.36249
acute_cd8	OLINK_PVALB	RPL5	OLINK_PVALB	0.0348413	0.0195704	0.0501122	12.0347	4.4791	8.68286e-06	0.0122398	3.25671
acute_cd8	OLINK_PVALB	EEF1D	OLINK_PVALB	0.0244786	0.0136946	0.0352626	11.4717	4.45621	9.63576e-06	0.0122398	3.16002
acute_cd8	OLINK_PVALB	PRDX6	OLINK_PVALB	0.0278678	0.015497	0.0402385	8.60499	4.42247	1.12251e-05	0.0122398	3.01833
acute_cd8	OLINK_PVALB	ZC3HAV1	OLINK_PVALB	-0.0454268	-0.0657385	-0.025115	7.84116	-4.39061	1.29539e-05	0.0122398	2.88547
acute_cd8	OLINK_PVALB	NFATC2IP	OLINK_PVALB	-0.0486354	-0.0704249	-0.0268459	6.45943	-4.38192	1.34675e-05	0.0122398	2.84941
acute_cd8	OLINK_PVALB	PARP14	OLINK_PVALB	-0.0844396	-0.122374	-0.0465054	6.46731	-4.36994	1.42086e-05	0.0122398	2.79976
acute_cd8	OLINK_PVALB	CXCL10	OLINK_PVALB	-0.101281	-0.146783	-0.0557795	0.52775	-4.3698	1.42171e-05	0.0122398	2.7992
acute_cd8	OLINK_PVALB	ARL4A	OLINK_PVALB	0.0859559	0.0472225	0.124689	6.06273	4.35663	1.50772e-05	0.0122398	2.74477
acute_cd8	OLINK_PVALB	GATA3	OLINK_PVALB	0.0465987	0.025538	0.0676594	7.10378	4.34371	1.59682e-05	0.0122398	2.69157
acute_cd8	OLINK_PVALB	FAM111A	OLINK_PVALB	-0.0522828	-0.0759159	-0.0286497	6.70461	-4.34309	1.60125e-05	0.0122398	2.689
acute_cd8	OLINK_PVALB	SNX6	OLINK_PVALB	-0.0364802	-0.0530135	-0.0199469	8.45338	-4.33169	1.68429e-05	0.0122398	2.64217
acute_cd8	OLINK_PVALB	BRD2	OLINK_PVALB	-0.0436892	-0.0635393	-0.023839	8.23572	-4.32086	1.76697e-05	0.0122398	2.59779
acute_cd8	OLINK_PVALB	RPL8	OLINK_PVALB	0.0269552	0.0146646	0.0392458	12.49	4.30555	1.89045e-05	0.0124716	2.53525
acute_cd8	OLINK_PVALB	MS4A4A	OLINK_PVALB	-0.119809	-0.174871	-0.0647478	1.01873	-4.27172	2.19327e-05	0.0134268	2.39775
acute_cd8	OLINK_PVALB	TMED5	OLINK_PVALB	-0.0449739	-0.0656926	-0.0242551	7.22778	-4.26145	2.29401e-05	0.0134268	2.35621
acute_cd8	OLINK_PVALB	EEF1A1	OLINK_PVALB	0.0395813	0.0213332	0.0578293	14.3636	4.25828	2.32599e-05	0.0134268	2.3434
acute_cd8	OLINK_PVALB	RPLP1	OLINK_PVALB	0.0239011	0.0128432	0.0349589	14.0962	4.24334	2.48243e-05	0.0137566	2.28321
acute_cd8	OLINK_PVR	SERF2	OLINK_PVR	0.0569428	0.0369785	0.0769072	11.8921	5.59943	3.03398e-08	0.000420328	8.36476
acute_cd8	OLINK_PVR	ADGRE5	OLINK_PVR	0.131939	0.0800848	0.183793	9.00424	4.99517	7.34307e-07	0.00242539	5.49609
acute_cd8	OLINK_PVR	AC005842.1	OLINK_PVR	-0.330393	-0.460408	-0.200378	1.33602	-4.98881	7.58093e-07	0.00242539	5.46749
acute_cd8	OLINK_PVR	PRDX6	OLINK_PVR	0.0622468	0.0375469	0.0869468	8.60499	4.94745	9.31796e-07	0.00242539	5.28246
acute_cd8	OLINK_PVR	CMC1	OLINK_PVR	0.174451	0.105052	0.24385	9.40504	4.93494	9.91506e-07	0.00242539	5.22677
acute_cd8	OLINK_PVR	PASK	OLINK_PVR	-0.28139	-0.393797	-0.168984	4.67994	-4.9145	1.0971e-06	0.00242539	5.13606
acute_cd8	OLINK_PVR	HTATIP2	OLINK_PVR	0.0989889	0.0592647	0.138713	7.04867	4.89206	1.22548e-06	0.00242539	5.0369
acute_cd8	OLINK_PVR	PRDM1	OLINK_PVR	0.176185	0.104242	0.248129	7.60078	4.80772	1.85035e-06	0.00320434	4.66793
acute_cd8	OLINK_PVR	CHID1	OLINK_PVR	0.137944	0.0802646	0.195624	6.1525	4.69506	3.17733e-06	0.00410069	4.18446
acute_cd8	OLINK_PVR	TCF7	OLINK_PVR	-0.213103	-0.3023	-0.123905	6.58953	-4.69026	3.25064e-06	0.00410069	4.16408
acute_cd8	OLINK_PVR	PLA2G16	OLINK_PVR	0.117747	0.0684471	0.167048	7.42286	4.6888	3.27323e-06	0.00410069	4.15789
acute_cd8	OLINK_PVR	MDS2	OLINK_PVR	-0.29918	-0.424908	-0.173452	1.28291	-4.67155	3.55192e-06	0.00410069	4.0849
acute_cd8	OLINK_PVR	WDSUB1	OLINK_PVR	0.198656	0.114596	0.282717	5.51223	4.6395	4.13138e-06	0.00428244	3.94996
acute_cd8	OLINK_PVR	AC009041.2	OLINK_PVR	-0.252071	-0.358961	-0.145181	0.959533	-4.62962	4.32757e-06	0.00428244	3.90855
acute_cd8	OLINK_PVR	ARPC5L	OLINK_PVR	0.0827461	0.0472268	0.118265	9.23346	4.57345	5.62473e-06	0.005195	3.67465
acute_cd8	OLINK_PVR	DYNLRB1	OLINK_PVR	0.0579455	0.0328864	0.0830047	8.57979	4.53957	6.5798e-06	0.0053065	3.53483
acute_cd8	OLINK_PVR	COPS6	OLINK_PVR	0.0588353	0.0333548	0.0843158	7.95261	4.53305	6.78033e-06	0.0053065	3.50807
acute_cd8	OLINK_PVR	SSU72	OLINK_PVR	0.0869417	0.0492587	0.124625	7.60199	4.52943	6.89454e-06	0.0053065	3.49319
acute_cd8	OLINK_PVR	RPP25L	OLINK_PVR	0.140248	0.0792542	0.201241	5.48609	4.51411	7.39747e-06	0.00539392	3.43045
acute_cd8	OLINK_PVR	SOD1	OLINK_PVR	0.0626369	0.0349976	0.0902762	9.62235	4.44901	9.95567e-06	0.00689629	3.166
acute_cd8	OLINK_PVR	COX5B	OLINK_PVR	0.0424293	0.0236522	0.0612064	10.0253	4.43607	1.05564e-05	0.00696424	3.11386
acute_cd8	OLINK_PVR	ANAPC16	OLINK_PVR	0.0527906	0.0291504	0.0764307	9.26378	4.38396	1.33456e-05	0.00840409	2.90537
acute_cd8	OLINK_PVR	PPP1R7	OLINK_PVR	0.0575058	0.0314761	0.0835355	7.76338	4.33714	1.64409e-05	0.0098586	2.72005
acute_cd8	OLINK_PVR	PRDX5	OLINK_PVR	0.0722123	0.0394265	0.104998	8.95062	4.324	1.74263e-05	0.0098586	2.66836
acute_cd8	OLINK_PVR	CFLAR	OLINK_PVR	0.0721651	0.0393652	0.104965	8.53094	4.31932	1.77902e-05	0.0098586	2.65002
acute_cd8	OLINK_PXN	UCHL3	OLINK_PXN	-0.25398	-0.327061	-0.180898	5.95477	-6.82264	1.86273e-11	2.58063e-07	15.3584
acute_cd8	OLINK_PXN	FAF1	OLINK_PXN	-0.261966	-0.342462	-0.181471	5.02969	-6.389	2.95457e-10	2.04663e-06	12.7901
acute_cd8	OLINK_PXN	MIS18A	OLINK_PXN	-0.318104	-0.422948	-0.213259	4.71408	-5.95638	3.98848e-09	1.7202e-05	10.3779
acute_cd8	OLINK_PXN	JAK2	OLINK_PXN	-0.295518	-0.393539	-0.197497	5.18954	-5.91869	4.96664e-09	1.7202e-05	10.1749
acute_cd8	OLINK_PXN	PRDM1	OLINK_PXN	0.228396	0.152017	0.304775	7.60078	5.87049	6.56345e-09	1.8186e-05	9.91709
acute_cd8	OLINK_PXN	FPGS	OLINK_PXN	-0.200841	-0.269406	-0.132276	6.62863	-5.75055	1.30218e-08	3.00673e-05	9.28382
acute_cd8	OLINK_PXN	WDR60	OLINK_PXN	-0.269076	-0.363148	-0.175004	5.14724	-5.61532	2.7784e-08	4.98738e-05	8.58407
acute_cd8	OLINK_PXN	PBX2	OLINK_PXN	-0.292857	-0.395538	-0.190176	4.58374	-5.59919	3.03798e-08	4.98738e-05	8.50166
acute_cd8	OLINK_PXN	GPR180	OLINK_PXN	-0.281355	-0.380209	-0.182501	4.21521	-5.58755	3.23996e-08	4.98738e-05	8.44227
acute_cd8	OLINK_PXN	VARS	OLINK_PXN	-0.284875	-0.386951	-0.1828	4.53708	-5.4789	5.87408e-08	8.09775e-05	7.89364
acute_cd8	OLINK_PXN	TACO1	OLINK_PXN	-0.244351	-0.332455	-0.156247	5.44756	-5.44476	7.06711e-08	8.09775e-05	7.72326
acute_cd8	OLINK_PXN	TSC22D3	OLINK_PXN	0.21899	0.139993	0.297987	11.216	5.44219	7.16575e-08	8.09775e-05	7.71049
acute_cd8	OLINK_PXN	TOR1B	OLINK_PXN	-0.253727	-0.345438	-0.162016	4.94803	-5.43132	7.59858e-08	8.09775e-05	7.65646
acute_cd8	OLINK_PXN	AP1M1	OLINK_PXN	-0.150525	-0.205968	-0.0950825	7.21797	-5.32998	1.3061e-07	0.000128519	7.15775
acute_cd8	OLINK_PXN	FAAP100	OLINK_PXN	-0.268217	-0.367231	-0.169203	4.45253	-5.31803	1.3915e-07	0.000128519	7.09947
acute_cd8	OLINK_PXN	PFN1	OLINK_PXN	-0.0968667	-0.132736	-0.0609973	13.1296	-5.30164	1.51732e-07	0.000131381	7.01983
acute_cd8	OLINK_PXN	NFATC2IP	OLINK_PXN	-0.124441	-0.171048	-0.0778338	6.45943	-5.24169	2.0788e-07	0.00016941	6.73029
acute_cd8	OLINK_PXN	LINC00921	OLINK_PXN	-0.318159	-0.437666	-0.198652	2.59884	-5.22651	2.25025e-07	0.000173194	6.65744
acute_cd8	OLINK_PXN	PKD1	OLINK_PXN	-0.229398	-0.315986	-0.142809	4.28079	-5.20103	2.56916e-07	0.000187332	6.53564
acute_cd8	OLINK_PXN	LRRN3	OLINK_PXN	-0.388129	-0.537472	-0.238787	1.40307	-5.10216	4.27388e-07	0.000290767	6.06823
acute_cd8	OLINK_PXN	CA5B	OLINK_PXN	0.124957	0.0768198	0.173094	7.23559	5.09613	4.40747e-07	0.000290767	6.03998
acute_cd8	OLINK_PXN	TSEN15	OLINK_PXN	-0.10872	-0.150743	-0.0666971	6.87305	-5.07906	4.80774e-07	0.000302756	5.96022
acute_cd8	OLINK_PXN	DESI2	OLINK_PXN	-0.194421	-0.270239	-0.118603	5.86097	-5.03424	6.03322e-07	0.000363409	5.75193
acute_cd8	OLINK_PXN	DPM1	OLINK_PXN	-0.183704	-0.255698	-0.11171	5.50425	-5.00935	6.83885e-07	0.000394773	5.63701
acute_cd8	OLINK_PXN	CAPN15	OLINK_PXN	-0.241654	-0.336701	-0.146607	5.34794	-4.99134	7.48542e-07	0.000409112	5.5542
acute_cd8	OLINK_QDPR	TUBA4A	OLINK_QDPR	0.143415	0.0896832	0.197147	8.64655	5.23989	2.0985e-07	0.00227231	6.4295
acute_cd8	OLINK_QDPR	NR4A3	OLINK_QDPR	0.442871	0.274172	0.61157	3.37571	5.15376	3.28037e-07	0.00227231	6.03915
acute_cd8	OLINK_QDPR	SERTAD1	OLINK_QDPR	0.229904	0.131644	0.328164	6.72083	4.59336	5.12726e-06	0.0236777	3.64627
acute_cd8	OLINK_QDPR	MT-ND2	OLINK_QDPR	-0.0945842	-0.136259	-0.0529093	10.8286	-4.45559	9.66313e-06	0.0334683	3.09748
acute_cd8	OLINK_QDPR	CIB1	OLINK_QDPR	0.0498723	0.027382	0.0723625	9.21835	4.35336	1.52977e-05	0.042387	2.70049
acute_cd8	OLINK_QDPR	ZFP36	OLINK_QDPR	0.174055	0.0946757	0.253433	10.7333	4.30468	1.89774e-05	0.0438189	2.51447
acute_cd8	OLINK_QDPR	NXT1	OLINK_QDPR	0.11616	0.0614252	0.170895	6.99085	4.16633	3.46163e-05	0.0663587	1.99669
acute_cd8	OLINK_QDPR	MT-ND1	OLINK_QDPR	-0.0876005	-0.129115	-0.046086	11.0692	-4.14255	3.83188e-05	0.0663587	1.9093
acute_cd8	OLINK_QDPR	RGS1	OLINK_QDPR	0.229643	0.1167	0.342587	6.07445	3.99165	7.21676e-05	0.108828	1.3659
acute_cd8	OLINK_QDPR	PTPN7	OLINK_QDPR	0.0768587	0.0388619	0.114855	7.44393	3.97106	7.85538e-05	0.108828	1.29326
acute_cd8	OLINK_QDPR	BHLHE40	OLINK_QDPR	0.130029	0.0650603	0.194997	7.72893	3.92914	9.32499e-05	0.109204	1.14645
acute_cd8	OLINK_QDPR	NR4A2	OLINK_QDPR	0.272001	0.135311	0.408692	6.89167	3.90655	0.000102214	0.109204	1.06794
acute_cd8	OLINK_QDPR	JMJD6	OLINK_QDPR	0.131291	0.0653018	0.197279	6.43193	3.90592	0.000102472	0.109204	1.06578
acute_cd8	OLINK_QDPR	TMOD1	OLINK_QDPR	0.141358	0.069886	0.212829	0.551771	3.88281	0.000112506	0.111333	0.985922
acute_cd8	OLINK_QDPR	IL23R	OLINK_QDPR	-0.192732	-0.291675	-0.0937883	0.731509	-3.82407	0.000142344	0.131469	0.785028
acute_cd8	OLINK_QDPR	CSRNP1	OLINK_QDPR	0.222615	0.107143	0.338086	5.98067	3.78477	0.000166323	0.144015	0.652246
acute_cd8	OLINK_QDPR	NPIPB2	OLINK_QDPR	0.160628	0.0759347	0.245321	0.641927	3.72334	0.000211567	0.172415	0.447314
acute_cd8	OLINK_QDPR	TPM4	OLINK_QDPR	0.103266	0.0483056	0.158226	7.91841	3.68866	0.000241986	0.186248	0.333053
acute_cd8	OLINK_QDPR	SERTAD3	OLINK_QDPR	0.162508	0.0738902	0.251126	6.48553	3.60009	0.000339363	0.247449	0.0459189
acute_cd8	OLINK_QDPR	RGS2	OLINK_QDPR	0.153417	0.0692333	0.2376	5.85468	3.57772	0.000369222	0.25576	-0.0255568
acute_cd8	OLINK_QDPR	MT-ND4L	OLINK_QDPR	-0.0903966	-0.140215	-0.0405783	11.4795	-3.56225	0.000391293	0.258141	-0.0747361
acute_cd8	OLINK_QDPR	TENT5C	OLINK_QDPR	0.143015	0.0636809	0.222348	7.26378	3.53902	0.000426749	0.26151	-0.148167
acute_cd8	OLINK_QDPR	RGS9	OLINK_QDPR	0.126714	0.0563309	0.197097	5.67558	3.5344	0.000434151	0.26151	-0.162717
acute_cd8	OLINK_QDPR	PDCL3	OLINK_QDPR	0.0803865	0.0354223	0.125351	7.01257	3.50976	0.000475713	0.274605	-0.240041
acute_cd8	OLINK_QDPR	TP53INP2	OLINK_QDPR	0.200267	0.0872914	0.313242	2.22885	3.48005	0.000530752	0.288938	-0.332553
acute_cd8	OLINK_QPCT	TM4SF19	OLINK_QPCT	-0.543291	-0.702708	-0.383874	2.7589	-6.6905	4.39519e-11	3.2658e-07	14.6328
acute_cd8	OLINK_QPCT	RPS3A	OLINK_QPCT	0.125505	0.0881362	0.162874	12.9112	6.59343	8.18367e-11	3.2658e-07	14.051
acute_cd8	OLINK_QPCT	EEF1D	OLINK_QPCT	0.0746395	0.0524062	0.0968727	11.4717	6.59062	8.33112e-11	3.2658e-07	14.0342
acute_cd8	OLINK_QPCT	RPS19	OLINK_QPCT	0.0945956	0.0663343	0.122857	13.5067	6.57113	9.42919e-11	3.2658e-07	13.9184
acute_cd8	OLINK_QPCT	EMP3	OLINK_QPCT	-0.12467	-0.162361	-0.0869801	10.869	-6.49372	1.53724e-10	4.25939e-07	13.4612
acute_cd8	OLINK_QPCT	RPL29	OLINK_QPCT	0.0760249	0.0527755	0.0992744	12.7884	6.41954	2.44425e-10	4.5662e-07	13.0275
acute_cd8	OLINK_QPCT	PALLD	OLINK_QPCT	-0.431927	-0.564222	-0.299632	4.16193	-6.40954	2.60106e-10	4.5662e-07	12.9694
acute_cd8	OLINK_QPCT	GYPC	OLINK_QPCT	0.106777	0.0740609	0.139493	9.35329	6.40734	2.63675e-10	4.5662e-07	12.9567
acute_cd8	OLINK_QPCT	PRR13	OLINK_QPCT	-0.0786229	-0.103504	-0.0537415	9.76702	-6.20346	9.19524e-10	1.41545e-06	11.7898
acute_cd8	OLINK_QPCT	RPL18A	OLINK_QPCT	0.0748788	0.0507887	0.0989689	13.144	6.10212	1.68891e-09	2.33982e-06	11.2224
acute_cd8	OLINK_QPCT	RPS23	OLINK_QPCT	0.0865926	0.0584347	0.114751	13.2878	6.03728	2.4809e-09	3.12458e-06	10.8637
acute_cd8	OLINK_QPCT	EEF1B2	OLINK_QPCT	0.10911	0.0732777	0.144941	11.2997	5.97798	3.51568e-09	4.05886e-06	10.5387
acute_cd8	OLINK_QPCT	RAP1B	OLINK_QPCT	-0.105128	-0.139988	-0.0702676	9.83597	-5.92035	4.91913e-09	5.24228e-06	10.2257
acute_cd8	OLINK_QPCT	RPL13	OLINK_QPCT	0.0985547	0.0656736	0.131436	13.6277	5.88426	6.06217e-09	5.99895e-06	10.0311
acute_cd8	OLINK_QPCT	TMCO1	OLINK_QPCT	-0.129326	-0.174355	-0.0842967	7.66855	-5.63833	2.44495e-08	2.25815e-05	8.73358
acute_cd8	OLINK_QPCT	RPS4X	OLINK_QPCT	0.0911649	0.0590894	0.12324	12.9714	5.57976	3.38236e-08	2.9287e-05	8.43201
acute_cd8	OLINK_QPCT	RPS27A	OLINK_QPCT	0.0830568	0.0536541	0.11246	13.4014	5.5456	4.08158e-08	3.32625e-05	8.25749
acute_cd8	OLINK_QPCT	RPL18	OLINK_QPCT	0.0693044	0.0445457	0.0940631	12.6177	5.49533	5.37227e-08	4.13486e-05	8.00239
acute_cd8	OLINK_QPCT	TYMP	OLINK_QPCT	-0.288894	-0.392646	-0.185141	7.34339	-5.46636	6.28746e-08	4.54204e-05	7.8564
acute_cd8	OLINK_QPCT	ERP44	OLINK_QPCT	-0.099267	-0.134968	-0.0635658	7.32256	-5.45861	6.55701e-08	4.54204e-05	7.81745
acute_cd8	OLINK_QPCT	LINC02384	OLINK_QPCT	-0.355832	-0.485108	-0.226556	6.36676	-5.40366	8.81709e-08	5.72811e-05	7.54274
acute_cd8	OLINK_QPCT	RPS13	OLINK_QPCT	0.0679645	0.0432148	0.0927141	12.8564	5.39104	9.43401e-08	5.72811e-05	7.48003
acute_cd8	OLINK_QPCT	RPS15A	OLINK_QPCT	0.0827939	0.052631	0.112957	13.614	5.38872	9.55174e-08	5.72811e-05	7.46853
acute_cd8	OLINK_QPCT	TPT1	OLINK_QPCT	0.0866199	0.0550214	0.118219	12.7168	5.38159	9.9231e-08	5.72811e-05	7.43316
acute_cd8	OLINK_QPCT	RPS3	OLINK_QPCT	0.081854	0.051585	0.112123	13.4474	5.30887	1.46054e-07	8.09373e-05	7.07495
acute_cd8	OLINK_RAB37	MIDN	OLINK_RAB37	-0.12451	-0.175307	-0.0737124	6.60996	-4.81197	1.8126e-06	0.0203981	4.70737
acute_cd8	OLINK_RAB37	CFAP20	OLINK_RAB37	0.141825	0.0816527	0.201998	5.78205	4.62716	4.37773e-06	0.0203981	3.91466
acute_cd8	OLINK_RAB37	PPFIBP2	OLINK_RAB37	-0.239709	-0.342028	-0.137389	2.40122	-4.59922	4.98908e-06	0.0203981	3.79733
acute_cd8	OLINK_RAB37	KLF6	OLINK_RAB37	0.111481	0.0631772	0.159785	9.74748	4.53084	6.84999e-06	0.0203981	3.51304
acute_cd8	OLINK_RAB37	ZC3HAV1	OLINK_RAB37	-0.0711715	-0.102117	-0.0402263	7.84116	-4.51517	7.36182e-06	0.0203981	3.44846
acute_cd8	OLINK_RAB37	DDIT4	OLINK_RAB37	-0.140841	-0.202737	-0.0789447	9.72325	-4.4671	9.17057e-06	0.0205454	3.25167
acute_cd8	OLINK_RAB37	BAZ1A	OLINK_RAB37	-0.0595727	-0.0860117	-0.0331336	7.74059	-4.42346	1.11753e-05	0.0205454	3.07472
acute_cd8	OLINK_RAB37	TAGAP	OLINK_RAB37	0.106973	0.0593544	0.154592	7.42065	4.41018	1.18639e-05	0.0205454	3.02123
acute_cd8	OLINK_RAB37	OGFR	OLINK_RAB37	-0.126323	-0.183627	-0.0690195	6.93413	-4.32773	1.71408e-05	0.0209109	2.69236
acute_cd8	OLINK_RAB37	TAGLN2	OLINK_RAB37	0.0600372	0.0327876	0.0872868	10.3983	4.32535	1.73221e-05	0.0209109	2.68296
acute_cd8	OLINK_RAB37	TMED5	OLINK_RAB37	-0.0694378	-0.101042	-0.0378336	7.22778	-4.31332	1.82681e-05	0.0209109	2.63548
acute_cd8	OLINK_RAB37	CHST12	OLINK_RAB37	-0.104669	-0.152446	-0.0568918	8.21821	-4.30088	1.92976e-05	0.0209109	2.58654
acute_cd8	OLINK_RAB37	RIC8A	OLINK_RAB37	-0.0661569	-0.0963815	-0.0359323	6.89895	-4.29709	1.96219e-05	0.0209109	2.57167
acute_cd8	OLINK_RAB37	TUBA1A	OLINK_RAB37	0.0689784	0.0371613	0.100796	8.36428	4.25611	2.34814e-05	0.0212572	2.41146
acute_cd8	OLINK_RAB37	TMBIM1	OLINK_RAB37	-0.0837965	-0.122513	-0.0450796	6.91198	-4.24899	2.42216e-05	0.0212572	2.38378
acute_cd8	OLINK_RAB37	ID2	OLINK_RAB37	-0.110498	-0.161589	-0.0594069	8.91287	-4.2459	2.45499e-05	0.0212572	2.37178
acute_cd8	OLINK_RAB37	TOR1B	OLINK_RAB37	-0.137017	-0.203422	-0.0706116	4.94803	-4.05072	5.64619e-05	0.0460132	1.63067
acute_cd8	OLINK_RAB37	MSANTD2	OLINK_RAB37	-0.172332	-0.25631	-0.0883539	2.2671	-4.02866	6.19048e-05	0.047646	1.54897
acute_cd8	OLINK_RAB37	IL1RN	OLINK_RAB37	-0.175721	-0.261912	-0.0895294	1.05728	-4.0024	6.90318e-05	0.0499627	1.4523
acute_cd8	OLINK_RAB37	ZFAND5	OLINK_RAB37	-0.0776958	-0.115907	-0.0394846	6.78646	-3.99178	7.21275e-05	0.0499627	1.41339
acute_cd8	OLINK_RAB37	GPR180	OLINK_RAB37	-0.144776	-0.21644	-0.0731128	4.21521	-3.96607	8.01815e-05	0.0528969	1.31956
acute_cd8	OLINK_RAB37	SERTAD1	OLINK_RAB37	-0.165096	-0.247233	-0.0829602	6.72083	-3.94606	8.7031e-05	0.0535631	1.24693
acute_cd8	OLINK_RAB37	CNN2	OLINK_RAB37	0.0786163	0.0393976	0.117835	9.3489	3.93532	9.09297e-05	0.0535631	1.20813
acute_cd8	OLINK_RAB37	YTHDF2	OLINK_RAB37	-0.0468751	-0.0703223	-0.0234279	7.58164	-3.92475	9.49333e-05	0.0535631	1.16998
acute_cd8	OLINK_RAB37	IMP3	OLINK_RAB37	-0.0615932	-0.0924372	-0.0307491	8.08514	-3.92032	9.66564e-05	0.0535631	1.15405
acute_cd8	OLINK_RAB6A	BAZ1A	OLINK_RAB6A	-0.0964863	-0.137605	-0.0553677	7.74059	-4.60667	4.81845e-06	0.0260123	3.71519
acute_cd8	OLINK_RAB6A	KLF6	OLINK_RAB6A	0.175386	0.1006	0.250172	9.74748	4.60401	4.87878e-06	0.0260123	3.70437
acute_cd8	OLINK_RAB6A	FAF1	OLINK_RAB6A	-0.210063	-0.300791	-0.119336	5.02969	-4.54539	6.40516e-06	0.0260123	3.46768
acute_cd8	OLINK_RAB6A	UCHL3	OLINK_RAB6A	-0.188818	-0.272019	-0.105617	5.95477	-4.45527	9.6768e-06	0.0260123	3.10934
acute_cd8	OLINK_RAB6A	IFNG	OLINK_RAB6A	0.317503	0.177032	0.457974	5.40982	4.43733	1.04963e-05	0.0260123	3.0388
acute_cd8	OLINK_RAB6A	RBM17	OLINK_RAB6A	-0.0957643	-0.138601	-0.0529278	8.05537	-4.38885	1.30566e-05	0.0260123	2.84953
acute_cd8	OLINK_RAB6A	EML3	OLINK_RAB6A	-0.195854	-0.283491	-0.108217	5.73783	-4.38737	1.31432e-05	0.0260123	2.8438
acute_cd8	OLINK_RAB6A	CDIPT	OLINK_RAB6A	-0.178233	-0.25946	-0.0970052	6.59088	-4.30769	1.87271e-05	0.0292511	2.53714
acute_cd8	OLINK_RAB6A	CSNK1G2	OLINK_RAB6A	-0.181609	-0.2651	-0.0981184	5.74799	-4.27031	2.2069e-05	0.0292511	2.39509
acute_cd8	OLINK_RAB6A	MIB2	OLINK_RAB6A	-0.1844	-0.26948	-0.099321	7.08796	-4.25498	2.35967e-05	0.0292511	2.33721
acute_cd8	OLINK_RAB6A	TNFRSF25	OLINK_RAB6A	-0.252713	-0.36968	-0.135746	5.11579	-4.24156	2.50174e-05	0.0292511	2.28667
acute_cd8	OLINK_RAB6A	PANX1	OLINK_RAB6A	-0.259709	-0.379997	-0.139422	4.50831	-4.23865	2.53366e-05	0.0292511	2.27571
acute_cd8	OLINK_RAB6A	TOR1B	OLINK_RAB6A	-0.217933	-0.32092	-0.114945	4.94803	-4.15429	3.64463e-05	0.0362009	1.96172
acute_cd8	OLINK_RAB6A	PPIG	OLINK_RAB6A	-0.0606797	-0.0894183	-0.0319411	8.17779	-4.14512	3.78999e-05	0.0362009	1.92798
acute_cd8	OLINK_RAB6A	AC009113.1	OLINK_RAB6A	-0.276089	-0.407098	-0.145081	1.51403	-4.13724	3.91954e-05	0.0362009	1.89899
acute_cd8	OLINK_RAB6A	VAMP4	OLINK_RAB6A	0.109808	0.0572622	0.162353	6.17482	4.10258	4.5402e-05	0.0386874	1.77225
acute_cd8	OLINK_RAB6A	TAGAP	OLINK_RAB6A	0.15405	0.0801432	0.227957	7.42065	4.09202	4.74727e-05	0.0386874	1.73382
acute_cd8	OLINK_RAB6A	MIEF1	OLINK_RAB6A	-0.199935	-0.29713	-0.102741	4.52824	-4.03837	5.94494e-05	0.0441001	1.54009
acute_cd8	OLINK_RAB6A	MRPL10	OLINK_RAB6A	0.114534	0.0587642	0.170304	7.94861	4.03176	6.1111e-05	0.0441001	1.51637
acute_cd8	OLINK_RAB6A	CFAP20	OLINK_RAB6A	0.191489	0.098019	0.284958	5.78205	4.02192	6.36641e-05	0.0441001	1.48115
acute_cd8	OLINK_RAB6A	MTDH	OLINK_RAB6A	-0.0745389	-0.111376	-0.0377013	8.95154	-3.97239	7.81248e-05	0.0515401	1.30516
acute_cd8	OLINK_RAB6A	AL355075.4	OLINK_RAB6A	-0.307082	-0.459299	-0.154866	2.37064	-3.96053	8.20237e-05	0.0516526	1.26332
acute_cd8	OLINK_RAB6A	DESI2	OLINK_RAB6A	-0.170127	-0.254969	-0.0852857	5.86097	-3.93664	9.04422e-05	0.0539611	1.17941
acute_cd8	OLINK_RAB6A	ZNF267	OLINK_RAB6A	0.142991	0.0711582	0.214824	5.83453	3.90793	0.000101644	0.0539611	1.07919
acute_cd8	OLINK_RAB6A	ARRDC3	OLINK_RAB6A	0.186406	0.0926664	0.280145	5.44246	3.90389	0.00010332	0.0539611	1.06516
acute_cd8	OLINK_RAB6B	CXorf38	OLINK_RAB6B	-0.245537	-0.359939	-0.131135	6.04611	-4.21349	2.82564e-05	0.391465	1.12558
acute_cd8	OLINK_RAB6B	LINC02195	OLINK_RAB6B	0.426993	0.207305	0.64668	1.01189	3.81572	0.000147153	0.719246	-0.00642443
acute_cd8	OLINK_RAB6B	C19orf12	OLINK_RAB6B	-0.247429	-0.37521	-0.119648	5.96011	-3.8014	0.000155748	0.719246	-0.0451835
acute_cd8	OLINK_RAB6B	PDK3	OLINK_RAB6B	-0.205068	-0.322369	-0.0877658	5.59616	-3.43205	0.000632402	0.999675	-0.997017
acute_cd8	OLINK_RAB6B	CRB3	OLINK_RAB6B	0.266309	0.113434	0.419184	0.613417	3.41988	0.000660902	0.999675	-1.02678
acute_cd8	OLINK_RAB6B	CHRFAM7A	OLINK_RAB6B	-0.436084	-0.691326	-0.180843	2.23481	-3.35413	0.000836792	0.999675	-1.18591
acute_cd8	OLINK_RAB6B	AGGF1	OLINK_RAB6B	-0.190102	-0.302647	-0.0775572	6.61206	-3.31605	0.00095761	0.999675	-1.27669
acute_cd8	OLINK_RAB6B	JTB	OLINK_RAB6B	-0.0828292	-0.132687	-0.0329714	8.94751	-3.26145	0.00115934	0.999675	-1.40515
acute_cd8	OLINK_RAB6B	ITSN2	OLINK_RAB6B	-0.0958891	-0.153752	-0.038026	7.55009	-3.25333	0.00119251	0.999675	-1.42408
acute_cd8	OLINK_RAB6B	TMED9	OLINK_RAB6B	-0.088681	-0.142598	-0.0347644	8.47701	-3.229	0.00129716	0.999675	-1.48051
acute_cd8	OLINK_RAB6B	JAK2	OLINK_RAB6B	-0.268195	-0.431494	-0.104895	5.18954	-3.22422	0.00131873	0.999675	-1.49156
acute_cd8	OLINK_RAB6B	WFS1	OLINK_RAB6B	-0.305269	-0.497539	-0.113	1.88081	-3.11698	0.00189799	0.999675	-1.7351
acute_cd8	OLINK_RAB6B	RRP1B	OLINK_RAB6B	-0.160016	-0.261143	-0.0588883	6.67142	-3.10637	0.00196645	0.999675	-1.75874
acute_cd8	OLINK_RAB6B	SELENOF	OLINK_RAB6B	-0.0665694	-0.108698	-0.0244404	8.45375	-3.10209	0.00199478	0.999675	-1.76828
acute_cd8	OLINK_RAB6B	SSR4	OLINK_RAB6B	-0.0487204	-0.0797056	-0.0177352	10.0364	-3.08686	0.00209848	0.999675	-1.80206
acute_cd8	OLINK_RAB6B	LYZ	OLINK_RAB6B	-0.332598	-0.546459	-0.118738	6.95181	-3.05316	0.00234572	0.999675	-1.87624
acute_cd8	OLINK_RAB6B	GRB2	OLINK_RAB6B	-0.0894124	-0.146913	-0.0319122	8.07561	-3.05273	0.00234904	0.999675	-1.87718
acute_cd8	OLINK_RAB6B	RGS17	OLINK_RAB6B	-0.350676	-0.577171	-0.124182	1.65657	-3.03956	0.00245293	0.999675	-1.90596
acute_cd8	OLINK_RAB6B	AKIRIN1	OLINK_RAB6B	-0.14864	-0.244729	-0.052552	6.93755	-3.03687	0.00247459	0.999675	-1.91181
acute_cd8	OLINK_RAB6B	IGLV3-10	OLINK_RAB6B	0.481875	0.1703	0.79345	0.765541	3.03622	0.0024799	0.999675	-1.91324
acute_cd8	OLINK_RAB6B	GOLGA6L4	OLINK_RAB6B	-0.311746	-0.514559	-0.108932	1.93867	-3.01762	0.00263524	0.999675	-1.95361
acute_cd8	OLINK_RAB6B	NUBP2	OLINK_RAB6B	-0.114451	-0.189014	-0.0398877	7.13635	-3.01339	0.00267184	0.999675	-1.96278
acute_cd8	OLINK_RAB6B	TPPP	OLINK_RAB6B	0.234001	0.0802078	0.387795	0.610091	2.98704	0.00291019	0.999675	-2.0195
acute_cd8	OLINK_RAB6B	FAF1	OLINK_RAB6B	-0.20108	-0.335495	-0.0666643	5.02969	-2.93684	0.00341889	0.999675	-2.12623
acute_cd8	OLINK_RAB6B	YY1	OLINK_RAB6B	-0.0963446	-0.16085	-0.0318391	7.48999	-2.93218	0.00346997	0.999675	-2.13604
acute_cd8	OLINK_RABEPK	GZMH	OLINK_RABEPK	-0.15612	-0.241384	-0.0708557	11.2218	-3.59462	0.000346455	0.908689	-0.224315
acute_cd8	OLINK_RABEPK	EGFL7	OLINK_RABEPK	0.210178	0.0952969	0.32506	0.593845	3.59169	0.000350305	0.908689	-0.232718
acute_cd8	OLINK_RABEPK	ISG15	OLINK_RABEPK	-0.322145	-0.50113	-0.14316	9.11909	-3.53341	0.000435751	0.908689	-0.39853
acute_cd8	OLINK_RABEPK	RPS9	OLINK_RABEPK	0.0712688	0.0314528	0.111085	12.093	3.514	0.0004683	0.908689	-0.45319
acute_cd8	OLINK_RABEPK	IFI6	OLINK_RABEPK	-0.343152	-0.535247	-0.151058	9.14761	-3.50697	0.000480642	0.908689	-0.472919
acute_cd8	OLINK_RABEPK	LAG3	OLINK_RABEPK	-0.219143	-0.344518	-0.0937669	7.88172	-3.43142	0.000633845	0.908689	-0.682479
acute_cd8	OLINK_RABEPK	CLEC2D	OLINK_RABEPK	-0.126316	-0.200134	-0.0524979	8.00484	-3.35936	0.000821356	0.908689	-0.878267
acute_cd8	OLINK_RABEPK	AMER1	OLINK_RABEPK	-0.241835	-0.383721	-0.0999499	1.36114	-3.34613	0.000860939	0.908689	-0.913771
acute_cd8	OLINK_RABEPK	B2M	OLINK_RABEPK	-0.0694641	-0.110475	-0.0284529	15.5361	-3.3252	0.000927182	0.908689	-0.969653
acute_cd8	OLINK_RABEPK	PPM1K	OLINK_RABEPK	-0.1821	-0.291212	-0.0729883	7.07321	-3.27641	0.00110046	0.908689	-1.09865
acute_cd8	OLINK_RABEPK	ERICH3	OLINK_RABEPK	-0.367416	-0.587674	-0.147158	1.52466	-3.27482	0.0011066	0.908689	-1.10283
acute_cd8	OLINK_RABEPK	AL365203.2	OLINK_RABEPK	-0.276684	-0.442808	-0.110561	2.02623	-3.26974	0.00112636	0.908689	-1.11614
acute_cd8	OLINK_RABEPK	HERC5	OLINK_RABEPK	-0.274151	-0.439309	-0.108993	6.31318	-3.25875	0.00117029	0.908689	-1.14491
acute_cd8	OLINK_RABEPK	DDX60	OLINK_RABEPK	-0.275123	-0.441011	-0.109235	5.80042	-3.25592	0.00118184	0.908689	-1.15229
acute_cd8	OLINK_RABEPK	CMPK2	OLINK_RABEPK	-0.416699	-0.66811	-0.165287	4.72489	-3.25385	0.00119035	0.908689	-1.15768
acute_cd8	OLINK_RABEPK	AC005070.3	OLINK_RABEPK	-0.261714	-0.419706	-0.103721	1.94564	-3.25201	0.00119799	0.908689	-1.16249
acute_cd8	OLINK_RABEPK	CASP1	OLINK_RABEPK	-0.130349	-0.209703	-0.0509939	7.91589	-3.22474	0.00131638	0.908689	-1.23327
acute_cd8	OLINK_RABEPK	LY6E	OLINK_RABEPK	-0.143849	-0.231755	-0.0559429	10.9274	-3.21254	0.00137276	0.908689	-1.26474
acute_cd8	OLINK_RABEPK	EIF2AK2	OLINK_RABEPK	-0.224831	-0.362623	-0.0870382	7.89915	-3.20325	0.0014172	0.908689	-1.28864
acute_cd8	OLINK_RABEPK	GYPC	OLINK_RABEPK	0.0710684	0.0270814	0.115055	9.35329	3.17185	0.00157736	0.908689	-1.36889
acute_cd8	OLINK_RABEPK	GPX4	OLINK_RABEPK	0.0661437	0.0249728	0.107315	8.90627	3.15397	0.00167588	0.908689	-1.41425
acute_cd8	OLINK_RABEPK	AP001610.1	OLINK_RABEPK	-0.370397	-0.601331	-0.139463	2.73842	-3.14877	0.00170561	0.908689	-1.4274
acute_cd8	OLINK_RABEPK	SPDYE16	OLINK_RABEPK	-0.168917	-0.274722	-0.0631118	0.520108	-3.1342	0.00179141	0.908689	-1.46412
acute_cd8	OLINK_RABEPK	FBXO6	OLINK_RABEPK	-0.188363	-0.307235	-0.0694907	6.54276	-3.11083	0.00193743	0.908689	-1.52269
acute_cd8	OLINK_RABEPK	KLRG1	OLINK_RABEPK	-0.167077	-0.272687	-0.0614675	8.61221	-3.1058	0.00197024	0.908689	-1.53523
acute_cd8	OLINK_RABGAP1L	SLC2A3	OLINK_RABGAP1L	0.166151	0.10812	0.224181	7.67315	5.62088	2.69403e-08	0.000331143	8.35646
acute_cd8	OLINK_RABGAP1L	FOS	OLINK_RABGAP1L	0.432702	0.278721	0.586683	8.61835	5.51673	4.78047e-08	0.000331143	7.84612
acute_cd8	OLINK_RABGAP1L	SERTAD1	OLINK_RABGAP1L	0.292916	0.184859	0.400973	6.72083	5.32169	1.36475e-07	0.000431604	6.91393
acute_cd8	OLINK_RABGAP1L	ZFP36	OLINK_RABGAP1L	0.235916	0.148847	0.322985	10.7333	5.31928	1.38227e-07	0.000431604	6.9026
acute_cd8	OLINK_RABGAP1L	NR4A3	OLINK_RABGAP1L	0.502688	0.316369	0.689007	3.37571	5.29667	1.55769e-07	0.000431604	6.79655
acute_cd8	OLINK_RABGAP1L	NR4A2	OLINK_RABGAP1L	0.393027	0.242833	0.543221	6.89167	5.13725	3.57102e-07	0.000740056	6.06082
acute_cd8	OLINK_RABGAP1L	BHLHE40	OLINK_RABGAP1L	0.186719	0.115241	0.258198	7.72893	5.12828	3.73928e-07	0.000740056	6.02003
acute_cd8	OLINK_RABGAP1L	IER2	OLINK_RABGAP1L	0.155838	0.0919043	0.219772	9.51949	4.78523	2.06303e-06	0.00357264	4.51014
acute_cd8	OLINK_RABGAP1L	ARL4C	OLINK_RABGAP1L	0.0926132	0.054214	0.131012	9.46016	4.7349	2.62776e-06	0.004045	4.29679
acute_cd8	OLINK_RABGAP1L	PRPSAP1	OLINK_RABGAP1L	-0.124759	-0.17706	-0.0724569	6.52692	-4.6829	3.36608e-06	0.00440181	4.07862
acute_cd8	OLINK_RABGAP1L	CHMP3	OLINK_RABGAP1L	-0.128843	-0.182949	-0.0747375	6.0191	-4.67496	3.49501e-06	0.00440181	4.04551
acute_cd8	OLINK_RABGAP1L	BTG2	OLINK_RABGAP1L	0.162664	0.093069	0.232259	7.03536	4.58852	5.24407e-06	0.00605428	3.68842
acute_cd8	OLINK_RABGAP1L	FASTK	OLINK_RABGAP1L	-0.126477	-0.181117	-0.0718379	6.28598	-4.5443	6.43764e-06	0.00686055	3.50814
acute_cd8	OLINK_RABGAP1L	STARD3NL	OLINK_RABGAP1L	0.123865	0.0687883	0.178942	7.1899	4.4151	1.16042e-05	0.0114832	2.99089
acute_cd8	OLINK_RABGAP1L	MIDN	OLINK_RABGAP1L	0.149601	0.0811313	0.218071	6.60996	4.2894	2.02967e-05	0.017649	2.50118
acute_cd8	OLINK_RABGAP1L	SERTAD3	OLINK_RABGAP1L	0.213101	0.115547	0.310655	6.48553	4.28844	2.03829e-05	0.017649	2.49748
acute_cd8	OLINK_RABGAP1L	UBA2	OLINK_RABGAP1L	-0.0806492	-0.118047	-0.0432513	7.50128	-4.23363	2.5895e-05	0.0211029	2.28819
acute_cd8	OLINK_RABGAP1L	TUBA4A	OLINK_RABGAP1L	0.125571	0.0657117	0.18543	8.64655	4.11831	4.24783e-05	0.0322317	1.85618
acute_cd8	OLINK_RABGAP1L	NDUFAF2	OLINK_RABGAP1L	-0.108605	-0.160495	-0.0567148	6.00486	-4.10891	4.4204e-05	0.0322317	1.82147
acute_cd8	OLINK_RABGAP1L	AP006621.3	OLINK_RABGAP1L	-0.199632	-0.295753	-0.103512	4.34352	-4.07732	5.05046e-05	0.0349845	1.70537
acute_cd8	OLINK_RABGAP1L	TNF	OLINK_RABGAP1L	0.264621	0.136159	0.393083	4.05326	4.04399	5.80722e-05	0.0383111	1.5838
acute_cd8	OLINK_RABGAP1L	ZNF331	OLINK_RABGAP1L	0.265584	0.136133	0.395035	6.35496	4.02769	6.21539e-05	0.0384165	1.52469
acute_cd8	OLINK_RABGAP1L	PTP4A1	OLINK_RABGAP1L	0.105799	0.0541507	0.157447	7.13165	4.02149	6.3778e-05	0.0384165	1.50225
acute_cd8	OLINK_RABGAP1L	DDIT4	OLINK_RABGAP1L	0.165612	0.0833957	0.247829	9.72325	3.95452	8.40707e-05	0.0485298	1.26213
acute_cd8	OLINK_RABGAP1L	IFRD1	OLINK_RABGAP1L	0.141928	0.0712837	0.212573	6.36647	3.94412	8.77214e-05	0.0486117	1.22521
acute_cd8	OLINK_RAD23B	USP4	OLINK_RAD23B	-0.226218	-0.29331	-0.159127	6.62086	-6.61942	6.93424e-11	9.60669e-07	14.0834
acute_cd8	OLINK_RAD23B	LMF2	OLINK_RAD23B	-0.227847	-0.29746	-0.158235	6.82379	-6.42564	2.35325e-10	1.6301e-06	12.954
acute_cd8	OLINK_RAD23B	ASCC2	OLINK_RAD23B	-0.20991	-0.276061	-0.143759	6.52369	-6.22959	7.85013e-10	3.62519e-06	11.8417
acute_cd8	OLINK_RAD23B	UBAP1	OLINK_RAD23B	-0.233345	-0.314362	-0.152327	5.95692	-5.65429	2.23685e-08	5.16178e-05	8.75717
acute_cd8	OLINK_RAD23B	COQ4	OLINK_RAD23B	-0.196066	-0.26422	-0.127911	6.52936	-5.64767	2.32099e-08	5.16178e-05	8.72325
acute_cd8	OLINK_RAD23B	ELOVL1	OLINK_RAD23B	-0.208658	-0.281425	-0.135892	7.18176	-5.62942	2.56913e-08	5.16178e-05	8.62994
acute_cd8	OLINK_RAD23B	MTFP1	OLINK_RAD23B	-0.252957	-0.341215	-0.1647	6.83564	-5.62671	2.60809e-08	5.16178e-05	8.61612
acute_cd8	OLINK_RAD23B	SCAF4	OLINK_RAD23B	-0.276095	-0.376419	-0.175772	6.60727	-5.40277	8.85924e-08	0.00015342	7.49413
acute_cd8	OLINK_RAD23B	SGTA	OLINK_RAD23B	-0.180535	-0.246624	-0.114445	5.93444	-5.36275	1.09729e-07	0.000168909	7.29807
acute_cd8	OLINK_RAD23B	CLPTM1	OLINK_RAD23B	-0.225422	-0.309289	-0.141556	6.54569	-5.27678	1.72963e-07	0.000227274	6.88135
acute_cd8	OLINK_RAD23B	LAP3	OLINK_RAD23B	-0.29666	-0.407242	-0.186078	7.30755	-5.26667	1.8239e-07	0.000227274	6.83278
acute_cd8	OLINK_RAD23B	NGLY1	OLINK_RAD23B	-0.214925	-0.295262	-0.134589	6.45127	-5.25211	1.96859e-07	0.000227274	6.76292
acute_cd8	OLINK_RAD23B	DNAJB12	OLINK_RAD23B	-0.214884	-0.29611	-0.133658	5.73657	-5.19363	2.66971e-07	0.000284509	6.48423
acute_cd8	OLINK_RAD23B	JAK2	OLINK_RAD23B	-0.368152	-0.507972	-0.228332	5.18954	-5.16913	3.03041e-07	0.00029988	6.36837
acute_cd8	OLINK_RAD23B	GSK3B	OLINK_RAD23B	-0.188223	-0.260947	-0.115499	6.50227	-5.0811	4.75828e-07	0.000439474	5.9561
acute_cd8	OLINK_RAD23B	IKBKB	OLINK_RAD23B	-0.243782	-0.338234	-0.149329	5.54302	-5.06695	5.11277e-07	0.000442702	5.89048
acute_cd8	OLINK_RAD23B	GMPPA	OLINK_RAD23B	-0.222483	-0.30916	-0.135807	5.49564	-5.03916	5.88521e-07	0.000461583	5.76203
acute_cd8	OLINK_RAD23B	CCDC88C	OLINK_RAD23B	-0.185644	-0.258022	-0.113266	7.07404	-5.03543	5.99718e-07	0.000461583	5.74483
acute_cd8	OLINK_RAD23B	ATG3	OLINK_RAD23B	-0.188248	-0.261926	-0.11457	7.25001	-5.01598	6.61462e-07	0.00048231	5.6554
acute_cd8	OLINK_RAD23B	AK2	OLINK_RAD23B	-0.232122	-0.323981	-0.140263	6.79551	-4.96084	8.71717e-07	0.000590397	5.40362
acute_cd8	OLINK_RAD23B	SLC25A38	OLINK_RAD23B	-0.157715	-0.220195	-0.0952353	6.59451	-4.95557	8.94928e-07	0.000590397	5.37966
acute_cd8	OLINK_RAD23B	RDH11	OLINK_RAD23B	-0.286538	-0.400929	-0.172148	5.95309	-4.91759	1.08044e-06	0.000669823	5.20794
acute_cd8	OLINK_RAD23B	CTDSP2	OLINK_RAD23B	-0.268862	-0.376323	-0.161401	5.6043	-4.91176	1.11202e-06	0.000669823	5.18168
acute_cd8	OLINK_RAD23B	ADGRG1	OLINK_RAD23B	-0.30051	-0.420861	-0.180158	8.25309	-4.90194	1.16725e-06	0.000670022	5.13752
acute_cd8	OLINK_RAD23B	DDX49	OLINK_RAD23B	-0.217861	-0.305239	-0.130482	5.9698	-4.8948	1.20908e-06	0.000670022	5.10544
acute_cd8	OLINK_RANGAP1	BCL2L14	OLINK_RANGAP1	0.310904	0.133713	0.488094	0.53607	3.44466	0.000604065	0.999997	-1.17736
acute_cd8	OLINK_RANGAP1	POC1B-AS1	OLINK_RANGAP1	0.362957	0.143598	0.582316	2.38055	3.24833	0.00121333	0.999997	-1.61441
acute_cd8	OLINK_RANGAP1	ZNF772	OLINK_RANGAP1	0.264906	0.100785	0.429027	0.598484	3.16875	0.00159406	0.999997	-1.78455
acute_cd8	OLINK_RANGAP1	TTC21A	OLINK_RANGAP1	0.265618	0.0981071	0.433129	0.579674	3.11297	0.00192361	0.999997	-1.90138
acute_cd8	OLINK_RANGAP1	EMC4	OLINK_RANGAP1	0.0803451	0.0294217	0.131268	7.97332	3.09743	0.00202595	0.999997	-1.93356
acute_cd8	OLINK_RANGAP1	TDRD9	OLINK_RANGAP1	0.287632	0.10516	0.470103	0.596368	3.09459	0.00204525	0.999997	-1.93944
acute_cd8	OLINK_RANGAP1	TRAV39	OLINK_RANGAP1	0.546156	0.192266	0.900046	2.35144	3.02976	0.00253284	0.999997	-2.07192
acute_cd8	OLINK_RANGAP1	GPRC5D-AS1	OLINK_RANGAP1	0.40351	0.140282	0.666738	1.22704	3.00942	0.00270657	0.999997	-2.11294
acute_cd8	OLINK_RANGAP1	TRAV13-2	OLINK_RANGAP1	0.515686	0.174406	0.856966	4.3838	2.96644	0.00310994	0.999997	-2.19871
acute_cd8	OLINK_RANGAP1	CLTCL1	OLINK_RANGAP1	0.228988	0.0758409	0.382136	0.502616	2.93538	0.00343483	0.999997	-2.25995
acute_cd8	OLINK_RANGAP1	SLFN5	OLINK_RANGAP1	0.221166	0.0729009	0.369432	7.74697	2.92846	0.00351128	0.999997	-2.27351
acute_cd8	OLINK_RANGAP1	COMMD1	OLINK_RANGAP1	0.128254	0.0418194	0.214688	6.86135	2.91302	0.0036875	0.999997	-2.30364
acute_cd8	OLINK_RANGAP1	ZNF24	OLINK_RANGAP1	0.118338	0.0354539	0.201222	7.3815	2.80294	0.00519673	0.999997	-2.51407
acute_cd8	OLINK_RANGAP1	EMP3	OLINK_RANGAP1	0.104585	0.0308946	0.178276	10.869	2.78624	0.00546916	0.999997	-2.5453
acute_cd8	OLINK_RANGAP1	CCDC3	OLINK_RANGAP1	0.217101	0.0624918	0.371711	0.570644	2.75668	0.00598321	0.999997	-2.60014
acute_cd8	OLINK_RANGAP1	RPS6	OLINK_RANGAP1	-0.0780932	-0.133844	-0.0223422	12.5904	-2.74993	0.00610667	0.999997	-2.61259
acute_cd8	OLINK_RANGAP1	SHISA5	OLINK_RANGAP1	0.158486	0.0449028	0.27207	9.0147	2.73928	0.00630584	0.999997	-2.63215
acute_cd8	OLINK_RANGAP1	ZNF487	OLINK_RANGAP1	-0.231833	-0.398379	-0.0652875	4.7964	-2.73277	0.00643065	0.999997	-2.64409
acute_cd8	OLINK_RANGAP1	MAGED2	OLINK_RANGAP1	0.139805	0.0393347	0.240276	7.07682	2.73178	0.00644983	0.999997	-2.6459
acute_cd8	OLINK_RANGAP1	CNBP	OLINK_RANGAP1	0.0796632	0.0222096	0.137117	9.86215	2.72208	0.00664023	0.999997	-2.66361
acute_cd8	OLINK_RANGAP1	IFIT5	OLINK_RANGAP1	0.256363	0.0711245	0.441602	5.37378	2.71697	0.00674257	0.999997	-2.67292
acute_cd8	OLINK_RANGAP1	TRAV8-1	OLINK_RANGAP1	0.538271	0.147601	0.928942	3.29722	2.7049	0.00698996	0.999997	-2.69483
acute_cd8	OLINK_RANGAP1	IFI44L	OLINK_RANGAP1	0.56764	0.149089	0.986191	6.9033	2.66247	0.00792569	0.999997	-2.77111
acute_cd8	OLINK_RANGAP1	AC091948.1	OLINK_RANGAP1	0.250543	0.0653668	0.43572	0.950771	2.65618	0.0080737	0.999997	-2.78233
acute_cd8	OLINK_RANGAP1	ECI2	OLINK_RANGAP1	0.150105	0.0387969	0.261412	5.95071	2.64746	0.00828287	0.999997	-2.79783
acute_cd8	OLINK_RARRES1	AKIRIN2	OLINK_RARRES1	0.18799	0.11228	0.263699	7.54307	4.87466	1.33488e-06	0.0184935	4.17806
acute_cd8	OLINK_RARRES1	CA5B	OLINK_RARRES1	0.197352	0.113521	0.281183	7.23559	4.62165	4.49233e-06	0.0311184	3.21869
acute_cd8	OLINK_RARRES1	KLF6	OLINK_RARRES1	0.265789	0.14982	0.381757	9.74748	4.49941	7.9133e-06	0.0365436	2.77228
acute_cd8	OLINK_RARRES1	CD69	OLINK_RARRES1	0.264826	0.139398	0.390254	9.64083	4.14502	3.79164e-05	0.131324	1.54174
acute_cd8	OLINK_RARRES1	NLRP2	OLINK_RARRES1	-0.522039	-0.777463	-0.266616	2.82388	-4.01239	6.62318e-05	0.153129	1.10575
acute_cd8	OLINK_RARRES1	AC026979.2	OLINK_RARRES1	0.317245	0.159069	0.475422	6.47221	3.93743	9.01518e-05	0.153129	0.865285
acute_cd8	OLINK_RARRES1	DIAPH1	OLINK_RARRES1	-0.140998	-0.21195	-0.0700454	7.82498	-3.90127	0.000104424	0.153129	0.750822
acute_cd8	OLINK_RARRES1	MDS2	OLINK_RARRES1	-0.464272	-0.697959	-0.230586	1.28291	-3.90031	0.000104828	0.153129	0.74781
acute_cd8	OLINK_RARRES1	RPS19	OLINK_RARRES1	0.100791	0.0497916	0.15179	13.5067	3.87988	0.000113841	0.153129	0.683614
acute_cd8	OLINK_RARRES1	RHOH	OLINK_RARRES1	0.180949	0.0893626	0.272536	8.00282	3.87869	0.000114389	0.153129	0.67988
acute_cd8	OLINK_RARRES1	SLC1A7	OLINK_RARRES1	-0.551425	-0.834118	-0.268733	4.14163	-3.82942	0.000139344	0.153129	0.52642
acute_cd8	OLINK_RARRES1	ARL4A	OLINK_RARRES1	0.280963	0.136649	0.425277	6.06273	3.82209	0.00014347	0.153129	0.503749
acute_cd8	OLINK_RARRES1	AC016831.7	OLINK_RARRES1	0.213057	0.103611	0.322502	7.29068	3.82171	0.000143689	0.153129	0.50256
acute_cd8	OLINK_RARRES1	YWHAB	OLINK_RARRES1	-0.0730139	-0.11178	-0.0342476	10.5327	-3.69753	0.000233835	0.216932	0.124812
acute_cd8	OLINK_RARRES1	MYADM	OLINK_RARRES1	0.287073	0.133974	0.440173	6.88848	3.68111	0.000249129	0.216932	0.0757611
acute_cd8	OLINK_RARRES1	PSMC5	OLINK_RARRES1	-0.0938979	-0.143995	-0.0438011	8.51608	-3.67965	0.000250536	0.216932	0.0714024
acute_cd8	OLINK_RARRES1	AF129075.2	OLINK_RARRES1	0.292843	0.135046	0.450639	0.685188	3.64333	0.00028797	0.234678	-0.0363269
acute_cd8	OLINK_RARRES1	TSC22D3	OLINK_RARRES1	0.256774	0.117684	0.395865	11.216	3.62421	0.000309717	0.238379	-0.0926028
acute_cd8	OLINK_RARRES1	ERBB2	OLINK_RARRES1	-0.404142	-0.624217	-0.184067	4.00484	-3.60516	0.000332925	0.241044	-0.148427
acute_cd8	OLINK_RARRES1	SPN	OLINK_RARRES1	-0.184983	-0.286044	-0.083923	8.4818	-3.59346	0.000347977	0.241044	-0.182572
acute_cd8	OLINK_RARRES1	PARP14	OLINK_RARRES1	-0.255137	-0.396676	-0.113598	6.46731	-3.53881	0.000427092	0.281759	-0.340605
acute_cd8	OLINK_RARRES1	CFAP20	OLINK_RARRES1	0.259521	0.113396	0.405646	5.78205	3.48665	0.000518024	0.306512	-0.489252
acute_cd8	OLINK_RARRES1	CRAMP1	OLINK_RARRES1	-0.365845	-0.572175	-0.159516	3.15375	-3.48094	0.000529022	0.306512	-0.505417
acute_cd8	OLINK_RARRES1	CRIP1	OLINK_RARRES1	0.127975	0.0557785	0.200171	9.03111	3.47993	0.000530986	0.306512	-0.508267
acute_cd8	OLINK_RARRES1	DDX18	OLINK_RARRES1	-0.109625	-0.171814	-0.0474355	8.34368	-3.46062	0.000569909	0.314088	-0.56267
acute_cd8	OLINK_RARRES2	PRPF6	OLINK_RARRES2	-0.144921	-0.202403	-0.0874397	7.0068	-4.94954	9.22177e-07	0.00694748	5.26526
acute_cd8	OLINK_RARRES2	ZNF487	OLINK_RARRES2	0.269864	0.160412	0.379316	4.7964	4.8404	1.57845e-06	0.00694748	4.78641
acute_cd8	OLINK_RARRES2	GIMAP7	OLINK_RARRES2	-0.218046	-0.308423	-0.127668	8.70617	-4.7364	2.60896e-06	0.00694748	4.33935
acute_cd8	OLINK_RARRES2	GIMAP6	OLINK_RARRES2	-0.302727	-0.428963	-0.176491	5.82008	-4.70792	2.98886e-06	0.00694748	4.21853
acute_cd8	OLINK_RARRES2	AC026979.2	OLINK_RARRES2	0.264794	0.154085	0.375504	6.47221	4.69552	3.17041e-06	0.00694748	4.16613
acute_cd8	OLINK_RARRES2	NOL9	OLINK_RARRES2	-0.226023	-0.320576	-0.13147	5.0293	-4.69287	3.21057e-06	0.00694748	4.15495
acute_cd8	OLINK_RARRES2	AC016831.7	OLINK_RARRES2	0.180839	0.104883	0.256794	7.29068	4.67404	3.51035e-06	0.00694748	4.07565
acute_cd8	OLINK_RARRES2	H3F3B	OLINK_RARRES2	0.109727	0.0629497	0.156505	12.3265	4.60508	4.85452e-06	0.00840682	3.78787
acute_cd8	OLINK_RARRES2	CHTOP	OLINK_RARRES2	-0.143635	-0.205794	-0.0814759	6.34699	-4.53646	6.67477e-06	0.0097672	3.50552
acute_cd8	OLINK_RARRES2	TNFSF10	OLINK_RARRES2	-0.254598	-0.365271	-0.143925	6.33343	-4.51622	7.32625e-06	0.0097672	3.423
acute_cd8	OLINK_RARRES2	RALA	OLINK_RARRES2	-0.116543	-0.167414	-0.0656709	6.7031	-4.49747	7.98387e-06	0.0097672	3.34686
acute_cd8	OLINK_RARRES2	PSMB8	OLINK_RARRES2	-0.121073	-0.174072	-0.0680744	9.53689	-4.48479	8.46012e-06	0.0097672	3.29555
acute_cd8	OLINK_RARRES2	ARL4A	OLINK_RARRES2	0.229112	0.128082	0.330142	6.06273	4.45203	9.82045e-06	0.0104656	3.16356
acute_cd8	OLINK_RARRES2	EIF1	OLINK_RARRES2	0.132134	0.0735578	0.19071	12.2283	4.42848	1.09249e-05	0.0108109	3.06927
acute_cd8	OLINK_RARRES2	AC020916.1	OLINK_RARRES2	0.462708	0.256825	0.668591	2.94695	4.41211	1.17612e-05	0.0108456	3.00403
acute_cd8	OLINK_RARRES2	AC013394.1	OLINK_RARRES2	0.293287	0.162372	0.424201	5.17432	4.3981	1.25256e-05	0.0108456	2.94835
acute_cd8	OLINK_RARRES2	WDR82	OLINK_RARRES2	-0.143232	-0.208005	-0.0784585	6.58819	-4.34115	1.61512e-05	0.0130072	2.72372
acute_cd8	OLINK_RARRES2	CD69	OLINK_RARRES2	0.194601	0.106088	0.283115	9.64083	4.31615	1.80414e-05	0.0130072	2.62599
acute_cd8	OLINK_RARRES2	EXOC3	OLINK_RARRES2	-0.203781	-0.296647	-0.110914	5.07309	-4.3079	1.87103e-05	0.0130072	2.59386
acute_cd8	OLINK_RARRES2	NARS	OLINK_RARRES2	-0.129872	-0.189067	-0.0706757	6.18278	-4.30708	1.87775e-05	0.0130072	2.5907
acute_cd8	OLINK_RARRES2	LRRN3	OLINK_RARRES2	-0.400935	-0.584833	-0.217036	1.40307	-4.28011	2.11414e-05	0.0139473	2.48607
acute_cd8	OLINK_RARRES2	KLF6	OLINK_RARRES2	0.17734	0.0956902	0.25899	9.74748	4.26394	2.26917e-05	0.013978	2.42366
acute_cd8	OLINK_RARRES2	BTG3	OLINK_RARRES2	0.212237	0.114347	0.310127	6.73909	4.2564	2.34518e-05	0.013978	2.3946
acute_cd8	OLINK_RARRES2	SNX6	OLINK_RARRES2	-0.0935181	-0.136726	-0.0503101	8.45338	-4.24905	2.42147e-05	0.013978	2.36638
acute_cd8	OLINK_RARRES2	PTP4A1	OLINK_RARRES2	0.142551	0.0765032	0.208598	7.13165	4.23715	2.5502e-05	0.0141322	2.32072
acute_cd8	OLINK_RASA1	SLC9A9	OLINK_RASA1	-0.306774	-0.466492	-0.147055	5.06356	-3.77072	0.000175787	0.998701	-1.02496
acute_cd8	OLINK_RASA1	RNF4	OLINK_RASA1	-0.169506	-0.260622	-0.0783896	6.70057	-3.65215	0.000278421	0.998701	-1.2688
acute_cd8	OLINK_RASA1	ZFP36L2	OLINK_RASA1	0.36354	0.16568	0.5614	11.2931	3.60706	0.000330536	0.998701	-1.35958
acute_cd8	OLINK_RASA1	MRE11	OLINK_RASA1	-0.318572	-0.49203	-0.145113	5.4508	-3.60555	0.000332438	0.998701	-1.36262
acute_cd8	OLINK_RASA1	DDIT4	OLINK_RASA1	0.36184	0.159673	0.564008	9.72325	3.51372	0.000468796	0.998701	-1.54413
acute_cd8	OLINK_RASA1	ZC2HC1A	OLINK_RASA1	-0.508782	-0.799835	-0.217729	1.54933	-3.43178	0.000633011	0.998701	-1.70231
acute_cd8	OLINK_RASA1	TIMM8A	OLINK_RASA1	-0.355524	-0.560805	-0.150243	4.37135	-3.40001	0.000710043	0.998701	-1.76269
acute_cd8	OLINK_RASA1	DSEL	OLINK_RASA1	0.624209	0.262947	0.985472	3.00635	3.39209	0.000730553	0.998701	-1.77765
acute_cd8	OLINK_RASA1	RAD21-AS1	OLINK_RASA1	-0.391019	-0.619668	-0.16237	0.510268	-3.35729	0.000827422	0.998701	-1.84303
acute_cd8	OLINK_RASA1	MIR155HG	OLINK_RASA1	-0.450811	-0.715287	-0.186335	3.66553	-3.34633	0.000860323	0.998701	-1.86349
acute_cd8	OLINK_RASA1	FUBP1	OLINK_RASA1	-0.207429	-0.334881	-0.0799777	6.89512	-3.19511	0.00145723	0.998701	-2.13917
acute_cd8	OLINK_RASA1	PSMG2	OLINK_RASA1	-0.138738	-0.22525	-0.0522265	7.71827	-3.14834	0.00170806	0.998701	-2.22194
acute_cd8	OLINK_RASA1	SP140	OLINK_RASA1	-0.224881	-0.367354	-0.0824094	6.86989	-3.09873	0.00201721	0.998701	-2.30846
acute_cd8	OLINK_RASA1	GMPS	OLINK_RASA1	-0.194064	-0.318174	-0.0699538	6.87531	-3.06972	0.0022211	0.998701	-2.35846
acute_cd8	OLINK_RASA1	NAA50	OLINK_RASA1	-0.176052	-0.289024	-0.0630801	6.62415	-3.05936	0.0022983	0.998701	-2.37619
acute_cd8	OLINK_RASA1	BTG1	OLINK_RASA1	0.279498	0.0980965	0.460899	11.4593	3.02481	0.00257415	0.998701	-2.43493
acute_cd8	OLINK_RASA1	TSKS	OLINK_RASA1	0.37744	0.131635	0.623245	0.643661	3.01451	0.00266206	0.998701	-2.45232
acute_cd8	OLINK_RASA1	AC096677.1	OLINK_RASA1	-0.416371	-0.687742	-0.145	1.97443	-3.01215	0.00268257	0.998701	-2.45629
acute_cd8	OLINK_RASA1	NDUFB5	OLINK_RASA1	-0.162884	-0.269814	-0.0559533	7.09092	-2.99045	0.00287827	0.998701	-2.49272
acute_cd8	OLINK_RASA1	HEBP1	OLINK_RASA1	0.338966	0.11624	0.561691	4.85326	2.98776	0.00290339	0.998701	-2.49721
acute_cd8	OLINK_RASA1	CCDC14	OLINK_RASA1	-0.310633	-0.516356	-0.10491	5.06514	-2.96432	0.00313117	0.998701	-2.53624
acute_cd8	OLINK_RASA1	GAR1	OLINK_RASA1	-0.209984	-0.349107	-0.0708606	6.00445	-2.9631	0.00314342	0.998701	-2.53826
acute_cd8	OLINK_RASA1	NEK2	OLINK_RASA1	-0.565024	-0.945065	-0.184984	2.18386	-2.91875	0.00362119	0.998701	-2.61124
acute_cd8	OLINK_RASA1	AP3M1	OLINK_RASA1	-0.26558	-0.444505	-0.0866555	5.62185	-2.91397	0.00367643	0.998701	-2.61904
acute_cd8	OLINK_RASA1	MLH1	OLINK_RASA1	-0.248553	-0.416515	-0.0805903	5.48636	-2.90514	0.00378061	0.998701	-2.63343
acute_cd8	OLINK_RASSF2	JAK2	OLINK_RASSF2	-0.349028	-0.438887	-0.25917	5.18954	-7.62537	7.4977e-14	1.03873e-09	20.7438
acute_cd8	OLINK_RASSF2	MIS18A	OLINK_RASSF2	-0.351376	-0.448755	-0.253998	4.71408	-7.08386	3.27419e-12	2.26803e-08	17.1649
acute_cd8	OLINK_RASSF2	CAPN15	OLINK_RASSF2	-0.300393	-0.387851	-0.212935	5.34794	-6.74297	3.13095e-11	1.44587e-07	15.0294
acute_cd8	OLINK_RASSF2	DNPEP	OLINK_RASSF2	-0.168845	-0.218607	-0.119083	6.78134	-6.66116	5.30787e-11	1.83838e-07	14.5307
acute_cd8	OLINK_RASSF2	GPR180	OLINK_RASSF2	-0.302133	-0.393771	-0.210495	4.21521	-6.4727	1.754e-10	4.85997e-07	13.4023
acute_cd8	OLINK_RASSF2	MESD	OLINK_RASSF2	-0.172197	-0.225371	-0.119024	7.44138	-6.35757	3.58837e-10	8.28556e-07	12.7271
acute_cd8	OLINK_RASSF2	ILKAP	OLINK_RASSF2	-0.111309	-0.146425	-0.0761923	6.93408	-6.22271	8.18422e-10	1.36034e-06	11.95
acute_cd8	OLINK_RASSF2	TOR1B	OLINK_RASSF2	-0.26928	-0.354332	-0.184228	4.94803	-6.21555	8.54699e-10	1.36034e-06	11.9092
acute_cd8	OLINK_RASSF2	PPP1R12B	OLINK_RASSF2	-0.278872	-0.367033	-0.190712	3.68366	-6.21003	8.83722e-10	1.36034e-06	11.8777
acute_cd8	OLINK_RASSF2	TACO1	OLINK_RASSF2	-0.257304	-0.339139	-0.175468	5.44756	-6.17257	1.10772e-09	1.53463e-06	11.6649
acute_cd8	OLINK_RASSF2	HELZ2	OLINK_RASSF2	-0.352779	-0.466017	-0.239541	5.4522	-6.11604	1.55441e-09	1.79492e-06	11.3459
acute_cd8	OLINK_RASSF2	MRM2	OLINK_RASSF2	-0.265785	-0.3511	-0.180471	4.96758	-6.11601	1.55472e-09	1.79492e-06	11.3458
acute_cd8	OLINK_RASSF2	EIF1	OLINK_RASSF2	0.137158	0.0928886	0.181427	12.2283	6.08245	1.89856e-09	1.96228e-06	11.1577
acute_cd8	OLINK_RASSF2	UCHL3	OLINK_RASSF2	-0.213404	-0.282366	-0.144442	5.95477	-6.07513	1.98296e-09	1.96228e-06	11.1168
acute_cd8	OLINK_RASSF2	PSMB9	OLINK_RASSF2	-0.146974	-0.194642	-0.0993067	10.2344	-6.0531	2.25951e-09	2.03373e-06	10.9939
acute_cd8	OLINK_RASSF2	AP1M1	OLINK_RASSF2	-0.158666	-0.210181	-0.107151	7.21797	-6.04655	2.34876e-09	2.03373e-06	10.9575
acute_cd8	OLINK_RASSF2	HERC6	OLINK_RASSF2	-0.413128	-0.547929	-0.278328	4.87051	-6.01664	2.80181e-09	2.25125e-06	10.7915
acute_cd8	OLINK_RASSF2	RAB29	OLINK_RASSF2	-0.134339	-0.178261	-0.0904176	8.05152	-6.00463	3.00697e-09	2.25125e-06	10.7251
acute_cd8	OLINK_RASSF2	SCRIB	OLINK_RASSF2	-0.319878	-0.424538	-0.215217	3.74856	-6.00013	3.08746e-09	2.25125e-06	10.7002
acute_cd8	OLINK_RASSF2	PARP14	OLINK_RASSF2	-0.227563	-0.302271	-0.152856	6.46731	-5.97997	3.47495e-09	2.4071e-06	10.589
acute_cd8	OLINK_RASSF2	TM2D1	OLINK_RASSF2	-0.133803	-0.17784	-0.0897671	6.53933	-5.96508	3.79102e-09	2.41478e-06	10.5072
acute_cd8	OLINK_RASSF2	MIEF1	OLINK_RASSF2	-0.243961	-0.324359	-0.163563	4.52824	-5.95711	3.97166e-09	2.41478e-06	10.4634
acute_cd8	OLINK_RASSF2	MANF	OLINK_RASSF2	-0.146417	-0.194714	-0.0981206	7.51691	-5.95161	4.10125e-09	2.41478e-06	10.4332
acute_cd8	OLINK_RASSF2	LACTB2	OLINK_RASSF2	-0.319835	-0.425473	-0.214197	4.33047	-5.94382	4.29169e-09	2.41478e-06	10.3905
acute_cd8	OLINK_RASSF2	UBA7	OLINK_RASSF2	-0.153838	-0.204704	-0.102973	6.10567	-5.93748	4.45289e-09	2.41478e-06	10.3559
acute_cd8	OLINK_RBKS	DDIT4	OLINK_RBKS	0.181419	0.124532	0.238307	9.72325	6.26073	6.49651e-10	9.00027e-06	12.0105
acute_cd8	OLINK_RBKS	ZFP36	OLINK_RBKS	0.179728	0.118845	0.240611	10.7333	5.79534	1.00968e-08	6.99403e-05	9.48415
acute_cd8	OLINK_RBKS	SERTAD1	OLINK_RBKS	0.217025	0.141377	0.292672	6.72083	5.63217	2.53023e-08	9.74361e-05	8.64025
acute_cd8	OLINK_RBKS	TUBA4A	OLINK_RBKS	0.118602	0.0771205	0.160083	8.64655	5.61307	2.81323e-08	9.74361e-05	8.54294
acute_cd8	OLINK_RBKS	NR4A3	OLINK_RBKS	0.358729	0.228388	0.48907	3.37571	5.40314	8.84176e-08	0.000244987	7.49296
acute_cd8	OLINK_RBKS	GZMB	OLINK_RBKS	0.143384	0.0880187	0.198749	11.5734	5.08423	4.68299e-07	0.0010813	5.96863
acute_cd8	OLINK_RBKS	CCL4	OLINK_RBKS	0.156629	0.0944415	0.218815	9.92952	4.94461	9.45052e-07	0.00183791	5.32833
acute_cd8	OLINK_RBKS	FAM32A	OLINK_RBKS	0.0477537	0.0287037	0.0668037	7.48016	4.92121	1.0613e-06	0.00183791	5.22265
acute_cd8	OLINK_RBKS	GTF3C1	OLINK_RBKS	0.102935	0.0611177	0.144752	7.07201	4.83245	1.64083e-06	0.00248118	4.82603
acute_cd8	OLINK_RBKS	ELOVL1	OLINK_RBKS	0.0850057	0.0502959	0.119715	7.18176	4.80792	1.8486e-06	0.00248118	4.71759
acute_cd8	OLINK_RBKS	SLC2A3	OLINK_RBKS	0.0999139	0.059005	0.140823	7.67315	4.79478	1.97004e-06	0.00248118	4.65974
acute_cd8	OLINK_RBKS	SERTAD3	OLINK_RBKS	0.164258	0.0961091	0.232407	6.48553	4.73182	2.66678e-06	0.0030788	4.38453
acute_cd8	OLINK_RBKS	SRGN	OLINK_RBKS	0.067157	0.0389909	0.0953231	11.1115	4.68085	3.3989e-06	0.00342116	4.16426
acute_cd8	OLINK_RBKS	MVD	OLINK_RBKS	0.0926435	0.0537584	0.131529	7.11022	4.67726	3.45722e-06	0.00342116	4.14882
acute_cd8	OLINK_RBKS	DERL2	OLINK_RBKS	0.0496692	0.0286961	0.0706423	7.28982	4.64927	3.94577e-06	0.00364431	4.02887
acute_cd8	OLINK_RBKS	AREG	OLINK_RBKS	0.276184	0.157239	0.395129	7.87942	4.55839	6.03168e-06	0.00522268	3.64413
acute_cd8	OLINK_RBKS	ATG101	OLINK_RBKS	0.110668	0.0627356	0.158601	5.56078	4.53264	6.79317e-06	0.00553603	3.53645
acute_cd8	OLINK_RBKS	AL590006.1	OLINK_RBKS	-0.168844	-0.242324	-0.0953638	0.930057	-4.51104	7.50246e-06	0.00577439	3.44654
acute_cd8	OLINK_RBKS	JUNB	OLINK_RBKS	0.135803	0.0758683	0.195737	10.7272	4.44829	9.98817e-06	0.00728295	3.18764
acute_cd8	OLINK_RBKS	BUD31	OLINK_RBKS	0.0456459	0.0251659	0.0661259	8.12746	4.37554	1.38574e-05	0.00915006	2.89178
acute_cd8	OLINK_RBKS	RHOG	OLINK_RBKS	0.0355969	0.0196249	0.051569	8.98451	4.37534	1.38697e-05	0.00915006	2.89098
acute_cd8	OLINK_RBKS	DSTN	OLINK_RBKS	0.0582266	0.0320225	0.0844307	8.72359	4.36227	1.47028e-05	0.00925876	2.83831
acute_cd8	OLINK_RBKS	PTPN7	OLINK_RBKS	0.0646749	0.0353097	0.0940402	7.44393	4.32377	1.74438e-05	0.0105073	2.68404
acute_cd8	OLINK_RBKS	HSPA5	OLINK_RBKS	0.0696676	0.0378001	0.101535	9.76949	4.29184	2.00804e-05	0.0113169	2.5571
acute_cd8	OLINK_RBKS	CCL3	OLINK_RBKS	0.196847	0.106683	0.287012	6.87524	4.28601	2.06012e-05	0.0113169	2.53401
acute_cd8	OLINK_RBP2	DERA	OLINK_RBP2	-0.111914	-0.16085	-0.0629786	5.70712	-4.48973	8.27163e-06	0.0793197	3.33606
acute_cd8	OLINK_RBP2	CD8B2	OLINK_RBP2	-0.293163	-0.423431	-0.162895	3.09976	-4.41805	1.14508e-05	0.0793197	3.04601
acute_cd8	OLINK_RBP2	DNPH1	OLINK_RBP2	-0.121595	-0.177892	-0.0652975	6.32535	-4.24022	2.51637e-05	0.116206	2.34543
acute_cd8	OLINK_RBP2	FAM72B	OLINK_RBP2	-0.214271	-0.317851	-0.11069	1.62459	-4.06112	5.40566e-05	0.14882	1.66751
acute_cd8	OLINK_RBP2	SCFD2	OLINK_RBP2	-0.148944	-0.220955	-0.0769325	4.43823	-4.06052	5.41929e-05	0.14882	1.66528
acute_cd8	OLINK_RBP2	AL031056.1	OLINK_RBP2	-0.134157	-0.200458	-0.0678564	0.689075	-3.97242	7.81167e-05	0.14882	1.34206
acute_cd8	OLINK_RBP2	DDX11	OLINK_RBP2	-0.14204	-0.212818	-0.0712614	4.70607	-3.93976	8.92967e-05	0.14882	1.22399
acute_cd8	OLINK_RBP2	CCDC34	OLINK_RBP2	-0.170862	-0.25697	-0.0847545	4.48171	-3.89551	0.000106882	0.14882	1.06547
acute_cd8	OLINK_RBP2	MEMO1	OLINK_RBP2	-0.108132	-0.162861	-0.0534041	5.26192	-3.87886	0.000114311	0.14882	1.00626
acute_cd8	OLINK_RBP2	KLF6	OLINK_RBP2	0.0955629	0.0471705	0.143955	9.74748	3.87679	0.000115268	0.14882	0.998916
acute_cd8	OLINK_RBP2	KLF2	OLINK_RBP2	0.0872357	0.0427382	0.131733	9.5844	3.84875	0.000128999	0.14882	0.899807
acute_cd8	OLINK_RBP2	NRM	OLINK_RBP2	-0.143448	-0.216779	-0.0701168	5.09346	-3.84031	0.000133422	0.14882	0.870137
acute_cd8	OLINK_RBP2	TSC22D3	OLINK_RBP2	0.112064	0.0546054	0.169522	11.216	3.82888	0.000139647	0.14882	0.830009
acute_cd8	OLINK_RBP2	NHP2	OLINK_RBP2	-0.0483192	-0.0733662	-0.0232721	8.30562	-3.78724	0.000164713	0.158036	0.68484
acute_cd8	OLINK_RBP2	SAMM50	OLINK_RBP2	-0.0761391	-0.115708	-0.0365701	6.53886	-3.77758	0.000171108	0.158036	0.651367
acute_cd8	OLINK_RBP2	CORO1C	OLINK_RBP2	-0.171326	-0.260781	-0.0818701	3.8085	-3.7599	0.000183419	0.158818	0.59034
acute_cd8	OLINK_RBP2	TOMM22	OLINK_RBP2	-0.0415359	-0.0634618	-0.01961	8.31165	-3.719	0.000215166	0.175347	0.450232
acute_cd8	OLINK_RBP2	CCDC134	OLINK_RBP2	-0.167548	-0.256477	-0.0786187	2.44929	-3.69875	0.00023273	0.179125	0.381419
acute_cd8	OLINK_RBP2	HADH	OLINK_RBP2	-0.103444	-0.158748	-0.0481409	6.07001	-3.6721	0.000257914	0.180903	0.291383
acute_cd8	OLINK_RBP2	CNIH1	OLINK_RBP2	-0.0578232	-0.0888361	-0.0268103	7.08096	-3.66032	0.000269842	0.180903	0.251787
acute_cd8	OLINK_RBP2	CLP1	OLINK_RBP2	-0.129332	-0.198777	-0.0598863	4.85444	-3.65613	0.000274214	0.180903	0.237713
acute_cd8	OLINK_RBP2	CXCR3	OLINK_RBP2	-0.162245	-0.25014	-0.0743495	6.6952	-3.62381	0.000310197	0.19151	0.129813
acute_cd8	OLINK_RBP2	SLC1A4	OLINK_RBP2	-0.155475	-0.239854	-0.0710959	4.58023	-3.61732	0.000317939	0.19151	0.108254
acute_cd8	OLINK_RBP2	ADGRE5	OLINK_RBP2	0.0727043	0.0327794	0.112629	9.00424	3.57501	0.000373004	0.199041	-0.0313412
acute_cd8	OLINK_RBP2	MRPS25	OLINK_RBP2	-0.0886105	-0.137326	-0.0398945	6.10945	-3.57087	0.000378842	0.199041	-0.0449032
acute_cd8	OLINK_RBP5	AC005842.1	OLINK_RBP5	-0.186684	-0.273572	-0.0997949	1.33602	-4.21797	2.77144e-05	0.346399	2.26506
acute_cd8	OLINK_RBP5	KRT73-AS1	OLINK_RBP5	-0.125906	-0.186493	-0.0653188	0.557847	-4.07967	5.0007e-05	0.346399	1.73293
acute_cd8	OLINK_RBP5	LRRN3	OLINK_RBP5	-0.18661	-0.280129	-0.0930906	1.40307	-3.91737	9.78222e-05	0.404278	1.13002
acute_cd8	OLINK_RBP5	H2AFY2	OLINK_RBP5	-0.141533	-0.213262	-0.0698038	1.79915	-3.87367	0.000116725	0.404278	0.97168
acute_cd8	OLINK_RBP5	ZNF665	OLINK_RBP5	-0.149662	-0.228159	-0.0711645	2.40247	-3.74297	0.000195982	0.539856	0.508303
acute_cd8	OLINK_RBP5	AC091959.3	OLINK_RBP5	-0.133002	-0.203966	-0.0620376	1.24649	-3.67941	0.000250762	0.539856	0.288501
acute_cd8	OLINK_RBP5	S100A6	OLINK_RBP5	-0.0379275	-0.0582853	-0.0175698	11.8827	-3.65751	0.000272772	0.539856	0.213566
acute_cd8	OLINK_RBP5	PIP4P2	OLINK_RBP5	-0.120988	-0.188182	-0.053794	4.29697	-3.53486	0.000433417	0.576043	-0.197945
acute_cd8	OLINK_RBP5	CCDC88A	OLINK_RBP5	-0.122391	-0.190478	-0.054305	3.97821	-3.52899	0.000442972	0.576043	-0.217283
acute_cd8	OLINK_RBP5	PPIG	OLINK_RBP5	-0.0288636	-0.0449568	-0.0127705	8.17779	-3.52103	0.00045626	0.576043	-0.243489
acute_cd8	OLINK_RBP5	KRT18	OLINK_RBP5	-0.123544	-0.192843	-0.0542457	1.02518	-3.49993	0.000493304	0.576043	-0.312667
acute_cd8	OLINK_RBP5	C4orf47	OLINK_RBP5	-0.131362	-0.20511	-0.0576132	1.22362	-3.49684	0.000498955	0.576043	-0.322757
acute_cd8	OLINK_RBP5	ARL4D	OLINK_RBP5	-0.136074	-0.213982	-0.0581666	3.72288	-3.42891	0.000639631	0.601738	-0.542511
acute_cd8	OLINK_RBP5	BCL2L2	OLINK_RBP5	-0.122824	-0.193354	-0.0522945	1.17789	-3.41878	0.000663535	0.601738	-0.574929
acute_cd8	OLINK_RBP5	C2orf40	OLINK_RBP5	-0.13245	-0.209505	-0.0553954	1.21513	-3.37453	0.000778035	0.601738	-0.715443
acute_cd8	OLINK_RBP5	PALLD	OLINK_RBP5	-0.147507	-0.233447	-0.0615673	4.16193	-3.36961	0.000791854	0.601738	-0.730968
acute_cd8	OLINK_RBP5	ZNF302	OLINK_RBP5	-0.082431	-0.130521	-0.0343406	5.67572	-3.36506	0.000804813	0.601738	-0.745282
acute_cd8	OLINK_RBP5	GALNT12	OLINK_RBP5	-0.124732	-0.197638	-0.0518251	1.80992	-3.35869	0.000823298	0.601738	-0.7653
acute_cd8	OLINK_RBP5	EPHA1-AS1	OLINK_RBP5	-0.135747	-0.215108	-0.0563861	1.63371	-3.35803	0.00082525	0.601738	-0.767387
acute_cd8	OLINK_RBP5	CNN3	OLINK_RBP5	-0.107636	-0.171225	-0.0440457	0.751897	-3.32299	0.000934474	0.607122	-0.876873
acute_cd8	OLINK_RBP5	XYLT2	OLINK_RBP5	-0.123179	-0.196169	-0.0501893	3.12477	-3.3131	0.00096763	0.607122	-0.907557
acute_cd8	OLINK_RBP5	NAAA	OLINK_RBP5	-0.0765842	-0.122044	-0.0311248	6.76459	-3.30732	0.000987525	0.607122	-0.925463
acute_cd8	OLINK_RBP5	PI16	OLINK_RBP5	-0.145172	-0.231496	-0.0588479	1.75022	-3.3015	0.00100793	0.607122	-0.94345
acute_cd8	OLINK_RBP5	IGFBP6	OLINK_RBP5	-0.134909	-0.215622	-0.0541952	1.74134	-3.28136	0.00108161	0.623863	-1.00548
acute_cd8	OLINK_RBP5	RGMB	OLINK_RBP5	-0.111623	-0.178639	-0.0446065	0.918326	-3.26989	0.00112578	0.623863	-1.04065
acute_cd8	OLINK_RCOR1	SYTL1	OLINK_RCOR1	-0.261184	-0.354041	-0.168328	8.29826	-5.52199	4.64493e-08	0.000643508	8.05771
acute_cd8	OLINK_RCOR1	RNF149	OLINK_RCOR1	-0.281872	-0.388139	-0.175605	7.75555	-5.20732	2.4866e-07	0.000902931	6.52837
acute_cd8	OLINK_RCOR1	C18orf32	OLINK_RCOR1	-0.338119	-0.465859	-0.210379	7.19928	-5.19641	2.63144e-07	0.000902931	6.47686
acute_cd8	OLINK_RCOR1	IMP3	OLINK_RCOR1	-0.226446	-0.312671	-0.140222	8.08514	-5.15579	3.2463e-07	0.000902931	6.28583
acute_cd8	OLINK_RCOR1	ATRIP	OLINK_RCOR1	-0.522176	-0.721034	-0.323317	4.41727	-5.15505	3.25874e-07	0.000902931	6.28236
acute_cd8	OLINK_RCOR1	RPL4	OLINK_RCOR1	0.213353	0.129471	0.297236	10.753	4.99329	7.41249e-07	0.00153425	5.53564
acute_cd8	OLINK_RCOR1	GPR180	OLINK_RCOR1	-0.505422	-0.70514	-0.305703	4.21521	-4.96816	8.40487e-07	0.00153425	5.42161
acute_cd8	OLINK_RCOR1	JAK2	OLINK_RCOR1	-0.498058	-0.696699	-0.299417	5.18954	-4.92234	1.05536e-06	0.00153425	5.2151
acute_cd8	OLINK_RCOR1	ISG15	OLINK_RCOR1	-0.692355	-0.970529	-0.41418	9.11909	-4.88621	1.2613e-06	0.00153425	5.05348
acute_cd8	OLINK_RCOR1	IFIH1	OLINK_RCOR1	-0.591828	-0.830228	-0.353429	4.68439	-4.87361	1.34181e-06	0.00153425	4.9974
acute_cd8	OLINK_RCOR1	HEXDC	OLINK_RCOR1	-0.336565	-0.472253	-0.200876	5.76815	-4.86951	1.36903e-06	0.00153425	4.9792
acute_cd8	OLINK_RCOR1	TOR1B	OLINK_RCOR1	-0.458103	-0.643329	-0.272877	4.94803	-4.85536	1.46727e-06	0.00153425	4.91641
acute_cd8	OLINK_RCOR1	EEF2	OLINK_RCOR1	0.182473	0.108427	0.256519	10.6312	4.83792	1.5977e-06	0.00153425	4.83925
acute_cd8	OLINK_RCOR1	PRDX6	OLINK_RCOR1	0.130261	0.0771289	0.183394	8.60499	4.813	1.80355e-06	0.00153425	4.72949
acute_cd8	OLINK_RCOR1	CD47	OLINK_RCOR1	-0.175623	-0.247445	-0.103802	8.8621	-4.80051	1.91615e-06	0.00153425	4.67467
acute_cd8	OLINK_RCOR1	FAM120AOS	OLINK_RCOR1	-0.322549	-0.454652	-0.190446	6.0934	-4.79339	1.9833e-06	0.00153425	4.64348
acute_cd8	OLINK_RCOR1	TYMP	OLINK_RCOR1	-0.522542	-0.736942	-0.308143	7.34339	-4.78473	2.06805e-06	0.00153425	4.60561
acute_cd8	OLINK_RCOR1	GAPDH	OLINK_RCOR1	0.273225	0.161092	0.385358	12.3619	4.78352	2.08017e-06	0.00153425	4.60032
acute_cd8	OLINK_RCOR1	TM2D1	OLINK_RCOR1	-0.232874	-0.328539	-0.13721	6.53933	-4.77892	2.12687e-06	0.00153425	4.58022
acute_cd8	OLINK_RCOR1	CHST12	OLINK_RCOR1	-0.326065	-0.460249	-0.191881	8.21821	-4.77051	2.21489e-06	0.00153425	4.54352
acute_cd8	OLINK_RCOR1	AKIRIN1	OLINK_RCOR1	-0.283044	-0.399962	-0.166125	6.93755	-4.7526	2.41398e-06	0.00159254	4.46564
acute_cd8	OLINK_RCOR1	C15orf61	OLINK_RCOR1	-0.337727	-0.478096	-0.197359	6.49076	-4.72342	2.77596e-06	0.0017481	4.33926
acute_cd8	OLINK_RCOR1	SDF4	OLINK_RCOR1	-0.252766	-0.358747	-0.146785	8.11138	-4.6822	3.37727e-06	0.00193917	4.16201
acute_cd8	OLINK_RCOR1	RPLP0	OLINK_RCOR1	0.204382	0.118582	0.290183	12.3984	4.67643	3.47079e-06	0.00193917	4.13732
acute_cd8	OLINK_RCOR1	CLCF1	OLINK_RCOR1	-0.635663	-0.902614	-0.368711	3.51024	-4.6747	3.4993e-06	0.00193917	4.12993
acute_cd8	OLINK_REG1A	PRR13	OLINK_REG1A	-0.0395846	-0.0544719	-0.0246972	9.76702	-5.21999	2.32803e-07	0.00322526	6.64278
acute_cd8	OLINK_REG1A	TNIK	OLINK_REG1A	-0.0781344	-0.10907	-0.047199	6.68397	-4.95846	8.82105e-07	0.00324316	5.41216
acute_cd8	OLINK_REG1A	CTSS	OLINK_REG1A	-0.0589224	-0.0828765	-0.0349683	8.07062	-4.82904	1.66831e-06	0.00324316	4.82495
acute_cd8	OLINK_REG1A	ATL1	OLINK_REG1A	-0.213572	-0.300771	-0.126373	2.78646	-4.80832	1.84499e-06	0.00324316	4.73229
acute_cd8	OLINK_REG1A	H2AFJ	OLINK_REG1A	0.0616172	0.0361913	0.0870431	7.59008	4.75758	2.35692e-06	0.00324316	4.50699
acute_cd8	OLINK_REG1A	FGR	OLINK_REG1A	-0.112421	-0.159005	-0.0658366	7.69494	-4.7377	2.59272e-06	0.00324316	4.41931
acute_cd8	OLINK_REG1A	ITGAE	OLINK_REG1A	0.093056	0.0544319	0.13168	6.79936	4.72984	2.69209e-06	0.00324316	4.38473
acute_cd8	OLINK_REG1A	LBH	OLINK_REG1A	-0.0673586	-0.0953375	-0.0393796	8.14327	-4.72631	2.73795e-06	0.00324316	4.3692
acute_cd8	OLINK_REG1A	RARRES3	OLINK_REG1A	-0.055385	-0.0784073	-0.0323627	10.2419	-4.72284	2.78364e-06	0.00324316	4.35399
acute_cd8	OLINK_REG1A	USP18	OLINK_REG1A	-0.215622	-0.305317	-0.125928	5.15677	-4.71942	2.82947e-06	0.00324316	4.33898
acute_cd8	OLINK_REG1A	MS4A4A	OLINK_REG1A	-0.164725	-0.233324	-0.0961267	1.01873	-4.71418	2.90111e-06	0.00324316	4.316
acute_cd8	OLINK_REG1A	SNX6	OLINK_REG1A	-0.0494226	-0.0700224	-0.0288228	8.45338	-4.71003	2.95904e-06	0.00324316	4.29783
acute_cd8	OLINK_REG1A	TOGARAM2	OLINK_REG1A	-0.156311	-0.221685	-0.090937	4.29283	-4.69401	3.19326e-06	0.00324316	4.22783
acute_cd8	OLINK_REG1A	RPS19	OLINK_REG1A	0.0405376	0.0235637	0.0575115	13.5067	4.68853	3.27734e-06	0.00324316	4.20395
acute_cd8	OLINK_REG1A	ABCD4	OLINK_REG1A	-0.0830652	-0.118329	-0.0478019	5.40437	-4.62441	4.43456e-06	0.00397194	3.92627
acute_cd8	OLINK_REG1A	CNPY3	OLINK_REG1A	-0.0447753	-0.0638134	-0.0257373	8.17337	-4.61719	4.5872e-06	0.00397194	3.89521
acute_cd8	OLINK_REG1A	ASCL2	OLINK_REG1A	-0.210414	-0.302589	-0.118239	6.12089	-4.48149	8.58843e-06	0.00681794	3.32033
acute_cd8	OLINK_REG1A	TTC16	OLINK_REG1A	-0.133286	-0.191763	-0.0748098	5.76473	-4.47471	8.8583e-06	0.00681794	3.29201
acute_cd8	OLINK_REG1A	HERC5	OLINK_REG1A	-0.16906	-0.243719	-0.0944	6.31318	-4.44544	1.01183e-05	0.00700512	3.17029
acute_cd8	OLINK_REG1A	PALLD	OLINK_REG1A	-0.179825	-0.259378	-0.100272	4.16193	-4.43766	1.04806e-05	0.00700512	3.1381
acute_cd8	OLINK_REG1A	HLA-F	OLINK_REG1A	-0.0540555	-0.0780377	-0.0300734	9.0105	-4.42499	1.10982e-05	0.00700512	3.08572
acute_cd8	OLINK_REG1A	YIPF3	OLINK_REG1A	-0.0584665	-0.0844623	-0.0324706	6.92306	-4.41533	1.1592e-05	0.00700512	3.04591
acute_cd8	OLINK_REG1A	TRGV7	OLINK_REG1A	-0.193252	-0.279192	-0.107313	5.14125	-4.41461	1.16297e-05	0.00700512	3.04294
acute_cd8	OLINK_REG1A	RPL4	OLINK_REG1A	0.0544855	0.0301631	0.078808	10.753	4.39779	1.25431e-05	0.00710458	2.97381
acute_cd8	OLINK_REG1A	LMO2	OLINK_REG1A	-0.141807	-0.205181	-0.0784341	0.83642	-4.39292	1.28205e-05	0.00710458	2.95381
acute_cd8	OLINK_REG1B	USP18	OLINK_REG1B	-0.225172	-0.302351	-0.147994	5.15677	-5.72769	1.48178e-08	0.000205286	9.22887
acute_cd8	OLINK_REG1B	HERC5	OLINK_REG1B	-0.180191	-0.244492	-0.11589	6.31318	-5.50141	5.19726e-08	0.000295061	8.0505
acute_cd8	OLINK_REG1B	SNX6	OLINK_REG1B	-0.0488663	-0.0665836	-0.031149	8.45338	-5.41467	8.31062e-08	0.000295061	7.61039
acute_cd8	OLINK_REG1B	ITGAE	OLINK_REG1B	0.0917525	0.0584577	0.125047	6.79936	5.41006	8.51914e-08	0.000295061	7.58716
acute_cd8	OLINK_REG1B	PRR13	OLINK_REG1B	-0.0349554	-0.0477902	-0.0221205	9.76702	-5.34666	1.19546e-07	0.000331237	7.26977
acute_cd8	OLINK_REG1B	MX2	OLINK_REG1B	-0.188011	-0.258781	-0.11724	6.34944	-5.21541	2.38411e-07	0.000550492	6.62376
acute_cd8	OLINK_REG1B	RPS19	OLINK_REG1B	0.03784	0.0232576	0.0524225	13.5067	5.09426	4.44976e-07	0.000773927	6.04062
acute_cd8	OLINK_REG1B	CTSS	OLINK_REG1B	-0.0536558	-0.0743652	-0.0329464	8.07062	-5.08639	4.63182e-07	0.000773927	6.00318
acute_cd8	OLINK_REG1B	TOGARAM2	OLINK_REG1B	-0.145136	-0.201701	-0.0885722	4.29283	-5.03727	5.94163e-07	0.000773927	5.77073
acute_cd8	OLINK_REG1B	HERC6	OLINK_REG1B	-0.187885	-0.261204	-0.114566	4.87051	-5.03076	6.13999e-07	0.000773927	5.74008
acute_cd8	OLINK_REG1B	H2AFJ	OLINK_REG1B	0.0564341	0.0343784	0.0784898	7.59008	5.02321	6.3781e-07	0.000773927	5.70459
acute_cd8	OLINK_REG1B	TUBA4A	OLINK_REG1B	0.0805694	0.0489904	0.112148	8.64655	5.00878	6.85829e-07	0.000773927	5.63687
acute_cd8	OLINK_REG1B	CMPK2	OLINK_REG1B	-0.248971	-0.346789	-0.151154	4.72489	-4.99682	7.28268e-07	0.000773927	5.58087
acute_cd8	OLINK_REG1B	OAS1	OLINK_REG1B	-0.214511	-0.29903	-0.129992	6.47098	-4.98258	7.82083e-07	0.000773927	5.51439
acute_cd8	OLINK_REG1B	SAMD9	OLINK_REG1B	-0.128359	-0.179103	-0.0776163	7.17283	-4.96604	8.49416e-07	0.00078452	5.43738
acute_cd8	OLINK_REG1B	IFI6	OLINK_REG1B	-0.18803	-0.263239	-0.11282	9.14761	-4.90812	1.1322e-06	0.000876373	5.16958
acute_cd8	OLINK_REG1B	PARP12	OLINK_REG1B	-0.135599	-0.189966	-0.0812328	5.54692	-4.8965	1.19896e-06	0.000876373	5.11622
acute_cd8	OLINK_REG1B	GYPC	OLINK_REG1B	0.0426525	0.0255427	0.0597622	9.35329	4.89397	1.21403e-06	0.000876373	5.10458
acute_cd8	OLINK_REG1B	IFIT1	OLINK_REG1B	-0.322392	-0.451904	-0.192879	4.33416	-4.88689	1.25707e-06	0.000876373	5.07214
acute_cd8	OLINK_REG1B	PPM1K	OLINK_REG1B	-0.1057	-0.148203	-0.0631974	7.07321	-4.88224	1.2861e-06	0.000876373	5.05088
acute_cd8	OLINK_REG1B	TYMP	OLINK_REG1B	-0.133548	-0.187345	-0.0797503	7.34339	-4.87344	1.34289e-06	0.000876373	5.01065
acute_cd8	OLINK_REG1B	XAF1	OLINK_REG1B	-0.173805	-0.243924	-0.103686	8.15784	-4.86617	1.39167e-06	0.000876373	4.97743
acute_cd8	OLINK_REG1B	ASCL2	OLINK_REG1B	-0.197214	-0.277049	-0.117379	6.12089	-4.84957	1.50938e-06	0.000909174	4.90184
acute_cd8	OLINK_REG1B	SP110	OLINK_REG1B	-0.083263	-0.117111	-0.0494152	8.25231	-4.82928	1.66638e-06	0.000961918	4.80975
acute_cd8	OLINK_REG1B	MX1	OLINK_REG1B	-0.196981	-0.277314	-0.116648	7.53907	-4.81383	1.79631e-06	0.000984378	4.7399
acute_cd8	OLINK_REG3A	PRR13	OLINK_REG3A	-0.0378776	-0.0514413	-0.024314	9.76702	-5.48235	5.76509e-08	0.000419299	7.95106
acute_cd8	OLINK_REG3A	RPS19	OLINK_REG3A	0.0429826	0.0275657	0.0583996	13.5067	5.47337	6.05312e-08	0.000419299	7.90552
acute_cd8	OLINK_REG3A	SNX6	OLINK_REG3A	-0.0502981	-0.069026	-0.0315702	8.45338	-5.27257	1.76833e-07	0.000816613	6.90521
acute_cd8	OLINK_REG3A	CTSS	OLINK_REG3A	-0.0571177	-0.0789727	-0.0352626	8.07062	-5.13073	3.69261e-07	0.00127894	6.21948
acute_cd8	OLINK_REG3A	FGR	OLINK_REG3A	-0.10693	-0.149514	-0.0643467	7.69494	-4.92969	1.01765e-06	0.00214516	5.27733
acute_cd8	OLINK_REG3A	HERC5	OLINK_REG3A	-0.170016	-0.238053	-0.101979	6.31318	-4.90575	1.14555e-06	0.00214516	5.16746
acute_cd8	OLINK_REG3A	ICAM2	OLINK_REG3A	-0.103809	-0.145527	-0.0620908	7.78663	-4.88507	1.26833e-06	0.00214516	5.073
acute_cd8	OLINK_REG3A	CNPY3	OLINK_REG3A	-0.04317	-0.0605387	-0.0258013	8.17337	-4.8795	1.30357e-06	0.00214516	5.04758
acute_cd8	OLINK_REG3A	PPIG	OLINK_REG3A	-0.0338059	-0.0474452	-0.0201667	8.17779	-4.86589	1.39356e-06	0.00214516	4.98567
acute_cd8	OLINK_REG3A	YIPF3	OLINK_REG3A	-0.0567533	-0.0804683	-0.0330383	6.92306	-4.69817	3.13077e-06	0.0042373	4.23597
acute_cd8	OLINK_REG3A	TNIK	OLINK_REG3A	-0.0674632	-0.095792	-0.0391344	6.68397	-4.67519	3.4913e-06	0.0042373	4.13516
acute_cd8	OLINK_REG3A	TOGARAM2	OLINK_REG3A	-0.142032	-0.201808	-0.0822553	4.29283	-4.66461	3.67025e-06	0.0042373	4.08894
acute_cd8	OLINK_REG3A	ABCD4	OLINK_REG3A	-0.0761787	-0.108426	-0.0439316	5.40437	-4.63771	4.16622e-06	0.00431616	3.97178
acute_cd8	OLINK_REG3A	MS4A4A	OLINK_REG3A	-0.146697	-0.209336	-0.0840583	1.01873	-4.59767	5.02523e-06	0.00431616	3.79859
acute_cd8	OLINK_REG3A	EEF1D	OLINK_REG3A	0.0286226	0.0163865	0.0408587	11.4717	4.59226	5.15357e-06	0.00431616	3.7753
acute_cd8	OLINK_REG3A	USP18	OLINK_REG3A	-0.191022	-0.273092	-0.108953	5.15677	-4.56944	5.73049e-06	0.00431616	3.67732
acute_cd8	OLINK_REG3A	HERC6	OLINK_REG3A	-0.179747	-0.257508	-0.101986	4.87051	-4.53796	6.62868e-06	0.00431616	3.54295
acute_cd8	OLINK_REG3A	ITGAE	OLINK_REG3A	0.081605	0.0462189	0.116991	6.79936	4.52735	6.96088e-06	0.00431616	3.49783
acute_cd8	OLINK_REG3A	ARHGEF2	OLINK_REG3A	-0.0888315	-0.127482	-0.0501806	5.46605	-4.51198	7.47013e-06	0.00431616	3.43271
acute_cd8	OLINK_REG3A	RAB29	OLINK_REG3A	-0.0584114	-0.0838312	-0.0329915	8.05152	-4.51113	7.49963e-06	0.00431616	3.42907
acute_cd8	OLINK_REG3A	RTN4	OLINK_REG3A	-0.0485458	-0.0696904	-0.0274013	8.2099	-4.50728	7.633e-06	0.00431616	3.41282
acute_cd8	OLINK_REG3A	SPI1	OLINK_REG3A	-0.181341	-0.260382	-0.102299	4.16053	-4.50401	7.74846e-06	0.00431616	3.39897
acute_cd8	OLINK_REG3A	TENT5C	OLINK_REG3A	0.11138	0.0627567	0.160003	7.26378	4.49703	8.00014e-06	0.00431616	3.3695
acute_cd8	OLINK_REG3A	CX3CR1	OLINK_REG3A	-0.174672	-0.250961	-0.0983826	7.38694	-4.4949	8.07834e-06	0.00431616	3.36053
acute_cd8	OLINK_REG3A	HGS	OLINK_REG3A	-0.0588812	-0.0846	-0.0331624	6.12744	-4.49455	8.09125e-06	0.00431616	3.35906
acute_cd8	OLINK_REG4	PDIA6	OLINK_REG4	-0.0857655	-0.114279	-0.0572517	8.82287	-5.90497	5.37788e-09	7.45052e-05	10.0344
acute_cd8	OLINK_REG4	ATXN10	OLINK_REG4	-0.0599486	-0.0840466	-0.0358505	7.49327	-4.88379	1.27638e-06	0.00604116	5.04454
acute_cd8	OLINK_REG4	MRM2	OLINK_REG4	-0.16619	-0.234153	-0.0982266	4.96758	-4.80054	1.91584e-06	0.00604116	4.67641
acute_cd8	OLINK_REG4	MRPS25	OLINK_REG4	-0.12113	-0.170684	-0.0715769	6.10945	-4.79888	1.93133e-06	0.00604116	4.66911
acute_cd8	OLINK_REG4	ITGB7	OLINK_REG4	-0.124189	-0.17526	-0.0731168	8.54662	-4.77377	2.18029e-06	0.00604116	4.5593
acute_cd8	OLINK_REG4	CISD3	OLINK_REG4	-0.128565	-0.183323	-0.0738074	7.95838	-4.60934	4.75881e-06	0.00783531	3.85335
acute_cd8	OLINK_REG4	NFYC	OLINK_REG4	-0.0884163	-0.126195	-0.0506375	6.47871	-4.59457	5.09849e-06	0.00783531	3.79108
acute_cd8	OLINK_REG4	PPP2R5C	OLINK_REG4	0.0662798	0.0378864	0.0946733	8.89137	4.58272	5.38758e-06	0.00783531	3.74128
acute_cd8	OLINK_REG4	PDIA4	OLINK_REG4	-0.074813	-0.106908	-0.0427183	7.43664	-4.57619	5.55371e-06	0.00783531	3.71386
acute_cd8	OLINK_REG4	RAB11B	OLINK_REG4	-0.0467597	-0.0668368	-0.0266827	8.12949	-4.57227	5.65563e-06	0.00783531	3.69745
acute_cd8	OLINK_REG4	PMVK	OLINK_REG4	-0.112837	-0.163162	-0.062512	6.62629	-4.40176	1.23215e-05	0.0134418	2.99551
acute_cd8	OLINK_REG4	LENG8	OLINK_REG4	0.067185	0.0369907	0.0973793	7.07949	4.36825	1.43161e-05	0.0134418	2.86051
acute_cd8	OLINK_REG4	TNIK	OLINK_REG4	-0.0867329	-0.125781	-0.0476847	6.68397	-4.36057	1.48148e-05	0.0134418	2.82971
acute_cd8	OLINK_REG4	LYPLA1	OLINK_REG4	-0.0794005	-0.115149	-0.0436516	7.15638	-4.36034	1.48298e-05	0.0134418	2.8288
acute_cd8	OLINK_REG4	IQCA1	OLINK_REG4	-0.142574	-0.206968	-0.0781812	0.566701	-4.34672	1.57562e-05	0.0134418	2.77431
acute_cd8	OLINK_REG4	HVCN1	OLINK_REG4	-0.155256	-0.225476	-0.0850357	4.70213	-4.34058	1.61922e-05	0.0134418	2.74976
acute_cd8	OLINK_REG4	CTSA	OLINK_REG4	-0.0799677	-0.116171	-0.0437647	6.93291	-4.33641	1.64942e-05	0.0134418	2.73315
acute_cd8	OLINK_REG4	ASCL2	OLINK_REG4	-0.253507	-0.369632	-0.137382	6.12089	-4.28571	2.06282e-05	0.0150131	2.53219
acute_cd8	OLINK_REG4	SDHA	OLINK_REG4	-0.0540877	-0.0788697	-0.0293057	7.64443	-4.28472	2.07179e-05	0.0150131	2.5283
acute_cd8	OLINK_REG4	RTN4	OLINK_REG4	-0.0634904	-0.0927441	-0.0342366	8.2099	-4.26076	2.30095e-05	0.0150131	2.4341
acute_cd8	OLINK_REG4	LAGE3	OLINK_REG4	-0.114937	-0.167969	-0.0619039	7.01198	-4.25475	2.36204e-05	0.0150131	2.41058
acute_cd8	OLINK_REG4	COMMD8	OLINK_REG4	-0.0830974	-0.121526	-0.0446692	6.99208	-4.24519	2.46255e-05	0.0150131	2.37318
acute_cd8	OLINK_REG4	COA3	OLINK_REG4	-0.120144	-0.175741	-0.0645474	7.00864	-4.24242	2.49243e-05	0.0150131	2.36236
acute_cd8	OLINK_REG4	GNGT2	OLINK_REG4	-0.131999	-0.193229	-0.0707693	5.63579	-4.23222	2.60542e-05	0.0150398	2.32258
acute_cd8	OLINK_REG4	STK25	OLINK_REG4	-0.106231	-0.155848	-0.0566132	6.37726	-4.20316	2.95465e-05	0.0163735	2.20977
acute_cd8	OLINK_RELT	PPM1K	OLINK_RELT	-0.288698	-0.358523	-0.218874	7.07321	-8.11702	1.99633e-15	2.51898e-11	24.3413
acute_cd8	OLINK_RELT	IFI6	OLINK_RELT	-0.504262	-0.627728	-0.380795	9.14761	-8.01803	4.20451e-15	2.51898e-11	23.6259
acute_cd8	OLINK_RELT	XAF1	OLINK_RELT	-0.469871	-0.585419	-0.354323	8.15784	-7.9832	5.45471e-15	2.51898e-11	23.3759
acute_cd8	OLINK_RELT	LY6E	OLINK_RELT	-0.226819	-0.283281	-0.170357	10.9274	-7.88648	1.11845e-14	3.87374e-11	22.6866
acute_cd8	OLINK_RELT	MX2	OLINK_RELT	-0.466762	-0.583823	-0.349701	6.34944	-7.82787	1.72211e-14	4.77163e-11	22.2724
acute_cd8	OLINK_RELT	IFIT1	OLINK_RELT	-0.845066	-1.05872	-0.631415	4.33416	-7.76508	2.72669e-14	6.29593e-11	21.8314
acute_cd8	OLINK_RELT	RPS19	OLINK_RELT	0.094904	0.0708003	0.119008	13.5067	7.72967	3.52863e-14	6.98366e-11	21.584
acute_cd8	OLINK_RELT	SAMD9	OLINK_RELT	-0.326554	-0.410724	-0.242383	7.17283	-7.61651	7.99037e-14	1.38373e-10	20.8001
acute_cd8	OLINK_RELT	RSAD2	OLINK_RELT	-0.733204	-0.922864	-0.543545	4.65485	-7.58945	9.70118e-14	1.49333e-10	20.614
acute_cd8	OLINK_RELT	IRF7	OLINK_RELT	-0.470701	-0.592786	-0.348616	7.59875	-7.56908	1.12224e-13	1.51735e-10	20.4743
acute_cd8	OLINK_RELT	EIF2AK2	OLINK_RELT	-0.341748	-0.430571	-0.252924	7.89915	-7.55334	1.25564e-13	1.51735e-10	20.3667
acute_cd8	OLINK_RELT	ADAR	OLINK_RELT	-0.196221	-0.247264	-0.145178	8.30425	-7.54693	1.31429e-13	1.51735e-10	20.3229
acute_cd8	OLINK_RELT	HERC5	OLINK_RELT	-0.407748	-0.514204	-0.301291	6.31318	-7.51934	1.59933e-13	1.59943e-10	20.1347
acute_cd8	OLINK_RELT	IFIT3	OLINK_RELT	-0.676284	-0.852886	-0.499682	5.82117	-7.51786	1.61629e-13	1.59943e-10	20.1246
acute_cd8	OLINK_RELT	ISG15	OLINK_RELT	-0.441	-0.556562	-0.325437	9.11909	-7.4917	1.94575e-13	1.79709e-10	19.9468
acute_cd8	OLINK_RELT	SNX6	OLINK_RELT	-0.110925	-0.140293	-0.0815579	8.45338	-7.41523	3.33662e-13	2.73781e-10	19.4299
acute_cd8	OLINK_RELT	HERC6	OLINK_RELT	-0.459398	-0.58104	-0.337757	4.87051	-7.41426	3.35952e-13	2.73781e-10	19.4233
acute_cd8	OLINK_RELT	PHF11	OLINK_RELT	-0.197058	-0.249304	-0.144812	7.82509	-7.40459	3.59528e-13	2.76717e-10	19.3584
acute_cd8	OLINK_RELT	OAS1	OLINK_RELT	-0.524647	-0.664543	-0.384751	6.47098	-7.36247	4.82781e-13	3.35737e-10	19.0759
acute_cd8	OLINK_RELT	CTSS	OLINK_RELT	-0.128435	-0.162712	-0.0941578	8.07062	-7.35598	5.05153e-13	3.35737e-10	19.0325
acute_cd8	OLINK_RELT	USP18	OLINK_RELT	-0.480764	-0.609091	-0.352438	5.15677	-7.35491	5.08912e-13	3.35737e-10	19.0254
acute_cd8	OLINK_RELT	PARP14	OLINK_RELT	-0.253001	-0.320678	-0.185323	6.46731	-7.33902	5.68509e-13	3.53041e-10	18.9193
acute_cd8	OLINK_RELT	MX1	OLINK_RELT	-0.496662	-0.629598	-0.363726	7.53907	-7.33464	5.86108e-13	3.53041e-10	18.8901
acute_cd8	OLINK_RELT	SP110	OLINK_RELT	-0.208813	-0.264855	-0.152772	8.25231	-7.31486	6.72505e-13	3.88203e-10	18.7584
acute_cd8	OLINK_RELT	IFI44L	OLINK_RELT	-0.691728	-0.87894	-0.504516	6.9033	-7.25374	1.02655e-12	5.68873e-10	18.3534
acute_cd8	OLINK_REN	RPS6KA3	OLINK_REN	-0.108298	-0.148923	-0.0676727	5.90574	-5.23341	2.17074e-07	0.00300734	6.65944
acute_cd8	OLINK_REN	LRRN3	OLINK_REN	-0.263989	-0.367976	-0.160002	1.40307	-4.98389	7.76987e-07	0.00437673	5.49841
acute_cd8	OLINK_REN	CCL3	OLINK_REN	0.237916	0.143444	0.332388	6.87524	4.94403	9.47754e-07	0.00437673	5.31785
acute_cd8	OLINK_REN	RHOU	OLINK_REN	-0.228568	-0.321605	-0.135531	1.82158	-4.82304	1.71773e-06	0.00515688	4.77797
acute_cd8	OLINK_REN	AC009041.2	OLINK_REN	-0.19302	-0.272568	-0.113472	0.959533	-4.76359	2.28988e-06	0.00515688	4.51729
acute_cd8	OLINK_REN	PRDX6	OLINK_REN	0.0446254	0.0262306	0.0630202	8.60499	4.76263	2.30046e-06	0.00515688	4.51311
acute_cd8	OLINK_REN	SMAD3	OLINK_REN	-0.127973	-0.181014	-0.0749329	5.08333	-4.73667	2.60561e-06	0.00515688	4.40024
acute_cd8	OLINK_REN	FXYD2	OLINK_REN	-0.289185	-0.410027	-0.168343	2.37667	-4.69804	3.13266e-06	0.00542498	4.23339
acute_cd8	OLINK_REN	TMCC1	OLINK_REN	-0.167707	-0.238542	-0.0968725	3.89765	-4.648	3.9693e-06	0.00611008	4.01915
acute_cd8	OLINK_REN	ZCCHC3	OLINK_REN	-0.195695	-0.278962	-0.112428	2.95094	-4.61391	4.65821e-06	0.00617356	3.87439
acute_cd8	OLINK_REN	TNIK	OLINK_REN	-0.0867132	-0.123696	-0.04973	6.68397	-4.603	4.90177e-06	0.00617356	3.82831
acute_cd8	OLINK_REN	CLSTN1	OLINK_REN	-0.0925076	-0.1328	-0.052215	6.21889	-4.50726	7.63361e-06	0.008813	3.42813
acute_cd8	OLINK_REN	BCLAF3	OLINK_REN	-0.184171	-0.265305	-0.103036	2.52506	-4.45629	9.63209e-06	0.00962779	3.21832
acute_cd8	OLINK_REN	SLAMF1	OLINK_REN	-0.212971	-0.307022	-0.118919	4.14415	-4.44544	1.01181e-05	0.00962779	3.17393
acute_cd8	OLINK_REN	CNNM3	OLINK_REN	-0.18092	-0.260937	-0.100904	3.07605	-4.43883	1.04257e-05	0.00962779	3.14693
acute_cd8	OLINK_REN	TRAV26-2	OLINK_REN	-0.34495	-0.498005	-0.191896	3.41083	-4.42457	1.11191e-05	0.00962779	3.08888
acute_cd8	OLINK_REN	CD52	OLINK_REN	-0.0879332	-0.127449	-0.0484174	11.0481	-4.3686	1.42936e-05	0.0116484	2.86262
acute_cd8	OLINK_REN	PPIG	OLINK_REN	-0.0395737	-0.0575269	-0.0216205	8.17779	-4.32739	1.71665e-05	0.0132112	2.69777
acute_cd8	OLINK_REN	OTUD1	OLINK_REN	-0.180321	-0.262358	-0.0982844	2.84662	-4.31518	1.81184e-05	0.0132112	2.64922
acute_cd8	OLINK_REN	UBL3	OLINK_REN	-0.114671	-0.167401	-0.0619405	6.0418	-4.26926	2.21702e-05	0.0144021	2.46776
acute_cd8	OLINK_REN	ANKS1A	OLINK_REN	-0.180199	-0.263195	-0.0972028	2.18336	-4.26241	2.28442e-05	0.0144021	2.44084
acute_cd8	OLINK_REN	GDPD5	OLINK_REN	-0.179739	-0.262754	-0.0967243	3.88351	-4.25057	2.40554e-05	0.0144021	2.39443
acute_cd8	OLINK_REN	ZNF683	OLINK_REN	-0.236529	-0.346085	-0.126973	6.9478	-4.23847	2.53556e-05	0.0144021	2.34714
acute_cd8	OLINK_REN	KMT2A	OLINK_REN	-0.0714429	-0.104554	-0.0383316	7.02153	-4.23587	2.56441e-05	0.0144021	2.33698
acute_cd8	OLINK_REN	ZNF398	OLINK_REN	-0.157532	-0.23073	-0.0843332	3.72432	-4.225	2.68834e-05	0.0144021	2.2946
acute_cd8	OLINK_RET	TAGAP	OLINK_RET	0.162333	0.103873	0.220794	7.42065	5.4514	6.81797e-08	0.000944561	7.45334
acute_cd8	OLINK_RET	KLF6	OLINK_RET	0.151718	0.0920349	0.211402	9.74748	4.9905	7.5168e-07	0.00520689	5.3454
acute_cd8	OLINK_RET	GPSM2	OLINK_RET	-0.266476	-0.384155	-0.148797	2.30136	-4.44549	1.01156e-05	0.046714	3.07677
acute_cd8	OLINK_RET	CPSF6	OLINK_RET	-0.0888471	-0.129035	-0.0486592	6.85156	-4.34018	1.62204e-05	0.0561792	2.66684
acute_cd8	OLINK_RET	ITM2A	OLINK_RET	0.141627	0.0767628	0.206492	8.76233	4.28648	2.0559e-05	0.056965	2.46136
acute_cd8	OLINK_RET	LINC00944	OLINK_RET	0.235369	0.12513	0.345608	5.14406	4.19153	3.10653e-05	0.065809	2.10403
acute_cd8	OLINK_RET	FHAD1	OLINK_RET	0.253085	0.134099	0.372072	1.20297	4.17571	3.32513e-05	0.065809	2.04524
acute_cd8	OLINK_RET	ZNF880	OLINK_RET	0.129158	0.0669139	0.191402	5.32881	4.07365	5.12893e-05	0.0860164	1.67097
acute_cd8	OLINK_RET	AGPAT1	OLINK_RET	0.10145	0.0522737	0.150627	5.89525	4.05001	5.66312e-05	0.0860164	1.58552
acute_cd8	OLINK_RET	AREG	OLINK_RET	-0.324733	-0.484186	-0.16528	7.87942	-3.99811	7.02652e-05	0.0860164	1.39965
acute_cd8	OLINK_RET	AL662844.4	OLINK_RET	0.220919	0.112137	0.329701	4.89523	3.98691	7.3592e-05	0.0860164	1.35982
acute_cd8	OLINK_RET	HLA-DPB1	OLINK_RET	0.120603	0.0607007	0.180505	9.48683	3.95254	8.47539e-05	0.0860164	1.23829
acute_cd8	OLINK_RET	ZNF429	OLINK_RET	0.137406	0.0691198	0.205692	4.92244	3.95033	8.55248e-05	0.0860164	1.23051
acute_cd8	OLINK_RET	CD37	OLINK_RET	0.0465208	0.0233783	0.0696633	10.1593	3.94636	8.69228e-05	0.0860164	1.21656
acute_cd8	OLINK_RET	AC004825.2	OLINK_RET	-0.184394	-0.277598	-0.0911904	0.837072	-3.88395	0.00011199	0.0938306	0.998789
acute_cd8	OLINK_RET	CDV3	OLINK_RET	-0.0720311	-0.108544	-0.0355185	6.66731	-3.87292	0.000117079	0.0938306	0.960634
acute_cd8	OLINK_RET	NGLY1	OLINK_RET	0.100944	0.0497177	0.152171	6.45127	3.86853	0.00011916	0.0938306	0.94551
acute_cd8	OLINK_RET	TRDV3	OLINK_RET	0.4388	0.215067	0.662532	2.46768	3.85033	0.000128184	0.0938306	0.882863
acute_cd8	OLINK_RET	RPUSD2	OLINK_RET	0.106917	0.0522998	0.161533	5.6326	3.84308	0.000131956	0.0938306	0.857981
acute_cd8	OLINK_RET	CST7	OLINK_RET	0.0866329	0.0423021	0.130964	11.8976	3.83652	0.000135456	0.0938306	0.835524
acute_cd8	OLINK_RET	REM2	OLINK_RET	-0.211618	-0.320325	-0.10291	1.7323	-3.82167	0.00014371	0.0948078	0.7848
acute_cd8	OLINK_RET	TOPORS	OLINK_RET	-0.103679	-0.157256	-0.0501011	5.99421	-3.79898	0.000157244	0.0968355	0.707662
acute_cd8	OLINK_RET	KLRG1	OLINK_RET	0.141339	0.0678328	0.214845	8.61221	3.77484	0.000172962	0.0968355	0.626053
acute_cd8	OLINK_RET	CA5B	OLINK_RET	0.0832428	0.0399344	0.126551	7.23559	3.77341	0.000173935	0.0968355	0.621249
acute_cd8	OLINK_RET	ANKRA2	OLINK_RET	0.102545	0.0491777	0.155913	5.834	3.77223	0.000174743	0.0968355	0.617283
acute_cd8	OLINK_RETN	IKZF4	OLINK_RETN	-0.224961	-0.310678	-0.139244	1.56685	-5.15231	3.30504e-07	0.0045788	6.23901
acute_cd8	OLINK_RETN	ARAP3	OLINK_RETN	-0.234133	-0.327156	-0.14111	1.95311	-4.94123	9.61053e-07	0.00665721	5.27591
acute_cd8	OLINK_RETN	SMC5-AS1	OLINK_RETN	-0.17364	-0.247087	-0.100193	0.983276	-4.64127	4.09704e-06	0.0189201	3.97204
acute_cd8	OLINK_RETN	TM4SF19	OLINK_RETN	-0.283405	-0.407168	-0.159642	2.7589	-4.49549	8.0564e-06	0.0264809	3.36605
acute_cd8	OLINK_RETN	TKFC	OLINK_RETN	-0.164823	-0.237509	-0.0921367	4.58636	-4.4517	9.83507e-06	0.0264809	3.18756
acute_cd8	OLINK_RETN	CFP	OLINK_RETN	-0.236755	-0.342353	-0.131157	2.77186	-4.40153	1.23341e-05	0.0264809	2.98514
acute_cd8	OLINK_RETN	NLE1	OLINK_RETN	-0.170884	-0.248036	-0.0937319	3.76547	-4.34825	1.56495e-05	0.0264809	2.77251
acute_cd8	OLINK_RETN	UBXN10-AS1	OLINK_RETN	-0.217627	-0.315953	-0.119301	2.86551	-4.34515	1.58665e-05	0.0264809	2.76021
acute_cd8	OLINK_RETN	BBS2	OLINK_RETN	-0.180518	-0.262421	-0.0986144	4.31702	-4.32691	1.72028e-05	0.0264809	2.68804
acute_cd8	OLINK_RETN	AL031056.1	OLINK_RETN	-0.151142	-0.220374	-0.0819108	0.689075	-4.28591	2.06105e-05	0.0277719	2.52684
acute_cd8	OLINK_RETN	C16orf45	OLINK_RETN	-0.213681	-0.312015	-0.115348	3.07519	-4.26604	2.24847e-05	0.0277719	2.44925
acute_cd8	OLINK_RETN	SCFD2	OLINK_RETN	-0.160697	-0.234917	-0.086477	4.43823	-4.25057	2.40554e-05	0.0277719	2.38907
acute_cd8	OLINK_RETN	SIRPB1	OLINK_RETN	-0.198194	-0.290495	-0.105894	1.23579	-4.21547	2.80156e-05	0.0295542	2.25333
acute_cd8	OLINK_RETN	C10orf95	OLINK_RETN	-0.1776	-0.260602	-0.0945989	1.17433	-4.20067	2.98657e-05	0.0295542	2.1964
acute_cd8	OLINK_RETN	CD69	OLINK_RETN	0.115477	0.0612312	0.169723	9.64083	4.17917	3.2762e-05	0.030259	2.11403
acute_cd8	OLINK_RETN	ZNF621	OLINK_RETN	-0.16939	-0.249743	-0.0890374	3.68101	-4.13855	3.89768e-05	0.033749	1.95955
acute_cd8	OLINK_RETN	CBR4	OLINK_RETN	-0.161156	-0.238772	-0.0835401	4.34522	-4.0762	5.07429e-05	0.0398688	1.7252
acute_cd8	OLINK_RETN	HYKK	OLINK_RETN	-0.159174	-0.235928	-0.0824201	0.929626	-4.07129	5.18e-05	0.0398688	1.7069
acute_cd8	OLINK_RETN	CNIH3	OLINK_RETN	-0.177772	-0.264042	-0.0915026	2.10431	-4.04544	5.77218e-05	0.0420883	1.61084
acute_cd8	OLINK_RETN	TAF1A-AS1	OLINK_RETN	-0.179994	-0.267915	-0.0920719	1.63473	-4.01903	6.44316e-05	0.0445212	1.51332
acute_cd8	OLINK_RETN	MYCBPAP	OLINK_RETN	-0.15946	-0.237715	-0.0812041	0.951546	-4.00034	6.9622e-05	0.0445212	1.44465
acute_cd8	OLINK_RETN	CCL23	OLINK_RETN	-0.192568	-0.287508	-0.0976276	1.33338	-3.98194	7.51154e-05	0.0445212	1.37736
acute_cd8	OLINK_RETN	AC020656.1	OLINK_RETN	-0.182066	-0.271831	-0.0923019	1.31653	-3.98186	7.51401e-05	0.0445212	1.37707
acute_cd8	OLINK_RETN	NCKAP1	OLINK_RETN	-0.194101	-0.29006	-0.0981414	1.95697	-3.97101	7.85708e-05	0.0445212	1.33753
acute_cd8	OLINK_RETN	HVCN1	OLINK_RETN	-0.144929	-0.216852	-0.0730057	4.70213	-3.95591	8.35923e-05	0.0445212	1.28268
acute_cd8	OLINK_RGMA	ISG20	OLINK_RGMA	0.317093	0.207695	0.42649	9.70624	5.69034	1.82833e-08	0.000253297	8.86003
acute_cd8	OLINK_RGMA	SNRPB	OLINK_RGMA	-0.123501	-0.167721	-0.0792813	9.11641	-5.48294	5.74677e-08	0.000378254	7.82102
acute_cd8	OLINK_RGMA	CALM3	OLINK_RGMA	-0.13209	-0.180324	-0.0838564	9.14042	-5.37623	1.02114e-07	0.000378254	7.30024
acute_cd8	OLINK_RGMA	CFL1	OLINK_RGMA	-0.100531	-0.137528	-0.0635334	12.3312	-5.33446	1.27544e-07	0.000378254	7.09894
acute_cd8	OLINK_RGMA	AFMID	OLINK_RGMA	-0.421691	-0.577255	-0.266127	3.11307	-5.32164	1.36514e-07	0.000378254	7.03743
acute_cd8	OLINK_RGMA	DBI	OLINK_RGMA	-0.103217	-0.141765	-0.0646686	9.82005	-5.25661	1.92269e-07	0.000443949	6.72764
acute_cd8	OLINK_RGMA	ERN1	OLINK_RGMA	0.215812	0.128952	0.302672	6.81795	4.8777	1.31514e-06	0.00260284	4.99266
acute_cd8	OLINK_RGMA	HIST1H3B	OLINK_RGMA	-0.700353	-0.984519	-0.416186	4.52772	-4.83842	1.59376e-06	0.00275999	4.81975
acute_cd8	OLINK_RGMA	COX8A	OLINK_RGMA	-0.107026	-0.151179	-0.0628724	10.0897	-4.75866	2.34478e-06	0.0036094	4.47258
acute_cd8	OLINK_RGMA	TPM3	OLINK_RGMA	-0.0765748	-0.108695	-0.0444549	10.5461	-4.68028	3.40805e-06	0.00441516	4.13673
acute_cd8	OLINK_RGMA	CHCHD2	OLINK_RGMA	-0.0852153	-0.121081	-0.0493493	10.7407	-4.66439	3.67411e-06	0.00441516	4.06927
acute_cd8	OLINK_RGMA	SNRPC	OLINK_RGMA	-0.0961666	-0.136755	-0.0555777	8.38276	-4.65134	3.90745e-06	0.00441516	4.01402
acute_cd8	OLINK_RGMA	PSMB6	OLINK_RGMA	-0.0836691	-0.119078	-0.0482604	8.89965	-4.6389	4.143e-06	0.00441516	3.96151
acute_cd8	OLINK_RGMA	ENO1	OLINK_RGMA	-0.148515	-0.211648	-0.085381	9.75751	-4.61816	4.56634e-06	0.00451872	3.87425
acute_cd8	OLINK_RGMA	GPI	OLINK_RGMA	-0.113045	-0.161265	-0.0648245	8.31056	-4.60236	4.91642e-06	0.00452696	3.80802
acute_cd8	OLINK_RGMA	DDX39A	OLINK_RGMA	-0.141536	-0.202084	-0.0809892	8.10922	-4.58918	5.22819e-06	0.00452696	3.75291
acute_cd8	OLINK_RGMA	TUBA1B	OLINK_RGMA	-0.312083	-0.446821	-0.177346	10.4738	-4.54718	6.35249e-06	0.00498265	3.57838
acute_cd8	OLINK_RGMA	ELOB	OLINK_RGMA	-0.0654866	-0.0938407	-0.0371325	10.2245	-4.53416	6.74587e-06	0.00498265	3.52457
acute_cd8	OLINK_RGMA	TCERG1	OLINK_RGMA	-0.12521	-0.179563	-0.0708568	6.74265	-4.52246	7.11923e-06	0.00498265	3.47634
acute_cd8	OLINK_RGMA	PGAM1	OLINK_RGMA	-0.1252	-0.179576	-0.0708243	9.32111	-4.52021	7.19309e-06	0.00498265	3.4671
acute_cd8	OLINK_RGMA	NUDT1	OLINK_RGMA	-0.180413	-0.258995	-0.101831	7.42611	-4.50718	7.63663e-06	0.00503799	3.41353
acute_cd8	OLINK_RGMA	H3F3A	OLINK_RGMA	-0.0722315	-0.103855	-0.040608	11.2918	-4.48412	8.48635e-06	0.00509897	3.31912
acute_cd8	OLINK_RGMA	NDUFA2	OLINK_RGMA	-0.0850874	-0.122411	-0.047764	8.65359	-4.47553	8.82515e-06	0.00509897	3.2841
acute_cd8	OLINK_RGMA	NUCKS1	OLINK_RGMA	-0.111399	-0.160352	-0.0624465	9.03235	-4.4675	9.15381e-06	0.00509897	3.25139
acute_cd8	OLINK_RGMA	NDUFS8	OLINK_RGMA	-0.0862649	-0.124183	-0.0483474	8.48333	-4.46636	9.20126e-06	0.00509897	3.24676
acute_cd8	OLINK_RGMB	EEF1D	OLINK_RGMB	0.0933016	0.0610568	0.125546	11.4717	5.68054	1.93149e-08	0.000267589	8.74286
acute_cd8	OLINK_RGMB	MRPL20	OLINK_RGMB	-0.156121	-0.214968	-0.0972742	8.09386	-5.20834	2.47347e-07	0.00129507	6.4523
acute_cd8	OLINK_RGMB	CD69	OLINK_RGMB	0.266657	0.165676	0.367638	9.64083	5.18413	2.80439e-07	0.00129507	6.33979
acute_cd8	OLINK_RGMB	CD8B2	OLINK_RGMB	-0.653355	-0.906926	-0.399785	3.09976	-5.05838	5.33996e-07	0.0018495	5.76323
acute_cd8	OLINK_RGMB	RNASEH2C	OLINK_RGMB	-0.138205	-0.193752	-0.0826587	7.82981	-4.88458	1.2714e-06	0.002482	4.98804
acute_cd8	OLINK_RGMB	MDH1	OLINK_RGMB	-0.125568	-0.176182	-0.0749537	8.17048	-4.87041	1.36301e-06	0.002482	4.92595
acute_cd8	OLINK_RGMB	AFMID	OLINK_RGMB	-0.413362	-0.580289	-0.246434	3.11307	-4.86142	1.42441e-06	0.002482	4.88662
acute_cd8	OLINK_RGMB	PDIA6	OLINK_RGMB	-0.136011	-0.19095	-0.0810713	8.82287	-4.86016	1.43323e-06	0.002482	4.88111
acute_cd8	OLINK_RGMB	RTN4	OLINK_RGMB	-0.137317	-0.193091	-0.0815427	8.2099	-4.83338	1.6334e-06	0.00251435	4.76448
acute_cd8	OLINK_RGMB	PALLD	OLINK_RGMB	-0.462469	-0.653825	-0.271113	4.16193	-4.7446	2.50843e-06	0.00347518	4.38207
acute_cd8	OLINK_RGMB	PRR13	OLINK_RGMB	-0.0854772	-0.12184	-0.0491146	9.76702	-4.61483	4.63801e-06	0.00584136	3.83506
acute_cd8	OLINK_RGMB	SPI1	OLINK_RGMB	-0.484155	-0.691727	-0.276583	4.16053	-4.57906	5.48002e-06	0.00632668	3.68678
acute_cd8	OLINK_RGMB	MS4A4A	OLINK_RGMB	-0.381635	-0.546499	-0.216771	1.01873	-4.54446	6.43285e-06	0.00685544	3.54437
acute_cd8	OLINK_RGMB	MRM2	OLINK_RGMB	-0.296272	-0.426428	-0.166117	4.96758	-4.46879	9.10021e-06	0.00900531	3.23651
acute_cd8	OLINK_RGMB	CCL23	OLINK_RGMB	-0.400087	-0.577008	-0.223167	1.33338	-4.43954	1.03919e-05	0.00955247	3.11881
acute_cd8	OLINK_RGMB	TMBIM6	OLINK_RGMB	-0.105634	-0.152507	-0.0587603	9.82621	-4.42422	1.11366e-05	0.00955247	3.05747
acute_cd8	OLINK_RGMB	LILRB4	OLINK_RGMB	-0.382208	-0.552243	-0.212172	1.14292	-4.41286	1.17217e-05	0.00955247	3.01209
acute_cd8	OLINK_RGMB	COX5B	OLINK_RGMB	-0.0623233	-0.0903262	-0.0343204	10.0253	-4.36926	1.42516e-05	0.010969	2.839
acute_cd8	OLINK_RGMB	S100A6	OLINK_RGMB	-0.101419	-0.14725	-0.0555887	11.8827	-4.34436	1.59225e-05	0.01161	2.74087
acute_cd8	OLINK_RGMB	AURKAIP1	OLINK_RGMB	-0.0844868	-0.122965	-0.0460088	8.57867	-4.3106	1.84889e-05	0.0128073	2.60866
acute_cd8	OLINK_RGMB	COMT	OLINK_RGMB	-0.126865	-0.184834	-0.0688951	7.31489	-4.29636	1.96854e-05	0.0129867	2.55321
acute_cd8	OLINK_RGMB	ARPC5	OLINK_RGMB	-0.139989	-0.204413	-0.0755659	9.29921	-4.26591	2.24972e-05	0.0141183	2.4352
acute_cd8	OLINK_RGMB	CST3	OLINK_RGMB	-0.336648	-0.491915	-0.18138	6.98413	-4.25652	2.34388e-05	0.0141183	2.39897
acute_cd8	OLINK_RGMB	PUF60	OLINK_RGMB	-0.0846056	-0.123857	-0.0453546	8.10561	-4.23164	2.61199e-05	0.0146357	2.30331
acute_cd8	OLINK_RGMB	TTC27	OLINK_RGMB	-0.254044	-0.372113	-0.135975	4.46521	-4.22408	2.69907e-05	0.0146357	2.27436
acute_cd8	OLINK_RGS8	EIF1AY	OLINK_RGS8	-0.38973	-0.534087	-0.245372	4.2319	-5.30011	1.52969e-07	0.00211923	6.30589
acute_cd8	OLINK_RGS8	TTTY15	OLINK_RGS8	-0.331978	-0.470668	-0.193288	3.95534	-4.69921	3.11526e-06	0.0215794	3.80285
acute_cd8	OLINK_RGS8	DNLZ	OLINK_RGS8	0.254675	0.14156	0.36779	0.691991	4.42004	1.13487e-05	0.0524082	2.73549
acute_cd8	OLINK_RGS8	DDX3Y	OLINK_RGS8	-0.314673	-0.459167	-0.17018	4.50999	-4.27535	2.15867e-05	0.0747657	2.2065
acute_cd8	OLINK_RGS8	GNLY	OLINK_RGS8	-0.174148	-0.25536	-0.0929356	13.5944	-4.20976	2.87162e-05	0.0795668	1.97218
acute_cd8	OLINK_RGS8	UTY	OLINK_RGS8	-0.292397	-0.430869	-0.153926	4.07268	-4.14547	3.78448e-05	0.0824227	1.74581
acute_cd8	OLINK_RGS8	RPS4Y1	OLINK_RGS8	-0.385835	-0.569553	-0.202117	7.77654	-4.12297	4.16456e-05	0.0824227	1.6674
acute_cd8	OLINK_RGS8	ZFP57	OLINK_RGS8	0.422948	0.210366	0.63553	1.61516	3.9059	0.000102482	0.177473	0.931543
acute_cd8	OLINK_RGS8	PCBP1	OLINK_RGS8	0.142488	0.0680907	0.216885	7.77349	3.75994	0.000183384	0.256302	0.458108
acute_cd8	OLINK_RGS8	CCL3L1	OLINK_RGS8	0.555266	0.265172	0.845361	3.8951	3.7577	0.000185002	0.256302	0.450974
acute_cd8	OLINK_RGS8	GRK6	OLINK_RGS8	0.117349	0.0545204	0.180177	5.93612	3.66677	0.000263255	0.331557	0.164903
acute_cd8	OLINK_RGS8	RAC1	OLINK_RGS8	0.143884	0.0642268	0.223541	6.89194	3.54607	0.000415683	0.479906	-0.204399
acute_cd8	OLINK_RGS8	KDM5D	OLINK_RGS8	-0.234038	-0.365364	-0.102711	3.35341	-3.4986	0.000495727	0.502538	-0.346396
acute_cd8	OLINK_RGS8	COTL1	OLINK_RGS8	0.229572	0.100446	0.358698	6.93857	3.49032	0.000511076	0.502538	-0.370959
acute_cd8	OLINK_RGS8	USP9Y	OLINK_RGS8	-0.215472	-0.337298	-0.0936468	2.67611	-3.47227	0.000546117	0.502538	-0.424358
acute_cd8	OLINK_RGS8	AL031056.1	OLINK_RGS8	0.17287	0.0744789	0.271261	0.689075	3.44925	0.000594058	0.502538	-0.492067
acute_cd8	OLINK_RGS8	KCNC4	OLINK_RGS8	0.190455	0.0817316	0.299178	1.02585	3.43899	0.000616656	0.502538	-0.522093
acute_cd8	OLINK_RGS8	YWHAH	OLINK_RGS8	0.190804	0.0800315	0.301577	5.31497	3.38155	0.000758723	0.583964	-0.688631
acute_cd8	OLINK_RGS8	SSU72	OLINK_RGS8	0.0735759	0.0304981	0.116654	7.60199	3.35307	0.000839938	0.612448	-0.770191
acute_cd8	OLINK_RGS8	CAPN3	OLINK_RGS8	0.213719	0.0878969	0.339541	1.23439	3.33462	0.000896803	0.621215	-0.822685
acute_cd8	OLINK_RGS8	RNF187	OLINK_RGS8	0.184479	0.0750702	0.293887	5.5715	3.31021	0.000977534	0.644893	-0.891702
acute_cd8	OLINK_RGS8	PNMA3	OLINK_RGS8	0.188337	0.0749469	0.301726	0.991077	3.26078	0.00116204	0.731771	-1.02995
acute_cd8	OLINK_RGS8	FAM89B	OLINK_RGS8	0.213632	0.0835873	0.343677	2.85276	3.22503	0.00131505	0.762537	-1.12868
acute_cd8	OLINK_RGS8	AC106707.1	OLINK_RGS8	0.187883	0.0734661	0.3023	1.17077	3.22372	0.00132098	0.762537	-1.13227
acute_cd8	OLINK_RGS8	GPR150	OLINK_RGS8	0.194612	0.0756046	0.313619	1.04358	3.21038	0.00138297	0.766387	-1.16884
acute_cd8	OLINK_RHOC	TUBA1A	OLINK_RHOC	0.0535832	0.035064	0.0721024	8.36428	5.68023	1.93486e-08	0.000107026	8.96474
acute_cd8	OLINK_RHOC	ZC3HAV1	OLINK_RHOC	-0.0520922	-0.0701439	-0.0340405	7.84116	-5.6652	2.10462e-08	0.000107026	8.88499
acute_cd8	OLINK_RHOC	MRPL10	OLINK_RHOC	0.0599827	0.0391331	0.0808322	7.94861	5.64793	2.31759e-08	0.000107026	8.79359
acute_cd8	OLINK_RHOC	BAZ1A	OLINK_RHOC	-0.0431576	-0.0585932	-0.027722	7.74059	-5.48902	5.55977e-08	0.000149733	7.96459
acute_cd8	OLINK_RHOC	DDIT4	OLINK_RHOC	-0.100798	-0.137007	-0.06459	9.72325	-5.46518	6.32808e-08	0.000149733	7.84207
acute_cd8	OLINK_RHOC	TMED5	OLINK_RHOC	-0.051183	-0.069584	-0.032782	7.22778	-5.46066	6.48475e-08	0.000149733	7.81893
acute_cd8	OLINK_RHOC	KLF6	OLINK_RHOC	0.07731	0.049151	0.105469	9.74748	5.38987	9.49321e-08	0.000187884	7.45837
acute_cd8	OLINK_RHOC	MIDN	OLINK_RHOC	-0.0811179	-0.110857	-0.0513785	6.60996	-5.35482	1.14467e-07	0.000198228	7.28145
acute_cd8	OLINK_RHOC	TAGLN2	OLINK_RHOC	0.0432237	0.0272635	0.0591839	10.3983	5.31673	1.40108e-07	0.000215673	7.09041
acute_cd8	OLINK_RHOC	IFIT1	OLINK_RHOC	-0.288178	-0.395623	-0.180734	4.33416	-5.26547	1.83546e-07	0.000254285	6.8353
acute_cd8	OLINK_RHOC	IRF7	OLINK_RHOC	-0.160453	-0.221616	-0.0992906	7.59875	-5.15018	3.34146e-07	0.000420842	6.26989
acute_cd8	OLINK_RHOC	APOL6	OLINK_RHOC	-0.0705315	-0.0981127	-0.0429502	7.23399	-5.02029	6.47255e-07	0.000747256	5.64684
acute_cd8	OLINK_RHOC	SERTAD1	OLINK_RHOC	-0.122044	-0.170144	-0.0739444	6.72083	-4.98121	7.87472e-07	0.000839203	5.46225
acute_cd8	OLINK_RHOC	C1orf162	OLINK_RHOC	-0.0857584	-0.119715	-0.0518021	7.41257	-4.95811	8.8365e-07	0.000874434	5.35382
acute_cd8	OLINK_RHOC	CFAP20	OLINK_RHOC	0.0888041	0.0534606	0.124148	5.78205	4.93269	1.00265e-06	0.000926046	5.23498
acute_cd8	OLINK_RHOC	TYMP	OLINK_RHOC	-0.111691	-0.156374	-0.067008	7.34339	-4.90722	1.13725e-06	0.000938914	5.11654
acute_cd8	OLINK_RHOC	ITM2A	OLINK_RHOC	0.0761435	0.0456652	0.106622	8.76233	4.90459	1.15212e-06	0.000938914	5.10432
acute_cd8	OLINK_RHOC	S100A8	OLINK_RHOC	-0.150284	-0.210804	-0.0897644	8.70347	-4.87503	1.33249e-06	0.000996849	4.96761
acute_cd8	OLINK_RHOC	ZFAND5	OLINK_RHOC	-0.0554553	-0.0778179	-0.0330927	6.78646	-4.86835	1.37684e-06	0.000996849	4.93684
acute_cd8	OLINK_RHOC	CNN2	OLINK_RHOC	0.0568934	0.0339083	0.0798785	9.3489	4.85932	1.43908e-06	0.000996849	4.89531
acute_cd8	OLINK_RHOC	JAK2	OLINK_RHOC	-0.102246	-0.143718	-0.0607733	5.18954	-4.84002	1.58138e-06	0.00104326	4.80672
acute_cd8	OLINK_RHOC	ID2	OLINK_RHOC	-0.0725369	-0.102513	-0.0425606	8.91287	-4.75052	2.43825e-06	0.00147822	4.40031
acute_cd8	OLINK_RHOC	IMP3	OLINK_RHOC	-0.0434262	-0.0613986	-0.0254538	8.08514	-4.74357	2.52091e-06	0.00147822	4.36904
acute_cd8	OLINK_RHOC	RPL5	OLINK_RHOC	0.033003	0.0193248	0.0466811	12.0347	4.73682	2.60373e-06	0.00147822	4.33872
acute_cd8	OLINK_RHOC	IFITM1	OLINK_RHOC	-0.0647363	-0.0916289	-0.0378436	13.0173	-4.72579	2.74472e-06	0.00147822	4.28927
acute_cd8	OLINK_RILP	SERTAD1	OLINK_RILP	0.266651	0.199382	0.33392	6.72083	7.78196	2.41045e-14	3.33943e-10	21.6036
acute_cd8	OLINK_RILP	NR4A3	OLINK_RILP	0.449887	0.334002	0.565772	3.37571	7.6214	7.71451e-14	5.34384e-10	20.5148
acute_cd8	OLINK_RILP	SLC2A3	OLINK_RILP	0.134227	0.0978791	0.170575	7.67315	7.24974	1.05524e-12	4.87312e-09	18.0688
acute_cd8	OLINK_RILP	ZFP36	OLINK_RILP	0.197202	0.142618	0.251786	10.7333	7.09258	3.08668e-12	1.06907e-08	17.0661
acute_cd8	OLINK_RILP	NR4A2	OLINK_RILP	0.328801	0.234726	0.422875	6.89167	6.86153	1.44296e-11	3.99815e-08	15.6267
acute_cd8	OLINK_RILP	FOS	OLINK_RILP	0.31226	0.215132	0.409389	8.61835	6.31145	4.76513e-10	1.10027e-06	12.3688
acute_cd8	OLINK_RILP	BTG2	OLINK_RILP	0.139615	0.0958337	0.183396	7.03536	6.26046	6.50724e-10	1.28788e-06	12.079
acute_cd8	OLINK_RILP	SERTAD3	OLINK_RILP	0.1934	0.132248	0.254552	6.48553	6.2088	8.90288e-10	1.54176e-06	11.7876
acute_cd8	OLINK_RILP	JUNB	OLINK_RILP	0.166828	0.113119	0.220536	10.7272	6.09797	1.73125e-09	2.66498e-06	11.1697
acute_cd8	OLINK_RILP	CSRNP1	OLINK_RILP	0.246715	0.166655	0.326775	5.98067	6.04977	2.30441e-09	3.19253e-06	10.9041
acute_cd8	OLINK_RILP	BHLHE40	OLINK_RILP	0.135014	0.0899075	0.18012	7.72893	5.87627	6.34827e-09	7.99535e-06	9.9639
acute_cd8	OLINK_RILP	ZNF331	OLINK_RILP	0.239706	0.158497	0.320914	6.35496	5.7948	1.01279e-08	1.16927e-05	9.53092
acute_cd8	OLINK_RILP	TENT5C	OLINK_RILP	0.160874	0.10587	0.215878	7.26378	5.74184	1.36798e-08	1.45784e-05	9.25242
acute_cd8	OLINK_RILP	TUBA4A	OLINK_RILP	0.10941	0.0718395	0.146979	8.64655	5.71709	1.57307e-08	1.55666e-05	9.12305
acute_cd8	OLINK_RILP	IER2	OLINK_RILP	0.113657	0.0731473	0.154167	9.51949	5.50805	5.01244e-08	4.62949e-05	8.05091
acute_cd8	OLINK_RILP	IFRD1	OLINK_RILP	0.123984	0.0796472	0.168321	6.36647	5.48984	5.53494e-08	4.79257e-05	7.95927
acute_cd8	OLINK_RILP	CD69	OLINK_RILP	0.118549	0.0748292	0.162269	9.64083	5.3233	1.35321e-07	0.000109673	7.13385
acute_cd8	OLINK_RILP	DDIT4	OLINK_RILP	0.14028	0.0884508	0.192109	9.72325	5.31354	1.42494e-07	0.000109673	7.0862
acute_cd8	OLINK_RILP	CCNH	OLINK_RILP	0.110217	0.0689792	0.151456	7.87771	5.24699	2.02199e-07	0.000147435	6.76352
acute_cd8	OLINK_RILP	TNF	OLINK_RILP	0.213107	0.132069	0.294146	4.05326	5.16257	3.13477e-07	0.000217146	6.35955
acute_cd8	OLINK_RILP	PTP4A1	OLINK_RILP	0.0850773	0.0525082	0.117646	7.13165	5.12825	3.73997e-07	0.000246731	6.19703
acute_cd8	OLINK_RILP	ETV3	OLINK_RILP	0.140605	0.0855039	0.195707	5.20427	5.00956	6.83141e-07	0.000430193	5.64289
acute_cd8	OLINK_RILP	TNFSF9	OLINK_RILP	0.207673	0.125415	0.289931	1.58973	4.95636	8.91398e-07	0.000536931	5.3984
acute_cd8	OLINK_RILP	RGS1	OLINK_RILP	0.196345	0.117437	0.275253	6.07445	4.88493	1.26925e-06	0.000732672	5.07397
acute_cd8	OLINK_RILP	NXT1	OLINK_RILP	0.0950288	0.0567356	0.133322	6.99085	4.87184	1.35347e-06	0.00075004	5.01502
acute_cd8	OLINK_RNASE3	TUBA4A	OLINK_RNASE3	0.110581	0.0788335	0.142328	8.64655	6.83805	1.68372e-11	2.33263e-07	15.6169
acute_cd8	OLINK_RNASE3	CD69	OLINK_RNASE3	0.114056	0.0772291	0.150883	9.64083	6.08013	1.92497e-09	1.17561e-05	11.1452
acute_cd8	OLINK_RNASE3	JMJD6	OLINK_RNASE3	0.119139	0.0803697	0.157908	6.43193	6.03291	2.54571e-09	1.17561e-05	10.8822
acute_cd8	OLINK_RNASE3	AC016831.7	OLINK_RNASE3	0.0971309	0.0650175	0.129244	7.29068	5.93787	4.4428e-09	1.53876e-05	10.3584
acute_cd8	OLINK_RNASE3	ZFP36	OLINK_RNASE3	0.135648	0.088494	0.182802	10.7333	5.64747	2.32354e-08	6.43806e-05	8.80473
acute_cd8	OLINK_RNASE3	CCNH	OLINK_RNASE3	0.098175	0.0630419	0.133308	7.87771	5.48587	5.65596e-08	0.000127271	7.97098
acute_cd8	OLINK_RNASE3	SNHG15	OLINK_RNASE3	0.0662751	0.042455	0.0900951	7.26607	5.46221	6.43059e-08	0.000127271	7.8508
acute_cd8	OLINK_RNASE3	TRIM56	OLINK_RNASE3	-0.115442	-0.157568	-0.0733167	5.82144	-5.37997	1.00095e-07	0.00017334	7.43671
acute_cd8	OLINK_RNASE3	EIF1	OLINK_RNASE3	0.0661954	0.0415301	0.0908607	12.2283	5.26868	1.80479e-07	0.000277817	6.8856
acute_cd8	OLINK_RNASE3	NFATC2IP	OLINK_RNASE3	-0.0633677	-0.0875098	-0.0392256	6.45943	-5.15292	3.29463e-07	0.000430354	6.32365
acute_cd8	OLINK_RNASE3	ANKIB1	OLINK_RNASE3	-0.110325	-0.152415	-0.0682348	5.18764	-5.14583	3.41699e-07	0.000430354	6.28962
acute_cd8	OLINK_RNASE3	IFRD1	OLINK_RNASE3	0.0991725	0.0612029	0.137142	6.36647	5.12763	3.75187e-07	0.000433154	6.2024
acute_cd8	OLINK_RNASE3	C17orf80	OLINK_RNASE3	-0.168124	-0.232747	-0.103502	3.17851	-5.10749	4.15922e-07	0.000443245	6.10627
acute_cd8	OLINK_RNASE3	RGS1	OLINK_RNASE3	0.172497	0.105278	0.239717	6.07445	5.03787	5.92353e-07	0.000575657	5.77665
acute_cd8	OLINK_RNASE3	BCAS2	OLINK_RNASE3	0.0551788	0.0336075	0.0767501	7.55305	5.02177	6.42462e-07	0.000575657	5.701
acute_cd8	OLINK_RNASE3	RGS16	OLINK_RNASE3	0.246084	0.149751	0.342417	1.41998	5.01497	6.64827e-07	0.000575657	5.66912
acute_cd8	OLINK_RNASE3	ZCCHC3	OLINK_RNASE3	-0.156865	-0.218644	-0.0950872	2.95094	-4.98485	7.73265e-07	0.000630165	5.52841
acute_cd8	OLINK_RNASE3	FAM177A1	OLINK_RNASE3	0.0800345	0.0484171	0.111652	7.56594	4.96949	8.3493e-07	0.000642618	5.45697
acute_cd8	OLINK_RNASE3	TACO1	OLINK_RNASE3	-0.113704	-0.159477	-0.0679311	5.44756	-4.87671	1.32156e-06	0.000963627	5.02974
acute_cd8	OLINK_RNASE3	SLAMF1	OLINK_RNASE3	-0.172745	-0.242454	-0.103036	4.14415	-4.86494	1.40006e-06	0.000969818	4.9761
acute_cd8	OLINK_RNASE3	ERLIN2	OLINK_RNASE3	-0.13371	-0.187878	-0.0795417	3.89397	-4.84595	1.53627e-06	0.0010135	4.88981
acute_cd8	OLINK_RNASE3	MORC2	OLINK_RNASE3	-0.153756	-0.21632	-0.0911916	3.16898	-4.82464	1.70435e-06	0.00104159	4.79333
acute_cd8	OLINK_RNASE3	PEX11G	OLINK_RNASE3	-0.135222	-0.190279	-0.0801654	1.13906	-4.82167	1.72922e-06	0.00104159	4.77987
acute_cd8	OLINK_RNASE3	CBR4	OLINK_RNASE3	-0.129892	-0.183144	-0.0766396	4.34522	-4.78856	2.03016e-06	0.00113443	4.63085
acute_cd8	OLINK_RNASE3	SRSF7	OLINK_RNASE3	0.0481454	0.0283833	0.0679075	9.5442	4.7828	2.08741e-06	0.00113443	4.60503
acute_cd8	OLINK_RNASET2	CD69	OLINK_RNASET2	0.2822	0.181986	0.382415	9.64083	5.52826	4.48851e-08	0.000461272	7.84569
acute_cd8	OLINK_RNASET2	KLF6	OLINK_RNASET2	0.257907	0.165103	0.350712	9.74748	5.45576	6.65905e-08	0.000461272	7.49732
acute_cd8	OLINK_RNASET2	KRT18	OLINK_RNASET2	-0.39181	-0.546343	-0.237276	1.02518	-4.97751	8.02156e-07	0.00370435	5.30543
acute_cd8	OLINK_RNASET2	PPIG	OLINK_RNASET2	-0.0861893	-0.122029	-0.0503498	8.17779	-4.7212	2.80559e-06	0.00902932	4.20756
acute_cd8	OLINK_RNASET2	H3F3B	OLINK_RNASET2	0.126776	0.0737062	0.179847	12.3265	4.68973	3.25874e-06	0.00902932	4.07654
acute_cd8	OLINK_RNASET2	CLEC2B	OLINK_RNASET2	0.107682	0.0616809	0.153683	9.23583	4.59552	5.07583e-06	0.0117201	3.68912
acute_cd8	OLINK_RNASET2	ARL4D	OLINK_RNASET2	-0.399268	-0.572169	-0.226367	3.72288	-4.53344	6.7682e-06	0.0133952	3.43787
acute_cd8	OLINK_RNASET2	CTDSP1	OLINK_RNASET2	-0.168738	-0.24231	-0.0951667	7.14364	-4.5026	7.79846e-06	0.013505	3.31425
acute_cd8	OLINK_RNASET2	PGAP3	OLINK_RNASET2	-0.228077	-0.328844	-0.127309	4.72905	-4.44345	1.02097e-05	0.0157161	3.07936
acute_cd8	OLINK_RNASET2	ATF3	OLINK_RNASET2	0.473056	0.256229	0.689884	3.16162	4.28311	2.08653e-05	0.0270016	2.45742
acute_cd8	OLINK_RNASET2	DZANK1	OLINK_RNASET2	-0.355258	-0.518328	-0.192189	1.81341	-4.27692	2.14391e-05	0.0270016	2.43385
acute_cd8	OLINK_RNASET2	THEM4	OLINK_RNASET2	-0.184467	-0.269604	-0.0993301	6.20914	-4.25364	2.37353e-05	0.0274024	2.34548
acute_cd8	OLINK_RNASET2	PTP4A1	OLINK_RNASET2	0.160611	0.0852182	0.236003	7.13165	4.18222	3.23349e-05	0.0339506	2.0772
acute_cd8	OLINK_RNASET2	TKFC	OLINK_RNASET2	-0.290661	-0.427553	-0.15377	4.58636	-4.16841	3.43084e-05	0.0339506	2.02584
acute_cd8	OLINK_RNASET2	C16orf45	OLINK_RNASET2	-0.384462	-0.568692	-0.200232	3.07519	-4.09689	4.65079e-05	0.0429547	1.76232
acute_cd8	OLINK_RNASET2	IL6R	OLINK_RNASET2	-0.427805	-0.633635	-0.221976	2.63155	-4.08036	4.98631e-05	0.0431752	1.70204
acute_cd8	OLINK_RNASET2	LRRK1	OLINK_RNASET2	-0.266841	-0.39592	-0.137762	0.57816	-4.05842	5.46727e-05	0.044555	1.62239
acute_cd8	OLINK_RNASET2	SPI1	OLINK_RNASET2	-0.426782	-0.63444	-0.219124	4.16053	-4.03475	6.0353e-05	0.0464517	1.53693
acute_cd8	OLINK_RNASET2	CDNF	OLINK_RNASET2	-0.284687	-0.42478	-0.144593	1.01871	-3.98942	7.28338e-05	0.0504917	1.37456
acute_cd8	OLINK_RNASET2	NLE1	OLINK_RNASET2	-0.294759	-0.439816	-0.149702	3.76547	-3.98923	7.28912e-05	0.0504917	1.37388
acute_cd8	OLINK_RNASET2	TM4SF19	OLINK_RNASET2	-0.467217	-0.698963	-0.235471	2.7589	-3.95792	8.29051e-05	0.0546936	1.26277
acute_cd8	OLINK_RNASET2	CYCS	OLINK_RNASET2	0.0971496	0.0486223	0.145677	8.84196	3.9302	9.2848e-05	0.0556994	1.16508
acute_cd8	OLINK_RNASET2	NOL9	OLINK_RNASET2	-0.21682	-0.325325	-0.108315	5.0293	-3.92291	9.56428e-05	0.0556994	1.13952
acute_cd8	OLINK_RNASET2	AP002812.5	OLINK_RNASET2	-0.25601	-0.384673	-0.127346	0.718553	-3.90625	0.000102335	0.0556994	1.08123
acute_cd8	OLINK_RNASET2	LMO2	OLINK_RNASET2	-0.302614	-0.454956	-0.150271	0.83642	-3.89967	0.000105102	0.0556994	1.05825
acute_cd8	OLINK_RNF41	TAGLN2	OLINK_RNF41	0.0712055	0.0428249	0.0995862	10.3983	4.92551	1.03893e-06	0.0143933	5.18491
acute_cd8	OLINK_RNF41	CFAP20	OLINK_RNF41	0.141786	0.0788939	0.204679	5.78205	4.42585	1.10554e-05	0.0765808	3.07279
acute_cd8	OLINK_RNF41	ZC3HAV1	OLINK_RNF41	-0.068758	-0.101126	-0.03639	7.84116	-4.17031	3.40314e-05	0.10578	2.07502
acute_cd8	OLINK_RNF41	LINC00852	OLINK_RNF41	-0.185054	-0.274195	-0.0959128	1.62941	-4.0755	5.08925e-05	0.10578	1.71918
acute_cd8	OLINK_RNF41	PPP1R15A	OLINK_RNF41	0.170543	0.0871165	0.253969	7.78785	4.0132	6.60099e-05	0.10578	1.4896
acute_cd8	OLINK_RNF41	IGKV3-15	OLINK_RNF41	-0.343905	-0.512692	-0.175119	1.94023	-4.00002	6.97129e-05	0.10578	1.44147
acute_cd8	OLINK_RNF41	C1QB	OLINK_RNF41	-0.210883	-0.315821	-0.105945	1.20944	-3.94519	8.734e-05	0.10578	1.24283
acute_cd8	OLINK_RNF41	GPR180	OLINK_RNF41	-0.149816	-0.224691	-0.0749415	4.21521	-3.92811	9.36426e-05	0.10578	1.18148
acute_cd8	OLINK_RNF41	MS4A4A	OLINK_RNF41	-0.176221	-0.26463	-0.0878119	1.01873	-3.9131	9.95324e-05	0.10578	1.1278
acute_cd8	OLINK_RNF41	AC006064.4	OLINK_RNF41	0.205577	0.101689	0.309466	3.07867	3.8848	0.000111607	0.10578	1.02708
acute_cd8	OLINK_RNF41	PPFIBP2	OLINK_RNF41	-0.211557	-0.318738	-0.104376	2.40122	-3.87498	0.000116113	0.10578	0.992289
acute_cd8	OLINK_RNF41	IL1RN	OLINK_RNF41	-0.176568	-0.266482	-0.086654	1.05728	-3.85518	0.000125718	0.10578	0.922435
acute_cd8	OLINK_RNF41	UBA7	OLINK_RNF41	-0.0815025	-0.123028	-0.0399773	6.10567	-3.85319	0.000126726	0.10578	0.915419
acute_cd8	OLINK_RNF41	TUBA1A	OLINK_RNF41	0.0654326	0.0320536	0.0988115	8.36428	3.84841	0.000129173	0.10578	0.898621
acute_cd8	OLINK_RNF41	EIF3L	OLINK_RNF41	0.0640768	0.031317	0.0968367	8.80932	3.8399	0.000133643	0.10578	0.868737
acute_cd8	OLINK_RNF41	BMPR2	OLINK_RNF41	-0.161843	-0.244977	-0.0787079	3.9615	-3.82182	0.000143624	0.10578	0.805498
acute_cd8	OLINK_RNF41	CARD11	OLINK_RNF41	-0.099885	-0.1514	-0.0483703	6.276	-3.80653	0.000152614	0.10578	0.752212
acute_cd8	OLINK_RNF41	AC012557.2	OLINK_RNF41	-0.128103	-0.194538	-0.0616684	0.620777	-3.78551	0.000165842	0.10578	0.67929
acute_cd8	OLINK_RNF41	ATRIP	OLINK_RNF41	-0.143793	-0.218431	-0.0691543	4.41727	-3.78211	0.000168078	0.10578	0.667548
acute_cd8	OLINK_RNF41	CD300E	OLINK_RNF41	-0.215477	-0.327499	-0.103455	2.19597	-3.77623	0.000172015	0.10578	0.647246
acute_cd8	OLINK_RNF41	HELZ2	OLINK_RNF41	-0.178386	-0.271287	-0.0854854	5.4522	-3.76966	0.00017652	0.10578	0.624583
acute_cd8	OLINK_RNF41	HINT1	OLINK_RNF41	0.0483815	0.0230245	0.0737385	10.698	3.74578	0.000193845	0.10578	0.54254
acute_cd8	OLINK_RNF41	ZNFX1	OLINK_RNF41	-0.0974934	-0.148689	-0.0462977	6.48007	-3.73854	0.000199399	0.10578	0.517796
acute_cd8	OLINK_RNF41	AQP9	OLINK_RNF41	-0.190893	-0.291246	-0.0905391	1.20982	-3.73436	0.000202675	0.10578	0.503522
acute_cd8	OLINK_RNF41	FASTK	OLINK_RNF41	-0.0821176	-0.125317	-0.0389184	6.28598	-3.73182	0.000204694	0.10578	0.494842
acute_cd8	OLINK_ROBO1	CD74	OLINK_ROBO1	0.191386	0.11714	0.265632	11.6494	5.06057	5.28101e-07	0.00503653	4.25819
acute_cd8	OLINK_ROBO1	HLA-DRB1	OLINK_ROBO1	0.308324	0.187196	0.429453	9.45083	4.99714	7.27087e-07	0.00503653	4.02461
acute_cd8	OLINK_ROBO1	HLA-DRA	OLINK_ROBO1	0.332693	0.189494	0.475893	8.50269	4.56102	5.95853e-06	0.0275165	2.4923
acute_cd8	OLINK_ROBO1	SLC41A3	OLINK_ROBO1	-0.231315	-0.348782	-0.113848	5.61821	-3.86587	0.000120444	0.314372	0.321181
acute_cd8	OLINK_ROBO1	AC005332.3	OLINK_ROBO1	0.28329	0.13604	0.43054	0.634521	3.7769	0.000171564	0.314372	0.0678189
acute_cd8	OLINK_ROBO1	RPL38	OLINK_ROBO1	-0.113653	-0.173485	-0.0538217	11.0499	-3.72916	0.000206827	0.314372	-0.0658168
acute_cd8	OLINK_ROBO1	DDX18	OLINK_ROBO1	-0.107382	-0.163949	-0.0508146	8.34368	-3.72672	0.000208798	0.314372	-0.0725936
acute_cd8	OLINK_ROBO1	GSDMA	OLINK_ROBO1	-0.510191	-0.779693	-0.240689	1.1389	-3.71647	0.000217289	0.314372	-0.101069
acute_cd8	OLINK_ROBO1	AC009041.2	OLINK_ROBO1	-0.34734	-0.530955	-0.163724	0.959533	-3.71369	0.000219643	0.314372	-0.108765
acute_cd8	OLINK_ROBO1	GATA3	OLINK_ROBO1	0.137134	0.064476	0.209792	7.10378	3.70529	0.000226918	0.314372	-0.132031
acute_cd8	OLINK_ROBO1	PLSCR3	OLINK_ROBO1	-0.210868	-0.324209	-0.0975276	6.05292	-3.65247	0.000278086	0.350236	-0.277113
acute_cd8	OLINK_ROBO1	S100B	OLINK_ROBO1	-0.974039	-1.50672	-0.441361	5.01181	-3.58982	0.000352788	0.407293	-0.446598
acute_cd8	OLINK_ROBO1	KIR2DL3	OLINK_ROBO1	-0.400608	-0.621505	-0.179712	6.48585	-3.56035	0.000394087	0.418336	-0.525346
acute_cd8	OLINK_ROBO1	KRT18	OLINK_ROBO1	-0.322178	-0.50077	-0.143586	1.02518	-3.54155	0.000422745	0.418336	-0.575244
acute_cd8	OLINK_ROBO1	CREB3L3	OLINK_ROBO1	0.326947	0.144521	0.509373	0.932551	3.51844	0.000460656	0.425462	-0.636252
acute_cd8	OLINK_ROBO1	WWC2	OLINK_ROBO1	-0.328249	-0.513016	-0.143483	1.08881	-3.48771	0.00051601	0.446602	-0.71679
acute_cd8	OLINK_ROBO1	VAMP4	OLINK_ROBO1	0.133835	0.0581457	0.209525	6.17482	3.47132	0.000548018	0.446602	-0.759472
acute_cd8	OLINK_ROBO1	TSG101	OLINK_ROBO1	0.192052	0.0821956	0.301908	5.79592	3.43205	0.000632382	0.486724	-0.860929
acute_cd8	OLINK_ROBO1	MOAP1	OLINK_ROBO1	-0.148391	-0.23374	-0.0630411	6.37935	-3.41323	0.000676984	0.493628	-0.909172
acute_cd8	OLINK_ROBO1	ESF1	OLINK_ROBO1	-0.118798	-0.187915	-0.049682	6.44528	-3.37435	0.000778536	0.519589	-1.00801
acute_cd8	OLINK_ROBO1	C11orf98	OLINK_ROBO1	-0.221538	-0.350552	-0.0925246	4.8002	-3.37111	0.000787597	0.519589	-1.01619
acute_cd8	OLINK_ROBO1	GPSM1	OLINK_ROBO1	-0.241423	-0.382705	-0.100142	0.599847	-3.3547	0.000835091	0.52588	-1.05755
acute_cd8	OLINK_ROBO1	TAF6L	OLINK_ROBO1	-0.314499	-0.501791	-0.127208	4.68215	-3.29657	0.00102551	0.565384	-1.20245
acute_cd8	OLINK_ROBO1	LINC02520	OLINK_ROBO1	0.350087	0.140207	0.559967	1.24425	3.27465	0.00110725	0.565384	-1.25647
acute_cd8	OLINK_ROBO1	VAC14	OLINK_ROBO1	-0.278701	-0.446538	-0.110864	4.75165	-3.25995	0.00116542	0.565384	-1.29251
acute_cd8	OLINK_ROBO2	COX6C	OLINK_ROBO2	-0.147945	-0.207242	-0.0886483	10.3725	-4.89812	1.18945e-06	0.0071299	5.00991
acute_cd8	OLINK_ROBO2	ELOB	OLINK_ROBO2	-0.110171	-0.155002	-0.0653398	10.2245	-4.82446	1.70589e-06	0.0071299	4.69066
acute_cd8	OLINK_ROBO2	MIF	OLINK_ROBO2	-0.167918	-0.237757	-0.0980788	10.5991	-4.72019	2.81914e-06	0.0071299	4.24646
acute_cd8	OLINK_ROBO2	EMC6	OLINK_ROBO2	-0.134052	-0.190244	-0.0778592	7.67598	-4.68333	3.35925e-06	0.0071299	4.09162
acute_cd8	OLINK_ROBO2	TAGAP	OLINK_ROBO2	0.323544	0.187907	0.459181	7.42065	4.6829	3.3661e-06	0.0071299	4.08982
acute_cd8	OLINK_ROBO2	TOMM5	OLINK_ROBO2	-0.195351	-0.278032	-0.112669	8.41932	-4.63839	4.15296e-06	0.0071299	3.90438
acute_cd8	OLINK_ROBO2	HMGA1	OLINK_ROBO2	-0.462908	-0.659286	-0.26653	7.34182	-4.62767	4.3673e-06	0.0071299	3.85997
acute_cd8	OLINK_ROBO2	NDUFA4	OLINK_ROBO2	-0.111591	-0.159148	-0.0640342	10.1056	-4.60655	4.82126e-06	0.0071299	3.77273
acute_cd8	OLINK_ROBO2	DUT	OLINK_ROBO2	-0.358644	-0.511839	-0.20545	8.99381	-4.59602	5.06399e-06	0.0071299	3.72941
acute_cd8	OLINK_ROBO2	S100A4	OLINK_ROBO2	-0.198123	-0.282815	-0.113431	12.6723	-4.59256	5.14645e-06	0.0071299	3.71516
acute_cd8	OLINK_ROBO2	SPCS1	OLINK_ROBO2	-0.0935126	-0.134072	-0.0529535	9.31966	-4.52629	6.99493e-06	0.00854392	3.44468
acute_cd8	OLINK_ROBO2	COX8A	OLINK_ROBO2	-0.161805	-0.232175	-0.0914347	10.0897	-4.51402	7.40053e-06	0.00854392	3.39503
acute_cd8	OLINK_ROBO2	RANBP1	OLINK_ROBO2	-0.284558	-0.409042	-0.160074	8.27677	-4.48764	8.35084e-06	0.00889943	3.28866
acute_cd8	OLINK_ROBO2	NDUFA1	OLINK_ROBO2	-0.124016	-0.178953	-0.0690797	9.70626	-4.43177	1.07635e-05	0.0106512	3.06534
acute_cd8	OLINK_ROBO2	ATP5PF	OLINK_ROBO2	-0.147706	-0.213521	-0.0818908	9.13421	-4.40589	1.20952e-05	0.0111711	2.96277
acute_cd8	OLINK_ROBO2	MIR4435-2HG	OLINK_ROBO2	-0.28736	-0.41735	-0.157371	7.61398	-4.3399	1.62409e-05	0.0140626	2.70384
acute_cd8	OLINK_ROBO2	TMEM106C	OLINK_ROBO2	-0.322351	-0.47044	-0.174263	6.92152	-4.27335	2.17771e-05	0.0173477	2.44646
acute_cd8	OLINK_ROBO2	PRELID1	OLINK_ROBO2	-0.31867	-0.465338	-0.172003	9.18938	-4.26548	2.25392e-05	0.0173477	2.4163
acute_cd8	OLINK_ROBO2	GSTP1	OLINK_ROBO2	-0.181185	-0.264978	-0.0973928	10.1343	-4.245	2.46458e-05	0.0179707	2.33797
acute_cd8	OLINK_ROBO2	MTDH	OLINK_ROBO2	-0.144962	-0.212579	-0.0773447	8.95154	-4.20879	2.88367e-05	0.0199752	2.20039
acute_cd8	OLINK_ROBO2	ATP5MPL	OLINK_ROBO2	-0.157667	-0.232255	-0.0830779	9.22628	-4.1498	3.71516e-05	0.0245095	1.97864
acute_cd8	OLINK_ROBO2	DERL3	OLINK_ROBO2	-0.630786	-0.931977	-0.329595	1.95827	-4.11151	4.37205e-05	0.0254334	1.8363
acute_cd8	OLINK_ROBO2	CCDC71L	OLINK_ROBO2	-0.437641	-0.646904	-0.228377	3.47207	-4.10567	4.48129e-05	0.0254334	1.81473
acute_cd8	OLINK_ROBO2	HNRNPAB	OLINK_ROBO2	-0.410357	-0.607062	-0.213651	7.09019	-4.09549	4.67839e-05	0.0254334	1.77712
acute_cd8	OLINK_ROBO2	VPS29	OLINK_ROBO2	-0.140658	-0.208106	-0.073211	8.04935	-4.09412	4.70536e-05	0.0254334	1.7721
acute_cd8	OLINK_ROR1	TMBIM6	OLINK_ROR1	-0.151634	-0.200811	-0.102457	9.82621	-6.05339	2.25563e-09	3.12495e-05	10.8143
acute_cd8	OLINK_ROR1	COX5B	OLINK_ROR1	-0.0878014	-0.117214	-0.0583885	10.0253	-5.86036	6.95781e-09	4.81967e-05	9.78346
acute_cd8	OLINK_ROR1	PALLD	OLINK_ROR1	-0.590729	-0.792642	-0.388816	4.16193	-5.74359	1.35448e-08	6.25501e-05	9.1746
acute_cd8	OLINK_ROR1	CCL23	OLINK_ROR1	-0.537793	-0.723745	-0.35184	1.33338	-5.67771	1.96246e-08	6.797e-05	8.83596
acute_cd8	OLINK_ROR1	COMT	OLINK_ROR1	-0.174376	-0.23523	-0.113522	7.31489	-5.62548	2.62604e-08	7.27624e-05	8.57006
acute_cd8	OLINK_ROR1	PRR13	OLINK_ROR1	-0.103933	-0.142265	-0.0656014	9.76702	-5.32297	1.35557e-07	0.000313001	7.07422
acute_cd8	OLINK_ROR1	RTN4	OLINK_ROR1	-0.158613	-0.21748	-0.0997455	8.2099	-5.28961	1.61674e-07	0.000319977	6.91391
acute_cd8	OLINK_ROR1	RPS15A	OLINK_ROR1	0.120121	0.0743231	0.165919	13.614	5.14913	3.35956e-07	0.000581793	6.2491
acute_cd8	OLINK_ROR1	PUF60	OLINK_ROR1	-0.107524	-0.148913	-0.066135	8.10561	-5.10012	4.31867e-07	0.000664788	6.02107
acute_cd8	OLINK_ROR1	BCAP31	OLINK_ROR1	-0.114278	-0.158731	-0.0698239	9.05565	-5.04677	5.66309e-07	0.000784565	5.77514
acute_cd8	OLINK_ROR1	PHB	OLINK_ROR1	-0.132486	-0.185502	-0.0794712	8.06568	-4.90604	1.14391e-06	0.00144071	5.13793
acute_cd8	OLINK_ROR1	VTI1B	OLINK_ROR1	-0.154231	-0.21654	-0.0919219	7.54346	-4.85937	1.43878e-06	0.00159132	4.93033
acute_cd8	OLINK_ROR1	RAB8A	OLINK_ROR1	-0.149228	-0.209758	-0.0886983	7.81771	-4.83995	1.58196e-06	0.00159132	4.8445
acute_cd8	OLINK_ROR1	PRDX5	OLINK_ROR1	-0.126956	-0.178671	-0.0752415	8.95062	-4.81948	1.74766e-06	0.00159132	4.75439
acute_cd8	OLINK_ROR1	PRF1	OLINK_ROR1	-0.318446	-0.448176	-0.188717	11.1935	-4.81901	1.75171e-06	0.00159132	4.7523
acute_cd8	OLINK_ROR1	SELENOF	OLINK_ROR1	-0.092481	-0.130234	-0.0547284	8.45375	-4.80912	1.83781e-06	0.00159132	4.7089
acute_cd8	OLINK_ROR1	RNASEH2C	OLINK_ROR1	-0.144036	-0.203029	-0.0850442	7.82981	-4.79333	1.98385e-06	0.00161672	4.63977
acute_cd8	OLINK_ROR1	ATOX1	OLINK_ROR1	-0.159802	-0.225636	-0.0939676	7.59924	-4.76529	2.27115e-06	0.00174803	4.51752
acute_cd8	OLINK_ROR1	MRPS18B	OLINK_ROR1	-0.18043	-0.25529	-0.10557	7.07119	-4.73172	2.66803e-06	0.00185774	4.37201
acute_cd8	OLINK_ROR1	CNPY3	OLINK_ROR1	-0.117288	-0.165961	-0.0686141	8.17337	-4.73064	2.68188e-06	0.00185774	4.36733
acute_cd8	OLINK_ROR1	IMP3	OLINK_ROR1	-0.151297	-0.215209	-0.0873855	8.08514	-4.64741	3.98045e-06	0.00254577	4.01089
acute_cd8	OLINK_ROR1	RHOG	OLINK_ROR1	-0.083625	-0.118975	-0.0482746	8.98451	-4.64411	4.04266e-06	0.00254577	3.9969
acute_cd8	OLINK_ROR1	DNAJC8	OLINK_ROR1	-0.0911207	-0.129727	-0.0525145	8.38549	-4.63361	4.24725e-06	0.00255832	3.95237
acute_cd8	OLINK_ROR1	DHRS7	OLINK_ROR1	-0.148021	-0.210986	-0.085057	8.97549	-4.61519	4.63022e-06	0.00267279	3.87452
acute_cd8	OLINK_ROR1	EEF1D	OLINK_ROR1	0.0807444	0.0462687	0.11522	11.4717	4.59789	5.02001e-06	0.00267815	3.80165
acute_cd8	OLINK_RP2	TAGLN2	OLINK_RP2	0.128813	0.0676246	0.190002	10.3983	4.13286	3.99327e-05	0.164979	1.20877
acute_cd8	OLINK_RP2	BCR	OLINK_RP2	-0.304824	-0.449771	-0.159878	5.0744	-4.1286	4.0663e-05	0.164979	1.19544
acute_cd8	OLINK_RP2	TAGAP	OLINK_RP2	0.223037	0.116416	0.329658	7.42065	4.10671	4.46167e-05	0.164979	1.12723
acute_cd8	OLINK_RP2	CFAP20	OLINK_RP2	0.280918	0.146119	0.415718	5.78205	4.09122	4.76337e-05	0.164979	1.07914
acute_cd8	OLINK_RP2	KLF6	OLINK_RP2	0.217332	0.109491	0.325174	9.74748	3.95638	8.34318e-05	0.221218	0.667899
acute_cd8	OLINK_RP2	IFNG	OLINK_RP2	0.406041	0.20282	0.609261	5.40982	3.92249	9.58068e-05	0.221218	0.566612
acute_cd8	OLINK_RP2	LYZ	OLINK_RP2	-0.413005	-0.621799	-0.204212	6.95181	-3.88328	0.000112294	0.222246	0.450423
acute_cd8	OLINK_RP2	C1QB	OLINK_RP2	-0.439103	-0.664272	-0.213934	1.20944	-3.8284	0.000139912	0.235256	0.289701
acute_cd8	OLINK_RP2	ZNF275	OLINK_RP2	-0.348393	-0.529604	-0.167181	3.21738	-3.77436	0.000173286	0.235256	0.133556
acute_cd8	OLINK_RP2	PPP1R15A	OLINK_RP2	0.341404	0.16259	0.520219	7.78785	3.74824	0.000191983	0.235256	0.0588425
acute_cd8	OLINK_RP2	JAK2	OLINK_RP2	-0.301797	-0.460995	-0.142599	5.18954	-3.72167	0.000212945	0.235256	-0.0166624
acute_cd8	OLINK_RP2	ARL4A	OLINK_RP2	0.253419	0.11957	0.387268	6.06273	3.71693	0.000216903	0.235256	-0.0300754
acute_cd8	OLINK_RP2	TUBA1A	OLINK_RP2	0.135643	0.0639127	0.207374	8.36428	3.71239	0.000220754	0.235256	-0.0428932
acute_cd8	OLINK_RP2	RHOA	OLINK_RP2	0.067215	0.0305092	0.103921	10.7243	3.59494	0.000346036	0.342427	-0.369675
acute_cd8	OLINK_RP2	AL590714.1	OLINK_RP2	0.294343	0.131179	0.457507	0.814904	3.54153	0.000422784	0.383504	-0.51494
acute_cd8	OLINK_RP2	AL133415.1	OLINK_RP2	0.276642	0.122747	0.430536	6.14153	3.52903	0.000442909	0.383504	-0.548629
acute_cd8	OLINK_RP2	TYMP	OLINK_RP2	-0.304291	-0.476293	-0.132288	7.34339	-3.47308	0.000544491	0.440351	-0.698053
acute_cd8	OLINK_RP2	HIST1H1E	OLINK_RP2	0.253174	0.109506	0.396842	8.98898	3.45955	0.000572131	0.440351	-0.733845
acute_cd8	OLINK_RP2	PSMD6-AS2	OLINK_RP2	-0.333089	-0.525264	-0.140914	2.39926	-3.40271	0.000703175	0.451253	-0.882744
acute_cd8	OLINK_RP2	AL138963.3	OLINK_RP2	0.302418	0.127754	0.477083	7.4829	3.39909	0.000712391	0.451253	-0.892135
acute_cd8	OLINK_RP2	MT-ND1	OLINK_RP2	-0.133734	-0.21132	-0.0561475	11.0692	-3.38389	0.000752378	0.451253	-0.93151
acute_cd8	OLINK_RP2	MT-ND2	OLINK_RP2	-0.134075	-0.211977	-0.0561726	10.8286	-3.37877	0.000766326	0.451253	-0.944749
acute_cd8	OLINK_RP2	GMPS	OLINK_RP2	0.145632	0.0606938	0.230571	6.87531	3.36599	0.000802142	0.451253	-0.97766
acute_cd8	OLINK_RP2	RNASE1	OLINK_RP2	-0.357604	-0.566469	-0.148739	0.969271	-3.36122	0.000815914	0.451253	-0.989922
acute_cd8	OLINK_RP2	ZCCHC2	OLINK_RP2	-0.286448	-0.453874	-0.119022	4.81567	-3.35879	0.000823001	0.451253	-0.996151
acute_cd8	OLINK_RRM2B	ZFAS1	OLINK_RRM2B	-0.112928	-0.152874	-0.0729809	8.95455	-5.54983	3.98791e-08	0.000552485	8.12256
acute_cd8	OLINK_RRM2B	RPL34	OLINK_RRM2B	-0.0968441	-0.131965	-0.0617236	13.336	-5.41343	8.36617e-08	0.000579525	7.45385
acute_cd8	OLINK_RRM2B	HSPH1	OLINK_RRM2B	0.20542	0.123467	0.287373	6.4713	4.92081	1.06337e-06	0.0026277	5.16677
acute_cd8	OLINK_RRM2B	SUPT4H1	OLINK_RRM2B	0.0819803	0.0492167	0.114744	8.15085	4.91223	1.10948e-06	0.0026277	5.12871
acute_cd8	OLINK_RRM2B	TADA3	OLINK_RRM2B	0.0943153	0.0565969	0.132034	7.90444	4.90896	1.12752e-06	0.0026277	5.11424
acute_cd8	OLINK_RRM2B	RPL37	OLINK_RRM2B	-0.0876317	-0.122905	-0.0523589	12.7668	-4.87733	1.31753e-06	0.0026277	4.97461
acute_cd8	OLINK_RRM2B	ZMAT2	OLINK_RRM2B	0.0739963	0.0441423	0.10385	7.76705	4.86595	1.39311e-06	0.0026277	4.92462
acute_cd8	OLINK_RRM2B	HNRNPC	OLINK_RRM2B	0.0754641	0.0449083	0.10602	9.62695	4.84849	1.51737e-06	0.0026277	4.84805
acute_cd8	OLINK_RRM2B	LMAN2	OLINK_RRM2B	0.0818606	0.0484797	0.115242	8.5758	4.81434	1.79187e-06	0.00275829	4.6991
acute_cd8	OLINK_RRM2B	PTGES3	OLINK_RRM2B	0.0847611	0.0498517	0.119671	9.4443	4.76666	2.25626e-06	0.00312583	4.49278
acute_cd8	OLINK_RRM2B	SHKBP1	OLINK_RRM2B	0.0835011	0.0488535	0.118149	7.79518	4.7313	2.67343e-06	0.00336707	4.34098
acute_cd8	OLINK_RRM2B	BUB3	OLINK_RRM2B	0.0880373	0.0509936	0.125081	8.51477	4.66566	3.65221e-06	0.00384553	4.06206
acute_cd8	OLINK_RRM2B	SOD1	OLINK_RRM2B	0.0698328	0.0403224	0.0993432	9.62235	4.64563	4.01394e-06	0.00384553	3.97768
acute_cd8	OLINK_RRM2B	SNHG8	OLINK_RRM2B	-0.12593	-0.179179	-0.07268	8.22321	-4.64271	4.0694e-06	0.00384553	3.96542
acute_cd8	OLINK_RRM2B	PRCC	OLINK_RRM2B	0.101459	0.0585118	0.144406	6.16109	4.63784	4.16363e-06	0.00384553	3.94497
acute_cd8	OLINK_RRM2B	HIST1H2AC	OLINK_RRM2B	0.214208	0.122911	0.305504	6.20041	4.60619	4.82923e-06	0.00395987	3.81253
acute_cd8	OLINK_RRM2B	CBX4	OLINK_RRM2B	-0.178347	-0.254381	-0.102313	5.38565	-4.60487	4.85908e-06	0.00395987	3.80703
acute_cd8	OLINK_RRM2B	RAC2	OLINK_RRM2B	0.0950636	0.0543668	0.13576	10.9436	4.58579	5.3112e-06	0.00408786	3.72761
acute_cd8	OLINK_RRM2B	RHOA	OLINK_RRM2B	0.0527214	0.0299744	0.0754685	10.7243	4.55012	6.26691e-06	0.00456957	3.57998
acute_cd8	OLINK_RRM2B	ATF7IP2	OLINK_RRM2B	-0.178394	-0.256254	-0.100533	6.62988	-4.49803	7.96358e-06	0.00551637	3.36636
acute_cd8	OLINK_RRM2B	CDC42SE1	OLINK_RRM2B	0.102674	0.0575082	0.147839	8.34313	4.46287	9.34876e-06	0.00614144	3.22348
acute_cd8	OLINK_RRM2B	MT-ND2	OLINK_RRM2B	-0.109484	-0.157746	-0.0612221	10.8286	-4.45356	9.75254e-06	0.00614144	3.18582
acute_cd8	OLINK_RRM2B	NUDC	OLINK_RRM2B	0.0833394	0.0463743	0.120304	7.94306	4.42608	1.10438e-05	0.00665222	3.07512
acute_cd8	OLINK_RRM2B	CCT3	OLINK_RRM2B	0.106672	0.0589825	0.154361	8.20457	4.39125	1.29166e-05	0.00745611	2.93574
acute_cd8	OLINK_RRM2B	WAS	OLINK_RRM2B	0.0716489	0.0392439	0.104054	8.77073	4.34068	1.61844e-05	0.00896873	2.73521
acute_cd8	OLINK_RRM2	NDUFS8	OLINK_RRM2	0.074767	0.055002	0.0945319	8.48333	7.42634	3.08607e-13	4.22004e-09	19.3858
acute_cd8	OLINK_RRM2	CLPP	OLINK_RRM2	0.0725917	0.0531472	0.0920363	7.76029	7.32909	6.09216e-13	4.22004e-09	18.7421
acute_cd8	OLINK_RRM2	PHB	OLINK_RRM2	0.0886675	0.0644025	0.112932	8.06568	7.17373	1.77774e-12	8.20963e-09	17.7291
acute_cd8	OLINK_RRM2	NUDC	OLINK_RRM2	0.0882773	0.0632765	0.113278	7.94306	6.93194	9.06029e-12	3.13803e-08	16.1898
acute_cd8	OLINK_RRM2	MPDU1	OLINK_RRM2	0.132351	0.0935453	0.171156	6.27395	6.69566	4.25165e-11	1.17805e-07	14.7303
acute_cd8	OLINK_RRM2	PPP1R7	OLINK_RRM2	0.0640001	0.0451141	0.0828861	7.76338	6.65275	5.60224e-11	1.29356e-07	14.4701
acute_cd8	OLINK_RRM2	PRDX5	OLINK_RRM2	0.0790954	0.0553518	0.102839	8.95062	6.53981	1.14981e-10	2.27564e-07	13.7921
acute_cd8	OLINK_RRM2	VIM	OLINK_RRM2	0.0999044	0.0693274	0.130481	11.5014	6.41432	2.52486e-10	4.37243e-07	13.0509
acute_cd8	OLINK_RRM2	LGALS1	OLINK_RRM2	0.136955	0.0947413	0.179169	10.9656	6.36919	3.33995e-10	5.14129e-07	12.7874
acute_cd8	OLINK_RRM2	MRPS12	OLINK_RRM2	0.0905585	0.0620857	0.119031	7.46248	6.24395	7.19483e-10	9.09741e-07	12.065
acute_cd8	OLINK_RRM2	SNRPC	OLINK_RRM2	0.068266	0.0468	0.089732	8.38276	6.2433	7.22329e-10	9.09741e-07	12.0613
acute_cd8	OLINK_RRM2	SOD1	OLINK_RRM2	0.0637154	0.0436197	0.0838111	9.62235	6.22446	8.09813e-10	9.34929e-07	11.9537
acute_cd8	OLINK_RRM2	SEC13	OLINK_RRM2	0.0852471	0.0580234	0.112471	7.46699	6.14742	1.28834e-09	1.37298e-06	11.517
acute_cd8	OLINK_RRM2	TXN2	OLINK_RRM2	0.0698019	0.0474257	0.0921782	7.6518	6.12407	1.48164e-09	1.46619e-06	11.3856
acute_cd8	OLINK_RRM2	ANP32A	OLINK_RRM2	0.0890244	0.0603831	0.117666	8.46809	6.10208	1.6894e-09	1.56033e-06	11.2622
acute_cd8	OLINK_RRM2	PSMB6	OLINK_RRM2	0.057764	0.039064	0.0764641	8.89965	6.06423	2.11533e-09	1.83161e-06	11.0509
acute_cd8	OLINK_RRM2	RPL34	OLINK_RRM2	-0.0726024	-0.0964222	-0.0487827	13.336	-5.98376	3.39869e-09	2.76973e-06	10.6054
acute_cd8	OLINK_RRM2	MRPL18	OLINK_RRM2	0.103544	0.0692251	0.137862	6.92609	5.92317	4.83941e-09	3.72473e-06	10.2736
acute_cd8	OLINK_RRM2	BTG2	OLINK_RRM2	-0.149034	-0.199002	-0.0990659	7.03536	-5.85537	7.16044e-09	5.22109e-06	9.90594
acute_cd8	OLINK_RRM2	DYNLRB1	OLINK_RRM2	0.0544698	0.0361516	0.072788	8.57979	5.83759	7.92999e-09	5.4931e-06	9.81018
acute_cd8	OLINK_RRM2	MRPS18B	OLINK_RRM2	0.101967	0.0673977	0.136537	7.07119	5.79064	1.03706e-08	6.53492e-06	9.55851
acute_cd8	OLINK_RRM2	NABP2	OLINK_RRM2	0.0922255	0.060958	0.123493	6.75576	5.79053	1.03774e-08	6.53492e-06	9.5579
acute_cd8	OLINK_RRM2	JPT1	OLINK_RRM2	0.136924	0.0900236	0.183825	8.49509	5.73141	1.45102e-08	8.74021e-06	9.24364
acute_cd8	OLINK_RRM2	CUEDC2	OLINK_RRM2	0.0650158	0.0427066	0.0873249	7.10436	5.72133	1.53593e-08	8.86616e-06	9.19034
acute_cd8	OLINK_RRM2	CCT3	OLINK_RRM2	0.0947293	0.0621084	0.12735	8.20457	5.70098	1.72231e-08	9.52078e-06	9.08302
acute_cd8	OLINK_RSPO1	RPS19	OLINK_RSPO1	0.0581597	0.0402619	0.0760575	13.5067	6.37944	3.13465e-10	4.34274e-06	12.8269
acute_cd8	OLINK_RSPO1	CTSS	OLINK_RSPO1	-0.0736527	-0.0991406	-0.0481647	8.07062	-5.67301	2.01473e-08	0.000102704	8.92845
acute_cd8	OLINK_RSPO1	RPL18A	OLINK_RSPO1	0.0439749	0.0286362	0.0593135	13.144	5.62831	2.58512e-08	0.000102704	8.69572
acute_cd8	OLINK_RSPO1	SNX6	OLINK_RSPO1	-0.0626312	-0.0845737	-0.0406887	8.45338	-5.60357	2.96533e-08	0.000102704	8.56766
acute_cd8	OLINK_RSPO1	IFIT1	OLINK_RSPO1	-0.448879	-0.608644	-0.289114	4.33416	-5.51578	4.80531e-08	0.000125277	8.11737
acute_cd8	OLINK_RSPO1	PRR13	OLINK_RSPO1	-0.0443512	-0.0602983	-0.0284041	9.76702	-5.45989	6.51205e-08	0.000125277	7.83406
acute_cd8	OLINK_RSPO1	TENT5C	OLINK_RSPO1	0.157408	0.100604	0.214212	7.26378	5.44016	7.24487e-08	0.000125277	7.7347
acute_cd8	OLINK_RSPO1	RPS4X	OLINK_RSPO1	0.05596	0.0356372	0.0762829	12.9714	5.40573	8.71968e-08	0.000125277	7.56209
acute_cd8	OLINK_RSPO1	PPIG	OLINK_RSPO1	-0.0442314	-0.0602954	-0.0281674	8.17779	-5.40551	8.72974e-08	0.000125277	7.56102
acute_cd8	OLINK_RSPO1	RPLP0	OLINK_RSPO1	0.0722929	0.0459806	0.0986052	12.3984	5.39383	9.29395e-08	0.000125277	7.50269
acute_cd8	OLINK_RSPO1	RPL29	OLINK_RSPO1	0.0404403	0.0256631	0.0552174	12.7884	5.3726	1.04117e-07	0.000125277	7.39695
acute_cd8	OLINK_RSPO1	RPL5	OLINK_RSPO1	0.055537	0.0352141	0.0758599	12.0347	5.36485	1.08512e-07	0.000125277	7.35845
acute_cd8	OLINK_RSPO1	CARD16	OLINK_RSPO1	-0.0809382	-0.110702	-0.0511741	8.61593	-5.33852	1.24827e-07	0.000129207	7.22807
acute_cd8	OLINK_RSPO1	CD69	OLINK_RSPO1	0.122272	0.0771183	0.167425	9.64083	5.31613	1.40551e-07	0.000129207	7.11766
acute_cd8	OLINK_RSPO1	PARP14	OLINK_RSPO1	-0.136395	-0.186815	-0.0859745	6.46731	-5.3107	1.44647e-07	0.000129207	7.09094
acute_cd8	OLINK_RSPO1	SP110	OLINK_RSPO1	-0.113197	-0.155088	-0.0713053	8.25231	-5.30481	1.49221e-07	0.000129207	7.06197
acute_cd8	OLINK_RSPO1	MX2	OLINK_RSPO1	-0.236533	-0.324304	-0.148762	6.34944	-5.29054	1.60883e-07	0.00013111	6.99197
acute_cd8	OLINK_RSPO1	PHF11	OLINK_RSPO1	-0.104429	-0.143341	-0.0655164	7.82509	-5.26856	1.80594e-07	0.000138997	6.88447
acute_cd8	OLINK_RSPO1	RPS9	OLINK_RSPO1	0.0500273	0.031169	0.0688855	12.093	5.20794	2.47857e-07	0.000180727	6.59013
acute_cd8	OLINK_RSPO1	OAS2	OLINK_RSPO1	-0.204718	-0.282467	-0.126969	6.52525	-5.16918	3.02973e-07	0.000190559	6.40357
acute_cd8	OLINK_RSPO1	TRGV7	OLINK_RSPO1	-0.242741	-0.334931	-0.15055	5.14125	-5.16913	3.03046e-07	0.000190559	6.40335
acute_cd8	OLINK_RSPO1	GIMAP6	OLINK_RSPO1	-0.16979	-0.234315	-0.105265	5.82008	-5.16591	3.08134e-07	0.000190559	6.38788
acute_cd8	OLINK_RSPO1	SAMD9	OLINK_RSPO1	-0.165303	-0.228255	-0.102351	7.17283	-5.15501	3.25932e-07	0.000190559	6.33572
acute_cd8	OLINK_RSPO1	XAF1	OLINK_RSPO1	-0.228025	-0.314905	-0.141145	8.15784	-5.15254	3.30116e-07	0.000190559	6.32387
acute_cd8	OLINK_RSPO1	SAMD9L	OLINK_RSPO1	-0.204436	-0.282502	-0.126369	6.78394	-5.14106	3.50195e-07	0.000194064	6.26904
acute_cd8	OLINK_RSPO3	CD69	OLINK_RSPO3	0.17908	0.125665	0.232495	9.64083	6.58176	8.81378e-11	1.22106e-06	13.91
acute_cd8	OLINK_RSPO3	RPS19	OLINK_RSPO3	0.062847	0.0410996	0.0845943	13.5067	5.67334	2.01096e-08	0.000139299	8.88075
acute_cd8	OLINK_RSPO3	CD68	OLINK_RSPO3	-0.267911	-0.36354	-0.172282	3.87587	-5.49997	5.23804e-08	0.000235163	7.99785
acute_cd8	OLINK_RSPO3	RPL18A	OLINK_RSPO3	0.0512443	0.0327926	0.069696	13.144	5.45217	6.78975e-08	0.000235163	7.7588
acute_cd8	OLINK_RSPO3	PPIG	OLINK_RSPO3	-0.0527293	-0.0719428	-0.0335157	8.17779	-5.38772	9.60313e-08	0.000266083	7.43959
acute_cd8	OLINK_RSPO3	SPI1	OLINK_RSPO3	-0.298707	-0.40946	-0.187955	4.16053	-5.29483	1.57288e-07	0.000363178	6.98565
acute_cd8	OLINK_RSPO3	EEF1D	OLINK_RSPO3	0.0451021	0.0278652	0.062339	11.4717	5.13687	3.57808e-07	0.000708153	6.2305
acute_cd8	OLINK_RSPO3	PARP14	OLINK_RSPO3	-0.157873	-0.218627	-0.0971194	6.46731	-5.10147	4.28916e-07	0.000742776	6.06414
acute_cd8	OLINK_RSPO3	YIPF3	OLINK_RSPO3	-0.0850517	-0.118373	-0.0517304	6.92306	-5.01096	6.78354e-07	0.000950835	5.64377
acute_cd8	OLINK_RSPO3	ABCD4	OLINK_RSPO3	-0.115759	-0.161132	-0.0703862	5.40437	-5.00864	6.86325e-07	0.000950835	5.63306
acute_cd8	OLINK_RSPO3	SNX6	OLINK_RSPO3	-0.0669892	-0.0934852	-0.0404933	8.45338	-4.96347	8.60364e-07	0.000972468	5.42599
acute_cd8	OLINK_RSPO3	CTSS	OLINK_RSPO3	-0.0779269	-0.108772	-0.0470823	8.07062	-4.95984	8.76072e-07	0.000972468	5.40942
acute_cd8	OLINK_RSPO3	CYB561D2	OLINK_RSPO3	-0.082562	-0.115295	-0.0498287	7.1761	-4.95165	9.12523e-07	0.000972468	5.37209
acute_cd8	OLINK_RSPO3	LILRB4	OLINK_RSPO3	-0.227787	-0.318636	-0.136938	1.14292	-4.92231	1.05551e-06	0.0010445	5.2388
acute_cd8	OLINK_RSPO3	PRR13	OLINK_RSPO3	-0.0481685	-0.0674512	-0.0288858	9.76702	-4.90406	1.15512e-06	0.00106687	5.15626
acute_cd8	OLINK_RSPO3	MESD	OLINK_RSPO3	-0.10803	-0.151691	-0.0643687	7.44138	-4.85747	1.45217e-06	0.00109306	4.94687
acute_cd8	OLINK_RSPO3	TNIK	OLINK_RSPO3	-0.0984726	-0.138308	-0.0586372	6.68397	-4.85295	1.48462e-06	0.00109306	4.92665
acute_cd8	OLINK_RSPO3	FCGR1A	OLINK_RSPO3	-0.264869	-0.372265	-0.157474	1.55324	-4.8418	1.56773e-06	0.00109306	4.87684
acute_cd8	OLINK_RSPO3	TNFSF10	OLINK_RSPO3	-0.166984	-0.234884	-0.0990834	6.33343	-4.82795	1.67714e-06	0.00109306	4.81516
acute_cd8	OLINK_RSPO3	GIMAP6	OLINK_RSPO3	-0.190363	-0.267878	-0.112848	5.82008	-4.82124	1.73283e-06	0.00109306	4.7853
acute_cd8	OLINK_RSPO3	GIMAP7	OLINK_RSPO3	-0.136082	-0.191501	-0.0806621	8.70617	-4.82055	1.73861e-06	0.00109306	4.78225
acute_cd8	OLINK_RSPO3	FRMD3	OLINK_RSPO3	-0.242021	-0.340604	-0.143437	1.43386	-4.81958	1.74683e-06	0.00109306	4.77794
acute_cd8	OLINK_RSPO3	C1QA	OLINK_RSPO3	-0.26193	-0.368797	-0.155063	1.36524	-4.81174	1.81466e-06	0.00109306	4.74312
acute_cd8	OLINK_RSPO3	FGR	OLINK_RSPO3	-0.14664	-0.206664	-0.0866153	7.69494	-4.79606	1.95784e-06	0.00113016	4.67371
acute_cd8	OLINK_RSPO3	EIF1	OLINK_RSPO3	0.087085	0.0511581	0.123012	12.2283	4.75865	2.34492e-06	0.00129946	4.50889
acute_cd8	OLINK_RTBDN	IRAK3	OLINK_RTBDN	-0.558958	-0.777309	-0.340606	2.23112	-5.02555	6.30331e-07	0.00873261	5.54641
acute_cd8	OLINK_RTBDN	SPI1	OLINK_RTBDN	-0.527392	-0.743887	-0.310898	4.16053	-4.78241	2.09136e-06	0.0144869	4.48888
acute_cd8	OLINK_RTBDN	AFMID	OLINK_RTBDN	-0.408363	-0.584469	-0.232257	3.11307	-4.55232	6.20329e-06	0.0229261	3.53335
acute_cd8	OLINK_RTBDN	MACO1	OLINK_RTBDN	-0.275815	-0.395128	-0.156502	5.47318	-4.53827	6.61934e-06	0.0229261	3.47641
acute_cd8	OLINK_RTBDN	MCM6	OLINK_RTBDN	-0.331235	-0.478036	-0.184435	5.9856	-4.42965	1.08673e-05	0.0243043	3.042
acute_cd8	OLINK_RTBDN	EEF1D	OLINK_RTBDN	0.076314	0.0423501	0.110278	11.4717	4.41111	1.18146e-05	0.0243043	2.96885
acute_cd8	OLINK_RTBDN	DPM1	OLINK_RTBDN	-0.237311	-0.343133	-0.131489	5.50425	-4.40251	1.22802e-05	0.0243043	2.93502
acute_cd8	OLINK_RTBDN	TRMT61B	OLINK_RTBDN	-0.237937	-0.346038	-0.129837	5.62407	-4.3211	1.7651e-05	0.030567	2.61781
acute_cd8	OLINK_RTBDN	CCDC88A	OLINK_RTBDN	-0.34644	-0.505826	-0.187053	3.97821	-4.26714	2.23765e-05	0.0337585	2.41065
acute_cd8	OLINK_RTBDN	PEA15	OLINK_RTBDN	-0.184187	-0.269677	-0.0986976	5.42446	-4.22967	2.63438e-05	0.0337585	2.26825
acute_cd8	OLINK_RTBDN	PALLD	OLINK_RTBDN	-0.431267	-0.631627	-0.230907	4.16193	-4.22568	2.68041e-05	0.0337585	2.25314
acute_cd8	OLINK_RTBDN	CCDC43	OLINK_RTBDN	-0.222721	-0.326977	-0.118466	5.36758	-4.19394	3.07442e-05	0.0343466	2.13358
acute_cd8	OLINK_RTBDN	PPIG	OLINK_RTBDN	-0.0802958	-0.117981	-0.0426109	8.17779	-4.18298	3.22293e-05	0.0343466	2.09247
acute_cd8	OLINK_RTBDN	DMXL2	OLINK_RTBDN	-0.44275	-0.651886	-0.233615	2.94388	-4.15615	3.61568e-05	0.0357797	1.99231
acute_cd8	OLINK_RTBDN	SMARCD3	OLINK_RTBDN	-0.375325	-0.555417	-0.195233	1.72585	-4.09141	4.75957e-05	0.0394317	1.75311
acute_cd8	OLINK_RTBDN	HBEGF	OLINK_RTBDN	-0.352347	-0.523187	-0.181508	1.11442	-4.04896	5.68803e-05	0.0394317	1.59821
acute_cd8	OLINK_RTBDN	TIMP1	OLINK_RTBDN	-0.176263	-0.262048	-0.0904782	7.58438	-4.03377	6.0602e-05	0.0394317	1.54316
acute_cd8	OLINK_RTBDN	RRBP1	OLINK_RTBDN	-0.176708	-0.263056	-0.0903588	6.3903	-4.01753	6.48345e-05	0.0394317	1.48454
acute_cd8	OLINK_RTBDN	FNDC3A	OLINK_RTBDN	-0.213894	-0.318749	-0.109038	5.463	-4.00468	6.8381e-05	0.0394317	1.43831
acute_cd8	OLINK_RTBDN	CCDC22	OLINK_RTBDN	-0.238782	-0.356205	-0.121358	5.27636	-3.99214	7.2021e-05	0.0394317	1.39331
acute_cd8	OLINK_RTBDN	TCAF1	OLINK_RTBDN	-0.283842	-0.423552	-0.144131	4.33511	-3.98847	7.31185e-05	0.0394317	1.38018
acute_cd8	OLINK_RTBDN	RBP7	OLINK_RTBDN	-0.417129	-0.622608	-0.21165	1.38767	-3.98532	7.40759e-05	0.0394317	1.3689
acute_cd8	OLINK_RTBDN	TMSB15A	OLINK_RTBDN	-0.338206	-0.504861	-0.171551	0.86304	-3.98404	7.44684e-05	0.0394317	1.36432
acute_cd8	OLINK_RTBDN	CD4	OLINK_RTBDN	-0.452374	-0.675666	-0.229082	4.34217	-3.97726	7.65748e-05	0.0394317	1.34012
acute_cd8	OLINK_RTBDN	R3HCC1L	OLINK_RTBDN	-0.256313	-0.382837	-0.129789	4.764	-3.97702	7.66527e-05	0.0394317	1.33924
acute_cd8	OLINK_RTN4R	PPIG	OLINK_RTN4R	-0.070033	-0.0978656	-0.0422004	8.17779	-4.9398	9.67863e-07	0.0134088	5.02326
acute_cd8	OLINK_RTN4R	DDX18	OLINK_RTN4R	-0.0925764	-0.13091	-0.0542429	8.34368	-4.74113	2.55049e-06	0.0176673	4.18991
acute_cd8	OLINK_RTN4R	RPS19	OLINK_RTN4R	0.0750465	0.0432495	0.106843	13.5067	4.63346	4.25028e-06	0.0196278	3.75162
acute_cd8	OLINK_RTN4R	BCAP31	OLINK_RTN4R	-0.07259	-0.105181	-0.0399992	9.05565	-4.37262	1.40396e-05	0.0486263	2.7291
acute_cd8	OLINK_RTN4R	MRPL20	OLINK_RTN4R	-0.0969597	-0.14267	-0.0512495	8.09386	-4.16427	3.49228e-05	0.0967642	1.95257
acute_cd8	OLINK_RTN4R	C10orf25	OLINK_RTN4R	-0.19229	-0.28527	-0.0993105	0.573725	-4.06003	5.43051e-05	0.0992852	1.57756
acute_cd8	OLINK_RTN4R	MED29	OLINK_RTN4R	-0.121673	-0.180541	-0.0628044	5.81818	-4.05762	5.48551e-05	0.0992852	1.56901
acute_cd8	OLINK_RTN4R	C11orf58	OLINK_RTN4R	-0.0488555	-0.0727299	-0.0249811	8.98736	-4.01737	6.48783e-05	0.0992852	1.42669
acute_cd8	OLINK_RTN4R	RASGRP2	OLINK_RTN4R	-0.0744116	-0.110776	-0.0380466	8.08392	-4.01715	6.49377e-05	0.0992852	1.42592
acute_cd8	OLINK_RTN4R	SDHA	OLINK_RTN4R	-0.0737741	-0.110329	-0.0372195	7.64443	-3.96207	8.15086e-05	0.0992852	1.23338
acute_cd8	OLINK_RTN4R	KRT18	OLINK_RTN4R	-0.24364	-0.364389	-0.122891	1.02518	-3.96119	8.18028e-05	0.0992852	1.23033
acute_cd8	OLINK_RTN4R	IMP3	OLINK_RTN4R	-0.0930533	-0.139806	-0.046301	8.08514	-3.90741	0.000101855	0.0992852	1.04486
acute_cd8	OLINK_RTN4R	CSTF2T	OLINK_RTN4R	-0.155099	-0.233784	-0.0764138	5.19895	-3.86969	0.000118606	0.0992852	0.916193
acute_cd8	OLINK_RTN4R	CD8B2	OLINK_RTN4R	-0.389196	-0.586797	-0.191596	3.09976	-3.86671	0.000120038	0.0992852	0.906057
acute_cd8	OLINK_RTN4R	PLEKHG3	OLINK_RTN4R	-0.218963	-0.330617	-0.107308	5.38204	-3.84995	0.000128382	0.0992852	0.849314
acute_cd8	OLINK_RTN4R	PUF60	OLINK_RTN4R	-0.0594885	-0.0898262	-0.0291507	8.10561	-3.84955	0.000128585	0.0992852	0.84798
acute_cd8	OLINK_RTN4R	PRPF6	OLINK_RTN4R	-0.101102	-0.152743	-0.0494606	7.0068	-3.84347	0.000131751	0.0992852	0.827448
acute_cd8	OLINK_RTN4R	ITGAE	OLINK_RTN4R	0.141351	0.0691109	0.21359	6.79936	3.84134	0.000132878	0.0992852	0.820259
acute_cd8	OLINK_RTN4R	NARS	OLINK_RTN4R	-0.102543	-0.155195	-0.0498911	6.18278	-3.82342	0.000142715	0.0992852	0.759997
acute_cd8	OLINK_RTN4R	PFDN2	OLINK_RTN4R	0.103607	0.0503938	0.156821	7.6782	3.82234	0.000143331	0.0992852	0.756363
acute_cd8	OLINK_RTN4R	SPN	OLINK_RTN4R	-0.121143	-0.184216	-0.0580705	8.4818	-3.77066	0.000175826	0.103221	0.584097
acute_cd8	OLINK_RTN4R	CD320	OLINK_RTN4R	-0.108471	-0.165294	-0.0516489	7.84297	-3.74762	0.000192449	0.103221	0.50802
acute_cd8	OLINK_RTN4R	PALLD	OLINK_RTN4R	-0.284108	-0.433819	-0.134397	4.16193	-3.72555	0.000209751	0.103221	0.435563
acute_cd8	OLINK_RTN4R	PTP4A1	OLINK_RTN4R	0.111195	0.0525481	0.169841	7.13165	3.72222	0.000212492	0.103221	0.424639
acute_cd8	OLINK_RTN4R	PCF11	OLINK_RTN4R	-0.133939	-0.204673	-0.0632039	6.1426	-3.71735	0.000216548	0.103221	0.408733
acute_cd8	OLINK_RUVBL1	AC145124.1	OLINK_RUVBL1	-0.124238	-0.196947	-0.0515283	2.12185	-3.35446	0.000835793	0.999163	-0.817759
acute_cd8	OLINK_RUVBL1	AC136475.5	OLINK_RUVBL1	-0.133137	-0.211577	-0.0546974	2.28793	-3.33214	0.000904708	0.999163	-0.888142
acute_cd8	OLINK_RUVBL1	SCART1	OLINK_RUVBL1	-0.126391	-0.202737	-0.0500452	1.24165	-3.25006	0.0012061	0.999163	-1.14305
acute_cd8	OLINK_RUVBL1	ZNF230	OLINK_RUVBL1	-0.105701	-0.16958	-0.0418208	2.97558	-3.24844	0.0012129	0.999163	-1.14802
acute_cd8	OLINK_RUVBL1	CHAC1	OLINK_RUVBL1	0.0915663	0.0361251	0.147008	0.587682	3.24238	0.00123862	0.999163	-1.16659
acute_cd8	OLINK_RUVBL1	KRT72	OLINK_RUVBL1	-0.127614	-0.208076	-0.0471523	1.35389	-3.11365	0.00191925	0.999163	-1.55301
acute_cd8	OLINK_RUVBL1	RNASET2	OLINK_RUVBL1	-0.0468708	-0.0768388	-0.0169027	8.1086	-3.07046	0.00221562	0.999163	-1.67924
acute_cd8	OLINK_RUVBL1	TRBV6-5	OLINK_RUVBL1	0.199405	0.0718011	0.327008	5.66999	3.06784	0.00223489	0.999163	-1.68684
acute_cd8	OLINK_RUVBL1	CKB	OLINK_RUVBL1	0.105218	0.0375453	0.172891	1.35251	3.05236	0.00235188	0.999163	-1.73162
acute_cd8	OLINK_RUVBL1	SLAMF1	OLINK_RUVBL1	-0.120493	-0.198	-0.0429863	4.14415	-3.05199	0.00235479	0.999163	-1.73271
acute_cd8	OLINK_RUVBL1	GPR180	OLINK_RUVBL1	-0.0878892	-0.144987	-0.0307909	4.21521	-3.02185	0.00259915	0.999163	-1.81927
acute_cd8	OLINK_RUVBL1	AC009690.2	OLINK_RUVBL1	0.0961475	0.0336126	0.158682	1.20968	3.01839	0.00262862	0.999163	-1.82914
acute_cd8	OLINK_RUVBL1	AC011632.1	OLINK_RUVBL1	-0.100634	-0.166388	-0.0348803	1.40312	-3.00458	0.00274942	0.999163	-1.86849
acute_cd8	OLINK_RUVBL1	MAP4K1	OLINK_RUVBL1	0.0343179	0.011863	0.0567729	7.40213	3.00033	0.00278762	0.999163	-1.88056
acute_cd8	OLINK_RUVBL1	MSANTD2	OLINK_RUVBL1	-0.100816	-0.167953	-0.0336793	2.2671	-2.94801	0.00329912	0.999163	-2.0278
acute_cd8	OLINK_RUVBL1	TRBV4-2	OLINK_RUVBL1	0.226924	0.0731159	0.380733	5.64766	2.89642	0.00388605	0.999163	-2.17052
acute_cd8	OLINK_RUVBL1	NDC80	OLINK_RUVBL1	-0.103096	-0.174249	-0.0319435	4.88965	-2.84453	0.00457069	0.999163	-2.31156
acute_cd8	OLINK_RUVBL1	SPON1	OLINK_RUVBL1	-0.0739477	-0.125043	-0.0228523	0.552385	-2.84121	0.00461812	0.999163	-2.32052
acute_cd8	OLINK_RUVBL1	CXorf56	OLINK_RUVBL1	-0.0744221	-0.126035	-0.0228096	4.28359	-2.83079	0.00476954	0.999163	-2.34851
acute_cd8	OLINK_RUVBL1	ARHGEF4	OLINK_RUVBL1	-0.0699328	-0.118473	-0.021393	0.556773	-2.82842	0.00480463	0.999163	-2.35486
acute_cd8	OLINK_RUVBL1	AL022323.4	OLINK_RUVBL1	0.0779817	0.0238079	0.132155	0.515726	2.82595	0.00484146	0.999163	-2.36149
acute_cd8	OLINK_RUVBL1	CUBN	OLINK_RUVBL1	-0.0980809	-0.16638	-0.0297822	1.55534	-2.81924	0.00494264	0.999163	-2.37941
acute_cd8	OLINK_RUVBL1	FAM84B	OLINK_RUVBL1	-0.0953415	-0.161931	-0.0287522	3.35931	-2.81085	0.00507194	0.999163	-2.40179
acute_cd8	OLINK_RUVBL1	RPS26	OLINK_RUVBL1	0.0938552	0.0282552	0.159455	12.5168	2.80876	0.00510462	0.999163	-2.40735
acute_cd8	OLINK_RUVBL1	LRFN2	OLINK_RUVBL1	0.100594	0.0297196	0.171467	1.05329	2.7864	0.00546642	0.999163	-2.46662
acute_cd8	OLINK_RWDD1	FOS	OLINK_RWDD1	0.354803	0.234647	0.474959	8.61835	5.797	1.00015e-08	0.000138561	9.36306
acute_cd8	OLINK_RWDD1	BHLHE40	OLINK_RWDD1	0.15472	0.0989441	0.210496	7.72893	5.44576	7.0288e-08	0.000412079	7.60309
acute_cd8	OLINK_RWDD1	NR4A3	OLINK_RWDD1	0.401681	0.255687	0.547674	3.37571	5.40142	8.92333e-08	0.000412079	7.38807
acute_cd8	OLINK_RWDD1	TUBA4A	OLINK_RWDD1	0.121322	0.0747422	0.167901	8.64655	5.11334	4.03669e-07	0.00139811	6.03052
acute_cd8	OLINK_RWDD1	CD69	OLINK_RWDD1	0.137993	0.0841284	0.191857	9.64083	5.0294	6.18226e-07	0.00171298	5.64793
acute_cd8	OLINK_RWDD1	NR4A2	OLINK_RWDD1	0.287393	0.169527	0.40526	6.89167	4.78682	2.04732e-06	0.00472726	4.57541
acute_cd8	OLINK_RWDD1	PPP1R15A	OLINK_RWDD1	0.192389	0.109234	0.275544	7.78785	4.54204	6.50526e-06	0.0128748	3.54353
acute_cd8	OLINK_RWDD1	RGS1	OLINK_RWDD1	0.221743	0.124154	0.319333	6.07445	4.46074	9.43935e-06	0.0152399	3.21212
acute_cd8	OLINK_RWDD1	CCNH	OLINK_RWDD1	0.11588	0.0647607	0.167	7.87771	4.45024	9.9003e-06	0.0152399	3.16971
acute_cd8	OLINK_RWDD1	TENT5C	OLINK_RWDD1	0.15364	0.0852226	0.222057	7.26378	4.40858	1.19499e-05	0.0165554	3.00241
acute_cd8	OLINK_RWDD1	ZNF331	OLINK_RWDD1	0.225551	0.124443	0.326658	6.35496	4.37945	1.36172e-05	0.0171502	2.88636
acute_cd8	OLINK_RWDD1	ZFP36	OLINK_RWDD1	0.152259	0.0834825	0.221034	10.7333	4.34615	1.5796e-05	0.0182353	2.75455
acute_cd8	OLINK_RWDD1	SLC2A3	OLINK_RWDD1	0.101328	0.0553668	0.147289	7.67315	4.32812	1.71112e-05	0.0182353	2.68356
acute_cd8	OLINK_RWDD1	BTG2	OLINK_RWDD1	0.117416	0.0627424	0.17209	7.03536	4.21608	2.79424e-05	0.0270337	2.24882
acute_cd8	OLINK_RWDD1	CSRNP1	OLINK_RWDD1	0.214102	0.114153	0.314052	5.98067	4.20534	2.92699e-05	0.0270337	2.20772
acute_cd8	OLINK_RWDD1	PTP4A1	OLINK_RWDD1	0.0837108	0.0432774	0.124144	7.13165	4.06445	5.33091e-05	0.046159	1.67773
acute_cd8	OLINK_RWDD1	H2AFJ	OLINK_RWDD1	0.067103	0.0343988	0.0998072	7.59008	4.02809	6.2051e-05	0.0505679	1.54376
acute_cd8	OLINK_RWDD1	SERTAD1	OLINK_RWDD1	0.173982	0.0884178	0.259547	6.72083	3.99183	7.21127e-05	0.0555028	1.41129
acute_cd8	OLINK_RWDD1	AC044849.1	OLINK_RWDD1	0.221105	0.11177	0.330441	4.10461	3.97008	7.88714e-05	0.0575097	1.33237
acute_cd8	OLINK_RWDD1	MC1R	OLINK_RWDD1	-0.180237	-0.269713	-0.0907617	1.46902	-3.95458	8.40468e-05	0.0582192	1.27641
acute_cd8	OLINK_RWDD1	ARL4A	OLINK_RWDD1	0.123401	0.0609288	0.185874	6.06273	3.87785	0.000114777	0.0725749	1.00234
acute_cd8	OLINK_RWDD1	ABLIM1	OLINK_RWDD1	0.0836729	0.0413019	0.126044	6.88068	3.87683	0.000115248	0.0725749	0.998742
acute_cd8	OLINK_RWDD1	STK17B	OLINK_RWDD1	0.072461	0.0355971	0.109325	8.68313	3.8589	0.000123859	0.0727228	0.935445
acute_cd8	OLINK_RWDD1	YPEL5	OLINK_RWDD1	0.0920418	0.0451648	0.138919	7.93303	3.85466	0.000125981	0.0727228	0.920525
acute_cd8	OLINK_RWDD1	EIF1	OLINK_RWDD1	0.0704452	0.0344088	0.106482	12.2283	3.8377	0.000134822	0.0747132	0.860979
acute_cd8	OLINK_S100A11	AC016831.7	OLINK_S100A11	0.291827	0.221243	0.36241	7.29068	8.1167	2.00107e-15	2.77228e-11	24.2477
acute_cd8	OLINK_S100A11	FAM177A1	OLINK_S100A11	0.254411	0.185052	0.323771	7.56594	7.20098	1.47526e-12	6.46102e-09	17.9582
acute_cd8	OLINK_S100A11	NFKBIZ	OLINK_S100A11	0.345361	0.250854	0.439869	6.52244	7.17413	1.77281e-12	6.46102e-09	17.7835
acute_cd8	OLINK_S100A11	TUBA4A	OLINK_S100A11	0.259629	0.188508	0.330749	8.64655	7.16667	1.86546e-12	6.46102e-09	17.7351
acute_cd8	OLINK_S100A11	YPEL5	OLINK_S100A11	0.256999	0.186059	0.327939	7.93303	7.11213	2.70371e-12	6.51357e-09	17.3823
acute_cd8	OLINK_S100A11	RGS16	OLINK_S100A11	0.768556	0.555415	0.981697	1.41998	7.07895	3.38467e-12	6.51357e-09	17.1688
acute_cd8	OLINK_S100A11	KNOP1	OLINK_S100A11	-0.346732	-0.442979	-0.250486	5.13368	-7.07246	3.53622e-12	6.51357e-09	17.1272
acute_cd8	OLINK_S100A11	RBM39	OLINK_S100A11	0.179655	0.129721	0.229588	9.71787	7.06332	3.76127e-12	6.51357e-09	17.0685
acute_cd8	OLINK_S100A11	JMJD6	OLINK_S100A11	0.310267	0.223645	0.396889	6.43193	7.03182	4.64977e-12	7.15754e-09	16.867
acute_cd8	OLINK_S100A11	CCNH	OLINK_S100A11	0.278198	0.200342	0.356054	7.87771	7.01492	5.20823e-12	7.21548e-09	16.7593
acute_cd8	OLINK_S100A11	TRAPPC12	OLINK_S100A11	-0.405578	-0.520215	-0.290942	4.79592	-6.94564	8.27137e-12	1.04174e-08	16.3199
acute_cd8	OLINK_S100A11	MED11	OLINK_S100A11	-0.377088	-0.486134	-0.268042	5.22789	-6.78879	2.324e-11	2.68306e-08	15.3391
acute_cd8	OLINK_S100A11	EIF1	OLINK_S100A11	0.187076	0.132318	0.241834	12.2283	6.70703	3.95072e-11	4.1777e-08	14.8356
acute_cd8	OLINK_S100A11	LINC00921	OLINK_S100A11	-0.466023	-0.602639	-0.329406	2.59884	-6.69675	4.22172e-11	4.1777e-08	14.7727
acute_cd8	OLINK_S100A11	RHOH	OLINK_S100A11	0.202933	0.143029	0.262836	8.00282	6.65059	5.68055e-11	5.24655e-08	14.4912
acute_cd8	OLINK_S100A11	RSRC2	OLINK_S100A11	0.156545	0.11021	0.20288	7.76337	6.63273	6.36844e-11	5.51427e-08	14.3828
acute_cd8	OLINK_S100A11	TACO1	OLINK_S100A11	-0.340705	-0.441887	-0.239522	5.44756	-6.61051	7.33983e-11	5.98153e-08	14.2482
acute_cd8	OLINK_S100A11	DERL2	OLINK_S100A11	0.120491	0.0845925	0.15639	7.28982	6.58924	8.40446e-11	6.46863e-08	14.1198
acute_cd8	OLINK_S100A11	MORC2	OLINK_S100A11	-0.463919	-0.602381	-0.325457	3.16898	-6.57768	9.04551e-11	6.59561e-08	14.0501
acute_cd8	OLINK_S100A11	MFSD3	OLINK_S100A11	-0.47348	-0.616509	-0.330452	3.41005	-6.4989	1.48798e-10	1.03072e-07	13.5784
acute_cd8	OLINK_S100A11	VARS	OLINK_S100A11	-0.385067	-0.501626	-0.268508	4.53708	-6.4856	1.61762e-10	1.06717e-07	13.4993
acute_cd8	OLINK_S100A11	IFRD1	OLINK_S100A11	0.276937	0.192549	0.361326	6.36647	6.44257	2.11749e-10	1.33344e-07	13.2442
acute_cd8	OLINK_S100A11	ZCCHC3	OLINK_S100A11	-0.446206	-0.582886	-0.309527	2.95094	-6.40904	2.60911e-10	1.57159e-07	13.0464
acute_cd8	OLINK_S100A11	MAPK1IP1L	OLINK_S100A11	0.177034	0.122739	0.231329	8.1391	6.40114	2.74032e-10	1.58074e-07	13
acute_cd8	OLINK_S100A11	COPS2	OLINK_S100A11	0.16874	0.116937	0.220544	7.19643	6.39467	2.85249e-10	1.58074e-07	12.962
acute_cd8	OLINK_S100A12	ISG15	OLINK_S100A12	-0.702661	-0.829322	-0.576001	9.11909	-10.8909	1.01763e-25	1.40982e-21	47.4593
acute_cd8	OLINK_S100A12	SAMD9	OLINK_S100A12	-0.503907	-0.596181	-0.411633	7.17283	-10.7209	5.03862e-25	3.49025e-21	45.9004
acute_cd8	OLINK_S100A12	ZNFX1	OLINK_S100A12	-0.338535	-0.401005	-0.276065	6.48007	-10.6388	1.08439e-24	5.00772e-21	45.1535
acute_cd8	OLINK_S100A12	IFI6	OLINK_S100A12	-0.729596	-0.866244	-0.592948	9.14761	-10.4819	4.6333e-24	1.60474e-20	43.7387
acute_cd8	OLINK_S100A12	DRAP1	OLINK_S100A12	-0.204996	-0.244604	-0.165388	9.45203	-10.1606	8.62878e-23	2.39086e-19	40.8903
acute_cd8	OLINK_S100A12	PLSCR1	OLINK_S100A12	-0.553664	-0.66098	-0.446349	7.31461	-10.1285	1.15174e-22	2.57706e-19	40.6091
acute_cd8	OLINK_S100A12	EIF2AK2	OLINK_S100A12	-0.50617	-0.604412	-0.407928	7.89915	-10.1148	1.30211e-22	2.57706e-19	40.4896
acute_cd8	OLINK_S100A12	DDX60	OLINK_S100A12	-0.600791	-0.718479	-0.483102	5.80042	-10.0219	2.9888e-22	5.17586e-19	39.6806
acute_cd8	OLINK_S100A12	PHF11	OLINK_S100A12	-0.29173	-0.349199	-0.234261	7.82509	-9.96572	4.923e-22	7.14208e-19	39.1948
acute_cd8	OLINK_S100A12	IFI35	OLINK_S100A12	-0.451448	-0.540427	-0.36247	7.49938	-9.96052	5.15525e-22	7.14208e-19	39.1499
acute_cd8	OLINK_S100A12	MX1	OLINK_S100A12	-0.746453	-0.893762	-0.599145	7.53907	-9.94801	5.76015e-22	7.25464e-19	39.0419
acute_cd8	OLINK_S100A12	MX2	OLINK_S100A12	-0.65521	-0.785797	-0.524623	6.34944	-9.85009	1.36709e-21	1.5783e-18	38.2006
acute_cd8	OLINK_S100A12	LY6E	OLINK_S100A12	-0.311587	-0.374619	-0.248554	10.9274	-9.70451	4.88295e-21	5.20372e-18	36.9616
acute_cd8	OLINK_S100A12	TRIM22	OLINK_S100A12	-0.404789	-0.487115	-0.322462	8.31246	-9.6527	7.6555e-21	7.57567e-18	36.524
acute_cd8	OLINK_S100A12	HELZ2	OLINK_S100A12	-0.563471	-0.67826	-0.448682	5.4522	-9.63678	8.78666e-21	8.11536e-18	36.3899
acute_cd8	OLINK_S100A12	SP110	OLINK_S100A12	-0.304045	-0.366056	-0.242034	8.25231	-9.62562	9.67645e-21	8.3786e-18	36.296
acute_cd8	OLINK_S100A12	OAS2	OLINK_S100A12	-0.561699	-0.677099	-0.446299	6.52525	-9.55561	1.7692e-20	1.44179e-17	35.709
acute_cd8	OLINK_S100A12	HERC6	OLINK_S100A12	-0.652593	-0.788344	-0.516842	4.87051	-9.43755	4.8577e-20	3.57042e-17	34.7264
acute_cd8	OLINK_S100A12	IFI44L	OLINK_S100A12	-1.0037	-1.2126	-0.794805	6.9033	-9.43259	5.06706e-20	3.57042e-17	34.6854
acute_cd8	OLINK_S100A12	PPM1K	OLINK_S100A12	-0.377238	-0.455769	-0.298708	7.07321	-9.43058	5.15435e-20	3.57042e-17	34.6688
acute_cd8	OLINK_S100A12	USP18	OLINK_S100A12	-0.684439	-0.827782	-0.541095	5.15677	-9.37381	8.34661e-20	5.50638e-17	34.2
acute_cd8	OLINK_S100A12	ADAR	OLINK_S100A12	-0.271979	-0.329102	-0.214857	8.30425	-9.34739	1.04371e-19	6.57253e-17	33.9826
acute_cd8	OLINK_S100A12	STAT1	OLINK_S100A12	-0.486265	-0.588507	-0.384022	7.94805	-9.33689	1.14048e-19	6.86964e-17	33.8964
acute_cd8	OLINK_S100A12	OAS3	OLINK_S100A12	-0.613306	-0.742776	-0.483836	5.70108	-9.2997	1.56056e-19	8.73216e-17	33.5914
acute_cd8	OLINK_S100A12	IFI44	OLINK_S100A12	-0.566804	-0.686472	-0.447136	6.21139	-9.29855	1.57575e-19	8.73216e-17	33.582
acute_cd8	OLINK_S100A16	LTK	OLINK_S100A16	0.247723	0.118715	0.376732	1.21978	3.76972	0.000176481	0.999539	0.552935
acute_cd8	OLINK_S100A16	CBFB	OLINK_S100A16	0.140169	0.0612865	0.219051	5.49591	3.48845	0.000514622	0.999539	-0.333734
acute_cd8	OLINK_S100A16	BCL2L11	OLINK_S100A16	0.179539	0.0756905	0.283387	4.54791	3.39406	0.000725396	0.999539	-0.616426
acute_cd8	OLINK_S100A16	INTS12	OLINK_S100A16	0.0830871	0.0340619	0.132112	5.80294	3.32717	0.000920762	0.999539	-0.812248
acute_cd8	OLINK_S100A16	HIST1H2AE	OLINK_S100A16	0.20583	0.0834465	0.328213	4.51389	3.30177	0.00100699	0.999539	-0.885624
acute_cd8	OLINK_S100A16	PYGL	OLINK_S100A16	0.206451	0.0825457	0.330357	1.1811	3.27105	0.00112126	0.999539	-0.973636
acute_cd8	OLINK_S100A16	MDS2	OLINK_S100A16	-0.210241	-0.341212	-0.0792706	1.28291	-3.15141	0.00169047	0.999539	-1.30879
acute_cd8	OLINK_S100A16	AC092490.1	OLINK_S100A16	0.170217	0.0609412	0.279492	0.940138	3.05802	0.00230852	0.999539	-1.56198
acute_cd8	OLINK_S100A16	ABTB2	OLINK_S100A16	0.141274	0.050186	0.232362	0.622214	3.04482	0.00241095	0.999539	-1.59717
acute_cd8	OLINK_S100A16	MAF	OLINK_S100A16	0.119723	0.0419107	0.197536	5.83112	3.02057	0.00261001	0.999539	-1.66142
acute_cd8	OLINK_S100A16	CNOT6L	OLINK_S100A16	0.0854706	0.0294904	0.141451	7.13202	2.99739	0.00281436	0.999539	-1.7224
acute_cd8	OLINK_S100A16	MST1	OLINK_S100A16	0.169691	0.0582571	0.281125	1.56026	2.98952	0.00288693	0.999539	-1.74298
acute_cd8	OLINK_S100A16	HIST1H3H	OLINK_S100A16	0.201709	0.0690635	0.334354	4.55627	2.98534	0.00292621	0.999539	-1.7539
acute_cd8	OLINK_S100A16	GAS6	OLINK_S100A16	0.125625	0.0429053	0.208345	0.562519	2.98145	0.00296321	0.999539	-1.76405
acute_cd8	OLINK_S100A16	MRPL10	OLINK_S100A16	0.0743224	0.0253278	0.123317	7.94861	2.97805	0.00299584	0.999539	-1.7729
acute_cd8	OLINK_S100A16	CCNE1	OLINK_S100A16	0.187152	0.0605025	0.313801	1.45874	2.90103	0.00382999	0.999539	-1.97091
acute_cd8	OLINK_S100A16	AHI1	OLINK_S100A16	0.132535	0.0426389	0.222431	5.18611	2.89434	0.00391151	0.999539	-1.98785
acute_cd8	OLINK_S100A16	FURIN	OLINK_S100A16	0.135054	0.0434264	0.226682	5.05952	2.89362	0.00392048	0.999539	-1.98969
acute_cd8	OLINK_S100A16	AUTS2	OLINK_S100A16	0.131424	0.0415295	0.221318	5.61235	2.87013	0.00422027	0.999539	-2.0489
acute_cd8	OLINK_S100A16	AC005332.3	OLINK_S100A16	0.130449	0.0411222	0.219776	0.634521	2.86694	0.00426256	0.999539	-2.05691
acute_cd8	OLINK_S100A16	AEN	OLINK_S100A16	0.118089	0.0368172	0.199361	4.67541	2.85252	0.00445857	0.999539	-2.093
acute_cd8	OLINK_S100A16	WDR26	OLINK_S100A16	0.105998	0.0328766	0.179119	5.66139	2.84586	0.00455184	0.999539	-2.10961
acute_cd8	OLINK_S100A16	AC007384.1	OLINK_S100A16	0.135279	0.041445	0.229112	5.07521	2.83029	0.00477687	0.999539	-2.14829
acute_cd8	OLINK_S100A16	BANP	OLINK_S100A16	0.0969637	0.0295668	0.16436	5.53541	2.82443	0.00486423	0.999539	-2.16281
acute_cd8	OLINK_S100A16	XRRA1	OLINK_S100A16	0.176574	0.0538321	0.299317	4.17784	2.82419	0.00486775	0.999539	-2.16339
acute_cd8	OLINK_S100A4	NR4A3	OLINK_S100A4	0.654662	0.50506	0.804264	3.37571	8.59094	5.09929e-17	5.54333e-13	27.3802
acute_cd8	OLINK_S100A4	SERTAD1	OLINK_S100A4	0.379041	0.291844	0.466238	6.72083	8.53384	8.0025e-17	5.54333e-13	26.9575
acute_cd8	OLINK_S100A4	ZFP36	OLINK_S100A4	0.293727	0.223491	0.363963	10.7333	8.21001	9.8499e-16	4.54868e-12	24.6034
acute_cd8	OLINK_S100A4	SLC2A3	OLINK_S100A4	0.191644	0.144645	0.238644	7.67315	8.00501	4.63482e-15	1.60527e-11	23.152
acute_cd8	OLINK_S100A4	NR4A2	OLINK_S100A4	0.455553	0.333066	0.578041	6.89167	7.30143	7.38179e-13	2.04535e-09	18.406
acute_cd8	OLINK_S100A4	FOS	OLINK_S100A4	0.444899	0.318695	0.571102	8.61835	6.9207	9.76126e-12	2.25388e-08	15.9941
acute_cd8	OLINK_S100A4	DDIT4	OLINK_S100A4	0.232463	0.165925	0.299002	9.72325	6.85867	1.47039e-11	2.91011e-08	15.6118
acute_cd8	OLINK_S100A4	IFRD1	OLINK_S100A4	0.195946	0.138763	0.253129	6.36647	6.72716	3.46859e-11	6.00674e-08	14.8112
acute_cd8	OLINK_S100A4	JUNB	OLINK_S100A4	0.234725	0.165203	0.304247	10.7272	6.6282	6.5558e-11	9.63322e-08	14.2177
acute_cd8	OLINK_S100A4	BTG2	OLINK_S100A4	0.191984	0.135042	0.248926	7.03536	6.61898	6.95339e-11	9.63322e-08	14.1629
acute_cd8	OLINK_S100A4	SERTAD3	OLINK_S100A4	0.262338	0.182594	0.342083	6.48553	6.45837	1.91848e-10	2.41623e-07	13.2174
acute_cd8	OLINK_S100A4	BHLHE40	OLINK_S100A4	0.191942	0.133244	0.25064	7.72893	6.4196	2.44338e-10	2.82089e-07	12.9923
acute_cd8	OLINK_S100A4	TUBA4A	OLINK_S100A4	0.15842	0.109604	0.207237	8.64655	6.37095	3.3037e-10	3.52073e-07	12.7115
acute_cd8	OLINK_S100A4	ZNF331	OLINK_S100A4	0.339378	0.233682	0.445074	6.35496	6.30358	5.0008e-10	4.94864e-07	12.3258
acute_cd8	OLINK_S100A4	IER2	OLINK_S100A4	0.167546	0.115196	0.219896	9.51949	6.28317	5.6658e-10	5.23293e-07	12.2096
acute_cd8	OLINK_S100A4	TNF	OLINK_S100A4	0.32371	0.218587	0.428833	4.05326	6.04531	2.36603e-09	2.04869e-06	10.8812
acute_cd8	OLINK_S100A4	JMJD6	OLINK_S100A4	0.18179	0.122116	0.241463	6.43193	5.98067	3.4607e-09	2.82026e-06	10.5282
acute_cd8	OLINK_S100A4	CSRNP1	OLINK_S100A4	0.315118	0.210682	0.419554	5.98067	5.92356	4.82825e-09	3.71614e-06	10.2191
acute_cd8	OLINK_S100A4	CCNH	OLINK_S100A4	0.159954	0.106262	0.213646	7.87771	5.84847	7.45001e-09	5.43224e-06	9.81685
acute_cd8	OLINK_S100A4	MIDN	OLINK_S100A4	0.155443	0.0991816	0.211705	6.60996	5.42399	7.9045e-08	5.47544e-05	7.6309
acute_cd8	OLINK_S100A4	TENT5C	OLINK_S100A4	0.197649	0.125529	0.269768	7.26378	5.38026	9.99377e-08	6.59303e-05	7.41432
acute_cd8	OLINK_S100A4	IDI1	OLINK_S100A4	0.115589	0.0731494	0.158028	7.51011	5.34697	1.19348e-07	7.5157e-05	7.25047
acute_cd8	OLINK_S100A4	ETV3	OLINK_S100A4	0.195107	0.123197	0.267016	5.20427	5.32654	1.33018e-07	8.01231e-05	7.1504
acute_cd8	OLINK_S100A4	PTGER4	OLINK_S100A4	0.139158	0.0877817	0.190534	6.77902	5.31747	1.39559e-07	8.05605e-05	7.1061
acute_cd8	OLINK_S100A4	RGS1	OLINK_S100A4	0.27808	0.175123	0.381038	6.07445	5.3024	1.51133e-07	8.37516e-05	7.0326
acute_cd8	OLINK_S100P	NFKBIZ	OLINK_S100P	0.283955	0.225975	0.341935	6.52244	9.61465	1.06382e-20	1.47382e-16	36.0804
acute_cd8	OLINK_S100P	AC016831.7	OLINK_S100P	0.196198	0.152563	0.239832	7.29068	8.82727	7.69983e-18	5.33367e-14	29.7235
acute_cd8	OLINK_S100P	STK17B	OLINK_S100P	0.145624	0.111354	0.179893	8.68313	8.34231	3.56531e-16	1.64646e-12	26.0259
acute_cd8	OLINK_S100P	RGS16	OLINK_S100P	0.551348	0.420626	0.682069	1.41998	8.28017	5.75554e-16	1.99343e-12	25.5645
acute_cd8	OLINK_S100P	EIF1	OLINK_S100P	0.139528	0.106027	0.17303	12.2283	8.17631	1.27335e-15	3.52819e-12	24.7996
acute_cd8	OLINK_S100P	FTH1	OLINK_S100P	0.14533	0.110248	0.180411	12.1609	8.13271	1.77281e-15	4.09341e-12	24.4809
acute_cd8	OLINK_S100P	JMJD6	OLINK_S100P	0.219622	0.166351	0.272893	6.43193	8.09364	2.38194e-15	4.71421e-12	24.1965
acute_cd8	OLINK_S100P	CAP1	OLINK_S100P	-0.103999	-0.129767	-0.0782309	9.66393	-7.92331	8.51592e-15	1.47474e-11	22.9702
acute_cd8	OLINK_S100P	YPEL5	OLINK_S100P	0.175807	0.131974	0.21964	7.93303	7.87399	1.22645e-14	1.72977e-11	22.6192
acute_cd8	OLINK_S100P	FAM177A1	OLINK_S100P	0.172338	0.129356	0.215319	7.56594	7.87157	1.24857e-14	1.72977e-11	22.602
acute_cd8	OLINK_S100P	RHOH	OLINK_S100P	0.1475	0.110641	0.184359	8.00282	7.85617	1.39862e-14	1.76149e-11	22.4928
acute_cd8	OLINK_S100P	TSEN15	OLINK_S100P	-0.116761	-0.146369	-0.0871525	6.87305	-7.74188	3.22888e-14	3.72775e-11	21.688
acute_cd8	OLINK_S100P	COMMD8	OLINK_S100P	-0.142113	-0.178943	-0.105284	6.99208	-7.57527	1.07364e-13	1.14417e-10	20.5328
acute_cd8	OLINK_S100P	CCNL1	OLINK_S100P	0.117953	0.0873123	0.148594	8.47975	7.55734	1.22033e-13	1.2076e-10	20.4097
acute_cd8	OLINK_S100P	AC026979.2	OLINK_S100P	0.243672	0.179876	0.307469	6.47221	7.4984	1.85555e-13	1.71379e-10	20.007
acute_cd8	OLINK_S100P	SDHC	OLINK_S100P	-0.105217	-0.132798	-0.0776348	7.87997	-7.48897	1.98375e-13	1.71768e-10	19.9428
acute_cd8	OLINK_S100P	FGR	OLINK_S100P	-0.213706	-0.270034	-0.157378	7.69494	-7.44823	2.64531e-13	1.97628e-10	19.6663
acute_cd8	OLINK_S100P	SNX17	OLINK_S100P	-0.108488	-0.1371	-0.0798758	7.91495	-7.44377	2.72984e-13	1.97628e-10	19.6361
acute_cd8	OLINK_S100P	MEA1	OLINK_S100P	-0.0972632	-0.122916	-0.0716107	7.77722	-7.44352	2.73459e-13	1.97628e-10	19.6344
acute_cd8	OLINK_S100P	LMAN2	OLINK_S100P	-0.0883296	-0.111645	-0.0650144	8.5758	-7.4375	2.85301e-13	1.97628e-10	19.5937
acute_cd8	OLINK_S100P	RAP1B	OLINK_S100P	-0.0960068	-0.121391	-0.0706226	9.83597	-7.42504	3.11448e-13	2.05467e-10	19.5095
acute_cd8	OLINK_S100P	TAF12	OLINK_S100P	-0.132817	-0.168025	-0.097609	6.72372	-7.40584	3.56404e-13	2.24437e-10	19.3799
acute_cd8	OLINK_S100P	TUBA4A	OLINK_S100P	0.165765	0.121718	0.209812	8.64655	7.38815	4.03427e-13	2.43003e-10	19.2609
acute_cd8	OLINK_S100P	SDAD1	OLINK_S100P	-0.11778	-0.149184	-0.0863764	6.98321	-7.36289	4.81371e-13	2.77871e-10	19.0913
acute_cd8	OLINK_S100P	ARPC5	OLINK_S100P	-0.120178	-0.152286	-0.0880709	9.29921	-7.34822	5.33236e-13	2.8761e-10	18.993
acute_cd8	OLINK_SAMD9L	KLF6	OLINK_SAMD9L	0.161681	0.113279	0.210084	9.74748	6.55775	1.0264e-10	1.42198e-06	13.4962
acute_cd8	OLINK_SAMD9L	PRDX6	OLINK_SAMD9L	0.0487999	0.0293744	0.0682255	8.60499	4.93181	1.00702e-06	0.00589884	5.20448
acute_cd8	OLINK_SAMD9L	IFNG	OLINK_SAMD9L	0.228733	0.135867	0.321599	5.40982	4.8354	1.61743e-06	0.00589884	4.78078
acute_cd8	OLINK_SAMD9L	CFAP20	OLINK_SAMD9L	0.151643	0.0899402	0.213345	5.78205	4.82479	1.70314e-06	0.00589884	4.73464
acute_cd8	OLINK_SAMD9L	H3F3B	OLINK_SAMD9L	0.0678726	0.0397384	0.0960067	12.3265	4.7361	2.61263e-06	0.00723908	4.35257
acute_cd8	OLINK_SAMD9L	UBXN10-AS1	OLINK_SAMD9L	-0.228692	-0.325487	-0.131897	2.86551	-4.63831	4.15444e-06	0.00959261	3.93899
acute_cd8	OLINK_SAMD9L	EFHC2	OLINK_SAMD9L	-0.206377	-0.295461	-0.117293	1.52307	-4.54804	6.32743e-06	0.0125229	3.56439
acute_cd8	OLINK_SAMD9L	MT-ND1	OLINK_SAMD9L	-0.0755474	-0.111032	-0.0400633	11.0692	-4.17971	3.26855e-05	0.0517699	2.10816
acute_cd8	OLINK_SAMD9L	MT-ND3	OLINK_SAMD9L	-0.108941	-0.160227	-0.0576553	11.835	-4.17017	3.40505e-05	0.0517699	2.07201
acute_cd8	OLINK_SAMD9L	MRPL10	OLINK_SAMD9L	0.0782726	0.0412314	0.115314	7.94861	4.14844	3.73682e-05	0.0517699	1.98988
acute_cd8	OLINK_SAMD9L	MT-CO1	OLINK_SAMD9L	-0.0953355	-0.141247	-0.0494236	13.2693	-4.07652	5.06748e-05	0.0638226	1.7211
acute_cd8	OLINK_SAMD9L	RORC	OLINK_SAMD9L	-0.194426	-0.289299	-0.0995528	1.02137	-4.0232	6.33257e-05	0.0731095	1.52473
acute_cd8	OLINK_SAMD9L	RHOA	OLINK_SAMD9L	0.0338531	0.0170334	0.0506728	10.7243	3.95131	8.51806e-05	0.0766337	1.26386
acute_cd8	OLINK_SAMD9L	ATG5	OLINK_SAMD9L	0.0439159	0.0219496	0.0658821	7.01848	3.92487	9.48845e-05	0.0766337	1.16905
acute_cd8	OLINK_SAMD9L	CA5B	OLINK_SAMD9L	0.0706447	0.0352216	0.106068	7.23559	3.9152	9.86901e-05	0.0766337	1.13451
acute_cd8	OLINK_SAMD9L	MT-CYB	OLINK_SAMD9L	-0.103571	-0.155571	-0.0515711	12.0423	-3.91018	0.000100721	0.0766337	1.11662
acute_cd8	OLINK_SAMD9L	ZDHHC4	OLINK_SAMD9L	0.0755286	0.0375495	0.113508	5.90905	3.90415	0.000103211	0.0766337	1.09518
acute_cd8	OLINK_SAMD9L	ZCCHC7	OLINK_SAMD9L	0.0538221	0.0267308	0.0809135	6.66323	3.90024	0.000104859	0.0766337	1.08126
acute_cd8	OLINK_SAMD9L	TSC22D3	OLINK_SAMD9L	0.116881	0.0580407	0.175722	11.216	3.89967	0.000105099	0.0766337	1.07926
acute_cd8	OLINK_SAMD9L	MT-ND2	OLINK_SAMD9L	-0.0696962	-0.105403	-0.0339892	10.8286	-3.83192	0.000137967	0.0954869	0.840555
acute_cd8	OLINK_SAMD9L	TUBA1A	OLINK_SAMD9L	0.0635984	0.0307625	0.0964343	8.36428	3.8024	0.000155131	0.0954869	0.737828
acute_cd8	OLINK_SAMD9L	PPP1R15A	OLINK_SAMD9L	0.158713	0.0765235	0.240902	7.78785	3.79103	0.000162268	0.0954869	0.698444
acute_cd8	OLINK_SAMD9L	AC009113.1	OLINK_SAMD9L	-0.167524	-0.254384	-0.0806645	1.51403	-3.78634	0.0001653	0.0954869	0.682236
acute_cd8	OLINK_SAMD9L	IGKV3-15	OLINK_SAMD9L	-0.320204	-0.486473	-0.153935	1.94023	-3.78073	0.000168995	0.0954869	0.662887
acute_cd8	OLINK_SAMD9L	DYNLRB1	OLINK_SAMD9L	0.0380487	0.0182657	0.0578317	8.57979	3.7758	0.000172309	0.0954869	0.64589
acute_cd8	OLINK_SCAMP3	BAZ1A	OLINK_SCAMP3	-0.0504514	-0.0675075	-0.0333953	7.74059	-5.80702	9.44575e-09	9.63247e-05	9.65474
acute_cd8	OLINK_SCAMP3	ZC3HAV1	OLINK_SCAMP3	-0.0578682	-0.0778332	-0.0379032	7.84116	-5.69026	1.82913e-08	9.63247e-05	9.03069
acute_cd8	OLINK_SCAMP3	IFIT1	OLINK_SCAMP3	-0.343505	-0.462508	-0.224503	4.33416	-5.66681	2.08585e-08	9.63247e-05	8.90675
acute_cd8	OLINK_SCAMP3	IRF7	OLINK_SCAMP3	-0.188447	-0.256246	-0.120647	7.59875	-5.45661	6.6285e-08	0.000229578	7.81683
acute_cd8	OLINK_SCAMP3	PPFIBP2	OLINK_SCAMP3	-0.17835	-0.244431	-0.11227	2.40122	-5.29862	1.54177e-07	0.000386809	7.02256
acute_cd8	OLINK_SCAMP3	CFAP20	OLINK_SCAMP3	0.103415	0.0644635	0.142366	5.78205	5.21222	2.42411e-07	0.000386809	6.59734
acute_cd8	OLINK_SCAMP3	HINT1	OLINK_SCAMP3	0.0414734	0.0258421	0.0571046	10.698	5.20877	2.46798e-07	0.000386809	6.58049
acute_cd8	OLINK_SCAMP3	KLF6	OLINK_SCAMP3	0.0824167	0.0513078	0.113525	9.74748	5.20106	2.56881e-07	0.000386809	6.54288
acute_cd8	OLINK_SCAMP3	TMED5	OLINK_SCAMP3	-0.0539659	-0.0743955	-0.0335363	7.22778	-5.18585	2.77944e-07	0.000386809	6.46889
acute_cd8	OLINK_SCAMP3	IL1RN	OLINK_SCAMP3	-0.14602	-0.201533	-0.0905057	1.05728	-5.16381	3.11485e-07	0.000386809	6.36193
acute_cd8	OLINK_SCAMP3	TYMP	OLINK_SCAMP3	-0.129598	-0.179024	-0.080172	7.34339	-5.14757	3.38667e-07	0.000386809	6.2834
acute_cd8	OLINK_SCAMP3	IMP3	OLINK_SCAMP3	-0.051978	-0.0718483	-0.0321078	8.08514	-5.13544	3.60451e-07	0.000386809	6.22491
acute_cd8	OLINK_SCAMP3	IFNG	OLINK_SCAMP3	0.153509	0.0948098	0.212208	5.40982	5.13408	3.62965e-07	0.000386809	6.21838
acute_cd8	OLINK_SCAMP3	TAGLN2	OLINK_SCAMP3	0.0460702	0.0283906	0.0637498	10.3983	5.11575	3.98726e-07	0.000394568	6.13022
acute_cd8	OLINK_SCAMP3	TMBIM1	OLINK_SCAMP3	-0.0643073	-0.089237	-0.0393776	6.91198	-5.06412	5.18686e-07	0.000479058	5.88356
acute_cd8	OLINK_SCAMP3	CHST12	OLINK_SCAMP3	-0.0790691	-0.109987	-0.0481516	8.21821	-5.02069	6.45973e-07	0.000536078	5.67787
acute_cd8	OLINK_SCAMP3	TUBA1A	OLINK_SCAMP3	0.0524753	0.0319417	0.0730089	8.36428	5.01708	6.57811e-07	0.000536078	5.66085
acute_cd8	OLINK_SCAMP3	PPM1K	OLINK_SCAMP3	-0.0996946	-0.13887	-0.0605194	7.07321	-4.99598	7.31341e-07	0.000539198	5.56158
acute_cd8	OLINK_SCAMP3	IFI44L	OLINK_SCAMP3	-0.264474	-0.36865	-0.160299	6.9033	-4.98399	7.76597e-07	0.000539198	5.50535
acute_cd8	OLINK_SCAMP3	HELZ2	OLINK_SCAMP3	-0.145848	-0.203302	-0.0883934	5.4522	-4.98352	7.784e-07	0.000539198	5.50318
acute_cd8	OLINK_SCAMP3	GPI	OLINK_SCAMP3	0.0442501	0.0267601	0.0617402	8.31056	4.96689	8.45844e-07	0.000558016	5.42536
acute_cd8	OLINK_SCAMP3	OGFR	OLINK_SCAMP3	-0.0934033	-0.130466	-0.0563406	6.93413	-4.9475	9.31575e-07	0.000566396	5.33498
acute_cd8	OLINK_SCAMP3	XAF1	OLINK_SCAMP3	-0.163256	-0.228061	-0.098451	8.15784	-4.94562	9.40314e-07	0.000566396	5.32624
acute_cd8	OLINK_SCAMP3	S100A8	OLINK_SCAMP3	-0.167336	-0.234198	-0.100474	8.70347	-4.91325	1.10389e-06	0.000604716	5.17615
acute_cd8	OLINK_SCAMP3	ZFAND5	OLINK_SCAMP3	-0.0617779	-0.0864895	-0.0370663	6.78646	-4.90787	1.13361e-06	0.000604716	5.15129
acute_cd8	OLINK_SCARA5	MRPL20	OLINK_SCARA5	-0.0966276	-0.132359	-0.0608963	8.09386	-5.309	1.45953e-07	0.00111177	7.00786
acute_cd8	OLINK_SCARA5	CD69	OLINK_SCARA5	0.163917	0.102621	0.225213	9.64083	5.24989	1.99153e-07	0.00111177	6.72513
acute_cd8	OLINK_SCARA5	RNASEH2C	OLINK_SCARA5	-0.0883784	-0.122012	-0.0547448	7.82981	-5.15861	3.19939e-07	0.00111177	6.29423
acute_cd8	OLINK_SCARA5	RTN4	OLINK_SCARA5	-0.0887844	-0.122577	-0.0549921	8.2099	-5.15798	3.20995e-07	0.00111177	6.29123
acute_cd8	OLINK_SCARA5	EEF1D	OLINK_SCARA5	0.049412	0.0297439	0.0690801	11.4717	4.93208	1.00565e-06	0.00224434	5.25517
acute_cd8	OLINK_SCARA5	MS4A4A	OLINK_SCARA5	-0.25015	-0.350162	-0.150138	1.01873	-4.91032	1.12e-06	0.00224434	5.15762
acute_cd8	OLINK_SCARA5	NDUFAF3	OLINK_SCARA5	-0.0955717	-0.134207	-0.0569364	7.73737	-4.8563	1.46054e-06	0.00224434	4.91727
acute_cd8	OLINK_SCARA5	SELENOH	OLINK_SCARA5	-0.0688598	-0.0967051	-0.0410145	8.92405	-4.85483	1.47108e-06	0.00224434	4.91076
acute_cd8	OLINK_SCARA5	PALLD	OLINK_SCARA5	-0.285697	-0.401477	-0.169918	4.16193	-4.84436	1.5483e-06	0.00224434	4.86447
acute_cd8	OLINK_SCARA5	MESD	OLINK_SCARA5	-0.122655	-0.172457	-0.0728538	7.44138	-4.83507	1.62e-06	0.00224434	4.82351
acute_cd8	OLINK_SCARA5	AURKAIP1	OLINK_SCARA5	-0.0568248	-0.0801325	-0.0335172	8.57867	-4.7863	2.05245e-06	0.00258497	4.6095
acute_cd8	OLINK_SCARA5	CCL23	OLINK_SCARA5	-0.258755	-0.366067	-0.151443	1.33338	-4.73369	2.64303e-06	0.00284929	4.38094
acute_cd8	OLINK_SCARA5	PDIA6	OLINK_SCARA5	-0.0804655	-0.113854	-0.0470774	8.82287	-4.73128	2.67365e-06	0.00284929	4.37054
acute_cd8	OLINK_SCARA5	SMC5-AS1	OLINK_SCARA5	-0.198654	-0.282058	-0.11525	0.983276	-4.67597	3.47839e-06	0.00344211	4.13292
acute_cd8	OLINK_SCARA5	COMT	OLINK_SCARA5	-0.0829596	-0.118046	-0.0478729	7.31489	-4.64178	4.08728e-06	0.00377501	3.98735
acute_cd8	OLINK_SCARA5	C16orf45	OLINK_SCARA5	-0.259528	-0.370754	-0.148302	3.07519	-4.58077	5.4368e-06	0.00470759	3.73008
acute_cd8	OLINK_SCARA5	SLC1A7	OLINK_SCARA5	-0.320859	-0.458995	-0.182722	4.14163	-4.56002	5.98633e-06	0.00487851	3.64331
acute_cd8	OLINK_SCARA5	CD68	OLINK_SCARA5	-0.250793	-0.359612	-0.141974	3.87587	-4.52449	7.05291e-06	0.00542839	3.49563
acute_cd8	OLINK_SCARA5	PRR13	OLINK_SCARA5	-0.0505611	-0.07264	-0.0284823	9.76702	-4.49573	8.04757e-06	0.00586795	3.37686
acute_cd8	OLINK_SCARA5	FKBP2	OLINK_SCARA5	-0.0885354	-0.127382	-0.0496889	7.86019	-4.4743	8.87487e-06	0.00614762	3.28881
acute_cd8	OLINK_SCARA5	SDAD1	OLINK_SCARA5	-0.0863703	-0.124371	-0.0483691	6.98321	-4.46198	9.38646e-06	0.00619238	3.23839
acute_cd8	OLINK_SCARA5	COA3	OLINK_SCARA5	-0.146335	-0.210913	-0.0817576	7.00864	-4.44863	9.97282e-06	0.00621457	3.18389
acute_cd8	OLINK_SCARA5	MTDH	OLINK_SCARA5	-0.0633728	-0.0913864	-0.0353592	8.95154	-4.44114	1.03172e-05	0.00621457	3.15336
acute_cd8	OLINK_SCARA5	NUDT9	OLINK_SCARA5	-0.165569	-0.239118	-0.0920197	4.91643	-4.41938	1.13827e-05	0.00657066	3.06501
acute_cd8	OLINK_SCARA5	CST3	OLINK_SCARA5	-0.211303	-0.305467	-0.117139	6.98413	-4.40535	1.21248e-05	0.00660219	3.00825
acute_cd8	OLINK_SCARB1	LRRC37A2	OLINK_SCARB1	-0.295167	-0.43425	-0.156084	2.23193	-4.16633	3.46167e-05	0.479579	1.76089
acute_cd8	OLINK_SCARB1	EPB41L5	OLINK_SCARB1	-0.24623	-0.374248	-0.118212	2.32751	-3.77599	0.000172178	0.536326	0.468782
acute_cd8	OLINK_SCARB1	VGF	OLINK_SCARB1	0.19032	0.090162	0.290478	0.627998	3.73043	0.000205806	0.536326	0.325864
acute_cd8	OLINK_SCARB1	PRMT2	OLINK_SCARB1	-0.105225	-0.161526	-0.0489239	8.7633	-3.66913	0.000260879	0.536326	0.136193
acute_cd8	OLINK_SCARB1	GPATCH8	OLINK_SCARB1	-0.0984279	-0.152066	-0.04479	6.98464	-3.60252	0.000336265	0.536326	-0.0664783
acute_cd8	OLINK_SCARB1	CCND3	OLINK_SCARB1	-0.0912786	-0.141403	-0.0411539	9.7944	-3.57501	0.000373002	0.536326	-0.149144
acute_cd8	OLINK_SCARB1	ST6GALNAC1	OLINK_SCARB1	0.263326	0.117576	0.409076	0.900771	3.54688	0.000414429	0.536326	-0.23304
acute_cd8	OLINK_SCARB1	CDKL5	OLINK_SCARB1	-0.242759	-0.377559	-0.107958	1.86807	-3.53544	0.000432473	0.536326	-0.266968
acute_cd8	OLINK_SCARB1	CCDC163	OLINK_SCARB1	-0.275958	-0.429271	-0.122644	2.3027	-3.53365	0.000435375	0.536326	-0.272292
acute_cd8	OLINK_SCARB1	METTL25	OLINK_SCARB1	-0.170302	-0.266273	-0.074332	4.14439	-3.48372	0.000523633	0.536326	-0.419082
acute_cd8	OLINK_SCARB1	LINC00909	OLINK_SCARB1	-0.13201	-0.206743	-0.0572773	5.10485	-3.46782	0.000555092	0.536326	-0.465431
acute_cd8	OLINK_SCARB1	CNBP	OLINK_SCARB1	-0.0608373	-0.0953211	-0.0263535	9.86215	-3.4635	0.000563934	0.536326	-0.47798
acute_cd8	OLINK_SCARB1	ITGAE	OLINK_SCARB1	0.130615	0.0562795	0.204951	6.79936	3.44951	0.000593489	0.536326	-0.518532
acute_cd8	OLINK_SCARB1	KANSL1-AS1	OLINK_SCARB1	-0.22574	-0.354884	-0.0965965	5.90069	-3.43159	0.000633443	0.536326	-0.570226
acute_cd8	OLINK_SCARB1	UQCRH	OLINK_SCARB1	0.0514697	0.0219434	0.080996	9.69722	3.42218	0.000655418	0.536326	-0.597273
acute_cd8	OLINK_SCARB1	TXN	OLINK_SCARB1	0.105305	0.0447971	0.165813	9.18781	3.41663	0.000668729	0.536326	-0.613214
acute_cd8	OLINK_SCARB1	TSPO	OLINK_SCARB1	0.0614439	0.0256422	0.0972455	9.10508	3.36927	0.000792808	0.536326	-0.748034
acute_cd8	OLINK_SCARB1	AC092279.1	OLINK_SCARB1	-0.2177	-0.345906	-0.0894934	2.73555	-3.33356	0.000900168	0.536326	-0.848483
acute_cd8	OLINK_SCARB1	NSRP1	OLINK_SCARB1	-0.0830358	-0.131944	-0.034128	6.55109	-3.33309	0.000901666	0.536326	-0.849797
acute_cd8	OLINK_SCARB1	VSIR	OLINK_SCARB1	-0.0698086	-0.110935	-0.0286827	8.26578	-3.33237	0.000903966	0.536326	-0.851811
acute_cd8	OLINK_SCARB1	HELQ	OLINK_SCARB1	-0.139667	-0.222093	-0.0572398	5.17938	-3.32648	0.000923023	0.536326	-0.868298
acute_cd8	OLINK_SCARB1	ATP5MC2	OLINK_SCARB1	0.0395105	0.016104	0.0629169	10.755	3.31389	0.000964956	0.536326	-0.903397
acute_cd8	OLINK_SCARB1	MSC-AS1	OLINK_SCARB1	0.256299	0.103901	0.408698	3.14566	3.30161	0.00100753	0.536326	-0.937486
acute_cd8	OLINK_SCARB1	PPM1K	OLINK_SCARB1	-0.158964	-0.253497	-0.0644313	7.07321	-3.30124	0.00100886	0.536326	-0.93853
acute_cd8	OLINK_SCARB1	LIMS2	OLINK_SCARB1	0.359727	0.145734	0.57372	2.45064	3.30015	0.00101271	0.536326	-0.941537
acute_cd8	OLINK_SCARB2	KLF2	OLINK_SCARB2	0.105573	0.0650962	0.14605	9.5844	5.12042	3.89291e-07	0.00298738	6.12229
acute_cd8	OLINK_SCARB2	C16orf45	OLINK_SCARB2	-0.225343	-0.31208	-0.138607	3.07519	-5.10039	4.31265e-07	0.00298738	6.02917
acute_cd8	OLINK_SCARB2	H3F3B	OLINK_SCARB2	0.0616899	0.0364867	0.0868931	12.3265	4.80528	1.87239e-06	0.0086467	4.69663
acute_cd8	OLINK_SCARB2	ITGB2	OLINK_SCARB2	-0.063397	-0.0918317	-0.0349622	10.6684	-4.37703	1.37658e-05	0.0476777	2.89559
acute_cd8	OLINK_SCARB2	CD8B2	OLINK_SCARB2	-0.262609	-0.383327	-0.141891	3.09976	-4.27068	2.20328e-05	0.0560304	2.47296
acute_cd8	OLINK_SCARB2	CD69	OLINK_SCARB2	0.104176	0.0560384	0.152314	9.64083	4.24857	2.42661e-05	0.0560304	2.38632
acute_cd8	OLINK_SCARB2	ISG20	OLINK_SCARB2	0.122116	0.0647265	0.179505	9.70624	4.17735	3.30178e-05	0.0637373	2.1102
acute_cd8	OLINK_SCARB2	PALLD	OLINK_SCARB2	-0.190376	-0.281331	-0.0994212	4.16193	-4.1091	4.41676e-05	0.0637373	1.84973
acute_cd8	OLINK_SCARB2	CTSB	OLINK_SCARB2	-0.08324	-0.123074	-0.0434065	6.61818	-4.10245	4.54275e-05	0.0637373	1.82457
acute_cd8	OLINK_SCARB2	CD4	OLINK_SCARB2	-0.209874	-0.311005	-0.108742	4.34217	-4.07411	5.11908e-05	0.0637373	1.71776
acute_cd8	OLINK_SCARB2	MAD1L1	OLINK_SCARB2	0.0712038	0.0368028	0.105605	7.47119	4.06342	5.3539e-05	0.0637373	1.67768
acute_cd8	OLINK_SCARB2	TSC22D3	OLINK_SCARB2	0.109638	0.0565724	0.162704	11.216	4.05609	5.52077e-05	0.0637373	1.65025
acute_cd8	OLINK_SCARB2	CFL1	OLINK_SCARB2	-0.0389048	-0.0578518	-0.0199577	12.3312	-4.03108	6.12832e-05	0.065309	1.55699
acute_cd8	OLINK_SCARB2	AKIRIN2	OLINK_SCARB2	0.0586879	0.0296379	0.0877379	7.54307	3.96609	8.01729e-05	0.0742239	1.31724
acute_cd8	OLINK_SCARB2	CDNF	OLINK_SCARB2	-0.134273	-0.200857	-0.0676895	1.01871	-3.95896	8.25523e-05	0.0742239	1.29116
acute_cd8	OLINK_SCARB2	CYTIP	OLINK_SCARB2	0.0560994	0.028214	0.0839848	8.86857	3.9495	8.58143e-05	0.0742239	1.25662
acute_cd8	OLINK_SCARB2	TIMP1	OLINK_SCARB2	-0.0779978	-0.117003	-0.0389928	7.58438	-3.92575	9.45461e-05	0.0742239	1.17028
acute_cd8	OLINK_SCARB2	RPS26	OLINK_SCARB2	0.151541	0.0754199	0.227662	12.5168	3.90827	0.0001015	0.0742239	1.10707
acute_cd8	OLINK_SCARB2	PRDM1	OLINK_SCARB2	0.10206	0.0507612	0.153359	7.60078	3.90578	0.000102534	0.0742239	1.09805
acute_cd8	OLINK_SCARB2	MCM6	OLINK_SCARB2	-0.1317	-0.198112	-0.0652877	5.9856	-3.89312	0.000107919	0.0742239	1.05248
acute_cd8	OLINK_SCARB2	INSR	OLINK_SCARB2	-0.112873	-0.170076	-0.0556698	0.548014	-3.87374	0.000116691	0.0742239	0.982942
acute_cd8	OLINK_SCARB2	TKFC	OLINK_SCARB2	-0.128316	-0.193387	-0.0632446	4.58636	-3.87125	0.000117867	0.0742239	0.974028
acute_cd8	OLINK_SCARB2	LYAR	OLINK_SCARB2	0.0577062	0.028358	0.0870545	9.1167	3.86012	0.000123254	0.0742417	0.93428
acute_cd8	OLINK_SCARB2	BISPR	OLINK_SCARB2	0.109755	0.0533292	0.166181	6.04804	3.81861	0.000145468	0.083204	0.786999
acute_cd8	OLINK_SCARB2	SAMM50	OLINK_SCARB2	-0.0707622	-0.107303	-0.0342215	6.53886	-3.80176	0.000155528	0.083204	0.727616
acute_cd8	OLINK_SCARF1	IRF7	OLINK_SCARF1	-0.721647	-0.851918	-0.591376	7.59875	-10.8752	1.18095e-25	1.63608e-21	47.3392
acute_cd8	OLINK_SCARF1	XAF1	OLINK_SCARF1	-0.672509	-0.796855	-0.548163	8.15784	-10.6176	1.32011e-24	9.1444e-21	44.9843
acute_cd8	OLINK_SCARF1	ISG15	OLINK_SCARF1	-0.648951	-0.773583	-0.524319	9.11909	-10.2222	4.95331e-23	2.28744e-19	41.4494
acute_cd8	OLINK_SCARF1	IFIT1	OLINK_SCARF1	-1.19193	-1.42237	-0.961493	4.33416	-10.1545	9.11453e-23	3.15682e-19	40.8549
acute_cd8	OLINK_SCARF1	PPM1K	OLINK_SCARF1	-0.38812	-0.463695	-0.312545	7.07321	-10.082	1.74657e-22	4.75668e-19	40.221
acute_cd8	OLINK_SCARF1	IFITM1	OLINK_SCARF1	-0.295364	-0.353089	-0.23764	13.0173	-10.0452	2.42733e-22	4.75668e-19	39.9002
acute_cd8	OLINK_SCARF1	IFI6	OLINK_SCARF1	-0.68643	-0.820823	-0.552036	9.14761	-10.0272	2.85084e-22	4.75668e-19	39.7434
acute_cd8	OLINK_SCARF1	PHF11	OLINK_SCARF1	-0.287161	-0.343425	-0.230897	7.82509	-10.0197	3.04587e-22	4.75668e-19	39.6789
acute_cd8	OLINK_SCARF1	MX2	OLINK_SCARF1	-0.646586	-0.773293	-0.519879	6.34944	-10.0181	3.09009e-22	4.75668e-19	39.6649
acute_cd8	OLINK_SCARF1	ISG20	OLINK_SCARF1	-0.390371	-0.468825	-0.311917	9.70624	-9.76839	2.79794e-21	3.87626e-18	37.5179
acute_cd8	OLINK_SCARF1	ADAR	OLINK_SCARF1	-0.274811	-0.33025	-0.219372	8.30425	-9.73146	3.86198e-21	4.86399e-18	37.2039
acute_cd8	OLINK_SCARF1	BST2	OLINK_SCARF1	-0.375827	-0.451894	-0.29976	9.42108	-9.69958	5.09695e-21	5.8095e-18	36.9336
acute_cd8	OLINK_SCARF1	IFI44L	OLINK_SCARF1	-1.00124	-1.20415	-0.798331	6.9033	-9.68713	5.67962e-21	5.8095e-18	36.8282
acute_cd8	OLINK_SCARF1	RPL4	OLINK_SCARF1	0.186379	0.148558	0.2242	10.753	9.67445	6.34028e-21	5.8095e-18	36.721
acute_cd8	OLINK_SCARF1	RSAD2	OLINK_SCARF1	-1.01202	-1.21748	-0.806564	4.65485	-9.66997	6.59133e-21	5.8095e-18	36.6832
acute_cd8	OLINK_SCARF1	EIF2AK2	OLINK_SCARF1	-0.47631	-0.57303	-0.37959	7.89915	-9.66792	6.70939e-21	5.8095e-18	36.6659
acute_cd8	OLINK_SCARF1	HELZ2	OLINK_SCARF1	-0.545016	-0.65676	-0.433273	5.4522	-9.57521	1.49473e-20	1.21812e-17	35.8857
acute_cd8	OLINK_SCARF1	SAMD9	OLINK_SCARF1	-0.442408	-0.533761	-0.351054	7.17283	-9.50733	2.67718e-20	2.06054e-17	35.3181
acute_cd8	OLINK_SCARF1	MX1	OLINK_SCARF1	-0.69469	-0.838837	-0.550543	7.53907	-9.46121	3.97056e-20	2.89517e-17	34.9343
acute_cd8	OLINK_SCARF1	RPLP0	OLINK_SCARF1	0.184513	0.146009	0.223017	12.3984	9.40759	6.26696e-20	4.27574e-17	34.4899
acute_cd8	OLINK_SCARF1	IFI35	OLINK_SCARF1	-0.419315	-0.506855	-0.331775	7.49938	-9.40364	6.4812e-20	4.27574e-17	34.4572
acute_cd8	OLINK_SCARF1	HERC6	OLINK_SCARF1	-0.632498	-0.764862	-0.500134	4.87051	-9.38101	7.85282e-20	4.94514e-17	34.2703
acute_cd8	OLINK_SCARF1	LY6E	OLINK_SCARF1	-0.295311	-0.357268	-0.233355	10.9274	-9.3574	9.59011e-20	5.77658e-17	34.0757
acute_cd8	OLINK_SCARF1	OAS1	OLINK_SCARF1	-0.720723	-0.872417	-0.569029	6.47098	-9.32738	1.23585e-19	7.13393e-17	33.8288
acute_cd8	OLINK_SCARF1	CMPK2	OLINK_SCARF1	-0.833085	-1.01014	-0.65603	4.72489	-9.23719	2.63782e-19	1.46178e-16	33.0908
acute_cd8	OLINK_SCARF2	PALLD	OLINK_SCARF2	-0.550935	-0.728023	-0.373847	4.16193	-6.10762	1.63443e-09	2.26434e-05	11.102
acute_cd8	OLINK_SCARF2	RTN4	OLINK_SCARF2	-0.156641	-0.208125	-0.105158	8.2099	-5.97311	3.61711e-09	2.50557e-05	10.3752
acute_cd8	OLINK_SCARF2	MRPL20	OLINK_SCARF2	-0.157682	-0.212354	-0.10301	8.09386	-5.66213	2.1411e-08	9.8876e-05	8.75097
acute_cd8	OLINK_SCARF2	DDX18	OLINK_SCARF2	-0.126811	-0.173025	-0.0805983	8.34368	-5.38707	9.63632e-08	0.000333754	7.38051
acute_cd8	OLINK_SCARF2	TMBIM6	OLINK_SCARF2	-0.116995	-0.160407	-0.073582	9.82621	-5.29068	1.60766e-07	0.000380557	6.91505
acute_cd8	OLINK_SCARF2	PPIG	OLINK_SCARF2	-0.0900369	-0.123476	-0.0565976	8.17779	-5.28595	1.64815e-07	0.000380557	6.89244
acute_cd8	OLINK_SCARF2	RNASEH2C	OLINK_SCARF2	-0.135132	-0.186688	-0.0835761	7.82981	-5.14563	3.42058e-07	0.000676981	6.2293
acute_cd8	OLINK_SCARF2	ESF1	OLINK_SCARF2	-0.144764	-0.2007	-0.0888279	6.44528	-5.08076	4.7665e-07	0.000825439	5.92831
acute_cd8	OLINK_SCARF2	MS4A4A	OLINK_SCARF2	-0.392067	-0.545382	-0.238752	1.01873	-5.02037	6.47018e-07	0.000995977	5.6513
acute_cd8	OLINK_SCARF2	EEF1D	OLINK_SCARF2	0.0766439	0.0464395	0.106848	11.4717	4.98159	7.85954e-07	0.00108886	5.47509
acute_cd8	OLINK_SCARF2	CST3	OLINK_SCARF2	-0.360075	-0.504321	-0.21583	6.98413	-4.90063	1.17484e-06	0.00147966	5.11121
acute_cd8	OLINK_SCARF2	SELENOF	OLINK_SCARF2	-0.0825007	-0.11573	-0.0492711	8.45375	-4.87409	1.33865e-06	0.00154547	4.99314
acute_cd8	OLINK_SCARF2	MRPS18B	OLINK_SCARF2	-0.162375	-0.228181	-0.0965703	7.07119	-4.84419	1.54958e-06	0.00156068	4.86083
acute_cd8	OLINK_SCARF2	ATOX1	OLINK_SCARF2	-0.14241	-0.20019	-0.0846302	7.59924	-4.83866	1.5919e-06	0.00156068	4.83647
acute_cd8	OLINK_SCARF2	IMP3	OLINK_SCARF2	-0.138094	-0.194264	-0.081923	8.08514	-4.82641	1.68978e-06	0.00156068	4.78254
acute_cd8	OLINK_SCARF2	PRR13	OLINK_SCARF2	-0.082093	-0.115957	-0.0482285	9.76702	-4.75907	2.34017e-06	0.00202629	4.48839
acute_cd8	OLINK_SCARF2	MTDH	OLINK_SCARF2	-0.103615	-0.146504	-0.0607265	8.95154	-4.74285	2.52961e-06	0.00206148	4.41811
acute_cd8	OLINK_SCARF2	MFSD5	OLINK_SCARF2	-0.216443	-0.306988	-0.125897	6.11875	-4.69285	3.21085e-06	0.00229462	4.20292
acute_cd8	OLINK_SCARF2	RPS19	OLINK_SCARF2	0.0915837	0.0531697	0.129998	13.5067	4.68046	3.40513e-06	0.00229462	4.14993
acute_cd8	OLINK_SCARF2	VTI1B	OLINK_SCARF2	-0.130812	-0.185705	-0.0759188	7.54346	-4.67833	3.43975e-06	0.00229462	4.14081
acute_cd8	OLINK_SCARF2	TMCO1	OLINK_SCARF2	-0.14494	-0.205792	-0.084088	7.66855	-4.67598	3.47821e-06	0.00229462	4.13079
acute_cd8	OLINK_SCARF2	CCL23	OLINK_SCARF2	-0.389252	-0.553864	-0.224639	1.33338	-4.64224	4.07848e-06	0.00256833	3.98725
acute_cd8	OLINK_SCARF2	COX5B	OLINK_SCARF2	-0.0606538	-0.08674	-0.0345675	10.0253	-4.56464	5.85959e-06	0.00352951	3.66085
acute_cd8	OLINK_SCARF2	ATP6V0E1	OLINK_SCARF2	-0.132093	-0.189152	-0.0750337	9.42257	-4.54481	6.42252e-06	0.0037074	3.57829
acute_cd8	OLINK_SCARF2	S100A6	OLINK_SCARF2	-0.0984651	-0.141188	-0.0557425	11.8827	-4.52465	7.04786e-06	0.00390564	3.49469
acute_cd8	OLINK_SCG2	MCM6	OLINK_SCG2	-0.302907	-0.42035	-0.185464	5.9856	-5.06341	5.20559e-07	0.00721182	5.80653
acute_cd8	OLINK_SCG2	SCFD2	OLINK_SCG2	-0.274138	-0.391252	-0.157024	4.43823	-4.59539	5.079e-06	0.0153024	3.76665
acute_cd8	OLINK_SCG2	FBXO5	OLINK_SCG2	-0.357502	-0.512046	-0.202958	4.78587	-4.54137	6.52526e-06	0.0153024	3.54315
acute_cd8	OLINK_SCG2	DDX11	OLINK_SCG2	-0.260052	-0.376143	-0.143962	4.70607	-4.3977	1.25485e-05	0.0153024	2.96083
acute_cd8	OLINK_SCG2	H3F3B	OLINK_SCG2	0.10057	0.0556095	0.145531	12.3265	4.39132	1.29125e-05	0.0153024	2.9354
acute_cd8	OLINK_SCG2	PFN1	OLINK_SCG2	-0.0941971	-0.136394	-0.0520008	13.1296	-4.38251	1.34323e-05	0.0153024	2.90031
acute_cd8	OLINK_SCG2	FXYD5	OLINK_SCG2	0.0660396	0.0363097	0.0957695	10.6051	4.36085	1.47961e-05	0.0153024	2.81435
acute_cd8	OLINK_SCG2	EEF1D	OLINK_SCG2	0.0605254	0.0332471	0.0878037	11.4717	4.35593	1.51243e-05	0.0153024	2.79485
acute_cd8	OLINK_SCG2	SPI1	OLINK_SCG2	-0.387569	-0.562284	-0.212855	4.16053	-4.35492	1.51921e-05	0.0153024	2.79087
acute_cd8	OLINK_SCG2	NCAPD3	OLINK_SCG2	-0.23342	-0.33868	-0.128159	5.59262	-4.35344	1.52926e-05	0.0153024	2.78501
acute_cd8	OLINK_SCG2	HIST1H3F	OLINK_SCG2	-0.470162	-0.682557	-0.257768	3.32672	-4.34575	1.58246e-05	0.0153024	2.75463
acute_cd8	OLINK_SCG2	CLSPN	OLINK_SCG2	-0.4166	-0.605546	-0.227654	5.43344	-4.32855	1.70788e-05	0.0153024	2.68687
acute_cd8	OLINK_SCG2	LYAR	OLINK_SCG2	0.113198	0.0613256	0.165071	9.1167	4.28411	2.07737e-05	0.0153024	2.51298
acute_cd8	OLINK_SCG2	MKI67	OLINK_SCG2	-0.494592	-0.721446	-0.267737	6.29131	-4.28015	2.11373e-05	0.0153024	2.49758
acute_cd8	OLINK_SCG2	MCM2	OLINK_SCG2	-0.394524	-0.576104	-0.212945	5.17471	-4.26548	2.25398e-05	0.0153024	2.44059
acute_cd8	OLINK_SCG2	TK1	OLINK_SCG2	-0.449917	-0.657044	-0.24279	5.75305	-4.26438	2.26487e-05	0.0153024	2.43631
acute_cd8	OLINK_SCG2	HSP90B1	OLINK_SCG2	-0.0758242	-0.110771	-0.0408774	9.76721	-4.25952	2.31344e-05	0.0153024	2.41749
acute_cd8	OLINK_SCG2	MCM5	OLINK_SCG2	-0.251919	-0.368329	-0.135508	6.82551	-4.24843	2.428e-05	0.0153024	2.37462
acute_cd8	OLINK_SCG2	PIP4P2	OLINK_SCG2	-0.271658	-0.39778	-0.145536	4.29697	-4.22856	2.64707e-05	0.0153024	2.29802
acute_cd8	OLINK_SCG2	ERN1	OLINK_SCG2	0.168921	0.0902941	0.247547	6.81795	4.21769	2.77485e-05	0.0153024	2.25624
acute_cd8	OLINK_SCG2	CD3EAP	OLINK_SCG2	-0.339291	-0.497324	-0.181257	2.36366	-4.21486	2.80901e-05	0.0153024	2.24539
acute_cd8	OLINK_SCG2	UBE2T	OLINK_SCG2	-0.390882	-0.574091	-0.207672	4.93614	-4.1885	3.14738e-05	0.0153024	2.14462
acute_cd8	OLINK_SCG2	SAMM50	OLINK_SCG2	-0.137663	-0.202305	-0.0730209	6.53886	-4.18082	3.25298e-05	0.0153024	2.11539
acute_cd8	OLINK_SCG2	DBI	OLINK_SCG2	-0.0743402	-0.109289	-0.0393916	9.82005	-4.17594	3.32186e-05	0.0153024	2.09684
acute_cd8	OLINK_SCG2	HIST1H3G	OLINK_SCG2	-0.503857	-0.740787	-0.266927	3.2025	-4.17492	3.33649e-05	0.0153024	2.09295
acute_cd8	OLINK_SCG3	ISG20	OLINK_SCG3	0.317179	0.207982	0.426377	9.70624	5.70233	1.70922e-08	0.000236795	8.94686
acute_cd8	OLINK_SCG3	IFITM1	OLINK_SCG3	0.226364	0.146584	0.306144	13.0173	5.57022	3.56483e-08	0.000246936	8.27736
acute_cd8	OLINK_SCG3	SHISA5	OLINK_SCG3	0.213582	0.137148	0.290016	9.0147	5.48575	5.65947e-08	0.000261354	7.85679
acute_cd8	OLINK_SCG3	IRF7	OLINK_SCG3	0.496588	0.312349	0.680826	7.59875	5.29146	1.60104e-07	0.000474994	6.91187
acute_cd8	OLINK_SCG3	HIP1	OLINK_SCG3	-0.335196	-0.459862	-0.210529	3.97989	-5.27848	1.71428e-07	0.000474994	6.84984
acute_cd8	OLINK_SCG3	XAF1	OLINK_SCG3	0.460457	0.284665	0.636249	8.15784	5.14222	3.48108e-07	0.000803781	6.20741
acute_cd8	OLINK_SCG3	KLF2	OLINK_SCG3	0.201718	0.123573	0.279863	9.5844	5.06762	5.09547e-07	0.000841292	5.86227
acute_cd8	OLINK_SCG3	TMEM123	OLINK_SCG3	0.184113	0.112659	0.255567	8.05059	5.05846	5.33766e-07	0.000841292	5.82023
acute_cd8	OLINK_SCG3	SP100	OLINK_SCG3	0.206246	0.126128	0.286363	8.89921	5.0538	5.4653e-07	0.000841292	5.79884
acute_cd8	OLINK_SCG3	MPRIP	OLINK_SCG3	-0.213345	-0.296726	-0.129964	5.53365	-5.02313	6.38071e-07	0.000883984	5.65867
acute_cd8	OLINK_SCG3	RPS14	OLINK_SCG3	-0.113506	-0.158432	-0.06858	13.1304	-4.96001	8.75359e-07	0.00110247	5.37266
acute_cd8	OLINK_SCG3	H3F3B	OLINK_SCG3	0.121984	0.0731678	0.170801	12.3265	4.90567	1.146e-06	0.00132306	5.12915
acute_cd8	OLINK_SCG3	HDGF	OLINK_SCG3	-0.23825	-0.334549	-0.141951	5.61901	-4.85705	1.45515e-06	0.00151134	4.91342
acute_cd8	OLINK_SCG3	PLSCR1	OLINK_SCG3	0.362058	0.215419	0.508698	7.31461	4.84716	1.52727e-06	0.00151134	4.86974
acute_cd8	OLINK_SCG3	CENPK	OLINK_SCG3	-0.280255	-0.394753	-0.165757	6.27552	-4.80525	1.87267e-06	0.0017296	4.68572
acute_cd8	OLINK_SCG3	MCM6	OLINK_SCG3	-0.3077	-0.434557	-0.180842	5.9856	-4.76181	2.30952e-06	0.00199975	4.49659
acute_cd8	OLINK_SCG3	CD4	OLINK_SCG3	-0.464489	-0.657766	-0.271212	4.34217	-4.71797	2.8491e-06	0.0021767	4.30731
acute_cd8	OLINK_SCG3	CXCR3	OLINK_SCG3	-0.376649	-0.533515	-0.219782	6.6952	-4.71376	2.90688e-06	0.0021767	4.28922
acute_cd8	OLINK_SCG3	ISG15	OLINK_SCG3	0.419923	0.244826	0.595019	9.11909	4.70818	2.98522e-06	0.0021767	4.26526
acute_cd8	OLINK_SCG3	NUCKS1	OLINK_SCG3	-0.11418	-0.162096	-0.0662634	9.03235	-4.67805	3.44427e-06	0.0023259	4.1364
acute_cd8	OLINK_SCG3	TBC1D1	OLINK_SCG3	0.168131	0.0974992	0.238763	6.24693	4.67312	3.52562e-06	0.0023259	4.11538
acute_cd8	OLINK_SCG3	MAD1L1	OLINK_SCG3	0.156078	0.0903029	0.221852	7.47119	4.65846	3.77845e-06	0.00237939	4.05302
acute_cd8	OLINK_SCG3	ANAPC15	OLINK_SCG3	-0.149547	-0.213207	-0.0858883	7.05399	-4.61188	4.70251e-06	0.00280434	3.85611
acute_cd8	OLINK_SCG3	MX1	OLINK_SCG3	0.470405	0.269861	0.670949	7.53907	4.60492	4.8581e-06	0.00280434	3.82682
acute_cd8	OLINK_SCG3	IFI44	OLINK_SCG3	0.377925	0.21649	0.53936	6.21139	4.59588	5.06734e-06	0.00280812	3.78889
acute_cd8	OLINK_SCGB1A1	RTN4	OLINK_SCGB1A1	-0.0623897	-0.0863964	-0.0383829	8.2099	-5.10199	4.27759e-07	0.00465334	6.07618
acute_cd8	OLINK_SCGB1A1	SMC5-AS1	OLINK_SCGB1A1	-0.149739	-0.209052	-0.0904265	0.983276	-4.95619	8.9217e-07	0.00465334	5.39942
acute_cd8	OLINK_SCGB1A1	IRAK3	OLINK_SCGB1A1	-0.22696	-0.317307	-0.136613	2.23112	-4.93168	1.00765e-06	0.00465334	5.28747
acute_cd8	OLINK_SCGB1A1	TNIK	OLINK_SCGB1A1	-0.0786023	-0.110715	-0.0464891	6.68397	-4.80521	1.87296e-06	0.00648701	4.71798
acute_cd8	OLINK_SCGB1A1	SPI1	OLINK_SCGB1A1	-0.214751	-0.304348	-0.125154	4.16053	-4.70547	3.02396e-06	0.00744707	4.2786
acute_cd8	OLINK_SCGB1A1	CD69	OLINK_SCGB1A1	0.104325	0.0606391	0.148011	9.64083	4.68822	3.28227e-06	0.00744707	4.20348
acute_cd8	OLINK_SCGB1A1	RALA	OLINK_SCGB1A1	-0.0595163	-0.0845931	-0.0344395	6.7031	-4.65934	3.76277e-06	0.00744707	4.07833
acute_cd8	OLINK_SCGB1A1	TRMT112	OLINK_SCGB1A1	-0.0552758	-0.0787325	-0.031819	9.10453	-4.62624	4.39681e-06	0.00761417	3.93574
acute_cd8	OLINK_SCGB1A1	TAF1A-AS1	OLINK_SCGB1A1	-0.165367	-0.236258	-0.0944758	1.63473	-4.5795	5.46902e-06	0.00791893	3.73606
acute_cd8	OLINK_SCGB1A1	CCL23	OLINK_SCGB1A1	-0.177256	-0.253485	-0.101027	1.33338	-4.565	5.84975e-06	0.00791893	3.67451
acute_cd8	OLINK_SCGB1A1	PTAFR	OLINK_SCGB1A1	-0.185312	-0.265857	-0.104767	1.47853	-4.51676	7.30807e-06	0.00791893	3.47105
acute_cd8	OLINK_SCGB1A1	SPN	OLINK_SCGB1A1	-0.0798853	-0.114855	-0.0449154	8.4818	-4.48469	8.46398e-06	0.00791893	3.33692
acute_cd8	OLINK_SCGB1A1	PUF60	OLINK_SCGB1A1	-0.0385355	-0.0554168	-0.0216542	8.10561	-4.48142	8.59121e-06	0.00791893	3.3233
acute_cd8	OLINK_SCGB1A1	RAB11B	OLINK_SCGB1A1	-0.0378881	-0.0545159	-0.0212603	8.12949	-4.47331	8.91507e-06	0.00791893	3.28951
acute_cd8	OLINK_SCGB1A1	PPIG	OLINK_SCGB1A1	-0.0354868	-0.0510678	-0.0199058	8.17779	-4.47128	8.99779e-06	0.00791893	3.28108
acute_cd8	OLINK_SCGB1A1	CTDSP1	OLINK_SCGB1A1	-0.0725335	-0.104406	-0.0406611	7.14364	-4.4677	9.14558e-06	0.00791893	3.2662
acute_cd8	OLINK_SCGB1A1	MS4A4A	OLINK_SCGB1A1	-0.161786	-0.23313	-0.0904422	1.01873	-4.45189	9.82633e-06	0.00800788	3.20067
acute_cd8	OLINK_SCGB1A1	KHDRBS1	OLINK_SCGB1A1	-0.0626398	-0.0904449	-0.0348347	8.32024	-4.42269	1.12141e-05	0.00863112	3.08013
acute_cd8	OLINK_SCGB1A1	CD68	OLINK_SCGB1A1	-0.173929	-0.251557	-0.0962998	3.87587	-4.39854	1.25009e-05	0.00911515	2.98106
acute_cd8	OLINK_SCGB1A1	LAGE3	OLINK_SCGB1A1	-0.097041	-0.14074	-0.0533419	7.01198	-4.35956	1.48813e-05	0.0102302	2.82218
acute_cd8	OLINK_SCGB1A1	SCAMP2	OLINK_SCGB1A1	-0.0534271	-0.0775373	-0.0293168	7.82142	-4.35031	1.55069e-05	0.0102302	2.78466
acute_cd8	OLINK_SCGB1A1	ZNF267	OLINK_SCGB1A1	0.0854402	0.0465035	0.124377	5.83453	4.30788	1.87118e-05	0.0112951	2.61359
acute_cd8	OLINK_SCGB1A1	AC018797.2	OLINK_SCGB1A1	-0.172764	-0.251568	-0.0939601	2.11001	-4.30393	1.90403e-05	0.0112951	2.59775
acute_cd8	OLINK_SCGB1A1	CFP	OLINK_SCGB1A1	-0.187195	-0.272704	-0.101685	2.77186	-4.29773	1.95671e-05	0.0112951	2.57291
acute_cd8	OLINK_SCGB1A1	MRPL20	OLINK_SCGB1A1	-0.0553935	-0.0808995	-0.0298874	8.09386	-4.2636	2.27259e-05	0.0125212	2.43676
acute_cd8	OLINK_SCGB3A2	H3F3B	OLINK_SCGB3A2	0.0609468	0.0356575	0.0862361	12.3265	4.73123	2.67426e-06	0.0370492	4.37627
acute_cd8	OLINK_SCGB3A2	PRDX6	OLINK_SCGB3A2	0.04028	0.0229047	0.0576552	8.60499	4.55112	6.23778e-06	0.0432091	3.61022
acute_cd8	OLINK_SCGB3A2	KTN1	OLINK_SCGB3A2	-0.0786709	-0.113766	-0.0435763	7.94094	-4.40083	1.23734e-05	0.055737	2.99241
acute_cd8	OLINK_SCGB3A2	TNIK	OLINK_SCGB3A2	-0.0759324	-0.110948	-0.0409169	6.68397	-4.25723	2.33668e-05	0.055737	2.42048
acute_cd8	OLINK_SCGB3A2	SUSD3	OLINK_SCGB3A2	-0.18919	-0.27646	-0.101919	4.36626	-4.25588	2.35047e-05	0.055737	2.4152
acute_cd8	OLINK_SCGB3A2	SCGB3A1	OLINK_SCGB3A2	0.271583	0.145926	0.397239	1.00619	4.24304	2.48576e-05	0.055737	2.36493
acute_cd8	OLINK_SCGB3A2	ERAP2	OLINK_SCGB3A2	0.182042	0.0972392	0.266845	6.64926	4.21427	2.81622e-05	0.055737	2.25287
acute_cd8	OLINK_SCGB3A2	CERK	OLINK_SCGB3A2	-0.118716	-0.174893	-0.0625394	4.94593	-4.14872	3.73231e-05	0.058783	2.00027
acute_cd8	OLINK_SCGB3A2	MRM2	OLINK_SCGB3A2	-0.128657	-0.189818	-0.0674962	4.96758	-4.12972	4.04695e-05	0.058783	1.92774
acute_cd8	OLINK_SCGB3A2	GCHFR	OLINK_SCGB3A2	0.0753762	0.039447	0.111305	6.88101	4.11857	4.24304e-05	0.058783	1.88535
acute_cd8	OLINK_SCGB3A2	ATXN2	OLINK_SCGB3A2	-0.13246	-0.196006	-0.0689151	4.81255	-4.09226	4.74254e-05	0.0597302	1.78569
acute_cd8	OLINK_SCGB3A2	CD69	OLINK_SCGB3A2	0.0985081	0.0507572	0.146259	9.64083	4.04996	5.66413e-05	0.0598899	1.6268
acute_cd8	OLINK_SCGB3A2	CPNE7	OLINK_SCGB3A2	-0.181894	-0.270511	-0.093278	1.32292	-4.02963	6.16538e-05	0.0598899	1.55098
acute_cd8	OLINK_SCGB3A2	GIMAP7	OLINK_SCGB3A2	-0.100128	-0.148913	-0.0513433	8.70617	-4.02932	6.17344e-05	0.0598899	1.54981
acute_cd8	OLINK_SCGB3A2	LBH	OLINK_SCGB3A2	-0.0651482	-0.0970041	-0.0332923	8.14327	-4.01488	6.55506e-05	0.0598899	1.49621
acute_cd8	OLINK_SCGB3A2	CYB561	OLINK_SCGB3A2	-0.1436	-0.214045	-0.0731559	4.8252	-4.00192	6.9167e-05	0.0598899	1.44822
acute_cd8	OLINK_SCGB3A2	AC119396.1	OLINK_SCGB3A2	-0.11341	-0.171022	-0.0557971	5.73908	-3.8645	0.000121108	0.0971358	0.94865
acute_cd8	OLINK_SCGB3A2	RNF187	OLINK_SCGB3A2	-0.131675	-0.199036	-0.0643131	5.5715	-3.83752	0.000134919	0.0971358	0.852537
acute_cd8	OLINK_SCGB3A2	CBR4	OLINK_SCGB3A2	-0.133749	-0.20234	-0.0651589	4.34522	-3.82815	0.000140054	0.0971358	0.819313
acute_cd8	OLINK_SCGB3A2	FADD	OLINK_SCGB3A2	-0.135103	-0.204393	-0.0658127	4.58682	-3.82784	0.000140228	0.0971358	0.818209
acute_cd8	OLINK_SCGB3A2	TRBV23-1	OLINK_SCGB3A2	-0.220137	-0.333499	-0.106775	1.41672	-3.81229	0.000149167	0.0984076	0.763255
acute_cd8	OLINK_SCGB3A2	PELI2	OLINK_SCGB3A2	-0.173347	-0.263393	-0.0833016	2.93731	-3.77933	0.000169931	0.10292	0.64744
acute_cd8	OLINK_SCGB3A2	CENPQ	OLINK_SCGB3A2	-0.151839	-0.230925	-0.0727522	3.91605	-3.76913	0.000176891	0.10292	0.611789
acute_cd8	OLINK_SCGB3A2	SLAMF1	OLINK_SCGB3A2	-0.171179	-0.260386	-0.0819712	4.14415	-3.76712	0.000178294	0.10292	0.604775
acute_cd8	OLINK_SCGB3A2	TRAPPC12	OLINK_SCGB3A2	-0.127603	-0.195005	-0.0602002	4.79592	-3.71659	0.000217186	0.116803	0.429686
acute_cd8	OLINK_SCGN	C19orf47	OLINK_SCGN	-0.379052	-0.561017	-0.197088	3.7679	-4.08953	4.79745e-05	0.664639	0.495496
acute_cd8	OLINK_SCGN	CDT1	OLINK_SCGN	-0.594041	-0.904225	-0.283858	3.7013	-3.75975	0.000183526	0.833166	-0.371554
acute_cd8	OLINK_SCGN	CPT1A	OLINK_SCGN	-0.22806	-0.34847	-0.107651	6.25891	-3.71834	0.000215714	0.833166	-0.475526
acute_cd8	OLINK_SCGN	DAPL1	OLINK_SCGN	-0.376574	-0.583584	-0.169565	1.26853	-3.57126	0.000378298	0.833166	-0.836018
acute_cd8	OLINK_SCGN	SLC1A4	OLINK_SCGN	-0.386671	-0.600213	-0.17313	4.58023	-3.55484	0.000402293	0.833166	-0.875394
acute_cd8	OLINK_SCGN	CHRAC1	OLINK_SCGN	-0.125874	-0.195423	-0.0563243	6.67322	-3.55306	0.00040498	0.833166	-0.879655
acute_cd8	OLINK_SCGN	BRCA1	OLINK_SCGN	-0.451318	-0.705438	-0.197199	4.34813	-3.48663	0.000518077	0.833166	-1.03713
acute_cd8	OLINK_SCGN	COX6A1	OLINK_SCGN	-0.0898304	-0.140582	-0.0390789	10.2268	-3.47484	0.000540998	0.833166	-1.06478
acute_cd8	OLINK_SCGN	COX5B	OLINK_SCGN	-0.0643615	-0.100826	-0.0278968	10.0253	-3.46509	0.000560672	0.833166	-1.08759
acute_cd8	OLINK_SCGN	ZNF419	OLINK_SCGN	0.374534	0.158792	0.590277	2.06764	3.40813	0.000689564	0.833166	-1.21954
acute_cd8	OLINK_SCGN	PPIB	OLINK_SCGN	-0.0626545	-0.0998927	-0.0254162	10.7562	-3.30311	0.00100224	0.833166	-1.45735
acute_cd8	OLINK_SCGN	GSTP1	OLINK_SCGN	-0.124494	-0.198819	-0.0501691	10.1343	-3.28832	0.00105561	0.833166	-1.49027
acute_cd8	OLINK_SCGN	CDKN3	OLINK_SCGN	-0.560133	-0.898218	-0.222049	5.04627	-3.25257	0.00119566	0.833166	-1.56926
acute_cd8	OLINK_SCGN	MESP1	OLINK_SCGN	-0.404138	-0.648366	-0.15991	2.89969	-3.24859	0.00121227	0.833166	-1.57799
acute_cd8	OLINK_SCGN	NCAPG2	OLINK_SCGN	-0.445293	-0.714756	-0.175829	4.06264	-3.24418	0.00123091	0.833166	-1.58766
acute_cd8	OLINK_SCGN	PBXIP1	OLINK_SCGN	0.142452	0.0561757	0.228729	7.1539	3.24143	0.00124267	0.833166	-1.59368
acute_cd8	OLINK_SCGN	PFN1	OLINK_SCGN	-0.108014	-0.173945	-0.0420833	13.1296	-3.21627	0.00135528	0.833166	-1.64859
acute_cd8	OLINK_SCGN	COX8A	OLINK_SCGN	-0.102214	-0.164715	-0.0397138	10.0897	-3.21062	0.00138185	0.833166	-1.66087
acute_cd8	OLINK_SCGN	ZSCAN2	OLINK_SCGN	-0.264056	-0.426127	-0.101985	4.30121	-3.19853	0.00144027	0.833166	-1.68706
acute_cd8	OLINK_SCGN	UBE2L3	OLINK_SCGN	-0.0794985	-0.128622	-0.0303747	8.58507	-3.17708	0.0015496	0.833166	-1.7333
acute_cd8	OLINK_SCGN	ACE	OLINK_SCGN	0.246212	0.0939738	0.398451	0.563656	3.17501	0.00156051	0.833166	-1.73773
acute_cd8	OLINK_SCGN	ARPC5L	OLINK_SCGN	-0.11169	-0.180779	-0.0426011	9.23346	-3.1737	0.00156747	0.833166	-1.74054
acute_cd8	OLINK_SCGN	ARPC4	OLINK_SCGN	-0.127776	-0.206976	-0.048576	6.68914	-3.16727	0.0016021	0.833166	-1.75433
acute_cd8	OLINK_SCGN	HNRNPL	OLINK_SCGN	-0.169452	-0.274858	-0.0640459	7.62653	-3.15603	0.00166425	0.833166	-1.77836
acute_cd8	OLINK_SCGN	PIGQ	OLINK_SCGN	-0.274799	-0.446885	-0.102714	4.43792	-3.13496	0.00178685	0.833166	-1.8232
acute_cd8	OLINK_SCLY	IL23R	OLINK_SCLY	-0.23527	-0.307305	-0.163236	0.731509	-6.41188	2.56345e-10	3.5514e-06	12.93
acute_cd8	OLINK_SCLY	IFI44L	OLINK_SCLY	-0.421558	-0.563568	-0.279549	6.9033	-5.82776	8.38978e-09	5.8116e-05	9.69542
acute_cd8	OLINK_SCLY	MT-ND2	OLINK_SCLY	-0.0887012	-0.119264	-0.0581382	10.8286	-5.69763	1.75501e-08	7.21132e-05	9.01288
acute_cd8	OLINK_SCLY	EIF2AK2	OLINK_SCLY	-0.195308	-0.262965	-0.12765	7.89915	-5.66713	2.08209e-08	7.21132e-05	8.85495
acute_cd8	OLINK_SCLY	ZCCHC2	OLINK_SCLY	-0.179244	-0.245243	-0.113244	4.81567	-5.33168	1.29441e-07	0.000310724	7.16914
acute_cd8	OLINK_SCLY	IFI6	OLINK_SCLY	-0.256777	-0.351456	-0.162099	9.14761	-5.32435	1.34571e-07	0.000310724	7.13335
acute_cd8	OLINK_SCLY	ISG15	OLINK_SCLY	-0.237465	-0.325645	-0.149286	9.11909	-5.28682	1.64064e-07	0.000324705	6.95089
acute_cd8	OLINK_SCLY	CAPZB	OLINK_SCLY	0.0475373	0.0295713	0.0655033	9.87145	5.1945	2.65763e-07	0.000412577	6.50707
acute_cd8	OLINK_SCLY	ARHGDIB	OLINK_SCLY	0.0440377	0.0273891	0.0606863	11.5857	5.19287	2.68023e-07	0.000412577	6.49928
acute_cd8	OLINK_SCLY	EIF3L	OLINK_SCLY	0.0699301	0.0420857	0.0977746	8.80932	4.93045	1.01382e-06	0.00121171	5.27774
acute_cd8	OLINK_SCLY	GPI	OLINK_SCLY	0.0601219	0.0361435	0.0841004	8.31056	4.92234	1.05536e-06	0.00121171	5.24093
acute_cd8	OLINK_SCLY	AP001610.1	OLINK_SCLY	-0.283594	-0.397072	-0.170117	2.73842	-4.90623	1.14284e-06	0.00121171	5.16795
acute_cd8	OLINK_SCLY	SH3BGRL3	OLINK_SCLY	0.0432062	0.025844	0.0605685	12.5996	4.8854	1.26629e-06	0.00121171	5.07397
acute_cd8	OLINK_SCLY	LY6E	OLINK_SCLY	-0.10755	-0.150795	-0.0643048	10.9274	-4.88239	1.28516e-06	0.00121171	5.06043
acute_cd8	OLINK_SCLY	IFIT3	OLINK_SCLY	-0.336768	-0.472296	-0.201239	5.82117	-4.87819	1.31195e-06	0.00121171	5.04153
acute_cd8	OLINK_SCLY	CD74	OLINK_SCLY	0.0727547	0.0429228	0.102587	11.6494	4.78785	2.0371e-06	0.00176387	4.63874
acute_cd8	OLINK_SCLY	EIF4B	OLINK_SCLY	0.0580053	0.0340949	0.0819156	8.59998	4.76257	2.30111e-06	0.00187527	4.52727
acute_cd8	OLINK_SCLY	ADAR	OLINK_SCLY	-0.0942893	-0.133456	-0.0551223	8.30425	-4.7261	2.74068e-06	0.00210941	4.36745
acute_cd8	OLINK_SCLY	IRF7	OLINK_SCLY	-0.224653	-0.318381	-0.130924	7.59875	-4.70545	3.02427e-06	0.00220517	4.27747
acute_cd8	OLINK_SCLY	USP18	OLINK_SCLY	-0.234754	-0.333008	-0.1365	5.15677	-4.69055	3.24619e-06	0.00224863	4.21278
acute_cd8	OLINK_SCLY	SAMD9	OLINK_SCLY	-0.154028	-0.218784	-0.0892725	7.17283	-4.66964	3.58419e-06	0.00227604	4.12231
acute_cd8	OLINK_SCLY	IFI44	OLINK_SCLY	-0.194465	-0.276529	-0.112401	6.21139	-4.6521	3.89338e-06	0.00227604	4.04676
acute_cd8	OLINK_SCLY	PPM1K	OLINK_SCLY	-0.127732	-0.181655	-0.0738091	7.07321	-4.65036	3.92547e-06	0.00227604	4.03927
acute_cd8	OLINK_SCLY	MX1	OLINK_SCLY	-0.240945	-0.342682	-0.139208	7.53907	-4.64942	3.94291e-06	0.00227604	4.03522
acute_cd8	OLINK_SCLY	IFIT1	OLINK_SCLY	-0.387005	-0.551596	-0.222414	4.33416	-4.61606	4.61157e-06	0.00247864	3.89225
acute_cd8	OLINK_SCP2	TNRC6B	OLINK_SCP2	-0.0696516	-0.10782	-0.0314831	7.6718	-3.5825	0.000362648	0.946135	-0.0373258
acute_cd8	OLINK_SCP2	MAPK11	OLINK_SCP2	0.203831	0.0918365	0.315826	1.31073	3.573	0.000375822	0.946135	-0.0669673
acute_cd8	OLINK_SCP2	MYL6	OLINK_SCP2	0.0370942	0.0161339	0.0580545	11.6691	3.47432	0.000542033	0.946135	-0.370634
acute_cd8	OLINK_SCP2	DONSON	OLINK_SCP2	0.209617	0.0888247	0.330408	3.74089	3.40681	0.000692848	0.946135	-0.573624
acute_cd8	OLINK_SCP2	ACTG1	OLINK_SCP2	0.0866546	0.0363333	0.136976	12.2932	3.38065	0.000761179	0.946135	-0.651272
acute_cd8	OLINK_SCP2	ARL4C	OLINK_SCP2	-0.066059	-0.104429	-0.0276887	9.46016	-3.37985	0.000763366	0.946135	-0.653639
acute_cd8	OLINK_SCP2	ZNF24	OLINK_SCP2	-0.0721476	-0.114697	-0.0295985	7.3815	-3.32883	0.000915363	0.946135	-0.803326
acute_cd8	OLINK_SCP2	IFI44L	OLINK_SCP2	-0.35848	-0.57058	-0.14638	6.9033	-3.31806	0.000950855	0.946135	-0.834647
acute_cd8	OLINK_SCP2	AC093484.2	OLINK_SCP2	-0.151717	-0.24159	-0.0618438	0.765405	-3.31409	0.000964264	0.946135	-0.846175
acute_cd8	OLINK_SCP2	CAPZB	OLINK_SCP2	0.0444135	0.0175084	0.0713186	9.87145	3.24071	0.00124576	0.946135	-1.0567
acute_cd8	OLINK_SCP2	EIF2AK2	OLINK_SCP2	-0.166306	-0.267463	-0.0651497	7.89915	-3.22756	0.00130363	0.946135	-1.09396
acute_cd8	OLINK_SCP2	RSF1	OLINK_SCP2	-0.0535277	-0.0861759	-0.0208795	7.89853	-3.21869	0.00134404	0.946135	-1.11899
acute_cd8	OLINK_SCP2	ZCCHC2	OLINK_SCP2	-0.16134	-0.26016	-0.0625202	4.81567	-3.20522	0.00140763	0.946135	-1.15689
acute_cd8	OLINK_SCP2	IFI6	OLINK_SCP2	-0.230364	-0.37168	-0.0890484	9.14761	-3.20026	0.00143178	0.946135	-1.17082
acute_cd8	OLINK_SCP2	KCNAB2	OLINK_SCP2	0.074065	0.0286119	0.119518	7.46683	3.19897	0.00143811	0.946135	-1.17444
acute_cd8	OLINK_SCP2	OARD1	OLINK_SCP2	-0.0888655	-0.144085	-0.0336456	6.21459	-3.15935	0.00164566	0.946135	-1.2848
acute_cd8	OLINK_SCP2	ZNF497	OLINK_SCP2	-0.136579	-0.22186	-0.0512989	0.726469	-3.14409	0.00173271	0.946135	-1.32694
acute_cd8	OLINK_SCP2	CD74	OLINK_SCP2	0.0709282	0.0263142	0.115542	11.6494	3.12111	0.00187191	0.946135	-1.39007
acute_cd8	OLINK_SCP2	FOXP1	OLINK_SCP2	-0.0647284	-0.105455	-0.024002	7.68912	-3.12018	0.00187775	0.946135	-1.39262
acute_cd8	OLINK_SCP2	NEMF	OLINK_SCP2	-0.0491653	-0.0801009	-0.0182297	7.63007	-3.12004	0.00187862	0.946135	-1.39299
acute_cd8	OLINK_SCP2	TRMT10C	OLINK_SCP2	-0.0623244	-0.101585	-0.0230634	6.73946	-3.11643	0.00190146	0.946135	-1.40286
acute_cd8	OLINK_SCP2	TSPYL1	OLINK_SCP2	-0.0772563	-0.126054	-0.0284582	6.26556	-3.10808	0.00195531	0.946135	-1.42566
acute_cd8	OLINK_SCP2	PKD1	OLINK_SCP2	-0.131601	-0.214847	-0.0483543	4.28079	-3.10351	0.00198534	0.946135	-1.43809
acute_cd8	OLINK_SCP2	PLCL2	OLINK_SCP2	-0.118242	-0.193191	-0.043292	5.20141	-3.09714	0.00202792	0.946135	-1.4554
acute_cd8	OLINK_SCP2	BEX4	OLINK_SCP2	-0.119412	-0.195147	-0.0436775	6.35377	-3.09538	0.00203987	0.946135	-1.46019
acute_cd8	OLINK_SCRN1	CD69	OLINK_SCRN1	0.203777	0.118973	0.288582	9.64083	4.71733	2.8578e-06	0.039592	3.74453
acute_cd8	OLINK_SCRN1	KLF6	OLINK_SCRN1	0.160477	0.081539	0.239415	9.74748	3.99105	7.23457e-05	0.277749	1.13946
acute_cd8	OLINK_SCRN1	BHLHE40	OLINK_SCRN1	0.179179	0.0905912	0.267767	7.72893	3.97076	7.86523e-05	0.277749	1.07258
acute_cd8	OLINK_SCRN1	PTP4A1	OLINK_SCRN1	0.127665	0.0639894	0.191341	7.13165	3.93603	9.06678e-05	0.277749	0.958891
acute_cd8	OLINK_SCRN1	PPP1R15A	OLINK_SCRN1	0.259556	0.128308	0.390805	7.78785	3.88238	0.000112702	0.277749	0.785105
acute_cd8	OLINK_SCRN1	IFNG	OLINK_SCRN1	0.293007	0.143885	0.442129	5.40982	3.85742	0.000124594	0.277749	0.705052
acute_cd8	OLINK_SCRN1	PFDN2	OLINK_SCRN1	0.111992	0.054048	0.169936	7.6782	3.79436	0.000160144	0.277749	0.504947
acute_cd8	OLINK_SCRN1	MT-ND1	OLINK_SCRN1	-0.109757	-0.16655	-0.0529634	11.0692	-3.79398	0.000160387	0.277749	0.503743
acute_cd8	OLINK_SCRN1	AC062029.1	OLINK_SCRN1	-0.248566	-0.380087	-0.117045	1.46359	-3.71029	0.000222562	0.299072	0.24308
acute_cd8	OLINK_SCRN1	FOS	OLINK_SCRN1	0.359465	0.167825	0.551104	8.61835	3.68241	0.000247888	0.299072	0.157468
acute_cd8	OLINK_SCRN1	DERL2	OLINK_SCRN1	0.069181	0.031983	0.106379	7.28982	3.65113	0.000279505	0.299072	0.0621852
acute_cd8	OLINK_SCRN1	CYCS	OLINK_SCRN1	0.0760023	0.0350304	0.116974	8.84196	3.64167	0.000289794	0.299072	0.0335092
acute_cd8	OLINK_SCRN1	TNFRSF25	OLINK_SCRN1	-0.22941	-0.353527	-0.105294	5.11579	-3.62864	0.000304551	0.299072	-0.00587601
acute_cd8	OLINK_SCRN1	EFHC2	OLINK_SCRN1	-0.264243	-0.407252	-0.121234	1.52307	-3.62744	0.000305936	0.299072	-0.00947365
acute_cd8	OLINK_SCRN1	UBQLN1	OLINK_SCRN1	0.0879211	0.0399497	0.135892	6.53523	3.59809	0.000341945	0.299072	-0.0976546
acute_cd8	OLINK_SCRN1	FAM120C	OLINK_SCRN1	-0.259386	-0.401016	-0.117756	3.54435	-3.59543	0.000345398	0.299072	-0.105612
acute_cd8	OLINK_SCRN1	RHOH	OLINK_SCRN1	0.112853	0.0506602	0.175045	8.00282	3.56233	0.000391171	0.315513	-0.204129
acute_cd8	OLINK_SCRN1	RSRC2	OLINK_SCRN1	0.0872799	0.0389915	0.135568	7.76337	3.54839	0.000412097	0.315513	-0.245355
acute_cd8	OLINK_SCRN1	ARHGEF4	OLINK_SCRN1	-0.180306	-0.280599	-0.0800134	0.556773	-3.5294	0.000442299	0.315513	-0.301275
acute_cd8	OLINK_SCRN1	NSMCE4A	OLINK_SCRN1	-0.122937	-0.191473	-0.0544014	6.33741	-3.52149	0.000455483	0.315513	-0.324488
acute_cd8	OLINK_SCRN1	ZFP36	OLINK_SCRN1	0.19336	0.0845704	0.302149	10.7333	3.48931	0.000512985	0.321204	-0.418385
acute_cd8	OLINK_SCRN1	AC016831.7	OLINK_SCRN1	0.131951	0.0576607	0.206241	7.29068	3.48691	0.000517531	0.321204	-0.425349
acute_cd8	OLINK_SCRN1	MT-ND2	OLINK_SCRN1	-0.100908	-0.158044	-0.0437717	10.8286	-3.46716	0.000556427	0.321204	-0.482528
acute_cd8	OLINK_SCRN1	CCL3	OLINK_SCRN1	0.282855	0.122418	0.443292	6.87524	3.46114	0.000568815	0.321204	-0.499896
acute_cd8	OLINK_SCRN1	TUBA4A	OLINK_SCRN1	0.130127	0.0560725	0.204182	8.64655	3.44965	0.000593176	0.321204	-0.532961
acute_cd8	OLINK_SDC1	XAF1	OLINK_SDC1	-0.401019	-0.467916	-0.334122	8.15784	-11.7684	2.00372e-29	2.77595e-25	55.8492
acute_cd8	OLINK_SDC1	PPM1K	OLINK_SDC1	-0.239	-0.279598	-0.198401	7.07321	-11.5571	1.63094e-28	1.12975e-24	53.7996
acute_cd8	OLINK_SDC1	IFI44L	OLINK_SDC1	-0.637322	-0.746437	-0.528208	6.9033	-11.4667	3.96644e-28	1.8317e-24	52.9309
acute_cd8	OLINK_SDC1	IRF7	OLINK_SDC1	-0.408484	-0.479138	-0.33783	7.59875	-11.3501	1.23928e-27	4.29224e-24	51.8175
acute_cd8	OLINK_SDC1	IFIT1	OLINK_SDC1	-0.692676	-0.81757	-0.567782	4.33416	-10.888	1.04626e-25	2.89898e-22	47.4832
acute_cd8	OLINK_SDC1	SAMD9	OLINK_SDC1	-0.270265	-0.319448	-0.221082	7.17283	-10.7878	2.6909e-25	6.2133e-22	46.5605
acute_cd8	OLINK_SDC1	SP100	OLINK_SDC1	-0.168699	-0.199583	-0.137814	8.89921	-10.7235	4.92026e-25	9.73789e-22	45.971
acute_cd8	OLINK_SDC1	MX1	OLINK_SDC1	-0.42296	-0.500693	-0.345226	7.53907	-10.682	7.25114e-25	1.25572e-21	45.5923
acute_cd8	OLINK_SDC1	PHF11	OLINK_SDC1	-0.164412	-0.194988	-0.133835	7.82509	-10.5562	2.33285e-24	3.59103e-21	44.4512
acute_cd8	OLINK_SDC1	IFI6	OLINK_SDC1	-0.393556	-0.467049	-0.320063	9.14761	-10.5129	3.48141e-24	4.82314e-21	44.0602
acute_cd8	OLINK_SDC1	EIF2AK2	OLINK_SDC1	-0.280725	-0.333233	-0.228216	7.89915	-10.4957	4.07987e-24	5.13842e-21	43.9053
acute_cd8	OLINK_SDC1	HERC6	OLINK_SDC1	-0.380724	-0.452447	-0.309001	4.87051	-10.4211	8.10021e-24	9.35169e-21	43.2357
acute_cd8	OLINK_SDC1	MX2	OLINK_SDC1	-0.362835	-0.432269	-0.293402	6.34944	-10.2589	3.55268e-23	3.78606e-20	41.7925
acute_cd8	OLINK_SDC1	ISG15	OLINK_SDC1	-0.357634	-0.42619	-0.289079	9.11909	-10.2414	4.16216e-23	4.11875e-20	41.6379
acute_cd8	OLINK_SDC1	SP110	OLINK_SDC1	-0.172164	-0.205345	-0.138982	8.25231	-10.1861	6.85876e-23	6.33475e-20	41.1504
acute_cd8	OLINK_SDC1	RSAD2	OLINK_SDC1	-0.577597	-0.689201	-0.465993	4.65485	-10.1603	8.65716e-23	7.21434e-20	40.9231
acute_cd8	OLINK_SDC1	BST2	OLINK_SDC1	-0.215008	-0.256562	-0.173454	9.42108	-10.1578	8.85258e-23	7.21434e-20	40.9013
acute_cd8	OLINK_SDC1	HELZ2	OLINK_SDC1	-0.313006	-0.373737	-0.252276	5.4522	-10.1183	1.262e-22	9.71318e-20	40.5553
acute_cd8	OLINK_SDC1	ISG20	OLINK_SDC1	-0.219368	-0.26202	-0.176715	9.70624	-10.0969	1.52872e-22	1.11468e-19	40.3682
acute_cd8	OLINK_SDC1	ADAR	OLINK_SDC1	-0.152443	-0.182808	-0.122078	8.30425	-9.85597	1.2982e-21	8.99266e-19	38.281
acute_cd8	OLINK_SDC1	C19orf66	OLINK_SDC1	-0.153225	-0.183872	-0.122578	8.09481	-9.81536	1.85475e-21	1.22361e-18	37.933
acute_cd8	OLINK_SDC1	IFIT3	OLINK_SDC1	-0.521006	-0.626601	-0.415411	5.82117	-9.68637	5.71698e-21	3.60014e-18	36.835
acute_cd8	OLINK_SDC1	SHISA5	OLINK_SDC1	-0.148163	-0.178224	-0.118102	9.0147	-9.67615	6.24778e-21	3.76334e-18	36.7484
acute_cd8	OLINK_SDC1	OAS1	OLINK_SDC1	-0.406927	-0.490121	-0.323733	6.47098	-9.6025	1.18153e-20	6.82038e-18	36.1271
acute_cd8	OLINK_SDC1	PTPN4	OLINK_SDC1	-0.120634	-0.145462	-0.0958066	7.84334	-9.53877	2.04463e-20	1.13305e-17	35.5923
acute_cd8	OLINK_SDC4	AL118516.1	OLINK_SDC4	0.337735	0.272371	0.403099	6.56691	10.1438	1.00405e-22	1.39101e-18	40.7196
acute_cd8	OLINK_SDC4	TENT5C	OLINK_SDC4	0.327288	0.263223	0.391353	7.26378	10.0293	2.79819e-22	1.9383e-18	39.7229
acute_cd8	OLINK_SDC4	JUN	OLINK_SDC4	0.482511	0.384984	0.580038	9.15476	9.71276	4.54521e-21	2.09898e-17	37.0128
acute_cd8	OLINK_SDC4	DDN-AS1	OLINK_SDC4	0.548907	0.436358	0.661456	2.2694	9.57456	1.5032e-20	5.20634e-17	35.8504
acute_cd8	OLINK_SDC4	IFI16	OLINK_SDC4	-0.232513	-0.280412	-0.184615	8.27685	-9.52981	2.20795e-20	6.11779e-17	35.4768
acute_cd8	OLINK_SDC4	AC016831.7	OLINK_SDC4	0.211166	0.167075	0.255257	7.29068	9.40227	6.557e-20	1.32478e-16	34.4194
acute_cd8	OLINK_SDC4	RGS16	OLINK_SDC4	0.634809	0.502227	0.767391	1.41998	9.39984	6.69371e-20	1.32478e-16	34.3993
acute_cd8	OLINK_SDC4	EIF1	OLINK_SDC4	0.160268	0.126511	0.194025	12.2283	9.32058	1.3088e-19	2.26651e-16	33.748
acute_cd8	OLINK_SDC4	CD69	OLINK_SDC4	0.240388	0.189639	0.291138	9.64083	9.29908	1.56881e-19	2.41493e-16	33.572
acute_cd8	OLINK_SDC4	STK17B	OLINK_SDC4	0.163112	0.128454	0.19777	8.68313	9.23944	2.58856e-19	3.58619e-16	33.0857
acute_cd8	OLINK_SDC4	YPEL5	OLINK_SDC4	0.202373	0.158355	0.246392	7.93303	9.02571	1.52626e-18	1.92226e-15	31.363
acute_cd8	OLINK_SDC4	IFI35	OLINK_SDC4	-0.311513	-0.379736	-0.24329	7.49938	-8.96404	2.53148e-18	2.9226e-15	30.8719
acute_cd8	OLINK_SDC4	BHLHE40	OLINK_SDC4	0.241053	0.1879	0.294207	7.72893	8.90313	4.16166e-18	4.43505e-15	30.3895
acute_cd8	OLINK_SDC4	GIMAP7	OLINK_SDC4	-0.236593	-0.28899	-0.184196	8.70617	-8.86451	5.69555e-18	5.63616e-15	30.085
acute_cd8	OLINK_SDC4	CCNH	OLINK_SDC4	0.218123	0.169595	0.266652	7.87771	8.82398	7.90788e-18	7.30371e-15	29.7666
acute_cd8	OLINK_SDC4	ARL4A	OLINK_SDC4	0.261819	0.203382	0.320257	6.06273	8.79576	9.93074e-18	8.59878e-15	29.5456
acute_cd8	OLINK_SDC4	SBDS	OLINK_SDC4	0.219613	0.170138	0.269089	7.96515	8.71422	1.91178e-17	1.52709e-14	28.9102
acute_cd8	OLINK_SDC4	TNFSF10	OLINK_SDC4	-0.283825	-0.347847	-0.219802	6.33343	-8.70319	2.08806e-17	1.52709e-14	28.8247
acute_cd8	OLINK_SDC4	BST2	OLINK_SDC4	-0.265639	-0.325561	-0.205716	9.42108	-8.70282	2.09433e-17	1.52709e-14	28.8218
acute_cd8	OLINK_SDC4	AC012615.1	OLINK_SDC4	0.282201	0.218436	0.345966	6.33599	8.68835	2.35093e-17	1.57081e-14	28.7096
acute_cd8	OLINK_SDC4	PLSCR1	OLINK_SDC4	-0.366776	-0.449667	-0.283886	7.31461	-8.68676	2.38105e-17	1.57081e-14	28.6973
acute_cd8	OLINK_SDC4	AC026979.2	OLINK_SDC4	0.283245	0.219114	0.347377	6.47221	8.67061	2.70832e-17	1.7055e-14	28.5724
acute_cd8	OLINK_SDC4	EPSTI1	OLINK_SDC4	-0.417272	-0.51275	-0.321793	6.68563	-8.57977	5.57045e-17	3.35535e-14	27.873
acute_cd8	OLINK_SDC4	PARP14	OLINK_SDC4	-0.249915	-0.307314	-0.192516	6.46731	-8.54762	7.1795e-17	4.14437e-14	27.627
acute_cd8	OLINK_SDC4	GIMAP6	OLINK_SDC4	-0.316631	-0.390203	-0.24306	5.82008	-8.44899	1.55649e-16	8.62547e-14	26.8768
acute_cd8	OLINK_SELE	ITGA6	OLINK_SELE	-0.232823	-0.319052	-0.146593	5.04022	-5.30067	1.52518e-07	0.00149514	6.88275
acute_cd8	OLINK_SELE	HLA-DRB1	OLINK_SELE	0.196307	0.121953	0.270661	9.45083	5.18312	2.81907e-07	0.00149514	6.33233
acute_cd8	OLINK_SELE	CD101	OLINK_SELE	0.524714	0.324937	0.72449	2.89848	5.15631	3.23765e-07	0.00149514	6.20839
acute_cd8	OLINK_SELE	SLC4A10	OLINK_SELE	-0.414246	-0.575718	-0.252774	2.13426	-5.0364	5.96768e-07	0.00178049	5.66136
acute_cd8	OLINK_SELE	LRRN3	OLINK_SELE	-0.373246	-0.519659	-0.226834	1.40307	-5.00469	7.00068e-07	0.00178049	5.51868
acute_cd8	OLINK_SELE	SELENOW	OLINK_SELE	0.0618862	0.0375163	0.0862561	9.3407	4.98541	7.71109e-07	0.00178049	5.43232
acute_cd8	OLINK_SELE	IL23R	OLINK_SELE	-0.279755	-0.391419	-0.16809	0.731509	-4.91839	1.07619e-06	0.00212994	5.13465
acute_cd8	OLINK_SELE	LGALS9C	OLINK_SELE	-0.369596	-0.524356	-0.214837	2.56684	-4.68846	3.27846e-06	0.00567747	4.14194
acute_cd8	OLINK_SELE	TRGV4	OLINK_SELE	0.482326	0.276966	0.687686	5.32971	4.6109	4.7242e-06	0.00715224	3.81711
acute_cd8	OLINK_SELE	ERP29	OLINK_SELE	0.0609104	0.0348692	0.0869515	9.42188	4.59189	5.16258e-06	0.00715224	3.73826
acute_cd8	OLINK_SELE	TRBC2	OLINK_SELE	0.0921347	0.051644	0.132625	10.1221	4.46712	9.16953e-06	0.0109493	3.22847
acute_cd8	OLINK_SELE	VIPAS39	OLINK_SELE	0.223159	0.124712	0.321606	4.06158	4.45012	9.90591e-06	0.0109493	3.16001
acute_cd8	OLINK_SELE	CD74	OLINK_SELE	0.103554	0.0577882	0.149321	11.6494	4.44206	1.02743e-05	0.0109493	3.12765
acute_cd8	OLINK_SELE	HNRNPH1	OLINK_SELE	-0.0829382	-0.119879	-0.0459972	7.87122	-4.40764	1.20004e-05	0.0110868	2.99008
acute_cd8	OLINK_SELE	HTATIP2	OLINK_SELE	0.0935986	0.0517986	0.135399	7.04867	4.39595	1.2647e-05	0.0110868	2.94361
acute_cd8	OLINK_SELE	C1orf21	OLINK_SELE	0.142842	0.078889	0.206795	7.69755	4.38487	1.32914e-05	0.0110868	2.89961
acute_cd8	OLINK_SELE	LINC01644	OLINK_SELE	-0.34546	-0.500705	-0.190215	1.46219	-4.36859	1.42943e-05	0.0110868	2.83523
acute_cd8	OLINK_SELE	VAMP7	OLINK_SELE	0.131009	0.0720216	0.189997	5.94215	4.36015	1.48423e-05	0.0110868	2.80194
acute_cd8	OLINK_SELE	IKZF2	OLINK_SELE	-0.284683	-0.413182	-0.156183	4.64102	-4.3493	1.55764e-05	0.0110868	2.75923
acute_cd8	OLINK_SELE	SOD1	OLINK_SELE	0.0641614	0.0351596	0.0931632	9.62235	4.34319	1.60052e-05	0.0110868	2.73521
acute_cd8	OLINK_SELE	HLA-DPB1	OLINK_SELE	0.140933	0.0754181	0.206448	9.48683	4.22312	2.7103e-05	0.0169087	2.26984
acute_cd8	OLINK_SELE	LINC00944	OLINK_SELE	0.258598	0.138204	0.378992	5.14406	4.21677	2.78587e-05	0.0169087	2.24558
acute_cd8	OLINK_SELE	NDRG1	OLINK_SELE	0.173233	0.0925062	0.25396	5.12834	4.21282	2.83385e-05	0.0169087	2.23051
acute_cd8	OLINK_SELE	MFSD10	OLINK_SELE	0.0967827	0.0515997	0.141966	8.10581	4.20517	2.92918e-05	0.0169087	2.20132
acute_cd8	OLINK_SELE	TRMT11	OLINK_SELE	-0.171783	-0.252628	-0.0909393	4.37653	-4.17151	3.38563e-05	0.0187618	2.07362
acute_cd8	OLINK_SELPLG	AP002387.2	OLINK_SELPLG	0.318216	0.213993	0.422439	6.62663	5.99405	3.19967e-09	4.43283e-05	9.01974
acute_cd8	OLINK_SELPLG	CLDN7	OLINK_SELPLG	-0.444146	-0.629581	-0.258711	1.40084	-4.70213	3.07242e-06	0.0149692	3.53929
acute_cd8	OLINK_SELPLG	RPS14	OLINK_SELPLG	0.133224	0.0774682	0.18898	13.1304	4.69085	3.2415e-06	0.0149692	3.49683
acute_cd8	OLINK_SELPLG	RBPMS2	OLINK_SELPLG	-0.653576	-0.947108	-0.360045	1.81611	-4.37121	1.4128e-05	0.0489325	2.333
acute_cd8	OLINK_SELPLG	PGGHG	OLINK_SELPLG	-0.261522	-0.384417	-0.138627	5.60856	-4.17767	3.29724e-05	0.09136	1.66588
acute_cd8	OLINK_SELPLG	PLAC8	OLINK_SELPLG	-0.192795	-0.290517	-0.0950723	9.07504	-3.87313	0.000116979	0.227554	0.674103
acute_cd8	OLINK_SELPLG	GNLY	OLINK_SELPLG	-0.238302	-0.359506	-0.117098	13.5944	-3.85986	0.000123384	0.227554	0.632508
acute_cd8	OLINK_SELPLG	AC133644.2	OLINK_SELPLG	0.426577	0.208315	0.644838	1.51694	3.8369	0.000135251	0.227554	0.560889
acute_cd8	OLINK_SELPLG	KLRC3	OLINK_SELPLG	-0.413363	-0.626101	-0.200624	6.48706	-3.81457	0.000147826	0.227554	0.491586
acute_cd8	OLINK_SELPLG	FMN1	OLINK_SELPLG	-0.475011	-0.722171	-0.227851	1.59718	-3.77299	0.000174224	0.241371	0.363615
acute_cd8	OLINK_SELPLG	PRDX5	OLINK_SELPLG	-0.103697	-0.158957	-0.0484377	8.95062	-3.684	0.000246369	0.289985	0.0942252
acute_cd8	OLINK_SELPLG	HOXB-AS1	OLINK_SELPLG	0.373186	0.172473	0.573899	3.37328	3.65014	0.000280568	0.289985	-0.00666453
acute_cd8	OLINK_SELPLG	F8A3	OLINK_SELPLG	-0.383358	-0.592618	-0.174099	1.59611	-3.5965	0.000344002	0.289985	-0.164665
acute_cd8	OLINK_SELPLG	GSDMA	OLINK_SELPLG	-0.480362	-0.743977	-0.216746	1.1389	-3.57732	0.000369783	0.289985	-0.220624
acute_cd8	OLINK_SELPLG	CYSLTR2	OLINK_SELPLG	-0.330866	-0.512522	-0.149211	1.41477	-3.57572	0.000372004	0.289985	-0.225259
acute_cd8	OLINK_SELPLG	AL355488.1	OLINK_SELPLG	0.316149	0.142492	0.489805	1.09626	3.57405	0.000374353	0.289985	-0.230131
acute_cd8	OLINK_SELPLG	CDIP1	OLINK_SELPLG	-0.208617	-0.324198	-0.0930357	5.65339	-3.54342	0.000419809	0.289985	-0.318791
acute_cd8	OLINK_SELPLG	PSPH	OLINK_SELPLG	-0.627714	-0.976492	-0.278935	4.66759	-3.53323	0.000436051	0.289985	-0.348137
acute_cd8	OLINK_SELPLG	NUP93	OLINK_SELPLG	0.181954	0.0804833	0.283424	5.62383	3.52032	0.000457469	0.289985	-0.385196
acute_cd8	OLINK_SELPLG	PTPRN2	OLINK_SELPLG	-0.260471	-0.405774	-0.115167	4.63606	-3.51919	0.000459393	0.289985	-0.388439
acute_cd8	OLINK_SELPLG	TNIK	OLINK_SELPLG	0.150671	0.0664994	0.234843	6.68397	3.51418	0.000467983	0.289985	-0.402752
acute_cd8	OLINK_SELPLG	CTBP2	OLINK_SELPLG	-0.318638	-0.497389	-0.139887	5.37913	-3.49954	0.000494019	0.289985	-0.444569
acute_cd8	OLINK_SELPLG	MIS12	OLINK_SELPLG	-0.187282	-0.292474	-0.0820901	4.88174	-3.49522	0.000501944	0.289985	-0.456858
acute_cd8	OLINK_SELPLG	ING3	OLINK_SELPLG	0.158548	0.0694897	0.247606	6.10307	3.495	0.000502356	0.289985	-0.457492
acute_cd8	OLINK_SELPLG	KIR3DL2	OLINK_SELPLG	-0.394289	-0.616692	-0.171886	6.4138	-3.48044	0.000529984	0.293696	-0.498815
acute_cd8	OLINK_SELP	IRF7	OLINK_SELP	-0.550654	-0.660052	-0.441255	7.59875	-9.88164	1.03548e-21	1.43455e-17	38.3907
acute_cd8	OLINK_SELP	IFITM1	OLINK_SELP	-0.236254	-0.284921	-0.187587	13.0173	-9.53021	2.20051e-20	1.50697e-16	35.4295
acute_cd8	OLINK_SELP	IFIT1	OLINK_SELP	-0.942098	-1.13711	-0.747088	4.33416	-9.48419	3.26325e-20	1.50697e-16	35.0479
acute_cd8	OLINK_SELP	XAF1	OLINK_SELP	-0.503926	-0.609186	-0.398667	8.15784	-9.39866	6.76053e-20	2.34151e-16	34.3425
acute_cd8	OLINK_SELP	IFI44L	OLINK_SELP	-0.812001	-0.982503	-0.641498	6.9033	-9.34944	1.02577e-19	2.8422e-16	33.9388
acute_cd8	OLINK_SELP	ISG15	OLINK_SELP	-0.493299	-0.598503	-0.388096	9.11909	-9.20539	3.4415e-19	7.94642e-16	32.7669
acute_cd8	OLINK_SELP	ADAR	OLINK_SELP	-0.213743	-0.260396	-0.167091	8.30425	-8.99451	1.97221e-18	3.90328e-15	31.0772
acute_cd8	OLINK_SELP	IFI6	OLINK_SELP	-0.517647	-0.631574	-0.403719	9.14761	-8.92001	3.62698e-18	6.28102e-15	30.4878
acute_cd8	OLINK_SELP	EIF3L	OLINK_SELP	0.151386	0.117858	0.184915	8.80932	8.86405	5.71701e-18	8.80038e-15	30.0476
acute_cd8	OLINK_SELP	EIF2AK2	OLINK_SELP	-0.36294	-0.44458	-0.281299	7.89915	-8.72747	1.71935e-17	2.38199e-14	28.9826
acute_cd8	OLINK_SELP	HELZ2	OLINK_SELP	-0.41596	-0.510022	-0.321899	5.4522	-8.68164	2.48017e-17	3.12366e-14	28.6284
acute_cd8	OLINK_SELP	PPM1K	OLINK_SELP	-0.282128	-0.346752	-0.217505	7.07321	-8.57069	5.9848e-17	6.7976e-14	27.7767
acute_cd8	OLINK_SELP	MX1	OLINK_SELP	-0.529793	-0.651261	-0.408326	7.53907	-8.56262	6.37858e-17	6.7976e-14	27.7151
acute_cd8	OLINK_SELP	ISG20	OLINK_SELP	-0.288097	-0.354434	-0.221761	9.70624	-8.52602	8.51018e-17	8.42144e-14	27.4364
acute_cd8	OLINK_SELP	MX2	OLINK_SELP	-0.460046	-0.56834	-0.351752	6.34944	-8.33985	3.63396e-16	3.35632e-13	26.0337
acute_cd8	OLINK_SELP	LY6E	OLINK_SELP	-0.223123	-0.275784	-0.170463	10.9274	-8.31796	4.30294e-16	3.72581e-13	25.8704
acute_cd8	OLINK_SELP	PARP9	OLINK_SELP	-0.370495	-0.458082	-0.282907	6.86951	-8.30427	4.78191e-16	3.81325e-13	25.7685
acute_cd8	OLINK_SELP	BST2	OLINK_SELP	-0.273141	-0.337749	-0.208533	9.42108	-8.29966	4.95442e-16	3.81325e-13	25.7343
acute_cd8	OLINK_SELP	ZNFX1	OLINK_SELP	-0.219835	-0.272685	-0.166985	6.48007	-8.16609	1.37627e-15	1.00351e-12	24.7475
acute_cd8	OLINK_SELP	IFIT3	OLINK_SELP	-0.679945	-0.8436	-0.516289	5.82117	-8.1565	1.48022e-15	1.02535e-12	24.6772
acute_cd8	OLINK_SELP	TYMP	OLINK_SELP	-0.343085	-0.42577	-0.2604	7.34339	-8.14582	1.60519e-15	1.05897e-12	24.599
acute_cd8	OLINK_SELP	RPL5	OLINK_SELP	0.104393	0.0791798	0.129605	12.0347	8.12846	1.83077e-15	1.15289e-12	24.472
acute_cd8	OLINK_SELP	SP100	OLINK_SELP	-0.200463	-0.248971	-0.151955	8.89921	-8.11304	2.05737e-15	1.23925e-12	24.3594
acute_cd8	OLINK_SELP	PHF11	OLINK_SELP	-0.198053	-0.246063	-0.150043	7.82509	-8.09862	2.29403e-15	1.32423e-12	24.2542
acute_cd8	OLINK_SELP	RSAD2	OLINK_SELP	-0.717791	-0.89274	-0.542841	4.65485	-8.05462	3.19535e-15	1.77074e-12	23.9343
acute_cd8	OLINK_SEMA3F	CCL3	OLINK_SEMA3F	0.474725	0.301123	0.648328	6.87524	5.36842	1.06464e-07	0.00110478	7.21793
acute_cd8	OLINK_SEMA3F	PRDM1	OLINK_SEMA3F	0.266959	0.167487	0.366431	7.60078	5.2687	1.80461e-07	0.00110478	6.7438
acute_cd8	OLINK_SEMA3F	ISG20	OLINK_SEMA3F	0.29927	0.186604	0.411935	9.70624	5.21475	2.39234e-07	0.00110478	6.4907
acute_cd8	OLINK_SEMA3F	CFLAR	OLINK_SEMA3F	0.115291	0.0701859	0.160396	8.53094	5.01801	6.54748e-07	0.00226772	5.58812
acute_cd8	OLINK_SEMA3F	C16orf45	OLINK_SEMA3F	-0.424836	-0.595085	-0.254587	3.07519	-4.89888	1.18503e-06	0.00305597	5.05729
acute_cd8	OLINK_SEMA3F	ADGRE5	OLINK_SEMA3F	0.178821	0.10683	0.250812	9.00424	4.87641	1.3235e-06	0.00305597	4.9585
acute_cd8	OLINK_SEMA3F	P2RY8	OLINK_SEMA3F	-0.180406	-0.255252	-0.105561	7.68164	-4.73202	2.6642e-06	0.00486504	4.33381
acute_cd8	OLINK_SEMA3F	FKBP11	OLINK_SEMA3F	0.138716	0.0809802	0.196453	8.34303	4.71671	2.86625e-06	0.00486504	4.26861
acute_cd8	OLINK_SEMA3F	HIST1H2AC	OLINK_SEMA3F	0.282682	0.164288	0.401075	6.20041	4.68738	3.29526e-06	0.00486504	4.14426
acute_cd8	OLINK_SEMA3F	AC005842.1	OLINK_SEMA3F	-0.430129	-0.610794	-0.249464	1.33602	-4.67396	3.51165e-06	0.00486504	4.08757
acute_cd8	OLINK_SEMA3F	AC106047.1	OLINK_SEMA3F	-0.329254	-0.468926	-0.189583	1.16685	-4.6279	4.36257e-06	0.0052311	3.89427
acute_cd8	OLINK_SEMA3F	BISPR	OLINK_SEMA3F	0.258495	0.148648	0.368342	6.04804	4.61982	4.53105e-06	0.0052311	3.86053
acute_cd8	OLINK_SEMA3F	CXCR3	OLINK_SEMA3F	-0.370767	-0.529286	-0.212249	6.6952	-4.59178	5.1651e-06	0.00550441	3.74393
acute_cd8	OLINK_SEMA3F	STAT1	OLINK_SEMA3F	0.333058	0.189701	0.476415	7.94805	4.56102	5.95863e-06	0.00589649	3.61676
acute_cd8	OLINK_SEMA3F	MAD1L1	OLINK_SEMA3F	0.15473	0.087556	0.221904	7.47119	4.52203	7.13336e-06	0.00658837	3.45674
acute_cd8	OLINK_SEMA3F	RPS14	OLINK_SEMA3F	-0.105102	-0.15122	-0.0589843	13.1304	-4.47408	8.88362e-06	0.00728578	3.26174
acute_cd8	OLINK_SEMA3F	AUP1	OLINK_SEMA3F	0.0926349	0.0519749	0.133295	8.3237	4.47269	8.94025e-06	0.00728578	3.25609
acute_cd8	OLINK_SEMA3F	LINC01259	OLINK_SEMA3F	-0.380796	-0.548694	-0.212897	1.61172	-4.45251	9.79871e-06	0.00733248	3.17466
acute_cd8	OLINK_SEMA3F	CCL4	OLINK_SEMA3F	0.278182	0.15537	0.400994	9.92952	4.4468	1.00561e-05	0.00733248	3.15164
acute_cd8	OLINK_SEMA3F	HYKK	OLINK_SEMA3F	-0.299538	-0.432383	-0.166694	0.929626	-4.42658	1.10187e-05	0.00739491	3.0705
acute_cd8	OLINK_SEMA3F	ERAP2	OLINK_SEMA3F	0.376953	0.209632	0.544275	6.64926	4.42278	1.12093e-05	0.00739491	3.05527
acute_cd8	OLINK_SEMA3F	IFITM1	OLINK_SEMA3F	0.184529	0.102402	0.266656	13.0173	4.41103	1.18187e-05	0.00744259	3.00829
acute_cd8	OLINK_SEMA3F	UTS2	OLINK_SEMA3F	-0.706054	-1.02108	-0.39103	4.11681	-4.40003	1.2418e-05	0.00747993	2.96441
acute_cd8	OLINK_SEMA3F	C2orf40	OLINK_SEMA3F	-0.357375	-0.517357	-0.197393	1.21513	-4.38543	1.32577e-05	0.007653	2.90637
acute_cd8	OLINK_SEMA3F	TRIM22	OLINK_SEMA3F	0.256892	0.141143	0.372642	8.31246	4.35705	1.50492e-05	0.00788928	2.79399
acute_cd8	OLINK_SEMA4C	SOD1	OLINK_SEMA4C	0.128121	0.0887437	0.167498	9.62235	6.38757	2.98089e-10	4.12973e-06	12.3645
acute_cd8	OLINK_SEMA4C	PRDX6	OLINK_SEMA4C	0.0957754	0.0602603	0.13129	8.60499	5.29421	1.57797e-07	0.000895847	6.77769
acute_cd8	OLINK_SEMA4C	RBM3	OLINK_SEMA4C	-0.204827	-0.281348	-0.128306	9.90245	-5.25491	1.9399e-07	0.000895847	6.59465
acute_cd8	OLINK_SEMA4C	ZBTB18	OLINK_SEMA4C	-0.426888	-0.595604	-0.258172	1.94219	-4.96726	8.44269e-07	0.00292413	5.2934
acute_cd8	OLINK_SEMA4C	MDS2	OLINK_SEMA4C	-0.443255	-0.624693	-0.261817	1.28291	-4.79607	1.95774e-06	0.00542451	4.55132
acute_cd8	OLINK_SEMA4C	SERF2	OLINK_SEMA4C	0.0690029	0.0399492	0.0980566	11.8921	4.66258	3.70567e-06	0.00855638	3.98954
acute_cd8	OLINK_SEMA4C	C6orf48	OLINK_SEMA4C	-0.190975	-0.272357	-0.109593	6.45408	-4.60691	4.81305e-06	0.00952571	3.75966
acute_cd8	OLINK_SEMA4C	UPP1	OLINK_SEMA4C	0.16883	0.0956255	0.242034	7.85335	4.52766	6.95078e-06	0.012037	3.43689
acute_cd8	OLINK_SEMA4C	HSPB1	OLINK_SEMA4C	0.164084	0.0917381	0.236429	8.14648	4.45261	9.79465e-06	0.0150772	3.13605
acute_cd8	OLINK_SEMA4C	DDX11	OLINK_SEMA4C	-0.290955	-0.424278	-0.157632	4.70607	-4.28431	2.07558e-05	0.0268978	2.47876
acute_cd8	OLINK_SEMA4C	AL590226.2	OLINK_SEMA4C	-0.253436	-0.369744	-0.137129	0.546887	-4.2778	2.13567e-05	0.0268978	2.45382
acute_cd8	OLINK_SEMA4C	ADGRE5	OLINK_SEMA4C	0.161314	0.0863077	0.23632	9.00424	4.22217	2.72144e-05	0.028812	2.24216
acute_cd8	OLINK_SEMA4C	AUP1	OLINK_SEMA4C	0.0906957	0.0482639	0.133128	8.3237	4.19619	3.04477e-05	0.028812	2.1442
acute_cd8	OLINK_SEMA4C	PPIG	OLINK_SEMA4C	-0.0735148	-0.108232	-0.0387976	8.17779	-4.1571	3.60103e-05	0.028812	1.99789
acute_cd8	OLINK_SEMA4C	RHOF	OLINK_SEMA4C	0.0899356	0.0473808	0.132491	8.35833	4.14899	3.72793e-05	0.028812	1.96771
acute_cd8	OLINK_SEMA4C	SELENOW	OLINK_SEMA4C	0.0713	0.0375375	0.105062	9.3407	4.14587	3.77799e-05	0.028812	1.95608
acute_cd8	OLINK_SEMA4C	HSPH1	OLINK_SEMA4C	0.233799	0.122785	0.344814	6.4713	4.13451	3.96529e-05	0.028812	1.91393
acute_cd8	OLINK_SEMA4C	HIST1H2AC	OLINK_SEMA4C	0.260003	0.136537	0.383468	6.20041	4.13421	3.97037e-05	0.028812	1.91281
acute_cd8	OLINK_SEMA4C	HACD4	OLINK_SEMA4C	0.120425	0.0631503	0.1777	7.46209	4.12774	4.08102e-05	0.028812	1.88886
acute_cd8	OLINK_SEMA4C	CNPY3	OLINK_SEMA4C	0.0934212	0.0489413	0.137901	8.17337	4.12327	4.15938e-05	0.028812	1.8723
acute_cd8	OLINK_SEMA4C	CIRBP	OLINK_SEMA4C	-0.111898	-0.165456	-0.0583394	10.2188	-4.10161	4.55895e-05	0.030076	1.79243
acute_cd8	OLINK_SEMA4C	FXYD2	OLINK_SEMA4C	-0.489933	-0.725251	-0.254616	2.37667	-4.08737	4.84133e-05	0.0304872	1.74012
acute_cd8	OLINK_SEMA4C	HNRNPH1	OLINK_SEMA4C	-0.105924	-0.156943	-0.0549047	7.87122	-4.07589	5.08095e-05	0.030605	1.69808
acute_cd8	OLINK_SEMA4C	RPS6KA3	OLINK_SEMA4C	-0.162036	-0.241491	-0.0825804	5.90574	-4.00358	6.86935e-05	0.0377282	1.4359
acute_cd8	OLINK_SEMA4C	SYNJ2BP	OLINK_SEMA4C	-0.330618	-0.492747	-0.168489	2.41147	-4.00338	6.87514e-05	0.0377282	1.43517
acute_cd8	OLINK_SEMA4D	AKR1C3	OLINK_SEMA4D	-0.688546	-0.92823	-0.448861	6.14241	-5.63966	2.4269e-08	0.000336223	8.67662
acute_cd8	OLINK_SEMA4D	LINC02256	OLINK_SEMA4D	-0.428563	-0.582884	-0.274243	5.71302	-5.45195	6.79771e-08	0.000343588	7.73221
acute_cd8	OLINK_SEMA4D	KLRF1	OLINK_SEMA4D	-0.479249	-0.653705	-0.304794	8.29297	-5.39309	9.33109e-08	0.000343588	7.4421
acute_cd8	OLINK_SEMA4D	C1orf162	OLINK_SEMA4D	-0.400703	-0.546877	-0.25453	7.41257	-5.38165	9.92024e-08	0.000343588	7.38605
acute_cd8	OLINK_SEMA4D	PLAC8	OLINK_SEMA4D	-0.305879	-0.418897	-0.192861	9.07504	-5.31327	1.42695e-07	0.00039538	7.05335
acute_cd8	OLINK_SEMA4D	BTF3	OLINK_SEMA4D	0.12367	0.0773244	0.170016	11.2097	5.23859	2.1128e-07	0.000448877	6.69446
acute_cd8	OLINK_SEMA4D	PCF11	OLINK_SEMA4D	-0.311373	-0.428538	-0.194209	6.1426	-5.21731	2.36075e-07	0.000448877	6.59304
acute_cd8	OLINK_SEMA4D	CD5	OLINK_SEMA4D	0.362455	0.225598	0.499312	7.15599	5.19932	2.59205e-07	0.000448877	6.50764
acute_cd8	OLINK_SEMA4D	NEIL1	OLINK_SEMA4D	-0.645634	-0.891066	-0.400202	3.62126	-5.16434	3.10626e-07	0.000478156	6.34232
acute_cd8	OLINK_SEMA4D	MAST3	OLINK_SEMA4D	-0.477977	-0.660797	-0.295156	5.26979	-5.13265	3.65644e-07	0.000506564	6.19342
acute_cd8	OLINK_SEMA4D	LINC00662	OLINK_SEMA4D	-0.465659	-0.645459	-0.285859	4.15685	-5.08438	4.67947e-07	0.000546851	5.96826
acute_cd8	OLINK_SEMA4D	EIF3H	OLINK_SEMA4D	0.124063	0.0761373	0.171989	9.23604	5.08199	4.73669e-07	0.000546851	5.95717
acute_cd8	OLINK_SEMA4D	CXXC5	OLINK_SEMA4D	-0.575357	-0.798546	-0.352169	5.50669	-5.06089	5.27255e-07	0.000557379	5.85939
acute_cd8	OLINK_SEMA4D	FCER1G	OLINK_SEMA4D	-0.578124	-0.803366	-0.352882	8.94803	-5.03885	5.89435e-07	0.000557379	5.75772
acute_cd8	OLINK_SEMA4D	RGS10	OLINK_SEMA4D	0.204131	0.124427	0.283835	8.38756	5.02792	6.22865e-07	0.000557379	5.70742
acute_cd8	OLINK_SEMA4D	CNN2	OLINK_SEMA4D	0.254001	0.154696	0.353306	9.3489	5.02138	6.43718e-07	0.000557379	5.67739
acute_cd8	OLINK_SEMA4D	DDX18	OLINK_SEMA4D	-0.164414	-0.228914	-0.0999149	8.34368	-5.0043	7.01427e-07	0.000571621	5.59912
acute_cd8	OLINK_SEMA4D	IGBP1	OLINK_SEMA4D	0.153146	0.0929202	0.213372	7.68756	4.99209	7.4574e-07	0.000573971	5.54329
acute_cd8	OLINK_SEMA4D	S100A12	OLINK_SEMA4D	-0.713001	-0.994226	-0.431775	5.21573	-4.97732	8.02924e-07	0.000585458	5.47596
acute_cd8	OLINK_SEMA4D	PTPN12	OLINK_SEMA4D	-0.413262	-0.577818	-0.248706	6.14651	-4.93029	1.01463e-06	0.000702836	5.26278
acute_cd8	OLINK_SEMA4D	MNDA	OLINK_SEMA4D	-0.759265	-1.06291	-0.455617	4.28123	-4.90889	1.12794e-06	0.000744115	5.16639
acute_cd8	OLINK_SEMA4D	HIST1H1E	OLINK_SEMA4D	0.402645	0.240982	0.564309	8.98898	4.88958	1.24055e-06	0.000781207	5.07976
acute_cd8	OLINK_SEMA4D	BMPR2	OLINK_SEMA4D	-0.498014	-0.700449	-0.295578	3.9615	-4.82965	1.66337e-06	0.000911313	4.81293
acute_cd8	OLINK_SEMA4D	NAGK	OLINK_SEMA4D	-0.343765	-0.483551	-0.203979	5.32983	-4.8279	1.67757e-06	0.000911313	4.80521
acute_cd8	OLINK_SEMA4D	IMP3	OLINK_SEMA4D	-0.191401	-0.269274	-0.113528	8.08514	-4.82523	1.69949e-06	0.000911313	4.7934
acute_cd8	OLINK_SEMA7A	SNHG15	OLINK_SEMA7A	0.126351	0.0726709	0.18003	7.26607	4.62091	4.50792e-06	0.0624527	3.62089
acute_cd8	OLINK_SEMA7A	TKFC	OLINK_SEMA7A	-0.250287	-0.363983	-0.13659	4.58636	-4.32166	1.76075e-05	0.0802551	2.473
acute_cd8	OLINK_SEMA7A	CCL4L2	OLINK_SEMA7A	0.409813	0.221353	0.598273	6.23552	4.269	2.21953e-05	0.0802551	2.27853
acute_cd8	OLINK_SEMA7A	IL4R	OLINK_SEMA7A	0.150419	0.0803546	0.220483	5.45665	4.2147	2.81088e-05	0.0802551	2.08035
acute_cd8	OLINK_SEMA7A	NLE1	OLINK_SEMA7A	-0.260231	-0.381645	-0.138818	3.76547	-4.20777	2.89646e-05	0.0802551	2.0552
acute_cd8	OLINK_SEMA7A	TTC26	OLINK_SEMA7A	-0.268035	-0.395899	-0.140172	1.2791	-4.11534	4.30159e-05	0.0993237	1.72391
acute_cd8	OLINK_SEMA7A	LYST	OLINK_SEMA7A	0.133448	0.06854	0.198357	7.47472	4.03621	5.99888e-05	0.10548	1.44582
acute_cd8	OLINK_SEMA7A	JAML	OLINK_SEMA7A	-0.266291	-0.396348	-0.136235	4.6359	-4.01963	6.42722e-05	0.10548	1.38822
acute_cd8	OLINK_SEMA7A	IDI1	OLINK_SEMA7A	0.127738	0.0647536	0.190722	7.51011	3.98151	7.52492e-05	0.10548	1.2566
acute_cd8	OLINK_SEMA7A	MDS2	OLINK_SEMA7A	-0.316709	-0.472982	-0.160436	1.28291	-3.97866	7.61367e-05	0.10548	1.24682
acute_cd8	OLINK_SEMA7A	C3orf14	OLINK_SEMA7A	-0.381555	-0.571861	-0.191249	3.33733	-3.93608	9.06479e-05	0.109011	1.10135
acute_cd8	OLINK_SEMA7A	HLA-DRB1	OLINK_SEMA7A	0.176571	0.0882789	0.264863	9.45083	3.92607	9.44231e-05	0.109011	1.06734
acute_cd8	OLINK_SEMA7A	STAT3	OLINK_SEMA7A	0.0861676	0.0427941	0.129541	8.04464	3.90014	0.000104902	0.111794	0.979676
acute_cd8	OLINK_SEMA7A	DNAJC4	OLINK_SEMA7A	0.0872714	0.0427586	0.131784	6.9393	3.849	0.00012887	0.120209	0.808433
acute_cd8	OLINK_SEMA7A	RPLP2	OLINK_SEMA7A	-0.0693716	-0.104777	-0.0339658	12.2943	-3.84652	0.000130153	0.120209	0.800194
acute_cd8	OLINK_SEMA7A	CMC1	OLINK_SEMA7A	0.167784	0.0813151	0.254254	9.40504	3.80935	0.000150921	0.130679	0.67714
acute_cd8	OLINK_SEMA7A	NAP1L1	OLINK_SEMA7A	-0.105446	-0.160297	-0.0505955	8.88083	-3.77407	0.000173488	0.134636	0.561422
acute_cd8	OLINK_SEMA7A	RPL22	OLINK_SEMA7A	-0.0543727	-0.0826718	-0.0260735	11.6293	-3.77197	0.000174927	0.134636	0.554565
acute_cd8	OLINK_SEMA7A	H3F3B	OLINK_SEMA7A	0.0854737	0.0407265	0.130221	12.3265	3.74997	0.000190694	0.139046	0.482964
acute_cd8	OLINK_SEMA7A	AQP3	OLINK_SEMA7A	-0.249031	-0.380423	-0.117639	5.67914	-3.72087	0.000213607	0.144847	0.388884
acute_cd8	OLINK_SEMA7A	AC016831.7	OLINK_SEMA7A	0.1383	0.0651921	0.211408	7.29068	3.71379	0.00021956	0.144847	0.366103
acute_cd8	OLINK_SEMA7A	PCGF6	OLINK_SEMA7A	-0.206096	-0.316548	-0.0956448	4.69251	-3.66318	0.000266901	0.167949	0.204433
acute_cd8	OLINK_SEMA7A	USP15	OLINK_SEMA7A	0.0989261	0.0456168	0.152235	7.96689	3.64307	0.000288248	0.167949	0.140787
acute_cd8	OLINK_SEMA7A	PTGER4	OLINK_SEMA7A	0.14125	0.065082	0.217418	6.77902	3.64063	0.000290947	0.167949	0.13308
acute_cd8	OLINK_SEMA7A	HLA-DPA1	OLINK_SEMA7A	0.122586	0.05565	0.189522	9.71121	3.59535	0.000345502	0.191464	-0.0089244
acute_cd8	OLINK_SEPTIN9	UCHL3	OLINK_SEPTIN9	-0.561734	-0.763012	-0.360457	5.95477	-5.47893	5.87319e-08	0.000813672	7.69837
acute_cd8	OLINK_SEPTIN9	SYTL1	OLINK_SEPTIN9	-0.329834	-0.455136	-0.204532	8.29826	-5.16772	3.05262e-07	0.00211455	6.22842
acute_cd8	OLINK_SEPTIN9	SYS1	OLINK_SEPTIN9	-0.590836	-0.820483	-0.361188	5.13972	-5.05086	5.54729e-07	0.00256042	5.69694
acute_cd8	OLINK_SEPTIN9	JTB	OLINK_SEPTIN9	-0.207088	-0.288499	-0.125677	8.94751	-4.99383	7.39259e-07	0.00256042	5.44168
acute_cd8	OLINK_SEPTIN9	SDF4	OLINK_SEPTIN9	-0.350118	-0.492173	-0.208063	8.11138	-4.83858	1.5925e-06	0.00441251	4.76048
acute_cd8	OLINK_SEPTIN9	BRD9	OLINK_SEPTIN9	-0.565087	-0.799784	-0.33039	5.78984	-4.72681	2.73136e-06	0.00495422	4.28245
acute_cd8	OLINK_SEPTIN9	ZNF275	OLINK_SEPTIN9	-0.732532	-1.03692	-0.428141	3.21738	-4.7245	2.76167e-06	0.00495422	4.27268
acute_cd8	OLINK_SEPTIN9	FAF1	OLINK_SEPTIN9	-0.528948	-0.749088	-0.308809	5.02969	-4.71711	2.86082e-06	0.00495422	4.24146
acute_cd8	OLINK_SEPTIN9	TOR1B	OLINK_SEPTIN9	-0.595734	-0.845689	-0.345779	4.94803	-4.67897	3.4293e-06	0.00509647	4.08106
acute_cd8	OLINK_SEPTIN9	NAAA	OLINK_SEPTIN9	-0.462913	-0.658506	-0.267321	6.76459	-4.64631	4.00117e-06	0.00509647	3.94464
acute_cd8	OLINK_SEPTIN9	SLC30A5	OLINK_SEPTIN9	-0.47113	-0.670298	-0.271963	5.8768	-4.64391	4.04657e-06	0.00509647	3.93467
acute_cd8	OLINK_SEPTIN9	RBM17	OLINK_SEPTIN9	-0.242775	-0.346244	-0.139307	8.05537	-4.60635	4.82563e-06	0.00557119	3.77902
acute_cd8	OLINK_SEPTIN9	JAK2	OLINK_SEPTIN9	-0.622844	-0.891024	-0.354665	5.18954	-4.55947	6.00165e-06	0.00639591	3.58636
acute_cd8	OLINK_SEPTIN9	ZDHHC24	OLINK_SEPTIN9	-0.377065	-0.540419	-0.213712	6.81316	-4.53157	6.82683e-06	0.00675564	3.47263
acute_cd8	OLINK_SEPTIN9	RNF149	OLINK_SEPTIN9	-0.329066	-0.472834	-0.185299	7.75555	-4.49347	8.13114e-06	0.00750992	3.31836
acute_cd8	OLINK_SEPTIN9	NDUFAF8	OLINK_SEPTIN9	-0.71704	-1.03161	-0.402466	7.16979	-4.47488	8.85142e-06	0.0075191	3.2435
acute_cd8	OLINK_SEPTIN9	MIB2	OLINK_SEPTIN9	-0.469176	-0.675429	-0.262923	7.08796	-4.46576	9.22656e-06	0.0075191	3.2069
acute_cd8	OLINK_SEPTIN9	GDPD5	OLINK_SEPTIN9	-0.725767	-1.04816	-0.403378	3.88351	-4.41954	1.13744e-05	0.00862492	3.02246
acute_cd8	OLINK_SEPTIN9	PANX1	OLINK_SEPTIN9	-0.658103	-0.951011	-0.365194	4.50831	-4.41084	1.18286e-05	0.00862492	2.98797
acute_cd8	OLINK_SEPTIN9	CARD11	OLINK_SEPTIN9	-0.413809	-0.600067	-0.22755	6.276	-4.36158	1.47485e-05	0.0102163	2.79373
acute_cd8	OLINK_SEPTIN9	DESI2	OLINK_SEPTIN9	-0.452047	-0.656571	-0.247523	5.86097	-4.3391	1.62988e-05	0.0107526	2.70579
acute_cd8	OLINK_SEPTIN9	MCOLN1	OLINK_SEPTIN9	-0.548247	-0.797585	-0.298909	4.26086	-4.31666	1.80005e-05	0.011153	2.61845
acute_cd8	OLINK_SEPTIN9	TAGAP	OLINK_SEPTIN9	0.394757	0.214874	0.574639	7.42065	4.30826	1.86806e-05	0.011153	2.58585
acute_cd8	OLINK_SEPTIN9	ZFAND5	OLINK_SEPTIN9	-0.31554	-0.45958	-0.171499	6.78646	-4.30061	1.93209e-05	0.011153	2.55622
acute_cd8	OLINK_SEPTIN9	CCDC85B	OLINK_SEPTIN9	-0.582033	-0.84857	-0.315495	9.00533	-4.28696	2.05154e-05	0.0113688	2.5035
acute_cd8	OLINK_SERPINA11	PPDPF	OLINK_SERPINA11	0.170704	0.116225	0.225183	10.9138	6.15137	1.25821e-09	1.74312e-05	10.182
acute_cd8	OLINK_SERPINA11	OPTN	OLINK_SERPINA11	0.0891484	0.0545533	0.123744	8.29615	5.05894	5.32484e-07	0.00368852	5.18495
acute_cd8	OLINK_SERPINA11	SMIM29	OLINK_SERPINA11	0.0937081	0.0505568	0.136859	7.23425	4.26328	2.27572e-05	0.105093	2.11345
acute_cd8	OLINK_SERPINA11	ERP29	OLINK_SERPINA11	0.0620225	0.0326623	0.0913827	9.42188	4.14716	3.75724e-05	0.130132	1.70644
acute_cd8	OLINK_SERPINA11	COL18A1	OLINK_SERPINA11	-0.323953	-0.484867	-0.163038	2.29502	-3.95228	8.48446e-05	0.201183	1.04737
acute_cd8	OLINK_SERPINA11	CD37	OLINK_SERPINA11	0.0574132	0.0288479	0.0859786	10.1593	3.94578	8.71301e-05	0.201183	1.02591
acute_cd8	OLINK_SERPINA11	TRBC2	OLINK_SERPINA11	0.0877288	0.0421139	0.133344	10.1221	3.77569	0.000172384	0.270254	0.47628
acute_cd8	OLINK_SERPINA11	ANXA1	OLINK_SERPINA11	0.0800598	0.0383615	0.121758	10.4232	3.76926	0.000176797	0.270254	0.455969
acute_cd8	OLINK_SERPINA11	PLA2G4C	OLINK_SERPINA11	0.215863	0.102947	0.328779	0.678582	3.75302	0.000188424	0.270254	0.404792
acute_cd8	OLINK_SERPINA11	NGRN	OLINK_SERPINA11	0.0979262	0.0465804	0.149272	6.42725	3.74416	0.000195073	0.270254	0.376939
acute_cd8	OLINK_SERPINA11	RPS11	OLINK_SERPINA11	-0.0530612	-0.0811684	-0.0249541	10.5867	-3.70613	0.00022618	0.284864	0.258181
acute_cd8	OLINK_SERPINA11	MFSD10	OLINK_SERPINA11	0.092366	0.0415322	0.1432	8.10581	3.56714	0.000384186	0.443543	-0.165976
acute_cd8	OLINK_SERPINA11	RNASET2	OLINK_SERPINA11	0.103207	0.0453831	0.161031	8.1086	3.50399	0.000485968	0.517892	-0.353547
acute_cd8	OLINK_SERPINA11	MDS2	OLINK_SERPINA11	-0.262775	-0.411968	-0.113583	1.28291	-3.45778	0.000575842	0.532687	-0.488739
acute_cd8	OLINK_SERPINA11	SLC3A2	OLINK_SERPINA11	0.0807934	0.0345544	0.127032	7.7588	3.43027	0.000636492	0.532687	-0.568419
acute_cd8	OLINK_SERPINA11	TMEM59	OLINK_SERPINA11	0.0569577	0.0241264	0.0897889	9.22708	3.40585	0.000695264	0.532687	-0.638632
acute_cd8	OLINK_SERPINA11	AC121761.1	OLINK_SERPINA11	-0.189874	-0.299796	-0.0799523	0.957302	-3.39112	0.00073312	0.532687	-0.680751
acute_cd8	OLINK_SERPINA11	ZNF674	OLINK_SERPINA11	0.223417	0.0937088	0.353126	1.60786	3.3815	0.000758869	0.532687	-0.708162
acute_cd8	OLINK_SERPINA11	AC004817.3	OLINK_SERPINA11	-0.22541	-0.356342	-0.094479	1.1066	-3.3798	0.000763504	0.532687	-0.712997
acute_cd8	OLINK_SERPINA11	TAGLN2	OLINK_SERPINA11	0.0724158	0.0302252	0.114606	10.3983	3.3696	0.000791876	0.532687	-0.741959
acute_cd8	OLINK_SERPINA11	GATA3	OLINK_SERPINA11	0.0857607	0.0355965	0.135925	7.10378	3.35626	0.000830473	0.532687	-0.779718
acute_cd8	OLINK_SERPINA11	C7orf50	OLINK_SERPINA11	0.106903	0.0442754	0.16953	7.28998	3.35108	0.000845901	0.532687	-0.794317
acute_cd8	OLINK_SERPINA11	RNF167	OLINK_SERPINA11	0.0708813	0.028867	0.112896	8.62607	3.31204	0.000971267	0.541746	-0.903839
acute_cd8	OLINK_SERPINA11	GPATCH4	OLINK_SERPINA11	-0.0976063	-0.155676	-0.0395371	5.82459	-3.29983	0.00101385	0.541746	-0.937808
acute_cd8	OLINK_SERPINA11	A1BG	OLINK_SERPINA11	-0.164892	-0.263766	-0.0660186	5.85706	-3.27401	0.00110974	0.541746	-1.00931
acute_cd8	OLINK_SERPINA12	ZNF335	OLINK_SERPINA12	-0.0644186	-0.0912041	-0.0376332	5.83226	-4.72142	2.80259e-06	0.0143565	4.25393
acute_cd8	OLINK_SERPINA12	NMI	OLINK_SERPINA12	-0.0782262	-0.110829	-0.0456237	7.01119	-4.71045	2.95309e-06	0.0143565	4.20481
acute_cd8	OLINK_SERPINA12	EIF3L	OLINK_SERPINA12	0.0424158	0.0246318	0.0601998	8.80932	4.68228	3.37592e-06	0.0143565	4.07919
acute_cd8	OLINK_SERPINA12	MT2A	OLINK_SERPINA12	-0.0845512	-0.120334	-0.0487684	10.7386	-4.63879	4.14509e-06	0.0143565	3.88661
acute_cd8	OLINK_SERPINA12	SP140	OLINK_SERPINA12	-0.0557267	-0.0804388	-0.0310145	6.86989	-4.42704	1.09962e-05	0.0301615	2.9732
acute_cd8	OLINK_SERPINA12	BLOC1S2	OLINK_SERPINA12	-0.0389711	-0.0564037	-0.0215385	7.3271	-4.38874	1.30626e-05	0.0301615	2.81233
acute_cd8	OLINK_SERPINA12	HOPX	OLINK_SERPINA12	0.0548519	0.0298266	0.0798771	9.79701	4.30302	1.91167e-05	0.0351675	2.45702
acute_cd8	OLINK_SERPINA12	ISG20	OLINK_SERPINA12	-0.0779589	-0.11364	-0.0422775	9.70624	-4.28928	2.03075e-05	0.0351675	2.40069
acute_cd8	OLINK_SERPINA12	TRAK2	OLINK_SERPINA12	-0.0629408	-0.0923928	-0.0334889	5.32684	-4.19545	3.05454e-05	0.0426108	2.02059
acute_cd8	OLINK_SERPINA12	TCOF1	OLINK_SERPINA12	-0.0602172	-0.0886092	-0.0318251	6.00431	-4.16375	3.50012e-05	0.0426108	1.89397
acute_cd8	OLINK_SERPINA12	GNA13	OLINK_SERPINA12	-0.0580469	-0.0854587	-0.030635	6.01506	-4.1572	3.59956e-05	0.0426108	1.86793
acute_cd8	OLINK_SERPINA12	PCNT	OLINK_SERPINA12	-0.0623699	-0.0919251	-0.0328147	5.89031	-4.14287	3.82656e-05	0.0426108	1.8111
acute_cd8	OLINK_SERPINA12	SLFN12L	OLINK_SERPINA12	-0.0555102	-0.0820342	-0.0289863	6.45798	-4.10861	4.42588e-05	0.0426108	1.67595
acute_cd8	OLINK_SERPINA12	EIF3F	OLINK_SERPINA12	0.0302317	0.0157566	0.0447067	9.6593	4.10017	4.58674e-05	0.0426108	1.64281
acute_cd8	OLINK_SERPINA12	FUBP1	OLINK_SERPINA12	-0.0462618	-0.0684196	-0.024104	6.89512	-4.09879	4.61355e-05	0.0426108	1.6374
acute_cd8	OLINK_SERPINA12	TMUB2	OLINK_SERPINA12	-0.0441646	-0.0654915	-0.0228377	6.05111	-4.06543	5.30895e-05	0.0435427	1.50713
acute_cd8	OLINK_SERPINA12	DDX60L	OLINK_SERPINA12	-0.0871385	-0.129234	-0.0450427	6.00786	-4.06379	5.34563e-05	0.0435427	1.50074
acute_cd8	OLINK_SERPINA12	COMMD1	OLINK_SERPINA12	-0.0387628	-0.0576843	-0.0198412	6.86135	-4.02178	6.37014e-05	0.0435427	1.33819
acute_cd8	OLINK_SERPINA12	PGGHG	OLINK_SERPINA12	-0.0652896	-0.0972203	-0.0333589	5.60856	-4.01417	6.57454e-05	0.0435427	1.30893
acute_cd8	OLINK_SERPINA12	COX10	OLINK_SERPINA12	-0.0564908	-0.0841358	-0.0288458	5.17141	-4.01163	6.64403e-05	0.0435427	1.29919
acute_cd8	OLINK_SERPINA12	C12orf73	OLINK_SERPINA12	-0.0625328	-0.0931974	-0.0318683	4.54414	-4.00343	6.87368e-05	0.0435427	1.26772
acute_cd8	OLINK_SERPINA12	DDHD1	OLINK_SERPINA12	-0.0429975	-0.0640899	-0.0219051	6.03381	-4.002	6.91453e-05	0.0435427	1.26223
acute_cd8	OLINK_SERPINA12	THADA	OLINK_SERPINA12	-0.0643475	-0.0960579	-0.0326372	5.01747	-3.98374	7.45595e-05	0.0436068	1.19242
acute_cd8	OLINK_SERPINA12	EXOSC7	OLINK_SERPINA12	-0.0393093	-0.0587451	-0.0198735	6.3858	-3.97058	7.87095e-05	0.0436068	1.14229
acute_cd8	OLINK_SERPINA12	EEF1A1	OLINK_SERPINA12	0.0322636	0.0162584	0.0482689	14.3636	3.95742	8.30779e-05	0.0436068	1.09231
acute_cd8	OLINK_SERPINA9	AUP1	OLINK_SERPINA9	-0.0721578	-0.0936749	-0.0506408	8.3237	-6.58356	8.7134e-11	1.20715e-06	13.988
acute_cd8	OLINK_SERPINA9	WDSUB1	OLINK_SERPINA9	-0.202244	-0.265049	-0.139439	5.51223	-6.3218	4.47194e-10	3.04658e-06	12.4595
acute_cd8	OLINK_SERPINA9	KLRD1	OLINK_SERPINA9	-0.150026	-0.197089	-0.102964	10.0753	-6.25821	6.59718e-10	3.04658e-06	12.0964
acute_cd8	OLINK_SERPINA9	SPON2	OLINK_SERPINA9	-0.206191	-0.273686	-0.138695	9.61724	-5.99729	3.13928e-09	1.08729e-05	10.6416
acute_cd8	OLINK_SERPINA9	DDX18	OLINK_SERPINA9	-0.0749813	-0.0998766	-0.0500859	8.34368	-5.91282	5.13874e-09	1.42384e-05	10.1826
acute_cd8	OLINK_SERPINA9	PRF1	OLINK_SERPINA9	-0.182491	-0.243902	-0.12108	11.1935	-5.83387	8.10106e-09	1.87053e-05	9.75886
acute_cd8	OLINK_SERPINA9	NACA	OLINK_SERPINA9	0.0489025	0.0323088	0.0654962	11.9395	5.7856	1.06728e-08	2.07349e-05	9.50234
acute_cd8	OLINK_SERPINA9	ADGRE5	OLINK_SERPINA9	-0.114421	-0.153383	-0.0754595	9.00424	-5.76536	1.19734e-08	2.07349e-05	9.3954
acute_cd8	OLINK_SERPINA9	ISG20	OLINK_SERPINA9	-0.178217	-0.239267	-0.117167	9.70624	-5.73089	1.45526e-08	2.16901e-05	9.21398
acute_cd8	OLINK_SERPINA9	XAF1	OLINK_SERPINA9	-0.284582	-0.382289	-0.186874	8.15784	-5.71793	1.56562e-08	2.16901e-05	9.14603
acute_cd8	OLINK_SERPINA9	RPS4X	OLINK_SERPINA9	0.0647697	0.0415357	0.0880037	12.9714	5.47279	6.07216e-08	7.6476e-05	7.88733
acute_cd8	OLINK_SERPINA9	BTF3	OLINK_SERPINA9	0.0501988	0.0320896	0.068308	11.2097	5.44194	7.17529e-08	8.28387e-05	7.73252
acute_cd8	OLINK_SERPINA9	EEF2	OLINK_SERPINA9	0.0715736	0.0456193	0.0975279	10.6312	5.41383	8.34848e-08	8.78694e-05	7.59212
acute_cd8	OLINK_SERPINA9	MT2A	OLINK_SERPINA9	-0.169733	-0.231413	-0.108053	10.7386	-5.40234	8.87954e-08	8.78694e-05	7.53496
acute_cd8	OLINK_SERPINA9	C8G	OLINK_SERPINA9	-0.243345	-0.332342	-0.154348	1.69999	-5.36792	1.06745e-07	9.84811e-05	7.36434
acute_cd8	OLINK_SERPINA9	PLAC8	OLINK_SERPINA9	-0.118864	-0.162508	-0.0752199	9.07504	-5.34669	1.19523e-07	9.84811e-05	7.25959
acute_cd8	OLINK_SERPINA9	IFI30	OLINK_SERPINA9	-0.240224	-0.32857	-0.151878	3.30189	-5.33815	1.2507e-07	9.84811e-05	7.21756
acute_cd8	OLINK_SERPINA9	SREK1IP1	OLINK_SERPINA9	-0.0747044	-0.1022	-0.0472087	7.30832	-5.33386	1.27953e-07	9.84811e-05	7.19646
acute_cd8	OLINK_SERPINA9	GZMB	OLINK_SERPINA9	-0.159436	-0.218376	-0.100496	11.5734	-5.3105	1.44804e-07	0.000105585	7.08188
acute_cd8	OLINK_SERPINA9	COX5B	OLINK_SERPINA9	-0.0380822	-0.052192	-0.0239725	10.0253	-5.29864	1.5416e-07	0.000106786	7.02391
acute_cd8	OLINK_SERPINA9	SON	OLINK_SERPINA9	-0.0578974	-0.079485	-0.0363098	9.96666	-5.2652	1.83805e-07	0.000121259	6.86109
acute_cd8	OLINK_SERPINA9	RPS7	OLINK_SERPINA9	0.048951	0.0306682	0.0672338	12.8324	5.25628	1.92608e-07	0.000121291	6.8178
acute_cd8	OLINK_SERPINA9	IFITM1	OLINK_SERPINA9	-0.120088	-0.165145	-0.0750313	13.0173	-5.23239	2.18226e-07	0.000131448	6.70225
acute_cd8	OLINK_SERPINA9	KLRF1	OLINK_SERPINA9	-0.179965	-0.247883	-0.112047	8.29297	-5.20189	2.55767e-07	0.000147641	6.55542
acute_cd8	OLINK_SERPINA9	ADAR	OLINK_SERPINA9	-0.114282	-0.157478	-0.0710869	8.30425	-5.194	2.66458e-07	0.000147661	6.51754
acute_cd8	OLINK_SERPINB1	CD2AP	OLINK_SERPINB1	-0.236109	-0.319926	-0.152292	5.67317	-5.53021	4.44074e-08	0.000314612	7.98249
acute_cd8	OLINK_SERPINB1	JAK2	OLINK_SERPINB1	-0.37035	-0.50192	-0.238781	5.18954	-5.5261	4.54182e-08	0.000314612	7.96228
acute_cd8	OLINK_SERPINB1	TYMP	OLINK_SERPINB1	-0.393054	-0.53498	-0.251128	7.34339	-5.43689	7.37354e-08	0.000335521	7.5275
acute_cd8	OLINK_SERPINB1	HELZ2	OLINK_SERPINB1	-0.452508	-0.617443	-0.287573	5.4522	-5.38609	9.68733e-08	0.000335521	7.28278
acute_cd8	OLINK_SERPINB1	ISG15	OLINK_SERPINB1	-0.471848	-0.657172	-0.286523	9.11909	-4.99838	7.22576e-07	0.00200211	5.48518
acute_cd8	OLINK_SERPINB1	DRAP1	OLINK_SERPINB1	-0.143828	-0.201267	-0.0863888	9.45203	-4.91582	1.08998e-06	0.00251675	5.11845
acute_cd8	OLINK_SERPINB1	CMPK2	OLINK_SERPINB1	-0.62775	-0.888504	-0.366997	4.72489	-4.72626	2.73851e-06	0.00475575	4.2981
acute_cd8	OLINK_SERPINB1	LY6E	OLINK_SERPINB1	-0.218549	-0.309341	-0.127758	10.9274	-4.72568	2.74621e-06	0.00475575	4.2956
acute_cd8	OLINK_SERPINB1	IFITM1	OLINK_SERPINB1	-0.202635	-0.288233	-0.117037	13.0173	-4.64741	3.9804e-06	0.00565921	3.96574
acute_cd8	OLINK_SERPINB1	ATRIP	OLINK_SERPINB1	-0.312489	-0.445094	-0.179883	4.41727	-4.62629	4.39563e-06	0.00565921	3.87762
acute_cd8	OLINK_SERPINB1	GPR180	OLINK_SERPINB1	-0.313872	-0.447199	-0.180544	4.21521	-4.6216	4.49338e-06	0.00565921	3.85809
acute_cd8	OLINK_SERPINB1	KLF6	OLINK_SERPINB1	0.204189	0.11424	0.294138	9.74748	4.45653	9.62185e-06	0.0109521	3.18295
acute_cd8	OLINK_SERPINB1	HERC6	OLINK_SERPINB1	-0.443524	-0.639543	-0.247505	4.87051	-4.442	1.0277e-05	0.0109521	3.12464
acute_cd8	OLINK_SERPINB1	IRF7	OLINK_SERPINB1	-0.439427	-0.636373	-0.242481	7.59875	-4.38027	1.35677e-05	0.0132935	2.87887
acute_cd8	OLINK_SERPINB1	UBA7	OLINK_SERPINB1	-0.164672	-0.238699	-0.0906444	6.10567	-4.36705	1.43932e-05	0.0132935	2.82666
acute_cd8	OLINK_SERPINB1	SAMD9	OLINK_SERPINB1	-0.299826	-0.435505	-0.164146	7.17283	-4.33826	1.63595e-05	0.0134842	2.71349
acute_cd8	OLINK_SERPINB1	CAPN15	OLINK_SERPINB1	-0.280098	-0.406925	-0.153271	5.34794	-4.3357	1.65463e-05	0.0134842	2.70346
acute_cd8	OLINK_SERPINB1	IFIT1	OLINK_SERPINB1	-0.756303	-1.1021	-0.410511	4.33416	-4.29379	1.99087e-05	0.015323	2.54008
acute_cd8	OLINK_SERPINB1	NRIR	OLINK_SERPINB1	-0.311416	-0.45504	-0.167791	0.660154	-4.25669	2.34218e-05	0.0162713	2.39668
acute_cd8	OLINK_SERPINB1	IFIH1	OLINK_SERPINB1	-0.34471	-0.504058	-0.185362	4.68439	-4.24685	2.44483e-05	0.0162713	2.35884
acute_cd8	OLINK_SERPINB1	CARD16	OLINK_SERPINB1	-0.138468	-0.202619	-0.074316	8.61593	-4.23742	2.54725e-05	0.0162713	2.32265
acute_cd8	OLINK_SERPINB1	IFI35	OLINK_SERPINB1	-0.279008	-0.408602	-0.149415	7.49938	-4.22663	2.6694e-05	0.0162713	2.28135
acute_cd8	OLINK_SERPINB1	RSAD2	OLINK_SERPINB1	-0.659661	-0.96634	-0.352981	4.65485	-4.22275	2.71463e-05	0.0162713	2.26654
acute_cd8	OLINK_SERPINB1	POGLUT1	OLINK_SERPINB1	-0.243098	-0.356405	-0.129791	5.14031	-4.21197	2.84433e-05	0.0162713	2.2254
acute_cd8	OLINK_SERPINB1	TRANK1	OLINK_SERPINB1	-0.209775	-0.307721	-0.111829	6.53957	-4.20461	2.9362e-05	0.0162713	2.19738
acute_cd8	OLINK_SERPINB5	HDAC4	OLINK_SERPINB5	-0.254526	-0.401605	-0.107447	4.42225	-3.39736	0.000716836	0.999487	-1.19633
acute_cd8	OLINK_SERPINB5	ZNF727	OLINK_SERPINB5	-0.287038	-0.456069	-0.118007	0.557011	-3.33375	0.000899576	0.999487	-1.34326
acute_cd8	OLINK_SERPINB5	PPIAL4G	OLINK_SERPINB5	-0.334167	-0.539091	-0.129243	1.24995	-3.20133	0.00142652	0.999487	-1.64053
acute_cd8	OLINK_SERPINB5	CCL4L2	OLINK_SERPINB5	-0.466421	-0.754208	-0.178634	6.23552	-3.18175	0.00152513	0.999487	-1.6835
acute_cd8	OLINK_SERPINB5	AC009309.1	OLINK_SERPINB5	-0.333371	-0.540566	-0.126177	1.93608	-3.15871	0.00164923	0.999487	-1.73374
acute_cd8	OLINK_SERPINB5	LINC02132	OLINK_SERPINB5	-0.355376	-0.58664	-0.124111	1.71092	-3.01675	0.00264277	0.999487	-2.03551
acute_cd8	OLINK_SERPINB5	CCNB1IP1	OLINK_SERPINB5	0.133728	0.0464742	0.220982	6.18772	3.00884	0.00271167	0.999487	-2.05193
acute_cd8	OLINK_SERPINB5	ANKRD46	OLINK_SERPINB5	-0.293927	-0.487885	-0.0999691	3.63016	-2.97504	0.00302508	0.999487	-2.12162
acute_cd8	OLINK_SERPINB5	MMP25	OLINK_SERPINB5	-0.310712	-0.517201	-0.104223	1.28593	-2.95407	0.00323578	0.999487	-2.16446
acute_cd8	OLINK_SERPINB5	SRSF2	OLINK_SERPINB5	0.144825	0.0485619	0.241088	9.02868	2.95355	0.00324117	0.999487	-2.16552
acute_cd8	OLINK_SERPINB5	HPGD	OLINK_SERPINB5	0.42256	0.139685	0.705436	4.61298	2.9326	0.0034653	0.999487	-2.20803
acute_cd8	OLINK_SERPINB5	LEKR1	OLINK_SERPINB5	-0.307463	-0.514232	-0.100693	1.30314	-2.91922	0.00361583	0.999487	-2.23503
acute_cd8	OLINK_SERPINB5	SUMO3	OLINK_SERPINB5	0.101521	0.0331519	0.169891	8.10913	2.91512	0.00366316	0.999487	-2.24329
acute_cd8	OLINK_SERPINB5	CNR2	OLINK_SERPINB5	-0.337389	-0.572679	-0.102098	2.08972	-2.81505	0.00500678	0.999487	-2.44111
acute_cd8	OLINK_SERPINB5	ADGRF3	OLINK_SERPINB5	0.275025	0.0823683	0.467681	1.00955	2.80252	0.00520336	0.999487	-2.46541
acute_cd8	OLINK_SERPINB5	ERMAP	OLINK_SERPINB5	-0.288079	-0.491445	-0.0847127	2.35118	-2.78095	0.0055581	0.999487	-2.507
acute_cd8	OLINK_SERPINB5	RWDD2B	OLINK_SERPINB5	-0.270352	-0.461622	-0.0790815	3.81034	-2.77487	0.005662	0.999487	-2.51866
acute_cd8	OLINK_SERPINB5	RASIP1	OLINK_SERPINB5	0.273231	0.0774201	0.469043	0.534658	2.73939	0.00630387	0.999487	-2.58624
acute_cd8	OLINK_SERPINB5	GSPT1	OLINK_SERPINB5	0.121568	0.0339316	0.209204	6.57687	2.7233	0.00661593	0.999487	-2.61659
acute_cd8	OLINK_SERPINB5	PHETA2	OLINK_SERPINB5	-0.261979	-0.451102	-0.0728559	1.15464	-2.71946	0.00669253	0.999487	-2.62382
acute_cd8	OLINK_SERPINB5	ZNF347	OLINK_SERPINB5	-0.312053	-0.537635	-0.0864708	1.63447	-2.71571	0.0067679	0.999487	-2.63085
acute_cd8	OLINK_SERPINB5	PHKG1	OLINK_SERPINB5	-0.233874	-0.402954	-0.0647927	0.814466	-2.71548	0.00677258	0.999487	-2.63128
acute_cd8	OLINK_SERPINB5	AL121832.2	OLINK_SERPINB5	-0.291223	-0.501855	-0.0805917	2.56288	-2.71433	0.00679589	0.999487	-2.63344
acute_cd8	OLINK_SERPINB5	ZNF135	OLINK_SERPINB5	-0.266988	-0.460129	-0.0738461	0.82959	-2.71379	0.00680698	0.999487	-2.63446
acute_cd8	OLINK_SERPINB5	AP001347.1	OLINK_SERPINB5	0.296225	0.081246	0.511204	1.57559	2.70512	0.00698539	0.999487	-2.6507
acute_cd8	OLINK_SERPINB6	KLF6	OLINK_SERPINB6	0.197276	0.123097	0.271456	9.74748	5.22098	2.316e-07	0.00277742	6.36214
acute_cd8	OLINK_SERPINB6	GPR180	OLINK_SERPINB6	-0.283377	-0.393449	-0.173306	4.21521	-5.05419	5.4544e-07	0.00277742	5.6122
acute_cd8	OLINK_SERPINB6	CFAP20	OLINK_SERPINB6	0.23795	0.145169	0.330731	5.78205	5.03486	6.01433e-07	0.00277742	5.52673
acute_cd8	OLINK_SERPINB6	AL137802.2	OLINK_SERPINB6	0.284742	0.169233	0.40025	0.991753	4.83946	1.58569e-06	0.00549204	4.68
acute_cd8	OLINK_SERPINB6	PRDX6	OLINK_SERPINB6	0.0710793	0.0418036	0.100355	8.60499	4.76647	2.25839e-06	0.00625753	4.37168
acute_cd8	OLINK_SERPINB6	ZNF275	OLINK_SERPINB6	-0.295548	-0.419736	-0.17136	3.21738	-4.67206	3.54328e-06	0.00712196	3.97946
acute_cd8	OLINK_SERPINB6	WDR60	OLINK_SERPINB6	-0.248638	-0.353465	-0.14381	5.14724	-4.65641	3.81511e-06	0.00712196	3.91514
acute_cd8	OLINK_SERPINB6	JAK2	OLINK_SERPINB6	-0.258493	-0.368204	-0.148781	5.18954	-4.62547	4.41258e-06	0.00712196	3.78859
acute_cd8	OLINK_SERPINB6	PPFIBP2	OLINK_SERPINB6	-0.369311	-0.5264	-0.212221	2.40122	-4.61536	4.62665e-06	0.00712196	3.7474
acute_cd8	OLINK_SERPINB6	FAAP100	OLINK_SERPINB6	-0.251814	-0.362177	-0.141451	4.45253	-4.47938	8.67164e-06	0.0116455	3.20177
acute_cd8	OLINK_SERPINB6	IFNG	OLINK_SERPINB6	0.318386	0.178338	0.458433	5.40982	4.46312	9.33794e-06	0.0116455	3.13756
acute_cd8	OLINK_SERPINB6	TAGAP	OLINK_SERPINB6	0.166535	0.0930013	0.240068	7.42065	4.44612	1.00871e-05	0.0116455	3.07064
acute_cd8	OLINK_SERPINB6	TOR1B	OLINK_SERPINB6	-0.226644	-0.329128	-0.124159	4.94803	-4.34156	1.61216e-05	0.0171806	2.66445
acute_cd8	OLINK_SERPINB6	GDPD5	OLINK_SERPINB6	-0.288246	-0.420393	-0.156099	3.88351	-4.28219	2.09496e-05	0.0207311	2.43787
acute_cd8	OLINK_SERPINB6	PDK4	OLINK_SERPINB6	-0.284558	-0.417343	-0.151774	0.963544	-4.2071	2.90476e-05	0.0268284	2.15556
acute_cd8	OLINK_SERPINB6	PPP1R15A	OLINK_SERPINB6	0.263181	0.1398	0.386563	7.78785	4.18759	3.15967e-05	0.0273588	2.08297
acute_cd8	OLINK_SERPINB6	MZF1	OLINK_SERPINB6	-0.209843	-0.308842	-0.110843	4.66634	-4.16123	3.53806e-05	0.0288331	1.9854
acute_cd8	OLINK_SERPINB6	PANX1	OLINK_SERPINB6	-0.251408	-0.371416	-0.1314	4.50831	-4.11272	4.34956e-05	0.0334661	1.80742
acute_cd8	OLINK_SERPINB6	EIF4E3	OLINK_SERPINB6	-0.228947	-0.338573	-0.119322	4.83914	-4.10002	4.5897e-05	0.0334661	1.76113
acute_cd8	OLINK_SERPINB6	TUBA1A	OLINK_SERPINB6	0.101484	0.0519073	0.151061	8.36428	4.01865	6.4533e-05	0.0427268	1.46791
acute_cd8	OLINK_SERPINB6	EFHC2	OLINK_SERPINB6	-0.275224	-0.409704	-0.140743	1.52307	-4.01779	6.47656e-05	0.0427268	1.46482
acute_cd8	OLINK_SERPINB6	TYMP	OLINK_SERPINB6	-0.24192	-0.360731	-0.123109	7.34339	-3.99737	7.048e-05	0.0443832	1.39215
acute_cd8	OLINK_SERPINB6	LINC02256	OLINK_SERPINB6	-0.191447	-0.286121	-0.0967738	5.71302	-3.96992	7.89236e-05	0.0475395	1.29496
acute_cd8	OLINK_SERPINB6	SLC9A3	OLINK_SERPINB6	-0.230348	-0.344813	-0.115883	4.47186	-3.95068	8.54017e-05	0.0477811	1.22724
acute_cd8	OLINK_SERPINB6	SCO2-1	OLINK_SERPINB6	-0.272275	-0.407655	-0.136895	3.65349	-3.94834	8.62227e-05	0.0477811	1.21903
acute_cd8	OLINK_SERPINB8	ADGRE5	OLINK_SERPINB8	0.129809	0.0867678	0.17285	9.00424	5.92081	4.90616e-09	6.79699e-05	10.0523
acute_cd8	OLINK_SERPINB8	PRDM1	OLINK_SERPINB8	0.163466	0.103406	0.223526	7.60078	5.34323	1.2174e-07	0.000843292	7.13884
acute_cd8	OLINK_SERPINB8	SYCE1L	OLINK_SERPINB8	-0.210105	-0.293785	-0.126426	4.05576	-4.92922	1.02003e-06	0.00351431	5.21996
acute_cd8	OLINK_SERPINB8	GNG2	OLINK_SERPINB8	0.0722823	0.0433414	0.101223	9.00086	4.9032	1.16004e-06	0.00351431	5.10416
acute_cd8	OLINK_SERPINB8	SYTL3	OLINK_SERPINB8	0.150459	0.0899938	0.210925	8.01604	4.88507	1.26834e-06	0.00351431	5.02384
acute_cd8	OLINK_SERPINB8	MT-ND3	OLINK_SERPINB8	-0.134187	-0.188587	-0.0797867	11.835	-4.84251	1.56228e-06	0.0036073	4.83632
acute_cd8	OLINK_SERPINB8	RPL34	OLINK_SERPINB8	-0.065074	-0.0927196	-0.0374284	13.336	-4.62106	4.50474e-06	0.00785291	3.88542
acute_cd8	OLINK_SERPINB8	CCL3	OLINK_SERPINB8	0.247804	0.142496	0.353111	6.87524	4.61965	4.53467e-06	0.00785291	3.87949
acute_cd8	OLINK_SERPINB8	AXIN2	OLINK_SERPINB8	-0.183186	-0.262001	-0.10437	0.743561	-4.56289	5.90713e-06	0.00909305	3.64258
acute_cd8	OLINK_SERPINB8	HSPH1	OLINK_SERPINB8	0.148544	0.084206	0.212882	6.4713	4.53261	6.79432e-06	0.00941285	3.5173
acute_cd8	OLINK_SERPINB8	MT-CO2	OLINK_SERPINB8	-0.0884726	-0.127078	-0.0498677	13.7248	-4.49911	7.92428e-06	0.00998027	3.37963
acute_cd8	OLINK_SERPINB8	FXYD2	OLINK_SERPINB8	-0.309113	-0.444996	-0.17323	2.37667	-4.46594	9.21913e-06	0.0106435	3.24426
acute_cd8	OLINK_SERPINB8	GZMB	OLINK_SERPINB8	0.14742	0.0820584	0.212781	11.5734	4.42786	1.09551e-05	0.0106788	3.09006
acute_cd8	OLINK_SERPINB8	AKAP13	OLINK_SERPINB8	0.0709756	0.0394228	0.102528	8.46707	4.41603	1.15558e-05	0.0106788	3.04237
acute_cd8	OLINK_SERPINB8	IL4I1	OLINK_SERPINB8	-0.196827	-0.284331	-0.109324	1.08537	-4.41591	1.15621e-05	0.0106788	3.04188
acute_cd8	OLINK_SERPINB8	MT-ND2	OLINK_SERPINB8	-0.0841922	-0.122008	-0.0463764	10.8286	-4.37079	1.4155e-05	0.0121924	2.86121
acute_cd8	OLINK_SERPINB8	RPL37	OLINK_SERPINB8	-0.0615654	-0.0892969	-0.0338339	12.7668	-4.35836	1.4961e-05	0.0121924	2.81178
acute_cd8	OLINK_SERPINB8	CD52	OLINK_SERPINB8	-0.0962249	-0.140415	-0.052035	11.0481	-4.27489	2.16304e-05	0.0159542	2.48307
acute_cd8	OLINK_SERPINB8	CYTIP	OLINK_SERPINB8	0.0713621	0.03857	0.104154	8.86857	4.27227	2.18804e-05	0.0159542	2.47283
acute_cd8	OLINK_SERPINB8	MT-CYB	OLINK_SERPINB8	-0.119234	-0.174491	-0.0639782	12.0423	-4.23624	2.56025e-05	0.0162477	2.33292
acute_cd8	OLINK_SERPINB8	AC013264.1	OLINK_SERPINB8	-0.242585	-0.355035	-0.130136	3.53223	-4.23515	2.5725e-05	0.0162477	2.32867
acute_cd8	OLINK_SERPINB8	UBXN10-AS1	OLINK_SERPINB8	-0.222121	-0.325101	-0.119142	2.86551	-4.23447	2.58011e-05	0.0162477	2.32604
acute_cd8	OLINK_SERPINB8	IRF1	OLINK_SERPINB8	-0.105164	-0.154124	-0.0562044	9.6612	-4.21685	2.78488e-05	0.0167746	2.25807
acute_cd8	OLINK_SERPINB8	MTFP1	OLINK_SERPINB8	-0.104955	-0.154351	-0.0555592	6.83564	-4.17131	3.38848e-05	0.0193419	2.08357
acute_cd8	OLINK_SERPINB8	AC004253.1	OLINK_SERPINB8	-0.152963	-0.225207	-0.0807183	0.726667	-4.15663	3.60837e-05	0.0193419	2.02768
acute_cd8	OLINK_SERPINB9	KLF6	OLINK_SERPINB9	0.162492	0.101962	0.223022	9.74748	5.27012	1.79124e-07	0.00248158	6.6012
acute_cd8	OLINK_SERPINB9	CFAP20	OLINK_SERPINB9	0.195695	0.119785	0.271606	5.78205	5.06103	5.2686e-07	0.00323498	5.65458
acute_cd8	OLINK_SERPINB9	MRPL10	OLINK_SERPINB9	0.115481	0.0701805	0.160782	7.94861	5.00456	7.00516e-07	0.00323498	5.405
acute_cd8	OLINK_SERPINB9	PRDX6	OLINK_SERPINB9	0.0594352	0.0356045	0.0832659	8.60499	4.89629	1.20021e-06	0.00415694	4.93376
acute_cd8	OLINK_SERPINB9	IFNG	OLINK_SERPINB9	0.282085	0.167599	0.396571	5.40982	4.83714	1.60377e-06	0.00432281	4.68035
acute_cd8	OLINK_SERPINB9	TAGLN2	OLINK_SERPINB9	0.0842056	0.0497004	0.118711	10.3983	4.79089	2.00743e-06	0.00432281	4.48422
acute_cd8	OLINK_SERPINB9	GPI	OLINK_SERPINB9	0.0828874	0.0487979	0.116977	8.31056	4.7734	2.18418e-06	0.00432281	4.41053
acute_cd8	OLINK_SERPINB9	HNRNPC	OLINK_SERPINB9	0.0622724	0.0344173	0.0901276	9.62695	4.38885	1.30563e-05	0.0211359	2.85387
acute_cd8	OLINK_SERPINB9	ZC3HAV1	OLINK_SERPINB9	-0.0875063	-0.126749	-0.0482632	7.84116	-4.3776	1.37306e-05	0.0211359	2.81018
acute_cd8	OLINK_SERPINB9	CCNE1	OLINK_SERPINB9	0.256395	0.138266	0.374525	1.45874	4.261	2.29856e-05	0.029523	2.36363
acute_cd8	OLINK_SERPINB9	HIST1H1E	OLINK_SERPINB9	0.17574	0.0946853	0.256795	8.98898	4.2565	2.34411e-05	0.029523	2.34664
acute_cd8	OLINK_SERPINB9	ITM2A	OLINK_SERPINB9	0.141492	0.0754982	0.207486	8.76233	4.20909	2.87993e-05	0.0332488	2.16853
acute_cd8	OLINK_SERPINB9	SOBP	OLINK_SERPINB9	-0.230808	-0.342499	-0.119117	1.02678	-4.05691	5.50202e-05	0.0579708	1.60958
acute_cd8	OLINK_SERPINB9	PPP1R15A	OLINK_SERPINB9	0.206539	0.105681	0.307398	7.78785	4.02024	6.41085e-05	0.0579708	1.47786
acute_cd8	OLINK_SERPINB9	PPFIBP2	OLINK_SERPINB9	-0.264962	-0.394511	-0.135414	2.40122	-4.01524	6.54536e-05	0.0579708	1.45997
acute_cd8	OLINK_SERPINB9	TUBA1A	OLINK_SERPINB9	0.0825351	0.0421027	0.122967	8.36428	4.00747	6.75973e-05	0.0579708	1.43222
acute_cd8	OLINK_SERPINB9	PGK1	OLINK_SERPINB9	0.0600018	0.0304716	0.0895321	9.50075	3.98894	7.29772e-05	0.0579708	1.3663
acute_cd8	OLINK_SERPINB9	TYMP	OLINK_SERPINB9	-0.196994	-0.294133	-0.0998557	7.34339	-3.98128	7.53194e-05	0.0579708	1.33911
acute_cd8	OLINK_SERPINB9	JAK2	OLINK_SERPINB9	-0.181283	-0.271252	-0.0913129	5.18954	-3.95567	8.36727e-05	0.0590071	1.24864
acute_cd8	OLINK_SERPINB9	GAPDH	OLINK_SERPINB9	0.102613	0.0516305	0.153596	12.3619	3.9513	8.51841e-05	0.0590071	1.23324
acute_cd8	OLINK_SERPINB9	ARHGDIB	OLINK_SERPINB9	0.0474843	0.023665	0.0713037	11.5857	3.91364	9.93141e-05	0.0655189	1.10134
acute_cd8	OLINK_SERPINB9	HELZ2	OLINK_SERPINB9	-0.223487	-0.336426	-0.110547	5.4522	-3.88477	0.000111621	0.070291	1.00101
acute_cd8	OLINK_SERPINB9	EFHC2	OLINK_SERPINB9	-0.217349	-0.327587	-0.107111	1.52307	-3.87069	0.000118134	0.0711575	0.952339
acute_cd8	OLINK_SERPINB9	ROBO3	OLINK_SERPINB9	-0.202275	-0.305478	-0.0990725	3.39086	-3.84779	0.000129493	0.0747501	0.873572
acute_cd8	OLINK_SERPINB9	HMGB2	OLINK_SERPINB9	0.144566	0.0705605	0.218572	9.34224	3.83497	0.000136296	0.074883	0.829668
acute_cd8	OLINK_SERPINE1	BST2	OLINK_SERPINE1	-0.239559	-0.287298	-0.19182	9.42108	-9.85141	1.3513e-21	1.87209e-17	38.1823
acute_cd8	OLINK_SERPINE1	SAMD9	OLINK_SERPINE1	-0.281104	-0.338923	-0.223285	7.17283	-9.54459	1.94497e-20	1.34728e-16	35.5919
acute_cd8	OLINK_SERPINE1	ISG15	OLINK_SERPINE1	-0.383927	-0.463318	-0.304535	9.11909	-9.49372	3.00782e-20	1.38901e-16	35.1686
acute_cd8	OLINK_SERPINE1	IFIT1	OLINK_SERPINE1	-0.696753	-0.843983	-0.549523	4.33416	-9.29056	1.68532e-19	5.8371e-16	33.4955
acute_cd8	OLINK_SERPINE1	ADAR	OLINK_SERPINE1	-0.162326	-0.197516	-0.127136	8.30425	-9.05593	1.1899e-18	3.29699e-15	31.5987
acute_cd8	OLINK_SERPINE1	PHF11	OLINK_SERPINE1	-0.165364	-0.201429	-0.1293	7.82509	-9.00167	1.85957e-18	4.29376e-15	31.1656
acute_cd8	OLINK_SERPINE1	LY6E	OLINK_SERPINE1	-0.177955	-0.216997	-0.138913	10.9274	-8.9483	2.87916e-18	5.26176e-15	30.7415
acute_cd8	OLINK_SERPINE1	XAF1	OLINK_SERPINE1	-0.365415	-0.445643	-0.285187	8.15784	-8.94171	3.03841e-18	5.26176e-15	30.6893
acute_cd8	OLINK_SERPINE1	RSAD2	OLINK_SERPINE1	-0.595103	-0.7262	-0.464007	4.65485	-8.91173	3.87989e-18	5.82167e-15	30.4522
acute_cd8	OLINK_SERPINE1	IFI35	OLINK_SERPINE1	-0.251195	-0.306592	-0.195798	7.49938	-8.90193	4.20216e-18	5.82167e-15	30.3748
acute_cd8	OLINK_SERPINE1	CARD16	OLINK_SERPINE1	-0.124228	-0.151675	-0.0967816	8.61593	-8.88564	4.79737e-18	6.04208e-15	30.2463
acute_cd8	OLINK_SERPINE1	HELZ2	OLINK_SERPINE1	-0.321704	-0.393007	-0.250401	5.4522	-8.85747	6.03008e-18	6.96173e-15	30.0245
acute_cd8	OLINK_SERPINE1	IRF7	OLINK_SERPINE1	-0.379258	-0.463708	-0.294807	7.59875	-8.81645	8.40355e-18	8.9556e-15	29.7027
acute_cd8	OLINK_SERPINE1	IFI44L	OLINK_SERPINE1	-0.575999	-0.705405	-0.446593	6.9033	-8.73833	1.57587e-17	1.53225e-14	29.0931
acute_cd8	OLINK_SERPINE1	ISG20	OLINK_SERPINE1	-0.224087	-0.274468	-0.173706	9.70624	-8.73192	1.659e-17	1.53225e-14	29.0432
acute_cd8	OLINK_SERPINE1	STAT2	OLINK_SERPINE1	-0.271042	-0.332408	-0.209676	5.63084	-8.67105	2.69878e-17	2.33681e-14	28.5715
acute_cd8	OLINK_SERPINE1	EPSTI1	OLINK_SERPINE1	-0.341186	-0.418764	-0.263608	6.68563	-8.63398	3.6248e-17	2.954e-14	28.2856
acute_cd8	OLINK_SERPINE1	PPM1K	OLINK_SERPINE1	-0.214126	-0.262901	-0.165352	7.07321	-8.61861	4.0954e-17	3.15209e-14	28.1673
acute_cd8	OLINK_SERPINE1	MX2	OLINK_SERPINE1	-0.356976	-0.438429	-0.275524	6.34944	-8.60387	4.60296e-17	3.35629e-14	28.054
acute_cd8	OLINK_SERPINE1	HERC6	OLINK_SERPINE1	-0.368692	-0.453251	-0.284132	4.87051	-8.55974	6.52461e-17	4.51959e-14	27.7159
acute_cd8	OLINK_SERPINE1	UBE2L6	OLINK_SERPINE1	-0.161548	-0.198657	-0.124439	8.92437	-8.54641	7.24788e-17	4.78153e-14	27.614
acute_cd8	OLINK_SERPINE1	SAMD9L	OLINK_SERPINE1	-0.314707	-0.387073	-0.242341	6.78394	-8.53751	7.77464e-17	4.8959e-14	27.546
acute_cd8	OLINK_SERPINE1	PLSCR1	OLINK_SERPINE1	-0.292328	-0.359668	-0.224987	7.31461	-8.52219	8.77014e-17	5.28267e-14	27.4293
acute_cd8	OLINK_SERPINE1	OAS2	OLINK_SERPINE1	-0.309561	-0.38129	-0.237833	6.52525	-8.4726	1.29415e-16	7.43313e-14	27.0523
acute_cd8	OLINK_SERPINE1	TRIM22	OLINK_SERPINE1	-0.222046	-0.273524	-0.170568	8.31246	-8.46802	1.34133e-16	7.43313e-14	27.0176
acute_cd8	OLINK_SESTD1	SPON2	OLINK_SESTD1	-0.25518	-0.369114	-0.141246	9.61724	-4.39698	1.2589e-05	0.0910072	2.85536
acute_cd8	OLINK_SESTD1	QTRT2	OLINK_SESTD1	-0.238385	-0.349993	-0.126777	4.12583	-4.19319	3.08443e-05	0.0910072	2.08516
acute_cd8	OLINK_SESTD1	LTBP3	OLINK_SESTD1	-0.251033	-0.369143	-0.132923	4.94896	-4.17258	3.37005e-05	0.0910072	2.00922
acute_cd8	OLINK_SESTD1	IFIT1	OLINK_SESTD1	-0.643902	-0.947942	-0.339861	4.33416	-4.15766	3.59246e-05	0.0910072	1.95443
acute_cd8	OLINK_SESTD1	TMED5	OLINK_SESTD1	-0.107997	-0.160348	-0.0556468	7.22778	-4.04997	5.66394e-05	0.0910072	1.56465
acute_cd8	OLINK_SESTD1	AREG	OLINK_SESTD1	-0.434298	-0.644847	-0.223749	7.87942	-4.04944	5.6766e-05	0.0910072	1.56274
acute_cd8	OLINK_SESTD1	ZNF81	OLINK_SESTD1	-0.281781	-0.42012	-0.143441	2.78883	-3.99876	7.0078e-05	0.0910072	1.3827
acute_cd8	OLINK_SESTD1	KCNE3	OLINK_SESTD1	-0.262301	-0.391374	-0.133227	0.82366	-3.98955	7.27958e-05	0.0910072	1.3502
acute_cd8	OLINK_SESTD1	TUBA1A	OLINK_SESTD1	0.106805	0.0541801	0.15943	8.36428	3.98438	7.43619e-05	0.0910072	1.33203
acute_cd8	OLINK_SESTD1	TAGAP	OLINK_SESTD1	0.157172	0.0786691	0.235675	7.42065	3.93052	9.2727e-05	0.0910072	1.1437
acute_cd8	OLINK_SESTD1	C1orf162	OLINK_SESTD1	-0.191319	-0.286898	-0.0957395	7.41257	-3.92965	9.30552e-05	0.0910072	1.14068
acute_cd8	OLINK_SESTD1	TAP2	OLINK_SESTD1	-0.197822	-0.298051	-0.0975929	5.29397	-3.87473	0.000116229	0.0910072	0.951198
acute_cd8	OLINK_SESTD1	IFNG	OLINK_SESTD1	0.294709	0.14526	0.444157	5.40982	3.87135	0.000117821	0.0910072	0.939616
acute_cd8	OLINK_SESTD1	PLAC8	OLINK_SESTD1	-0.144057	-0.217368	-0.0707462	9.07504	-3.85769	0.000124462	0.0910072	0.892934
acute_cd8	OLINK_SESTD1	IL1RN	OLINK_SESTD1	-0.276518	-0.417793	-0.135243	1.05728	-3.84254	0.000132242	0.0910072	0.841337
acute_cd8	OLINK_SESTD1	RPL5	OLINK_SESTD1	0.075704	0.0370138	0.114394	12.0347	3.8413	0.000132898	0.0910072	0.837123
acute_cd8	OLINK_SESTD1	BAZ1A	OLINK_SESTD1	-0.0853664	-0.129063	-0.0416699	7.74059	-3.83531	0.000136112	0.0910072	0.816797
acute_cd8	OLINK_SESTD1	TAGLN2	OLINK_SESTD1	0.0876227	0.0426871	0.132558	10.3983	3.82813	0.000140064	0.0910072	0.792447
acute_cd8	OLINK_SESTD1	IRF9	OLINK_SESTD1	-0.20767	-0.314603	-0.100737	5.59202	-3.81262	0.000148972	0.0910072	0.740021
acute_cd8	OLINK_SESTD1	AC020916.1	OLINK_SESTD1	0.386621	0.187297	0.585944	2.94695	3.80791	0.000151785	0.0910072	0.724115
acute_cd8	OLINK_SESTD1	QSOX2	OLINK_SESTD1	-0.267974	-0.40635	-0.129598	2.31791	-3.80182	0.000155487	0.0910072	0.703636
acute_cd8	OLINK_SESTD1	TBX19	OLINK_SESTD1	-0.276885	-0.420278	-0.133492	1.73952	-3.79081	0.000162406	0.0910072	0.666636
acute_cd8	OLINK_SESTD1	APOL6	OLINK_SESTD1	-0.150026	-0.227905	-0.0721474	7.23399	-3.78189	0.000168226	0.0910072	0.636722
acute_cd8	OLINK_SESTD1	IGHV4-59	OLINK_SESTD1	-0.298005	-0.452911	-0.143098	0.575672	-3.77671	0.000171691	0.0910072	0.619404
acute_cd8	OLINK_SESTD1	CFAP20	OLINK_SESTD1	0.190928	0.0915537	0.290302	5.78205	3.77187	0.000174995	0.0910072	0.603218
acute_cd8	OLINK_SETMAR	MT-ND3	OLINK_SETMAR	-0.240368	-0.31399	-0.166746	11.835	-6.40959	2.6003e-10	3.60246e-06	12.8382
acute_cd8	OLINK_SETMAR	MT-ND2	OLINK_SETMAR	-0.160419	-0.211727	-0.10911	10.8286	-6.13802	1.36304e-09	9.44174e-06	11.3127
acute_cd8	OLINK_SETMAR	RPL34	OLINK_SETMAR	-0.109964	-0.1477	-0.0722284	13.336	-5.72079	1.54057e-08	7.11435e-05	9.08495
acute_cd8	OLINK_SETMAR	ZFAS1	OLINK_SETMAR	-0.118825	-0.161876	-0.0757734	8.95455	-5.41851	8.14094e-08	0.00025516	7.56023
acute_cd8	OLINK_SETMAR	TAGLN2	OLINK_SETMAR	0.11193	0.0712039	0.152656	10.3983	5.39555	9.20889e-08	0.00025516	7.44751
acute_cd8	OLINK_SETMAR	PRDX5	OLINK_SETMAR	0.101711	0.0642507	0.139172	8.95062	5.33036	1.3035e-07	0.000300978	7.1299
acute_cd8	OLINK_SETMAR	CBX4	OLINK_SETMAR	-0.211332	-0.292957	-0.129707	5.38565	-5.08281	4.71697e-07	0.000739068	5.95632
acute_cd8	OLINK_SETMAR	PPP1R7	OLINK_SETMAR	0.0769724	0.0472	0.106745	7.76338	5.07554	4.89467e-07	0.000739068	5.92263
acute_cd8	OLINK_SETMAR	IRF1	OLINK_SETMAR	-0.17331	-0.240504	-0.106115	9.6612	-5.06349	5.20331e-07	0.000739068	5.86692
acute_cd8	OLINK_SETMAR	RGS9	OLINK_SETMAR	0.224265	0.13722	0.31131	5.67558	5.05798	5.35072e-07	0.000739068	5.84147
acute_cd8	OLINK_SETMAR	GPI	OLINK_SETMAR	0.103418	0.0631326	0.143704	8.31056	5.03973	5.86816e-07	0.000739068	5.75739
acute_cd8	OLINK_SETMAR	ANP32A	OLINK_SETMAR	0.115221	0.0700724	0.16037	8.46809	5.01011	6.81263e-07	0.000770284	5.62151
acute_cd8	OLINK_SETMAR	RAC2	OLINK_SETMAR	0.110546	0.0668398	0.154253	10.9436	4.96545	8.51941e-07	0.000770284	5.41804
acute_cd8	OLINK_SETMAR	PRDM1	OLINK_SETMAR	0.209255	0.126501	0.292009	7.60078	4.96419	8.57321e-07	0.000770284	5.41231
acute_cd8	OLINK_SETMAR	ARL6IP5	OLINK_SETMAR	0.105089	0.0634839	0.146695	9.64195	4.95872	8.80988e-07	0.000770284	5.38753
acute_cd8	OLINK_SETMAR	ARL4C	OLINK_SETMAR	-0.108909	-0.152172	-0.0656454	9.46016	-4.94202	9.57296e-07	0.000770284	5.31197
acute_cd8	OLINK_SETMAR	ARHGDIB	OLINK_SETMAR	0.0704515	0.0424374	0.0984656	11.5857	4.93712	9.80846e-07	0.000770284	5.28986
acute_cd8	OLINK_SETMAR	BUB3	OLINK_SETMAR	0.100118	0.0602747	0.139962	8.51477	4.93306	1.0008e-06	0.000770284	5.27155
acute_cd8	OLINK_SETMAR	PSMD4	OLINK_SETMAR	0.083786	0.0500734	0.117499	8.14029	4.87909	1.30616e-06	0.000952396	5.02945
acute_cd8	OLINK_SETMAR	TNIP1	OLINK_SETMAR	0.0906625	0.0540178	0.127307	7.61199	4.8571	1.45483e-06	0.00100776	4.9315
acute_cd8	OLINK_SETMAR	LSM12	OLINK_SETMAR	0.0976614	0.0576516	0.137671	6.41467	4.792	1.99671e-06	0.00128015	4.64398
acute_cd8	OLINK_SETMAR	NUDC	OLINK_SETMAR	0.0968098	0.0570958	0.136524	7.94306	4.7856	2.05944e-06	0.00128015	4.61591
acute_cd8	OLINK_SETMAR	KDELR1	OLINK_SETMAR	0.0887917	0.0522916	0.125292	7.72073	4.77572	2.15995e-06	0.00128015	4.57266
acute_cd8	OLINK_SETMAR	RPL37	OLINK_SETMAR	-0.0923999	-0.130427	-0.054373	12.7668	-4.77025	2.21767e-06	0.00128015	4.54873
acute_cd8	OLINK_SETMAR	CUEDC2	OLINK_SETMAR	0.0845123	0.0494382	0.119586	7.10436	4.73035	2.68549e-06	0.00148138	4.3751
acute_cd8	OLINK_SEZ6L2	SLC41A3	OLINK_SEZ6L2	-0.291178	-0.404027	-0.178329	5.61821	-5.06549	5.1508e-07	0.00713592	5.02417
acute_cd8	OLINK_SEZ6L2	EZR	OLINK_SEZ6L2	0.139773	0.0719507	0.207596	8.76962	4.04585	5.76222e-05	0.259553	1.26289
acute_cd8	OLINK_SEZ6L2	PDE6D	OLINK_SEZ6L2	-0.188999	-0.283411	-0.0945872	6.52547	-3.93	9.29232e-05	0.259553	0.885829
acute_cd8	OLINK_SEZ6L2	HEXB	OLINK_SEZ6L2	-0.154003	-0.23106	-0.0769449	6.48222	-3.92349	9.54199e-05	0.259553	0.864938
acute_cd8	OLINK_SEZ6L2	CAV1	OLINK_SEZ6L2	0.34564	0.170133	0.521147	0.591767	3.86624	0.000120261	0.259553	0.682771
acute_cd8	OLINK_SEZ6L2	CCDC112	OLINK_SEZ6L2	-0.311565	-0.470559	-0.152572	4.63304	-3.84708	0.000129863	0.259553	0.622351
acute_cd8	OLINK_SEZ6L2	UPF3B	OLINK_SEZ6L2	-0.134152	-0.202654	-0.06565	6.41109	-3.84462	0.000131144	0.259553	0.61463
acute_cd8	OLINK_SEZ6L2	PEA15	OLINK_SEZ6L2	-0.175176	-0.266255	-0.0840965	5.42446	-3.77586	0.000172271	0.29833	0.400331
acute_cd8	OLINK_SEZ6L2	LTBP4	OLINK_SEZ6L2	-0.241924	-0.370725	-0.113122	5.88951	-3.68737	0.000243193	0.319706	0.130019
acute_cd8	OLINK_SEZ6L2	LINC002481	OLINK_SEZ6L2	-0.341346	-0.524489	-0.158203	5.1921	-3.65902	0.000271191	0.319706	0.0447296
acute_cd8	OLINK_SEZ6L2	NPIPA5	OLINK_SEZ6L2	0.315995	0.146398	0.485592	0.818718	3.65783	0.000272437	0.319706	0.0411425
acute_cd8	OLINK_SEZ6L2	BTD	OLINK_SEZ6L2	-0.213763	-0.329463	-0.0980636	5.19451	-3.62712	0.000306317	0.319706	-0.0505199
acute_cd8	OLINK_SEZ6L2	BLZF1	OLINK_SEZ6L2	0.274447	0.125283	0.423611	4.27355	3.61206	0.000324343	0.319706	-0.0952068
acute_cd8	OLINK_SEZ6L2	C11orf98	OLINK_SEZ6L2	-0.229976	-0.35526	-0.104692	4.8002	-3.60369	0.000334785	0.319706	-0.119961
acute_cd8	OLINK_SEZ6L2	TMCC1	OLINK_SEZ6L2	-0.287589	-0.446583	-0.128595	3.89765	-3.551	0.000408097	0.319706	-0.274509
acute_cd8	OLINK_SEZ6L2	KCTD18	OLINK_SEZ6L2	-0.18924	-0.293971	-0.0845083	4.96101	-3.54728	0.000413807	0.319706	-0.285343
acute_cd8	OLINK_SEZ6L2	DENND6A	OLINK_SEZ6L2	-0.169191	-0.262837	-0.0755444	5.81711	-3.54688	0.000414434	0.319706	-0.286524
acute_cd8	OLINK_SEZ6L2	DOHH	OLINK_SEZ6L2	-0.270183	-0.420906	-0.11946	4.76582	-3.51916	0.000459444	0.319706	-0.366883
acute_cd8	OLINK_SEZ6L2	KIAA2026	OLINK_SEZ6L2	-0.178246	-0.277705	-0.0787865	5.83246	-3.51831	0.000460882	0.319706	-0.369318
acute_cd8	OLINK_SEZ6L2	SLC1A7	OLINK_SEZ6L2	-0.454334	-0.708405	-0.200262	4.14163	-3.51058	0.00047426	0.319706	-0.391604
acute_cd8	OLINK_SEZ6L2	VAC14	OLINK_SEZ6L2	-0.289197	-0.451266	-0.127127	4.75165	-3.5031	0.000487567	0.319706	-0.413154
acute_cd8	OLINK_SEZ6L2	PAIP2B	OLINK_SEZ6L2	-0.32322	-0.504967	-0.141474	2.96078	-3.49134	0.00050916	0.319706	-0.446891
acute_cd8	OLINK_SEZ6L2	CYB5A	OLINK_SEZ6L2	-0.158523	-0.248192	-0.0688548	6.35258	-3.47067	0.000549324	0.319706	-0.505967
acute_cd8	OLINK_SEZ6L2	EDRF1-AS1	OLINK_SEZ6L2	0.35117	0.151751	0.550588	2.41818	3.4571	0.000577282	0.319706	-0.544571
acute_cd8	OLINK_SEZ6L2	HNRNPL	OLINK_SEZ6L2	-0.159068	-0.249488	-0.0686475	7.62653	-3.45364	0.000584622	0.319706	-0.554393
acute_cd8	OLINK_SEZ6L	CEP78	OLINK_SEZ6L	-0.24719	-0.346468	-0.147911	6.95536	-4.88804	1.25e-06	0.0173175	4.95509
acute_cd8	OLINK_SEZ6L	ACTR2	OLINK_SEZ6L	-0.106623	-0.151082	-0.0621633	8.69225	-4.70812	2.98603e-06	0.0206843	4.18644
acute_cd8	OLINK_SEZ6L	R3HCC1L	OLINK_SEZ6L	-0.264757	-0.378326	-0.151188	4.764	-4.57665	5.54181e-06	0.0255921	3.64186
acute_cd8	OLINK_SEZ6L	GMNN	OLINK_SEZ6L	-0.384292	-0.557334	-0.21125	5.34639	-4.35984	1.48631e-05	0.0343311	2.7755
acute_cd8	OLINK_SEZ6L	AFMID	OLINK_SEZ6L	-0.352795	-0.512353	-0.193237	3.11307	-4.34075	1.61799e-05	0.0343311	2.70112
acute_cd8	OLINK_SEZ6L	HDGF	OLINK_SEZ6L	-0.219096	-0.319241	-0.118951	5.61901	-4.29502	1.98018e-05	0.0343311	2.5242
acute_cd8	OLINK_SEZ6L	TTK	OLINK_SEZ6L	-0.462687	-0.677141	-0.248233	2.7356	-4.23559	2.56759e-05	0.0343311	2.29692
acute_cd8	OLINK_SEZ6L	KLF2	OLINK_SEZ6L	0.176239	0.0945134	0.257965	9.5844	4.23354	2.59055e-05	0.0343311	2.28914
acute_cd8	OLINK_SEZ6L	DNMT1	OLINK_SEZ6L	-0.150219	-0.219965	-0.0804738	7.91481	-4.22834	2.64967e-05	0.0343311	2.26941
acute_cd8	OLINK_SEZ6L	LIM2	OLINK_SEZ6L	-0.431567	-0.632986	-0.230149	3.4835	-4.20639	2.91372e-05	0.0343311	2.18638
acute_cd8	OLINK_SEZ6L	PRKDC	OLINK_SEZ6L	-0.145174	-0.213337	-0.0770113	7.43961	-4.18121	3.24756e-05	0.0343311	2.09161
acute_cd8	OLINK_SEZ6L	HIST1H4I	OLINK_SEZ6L	-0.407082	-0.599282	-0.214882	2.27194	-4.15804	3.58665e-05	0.0343311	2.00489
acute_cd8	OLINK_SEZ6L	BCL11A	OLINK_SEZ6L	-0.323084	-0.475686	-0.170482	0.958591	-4.15639	3.61203e-05	0.0343311	1.99874
acute_cd8	OLINK_SEZ6L	PCNA	OLINK_SEZ6L	-0.33176	-0.488475	-0.175045	7.06884	-4.15598	3.6183e-05	0.0343311	1.99722
acute_cd8	OLINK_SEZ6L	CCDC43	OLINK_SEZ6L	-0.198069	-0.291889	-0.104249	5.36758	-4.14458	3.79881e-05	0.0343311	1.95473
acute_cd8	OLINK_SEZ6L	NUCKS1	OLINK_SEZ6L	-0.104658	-0.154498	-0.054818	9.03235	-4.12245	4.17383e-05	0.0343311	1.87259
acute_cd8	OLINK_SEZ6L	MAGT1	OLINK_SEZ6L	-0.182485	-0.269656	-0.0953143	6.01534	-4.10976	4.40451e-05	0.0343311	1.82567
acute_cd8	OLINK_SEZ6L	KIR2DL3	OLINK_SEZ6L	-0.379265	-0.561083	-0.197446	6.48585	-4.0951	4.68591e-05	0.0343311	1.77167
acute_cd8	OLINK_SEZ6L	CLSPN	OLINK_SEZ6L	-0.440989	-0.653601	-0.228376	5.43344	-4.07192	5.1663e-05	0.0343311	1.6866
acute_cd8	OLINK_SEZ6L	HIST1H3F	OLINK_SEZ6L	-0.494973	-0.734878	-0.255068	3.32672	-4.05044	5.65278e-05	0.0343311	1.60821
acute_cd8	OLINK_SEZ6L	SLC9A8	OLINK_SEZ6L	-0.196049	-0.291097	-0.101001	5.35169	-4.04931	5.67959e-05	0.0343311	1.60409
acute_cd8	OLINK_SEZ6L	SPAG5	OLINK_SEZ6L	-0.420578	-0.624641	-0.216515	2.92529	-4.04616	5.75479e-05	0.0343311	1.59263
acute_cd8	OLINK_SEZ6L	MCM6	OLINK_SEZ6L	-0.273074	-0.405602	-0.140546	5.9856	-4.04514	5.77932e-05	0.0343311	1.58893
acute_cd8	OLINK_SEZ6L	UBE2T	OLINK_SEZ6L	-0.421038	-0.626411	-0.215665	4.93614	-4.02475	6.29199e-05	0.0343311	1.51493
acute_cd8	OLINK_SEZ6L	HNRNPA2B1	OLINK_SEZ6L	-0.092323	-0.137475	-0.0471714	10.9575	-4.01419	6.57408e-05	0.0343311	1.47676
acute_cd8	OLINK_SF3B4	SERTAD1	OLINK_SF3B4	0.336875	0.225064	0.448687	6.72083	5.91485	5.07872e-09	4.61947e-05	10.0327
acute_cd8	OLINK_SF3B4	BHLHE40	OLINK_SF3B4	0.220529	0.146746	0.294313	7.72893	5.86773	6.66879e-09	4.61947e-05	9.78472
acute_cd8	OLINK_SF3B4	ZFP36	OLINK_SF3B4	0.262767	0.172661	0.352874	10.7333	5.725	1.50445e-08	6.94753e-05	9.04458
acute_cd8	OLINK_SF3B4	NR4A3	OLINK_SF3B4	0.55076	0.357752	0.743767	3.37571	5.60207	2.98999e-08	0.000103558	8.42041
acute_cd8	OLINK_SF3B4	TUBA4A	OLINK_SF3B4	0.16669	0.105077	0.228302	8.64655	5.31129	1.44198e-07	0.000340821	6.99336
acute_cd8	OLINK_SF3B4	CCNH	OLINK_SF3B4	0.182341	0.114869	0.249814	7.87771	5.30543	1.48732e-07	0.000340821	6.96532
acute_cd8	OLINK_SF3B4	CD69	OLINK_SF3B4	0.191643	0.120348	0.262939	9.64083	5.27705	1.72715e-07	0.000340821	6.82995
acute_cd8	OLINK_SF3B4	FOS	OLINK_SF3B4	0.427758	0.267868	0.587648	8.61835	5.25216	1.96807e-07	0.000340821	6.71174
acute_cd8	OLINK_SF3B4	NR4A2	OLINK_SF3B4	0.404443	0.248384	0.560502	6.89167	5.08779	4.59884e-07	0.000683921	5.94422
acute_cd8	OLINK_SF3B4	PTP4A1	OLINK_SF3B4	0.137845	0.0845102	0.191181	7.13165	5.07386	4.93663e-07	0.000683921	5.88019
acute_cd8	OLINK_SF3B4	CSRNP1	OLINK_SF3B4	0.337775	0.205971	0.469579	5.98067	5.03107	6.13043e-07	0.000729319	5.68461
acute_cd8	OLINK_SF3B4	ARIH2	OLINK_SF3B4	0.0863998	0.0526457	0.120154	8.10934	5.02512	6.31718e-07	0.000729319	5.65752
acute_cd8	OLINK_SF3B4	YPEL5	OLINK_SF3B4	0.156627	0.0947907	0.218463	7.93303	4.97261	8.22034e-07	0.000876035	5.41987
acute_cd8	OLINK_SF3B4	IFRD1	OLINK_SF3B4	0.183612	0.110703	0.25652	6.36647	4.94406	9.47637e-07	0.000937754	5.29162
acute_cd8	OLINK_SF3B4	AC016831.7	OLINK_SF3B4	0.155509	0.0934116	0.217606	7.29068	4.91635	1.08712e-06	0.00100406	5.16781
acute_cd8	OLINK_SF3B4	PPP1R15A	OLINK_SF3B4	0.273775	0.163725	0.383826	7.78785	4.88386	1.2759e-06	0.00110477	5.0235
acute_cd8	OLINK_SF3B4	EIF1	OLINK_SF3B4	0.116945	0.0693979	0.164492	12.2283	4.82857	1.67209e-06	0.00136265	4.77992
acute_cd8	OLINK_SF3B4	BTG2	OLINK_SF3B4	0.175851	0.10356	0.248142	7.03536	4.77553	2.16186e-06	0.00164208	4.54869
acute_cd8	OLINK_SF3B4	ZNF331	OLINK_SF3B4	0.324372	0.190622	0.458123	6.35496	4.76112	2.31726e-06	0.00164208	4.48624
acute_cd8	OLINK_SF3B4	JUNB	OLINK_SF3B4	0.214525	0.125981	0.30307	10.7272	4.75638	2.37056e-06	0.00164208	4.46579
acute_cd8	OLINK_SF3B4	JMJD6	OLINK_SF3B4	0.181058	0.105741	0.256375	6.43193	4.71939	2.82992e-06	0.00175157	4.30652
acute_cd8	OLINK_SF3B4	SLAMF1	OLINK_SF3B4	-0.322332	-0.456455	-0.188208	4.14415	-4.718	2.84866e-06	0.00175157	4.30058
acute_cd8	OLINK_SF3B4	DERL2	OLINK_SF3B4	0.0747352	0.0436091	0.105861	7.28982	4.71369	2.9079e-06	0.00175157	4.28208
acute_cd8	OLINK_SF3B4	RBM39	OLINK_SF3B4	0.103958	0.0603014	0.147614	9.71787	4.67487	3.49648e-06	0.00201834	4.11644
acute_cd8	OLINK_SF3B4	SLC2A3	OLINK_SF3B4	0.143446	0.0826623	0.20423	7.67315	4.63298	4.25984e-06	0.00236063	3.93909
acute_cd8	OLINK_SFRP1	MRFAP1L1	OLINK_SFRP1	-0.0448892	-0.0614345	-0.0283438	7.05873	-5.3263	1.33183e-07	0.00129929	6.99882
acute_cd8	OLINK_SFRP1	GIMAP6	OLINK_SFRP1	-0.084945	-0.116835	-0.0530546	5.82008	-5.22924	2.21842e-07	0.00129929	6.51143
acute_cd8	OLINK_SFRP1	SYTL2	OLINK_SFRP1	-0.0548777	-0.0756619	-0.0340935	6.40477	-5.1835	2.81353e-07	0.00129929	6.28461
acute_cd8	OLINK_SFRP1	MAT2B	OLINK_SFRP1	-0.0468066	-0.0649775	-0.0286356	8.19607	-5.05696	5.37839e-07	0.0018628	5.66685
acute_cd8	OLINK_SFRP1	ICAM2	OLINK_SFRP1	-0.0594072	-0.0834664	-0.035348	7.78663	-4.84751	1.52466e-06	0.00413893	4.67559
acute_cd8	OLINK_SFRP1	C1QA	OLINK_SFRP1	-0.109699	-0.154433	-0.0649658	1.36524	-4.81427	1.79252e-06	0.00413893	4.52188
acute_cd8	OLINK_SFRP1	FUCA1	OLINK_SFRP1	-0.0898608	-0.127232	-0.0524899	4.28871	-4.7206	2.81361e-06	0.00458782	4.09411
acute_cd8	OLINK_SFRP1	ISG20	OLINK_SFRP1	-0.0639523	-0.0905532	-0.0373513	9.70624	-4.71976	2.82491e-06	0.00458782	4.09031
acute_cd8	OLINK_SFRP1	IMP3	OLINK_SFRP1	-0.0315519	-0.044708	-0.0183958	8.08514	-4.70823	2.98442e-06	0.00458782	4.03824
acute_cd8	OLINK_SFRP1	JUN	OLINK_SFRP1	0.101954	0.0590612	0.144846	9.15476	4.6664	3.63935e-06	0.00458782	3.85023
acute_cd8	OLINK_SFRP1	SDAD1	OLINK_SFRP1	-0.0328678	-0.0467405	-0.0189951	6.98321	-4.65126	3.90882e-06	0.00458782	3.78257
acute_cd8	OLINK_SFRP1	FGD3	OLINK_SFRP1	-0.0353202	-0.0502392	-0.0204012	7.05655	-4.64776	3.97386e-06	0.00458782	3.76694
acute_cd8	OLINK_SFRP1	TENT5C	OLINK_SFRP1	0.0670563	0.0386117	0.0955009	7.26378	4.62807	4.35912e-06	0.00464548	3.67932
acute_cd8	OLINK_SFRP1	SAMD9	OLINK_SFRP1	-0.0728455	-0.103866	-0.0418248	7.17283	-4.61011	4.7416e-06	0.00469216	3.59971
acute_cd8	OLINK_SFRP1	GIMAP4	OLINK_SFRP1	-0.060023	-0.0857412	-0.0343048	8.61041	-4.58181	5.41048e-06	0.00482836	3.47484
acute_cd8	OLINK_SFRP1	UTP6	OLINK_SFRP1	-0.0597456	-0.0853813	-0.0341099	5.19432	-4.57532	5.57628e-06	0.00482836	3.44629
acute_cd8	OLINK_SFRP1	KLRD1	OLINK_SFRP1	-0.047061	-0.0673594	-0.0267625	10.0753	-4.55154	6.22583e-06	0.00507368	3.34209
acute_cd8	OLINK_SFRP1	ZNF613	OLINK_SFRP1	-0.0921026	-0.131942	-0.0522634	1.70834	-4.53859	6.60942e-06	0.00508705	3.28556
acute_cd8	OLINK_SFRP1	SH2D2A	OLINK_SFRP1	-0.051875	-0.0743889	-0.0293612	8.394	-4.52344	7.08728e-06	0.00516775	3.21958
acute_cd8	OLINK_SFRP1	PPM1K	OLINK_SFRP1	-0.0592523	-0.0851254	-0.0333793	7.07321	-4.49591	8.04096e-06	0.00556997	3.1003
acute_cd8	OLINK_SFRP1	RPS19	OLINK_SFRP1	0.0204291	0.0114563	0.0294018	13.5067	4.46973	9.06152e-06	0.00597801	2.98746
acute_cd8	OLINK_SFRP1	PPIG	OLINK_SFRP1	-0.0183227	-0.0263907	-0.0102547	8.17779	-4.45846	9.53793e-06	0.00600629	2.93909
acute_cd8	OLINK_SFRP1	GIMAP7	OLINK_SFRP1	-0.0519042	-0.0749326	-0.0288758	8.70617	-4.42486	1.11048e-05	0.0066039	2.79556
acute_cd8	OLINK_SFRP1	RGS1	OLINK_SFRP1	0.0920458	0.0511356	0.132956	6.07445	4.41705	1.15026e-05	0.0066039	2.76235
acute_cd8	OLINK_SFRP1	SAMD9L	OLINK_SFRP1	-0.0863232	-0.124758	-0.047888	6.78394	-4.40919	1.1917e-05	0.0066039	2.72898
acute_cd8	OLINK_SFTPA1	HIST1H2AC	OLINK_SFTPA1	0.290271	0.18943	0.391113	6.20041	5.65099	2.27849e-08	0.000315662	8.50339
acute_cd8	OLINK_SFTPA1	SOD1	OLINK_SFTPA1	0.08196	0.0491614	0.114759	9.62235	4.90577	1.14541e-06	0.00793427	5.02825
acute_cd8	OLINK_SFTPA1	PTGES3	OLINK_SFTPA1	0.0937966	0.054992	0.132601	9.4443	4.74531	2.49993e-06	0.00807117	4.33959
acute_cd8	OLINK_SFTPA1	HNRNPH3	OLINK_SFTPA1	0.0889801	0.0518914	0.126069	8.40279	4.7099	2.96078e-06	0.00807117	4.19052
acute_cd8	OLINK_SFTPA1	HNRNPC	OLINK_SFTPA1	0.0811403	0.0471055	0.115175	9.62695	4.6803	3.4078e-06	0.00807117	4.06668
acute_cd8	OLINK_SFTPA1	FPGS	OLINK_SFTPA1	-0.182004	-0.258812	-0.105196	6.62863	-4.65195	3.89628e-06	0.00807117	3.94876
acute_cd8	OLINK_SFTPA1	HIST1H2BK	OLINK_SFTPA1	0.231829	0.13379	0.329868	5.38197	4.64226	4.07811e-06	0.00807117	3.90862
acute_cd8	OLINK_SFTPA1	KIR2DL4	OLINK_SFTPA1	0.468564	0.267753	0.669375	4.6594	4.5808	5.43587e-06	0.00941357	3.65584
acute_cd8	OLINK_SFTPA1	IFI27	OLINK_SFTPA1	0.469564	0.266351	0.672777	6.81594	4.53633	6.67877e-06	0.0102808	3.47488
acute_cd8	OLINK_SFTPA1	AUP1	OLINK_SFTPA1	0.0781715	0.0432921	0.113051	8.3237	4.39987	1.24265e-05	0.0172156	2.93006
acute_cd8	OLINK_SFTPA1	FAM96B	OLINK_SFTPA1	0.0636002	0.0349452	0.0922552	8.5436	4.35731	1.50316e-05	0.0189316	2.76332
acute_cd8	OLINK_SFTPA1	FKBP5	OLINK_SFTPA1	0.198274	0.105947	0.2906	6.52449	4.21599	2.79535e-05	0.0310013	2.22074
acute_cd8	OLINK_SFTPA1	HSPH1	OLINK_SFTPA1	0.195914	0.104467	0.287362	6.4713	4.20586	2.92041e-05	0.0310013	2.18252
acute_cd8	OLINK_SFTPA1	LTBP4	OLINK_SFTPA1	-0.19696	-0.289266	-0.104654	5.88951	-4.18899	3.14065e-05	0.0310013	2.11904
acute_cd8	OLINK_SFTPA1	RPL34	OLINK_SFTPA1	-0.0837163	-0.123096	-0.044337	13.336	-4.17352	3.35658e-05	0.0310013	2.06101
acute_cd8	OLINK_SFTPA1	PRDM1	OLINK_SFTPA1	0.181674	0.0957238	0.267624	7.60078	4.14961	3.71816e-05	0.0321946	1.97176
acute_cd8	OLINK_SFTPA1	GPAA1	OLINK_SFTPA1	-0.143576	-0.211872	-0.0752804	7.26188	-4.12714	4.09156e-05	0.0322472	1.88832
acute_cd8	OLINK_SFTPA1	SLC16A11	OLINK_SFTPA1	-0.312535	-0.461402	-0.163668	2.80812	-4.12155	4.18976e-05	0.0322472	1.86765
acute_cd8	OLINK_SFTPA1	PRCC	OLINK_SFTPA1	0.100158	0.0522209	0.148096	6.16109	4.10179	4.55555e-05	0.0330369	1.7947
acute_cd8	OLINK_SFTPA1	GZMB	OLINK_SFTPA1	0.193252	0.100513	0.285992	11.5734	4.09092	4.7693e-05	0.0330369	1.75476
acute_cd8	OLINK_SFTPA1	NUDC	OLINK_SFTPA1	0.0855577	0.0443756	0.12674	7.94306	4.0786	5.02331e-05	0.0331395	1.70957
acute_cd8	OLINK_SFTPA1	UBAP2L	OLINK_SFTPA1	0.105003	0.0539723	0.156034	5.96664	4.03951	5.91671e-05	0.0372591	1.56709
acute_cd8	OLINK_SFTPA1	NRDC	OLINK_SFTPA1	0.0945328	0.0483653	0.1407	7.14728	4.01981	6.42226e-05	0.0386843	1.49577
acute_cd8	OLINK_SFTPA1	PSMB6	OLINK_SFTPA1	0.06223	0.0316283	0.0928317	8.89965	3.99222	7.19966e-05	0.04156	1.39643
acute_cd8	OLINK_SFTPA1	ISG20	OLINK_SFTPA1	0.196585	0.0993146	0.293855	9.70624	3.96763	7.96695e-05	0.0441496	1.30845
acute_cd8	OLINK_SFTPA2	HLA-DRB5	OLINK_SFTPA2	0.31046	0.204953	0.415967	8.65507	5.77678	1.12219e-08	0.000155469	9.28199
acute_cd8	OLINK_SFTPA2	RPS15A	OLINK_SFTPA2	-0.0638894	-0.0901095	-0.0376694	13.614	-4.78361	2.07932e-06	0.0103837	4.57158
acute_cd8	OLINK_SFTPA2	PNRC1	OLINK_SFTPA2	-0.136593	-0.192917	-0.0802682	10.0995	-4.76092	2.31942e-06	0.0103837	4.47362
acute_cd8	OLINK_SFTPA2	HLA-DRA	OLINK_SFTPA2	0.181869	0.105846	0.257893	8.50269	4.69645	3.15641e-06	0.0103837	4.19758
acute_cd8	OLINK_SFTPA2	MRPS12	OLINK_SFTPA2	0.0838691	0.048538	0.1192	7.46248	4.6602	3.74753e-06	0.0103837	4.04391
acute_cd8	OLINK_SFTPA2	ZMAT2	OLINK_SFTPA2	0.0575539	0.032229	0.0828789	7.76705	4.46156	9.40441e-06	0.0126719	3.22177
acute_cd8	OLINK_SFTPA2	CD2BP2	OLINK_SFTPA2	0.0769345	0.0430679	0.110801	6.93817	4.45975	9.48216e-06	0.0126719	3.21443
acute_cd8	OLINK_SFTPA2	NUDC	OLINK_SFTPA2	0.0707573	0.0394868	0.102028	7.94306	4.44219	1.02682e-05	0.0126719	3.1434
acute_cd8	OLINK_SFTPA2	RPS28	OLINK_SFTPA2	-0.0653724	-0.0942735	-0.0364713	13.4543	-4.44059	1.0343e-05	0.0126719	3.13693
acute_cd8	OLINK_SFTPA2	LGALS1	OLINK_SFTPA2	0.119038	0.0662855	0.17179	10.9656	4.43002	1.08493e-05	0.0126719	3.09432
acute_cd8	OLINK_SFTPA2	ANXA2	OLINK_SFTPA2	0.0972428	0.0540229	0.140463	9.47127	4.41707	1.15018e-05	0.0126719	3.04225
acute_cd8	OLINK_SFTPA2	RPS27A	OLINK_SFTPA2	-0.0576217	-0.0832351	-0.0320083	13.4014	-4.4165	1.15311e-05	0.0126719	3.03999
acute_cd8	OLINK_SFTPA2	RPL26	OLINK_SFTPA2	-0.10902	-0.157555	-0.0604844	11.8612	-4.40968	1.18907e-05	0.0126719	3.01261
acute_cd8	OLINK_SFTPA2	HLA-DPA1	OLINK_SFTPA2	0.106714	0.0579889	0.155438	9.71121	4.29963	1.94038e-05	0.0187988	2.57661
acute_cd8	OLINK_SFTPA2	PRR13	OLINK_SFTPA2	0.0478935	0.0258621	0.0699248	9.76702	4.26772	2.232e-05	0.0187988	2.45213
acute_cd8	OLINK_SFTPA2	HNRNPA3	OLINK_SFTPA2	0.053994	0.0290569	0.0789311	9.71356	4.25069	2.40425e-05	0.0187988	2.38606
acute_cd8	OLINK_SFTPA2	SF3B2	OLINK_SFTPA2	0.0442098	0.0237107	0.0647089	9.24168	4.23393	2.58612e-05	0.0187988	2.32128
acute_cd8	OLINK_SFTPA2	PTGES3	OLINK_SFTPA2	0.0635762	0.0340577	0.0930947	9.4443	4.22825	2.65068e-05	0.0187988	2.29938
acute_cd8	OLINK_SFTPA2	EBP	OLINK_SFTPA2	0.0771188	0.0412751	0.112963	7.43139	4.22384	2.70181e-05	0.0187988	2.28241
acute_cd8	OLINK_SFTPA2	FAM96B	OLINK_SFTPA2	0.0468718	0.0250687	0.068675	8.5436	4.22039	2.74255e-05	0.0187988	2.26912
acute_cd8	OLINK_SFTPA2	HSBP1L1	OLINK_SFTPA2	-0.228494	-0.335004	-0.121983	4.0483	-4.21155	2.84954e-05	0.0187988	2.23514
acute_cd8	OLINK_SFTPA2	PSMD8	OLINK_SFTPA2	0.0577292	0.0304299	0.0850284	8.68186	4.1515	3.68826e-05	0.0219176	2.00623
acute_cd8	OLINK_SFTPA2	SRPK1	OLINK_SFTPA2	0.0847775	0.0446509	0.124904	6.68981	4.14771	3.74836e-05	0.0219176	1.9919
acute_cd8	OLINK_SFTPA2	TMEM208	OLINK_SFTPA2	0.0658835	0.0346318	0.0971352	7.21043	4.1387	3.8952e-05	0.0219176	1.95783
acute_cd8	OLINK_SFTPA2	RPL34	OLINK_SFTPA2	-0.0630319	-0.0929697	-0.0330942	13.336	-4.13335	3.98495e-05	0.0219176	1.93764
acute_cd8	OLINK_SFTPD	PHF11	OLINK_SFTPD	-0.179534	-0.212326	-0.146743	7.82509	-10.7484	3.89623e-25	5.39784e-21	46.1412
acute_cd8	OLINK_SFTPD	MX2	OLINK_SFTPD	-0.39584	-0.470268	-0.321412	6.34944	-10.4411	6.742e-24	4.67018e-20	43.3646
acute_cd8	OLINK_SFTPD	IRF7	OLINK_SFTPD	-0.403305	-0.481068	-0.325542	7.59875	-10.1817	7.13835e-23	3.29649e-19	41.0673
acute_cd8	OLINK_SFTPD	XAF1	OLINK_SFTPD	-0.38045	-0.454202	-0.306698	8.15784	-10.1271	1.16669e-22	4.04081e-19	40.5891
acute_cd8	OLINK_SFTPD	TRIM22	OLINK_SFTPD	-0.242146	-0.28938	-0.194912	8.31246	-10.0643	2.04689e-22	5.67154e-19	40.042
acute_cd8	OLINK_SFTPD	ISG20	OLINK_SFTPD	-0.235913	-0.282375	-0.189452	9.70624	-9.96824	4.81432e-22	1.09374e-18	39.2096
acute_cd8	OLINK_SFTPD	EIF2AK2	OLINK_SFTPD	-0.287527	-0.344325	-0.230729	7.89915	-9.9381	6.28833e-22	1.09374e-18	38.9497
acute_cd8	OLINK_SFTPD	ADAR	OLINK_SFTPD	-0.164979	-0.19757	-0.132387	8.30425	-9.93761	6.31582e-22	1.09374e-18	38.9455
acute_cd8	OLINK_SFTPD	PPM1K	OLINK_SFTPD	-0.225365	-0.270258	-0.180471	7.07321	-9.8552	1.30703e-21	1.97811e-18	38.2378
acute_cd8	OLINK_SFTPD	SAMD9	OLINK_SFTPD	-0.269308	-0.32301	-0.215606	7.17283	-9.84514	1.42783e-21	1.97811e-18	38.1518
acute_cd8	OLINK_SFTPD	IFITM1	OLINK_SFTPD	-0.169946	-0.204167	-0.135725	13.0173	-9.74943	3.30189e-21	4.15858e-18	37.3362
acute_cd8	OLINK_SFTPD	GAPDH	OLINK_SFTPD	0.147086	0.117308	0.176864	12.3619	9.69713	5.20675e-21	6.01119e-18	36.8932
acute_cd8	OLINK_SFTPD	SHISA5	OLINK_SFTPD	-0.157888	-0.190325	-0.125451	9.0147	-9.55578	1.7667e-20	1.88276e-17	35.7049
acute_cd8	OLINK_SFTPD	ISG15	OLINK_SFTPD	-0.360192	-0.434602	-0.285782	9.11909	-9.50302	2.77775e-20	2.74879e-17	35.2649
acute_cd8	OLINK_SFTPD	IFI6	OLINK_SFTPD	-0.383048	-0.463042	-0.303053	9.14761	-9.40053	6.65425e-20	6.14586e-17	34.4155
acute_cd8	OLINK_SFTPD	C19orf66	OLINK_SFTPD	-0.158305	-0.191462	-0.125148	8.09481	-9.37296	8.40645e-20	7.27894e-17	34.1882
acute_cd8	OLINK_SFTPD	SP100	OLINK_SFTPD	-0.158742	-0.192867	-0.124618	8.89921	-9.13241	6.31985e-19	5.15031e-16	32.2276
acute_cd8	OLINK_SFTPD	RPLP0	OLINK_SFTPD	0.106042	0.083174	0.12891	12.3984	9.1035	8.03174e-19	6.18176e-16	31.9947
acute_cd8	OLINK_SFTPD	IFI44L	OLINK_SFTPD	-0.558743	-0.67961	-0.437876	6.9033	-9.07538	1.0135e-18	7.07136e-16	31.7687
acute_cd8	OLINK_SFTPD	ANAPC15	OLINK_SFTPD	0.124398	0.0974855	0.15131	7.05399	9.0745	1.02084e-18	7.07136e-16	31.7617
acute_cd8	OLINK_SFTPD	SLC25A3	OLINK_SFTPD	0.104949	0.0821794	0.127719	9.5077	9.04862	1.2639e-18	8.33815e-16	31.5542
acute_cd8	OLINK_SFTPD	EIF3K	OLINK_SFTPD	0.0521308	0.0406234	0.0636381	10.2415	8.89364	4.49549e-18	2.83093e-15	30.3217
acute_cd8	OLINK_SFTPD	HELZ2	OLINK_SFTPD	-0.302625	-0.369669	-0.235581	5.4522	-8.86151	5.83584e-18	3.51521e-15	30.0683
acute_cd8	OLINK_SFTPD	LDHA	OLINK_SFTPD	0.128349	0.0995585	0.15714	9.79906	8.75188	1.41355e-17	8.15974e-15	29.2093
acute_cd8	OLINK_SFTPD	RSAD2	OLINK_SFTPD	-0.548272	-0.671544	-0.424999	4.65485	-8.73151	1.66453e-17	8.90358e-15	29.0506
acute_cd8	OLINK_SH2B3	BAZ1A	OLINK_SH2B3	-0.0619067	-0.0827853	-0.0410281	7.74059	-5.82099	8.72103e-09	0.000120821	9.70825
acute_cd8	OLINK_SH2B3	TAGLN2	OLINK_SH2B3	0.0617094	0.0401325	0.0832863	10.3983	5.61466	2.78864e-08	0.000146564	8.62316
acute_cd8	OLINK_SH2B3	GPI	OLINK_SH2B3	0.0599111	0.0385553	0.0812669	8.31056	5.50746	5.02847e-08	0.000146564	8.07359
acute_cd8	OLINK_SH2B3	IRF7	OLINK_SH2B3	-0.231517	-0.314265	-0.14877	7.59875	-5.49275	5.44826e-08	0.000146564	7.9989
