## Supplemental Tables for "A multimodal atlas of COVID-19 severity identifies hallmarks of dysregulated immunity" (part 120 of 131)

### Sheet: S20-olink-genes (continued)
celltype	protein	gene	coef	log_fc	ci_l	ci_r	ave_expr	t	p_value	adj_p_val	b
acute_cd8	OLINK_SH2B3	TMED5	OLINK_SH2B3	-0.0694457	-0.0944108	-0.0444805	7.22778	-5.46099	6.47321e-08	0.000146564	7.83835
acute_cd8	OLINK_SH2B3	TUBA1A	OLINK_SH2B3	0.069485	0.0444069	0.094563	8.36428	5.43949	7.27093e-08	0.000146564	7.73013
acute_cd8	OLINK_SH2B3	CHST12	OLINK_SH2B3	-0.104489	-0.142326	-0.0666524	8.21821	-5.4215	8.01116e-08	0.000146564	7.63987
acute_cd8	OLINK_SH2B3	ZC3HAV1	OLINK_SH2B3	-0.0677564	-0.092338	-0.0431748	7.84116	-5.41128	8.46336e-08	0.000146564	7.58876
acute_cd8	OLINK_SH2B3	IFITM1	OLINK_SH2B3	-0.0976904	-0.134031	-0.0613502	13.0173	-5.27746	1.72344e-07	0.000265295	6.92729
acute_cd8	OLINK_SH2B3	CFAP20	OLINK_SH2B3	0.126041	0.0781562	0.173926	5.78205	5.16742	3.05735e-07	0.000390213	6.39483
acute_cd8	OLINK_SH2B3	LSM10	OLINK_SH2B3	-0.0618363	-0.0854007	-0.038272	7.30865	-5.15169	3.31563e-07	0.000390213	6.31955
acute_cd8	OLINK_SH2B3	WDSUB1	OLINK_SH2B3	-0.133215	-0.184017	-0.0824131	5.51223	-5.14795	3.37993e-07	0.000390213	6.30173
acute_cd8	OLINK_SH2B3	OGFR	OLINK_SH2B3	-0.117657	-0.163051	-0.0722621	6.93413	-5.08832	4.58649e-07	0.000436738	6.01853
acute_cd8	OLINK_SH2B3	IFIT1	OLINK_SH2B3	-0.378722	-0.524904	-0.23254	4.33416	-5.08613	4.63804e-07	0.000436738	6.00816
acute_cd8	OLINK_SH2B3	DDIT4	OLINK_SH2B3	-0.127523	-0.176782	-0.0782638	9.72325	-5.08232	4.72865e-07	0.000436738	5.99022
acute_cd8	OLINK_SH2B3	MIDN	OLINK_SH2B3	-0.104225	-0.144674	-0.0637752	6.60996	-5.05845	5.33798e-07	0.000436985	5.87783
acute_cd8	OLINK_SH2B3	ZFAND5	OLINK_SH2B3	-0.0779593	-0.108254	-0.0476645	6.78646	-5.05196	5.51631e-07	0.000436985	5.84737
acute_cd8	OLINK_SH2B3	CNN2	OLINK_SH2B3	0.0797877	0.0486837	0.110892	9.3489	5.03594	5.98169e-07	0.000436985	5.7723
acute_cd8	OLINK_SH2B3	RPL4	OLINK_SH2B3	0.060907	0.0371616	0.0846524	10.753	5.03556	5.99301e-07	0.000436985	5.77055
acute_cd8	OLINK_SH2B3	IMP3	OLINK_SH2B3	-0.0619696	-0.0863202	-0.0376191	8.08514	-4.9961	7.30904e-07	0.000506297	5.58661
acute_cd8	OLINK_SH2B3	PPFIBP2	OLINK_SH2B3	-0.207177	-0.288803	-0.125551	2.40122	-4.98279	7.81257e-07	0.000515406	5.5249
acute_cd8	OLINK_SH2B3	JAK2	OLINK_SH2B3	-0.142642	-0.199001	-0.086282	5.18954	-4.96865	8.38462e-07	0.000528002	5.45946
acute_cd8	OLINK_SH2B3	RPLP0	OLINK_SH2B3	0.060818	0.0366367	0.0849992	12.3984	4.93756	9.78687e-07	0.000556974	5.31629
acute_cd8	OLINK_SH2B3	HMGB2	OLINK_SH2B3	0.116399	0.0700862	0.162712	9.34224	4.93409	9.95693e-07	0.000556974	5.30034
acute_cd8	OLINK_SH2B3	TYMP	OLINK_SH2B3	-0.152404	-0.213066	-0.091742	7.34339	-4.9322	1.00508e-06	0.000556974	5.29166
acute_cd8	OLINK_SH2D1A	C15orf61	OLINK_SH2D1A	-0.298289	-0.376087	-0.22049	6.49076	-7.52707	1.51384e-13	2.09727e-09	20.0158
acute_cd8	OLINK_SH2D1A	FAM120AOS	OLINK_SH2D1A	-0.269002	-0.341945	-0.196059	6.0934	-7.23985	1.1296e-12	7.82475e-09	18.1199
acute_cd8	OLINK_SH2D1A	FGD5-AS1	OLINK_SH2D1A	-0.257754	-0.329238	-0.186269	6.07748	-7.0787	3.39045e-12	1.45782e-08	17.0841
acute_cd8	OLINK_SH2D1A	SLC30A5	OLINK_SH2D1A	-0.294231	-0.376204	-0.212259	5.8768	-7.04662	4.20909e-12	1.45782e-08	16.8803
acute_cd8	OLINK_SH2D1A	JTB	OLINK_SH2D1A	-0.119175	-0.152676	-0.0856735	8.94751	-6.98368	6.41931e-12	1.77866e-08	16.4828
acute_cd8	OLINK_SH2D1A	SDF4	OLINK_SH2D1A	-0.205653	-0.263956	-0.147351	8.11138	-6.92481	9.49854e-12	2.19321e-08	16.1139
acute_cd8	OLINK_SH2D1A	CST3	OLINK_SH2D1A	-0.418261	-0.541496	-0.295026	6.98413	-6.66307	5.24338e-11	1.03774e-07	14.5065
acute_cd8	OLINK_SH2D1A	UCHL3	OLINK_SH2D1A	-0.275938	-0.359091	-0.192785	5.95477	-6.5147	1.34722e-10	2.18501e-07	13.6196
acute_cd8	OLINK_SH2D1A	CIDEB	OLINK_SH2D1A	-0.369105	-0.480475	-0.257734	5.30389	-6.5064	1.41945e-10	2.18501e-07	13.5706
acute_cd8	OLINK_SH2D1A	SYTL1	OLINK_SH2D1A	-0.167888	-0.219612	-0.116163	8.29826	-6.37208	3.28069e-10	4.54507e-07	12.7839
acute_cd8	OLINK_SH2D1A	TYMP	OLINK_SH2D1A	-0.376126	-0.495224	-0.257028	7.34339	-6.19995	9.39189e-10	1.18287e-06	11.7972
acute_cd8	OLINK_SH2D1A	TOR1B	OLINK_SH2D1A	-0.314059	-0.417249	-0.210868	4.94803	-5.97491	3.57937e-09	4.13239e-06	10.5438
acute_cd8	OLINK_SH2D1A	RAB11FIP4	OLINK_SH2D1A	-0.330431	-0.439742	-0.22112	4.84914	-5.9344	4.53349e-09	4.83131e-06	10.3226
acute_cd8	OLINK_SH2D1A	LAGE3	OLINK_SH2D1A	-0.243656	-0.324734	-0.162578	7.01198	-5.89975	5.54313e-09	5.28211e-06	10.1345
acute_cd8	OLINK_SH2D1A	C18orf32	OLINK_SH2D1A	-0.213153	-0.284268	-0.142038	7.19928	-5.88424	6.06295e-09	5.28211e-06	10.0506
acute_cd8	OLINK_SH2D1A	PPP1R12B	OLINK_SH2D1A	-0.321125	-0.428282	-0.213967	3.68366	-5.88318	6.10031e-09	5.28211e-06	10.0449
acute_cd8	OLINK_SH2D1A	IGFBP7	OLINK_SH2D1A	-0.588403	-0.786541	-0.390265	6.84928	-5.82999	8.28336e-09	6.52539e-06	9.75879
acute_cd8	OLINK_SH2D1A	CCDC85B	OLINK_SH2D1A	-0.326759	-0.436868	-0.21665	9.00533	-5.82593	8.4782e-09	6.52539e-06	9.73705
acute_cd8	OLINK_SH2D1A	GRINA	OLINK_SH2D1A	-0.383722	-0.513406	-0.254039	5.35496	-5.8089	9.34497e-09	6.81396e-06	9.64605
acute_cd8	OLINK_SH2D1A	ATXN1	OLINK_SH2D1A	0.17127	0.112252	0.230289	6.05985	5.69709	1.76027e-08	1.21934e-05	9.05439
acute_cd8	OLINK_SH2D1A	ATRIP	OLINK_SH2D1A	-0.320346	-0.431222	-0.209469	4.41727	-5.67203	2.02579e-08	1.27894e-05	8.9232
acute_cd8	OLINK_SH2D1A	DBNDD2	OLINK_SH2D1A	-0.358656	-0.482892	-0.23442	4.83804	-5.66749	2.0779e-08	1.27894e-05	8.89948
acute_cd8	OLINK_SH2D1A	NDFIP1	OLINK_SH2D1A	-0.185718	-0.250103	-0.121333	8.32711	-5.66277	2.13339e-08	1.27894e-05	8.87488
acute_cd8	OLINK_SH2D1A	BRD9	OLINK_SH2D1A	-0.28055	-0.378006	-0.183095	5.78984	-5.65151	2.27179e-08	1.27894e-05	8.8162
acute_cd8	OLINK_SH2D1A	TSPAN4	OLINK_SH2D1A	-0.350975	-0.472955	-0.228995	4.39399	-5.64869	2.30788e-08	1.27894e-05	8.80148
acute_cd8	OLINK_SHMT1	RGS9	OLINK_SHMT1	0.0880824	0.0467609	0.129404	5.67558	4.18478	3.19804e-05	0.243104	2.08647
acute_cd8	OLINK_SHMT1	MT-ND3	OLINK_SHMT1	-0.0734652	-0.108939	-0.0379914	11.835	-4.06569	5.30324e-05	0.243104	1.62269
acute_cd8	OLINK_SHMT1	IL23R	OLINK_SHMT1	-0.117825	-0.176031	-0.0596195	0.731509	-3.97406	7.75925e-05	0.243104	1.27456
acute_cd8	OLINK_SHMT1	MT-ND2	OLINK_SHMT1	-0.049523	-0.0741264	-0.0249196	10.8286	-3.95159	8.50841e-05	0.243104	1.19036
acute_cd8	OLINK_SHMT1	AOAH	OLINK_SHMT1	0.0810674	0.0403139	0.121821	7.84082	3.90519	0.000102778	0.243104	1.01792
acute_cd8	OLINK_SHMT1	CTSW	OLINK_SHMT1	0.0573814	0.0283518	0.086411	11.467	3.88052	0.000113548	0.243104	0.927044
acute_cd8	OLINK_SHMT1	RHOA	OLINK_SHMT1	0.0227356	0.0111267	0.0343446	10.7243	3.8448	0.00013105	0.243104	0.796427
acute_cd8	OLINK_SHMT1	PRDX6	OLINK_SHMT1	0.0262932	0.0128072	0.0397791	8.60499	3.82756	0.00014038	0.243104	0.7338
acute_cd8	OLINK_SHMT1	ZFAS1	OLINK_SHMT1	-0.0394851	-0.0600288	-0.0189413	8.95455	-3.77324	0.000174055	0.267929	0.538207
acute_cd8	OLINK_SHMT1	NPIPB2	OLINK_SHMT1	0.0938468	0.0439318	0.143762	0.641927	3.69104	0.000239769	0.332176	0.247398
acute_cd8	OLINK_SHMT1	LTK	OLINK_SHMT1	-0.12659	-0.194509	-0.0586716	1.21978	-3.65907	0.000271139	0.334859	0.13595
acute_cd8	OLINK_SHMT1	MT-ND1	OLINK_SHMT1	-0.0456203	-0.0702152	-0.0210254	11.0692	-3.64144	0.000290047	0.334859	0.0748946
acute_cd8	OLINK_SHMT1	FHAD1	OLINK_SHMT1	0.125068	0.0572156	0.19292	1.20297	3.61862	0.000316373	0.337156	-0.00374351
acute_cd8	OLINK_SHMT1	ARL6IP5	OLINK_SHMT1	0.0355638	0.0157306	0.055397	9.64195	3.52027	0.000457557	0.383861	-0.337089
acute_cd8	OLINK_SHMT1	CALR	OLINK_SHMT1	0.036303	0.0160181	0.0565879	10.3645	3.51342	0.000469303	0.383861	-0.35995
acute_cd8	OLINK_SHMT1	TUBA4A	OLINK_SHMT1	0.0571682	0.0251654	0.089171	8.64655	3.50693	0.000480708	0.383861	-0.3816
acute_cd8	OLINK_SHMT1	NRTN	OLINK_SHMT1	-0.102988	-0.160742	-0.0452344	1.05087	-3.5008	0.000491713	0.383861	-0.402004
acute_cd8	OLINK_SHMT1	BSG	OLINK_SHMT1	0.027916	0.0122003	0.0436317	9.0588	3.48722	0.000516946	0.383861	-0.447102
acute_cd8	OLINK_SHMT1	FAM153A	OLINK_SHMT1	-0.109695	-0.172505	-0.0468843	0.986227	-3.42858	0.000640404	0.383861	-0.639856
acute_cd8	OLINK_SHMT1	LMAN2	OLINK_SHMT1	0.0298355	0.0127434	0.0469276	8.5758	3.42688	0.000644366	0.383861	-0.645401
acute_cd8	OLINK_SHMT1	ADGRG1	OLINK_SHMT1	0.0759025	0.0323301	0.119475	8.25309	3.41983	0.000661018	0.383861	-0.668338
acute_cd8	OLINK_SHMT1	SYT11	OLINK_SHMT1	0.0723367	0.030632	0.114041	5.94924	3.40513	0.000697057	0.383861	-0.71604
acute_cd8	OLINK_SHMT1	CD40LG	OLINK_SHMT1	-0.12865	-0.202952	-0.0543476	3.61328	-3.39913	0.000712302	0.383861	-0.735474
acute_cd8	OLINK_SHMT1	RPL34	OLINK_SHMT1	-0.0310605	-0.0490601	-0.013061	13.336	-3.38773	0.000742099	0.383861	-0.772274
acute_cd8	OLINK_SHMT1	PIM2	OLINK_SHMT1	0.0636856	0.0267469	0.100624	7.19647	3.3847	0.000750202	0.383861	-0.782023
acute_cd8	OLINK_SIAE	ARL4A	OLINK_SIAE	0.296494	0.180648	0.412341	6.06273	5.0245	6.33692e-07	0.00877917	5.46751
acute_cd8	OLINK_SIAE	KLF6	OLINK_SIAE	0.232349	0.137315	0.327384	9.74748	4.79978	1.92292e-06	0.0112368	4.50037
acute_cd8	OLINK_SIAE	TUBA1A	OLINK_SIAE	0.152882	0.0897085	0.216056	8.36428	4.75095	2.43326e-06	0.0112368	4.29566
acute_cd8	OLINK_SIAE	PRDX6	OLINK_SIAE	0.089184	0.0516941	0.126674	8.60499	4.67018	3.57502e-06	0.0122575	3.96137
acute_cd8	OLINK_SIAE	ZC3HAV1	OLINK_SIAE	-0.144764	-0.206213	-0.083315	7.84116	-4.62493	4.4238e-06	0.0122575	3.77645
acute_cd8	OLINK_SIAE	AC016831.7	OLINK_SIAE	0.203876	0.114735	0.293017	7.29068	4.49004	8.25997e-06	0.0190723	3.23519
acute_cd8	OLINK_SIAE	DUSP10	OLINK_SIAE	0.35607	0.193556	0.518584	4.5788	4.30135	1.92577e-05	0.0357259	2.50345
acute_cd8	OLINK_SIAE	CD69	OLINK_SIAE	0.225396	0.122147	0.328645	9.64083	4.28569	2.063e-05	0.0357259	2.44406
acute_cd8	OLINK_SIAE	PPP1R15A	OLINK_SIAE	0.338903	0.181461	0.496345	7.78785	4.22586	2.67836e-05	0.0412289	2.21899
acute_cd8	OLINK_SIAE	ITM2A	OLINK_SIAE	0.217837	0.114163	0.321512	8.76233	4.12496	4.12967e-05	0.0572124	1.84628
acute_cd8	OLINK_SIAE	GPI	OLINK_SIAE	0.110016	0.0562196	0.163813	8.31056	4.01478	6.55797e-05	0.0736735	1.44908
acute_cd8	OLINK_SIAE	AL359513.1	OLINK_SIAE	0.350042	0.178566	0.521517	2.76024	4.00754	6.75758e-05	0.0736735	1.42337
acute_cd8	OLINK_SIAE	WTAP	OLINK_SIAE	0.114858	0.0585151	0.171201	7.40683	4.00204	6.91321e-05	0.0736735	1.40384
acute_cd8	OLINK_SIAE	CMC1	OLINK_SIAE	0.216082	0.109557	0.322607	9.40504	3.98224	7.50218e-05	0.0742395	1.33375
acute_cd8	OLINK_SIAE	TRIM56	OLINK_SIAE	-0.234133	-0.35063	-0.117636	5.82144	-3.94556	8.72087e-05	0.0778951	1.20479
acute_cd8	OLINK_SIAE	RGS16	OLINK_SIAE	0.528393	0.263215	0.793571	1.41998	3.91183	0.000100049	0.0778951	1.08721
acute_cd8	OLINK_SIAE	GGT1	OLINK_SIAE	0.345614	0.171707	0.519521	3.76752	3.90153	0.000104311	0.0778951	1.05151
acute_cd8	OLINK_SIAE	CCNH	OLINK_SIAE	0.193676	0.0958135	0.291538	7.87771	3.88527	0.000111397	0.0778951	0.995307
acute_cd8	OLINK_SIAE	LRRN3	OLINK_SIAE	-0.423978	-0.638767	-0.209189	1.40307	-3.87517	0.00011602	0.0778951	0.960544
acute_cd8	OLINK_SIAE	MYADM	OLINK_SIAE	0.245453	0.120997	0.369908	6.88848	3.87181	0.000117599	0.0778951	0.948985
acute_cd8	OLINK_SIAE	RNF213	OLINK_SIAE	-0.146918	-0.221931	-0.0719048	9.80574	-3.84501	0.000130942	0.0778951	0.85715
acute_cd8	OLINK_SIAE	JAK2	OLINK_SIAE	-0.27495	-0.416029	-0.133872	5.18954	-3.82608	0.000141214	0.0778951	0.792656
acute_cd8	OLINK_SIAE	VIM	OLINK_SIAE	0.125059	0.0607622	0.189355	11.5014	3.81845	0.000145566	0.0778951	0.766742
acute_cd8	OLINK_SIAE	NXT1	OLINK_SIAE	0.174862	0.0848453	0.264879	6.99085	3.81358	0.000148408	0.0778951	0.750238
acute_cd8	OLINK_SIAE	CD83	OLINK_SIAE	0.317365	0.1538	0.480929	4.61097	3.80915	0.000151035	0.0778951	0.735264
acute_cd8	OLINK_SIGLEC10	IFI6	OLINK_SIGLEC10	-0.770607	-0.915231	-0.625984	9.14761	-10.4606	5.63731e-24	7.80993e-20	43.499
acute_cd8	OLINK_SIGLEC10	CMPK2	OLINK_SIGLEC10	-0.974287	-1.16306	-0.785517	4.72489	-10.1325	1.11121e-22	6.28107e-19	40.6019
acute_cd8	OLINK_SIGLEC10	ISG15	OLINK_SIGLEC10	-0.694329	-0.829509	-0.559149	9.11909	-10.0836	1.72262e-22	6.28107e-19	40.176
acute_cd8	OLINK_SIGLEC10	EIF2AK2	OLINK_SIGLEC10	-0.53237	-0.636264	-0.428476	7.89915	-10.0596	2.13349e-22	6.28107e-19	39.9682
acute_cd8	OLINK_SIGLEC10	PPM1K	OLINK_SIGLEC10	-0.42002	-0.502044	-0.337996	7.07321	-10.0529	2.26688e-22	6.28107e-19	39.9092
acute_cd8	OLINK_SIGLEC10	MX2	OLINK_SIGLEC10	-0.694695	-0.831909	-0.557481	6.34944	-9.93931	6.2211e-22	1.43645e-18	38.9286
acute_cd8	OLINK_SIGLEC10	HERC6	OLINK_SIGLEC10	-0.706954	-0.849581	-0.564326	4.87051	-9.7308	3.88428e-21	7.68755e-18	37.1498
acute_cd8	OLINK_SIGLEC10	C19orf66	OLINK_SIGLEC10	-0.298917	-0.359848	-0.237985	8.09481	-9.63094	9.24185e-21	1.4546e-17	36.3082
acute_cd8	OLINK_SIGLEC10	IRF7	OLINK_SIGLEC10	-0.704189	-0.847882	-0.560495	7.59875	-9.6208	1.00885e-20	1.4546e-17	36.2231
acute_cd8	OLINK_SIGLEC10	RSAD2	OLINK_SIGLEC10	-1.08418	-1.30552	-0.86284	4.65485	-9.61617	1.04995e-20	1.4546e-17	36.1843
acute_cd8	OLINK_SIGLEC10	MX1	OLINK_SIGLEC10	-0.755441	-0.911412	-0.59947	7.53907	-9.5086	2.64812e-20	3.33519e-17	35.2862
acute_cd8	OLINK_SIGLEC10	IFIT3	OLINK_SIGLEC10	-1.00059	-1.20824	-0.792942	5.82117	-9.45983	4.01743e-20	4.63813e-17	34.8817
acute_cd8	OLINK_SIGLEC10	IFI44L	OLINK_SIGLEC10	-1.05762	-1.2788	-0.836434	6.9033	-9.38718	7.45247e-20	7.50518e-17	34.282
acute_cd8	OLINK_SIGLEC10	HERC5	OLINK_SIGLEC10	-0.604021	-0.730371	-0.477672	6.31318	-9.38511	7.58428e-20	7.50518e-17	34.265
acute_cd8	OLINK_SIGLEC10	SAMD9	OLINK_SIGLEC10	-0.46958	-0.568324	-0.370835	7.17283	-9.33588	1.15023e-19	1.06236e-16	33.8608
acute_cd8	OLINK_SIGLEC10	IFIT1	OLINK_SIGLEC10	-1.19302	-1.44582	-0.94023	4.33416	-9.26492	2.0906e-19	1.81019e-16	33.2811
acute_cd8	OLINK_SIGLEC10	ADAR	OLINK_SIGLEC10	-0.285727	-0.34641	-0.225044	8.30425	-9.24374	2.49691e-19	2.03484e-16	33.1088
acute_cd8	OLINK_SIGLEC10	DRAP1	OLINK_SIGLEC10	-0.199765	-0.242327	-0.157203	9.45203	-9.21427	3.19529e-19	2.37965e-16	32.8695
acute_cd8	OLINK_SIGLEC10	USP18	OLINK_SIGLEC10	-0.711368	-0.862973	-0.559763	5.15677	-9.21175	3.26356e-19	2.37965e-16	32.849
acute_cd8	OLINK_SIGLEC10	HELZ2	OLINK_SIGLEC10	-0.570383	-0.6927	-0.448067	5.4522	-9.15465	5.25328e-19	3.50928e-16	32.3872
acute_cd8	OLINK_SIGLEC10	XAF1	OLINK_SIGLEC10	-0.640262	-0.777586	-0.502937	8.15784	-9.15315	5.3194e-19	3.50928e-16	32.3751
acute_cd8	OLINK_SIGLEC10	LY6E	OLINK_SIGLEC10	-0.305742	-0.373132	-0.238352	10.9274	-8.90678	4.03957e-18	2.54383e-15	30.409
acute_cd8	OLINK_SIGLEC10	OAS1	OLINK_SIGLEC10	-0.741168	-0.906685	-0.575651	6.47098	-8.79092	1.03257e-17	6.21969e-15	29.4992
acute_cd8	OLINK_SIGLEC10	OAS3	OLINK_SIGLEC10	-0.613301	-0.750737	-0.475864	5.70108	-8.76056	1.31832e-17	7.61e-15	29.2625
acute_cd8	OLINK_SIGLEC10	SP100	OLINK_SIGLEC10	-0.27887	-0.341517	-0.216223	8.89921	-8.739	1.56745e-17	8.68618e-15	29.0947
acute_cd8	OLINK_SIGLEC15	KLRG1	OLINK_SIGLEC15	-0.127238	-0.193055	-0.0614205	8.61221	-3.79522	0.000159603	0.998708	0.705664
acute_cd8	OLINK_SIGLEC15	TUFM	OLINK_SIGLEC15	0.0440176	0.0193056	0.0687296	8.75153	3.49687	0.000498907	0.998708	-0.275145
acute_cd8	OLINK_SIGLEC15	NXPE3	OLINK_SIGLEC15	-0.114299	-0.179513	-0.0490843	5.3392	-3.44079	0.000612622	0.998708	-0.450844
acute_cd8	OLINK_SIGLEC15	PRDX5	OLINK_SIGLEC15	0.0493709	0.0211721	0.0775697	8.95062	3.43716	0.000620759	0.998708	-0.462122
acute_cd8	OLINK_SIGLEC15	TRAV26-1	OLINK_SIGLEC15	0.269377	0.111378	0.427377	3.44917	3.34707	0.000858051	0.998708	-0.73838
acute_cd8	OLINK_SIGLEC15	LGALS3	OLINK_SIGLEC15	0.12889	0.0532896	0.204491	6.96884	3.34699	0.000858298	0.998708	-0.738625
acute_cd8	OLINK_SIGLEC15	SSU72	OLINK_SIGLEC15	0.0550504	0.0225448	0.0875561	7.60199	3.32477	0.000928595	0.998708	-0.805664
acute_cd8	OLINK_SIGLEC15	POLR2J3	OLINK_SIGLEC15	-0.17394	-0.277744	-0.0701356	3.50318	-3.28961	0.00105085	0.998708	-0.910877
acute_cd8	OLINK_SIGLEC15	ZFPL1	OLINK_SIGLEC15	-0.071729	-0.114558	-0.0289004	5.99628	-3.28792	0.00105709	0.998708	-0.915913
acute_cd8	OLINK_SIGLEC15	ANXA11	OLINK_SIGLEC15	0.058678	0.0234239	0.0939322	8.85356	3.26758	0.0011349	0.998708	-0.976255
acute_cd8	OLINK_SIGLEC15	ARPC2	OLINK_SIGLEC15	0.0325285	0.0129155	0.0521415	11.1332	3.25597	0.00118164	0.998708	-1.01053
acute_cd8	OLINK_SIGLEC15	MSL2	OLINK_SIGLEC15	-0.0971729	-0.157163	-0.037183	5.82103	-3.18	0.00153424	0.998708	-1.23187
acute_cd8	OLINK_SIGLEC15	C9orf139	OLINK_SIGLEC15	0.167231	0.0605459	0.273915	2.19758	3.07733	0.00216585	0.998708	-1.52299
acute_cd8	OLINK_SIGLEC15	ITGB1BP1	OLINK_SIGLEC15	0.0609317	0.0220102	0.0998532	7.8284	3.07336	0.00219446	0.998708	-1.53405
acute_cd8	OLINK_SIGLEC15	ACTB	OLINK_SIGLEC15	0.0516048	0.0182304	0.0849793	14.5934	3.03554	0.00248538	0.998708	-1.6388
acute_cd8	OLINK_SIGLEC15	GLIPR2	OLINK_SIGLEC15	0.049525	0.0172384	0.0818116	8.03438	3.01136	0.00268952	0.998708	-1.70513
acute_cd8	OLINK_SIGLEC15	STEAP3	OLINK_SIGLEC15	0.113957	0.0395635	0.188351	0.601466	3.00722	0.00272594	0.998708	-1.71642
acute_cd8	OLINK_SIGLEC15	CLEC2D	OLINK_SIGLEC15	-0.0703492	-0.116401	-0.0242974	8.00484	-2.99897	0.00279992	0.998708	-1.7389
acute_cd8	OLINK_SIGLEC15	AL512625.2	OLINK_SIGLEC15	0.143983	0.048118	0.239848	1.50177	2.94857	0.00329322	0.998708	-1.87492
acute_cd8	OLINK_SIGLEC15	RPS26	OLINK_SIGLEC15	-0.137747	-0.229677	-0.0458158	12.5168	-2.94158	0.00336761	0.998708	-1.89361
acute_cd8	OLINK_SIGLEC15	AC023509.3	OLINK_SIGLEC15	0.105289	0.0348748	0.175704	0.669666	2.9355	0.00343347	0.998708	-1.90982
acute_cd8	OLINK_SIGLEC15	KBTBD2	OLINK_SIGLEC15	-0.0931082	-0.155426	-0.0307906	5.87359	-2.93317	0.00345905	0.998708	-1.91602
acute_cd8	OLINK_SIGLEC15	USB1	OLINK_SIGLEC15	0.0569604	0.0186589	0.0952619	6.91284	2.91956	0.00361192	0.998708	-1.95218
acute_cd8	OLINK_SIGLEC15	SMPD3	OLINK_SIGLEC15	0.164889	0.0537077	0.276069	2.57838	2.91153	0.003705	0.998708	-1.97345
acute_cd8	OLINK_SIGLEC15	IMPDH1	OLINK_SIGLEC15	0.0711101	0.0227669	0.119453	6.49562	2.88773	0.0039938	0.998708	-2.03612
acute_cd8	OLINK_SIGLEC1	IFITM1	OLINK_SIGLEC1	0.310192	0.246751	0.373632	13.0173	9.59899	1.21778e-20	1.68711e-16	35.9833
acute_cd8	OLINK_SIGLEC1	IFI44L	OLINK_SIGLEC1	1.08486	0.859886	1.30984	6.9033	9.46665	3.79029e-20	1.70648e-16	34.8846
acute_cd8	OLINK_SIGLEC1	EEF1B2	OLINK_SIGLEC1	-0.180331	-0.217758	-0.142903	11.2997	-9.4589	4.04957e-20	1.70648e-16	34.8206
acute_cd8	OLINK_SIGLEC1	EIF2AK2	OLINK_SIGLEC1	0.514535	0.407483	0.621586	7.89915	9.43588	4.92705e-20	1.70648e-16	34.6309
acute_cd8	OLINK_SIGLEC1	MX1	OLINK_SIGLEC1	0.767605	0.607198	0.928012	7.53907	9.39452	7.00241e-20	1.94023e-16	34.2908
acute_cd8	OLINK_SIGLEC1	XAF1	OLINK_SIGLEC1	0.665237	0.524402	0.806072	8.15784	9.27313	1.95129e-19	4.50553e-16	33.2996
acute_cd8	OLINK_SIGLEC1	IFI6	OLINK_SIGLEC1	0.692704	0.542822	0.842587	9.14761	9.07316	1.03222e-18	2.04291e-15	31.6888
acute_cd8	OLINK_SIGLEC1	LY6E	OLINK_SIGLEC1	0.317443	0.248598	0.386289	10.9274	9.05213	1.22787e-18	2.12636e-15	31.521
acute_cd8	OLINK_SIGLEC1	IFI44	OLINK_SIGLEC1	0.592406	0.463376	0.721436	6.21139	9.01341	1.68875e-18	2.52551e-15	31.2129
acute_cd8	OLINK_SIGLEC1	SP100	OLINK_SIGLEC1	0.295289	0.230906	0.359671	8.89921	9.0041	1.82295e-18	2.52551e-15	31.139
acute_cd8	OLINK_SIGLEC1	IRF7	OLINK_SIGLEC1	0.679121	0.530567	0.827675	7.59875	8.97478	2.3184e-18	2.91992e-15	30.9066
acute_cd8	OLINK_SIGLEC1	ISG15	OLINK_SIGLEC1	0.628053	0.487302	0.768803	9.11909	8.76004	1.32385e-17	1.52838e-14	29.223
acute_cd8	OLINK_SIGLEC1	EIF3L	OLINK_SIGLEC1	-0.195444	-0.239738	-0.151151	8.80932	-8.66243	2.89061e-17	3.03068e-14	28.4686
acute_cd8	OLINK_SIGLEC1	ADAR	OLINK_SIGLEC1	0.274276	0.212064	0.336488	8.30425	8.65517	3.06262e-17	3.03068e-14	28.4128
acute_cd8	OLINK_SIGLEC1	ISG20	OLINK_SIGLEC1	0.39159	0.302556	0.480624	9.70624	8.6345	3.60993e-17	3.33413e-14	28.254
acute_cd8	OLINK_SIGLEC1	PARP9	OLINK_SIGLEC1	0.50861	0.391569	0.625652	6.86951	8.53112	8.17582e-17	7.07924e-14	27.4645
acute_cd8	OLINK_SIGLEC1	ODF3B	OLINK_SIGLEC1	0.503394	0.386018	0.620769	5.15961	8.41958	1.9576e-16	1.59533e-13	26.6215
acute_cd8	OLINK_SIGLEC1	DRAP1	OLINK_SIGLEC1	0.184628	0.141203	0.228052	9.45203	8.34691	3.44079e-16	2.64826e-13	26.0772
acute_cd8	OLINK_SIGLEC1	IFI35	OLINK_SIGLEC1	0.418713	0.320064	0.517361	7.49938	8.33272	3.83963e-16	2.74726e-13	25.9713
acute_cd8	OLINK_SIGLEC1	TRIM22	OLINK_SIGLEC1	0.385815	0.294871	0.476758	8.31246	8.32853	3.96601e-16	2.74726e-13	25.9401
acute_cd8	OLINK_SIGLEC1	RPL5	OLINK_SIGLEC1	-0.140556	-0.174161	-0.106952	12.0347	-8.21128	9.75515e-16	6.43561e-13	25.0716
acute_cd8	OLINK_SIGLEC1	SHISA5	OLINK_SIGLEC1	0.259277	0.197167	0.321387	9.0147	8.19528	1.10208e-15	6.94009e-13	24.9539
acute_cd8	OLINK_SIGLEC1	RPS27A	OLINK_SIGLEC1	-0.127473	-0.158531	-0.0964155	13.4014	-8.05771	3.12196e-15	1.8805e-12	23.9496
acute_cd8	OLINK_SIGLEC1	RPS4X	OLINK_SIGLEC1	-0.138805	-0.172718	-0.104892	12.9714	-8.03527	3.69493e-15	2.1329e-12	23.7872
acute_cd8	OLINK_SIGLEC1	OAS1	OLINK_SIGLEC1	0.704163	0.531973	0.876353	6.47098	8.02835	3.89173e-15	2.15664e-12	23.7371
acute_cd8	OLINK_SIGLEC5	RPS23	OLINK_SIGLEC5	-0.0339725	-0.0494272	-0.0185177	13.2878	-4.31543	1.80983e-05	0.118217	2.6224
acute_cd8	OLINK_SIGLEC5	PSME2	OLINK_SIGLEC5	0.0520853	0.0277488	0.0764218	10.2876	4.20163	2.97426e-05	0.118217	2.16694
acute_cd8	OLINK_SIGLEC5	PSME1	OLINK_SIGLEC5	0.0275524	0.0145247	0.04058	10.8887	4.15196	3.68108e-05	0.118217	1.97179
acute_cd8	OLINK_SIGLEC5	PSPH	OLINK_SIGLEC5	-0.246363	-0.363298	-0.129427	4.66759	-4.13609	3.93876e-05	0.118217	1.9099
acute_cd8	OLINK_SIGLEC5	DCTN3	OLINK_SIGLEC5	0.0273556	0.0141899	0.0405213	8.5139	4.0791	5.01284e-05	0.118217	1.68952
acute_cd8	OLINK_SIGLEC5	IL12RB2	OLINK_SIGLEC5	0.141248	0.0731844	0.209311	4.01012	4.07407	5.11984e-05	0.118217	1.67023
acute_cd8	OLINK_SIGLEC5	PSMA3	OLINK_SIGLEC5	0.0475012	0.0243323	0.0706701	7.95779	4.02494	6.28681e-05	0.124425	1.48283
acute_cd8	OLINK_SIGLEC5	C12orf57	OLINK_SIGLEC5	-0.0399476	-0.0596397	-0.0202555	9.84715	-3.98253	7.49324e-05	0.125887	1.32277
acute_cd8	OLINK_SIGLEC5	PFDN5	OLINK_SIGLEC5	-0.0246877	-0.0370725	-0.012303	11.0995	-3.9134	9.94123e-05	0.125887	1.06538
acute_cd8	OLINK_SIGLEC5	MRPS12	OLINK_SIGLEC5	0.0436869	0.0214653	0.0659084	7.46248	3.85956	0.000123532	0.125887	0.867908
acute_cd8	OLINK_SIGLEC5	LAP3	OLINK_SIGLEC5	0.0819697	0.0401919	0.123748	7.30755	3.85184	0.000127412	0.125887	0.839818
acute_cd8	OLINK_SIGLEC5	CD38	OLINK_SIGLEC5	0.12066	0.0591322	0.182189	6.98199	3.84991	0.000128399	0.125887	0.832812
acute_cd8	OLINK_SIGLEC5	RPL34	OLINK_SIGLEC5	-0.0367695	-0.0555304	-0.0180086	13.336	-3.84765	0.000129568	0.125887	0.82458
acute_cd8	OLINK_SIGLEC5	AL022323.4	OLINK_SIGLEC5	-0.0973795	-0.147463	-0.047296	0.515726	-3.8171	0.000146349	0.125887	0.714022
acute_cd8	OLINK_SIGLEC5	SNRPC	OLINK_SIGLEC5	0.0324462	0.0156993	0.0491931	8.38276	3.80355	0.000154427	0.125887	0.665279
acute_cd8	OLINK_SIGLEC5	GNAQ	OLINK_SIGLEC5	-0.130896	-0.198463	-0.063329	3.76742	-3.80323	0.000154625	0.125887	0.664113
acute_cd8	OLINK_SIGLEC5	UBE2L6	OLINK_SIGLEC5	0.0668282	0.0323229	0.101333	8.92437	3.80219	0.000155258	0.125887	0.660408
acute_cd8	OLINK_SIGLEC5	IFI35	OLINK_SIGLEC5	0.0992419	0.0478223	0.150662	7.49938	3.78902	0.00016356	0.125887	0.613168
acute_cd8	OLINK_SIGLEC5	RPL32	OLINK_SIGLEC5	-0.0261982	-0.0398723	-0.0125242	13.5944	-3.76127	0.00018243	0.13302	0.514204
acute_cd8	OLINK_SIGLEC5	GZMB	OLINK_SIGLEC5	0.0842129	0.0397316	0.128694	11.5734	3.71673	0.000217068	0.1355	0.3568
acute_cd8	OLINK_SIGLEC5	SEC61B	OLINK_SIGLEC5	0.0225152	0.0106114	0.0344191	9.5624	3.71322	0.000220052	0.1355	0.344446
acute_cd8	OLINK_SIGLEC5	VPS25	OLINK_SIGLEC5	0.0514417	0.0240492	0.0788343	6.42697	3.68675	0.000243776	0.1355	0.251845
acute_cd8	OLINK_SIGLEC5	ADGRE5	OLINK_SIGLEC5	0.0554663	0.0258523	0.0850803	9.00424	3.67699	0.000253115	0.1355	0.217864
acute_cd8	OLINK_SIGLEC5	RPS13	OLINK_SIGLEC5	-0.0254346	-0.0390181	-0.011851	12.8564	-3.67597	0.000254108	0.1355	0.214326
acute_cd8	OLINK_SIGLEC5	LINC00476	OLINK_SIGLEC5	-0.0800034	-0.122805	-0.0372016	5.11717	-3.6695	0.000260508	0.1355	0.191845
acute_cd8	OLINK_SIGLEC6	GBP5	OLINK_SIGLEC6	0.145881	0.0907763	0.200985	8.09242	5.19723	2.62037e-07	0.00363026	6.37033
acute_cd8	OLINK_SIGLEC6	LAIR2	OLINK_SIGLEC6	0.425869	0.254264	0.597474	6.83018	4.87199	1.35247e-06	0.0068032	4.90994
acute_cd8	OLINK_SIGLEC6	TRIM22	OLINK_SIGLEC6	0.191686	0.113589	0.269783	8.31246	4.81857	1.75543e-06	0.0068032	4.67845
acute_cd8	OLINK_SIGLEC6	UBE2L6	OLINK_SIGLEC6	0.138691	0.0819125	0.19547	8.92437	4.79538	1.96426e-06	0.0068032	4.57873
acute_cd8	OLINK_SIGLEC6	SHISA5	OLINK_SIGLEC6	0.122984	0.0696897	0.176278	9.0147	4.53033	6.86599e-06	0.016009	3.47077
acute_cd8	OLINK_SIGLEC6	TAGAP	OLINK_SIGLEC6	0.133337	0.0755292	0.191144	7.42065	4.52821	6.93329e-06	0.016009	3.46215
acute_cd8	OLINK_SIGLEC6	IFITM1	OLINK_SIGLEC6	0.125972	0.0699532	0.181991	13.0173	4.41469	1.16258e-05	0.0185642	3.00595
acute_cd8	OLINK_SIGLEC6	DRAP1	OLINK_SIGLEC6	0.0841075	0.0464327	0.121782	9.45203	4.38272	1.34197e-05	0.0185642	2.87947
acute_cd8	OLINK_SIGLEC6	L3HYPDH	OLINK_SIGLEC6	0.211371	0.116624	0.306119	4.15843	4.37966	1.36044e-05	0.0185642	2.86742
acute_cd8	OLINK_SIGLEC6	PARP9	OLINK_SIGLEC6	0.224738	0.123717	0.325759	6.86951	4.36741	1.43699e-05	0.0185642	2.81919
acute_cd8	OLINK_SIGLEC6	HLA-DPB1	OLINK_SIGLEC6	0.130181	0.0715873	0.188775	9.48683	4.36171	1.47398e-05	0.0185642	2.7968
acute_cd8	OLINK_SIGLEC6	CHST12	OLINK_SIGLEC6	0.129256	0.0706408	0.187872	8.21821	4.32912	1.70356e-05	0.0188252	2.66933
acute_cd8	OLINK_SIGLEC6	HLA-E	OLINK_SIGLEC6	0.0778451	0.0424735	0.113217	11.9804	4.32053	1.76954e-05	0.0188252	2.63589
acute_cd8	OLINK_SIGLEC6	BISPR	OLINK_SIGLEC6	0.162622	0.0882485	0.236995	6.04804	4.29263	2.00113e-05	0.0188252	2.52766
acute_cd8	OLINK_SIGLEC6	SAMD9L	OLINK_SIGLEC6	0.241217	0.130792	0.351643	6.78394	4.28844	2.03825e-05	0.0188252	2.51149
acute_cd8	OLINK_SIGLEC6	STX17	OLINK_SIGLEC6	0.0949852	0.0496461	0.140324	6.03395	4.11286	4.34711e-05	0.0376405	1.84641
acute_cd8	OLINK_SIGLEC6	IFI35	OLINK_SIGLEC6	0.177394	0.0924066	0.26238	7.49938	4.09776	4.63377e-05	0.0377625	1.79045
acute_cd8	OLINK_SIGLEC6	AGK	OLINK_SIGLEC6	0.0991506	0.051002	0.147299	6.2572	4.0427	5.83861e-05	0.044508	1.58807
acute_cd8	OLINK_SIGLEC6	BST2	OLINK_SIGLEC6	0.151746	0.0775281	0.225964	9.42108	4.01392	6.58135e-05	0.044508	1.48332
acute_cd8	OLINK_SIGLEC6	TRAFD1	OLINK_SIGLEC6	0.141695	0.0722134	0.211177	5.89492	4.00354	6.87053e-05	0.044508	1.44571
acute_cd8	OLINK_SIGLEC6	MCL1	OLINK_SIGLEC6	0.0992582	0.0504848	0.148032	8.19197	3.99525	7.11025e-05	0.044508	1.41573
acute_cd8	OLINK_SIGLEC6	HLA-A	OLINK_SIGLEC6	0.0786169	0.0395681	0.117666	12.9265	3.95247	8.47781e-05	0.044508	1.26204
acute_cd8	OLINK_SIGLEC6	CD101	OLINK_SIGLEC6	0.361629	0.181874	0.541384	2.89848	3.9495	8.58142e-05	0.044508	1.25143
acute_cd8	OLINK_SIGLEC6	USP18	OLINK_SIGLEC6	0.272536	0.137019	0.408053	5.15677	3.94811	8.63031e-05	0.044508	1.24647
acute_cd8	OLINK_SIGLEC6	NKG7	OLINK_SIGLEC6	0.0797784	0.0400735	0.119483	13.6251	3.94458	8.75567e-05	0.044508	1.23388
acute_cd8	OLINK_SIGLEC7	RPL34	OLINK_SIGLEC7	-0.147081	-0.205552	-0.0886099	13.336	-4.93829	9.75163e-07	0.0135099	5.112
acute_cd8	OLINK_SIGLEC7	FXYD2	OLINK_SIGLEC7	-0.668596	-0.955842	-0.381351	2.37667	-4.56953	5.72819e-06	0.0396792	3.56742
acute_cd8	OLINK_SIGLEC7	ZBTB18	OLINK_SIGLEC7	-0.472333	-0.680373	-0.264294	1.94219	-4.45721	9.59209e-06	0.0442963	3.11934
acute_cd8	OLINK_SIGLEC7	RPS28	OLINK_SIGLEC7	-0.125833	-0.182612	-0.0690548	13.4543	-4.35083	1.54714e-05	0.0453544	2.70462
acute_cd8	OLINK_SIGLEC7	HNRNPC	OLINK_SIGLEC7	0.111025	0.0601304	0.16192	9.62695	4.28262	2.09101e-05	0.0453544	2.4437
acute_cd8	OLINK_SIGLEC7	RPL21	OLINK_SIGLEC7	-0.129299	-0.188804	-0.0697951	12.1588	-4.26588	2.25007e-05	0.0453544	2.38026
acute_cd8	OLINK_SIGLEC7	AC005842.1	OLINK_SIGLEC7	-0.499521	-0.731179	-0.267862	1.33602	-4.23317	2.59465e-05	0.0453544	2.257
acute_cd8	OLINK_SIGLEC7	VSIG1	OLINK_SIGLEC7	-0.473244	-0.693154	-0.253335	1.80781	-4.22475	2.69118e-05	0.0453544	2.22542
acute_cd8	OLINK_SIGLEC7	RPL35A	OLINK_SIGLEC7	-0.0956885	-0.140375	-0.051002	12.6482	-4.20381	2.94637e-05	0.0453544	2.14711
acute_cd8	OLINK_SIGLEC7	PI16	OLINK_SIGLEC7	-0.483609	-0.713735	-0.253483	1.75022	-4.12562	4.11808e-05	0.0475252	1.85799
acute_cd8	OLINK_SIGLEC7	HACD4	OLINK_SIGLEC7	0.14782	0.0774569	0.218183	7.46209	4.12429	4.1413e-05	0.0475252	1.85314
acute_cd8	OLINK_SIGLEC7	RGMB	OLINK_SIGLEC7	-0.371705	-0.549921	-0.193488	0.918326	-4.09459	4.69607e-05	0.0475252	1.74471
acute_cd8	OLINK_SIGLEC7	RPS27A	OLINK_SIGLEC7	-0.104845	-0.15519	-0.0544994	13.4014	-4.08834	4.82145e-05	0.0475252	1.72199
acute_cd8	OLINK_SIGLEC7	TEPP	OLINK_SIGLEC7	-0.471811	-0.69841	-0.245212	2.06334	-4.08762	4.83611e-05	0.0475252	1.71937
acute_cd8	OLINK_SIGLEC7	RPS21	OLINK_SIGLEC7	-0.136454	-0.20236	-0.0705481	12.7072	-4.06465	5.32647e-05	0.0475252	1.63613
acute_cd8	OLINK_SIGLEC7	GZMB	OLINK_SIGLEC7	0.286816	0.147599	0.426032	11.5734	4.04458	5.79294e-05	0.0475252	1.56381
acute_cd8	OLINK_SIGLEC7	RPS24	OLINK_SIGLEC7	-0.0799211	-0.118776	-0.0410666	12.9037	-4.03813	5.95088e-05	0.0475252	1.54065
acute_cd8	OLINK_SIGLEC7	JAML	OLINK_SIGLEC7	-0.38302	-0.569941	-0.196098	4.6359	-4.02274	6.34474e-05	0.0475252	1.48547
acute_cd8	OLINK_SIGLEC7	RPS23	OLINK_SIGLEC7	-0.0991651	-0.147638	-0.0506923	13.2878	-4.01626	6.51782e-05	0.0475252	1.4623
acute_cd8	OLINK_SIGLEC7	MS4A4A	OLINK_SIGLEC7	-0.397354	-0.593668	-0.20104	1.01873	-3.97363	7.77287e-05	0.0535384	1.31081
acute_cd8	OLINK_SIGLEC7	GNG2	OLINK_SIGLEC7	0.124087	0.0624336	0.185741	9.00086	3.95119	8.52222e-05	0.0535384	1.23169
acute_cd8	OLINK_SIGLEC7	LKAAEAR1	OLINK_SIGLEC7	-0.380368	-0.56976	-0.190976	1.15492	-3.94278	8.82039e-05	0.0535384	1.20214
acute_cd8	OLINK_SIGLEC7	RPL9	OLINK_SIGLEC7	-0.103071	-0.154527	-0.051614	12.049	-3.93237	9.20327e-05	0.0535384	1.16563
acute_cd8	OLINK_SIGLEC7	RPL22	OLINK_SIGLEC7	-0.0810833	-0.12164	-0.0405265	11.6293	-3.9249	9.48727e-05	0.0535384	1.13953
acute_cd8	OLINK_SIGLEC7	SUPT4H1	OLINK_SIGLEC7	0.109113	0.0544044	0.163822	8.15085	3.91543	9.85946e-05	0.0535384	1.10649
acute_cd8	OLINK_SIGLEC9	CCR6	OLINK_SIGLEC9	-0.543647	-0.766234	-0.321061	2.70969	-4.79489	1.96896e-06	0.00982057	4.54792
acute_cd8	OLINK_SIGLEC9	INO80E	OLINK_SIGLEC9	0.0937223	0.0552703	0.132174	7.77299	4.78502	2.06514e-06	0.00982057	4.50588
acute_cd8	OLINK_SIGLEC9	HLA-DRB5	OLINK_SIGLEC9	0.400626	0.23605	0.565203	8.65507	4.77895	2.12659e-06	0.00982057	4.48004
acute_cd8	OLINK_SIGLEC9	CD74	OLINK_SIGLEC9	0.145679	0.0845605	0.206798	11.6494	4.67932	3.42364e-06	0.0118578	4.06065
acute_cd8	OLINK_SIGLEC9	SOX4	OLINK_SIGLEC9	-0.447639	-0.639648	-0.25563	3.84003	-4.57686	5.5365e-06	0.011912	3.63796
acute_cd8	OLINK_SIGLEC9	NGLY1	OLINK_SIGLEC9	0.174151	0.0993436	0.248958	6.45127	4.57028	5.70819e-06	0.011912	3.61113
acute_cd8	OLINK_SIGLEC9	PRPSAP1	OLINK_SIGLEC9	0.165821	0.0937806	0.237862	6.52692	4.5188	7.24007e-06	0.011912	3.40235
acute_cd8	OLINK_SIGLEC9	PKD1	OLINK_SIGLEC9	-0.262532	-0.376661	-0.148403	4.28079	-4.51592	7.33629e-06	0.011912	3.39076
acute_cd8	OLINK_SIGLEC9	XRRA1	OLINK_SIGLEC9	0.377844	0.213162	0.542527	4.17784	4.50429	7.73845e-06	0.011912	3.34392
acute_cd8	OLINK_SIGLEC9	TTC1	OLINK_SIGLEC9	0.161509	0.0882441	0.234774	6.7759	4.32774	1.71402e-05	0.0223365	2.64708
acute_cd8	OLINK_SIGLEC9	MOAP1	OLINK_SIGLEC9	-0.152779	-0.222419	-0.0831382	6.37935	-4.30687	1.87949e-05	0.0223365	2.56646
acute_cd8	OLINK_SIGLEC9	TAF1D	OLINK_SIGLEC9	-0.10066	-0.146613	-0.0547064	8.11434	-4.3003	1.93473e-05	0.0223365	2.54113
acute_cd8	OLINK_SIGLEC9	LRRN3	OLINK_SIGLEC9	-0.426196	-0.622579	-0.229813	1.40307	-4.26055	2.30299e-05	0.023821	2.38883
acute_cd8	OLINK_SIGLEC9	HLA-DRA	OLINK_SIGLEC9	0.254257	0.136248	0.372265	8.50269	4.22979	2.63306e-05	0.023821	2.27184
acute_cd8	OLINK_SIGLEC9	MDS2	OLINK_SIGLEC9	-0.379851	-0.556319	-0.203384	1.28291	-4.22581	2.67892e-05	0.023821	2.25676
acute_cd8	OLINK_SIGLEC9	SP140	OLINK_SIGLEC9	0.169811	0.090558	0.249064	6.86989	4.2064	2.91358e-05	0.023821	2.18346
acute_cd8	OLINK_SIGLEC9	LINC01644	OLINK_SIGLEC9	-0.440727	-0.648262	-0.233192	1.46219	-4.16907	3.42125e-05	0.023821	2.04332
acute_cd8	OLINK_SIGLEC9	RHNO1	OLINK_SIGLEC9	0.193875	0.102492	0.285257	5.50315	4.16502	3.48112e-05	0.023821	2.0282
acute_cd8	OLINK_SIGLEC9	TPD52L2	OLINK_SIGLEC9	0.155809	0.082308	0.229309	6.05298	4.16161	3.53232e-05	0.023821	2.01546
acute_cd8	OLINK_SIGLEC9	MRPL3	OLINK_SIGLEC9	0.15014	0.0792816	0.220998	6.76806	4.15974	3.5607e-05	0.023821	2.00848
acute_cd8	OLINK_SIGLEC9	GEMIN7	OLINK_SIGLEC9	0.171598	0.0905488	0.252647	6.31252	4.15647	3.61081e-05	0.023821	1.9963
acute_cd8	OLINK_SIGLEC9	ERP29	OLINK_SIGLEC9	0.073186	0.0383728	0.107999	9.42188	4.1271	4.09226e-05	0.0257701	1.8872
acute_cd8	OLINK_SIGLEC9	CFAP298	OLINK_SIGLEC9	0.210947	0.109369	0.312526	6.03497	4.07694	5.0584e-05	0.0288618	1.70262
acute_cd8	OLINK_SIGLEC9	UBXN8	OLINK_SIGLEC9	0.253754	0.131411	0.376097	4.2487	4.07187	5.16733e-05	0.0288618	1.68408
acute_cd8	OLINK_SIGLEC9	TSTA3	OLINK_SIGLEC9	0.0943222	0.0488255	0.139819	6.86868	4.07	5.20821e-05	0.0288618	1.67722
acute_cd8	OLINK_SIRPA	COL18A1	OLINK_SIRPA	-0.295558	-0.425936	-0.16518	2.29502	-4.45039	9.89352e-06	0.0818193	3.05448
acute_cd8	OLINK_SIRPA	TMCC1	OLINK_SIRPA	-0.204485	-0.29549	-0.113479	3.89765	-4.41116	1.18117e-05	0.0818193	2.9021
acute_cd8	OLINK_SIRPA	SMC5-AS1	OLINK_SIRPA	-0.188723	-0.276836	-0.10061	0.983276	-4.20479	2.93393e-05	0.135489	2.1215
acute_cd8	OLINK_SIRPA	GOLM1	OLINK_SIRPA	-0.252392	-0.376546	-0.128238	3.46223	-3.99095	7.23748e-05	0.18842	1.35012
acute_cd8	OLINK_SIRPA	SLC35A2	OLINK_SIRPA	-0.189886	-0.283576	-0.0961957	3.97003	-3.97887	7.60707e-05	0.18842	1.30768
acute_cd8	OLINK_SIRPA	CEP78	OLINK_SIRPA	-0.136418	-0.204076	-0.0687609	6.95536	-3.95838	8.27491e-05	0.18842	1.236
acute_cd8	OLINK_SIRPA	HACD2	OLINK_SIRPA	-0.144133	-0.217019	-0.071247	4.95793	-3.88221	0.000112776	0.18842	0.972591
acute_cd8	OLINK_SIRPA	ABCB8	OLINK_SIRPA	-0.125536	-0.189191	-0.061882	5.32021	-3.8717	0.000117655	0.18842	0.936601
acute_cd8	OLINK_SIRPA	FADD	OLINK_SIRPA	-0.183686	-0.277673	-0.0896988	4.58682	-3.83679	0.000135311	0.18842	0.817836
acute_cd8	OLINK_SIRPA	RPP40	OLINK_SIRPA	-0.231714	-0.350847	-0.112581	2.59133	-3.81839	0.000145599	0.18842	0.755635
acute_cd8	OLINK_SIRPA	MXRA7	OLINK_SIRPA	-0.21712	-0.329082	-0.105157	4.12068	-3.80702	0.000152319	0.18842	0.717352
acute_cd8	OLINK_SIRPA	NUDT18	OLINK_SIRPA	-0.197505	-0.300357	-0.0946528	5.24376	-3.76986	0.000176384	0.18842	0.592973
acute_cd8	OLINK_SIRPA	ABHD17A	OLINK_SIRPA	-0.135172	-0.205575	-0.0647688	7.48846	-3.76925	0.000176805	0.18842	0.590954
acute_cd8	OLINK_SIRPA	SLC37A4	OLINK_SIRPA	-0.17008	-0.259309	-0.0808506	3.78524	-3.74202	0.000196709	0.194658	0.500579
acute_cd8	OLINK_SIRPA	PALLD	OLINK_SIRPA	-0.234133	-0.357589	-0.110678	4.16193	-3.72317	0.000211702	0.195528	0.438392
acute_cd8	OLINK_SIRPA	CRYBG1	OLINK_SIRPA	0.11965	0.0547559	0.184544	6.7048	3.61966	0.000315118	0.242325	0.102226
acute_cd8	OLINK_SIRPA	PLEKHG3	OLINK_SIRPA	-0.169889	-0.26253	-0.0772484	5.38204	-3.60018	0.000339252	0.242325	0.0399743
acute_cd8	OLINK_SIRPA	MDGA1	OLINK_SIRPA	-0.278649	-0.431403	-0.125894	1.91419	-3.58115	0.000364486	0.242325	-0.02051
acute_cd8	OLINK_SIRPA	CD69	OLINK_SIRPA	0.11859	0.0535661	0.183613	9.64083	3.58045	0.000365458	0.242325	-0.0227558
acute_cd8	OLINK_SIRPA	ATG4D	OLINK_SIRPA	-0.146627	-0.227108	-0.066146	5.89402	-3.57669	0.000370656	0.242325	-0.0346581
acute_cd8	OLINK_SIRPA	MZF1	OLINK_SIRPA	-0.145448	-0.225497	-0.065399	4.66634	-3.56707	0.000384283	0.242325	-0.0650786
acute_cd8	OLINK_SIRPA	MTMR14	OLINK_SIRPA	-0.0793293	-0.123118	-0.035541	6.56831	-3.55661	0.000399642	0.242325	-0.0980892
acute_cd8	OLINK_SIRPA	DOHH	OLINK_SIRPA	-0.155408	-0.241932	-0.0688832	4.76582	-3.5261	0.000447766	0.242325	-0.193797
acute_cd8	OLINK_SIRPA	FGFBP3	OLINK_SIRPA	-0.200008	-0.311389	-0.0886266	3.62382	-3.52529	0.000449102	0.242325	-0.196303
acute_cd8	OLINK_SIRPA	PDCD6	OLINK_SIRPA	-0.0601915	-0.0938649	-0.0265181	8.22463	-3.50921	0.000476682	0.242325	-0.246432
acute_cd8	OLINK_SIRPB1	CD8B2	OLINK_SIRPB1	-0.400607	-0.559208	-0.242007	3.09976	-4.95878	8.80727e-07	0.0110795	5.25745
acute_cd8	OLINK_SIRPB1	CD69	OLINK_SIRPB1	0.155731	0.0924255	0.219037	9.64083	4.82939	1.66543e-06	0.0110795	4.69511
acute_cd8	OLINK_SIRPB1	CDNF	OLINK_SIRPB1	-0.211445	-0.298901	-0.123989	1.01871	-4.74644	2.48648e-06	0.0110795	4.34186
acute_cd8	OLINK_SIRPB1	ALDH2	OLINK_SIRPB1	-0.27718	-0.394155	-0.160205	1.45495	-4.65189	3.89731e-06	0.0110795	3.94625
acute_cd8	OLINK_SIRPB1	SIRPB1	OLINK_SIRPB1	-0.255123	-0.362915	-0.14733	1.23579	-4.64644	3.99866e-06	0.0110795	3.92367
acute_cd8	OLINK_SIRPB1	TEF	OLINK_SIRPB1	-0.234676	-0.334845	-0.134508	1.51191	-4.59939	4.98518e-06	0.0115108	3.72979
acute_cd8	OLINK_SIRPB1	CYCS	OLINK_SIRPB1	0.0700887	0.0397604	0.100417	8.84196	4.53691	6.66092e-06	0.012084	3.47522
acute_cd8	OLINK_SIRPB1	SLC30A1	OLINK_SIRPB1	-0.245867	-0.352495	-0.13924	1.89467	-4.52682	6.97791e-06	0.012084	3.4344
acute_cd8	OLINK_SIRPB1	AP002812.5	OLINK_SIRPB1	-0.180571	-0.26131	-0.0998321	0.718553	-4.39062	1.29533e-05	0.0199395	2.89197
acute_cd8	OLINK_SIRPB1	TAF1A-AS1	OLINK_SIRPB1	-0.227172	-0.329698	-0.124646	1.63473	-4.3499	1.55349e-05	0.0215221	2.73286
acute_cd8	OLINK_SIRPB1	COLGALT2	OLINK_SIRPB1	-0.297135	-0.435016	-0.159254	2.47082	-4.23068	2.62286e-05	0.0306087	2.275
acute_cd8	OLINK_SIRPB1	ARL4D	OLINK_SIRPB1	-0.234191	-0.34296	-0.125421	3.72288	-4.22689	2.6664e-05	0.0306087	2.26063
acute_cd8	OLINK_SIRPB1	EPHX4	OLINK_SIRPB1	-0.278032	-0.40769	-0.148373	2.96445	-4.20971	2.87219e-05	0.0306087	2.19573
acute_cd8	OLINK_SIRPB1	MRM2	OLINK_SIRPB1	-0.172601	-0.25401	-0.091192	4.96758	-4.16228	3.52214e-05	0.0327489	2.01778
acute_cd8	OLINK_SIRPB1	MT-ATP8	OLINK_SIRPB1	-0.21472	-0.316032	-0.113407	9.37676	-4.16072	3.54579e-05	0.0327489	2.01194
acute_cd8	OLINK_SIRPB1	KCNK6	OLINK_SIRPB1	-0.22392	-0.330134	-0.117706	3.17351	-4.13878	3.89394e-05	0.0337166	1.9303
acute_cd8	OLINK_SIRPB1	C1QA	OLINK_SIRPB1	-0.259599	-0.384868	-0.134329	1.36524	-4.06833	5.24469e-05	0.0407661	1.67097
acute_cd8	OLINK_SIRPB1	LMO2	OLINK_SIRPB1	-0.197917	-0.293477	-0.102357	0.83642	-4.06599	5.29659e-05	0.0407661	1.66241
acute_cd8	OLINK_SIRPB1	AC004687.1	OLINK_SIRPB1	-0.109812	-0.163559	-0.056066	7.01084	-4.01109	6.65897e-05	0.0457537	1.46336
acute_cd8	OLINK_SIRPB1	CCDC88A	OLINK_SIRPB1	-0.195059	-0.290625	-0.099493	3.97821	-4.00704	6.77175e-05	0.0457537	1.44877
acute_cd8	OLINK_SIRPB1	NCKAP1	OLINK_SIRPB1	-0.228895	-0.3412	-0.11659	1.95697	-4.00127	6.93538e-05	0.0457537	1.42802
acute_cd8	OLINK_SIRPB1	CFP	OLINK_SIRPB1	-0.249651	-0.373536	-0.125766	2.77186	-3.95617	8.35032e-05	0.0525843	1.2668
acute_cd8	OLINK_SIRPB1	SDAD1	OLINK_SIRPB1	-0.0784548	-0.117691	-0.0392182	6.98321	-3.92544	9.46655e-05	0.0570215	1.15796
acute_cd8	OLINK_SIRPB1	MS4A4A	OLINK_SIRPB1	-0.205948	-0.309524	-0.102371	1.01873	-3.9035	0.000103482	0.0579511	1.08075
acute_cd8	OLINK_SIRPB1	ZCCHC24	OLINK_SIRPB1	-0.188902	-0.283969	-0.0938347	1.06508	-3.90091	0.000104575	0.0579511	1.07165
acute_cd8	OLINK_SIRT2	BHLHE40	OLINK_SIRT2	0.128068	0.0825946	0.173542	7.72893	5.52894	4.4718e-08	0.000537224	8.14208
acute_cd8	OLINK_SIRT2	FOS	OLINK_SIRT2	0.271928	0.173569	0.370287	8.61835	5.42752	7.75551e-08	0.000537224	7.63496
acute_cd8	OLINK_SIRT2	CD69	OLINK_SIRT2	0.110938	0.0669483	0.154927	9.64083	4.95098	9.15584e-07	0.00422817	5.36839
acute_cd8	OLINK_SIRT2	CCNH	OLINK_SIRT2	0.1017	0.0599811	0.14342	7.87771	4.7857	2.05838e-06	0.00570164	4.62756
acute_cd8	OLINK_SIRT2	FASTK	OLINK_SIRT2	-0.0845632	-0.119598	-0.0495281	6.28598	-4.73847	2.58325e-06	0.00570164	4.42017
acute_cd8	OLINK_SIRT2	PPP1R15A	OLINK_SIRT2	0.162819	0.0951303	0.230508	7.78785	4.72225	2.79146e-06	0.00570164	4.34942
acute_cd8	OLINK_SIRT2	PTP4A1	OLINK_SIRT2	0.079038	0.0461335	0.111942	7.13165	4.71565	2.88086e-06	0.00570164	4.32065
acute_cd8	OLINK_SIRT2	TUBA4A	OLINK_SIRT2	0.0903411	0.0521861	0.128496	8.64655	4.64831	3.96367e-06	0.00686408	4.02965
acute_cd8	OLINK_SIRT2	NR4A3	OLINK_SIRT2	0.280153	0.160155	0.400151	3.37571	4.58334	5.37214e-06	0.00821603	3.75264
acute_cd8	OLINK_SIRT2	NR4A2	OLINK_SIRT2	0.224103	0.127665	0.320541	6.89167	4.56204	5.93044e-06	0.00821603	3.66263
acute_cd8	OLINK_SIRT2	RGS1	OLINK_SIRT2	0.178149	0.0982662	0.258032	6.07445	4.37814	1.36974e-05	0.0172513	2.90186
acute_cd8	OLINK_SIRT2	TENT5C	OLINK_SIRT2	0.123695	0.0678026	0.179587	7.26378	4.34471	1.58978e-05	0.018354	2.76674
acute_cd8	OLINK_SIRT2	NXT1	OLINK_SIRT2	0.0851323	0.0464179	0.123847	6.99085	4.317	1.79733e-05	0.019154	2.6555
acute_cd8	OLINK_SIRT2	ZNF331	OLINK_SIRT2	0.177692	0.0949479	0.260435	6.35496	4.21592	2.79613e-05	0.0276697	2.2554
acute_cd8	OLINK_SIRT2	MC1R	OLINK_SIRT2	-0.156186	-0.229305	-0.0830662	1.46902	-4.19342	3.08136e-05	0.0284594	2.16757
acute_cd8	OLINK_SIRT2	BTG2	OLINK_SIRT2	0.0935891	0.0489517	0.138226	7.03536	4.11611	4.28753e-05	0.0371246	1.86919
acute_cd8	OLINK_SIRT2	MYOM1	OLINK_SIRT2	-0.146208	-0.216494	-0.0759213	1.376	-4.08375	4.91558e-05	0.0394649	1.74586
acute_cd8	OLINK_SIRT2	SLC2A3	OLINK_SIRT2	0.0781758	0.0405018	0.11585	7.67315	4.07371	5.12753e-05	0.0394649	1.70779
acute_cd8	OLINK_SIRT2	FAM120C	OLINK_SIRT2	-0.149527	-0.222977	-0.0760767	3.54435	-3.99657	7.07162e-05	0.0502879	1.41821
acute_cd8	OLINK_SIRT2	CAPN15	OLINK_SIRT2	-0.118232	-0.176633	-0.0598302	5.34794	-3.97438	7.74877e-05	0.0502879	1.33593
acute_cd8	OLINK_SIRT2	H2AFJ	OLINK_SIRT2	0.0541145	0.027356	0.080873	7.59008	3.9702	7.88335e-05	0.0502879	1.32044
acute_cd8	OLINK_SIRT2	ZFP36	OLINK_SIRT2	0.113807	0.0574872	0.170127	10.7333	3.96706	7.98566e-05	0.0502879	1.30884
acute_cd8	OLINK_SIRT2	AL136987.1	OLINK_SIRT2	0.11985	0.060203	0.179498	0.56758	3.94465	8.75327e-05	0.0515168	1.22632
acute_cd8	OLINK_SIRT2	DNPEP	OLINK_SIRT2	-0.0669417	-0.100298	-0.0335859	6.78134	-3.93991	8.92453e-05	0.0515168	1.2089
acute_cd8	OLINK_SIRT2	NDUFAF2	OLINK_SIRT2	-0.0661228	-0.0993877	-0.0328579	6.00486	-3.90234	0.00010397	0.0576158	1.07171
acute_cd8	OLINK_SIRT5	ANKRD20A4	OLINK_SIRT5	-0.330663	-0.509916	-0.15141	0.631435	-3.62142	0.000313018	0.998883	-0.628654
acute_cd8	OLINK_SIRT5	GRK2	OLINK_SIRT5	-0.170277	-0.264911	-0.0756441	6.79173	-3.53243	0.00043735	0.998883	-0.848441
acute_cd8	OLINK_SIRT5	DGKZ	OLINK_SIRT5	-0.133936	-0.210465	-0.0574063	7.21573	-3.4358	0.000623831	0.998883	-1.08115
acute_cd8	OLINK_SIRT5	GPR180	OLINK_SIRT5	-0.291674	-0.465292	-0.118056	4.21521	-3.29809	0.00102006	0.998883	-1.40209
acute_cd8	OLINK_SIRT5	YY1	OLINK_SIRT5	-0.113426	-0.181575	-0.045277	7.48999	-3.26748	0.00113525	0.998883	-1.47171
acute_cd8	OLINK_SIRT5	COL13A1	OLINK_SIRT5	-0.415368	-0.666089	-0.164647	1.28088	-3.25239	0.00119639	0.998883	-1.50581
acute_cd8	OLINK_SIRT5	CARD11	OLINK_SIRT5	-0.195898	-0.315799	-0.0759971	6.276	-3.20751	0.00139665	0.998883	-1.60631
acute_cd8	OLINK_SIRT5	NCOA1	OLINK_SIRT5	-0.170937	-0.275742	-0.0661322	6.1581	-3.20195	0.00142348	0.998883	-1.61866
acute_cd8	OLINK_SIRT5	RTN4	OLINK_SIRT5	-0.112401	-0.182035	-0.0427675	8.2099	-3.16893	0.0015931	0.998883	-1.69163
acute_cd8	OLINK_SIRT5	TRIM56	OLINK_SIRT5	-0.229391	-0.372021	-0.086761	5.82144	-3.15737	0.00165672	0.998883	-1.71699
acute_cd8	OLINK_SIRT5	PRAM1	OLINK_SIRT5	-0.385855	-0.625883	-0.145827	2.15276	-3.15589	0.00166504	0.998883	-1.72023
acute_cd8	OLINK_SIRT5	FMNL1	OLINK_SIRT5	-0.136003	-0.220801	-0.0512038	7.35193	-3.1486	0.00170655	0.998883	-1.73617
acute_cd8	OLINK_SIRT5	RAB38	OLINK_SIRT5	-0.345433	-0.563095	-0.127772	1.404	-3.11561	0.00190671	0.998883	-1.8079
acute_cd8	OLINK_SIRT5	MIRLET7BHG	OLINK_SIRT5	-0.31642	-0.516875	-0.115965	1.26598	-3.0989	0.00201609	0.998883	-1.84394
acute_cd8	OLINK_SIRT5	LINC02256	OLINK_SIRT5	-0.233913	-0.382306	-0.0855199	5.71302	-3.09457	0.00204534	0.998883	-1.85324
acute_cd8	OLINK_SIRT5	PPFIBP1	OLINK_SIRT5	-0.303064	-0.495997	-0.110132	1.08514	-3.08382	0.00211973	0.998883	-1.8763
acute_cd8	OLINK_SIRT5	AAK1	OLINK_SIRT5	-0.128942	-0.211045	-0.0468394	8.08013	-3.08317	0.00212433	0.998883	-1.8777
acute_cd8	OLINK_SIRT5	FGF9	OLINK_SIRT5	0.235365	0.0852731	0.385457	0.547018	3.07854	0.00215715	0.998883	-1.8876
acute_cd8	OLINK_SIRT5	MLLT6	OLINK_SIRT5	-0.135559	-0.222034	-0.0490833	7.17209	-3.07748	0.00216475	0.998883	-1.88987
acute_cd8	OLINK_SIRT5	INTS1	OLINK_SIRT5	-0.169905	-0.278361	-0.0614498	5.13039	-3.0755	0.00217901	0.998883	-1.8941
acute_cd8	OLINK_SIRT5	RUNX3	OLINK_SIRT5	-0.129091	-0.211723	-0.0464593	8.464	-3.06697	0.00224137	0.998883	-1.9123
acute_cd8	OLINK_SIRT5	LAIR1	OLINK_SIRT5	-0.305825	-0.503657	-0.107992	6.67414	-3.03483	0.00249117	0.998883	-1.9804
acute_cd8	OLINK_SIRT5	ATP2A3	OLINK_SIRT5	-0.126461	-0.208282	-0.0446393	6.5719	-3.03424	0.00249604	0.998883	-1.98166
acute_cd8	OLINK_SIRT5	AC104794.2	OLINK_SIRT5	-0.335501	-0.553692	-0.117309	3.17069	-3.01867	0.00262624	0.998883	-2.01439
acute_cd8	OLINK_SIRT5	GFOD1	OLINK_SIRT5	-0.333476	-0.550677	-0.116275	4.94101	-3.01414	0.00266532	0.998883	-2.02389
acute_cd8	OLINK_SIT1	PRF1	OLINK_SIT1	-0.400856	-0.493647	-0.308066	11.1935	-8.48102	1.2116e-16	1.34994e-12	27.0528
acute_cd8	OLINK_SIT1	PLAC8	OLINK_SIT1	-0.282372	-0.348207	-0.216536	9.07504	-8.42016	1.94881e-16	1.34994e-12	26.5952
acute_cd8	OLINK_SIT1	ISG20	OLINK_SIT1	-0.394945	-0.487607	-0.302284	9.70624	-8.36756	2.93242e-16	1.35419e-12	26.2019
acute_cd8	OLINK_SIT1	SH2D2A	OLINK_SIT1	-0.325884	-0.405632	-0.246137	8.394	-8.02243	4.06838e-15	1.39618e-11	23.6715
acute_cd8	OLINK_SIT1	PLSCR1	OLINK_SIT1	-0.502904	-0.62672	-0.379088	7.31461	-7.97384	5.84894e-15	1.39618e-11	23.3225
acute_cd8	OLINK_SIT1	GFOD1	OLINK_SIT1	-0.539402	-0.672278	-0.406525	4.94101	-7.96938	6.04668e-15	1.39618e-11	23.2905
acute_cd8	OLINK_SIT1	CD44	OLINK_SIT1	0.152826	0.114682	0.190969	8.69635	7.86563	1.30449e-14	2.58178e-11	22.5514
acute_cd8	OLINK_SIT1	IFI44L	OLINK_SIT1	-0.96118	-1.202	-0.720362	6.9033	-7.83566	1.62642e-14	2.81656e-11	22.3394
acute_cd8	OLINK_SIT1	IMP3	OLINK_SIT1	-0.182916	-0.229091	-0.136741	8.08514	-7.77686	2.50202e-14	3.71615e-11	21.9255
acute_cd8	OLINK_SIT1	KLRF1	OLINK_SIT1	-0.407353	-0.510311	-0.304395	8.29297	-7.76733	2.68237e-14	3.71615e-11	21.8586
acute_cd8	OLINK_SIT1	KIR2DL4	OLINK_SIT1	-0.767651	-0.962169	-0.573133	4.6594	-7.74756	3.0981e-14	3.90192e-11	21.7202
acute_cd8	OLINK_SIT1	CAPN15	OLINK_SIT1	-0.402061	-0.504886	-0.299236	5.34794	-7.67634	5.19327e-14	5.99563e-11	21.2239
acute_cd8	OLINK_SIT1	SPON2	OLINK_SIT1	-0.402576	-0.506158	-0.298993	9.61724	-7.62995	7.25494e-14	7.73153e-11	20.9028
acute_cd8	OLINK_SIT1	RPS4X	OLINK_SIT1	0.135202	0.0998686	0.170535	12.9714	7.51208	1.68403e-13	1.66647e-10	20.0943
acute_cd8	OLINK_SIT1	XAF1	OLINK_SIT1	-0.571234	-0.721044	-0.421425	8.15784	-7.48575	2.02953e-13	1.87448e-10	19.9152
acute_cd8	OLINK_SIT1	IRF7	OLINK_SIT1	-0.597838	-0.755024	-0.440653	7.59875	-7.46675	2.32127e-13	2.00993e-10	19.7863
acute_cd8	OLINK_SIT1	TXK	OLINK_SIT1	-0.39989	-0.505179	-0.294602	6.79559	-7.45625	2.49984e-13	2.03722e-10	19.7151
acute_cd8	OLINK_SIT1	NACA	OLINK_SIT1	0.0958694	0.0704486	0.12129	11.9395	7.40375	3.61661e-13	2.67021e-10	19.3607
acute_cd8	OLINK_SIT1	HSH2D	OLINK_SIT1	-0.342616	-0.433487	-0.251746	7.28696	-7.40197	3.66205e-13	2.67021e-10	19.3488
acute_cd8	OLINK_SIT1	RPL5	OLINK_SIT1	0.133176	0.0977356	0.168616	12.0347	7.37715	4.35714e-13	3.01819e-10	19.182
acute_cd8	OLINK_SIT1	GZMB	OLINK_SIT1	-0.339533	-0.430135	-0.24893	11.5734	-7.35699	5.01608e-13	3.30918e-10	19.0469
acute_cd8	OLINK_SIT1	CD247	OLINK_SIT1	-0.243846	-0.309079	-0.178613	9.81382	-7.33855	5.70391e-13	3.59191e-10	18.9236
acute_cd8	OLINK_SIT1	PTPN12	OLINK_SIT1	-0.362364	-0.459394	-0.265333	6.14651	-7.33154	5.98909e-13	3.60752e-10	18.8768
acute_cd8	OLINK_SIT1	CTBP2	OLINK_SIT1	-0.450789	-0.572062	-0.329515	5.37913	-7.29738	7.59235e-13	4.38268e-10	18.6493
acute_cd8	OLINK_SIT1	IFITM1	OLINK_SIT1	-0.25597	-0.324924	-0.187017	13.0173	-7.28775	8.11601e-13	4.46705e-10	18.5853
acute_cd8	OLINK_SKAP1	CARD11	OLINK_SKAP1	-0.314623	-0.401428	-0.227818	6.276	-7.11554	2.6419e-12	2.23749e-08	17.3069
acute_cd8	OLINK_SKAP1	UCHL3	OLINK_SKAP1	-0.339653	-0.433755	-0.24555	5.95477	-7.08587	3.23009e-12	2.23749e-08	17.1177
acute_cd8	OLINK_SKAP1	SLC30A5	OLINK_SKAP1	-0.318961	-0.411902	-0.22602	5.8768	-6.73738	3.24651e-11	1.22518e-07	14.9476
acute_cd8	OLINK_SKAP1	JTB	OLINK_SKAP1	-0.130091	-0.168114	-0.092068	8.94751	-6.7168	3.70924e-11	1.22518e-07	14.8225
acute_cd8	OLINK_SKAP1	DESI2	OLINK_SKAP1	-0.326469	-0.422277	-0.23066	5.86097	-6.68957	4.42176e-11	1.22518e-07	14.6574
acute_cd8	OLINK_SKAP1	CAPN15	OLINK_SKAP1	-0.399298	-0.520185	-0.278412	5.34794	-6.48454	1.62846e-10	3.19886e-07	13.4335
acute_cd8	OLINK_SKAP1	SDF4	OLINK_SKAP1	-0.219948	-0.286671	-0.153225	8.11138	-6.4715	1.76713e-10	3.19886e-07	13.3568
acute_cd8	OLINK_SKAP1	CIDEB	OLINK_SKAP1	-0.418752	-0.545923	-0.291581	5.30389	-6.46443	1.84718e-10	3.19886e-07	13.3152
acute_cd8	OLINK_SKAP1	DNPEP	OLINK_SKAP1	-0.22324	-0.292278	-0.154202	6.78134	-6.34811	3.80373e-10	5.85521e-07	12.6378
acute_cd8	OLINK_SKAP1	IMP3	OLINK_SKAP1	-0.175368	-0.230105	-0.120631	8.08514	-6.28974	5.44282e-10	7.54049e-07	12.302
acute_cd8	OLINK_SKAP1	WDSUB1	OLINK_SKAP1	-0.365278	-0.479743	-0.250812	5.51223	-6.26481	6.33699e-10	7.98115e-07	12.1595
acute_cd8	OLINK_SKAP1	SYTL1	OLINK_SKAP1	-0.185116	-0.244244	-0.125988	8.29826	-6.14626	1.29739e-09	1.49784e-06	11.4883
acute_cd8	OLINK_SKAP1	REEP4	OLINK_SKAP1	-0.35004	-0.463153	-0.236928	5.59419	-6.0753	1.98099e-09	2.11113e-06	11.0922
acute_cd8	OLINK_SKAP1	FAM120AOS	OLINK_SKAP1	-0.253651	-0.336581	-0.17072	6.0934	-6.00455	3.0083e-09	2.97693e-06	10.7014
acute_cd8	OLINK_SKAP1	C18orf32	OLINK_SKAP1	-0.245604	-0.326343	-0.164866	7.19928	-5.97197	3.64141e-09	3.3632e-06	10.5227
acute_cd8	OLINK_SKAP1	FGD5-AS1	OLINK_SKAP1	-0.249606	-0.331945	-0.167267	6.07748	-5.95126	4.10957e-09	3.55837e-06	10.4097
acute_cd8	OLINK_SKAP1	AREG	OLINK_SKAP1	-0.684295	-0.911108	-0.457483	7.87942	-5.92294	4.84584e-09	3.84536e-06	10.2556
acute_cd8	OLINK_SKAP1	C15orf61	OLINK_SKAP1	-0.26616	-0.354458	-0.177862	6.49076	-5.91768	4.99613e-09	3.84536e-06	10.2271
acute_cd8	OLINK_SKAP1	SPON2	OLINK_SKAP1	-0.369969	-0.493041	-0.246897	9.61724	-5.90157	5.48505e-09	3.99947e-06	10.1398
acute_cd8	OLINK_SKAP1	ZBTB16	OLINK_SKAP1	-0.478296	-0.640156	-0.316436	5.2396	-5.80121	9.76458e-09	6.76393e-06	9.60105
acute_cd8	OLINK_SKAP1	TSPAN4	OLINK_SKAP1	-0.411444	-0.550889	-0.271999	4.39399	-5.79253	1.02599e-08	6.7686e-06	9.55485
acute_cd8	OLINK_SKAP1	RBM17	OLINK_SKAP1	-0.142311	-0.190735	-0.0938873	8.05537	-5.76952	1.16942e-08	7.36415e-06	9.43269
acute_cd8	OLINK_SKAP1	VTI1B	OLINK_SKAP1	-0.157365	-0.211187	-0.103543	7.54346	-5.73993	1.38285e-08	8.12673e-06	9.27621
acute_cd8	OLINK_SKAP1	ILKAP	OLINK_SKAP1	-0.141992	-0.190597	-0.0933867	6.93408	-5.73511	1.42099e-08	8.12673e-06	9.25082
acute_cd8	OLINK_SKAP1	FAF1	OLINK_SKAP1	-0.302401	-0.406016	-0.198785	5.02969	-5.72953	1.4665e-08	8.12673e-06	9.22141
acute_cd8	OLINK_SKAP2	ZC3HAV1	OLINK_SKAP2	-0.0540626	-0.0717879	-0.0363373	7.84116	-5.98775	3.32006e-09	3.73372e-05	10.6361
acute_cd8	OLINK_SKAP2	BAZ1A	OLINK_SKAP2	-0.0448851	-0.0600558	-0.0297144	7.74059	-5.80841	9.37125e-09	3.73372e-05	9.64928
acute_cd8	OLINK_SKAP2	IFIT1	OLINK_SKAP2	-0.310594	-0.415978	-0.20521	4.33416	-5.78601	1.06477e-08	3.73372e-05	9.52794
acute_cd8	OLINK_SKAP2	IRF7	OLINK_SKAP2	-0.176452	-0.236344	-0.116559	7.59875	-5.78384	1.07802e-08	3.73372e-05	9.51619
acute_cd8	OLINK_SKAP2	TMED5	OLINK_SKAP2	-0.051965	-0.0700844	-0.0338456	7.22778	-5.63024	2.55743e-08	7.08614e-05	8.69599
acute_cd8	OLINK_SKAP2	TYMP	OLINK_SKAP2	-0.12416	-0.167915	-0.0804048	7.34339	-5.57073	3.55486e-08	8.0448e-05	8.38363
acute_cd8	OLINK_SKAP2	TUBA1A	OLINK_SKAP2	0.051434	0.0331326	0.0697354	8.36428	5.5173	4.76551e-08	8.0448e-05	8.10579
acute_cd8	OLINK_SKAP2	KLF6	OLINK_SKAP2	0.0779206	0.0501505	0.105691	9.74748	5.50853	4.99943e-08	8.0448e-05	8.06037
acute_cd8	OLINK_SKAP2	IMP3	OLINK_SKAP2	-0.0492401	-0.0668147	-0.0316655	8.08514	-5.50039	5.22616e-08	8.0448e-05	8.01834
acute_cd8	OLINK_SKAP2	RPL5	OLINK_SKAP2	0.037	0.0235966	0.0504035	12.0347	5.41933	8.10518e-08	0.000112289	7.60269
acute_cd8	OLINK_SKAP2	HELZ2	OLINK_SKAP2	-0.138883	-0.189613	-0.0881518	5.4522	-5.37449	1.03069e-07	0.000129811	7.37521
acute_cd8	OLINK_SKAP2	IFITM1	OLINK_SKAP2	-0.0713131	-0.0976686	-0.0449576	13.0173	-5.31201	1.43651e-07	0.000163147	7.06115
acute_cd8	OLINK_SKAP2	CHST12	OLINK_SKAP2	-0.0739132	-0.101292	-0.0465347	8.21821	-5.29996	1.5309e-07	0.000163147	7.00097
acute_cd8	OLINK_SKAP2	DDIT4	OLINK_SKAP2	-0.0952046	-0.130991	-0.0594185	9.72325	-5.22281	2.29405e-07	0.000164289	6.61869
acute_cd8	OLINK_SKAP2	C1orf162	OLINK_SKAP2	-0.0887699	-0.122176	-0.0553635	7.41257	-5.2167	2.36821e-07	0.000164289	6.58863
acute_cd8	OLINK_SKAP2	UBA7	OLINK_SKAP2	-0.0605657	-0.0833817	-0.0377496	6.10567	-5.2113	2.43567e-07	0.000164289	6.5621
acute_cd8	OLINK_SKAP2	APOL6	OLINK_SKAP2	-0.0721278	-0.0992996	-0.0449561	7.23399	-5.21129	2.43579e-07	0.000164289	6.56205
acute_cd8	OLINK_SKAP2	C19orf25	OLINK_SKAP2	-0.0458866	-0.0631925	-0.0285808	6.62001	-5.20539	2.51164e-07	0.000164289	6.53308
acute_cd8	OLINK_SKAP2	SAMD9L	OLINK_SKAP2	-0.135841	-0.187157	-0.0845247	6.78394	-5.1968	2.62612e-07	0.000164289	6.49099
acute_cd8	OLINK_SKAP2	JAK2	OLINK_SKAP2	-0.107819	-0.148577	-0.0670606	5.18954	-5.19326	2.67481e-07	0.000164289	6.47364
acute_cd8	OLINK_SKAP2	PPM1K	OLINK_SKAP2	-0.0918197	-0.126534	-0.0571053	7.07321	-5.19262	2.68369e-07	0.000164289	6.47051
acute_cd8	OLINK_SKAP2	OGFR	OLINK_SKAP2	-0.0869379	-0.119819	-0.054057	6.93413	-5.1907	2.71058e-07	0.000164289	6.46109
acute_cd8	OLINK_SKAP2	MRPL10	OLINK_SKAP2	0.054693	0.0340027	0.0753833	7.94861	5.1895	2.72748e-07	0.000164289	6.45522
acute_cd8	OLINK_SKAP2	XAF1	OLINK_SKAP2	-0.150886	-0.208315	-0.093456	8.15784	-5.15789	3.21136e-07	0.000185376	6.30102
acute_cd8	OLINK_SKAP2	RPL4	OLINK_SKAP2	0.0452221	0.0279781	0.062466	10.753	5.14842	3.37177e-07	0.000185381	6.25501
acute_cd8	OLINK_SLAMF1	BTN3A2	OLINK_SLAMF1	-0.093568	-0.142614	-0.044522	8.24314	-3.74528	0.000194219	0.628977	0.537392
acute_cd8	OLINK_SLAMF1	ZNF24	OLINK_SLAMF1	-0.0578218	-0.0889264	-0.0267171	7.3815	-3.64944	0.00028132	0.628977	0.211266
acute_cd8	OLINK_SLAMF1	LINC02384	OLINK_SLAMF1	-0.170776	-0.263406	-0.0781458	6.36676	-3.61939	0.00031545	0.628977	0.110663
acute_cd8	OLINK_SLAMF1	PRF1	OLINK_SLAMF1	-0.112216	-0.17337	-0.051062	11.1935	-3.60238	0.000336439	0.628977	0.0541089
acute_cd8	OLINK_SLAMF1	BCAP31	OLINK_SLAMF1	-0.0381273	-0.0591152	-0.0171395	9.05565	-3.56639	0.00038526	0.628977	-0.0647534
acute_cd8	OLINK_SLAMF1	APBA2	OLINK_SLAMF1	-0.100815	-0.157094	-0.0445364	5.5217	-3.51675	0.000463562	0.628977	-0.226834
acute_cd8	OLINK_SLAMF1	DPF2	OLINK_SLAMF1	-0.0722487	-0.112774	-0.0317234	6.1155	-3.49997	0.000493229	0.628977	-0.281114
acute_cd8	OLINK_SLAMF1	SMIM29	OLINK_SLAMF1	-0.0487484	-0.0761028	-0.021394	7.23425	-3.4986	0.000495731	0.628977	-0.285541
acute_cd8	OLINK_SLAMF1	C11orf21	OLINK_SLAMF1	-0.0888246	-0.13892	-0.0387295	6.51167	-3.48095	0.000528993	0.628977	-0.342332
acute_cd8	OLINK_SLAMF1	SPON2	OLINK_SLAMF1	-0.118441	-0.185841	-0.0510404	9.61724	-3.44985	0.000592755	0.628977	-0.441772
acute_cd8	OLINK_SLAMF1	CAV1	OLINK_SLAMF1	0.138113	0.0594677	0.216759	0.591767	3.44764	0.00059755	0.628977	-0.448808
acute_cd8	OLINK_SLAMF1	P2RY10	OLINK_SLAMF1	0.0670885	0.0288618	0.105315	5.51514	3.44542	0.000602392	0.628977	-0.455855
acute_cd8	OLINK_SLAMF1	CARMIL3	OLINK_SLAMF1	-0.163139	-0.256765	-0.069513	2.56902	-3.42076	0.000658812	0.628977	-0.533994
acute_cd8	OLINK_SLAMF1	RELA	OLINK_SLAMF1	-0.046469	-0.0731731	-0.0197648	7.09675	-3.41621	0.000669726	0.628977	-0.548326
acute_cd8	OLINK_SLAMF1	SIGLEC9	OLINK_SLAMF1	-0.165371	-0.261001	-0.0697422	2.609	-3.39493	0.000723149	0.628977	-0.615243
acute_cd8	OLINK_SLAMF1	MYRF	OLINK_SLAMF1	-0.166613	-0.264701	-0.0685252	1.47335	-3.33468	0.000896605	0.628977	-0.802424
acute_cd8	OLINK_SLAMF1	ZAP70	OLINK_SLAMF1	-0.0400182	-0.0636171	-0.0164193	9.14609	-3.3291	0.000914501	0.628977	-0.819609
acute_cd8	OLINK_SLAMF1	CACNA2D2	OLINK_SLAMF1	-0.153428	-0.243933	-0.0629232	3.44578	-3.32808	0.000917815	0.628977	-0.822754
acute_cd8	OLINK_SLAMF1	UPP1	OLINK_SLAMF1	-0.0634315	-0.101334	-0.0255292	7.85335	-3.28549	0.0010661	0.628977	-0.952859
acute_cd8	OLINK_SLAMF1	ICOS	OLINK_SLAMF1	0.126641	0.050665	0.202616	4.6425	3.27234	0.0011162	0.628977	-0.992703
acute_cd8	OLINK_SLAMF1	MARS	OLINK_SLAMF1	-0.0728161	-0.116507	-0.0291249	6.28804	-3.27186	0.0011181	0.628977	-0.994179
acute_cd8	OLINK_SLAMF1	CCND3	OLINK_SLAMF1	-0.0523927	-0.083889	-0.0208965	9.7944	-3.26567	0.00114244	0.628977	-1.01286
acute_cd8	OLINK_SLAMF1	CX3CR1	OLINK_SLAMF1	-0.167219	-0.267843	-0.0665947	7.38694	-3.26245	0.00115533	0.628977	-1.02259
acute_cd8	OLINK_SLAMF1	CNPY3	OLINK_SLAMF1	-0.0380189	-0.0609778	-0.01506	8.17337	-3.25094	0.00120244	0.628977	-1.05724
acute_cd8	OLINK_SLAMF1	ATXN1	OLINK_SLAMF1	0.0607661	0.0239663	0.097566	6.05985	3.24172	0.00124142	0.628977	-1.08488
acute_cd8	OLINK_SLAMF6	EIF2AK2	OLINK_SLAMF6	-0.413358	-0.564711	-0.262005	7.89915	-5.3616	1.10405e-07	0.000832326	7.1854
acute_cd8	OLINK_SLAMF6	IFI44L	OLINK_SLAMF6	-0.867421	-1.18598	-0.548865	6.9033	-5.3457	1.20157e-07	0.000832326	7.10932
acute_cd8	OLINK_SLAMF6	DRAP1	OLINK_SLAMF6	-0.159602	-0.221058	-0.0981456	9.45203	-5.09837	4.35739e-07	0.00153478	5.95303
acute_cd8	OLINK_SLAMF6	IFITM1	OLINK_SLAMF6	-0.235365	-0.326698	-0.144032	13.0173	-5.0591	5.32051e-07	0.00153478	5.77408
acute_cd8	OLINK_SLAMF6	RSAD2	OLINK_SLAMF6	-0.834508	-1.15885	-0.510168	4.65485	-5.05115	5.53911e-07	0.00153478	5.73801
acute_cd8	OLINK_SLAMF6	IFI6	OLINK_SLAMF6	-0.541384	-0.75371	-0.329059	9.14761	-5.00569	6.9656e-07	0.00153832	5.53279
acute_cd8	OLINK_SLAMF6	CMPK2	OLINK_SLAMF6	-0.706275	-0.984599	-0.42795	4.72489	-4.98175	7.85319e-07	0.00153832	5.42543
acute_cd8	OLINK_SLAMF6	LY6E	OLINK_SLAMF6	-0.2461	-0.343565	-0.148635	10.9274	-4.95706	8.88301e-07	0.00153832	5.31516
acute_cd8	OLINK_SLAMF6	ISG15	OLINK_SLAMF6	-0.489769	-0.687895	-0.291643	9.11909	-4.853	1.48429e-06	0.002127	4.85612
acute_cd8	OLINK_SLAMF6	IRF7	OLINK_SLAMF6	-0.515778	-0.724723	-0.306833	7.59875	-4.84608	1.5353e-06	0.002127	4.82594
acute_cd8	OLINK_SLAMF6	C19orf66	OLINK_SLAMF6	-0.214686	-0.302648	-0.126724	8.09481	-4.79148	2.0017e-06	0.00250734	4.58902
acute_cd8	OLINK_SLAMF6	XAF1	OLINK_SLAMF6	-0.484191	-0.683277	-0.285104	8.15784	-4.77458	2.17179e-06	0.00250734	4.51622
acute_cd8	OLINK_SLAMF6	PPM1K	OLINK_SLAMF6	-0.288603	-0.407903	-0.169303	7.07321	-4.74919	2.45382e-06	0.00260503	4.40727
acute_cd8	OLINK_SLAMF6	TYMP	OLINK_SLAMF6	-0.368252	-0.520949	-0.215555	7.34339	-4.73452	2.63248e-06	0.00260503	4.34457
acute_cd8	OLINK_SLAMF6	HELZ2	OLINK_SLAMF6	-0.413889	-0.59079	-0.236989	5.4522	-4.59321	5.13093e-06	0.00451866	3.7499
acute_cd8	OLINK_SLAMF6	RPL4	OLINK_SLAMF6	0.14019	0.0802239	0.200156	10.753	4.58957	5.21861e-06	0.00451866	3.73482
acute_cd8	OLINK_SLAMF6	MX1	OLINK_SLAMF6	-0.526221	-0.753825	-0.298618	7.53907	-4.53889	6.6005e-06	0.00537902	3.52583
acute_cd8	OLINK_SLAMF6	BST2	OLINK_SLAMF6	-0.276398	-0.397299	-0.155496	9.42108	-4.48811	8.3329e-06	0.00641356	3.31865
acute_cd8	OLINK_SLAMF6	SP100	OLINK_SLAMF6	-0.205656	-0.29614	-0.115173	8.89921	-4.46204	9.38408e-06	0.00656844	3.21311
acute_cd8	OLINK_SLAMF6	ADAR	OLINK_SLAMF6	-0.197392	-0.284787	-0.109998	8.30425	-4.43412	1.06501e-05	0.00656844	3.10074
acute_cd8	OLINK_SLAMF6	USP18	OLINK_SLAMF6	-0.497921	-0.718374	-0.277467	5.15677	-4.43408	1.0652e-05	0.00656844	3.10058
acute_cd8	OLINK_SLAMF6	IFIT1	OLINK_SLAMF6	-0.826566	-1.19284	-0.460295	4.33416	-4.43032	1.08342e-05	0.00656844	3.08553
acute_cd8	OLINK_SLAMF6	MX2	OLINK_SLAMF6	-0.453061	-0.653889	-0.252234	6.34944	-4.42889	1.09047e-05	0.00656844	3.07977
acute_cd8	OLINK_SLAMF6	ERICH3	OLINK_SLAMF6	-0.547844	-0.791917	-0.303772	1.52466	-4.40655	1.20592e-05	0.00693566	2.99046
acute_cd8	OLINK_SLAMF6	HERC6	OLINK_SLAMF6	-0.466703	-0.675017	-0.258389	4.87051	-4.39828	1.25156e-05	0.00693566	2.95751
acute_cd8	OLINK_SLAMF7	HLA-DRB1	OLINK_SLAMF7	0.219093	0.142883	0.295302	9.45083	5.6439	2.37027e-08	0.000328377	8.53059
acute_cd8	OLINK_SLAMF7	DCXR	OLINK_SLAMF7	0.115001	0.070827	0.159175	8.27153	5.11086	4.08807e-07	0.00283181	5.98308
acute_cd8	OLINK_SLAMF7	HIST1H2AC	OLINK_SLAMF7	0.231387	0.139573	0.323201	6.20041	4.94754	9.31366e-07	0.00430105	5.24927
acute_cd8	OLINK_SLAMF7	SOD1	OLINK_SLAMF7	0.0724436	0.0427298	0.102157	9.62235	4.78632	2.05225e-06	0.00464236	4.54666
acute_cd8	OLINK_SLAMF7	TRGV1	OLINK_SLAMF7	0.317814	0.187325	0.448304	0.837326	4.78144	2.10116e-06	0.00464236	4.52574
acute_cd8	OLINK_SLAMF7	SERF2	OLINK_SLAMF7	0.0518484	0.0304537	0.073243	11.8921	4.75762	2.35658e-06	0.00464236	4.42386
acute_cd8	OLINK_SLAMF7	CLEC11A	OLINK_SLAMF7	-0.326738	-0.462146	-0.19133	4.13376	-4.73714	2.59977e-06	0.00464236	4.33666
acute_cd8	OLINK_SLAMF7	ROBO3	OLINK_SLAMF7	-0.274425	-0.388308	-0.160543	3.39086	-4.73073	2.68073e-06	0.00464236	4.30944
acute_cd8	OLINK_SLAMF7	INO80E	OLINK_SLAMF7	0.0703675	0.0407844	0.0999506	7.77299	4.66969	3.5832e-06	0.00551574	4.05199
acute_cd8	OLINK_SLAMF7	CCNDBP1	OLINK_SLAMF7	0.0920376	0.0522965	0.131779	7.81233	4.54659	6.3699e-06	0.00879049	3.54227
acute_cd8	OLINK_SLAMF7	DBN1	OLINK_SLAMF7	-0.26988	-0.386923	-0.152838	4.44461	-4.52676	6.9796e-06	0.00879049	3.46138
acute_cd8	OLINK_SLAMF7	RBM3	OLINK_SLAMF7	-0.131048	-0.188308	-0.0737884	9.90245	-4.49306	8.14653e-06	0.00940516	3.32463
acute_cd8	OLINK_SLAMF7	TRBC2	OLINK_SLAMF7	0.0944814	0.0528172	0.136146	10.1221	4.45188	9.827e-06	0.00993008	3.15885
acute_cd8	OLINK_SLAMF7	ITM2A	OLINK_SLAMF7	0.164117	0.090958	0.237276	8.76233	4.40399	1.21987e-05	0.00993008	2.96789
acute_cd8	OLINK_SLAMF7	HNRNPC	OLINK_SLAMF7	0.068695	0.0380587	0.0993313	9.62695	4.40199	1.2309e-05	0.00993008	2.95994
acute_cd8	OLINK_SLAMF7	HACD4	OLINK_SLAMF7	0.0953861	0.0527964	0.137976	7.46209	4.39684	1.25968e-05	0.00993008	2.93953
acute_cd8	OLINK_SLAMF7	HLA-DRA	OLINK_SLAMF7	0.202881	0.112202	0.29356	8.50269	4.39234	1.28539e-05	0.00993008	2.9217
acute_cd8	OLINK_SLAMF7	C6orf48	OLINK_SLAMF7	-0.135914	-0.196673	-0.0751549	6.45408	-4.39151	1.29018e-05	0.00993008	2.91841
acute_cd8	OLINK_SLAMF7	HLA-DPA1	OLINK_SLAMF7	0.12848	0.0706169	0.186343	9.71121	4.35907	1.49141e-05	0.0106712	2.79051
acute_cd8	OLINK_SLAMF7	TMEM50A	OLINK_SLAMF7	0.0622754	0.0340586	0.0904922	9.11847	4.3328	1.67601e-05	0.0106712	2.68759
acute_cd8	OLINK_SLAMF7	ZNF80	OLINK_SLAMF7	0.346222	0.189343	0.503101	2.13268	4.33261	1.67747e-05	0.0106712	2.68682
acute_cd8	OLINK_SLAMF7	AUP1	OLINK_SLAMF7	0.0694994	0.0379913	0.101008	8.3237	4.33031	1.69458e-05	0.0106712	2.67787
acute_cd8	OLINK_SLAMF7	ARMH1	OLINK_SLAMF7	-0.304691	-0.443682	-0.165699	4.39517	-4.3036	1.9068e-05	0.0114856	2.57386
acute_cd8	OLINK_SLAMF7	TMEM59	OLINK_SLAMF7	0.065073	0.035164	0.0949819	9.22708	4.2713	2.19734e-05	0.0126841	2.44892
acute_cd8	OLINK_SLAMF7	FAM215A	OLINK_SLAMF7	-0.198862	-0.290822	-0.106903	0.610484	-4.24537	2.46066e-05	0.013636	2.34926
acute_cd8	OLINK_SLAMF8	SNRPC	OLINK_SLAMF8	0.112472	0.0754819	0.149461	8.38276	5.96929	3.69883e-09	5.12436e-05	10.3619
acute_cd8	OLINK_SLAMF8	PPM1K	OLINK_SLAMF8	-0.272188	-0.371455	-0.172921	7.07321	-5.38299	9.84906e-08	0.000682245	7.36523
acute_cd8	OLINK_SLAMF8	ODF2L	OLINK_SLAMF8	-0.15626	-0.214958	-0.0975633	6.57389	-5.22628	2.25294e-07	0.000789538	6.61239
acute_cd8	OLINK_SLAMF8	ZCCHC2	OLINK_SLAMF8	-0.325927	-0.44841	-0.203444	4.81567	-5.22402	2.2796e-07	0.000789538	6.60169
acute_cd8	OLINK_SLAMF8	HINT1	OLINK_SLAMF8	0.10306	0.063262	0.142859	10.698	5.08378	4.69364e-07	0.00121513	5.94569
acute_cd8	OLINK_SLAMF8	PSMB6	OLINK_SLAMF8	0.0834204	0.0510629	0.115778	8.89965	5.06126	5.26258e-07	0.00121513	5.84186
acute_cd8	OLINK_SLAMF8	CYTH1	OLINK_SLAMF8	-0.10655	-0.148243	-0.0648559	8.16282	-5.01697	6.58165e-07	0.0012332	5.63898
acute_cd8	OLINK_SLAMF8	HERC6	OLINK_SLAMF8	-0.439941	-0.612633	-0.267249	4.87051	-5.00129	7.1211e-07	0.0012332	5.56755
acute_cd8	OLINK_SLAMF8	GAPDH	OLINK_SLAMF8	0.16482	0.0987681	0.230872	12.3619	4.89875	1.18575e-06	0.00182526	5.10556
acute_cd8	OLINK_SLAMF8	LDHA	OLINK_SLAMF8	0.155255	0.0920201	0.218489	9.79906	4.82004	1.74296e-06	0.00241469	4.75696
acute_cd8	OLINK_SLAMF8	CLEC2D	OLINK_SLAMF8	-0.16425	-0.231743	-0.0967572	8.00484	-4.77759	2.14059e-06	0.00245355	4.57115
acute_cd8	OLINK_SLAMF8	SEC61B	OLINK_SLAMF8	0.0643418	0.0378576	0.0908259	9.5624	4.76944	2.22629e-06	0.00245355	4.53567
acute_cd8	OLINK_SLAMF8	CHCHD2	OLINK_SLAMF8	0.0801192	0.0470925	0.113146	10.7407	4.76246	2.30231e-06	0.00245355	4.50533
acute_cd8	OLINK_SLAMF8	KIAA2026	OLINK_SLAMF8	-0.18012	-0.255167	-0.105073	5.83246	-4.71182	2.93385e-06	0.00268825	4.28635
acute_cd8	OLINK_SLAMF8	KMT2A	OLINK_SLAMF8	-0.134385	-0.190603	-0.0781684	7.02153	-4.69293	3.20967e-06	0.00268825	4.20522
acute_cd8	OLINK_SLAMF8	SEC62	OLINK_SLAMF8	-0.0991712	-0.140674	-0.057668	8.52657	-4.691	3.23928e-06	0.00268825	4.19693
acute_cd8	OLINK_SLAMF8	ZBTB18	OLINK_SLAMF8	-0.353667	-0.50194	-0.205394	1.94219	-4.68266	3.36994e-06	0.00268825	4.16123
acute_cd8	OLINK_SLAMF8	SIDT1	OLINK_SLAMF8	-0.256972	-0.364944	-0.149	5.56119	-4.67234	3.5386e-06	0.00268825	4.11715
acute_cd8	OLINK_SLAMF8	HERC5	OLINK_SLAMF8	-0.359326	-0.510586	-0.208067	6.31318	-4.66366	3.68679e-06	0.00268825	4.08013
acute_cd8	OLINK_SLAMF8	ST6GAL1	OLINK_SLAMF8	-0.267173	-0.379922	-0.154425	5.78028	-4.65203	3.8948e-06	0.00269793	4.03061
acute_cd8	OLINK_SLAMF8	SLC25A5	OLINK_SLAMF8	0.160872	0.0926088	0.229135	9.71703	4.62653	4.39078e-06	0.00277921	3.92249
acute_cd8	OLINK_SLAMF8	TMCC1	OLINK_SLAMF8	-0.283299	-0.403737	-0.162862	3.89765	-4.61791	4.5718e-06	0.00277921	3.88606
acute_cd8	OLINK_SLAMF8	TMEM123	OLINK_SLAMF8	-0.158294	-0.225617	-0.0909708	8.05059	-4.61595	4.61395e-06	0.00277921	3.87778
acute_cd8	OLINK_SLAMF8	BTN3A2	OLINK_SLAMF8	-0.195102	-0.278411	-0.111793	8.24314	-4.59761	5.0266e-06	0.0029016	3.80055
acute_cd8	OLINK_SLAMF8	FUT11	OLINK_SLAMF8	-0.230129	-0.328962	-0.131295	6.26524	-4.57115	5.68523e-06	0.00311595	3.68959
acute_cd8	OLINK_SLC16A1	JUNB	OLINK_SLC16A1	0.278721	0.152481	0.404961	10.7272	4.33444	1.66386e-05	0.219412	1.90443
acute_cd8	OLINK_SLC16A1	PPIG	OLINK_SLC16A1	-0.07731	-0.113559	-0.0410614	8.17779	-4.18702	3.16748e-05	0.219412	1.42539
acute_cd8	OLINK_SLC16A1	FOS	OLINK_SLC16A1	0.427526	0.199164	0.655887	8.61835	3.67536	0.000254703	0.737353	-0.115129
acute_cd8	OLINK_SLC16A1	TRIM56	OLINK_SLC16A1	-0.210089	-0.325525	-0.0946533	5.82144	-3.57292	0.000375943	0.737353	-0.400578
acute_cd8	OLINK_SLC16A1	NR4A3	OLINK_SLC16A1	0.500453	0.223365	0.77754	3.37571	3.54574	0.0004162	0.737353	-0.475017
acute_cd8	OLINK_SLC16A1	TNF	OLINK_SLC16A1	0.338368	0.149668	0.527068	4.05326	3.52028	0.000457531	0.737353	-0.544241
acute_cd8	OLINK_SLC16A1	AC074044.1	OLINK_SLC16A1	0.26538	0.117041	0.413718	1.05515	3.51215	0.000471515	0.737353	-0.566241
acute_cd8	OLINK_SLC16A1	COQ7	OLINK_SLC16A1	0.215778	0.0931846	0.338371	4.68928	3.45542	0.000580833	0.737353	-0.718452
acute_cd8	OLINK_SLC16A1	AC016405.3	OLINK_SLC16A1	0.309724	0.131526	0.487922	1.18863	3.41219	0.00067953	0.737353	-0.832825
acute_cd8	OLINK_SLC16A1	IER2	OLINK_SLC16A1	0.165359	0.0701	0.260618	9.51949	3.40786	0.000690231	0.737353	-0.844202
acute_cd8	OLINK_SLC16A1	IKZF4	OLINK_SLC16A1	-0.281983	-0.444914	-0.119051	1.56685	-3.39765	0.000716105	0.737353	-0.870993
acute_cd8	OLINK_SLC16A1	CSRNP1	OLINK_SLC16A1	0.324701	0.136219	0.513183	5.98067	3.382	0.000757493	0.737353	-0.911879
acute_cd8	OLINK_SLC16A1	R3HCC1L	OLINK_SLC16A1	-0.20962	-0.331517	-0.0877225	4.764	-3.37597	0.000774031	0.737353	-0.927589
acute_cd8	OLINK_SLC16A1	CPVL	OLINK_SLC16A1	-0.360482	-0.570622	-0.150342	2.18718	-3.36771	0.000797222	0.737353	-0.949057
acute_cd8	OLINK_SLC16A1	SLC2A3	OLINK_SLC16A1	0.147347	0.0606681	0.234025	7.67315	3.33725	0.000888475	0.737353	-1.02781
acute_cd8	OLINK_SLC16A1	VPS13D	OLINK_SLC16A1	-0.119216	-0.189468	-0.0489647	5.59885	-3.3315	0.000906774	0.737353	-1.04262
acute_cd8	OLINK_SLC16A1	VAMP4	OLINK_SLC16A1	0.112662	0.0460272	0.179296	6.17482	3.31923	0.000946945	0.737353	-1.07409
acute_cd8	OLINK_SLC16A1	CASZ1	OLINK_SLC16A1	-0.251731	-0.400822	-0.102641	4.08045	-3.31474	0.00096207	0.737353	-1.08559
acute_cd8	OLINK_SLC16A1	LINC00909	OLINK_SLC16A1	-0.157317	-0.251702	-0.0629325	5.10485	-3.27217	0.00111689	0.737353	-1.19379
acute_cd8	OLINK_SLC16A1	NCKAP1	OLINK_SLC16A1	-0.300881	-0.481474	-0.120289	1.95697	-3.27081	0.00112218	0.737353	-1.19721
acute_cd8	OLINK_SLC16A1	PRIM2	OLINK_SLC16A1	-0.185897	-0.29758	-0.0742128	5.13271	-3.2677	0.00113442	0.737353	-1.20507
acute_cd8	OLINK_SLC16A1	AL392172.1	OLINK_SLC16A1	0.201928	0.0802076	0.323648	4.70631	3.25682	0.00117814	0.737353	-1.23246
acute_cd8	OLINK_SLC16A1	HARS2	OLINK_SLC16A1	-0.152732	-0.246333	-0.0591312	5.37674	-3.20339	0.00141648	0.737353	-1.36572
acute_cd8	OLINK_SLC16A1	CCDC25	OLINK_SLC16A1	-0.0757979	-0.122301	-0.0292944	7.12585	-3.19987	0.00143369	0.737353	-1.37444
acute_cd8	OLINK_SLC16A1	KRT81	OLINK_SLC16A1	0.263448	0.101719	0.425176	0.886803	3.19792	0.00144328	0.737353	-1.37926
acute_cd8	OLINK_SLC27A4	TAGLN2	OLINK_SLC27A4	0.0639725	0.0419459	0.0859991	10.3983	5.70172	1.71513e-08	0.000237615	9.07677
acute_cd8	OLINK_SLC27A4	JAK2	OLINK_SLC27A4	-0.162177	-0.219349	-0.105006	5.18954	-5.56892	3.59062e-08	0.000248723	8.38756
acute_cd8	OLINK_SLC27A4	ZC3HAV1	OLINK_SLC27A4	-0.0683622	-0.0934219	-0.0433025	7.84116	-5.3555	1.14053e-07	0.000344698	7.31122
acute_cd8	OLINK_SLC27A4	TYMP	OLINK_SLC27A4	-0.166988	-0.228603	-0.105372	7.34339	-5.32056	1.37298e-07	0.000344698	7.13868
acute_cd8	OLINK_SLC27A4	MIDN	OLINK_SLC27A4	-0.110801	-0.15212	-0.0694824	6.60996	-5.2645	1.84486e-07	0.000344698	6.86405
acute_cd8	OLINK_SLC27A4	TMED5	OLINK_SLC27A4	-0.0682339	-0.0937164	-0.0427514	7.22778	-5.25676	1.92119e-07	0.000344698	6.82637
acute_cd8	OLINK_SLC27A4	RPL4	OLINK_SLC27A4	0.0646294	0.0404726	0.0887861	10.753	5.25233	1.96627e-07	0.000344698	6.80482
acute_cd8	OLINK_SLC27A4	GPI	OLINK_SLC27A4	0.0583938	0.0365315	0.0802562	8.31056	5.24361	2.05804e-07	0.000344698	6.76244
acute_cd8	OLINK_SLC27A4	IRF7	OLINK_SLC27A4	-0.223106	-0.307632	-0.138579	7.59875	-5.18178	2.83869e-07	0.000344698	6.46374
acute_cd8	OLINK_SLC27A4	CHST12	OLINK_SLC27A4	-0.101617	-0.140159	-0.0630764	8.21821	-5.17613	2.92292e-07	0.000344698	6.4366
acute_cd8	OLINK_SLC27A4	S100A8	OLINK_SLC27A4	-0.220179	-0.303739	-0.13662	8.70347	-5.173	2.97051e-07	0.000344698	6.4216
acute_cd8	OLINK_SLC27A4	RPL5	OLINK_SLC27A4	0.0496625	0.0307681	0.0685569	12.0347	5.16008	3.17531e-07	0.000344698	6.35971
acute_cd8	OLINK_SLC27A4	EEF2	OLINK_SLC27A4	0.0561532	0.0347745	0.0775318	10.6312	5.1565	3.2345e-07	0.000344698	6.34256
acute_cd8	OLINK_SLC27A4	RASSF1	OLINK_SLC27A4	-0.0844442	-0.117104	-0.0517844	8.22322	-5.07595	4.88439e-07	0.000483346	5.96017
acute_cd8	OLINK_SLC27A4	IFIT1	OLINK_SLC27A4	-0.383703	-0.532754	-0.234652	4.33416	-5.05382	5.46467e-07	0.000504716	5.85609
acute_cd8	OLINK_SLC27A4	BAZ1A	OLINK_SLC27A4	-0.0549277	-0.0763407	-0.0335148	7.74059	-5.03588	5.9835e-07	0.000518096	5.77201
acute_cd8	OLINK_SLC27A4	CRISPLD2	OLINK_SLC27A4	-0.155162	-0.215864	-0.094459	0.748241	-5.01807	6.54529e-07	0.000533403	5.68885
acute_cd8	OLINK_SLC27A4	APOL6	OLINK_SLC27A4	-0.0975122	-0.13581	-0.0592147	7.23399	-4.99861	7.2177e-07	0.000535204	5.59825
acute_cd8	OLINK_SLC27A4	IFITM1	OLINK_SLC27A4	-0.0942253	-0.131306	-0.0571446	13.0173	-4.98862	7.58815e-07	0.000535204	5.55188
acute_cd8	OLINK_SLC27A4	RPS5	OLINK_SLC27A4	0.0494773	0.0299923	0.0689624	12.0501	4.98501	7.72635e-07	0.000535204	5.53516
acute_cd8	OLINK_SLC27A4	HINT1	OLINK_SLC27A4	0.0496497	0.0300557	0.0692438	10.698	4.97454	8.14142e-07	0.000537101	5.4867
acute_cd8	OLINK_SLC27A4	DDIT4	OLINK_SLC27A4	-0.126745	-0.176953	-0.0765378	9.72325	-4.95592	8.93377e-07	0.000562584	5.4007
acute_cd8	OLINK_SLC27A4	LYZ	OLINK_SLC27A4	-0.189425	-0.264894	-0.113955	6.95181	-4.92747	1.0289e-06	0.00059423	5.26996
acute_cd8	OLINK_SLC27A4	OGFR	OLINK_SLC27A4	-0.115962	-0.162164	-0.0697598	6.93413	-4.92737	1.02942e-06	0.00059423	5.26949
acute_cd8	OLINK_SLC27A4	KLF6	OLINK_SLC27A4	0.0970933	0.057925	0.136262	9.74748	4.86648	1.38954e-06	0.00075746	4.99197
acute_cd8	OLINK_SLC39A14	BAX	OLINK_SLC39A14	0.135697	0.0906817	0.180713	8.94249	5.91791	4.98923e-09	3.81012e-05	10.0836
acute_cd8	OLINK_SLC39A14	ARPC5L	OLINK_SLC39A14	0.136808	0.0907783	0.182837	9.23346	5.83494	8.05172e-09	3.81012e-05	9.64611
acute_cd8	OLINK_SLC39A14	PRDX6	OLINK_SLC39A14	0.0947555	0.0628515	0.12666	8.60499	5.83068	8.25058e-09	3.81012e-05	9.62382
acute_cd8	OLINK_SLC39A14	ODF2L	OLINK_SLC39A14	-0.169197	-0.229487	-0.108906	6.57389	-5.50939	4.97585e-08	0.000158011	7.98407
acute_cd8	OLINK_SLC39A14	PARP11	OLINK_SLC39A14	-0.325288	-0.441728	-0.208848	5.16767	-5.48435	5.70273e-08	0.000158011	7.85984
acute_cd8	OLINK_SLC39A14	MPST	OLINK_SLC39A14	0.28436	0.180321	0.388398	6.29204	5.36581	1.07955e-07	0.000249268	7.27878
acute_cd8	OLINK_SLC39A14	ALDOA	OLINK_SLC39A14	0.121474	0.0766513	0.166296	9.13833	5.32044	1.37382e-07	0.000271898	7.05949
acute_cd8	OLINK_SLC39A14	TRIM56	OLINK_SLC39A14	-0.267696	-0.366959	-0.168433	5.82144	-5.29439	1.57653e-07	0.000273016	6.93433
acute_cd8	OLINK_SLC39A14	ACADVL	OLINK_SLC39A14	0.142446	0.0890223	0.19587	7.71667	5.23451	2.15825e-07	0.000332227	6.64885
acute_cd8	OLINK_SLC39A14	FTL	OLINK_SLC39A14	0.0869507	0.0533539	0.120548	12.292	5.08084	4.76452e-07	0.000660076	5.9299
acute_cd8	OLINK_SLC39A14	GUK1	OLINK_SLC39A14	0.0888717	0.0540947	0.123649	10.0574	5.01686	6.58541e-07	0.000829402	5.63644
acute_cd8	OLINK_SLC39A14	ZBTB44	OLINK_SLC39A14	-0.210218	-0.294389	-0.126047	6.32672	-4.90304	1.16093e-06	0.00134029	5.12296
acute_cd8	OLINK_SLC39A14	RBM17	OLINK_SLC39A14	0.116158	0.069212	0.163105	8.05537	4.85745	1.45234e-06	0.00154775	4.92034
acute_cd8	OLINK_SLC39A14	PNPT1	OLINK_SLC39A14	-0.277354	-0.390534	-0.164174	5.49977	-4.8109	1.82202e-06	0.00178232	4.71531
acute_cd8	OLINK_SLC39A14	SP110	OLINK_SLC39A14	-0.199375	-0.281233	-0.117517	8.25231	-4.78156	2.09998e-06	0.00178232	4.587
acute_cd8	OLINK_SLC39A14	PCBP2	OLINK_SLC39A14	0.097452	0.0574206	0.137483	10.8328	4.77914	2.12457e-06	0.00178232	4.57649
acute_cd8	OLINK_SLC39A14	ZCCHC2	OLINK_SLC39A14	-0.308275	-0.435069	-0.181482	4.81567	-4.77313	2.18705e-06	0.00178232	4.5503
acute_cd8	OLINK_SLC39A14	MRPL41	OLINK_SLC39A14	0.129271	0.0757614	0.18278	8.53841	4.74276	2.5307e-06	0.00194779	4.41849
acute_cd8	OLINK_SLC39A14	FAM120AOS	OLINK_SLC39A14	0.193085	0.112237	0.273933	6.0934	4.68855	3.27701e-06	0.00238946	4.18522
acute_cd8	OLINK_SLC39A14	USP18	OLINK_SLC39A14	-0.446747	-0.634661	-0.258832	5.15677	-4.66726	3.62474e-06	0.0024231	4.09425
acute_cd8	OLINK_SLC39A14	SURF1	OLINK_SLC39A14	0.230895	0.133715	0.328074	7.09655	4.66446	3.67296e-06	0.0024231	4.08233
acute_cd8	OLINK_SLC39A14	PPM1K	OLINK_SLC39A14	-0.242032	-0.344728	-0.139335	7.07321	-4.62676	4.38599e-06	0.00266051	3.92236
acute_cd8	OLINK_SLC39A14	TSHZ1	OLINK_SLC39A14	-0.227873	-0.324593	-0.131153	5.22467	-4.62526	4.41691e-06	0.00266051	3.91603
acute_cd8	OLINK_SLC39A14	SAMD9	OLINK_SLC39A14	-0.286602	-0.409621	-0.163583	7.17283	-4.5737	5.61821e-06	0.00324311	3.69928
acute_cd8	OLINK_SLC39A14	ARID1A	OLINK_SLC39A14	-0.158666	-0.226906	-0.0904268	6.86718	-4.56467	5.85879e-06	0.00324671	3.66152
acute_cd8	OLINK_SLC39A5	COMMD2	OLINK_SLC39A5	-0.113507	-0.165411	-0.061604	7.15725	-4.29328	1.9954e-05	0.276443	1.51464
acute_cd8	OLINK_SLC39A5	ZBED3	OLINK_SLC39A5	0.289132	0.128977	0.449288	0.930746	3.54417	0.000418638	0.998972	-0.628392
acute_cd8	OLINK_SLC39A5	AL354707.1	OLINK_SLC39A5	0.248438	0.104681	0.392195	0.6442	3.39273	0.000728889	0.998972	-1.01408
acute_cd8	OLINK_SLC39A5	IGHV2-5	OLINK_SLC39A5	0.420657	0.175062	0.666252	0.793082	3.36255	0.000812044	0.998972	-1.089
acute_cd8	OLINK_SLC39A5	GPAT2	OLINK_SLC39A5	0.438559	0.174807	0.702311	2.79614	3.26432	0.00114784	0.998972	-1.32841
acute_cd8	OLINK_SLC39A5	DPEP3	OLINK_SLC39A5	0.243008	0.0964977	0.389518	0.599167	3.25621	0.00118062	0.998972	-1.34786
acute_cd8	OLINK_SLC39A5	TGFBR3L	OLINK_SLC39A5	-0.367811	-0.59948	-0.136142	3.12094	-3.11686	0.00189874	0.998972	-1.67494
acute_cd8	OLINK_SLC39A5	HIST1H2BE	OLINK_SLC39A5	0.305074	0.11229	0.497858	1.66883	3.10666	0.00196458	0.998972	-1.69833
acute_cd8	OLINK_SLC39A5	DAPK1	OLINK_SLC39A5	0.354924	0.130202	0.579645	1.65297	3.10064	0.00200445	0.998972	-1.71211
acute_cd8	OLINK_SLC39A5	RAB6B	OLINK_SLC39A5	-0.338193	-0.554128	-0.122258	1.14956	-3.07469	0.00218483	0.998972	-1.77118
acute_cd8	OLINK_SLC39A5	LDHC	OLINK_SLC39A5	0.330852	0.116103	0.545602	0.668153	3.02456	0.00257624	0.998972	-1.88395
acute_cd8	OLINK_SLC39A5	SYNE1	OLINK_SLC39A5	-0.0992892	-0.16647	-0.0321082	8.50433	-2.90145	0.00382484	0.998972	-2.15325
acute_cd8	OLINK_SLC39A5	TNFRSF8	OLINK_SLC39A5	0.217846	0.0702545	0.365438	0.600398	2.89767	0.00387078	0.998972	-2.16136
acute_cd8	OLINK_SLC39A5	RTCA-AS1	OLINK_SLC39A5	0.23866	0.07695	0.40037	1.16898	2.89736	0.00387448	0.998972	-2.162
acute_cd8	OLINK_SLC39A5	LRRN3	OLINK_SLC39A5	0.338897	0.104554	0.57324	1.40307	2.83907	0.00464879	0.998972	-2.28556
acute_cd8	OLINK_SLC39A5	SMC1B	OLINK_SLC39A5	0.217586	0.0662188	0.368953	0.614175	2.82202	0.00490052	0.998972	-2.32124
acute_cd8	OLINK_SLC39A5	MEI1	OLINK_SLC39A5	-0.0959165	-0.162662	-0.0291713	6.42966	-2.8212	0.00491287	0.998972	-2.32295
acute_cd8	OLINK_SLC39A5	AL158071.4	OLINK_SLC39A5	-0.312251	-0.530602	-0.0939008	3.40831	-2.80744	0.00512539	0.998972	-2.35158
acute_cd8	OLINK_SLC39A5	UBE2S	OLINK_SLC39A5	0.295779	0.0875961	0.503962	5.56813	2.78922	0.00541959	0.998972	-2.38928
acute_cd8	OLINK_SLC39A5	AC136475.2	OLINK_SLC39A5	0.30428	0.0890659	0.519494	2.82137	2.77564	0.00564872	0.998972	-2.41722
acute_cd8	OLINK_SLC39A5	C20orf204	OLINK_SLC39A5	0.332251	0.0959325	0.568569	1.37816	2.76013	0.00592112	0.998972	-2.44898
acute_cd8	OLINK_SLC39A5	TRA2B	OLINK_SLC39A5	0.0635068	0.0182986	0.108715	8.76636	2.7578	0.00596293	0.998972	-2.45372
acute_cd8	OLINK_SLC39A5	CCR3	OLINK_SLC39A5	0.260361	0.075012	0.44571	0.775165	2.75769	0.00596493	0.998972	-2.45395
acute_cd8	OLINK_SLC39A5	AF131216.4	OLINK_SLC39A5	0.175786	0.0492412	0.302331	0.532817	2.72709	0.0065411	0.998972	-2.51603
acute_cd8	OLINK_SLC39A5	PDE9A	OLINK_SLC39A5	0.182689	0.0506987	0.31468	0.580408	2.71726	0.00673676	0.998972	-2.53585
acute_cd8	OLINK_SLIT2	AL136987.1	OLINK_SLIT2	0.221129	0.118504	0.323755	0.56758	4.2301	2.6295e-05	0.36429	2.05306
acute_cd8	OLINK_SLIT2	AC106886.5	OLINK_SLIT2	-0.171153	-0.25911	-0.0831956	0.552477	-3.82009	0.000144618	0.999968	0.657003
acute_cd8	OLINK_SLIT2	RHOH	OLINK_SLIT2	0.101304	0.0453343	0.157273	8.00282	3.55332	0.000404583	0.999968	-0.178278
acute_cd8	OLINK_SLIT2	TRIM56	OLINK_SLIT2	-0.155456	-0.24216	-0.0687528	5.82144	-3.51991	0.000458153	0.999968	-0.278782
acute_cd8	OLINK_SLIT2	C11orf95	OLINK_SLIT2	-0.185023	-0.292331	-0.0777162	0.943356	-3.38499	0.000749409	0.999968	-0.675398
acute_cd8	OLINK_SLIT2	TXK	OLINK_SLIT2	-0.178406	-0.283035	-0.0737778	6.79559	-3.3475	0.000856749	0.999968	-0.782961
acute_cd8	OLINK_SLIT2	KLRF1	OLINK_SLIT2	-0.174383	-0.276666	-0.0720996	8.29297	-3.34703	0.000858183	0.999968	-0.784304
acute_cd8	OLINK_SLIT2	LINC02256	OLINK_SLIT2	-0.151613	-0.24158	-0.0616452	5.71302	-3.30834	0.00098397	0.999968	-0.894055
acute_cd8	OLINK_SLIT2	FHIT	OLINK_SLIT2	-0.206861	-0.331976	-0.0817467	3.59832	-3.24587	0.00122372	0.999968	-1.06868
acute_cd8	OLINK_SLIT2	WDR83OS	OLINK_SLIT2	-0.038694	-0.0621382	-0.0152498	9.30631	-3.24017	0.00124811	0.999968	-1.08446
acute_cd8	OLINK_SLIT2	GFOD1	OLINK_SLIT2	-0.217716	-0.349668	-0.0857634	4.94101	-3.23917	0.00125245	0.999968	-1.08724
acute_cd8	OLINK_SLIT2	PLAC8	OLINK_SLIT2	-0.108455	-0.174265	-0.0426461	9.07504	-3.23537	0.00126898	0.999968	-1.09772
acute_cd8	OLINK_SLIT2	CYSLTR1	OLINK_SLIT2	-0.231001	-0.372521	-0.0894822	3.21473	-3.2045	0.00141115	0.999968	-1.18257
acute_cd8	OLINK_SLIT2	EZR	OLINK_SLIT2	0.0749937	0.0287706	0.121217	8.76962	3.18513	0.00150771	0.999968	-1.2354
acute_cd8	OLINK_SLIT2	JUN	OLINK_SLIT2	0.238904	0.0908356	0.386973	9.15476	3.16753	0.00160065	0.999968	-1.28311
acute_cd8	OLINK_SLIT2	RNF165	OLINK_SLIT2	-0.252685	-0.412124	-0.0932463	2.33709	-3.11133	0.00193419	0.999968	-1.43383
acute_cd8	OLINK_SLIT2	MRPS18B	OLINK_SLIT2	-0.0843458	-0.137815	-0.0308767	7.07119	-3.09686	0.00202986	0.999968	-1.47221
acute_cd8	OLINK_SLIT2	CTBP2	OLINK_SLIT2	-0.189192	-0.309292	-0.0690921	5.37913	-3.09257	0.00205898	0.999968	-1.48353
acute_cd8	OLINK_SLIT2	REG4	OLINK_SLIT2	-0.207354	-0.340169	-0.0745391	0.91005	-3.06497	0.00225619	0.999968	-1.55617
acute_cd8	OLINK_SLIT2	MMEL1	OLINK_SLIT2	-0.177665	-0.291536	-0.0637938	0.878862	-3.06301	0.00227081	0.999968	-1.56129
acute_cd8	OLINK_SLIT2	SLC16A5	OLINK_SLIT2	-0.159925	-0.263408	-0.0564425	0.828866	-3.03396	0.00249833	0.999968	-1.63701
acute_cd8	OLINK_SLIT2	LRRN3	OLINK_SLIT2	-0.24392	-0.4031	-0.0847397	1.40307	-3.00828	0.00271656	0.999968	-1.70333
acute_cd8	OLINK_SLIT2	CAHM	OLINK_SLIT2	-0.160179	-0.265062	-0.0552961	0.972877	-2.99821	0.00280688	0.999968	-1.72921
acute_cd8	OLINK_SLIT2	AL034397.3	OLINK_SLIT2	-0.188494	-0.313692	-0.0632962	1.13361	-2.95571	0.00321888	0.999968	-1.83745
acute_cd8	OLINK_SLIT2	MTMR1	OLINK_SLIT2	-0.170711	-0.28444	-0.0569809	3.46911	-2.94678	0.00331216	0.999968	-1.85999
acute_cd8	OLINK_SLITRK2	STAT1	OLINK_SLITRK2	0.312461	0.183128	0.441793	7.94805	4.74294	2.52849e-06	0.0350297	4.18195
acute_cd8	OLINK_SLITRK2	ISG20	OLINK_SLITRK2	0.232796	0.130274	0.335317	9.70624	4.4578	9.56649e-06	0.0662671	3.04459
acute_cd8	OLINK_SLITRK2	EPHX4	OLINK_SLITRK2	-0.379003	-0.553262	-0.204744	2.96445	-4.26981	2.21173e-05	0.0762096	2.33107
acute_cd8	OLINK_SLITRK2	CDNF	OLINK_SLITRK2	-0.252379	-0.370103	-0.134656	1.01871	-4.20872	2.8846e-05	0.0762096	2.10547
acute_cd8	OLINK_SLITRK2	CYTIP	OLINK_SLITRK2	0.105397	0.0561095	0.154685	8.86857	4.19809	3.01998e-05	0.0762096	2.06654
acute_cd8	OLINK_SLITRK2	CCL3	OLINK_SLITRK2	0.339204	0.179796	0.498613	6.87524	4.17744	3.30055e-05	0.0762096	1.99116
acute_cd8	OLINK_SLITRK2	S100A4	OLINK_SLITRK2	-0.102863	-0.151935	-0.0537909	12.6723	-4.11515	4.30513e-05	0.0852047	1.7659
acute_cd8	OLINK_SLITRK2	DPM3	OLINK_SLITRK2	-0.0857286	-0.127232	-0.0442251	7.49671	-4.0551	5.5437e-05	0.0916512	1.55182
acute_cd8	OLINK_SLITRK2	ZNF365	OLINK_SLITRK2	-0.332871	-0.494705	-0.171038	2.95445	-4.03801	5.95396e-05	0.0916512	1.49142
acute_cd8	OLINK_SLITRK2	AL031772.1	OLINK_SLITRK2	-0.205848	-0.306937	-0.104759	0.549286	-3.99764	7.04036e-05	0.0923733	1.34974
acute_cd8	OLINK_SLITRK2	MXRA7	OLINK_SLITRK2	-0.299038	-0.446255	-0.15182	4.12068	-3.98773	7.33439e-05	0.0923733	1.31517
acute_cd8	OLINK_SLITRK2	PPP1R9A	OLINK_SLITRK2	0.331646	0.167292	0.496	1.35989	3.96145	8.17151e-05	0.0937065	1.22389
acute_cd8	OLINK_SLITRK2	SEPT8	OLINK_SLITRK2	-0.276893	-0.414737	-0.13905	3.06017	-3.94354	8.79302e-05	0.0937065	1.16202
acute_cd8	OLINK_SLITRK2	SPART	OLINK_SLITRK2	0.262369	0.131045	0.393693	4.34121	3.9222	9.5922e-05	0.0949217	1.08862
acute_cd8	OLINK_SLITRK2	LINC02062	OLINK_SLITRK2	-0.223884	-0.337777	-0.109991	0.731888	-3.85912	0.000123751	0.11229	0.87393
acute_cd8	OLINK_SLITRK2	AL136038.5	OLINK_SLITRK2	-0.212618	-0.321109	-0.104128	0.714529	-3.84742	0.000129683	0.11229	0.834504
acute_cd8	OLINK_SLITRK2	IFT22	OLINK_SLITRK2	-0.260388	-0.394194	-0.126582	3.58164	-3.82037	0.000144458	0.117725	0.743703
acute_cd8	OLINK_SLITRK2	SLFN5	OLINK_SLITRK2	0.181802	0.0878914	0.275712	7.74697	3.80053	0.000156282	0.118802	0.677534
acute_cd8	OLINK_SLITRK2	EFHC2	OLINK_SLITRK2	-0.274309	-0.416789	-0.13183	1.52307	-3.77962	0.000169735	0.118802	0.60812
acute_cd8	OLINK_SLITRK2	GDPD5	OLINK_SLITRK2	-0.268855	-0.408673	-0.129038	3.88351	-3.775	0.000172853	0.118802	0.592823
acute_cd8	OLINK_SLITRK2	FMN1	OLINK_SLITRK2	-0.352865	-0.537709	-0.16802	1.59718	-3.74767	0.000192414	0.118802	0.502773
acute_cd8	OLINK_SLITRK2	NLRC5	OLINK_SLITRK2	0.116056	0.0551741	0.176938	6.83695	3.74231	0.000196487	0.118802	0.485187
acute_cd8	OLINK_SLITRK2	STRADA	OLINK_SLITRK2	0.108269	0.0514574	0.165081	5.31129	3.74134	0.000197232	0.118802	0.482008
acute_cd8	OLINK_SLITRK2	LINC002481	OLINK_SLITRK2	-0.262666	-0.40108	-0.124251	5.1921	-3.72548	0.000209814	0.119072	0.430109
acute_cd8	OLINK_SLITRK2	TIMP1	OLINK_SLITRK2	-0.130944	-0.20006	-0.0618282	7.58438	-3.71935	0.000214869	0.119072	0.41013
acute_cd8	OLINK_SLITRK6	TRMT112	OLINK_SLITRK6	-0.122003	-0.172518	-0.0714893	9.10453	-4.74154	2.54554e-06	0.0352659	4.22674
acute_cd8	OLINK_SLITRK6	SRP9	OLINK_SLITRK6	-0.0902277	-0.131548	-0.0489078	8.92028	-4.28688	2.0523e-05	0.0822204	2.42892
acute_cd8	OLINK_SLITRK6	CCT6A	OLINK_SLITRK6	-0.148917	-0.219016	-0.0788174	7.96159	-4.17051	3.40011e-05	0.0822204	1.99631
acute_cd8	OLINK_SLITRK6	OSTC	OLINK_SLITRK6	-0.0965565	-0.143875	-0.0492377	8.13391	-4.00598	6.80163e-05	0.0822204	1.4039
acute_cd8	OLINK_SLITRK6	CALM2	OLINK_SLITRK6	-0.0813674	-0.121306	-0.0414285	9.90419	-3.99958	6.98395e-05	0.0822204	1.38134
acute_cd8	OLINK_SLITRK6	UQCR10	OLINK_SLITRK6	-0.0819143	-0.122247	-0.0415814	9.72933	-3.98713	7.35258e-05	0.0822204	1.33749
acute_cd8	OLINK_SLITRK6	FAM96B	OLINK_SLITRK6	-0.0674508	-0.100714	-0.0341873	8.5436	-3.98088	7.54441e-05	0.0822204	1.31554
acute_cd8	OLINK_SLITRK6	GPATCH4	OLINK_SLITRK6	-0.137557	-0.205635	-0.0694786	5.82459	-3.96674	7.99602e-05	0.0822204	1.26599
acute_cd8	OLINK_SLITRK6	SNRPD3	OLINK_SLITRK6	-0.095477	-0.142765	-0.0481889	8.6875	-3.96376	8.09431e-05	0.0822204	1.25558
acute_cd8	OLINK_SLITRK6	WDR83OS	OLINK_SLITRK6	-0.0579505	-0.0867006	-0.0292004	9.30631	-3.95711	8.31818e-05	0.0822204	1.23234
acute_cd8	OLINK_SLITRK6	NOP10	OLINK_SLITRK6	-0.124001	-0.18558	-0.0624227	8.29466	-3.95327	8.44999e-05	0.0822204	1.21895
acute_cd8	OLINK_SLITRK6	NDUFA6	OLINK_SLITRK6	-0.0880327	-0.131904	-0.0441618	8.98152	-3.93938	8.9438e-05	0.0822204	1.17058
acute_cd8	OLINK_SLITRK6	LINC00476	OLINK_SLITRK6	-0.209645	-0.314445	-0.104846	5.11717	-3.92722	9.39802e-05	0.0822204	1.12841
acute_cd8	OLINK_SLITRK6	RPL14	OLINK_SLITRK6	0.0638876	0.0319376	0.0958376	12.7687	3.9256	9.4603e-05	0.0822204	1.12278
acute_cd8	OLINK_SLITRK6	SEC11A	OLINK_SLITRK6	-0.0746137	-0.111986	-0.0372417	8.55739	-3.91952	9.69718e-05	0.0822204	1.10173
acute_cd8	OLINK_SLITRK6	ARPC5	OLINK_SLITRK6	-0.118452	-0.178262	-0.0586414	9.29921	-3.88799	0.00011018	0.0822204	0.993103
acute_cd8	OLINK_SLITRK6	HPRT1	OLINK_SLITRK6	-0.153098	-0.230612	-0.0755846	7.32716	-3.87751	0.000114935	0.0822204	0.957176
acute_cd8	OLINK_SLITRK6	ATP5PF	OLINK_SLITRK6	-0.082662	-0.124544	-0.0407802	9.13421	-3.87472	0.000116231	0.0822204	0.947642
acute_cd8	OLINK_SLITRK6	CD44	OLINK_SLITRK6	0.0919795	0.0452494	0.13871	8.69635	3.86416	0.000121273	0.0822204	0.911548
acute_cd8	OLINK_SLITRK6	MRPL20	OLINK_SLITRK6	-0.10785	-0.162649	-0.0530502	8.09386	-3.86369	0.0001215	0.0822204	0.909958
acute_cd8	OLINK_SLITRK6	COX7B	OLINK_SLITRK6	-0.0830472	-0.125314	-0.0407807	9.30606	-3.85735	0.00012463	0.0822204	0.888341
acute_cd8	OLINK_SLITRK6	HNRNPA2B1	OLINK_SLITRK6	-0.0864417	-0.130851	-0.0420327	10.9575	-3.82131	0.000143917	0.0906287	0.766131
acute_cd8	OLINK_SLITRK6	ATXN10	OLINK_SLITRK6	-0.0828638	-0.125706	-0.040021	7.49327	-3.79707	0.000158442	0.092191	0.684531
acute_cd8	OLINK_SLITRK6	ATOX1	OLINK_SLITRK6	-0.11195	-0.169862	-0.0540382	7.59924	-3.79505	0.000159707	0.092191	0.677784
acute_cd8	OLINK_SLITRK6	LSM7	OLINK_SLITRK6	-0.0667684	-0.101612	-0.0319246	9.21842	-3.76189	0.000181987	0.098831	0.567048
acute_cd8	OLINK_SMAD1	DDIT4	OLINK_SMAD1	-0.301932	-0.411176	-0.192687	9.72325	-5.42588	7.82446e-08	0.001084	7.47821
acute_cd8	OLINK_SMAD1	ZFAND5	OLINK_SMAD1	-0.179568	-0.246992	-0.112144	6.78646	-5.22849	2.2271e-07	0.00154271	6.54055
acute_cd8	OLINK_SMAD1	CARD11	OLINK_SMAD1	-0.220767	-0.307895	-0.13364	6.276	-4.97439	8.14766e-07	0.00376259	5.38079
acute_cd8	OLINK_SMAD1	BAZ1A	OLINK_SMAD1	-0.116526	-0.163304	-0.0697489	7.74059	-4.89044	1.23528e-06	0.00421287	5.00945
acute_cd8	OLINK_SMAD1	TAGLN2	OLINK_SMAD1	0.118959	0.0707179	0.167201	10.3983	4.84103	1.57359e-06	0.00421287	4.79365
acute_cd8	OLINK_SMAD1	ITM2A	OLINK_SMAD1	0.225885	0.133703	0.318067	8.76233	4.81062	1.82454e-06	0.00421287	4.6618
acute_cd8	OLINK_SMAD1	MIDN	OLINK_SMAD1	-0.216505	-0.307063	-0.125947	6.60996	-4.69356	3.20009e-06	0.00560892	4.1617
acute_cd8	OLINK_SMAD1	TUBA1A	OLINK_SMAD1	0.134537	0.0782338	0.190841	8.36428	4.69102	3.23887e-06	0.00560892	4.15099
acute_cd8	OLINK_SMAD1	CHST12	OLINK_SMAD1	-0.201305	-0.286136	-0.116473	8.21821	-4.6586	3.77597e-06	0.00581248	4.01458
acute_cd8	OLINK_SMAD1	KLF6	OLINK_SMAD1	0.199306	0.113813	0.284798	9.74748	4.57668	5.54115e-06	0.00746691	3.67388
acute_cd8	OLINK_SMAD1	SYTL1	OLINK_SMAD1	-0.137735	-0.197006	-0.0784645	8.29826	-4.56211	5.92869e-06	0.00746691	3.61388
acute_cd8	OLINK_SMAD1	SERTAD1	OLINK_SMAD1	-0.330457	-0.47604	-0.184875	6.72083	-4.45623	9.6349e-06	0.0103209	3.18329
acute_cd8	OLINK_SMAD1	JAK2	OLINK_SMAD1	-0.286209	-0.412329	-0.160088	5.18954	-4.45509	9.68467e-06	0.0103209	3.17873
acute_cd8	OLINK_SMAD1	TYMP	OLINK_SMAD1	-0.306695	-0.442699	-0.170691	7.34339	-4.42706	1.09952e-05	0.0108805	3.06633
acute_cd8	OLINK_SMAD1	LEF1	OLINK_SMAD1	0.270205	0.149861	0.390549	5.99441	4.40789	1.19871e-05	0.0110712	2.98986
acute_cd8	OLINK_SMAD1	OGFR	OLINK_SMAD1	-0.226217	-0.328079	-0.124356	6.93413	-4.35989	1.48597e-05	0.0124137	2.79979
acute_cd8	OLINK_SMAD1	TMBIM1	OLINK_SMAD1	-0.152716	-0.221779	-0.0836526	6.91198	-4.34108	1.61563e-05	0.0124137	2.72582
acute_cd8	OLINK_SMAD1	RASSF1	OLINK_SMAD1	-0.158985	-0.23094	-0.0870303	8.22322	-4.33768	1.64016e-05	0.0124137	2.7125
acute_cd8	OLINK_SMAD1	SDF4	OLINK_SMAD1	-0.148814	-0.216296	-0.0813316	8.11138	-4.32927	1.70246e-05	0.0124137	2.67954
acute_cd8	OLINK_SMAD1	TAGAP	OLINK_SMAD1	0.184555	0.100011	0.269099	7.42065	4.28553	2.06443e-05	0.0143003	2.50922
acute_cd8	OLINK_SMAD1	AREG	OLINK_SMAD1	-0.49146	-0.718492	-0.264429	7.87942	-4.24975	2.41416e-05	0.0152625	2.37107
acute_cd8	OLINK_SMAD1	JTB	OLINK_SMAD1	-0.0833299	-0.121943	-0.0447169	8.94751	-4.2367	2.5552e-05	0.0152625	2.32097
acute_cd8	OLINK_SMAD1	RNF149	OLINK_SMAD1	-0.145594	-0.213237	-0.0779517	7.75555	-4.22556	2.6818e-05	0.0152625	2.27831
acute_cd8	OLINK_SMAD1	GFOD1	OLINK_SMAD1	-0.341092	-0.49994	-0.182245	4.94101	-4.21554	2.80076e-05	0.0152625	2.24002
acute_cd8	OLINK_SMAD1	LTBP3	OLINK_SMAD1	-0.274833	-0.402947	-0.146719	4.94896	-4.21147	2.85049e-05	0.0152625	2.2245
acute_cd8	OLINK_SMAD5	LARP7	OLINK_SMAD5	-0.108556	-0.148181	-0.0689303	7.07637	-5.37822	1.01033e-07	0.00139971	7.1695
acute_cd8	OLINK_SMAD5	PPIG	OLINK_SMAD5	-0.0758216	-0.105869	-0.0457747	8.17779	-4.95397	9.0207e-07	0.00624864	5.23221
acute_cd8	OLINK_SMAD5	MRPS18B	OLINK_SMAD5	-0.14563	-0.204803	-0.0864571	7.07119	-4.83157	1.64788e-06	0.00760993	4.70075
acute_cd8	OLINK_SMAD5	PTPN12	OLINK_SMAD5	-0.254971	-0.361558	-0.148384	6.14651	-4.69621	3.16002e-06	0.0109447	4.12751
acute_cd8	OLINK_SMAD5	CLEC4E	OLINK_SMAD5	-0.331766	-0.47877	-0.184763	1.13408	-4.43064	1.08188e-05	0.0227888	3.04726
acute_cd8	OLINK_SMAD5	MAPK14	OLINK_SMAD5	-0.239873	-0.346231	-0.133515	4.91864	-4.42763	1.09667e-05	0.0227888	3.03536
acute_cd8	OLINK_SMAD5	BPTF	OLINK_SMAD5	-0.124186	-0.179483	-0.0688887	7.52966	-4.4089	1.19326e-05	0.0227888	2.96146
acute_cd8	OLINK_SMAD5	GAPT	OLINK_SMAD5	-0.29096	-0.421162	-0.160758	0.863352	-4.3871	1.31594e-05	0.0227888	2.8758
acute_cd8	OLINK_SMAD5	CELF2	OLINK_SMAD5	-0.091739	-0.133347	-0.0501307	8.49502	-4.32847	1.70843e-05	0.0262985	2.6475
acute_cd8	OLINK_SMAD5	KMT2A	OLINK_SMAD5	-0.121888	-0.177561	-0.066216	7.02153	-4.29817	1.95295e-05	0.0270562	2.5306
acute_cd8	OLINK_SMAD5	MTDH	OLINK_SMAD5	-0.0838908	-0.12255	-0.0452317	8.95154	-4.26014	2.30717e-05	0.0290578	2.38503
acute_cd8	OLINK_SMAD5	IQGAP2	OLINK_SMAD5	-0.112967	-0.16557	-0.0603626	7.6588	-4.21592	2.79614e-05	0.0322814	2.2173
acute_cd8	OLINK_SMAD5	RPS6KA3	OLINK_SMAD5	-0.144595	-0.213366	-0.075825	5.90574	-4.12775	4.08087e-05	0.0372802	1.88783
acute_cd8	OLINK_SMAD5	SDAD1	OLINK_SMAD5	-0.110055	-0.16244	-0.0576697	6.98321	-4.12441	4.13918e-05	0.0372802	1.87548
acute_cd8	OLINK_SMAD5	CD68	OLINK_SMAD5	-0.315526	-0.465762	-0.16529	3.87587	-4.12308	4.16271e-05	0.0372802	1.87054
acute_cd8	OLINK_SMAD5	TAGLN2	OLINK_SMAD5	0.093419	0.0488104	0.138028	10.3983	4.11128	4.37614e-05	0.0372802	1.82702
acute_cd8	OLINK_SMAD5	DDX18	OLINK_SMAD5	-0.0869929	-0.128639	-0.0453467	8.34368	-4.1008	4.57458e-05	0.0372802	1.78842
acute_cd8	OLINK_SMAD5	ATF4	OLINK_SMAD5	-0.096311	-0.142798	-0.0498239	6.89675	-4.06727	5.26809e-05	0.0375015	1.66565
acute_cd8	OLINK_SMAD5	MNDA	OLINK_SMAD5	-0.404114	-0.599422	-0.208805	4.28123	-4.06203	5.38522e-05	0.0375015	1.64653
acute_cd8	OLINK_SMAD5	LYZ	OLINK_SMAD5	-0.314522	-0.466578	-0.162466	6.95181	-4.06076	5.41381e-05	0.0375015	1.64193
acute_cd8	OLINK_SMAD5	MRPL20	OLINK_SMAD5	-0.101761	-0.151311	-0.0522106	8.09386	-4.03177	6.11088e-05	0.0403143	1.53667
acute_cd8	OLINK_SMAD5	SPI1	OLINK_SMAD5	-0.354773	-0.528794	-0.180752	4.16053	-4.00229	6.90605e-05	0.0420082	1.43043
acute_cd8	OLINK_SMAD5	KDM5A	OLINK_SMAD5	-0.0964267	-0.143939	-0.0489147	7.45067	-3.98432	7.43813e-05	0.0420082	1.366
acute_cd8	OLINK_SMAD5	ARID1B	OLINK_SMAD5	-0.139848	-0.209288	-0.0704073	6.29316	-3.9537	8.43509e-05	0.0420082	1.25689
acute_cd8	OLINK_SMAD5	DMXL2	OLINK_SMAD5	-0.336331	-0.503844	-0.168818	2.94388	-3.94165	8.86118e-05	0.0420082	1.21416
acute_cd8	OLINK_SMARCA2	ATP2A3	OLINK_SMARCA2	-0.112225	-0.177103	-0.0473476	6.5719	-3.39591	0.0007206	0.999796	-0.850926
acute_cd8	OLINK_SMARCA2	RPL8	OLINK_SMARCA2	0.0629689	0.0264329	0.0995049	12.49	3.3835	0.000753442	0.999796	-0.88366
acute_cd8	OLINK_SMARCA2	TYMP	OLINK_SMARCA2	-0.249347	-0.397129	-0.101564	7.34339	-3.31239	0.000970069	0.999796	-1.069
acute_cd8	OLINK_SMARCA2	TCF7	OLINK_SMARCA2	0.216844	0.0846258	0.349062	6.58953	3.21971	0.00133936	0.999796	-1.30484
acute_cd8	OLINK_SMARCA2	RBM5	OLINK_SMARCA2	-0.117026	-0.188385	-0.0456666	6.07151	-3.21953	0.00134018	0.999796	-1.30528
acute_cd8	OLINK_SMARCA2	ST6GALNAC3	OLINK_SMARCA2	0.226592	0.0881934	0.36499	0.675498	3.2142	0.00136494	0.999796	-1.31864
acute_cd8	OLINK_SMARCA2	TRAV2	OLINK_SMARCA2	0.44385	0.172084	0.715617	2.79964	3.20627	0.00140258	0.999796	-1.33849
acute_cd8	OLINK_SMARCA2	NELL2	OLINK_SMARCA2	0.301513	0.115099	0.487926	5.04212	3.17532	0.00155887	0.999796	-1.4155
acute_cd8	OLINK_SMARCA2	MFSD14B	OLINK_SMARCA2	-0.228514	-0.372823	-0.0842043	4.01678	-3.10869	0.00195128	0.999796	-1.57882
acute_cd8	OLINK_SMARCA2	RPL5	OLINK_SMARCA2	0.071721	0.0262549	0.117187	12.0347	3.09684	0.00202995	0.999796	-1.60752
acute_cd8	OLINK_SMARCA2	FAM53B	OLINK_SMARCA2	-0.144817	-0.237034	-0.0525988	5.61606	-3.08293	0.002126	0.999796	-1.64107
acute_cd8	OLINK_SMARCA2	P2RX1	OLINK_SMARCA2	-0.233237	-0.383018	-0.0834558	0.850405	-3.05704	0.00231597	0.999796	-1.70313
acute_cd8	OLINK_SMARCA2	EIF3L	OLINK_SMARCA2	0.0936969	0.0332373	0.154156	8.80932	3.04243	0.0024299	0.999796	-1.73792
acute_cd8	OLINK_SMARCA2	RASA2	OLINK_SMARCA2	-0.0934179	-0.15424	-0.0325962	7.30456	-3.01531	0.00265517	0.999796	-1.80208
acute_cd8	OLINK_SMARCA2	CDC42EP4	OLINK_SMARCA2	-0.188645	-0.313506	-0.063784	0.668156	-2.96606	0.00311375	0.999796	-1.91717
acute_cd8	OLINK_SMARCA2	ATP1B3	OLINK_SMARCA2	-0.102036	-0.169675	-0.0343975	7.59039	-2.96155	0.00315914	0.999796	-1.92761
acute_cd8	OLINK_SMARCA2	ARPC4	OLINK_SMARCA2	-0.0908106	-0.151085	-0.0305364	6.68914	-2.95778	0.00319757	0.999796	-1.93633
acute_cd8	OLINK_SMARCA2	PLGLB1	OLINK_SMARCA2	-0.212653	-0.353904	-0.0714015	0.940777	-2.95556	0.00322041	0.999796	-1.94147
acute_cd8	OLINK_SMARCA2	MYL9	OLINK_SMARCA2	-0.294739	-0.490516	-0.098962	1.26279	-2.95554	0.00322062	0.999796	-1.94151
acute_cd8	OLINK_SMARCA2	KTN1	OLINK_SMARCA2	-0.110319	-0.184116	-0.0365224	7.94094	-2.93477	0.0034415	0.999796	-1.98932
acute_cd8	OLINK_SMARCA2	PPIG	OLINK_SMARCA2	-0.0532224	-0.088835	-0.0176098	8.17779	-2.93394	0.0034506	0.999796	-1.99122
acute_cd8	OLINK_SMARCA2	ADCY9	OLINK_SMARCA2	-0.259943	-0.434963	-0.0849239	2.75041	-2.91577	0.00365562	0.999796	-2.03278
acute_cd8	OLINK_SMARCA2	PLA2G4C	OLINK_SMARCA2	0.209751	0.0683943	0.351109	0.678582	2.91305	0.00368723	0.999796	-2.03898
acute_cd8	OLINK_SMARCA2	CD47	OLINK_SMARCA2	-0.0722127	-0.12187	-0.022555	8.8621	-2.85488	0.00442605	0.999796	-2.17019
acute_cd8	OLINK_SMARCA2	GNAI2	OLINK_SMARCA2	-0.0851385	-0.143753	-0.0265245	8.06866	-2.85158	0.00447175	0.999796	-2.17756
acute_cd8	OLINK_SMOC1	PRDX6	OLINK_SMOC1	0.0360608	0.0227629	0.0493586	8.60499	5.32371	1.35027e-07	0.000786899	7.15651
acute_cd8	OLINK_SMOC1	PARP14	OLINK_SMOC1	-0.107902	-0.147995	-0.0678084	6.46731	-5.28342	1.67028e-07	0.000786899	6.95762
acute_cd8	OLINK_SMOC1	SAMD9	OLINK_SMOC1	-0.131285	-0.181197	-0.0813739	7.17283	-5.16388	3.11365e-07	0.000786899	6.37572
acute_cd8	OLINK_SMOC1	ZC3HAV1	OLINK_SMOC1	-0.0561838	-0.0775549	-0.0348126	7.84116	-5.16111	3.15845e-07	0.000786899	6.36238
acute_cd8	OLINK_SMOC1	HELZ2	OLINK_SMOC1	-0.159708	-0.221093	-0.0983221	5.4522	-5.10764	4.15603e-07	0.000786899	6.1062
acute_cd8	OLINK_SMOC1	ISG20	OLINK_SMOC1	-0.111466	-0.154404	-0.0685275	9.70624	-5.09633	4.40311e-07	0.000786899	6.05232
acute_cd8	OLINK_SMOC1	EPSTI1	OLINK_SMOC1	-0.175196	-0.242737	-0.107655	6.68563	-5.09235	4.49329e-07	0.000786899	6.03341
acute_cd8	OLINK_SMOC1	DDX60L	OLINK_SMOC1	-0.133125	-0.184469	-0.0817808	6.00786	-5.09015	4.54395e-07	0.000786899	6.02295
acute_cd8	OLINK_SMOC1	SP110	OLINK_SMOC1	-0.0861889	-0.119606	-0.0527715	8.25231	-5.06336	5.20689e-07	0.000801515	5.89593
acute_cd8	OLINK_SMOC1	MX2	OLINK_SMOC1	-0.177323	-0.247224	-0.107422	6.34944	-4.98016	7.91619e-07	0.00104269	5.50548
acute_cd8	OLINK_SMOC1	IFIT1	OLINK_SMOC1	-0.321336	-0.448292	-0.194381	4.33416	-4.96899	8.37008e-07	0.00104269	5.45355
acute_cd8	OLINK_SMOC1	HSH2D	OLINK_SMOC1	-0.105693	-0.147669	-0.0637178	7.28696	-4.94324	9.51505e-07	0.00104269	5.33416
acute_cd8	OLINK_SMOC1	OAS2	OLINK_SMOC1	-0.154268	-0.215604	-0.0929316	6.52525	-4.93762	9.78418e-07	0.00104269	5.30819
acute_cd8	OLINK_SMOC1	CYTH1	OLINK_SMOC1	-0.044167	-0.0617924	-0.0265416	8.16282	-4.91948	1.07043e-06	0.00105926	5.22453
acute_cd8	OLINK_SMOC1	PPM1K	OLINK_SMOC1	-0.103756	-0.145543	-0.0619689	7.07321	-4.87452	1.33579e-06	0.00121983	5.01846
acute_cd8	OLINK_SMOC1	SYTL2	OLINK_SMOC1	-0.0833475	-0.11699	-0.049705	6.40477	-4.86367	1.40879e-06	0.00121983	4.96897
acute_cd8	OLINK_SMOC1	IFI44L	OLINK_SMOC1	-0.277955	-0.390436	-0.165473	6.9033	-4.85126	1.49701e-06	0.00121997	4.91248
acute_cd8	OLINK_SMOC1	SP100	OLINK_SMOC1	-0.0773156	-0.108766	-0.0458655	8.89921	-4.8262	1.69151e-06	0.0013019	4.79891
acute_cd8	OLINK_SMOC1	IRF7	OLINK_SMOC1	-0.177528	-0.250125	-0.104931	7.59875	-4.80073	1.91407e-06	0.00139566	4.68404
acute_cd8	OLINK_SMOC1	ODF2L	OLINK_SMOC1	-0.0609888	-0.0860771	-0.0359006	6.57389	-4.77243	2.19442e-06	0.00152007	4.55705
acute_cd8	OLINK_SMOC1	PHF11	OLINK_SMOC1	-0.074964	-0.105965	-0.0439629	7.82509	-4.74717	2.47771e-06	0.00158051	4.4443
acute_cd8	OLINK_SMOC1	GPI	OLINK_SMOC1	0.0459883	0.0269592	0.0650174	8.31056	4.74449	2.50983e-06	0.00158051	4.43234
acute_cd8	OLINK_SMOC1	MRFAP1L1	OLINK_SMOC1	-0.0643591	-0.0912426	-0.0374755	7.05873	-4.69985	3.10588e-06	0.00184334	4.23457
acute_cd8	OLINK_SMOC1	MX1	OLINK_SMOC1	-0.189969	-0.26942	-0.110518	7.53907	-4.69401	3.19331e-06	0.00184334	4.20882
acute_cd8	OLINK_SMOC1	SAMD9L	OLINK_SMOC1	-0.147698	-0.209588	-0.0858078	6.78394	-4.68505	3.33192e-06	0.00184642	4.1694
acute_cd8	OLINK_SMOC2	EEF1D	OLINK_SMOC2	0.0723744	0.0490464	0.0957023	11.4717	6.09072	1.8075e-09	2.50412e-05	11.1068
acute_cd8	OLINK_SMOC2	CD69	OLINK_SMOC2	0.221017	0.147976	0.294057	9.64083	5.94049	4.37577e-09	3.0311e-05	10.2887
acute_cd8	OLINK_SMOC2	MRPL20	OLINK_SMOC2	-0.125512	-0.168137	-0.0828864	8.09386	-5.78065	1.09774e-08	5.06937e-05	9.43862
acute_cd8	OLINK_SMOC2	RRBP1	OLINK_SMOC2	-0.1697	-0.229238	-0.110162	6.3903	-5.59565	3.09817e-08	8.65023e-05	8.48104
acute_cd8	OLINK_SMOC2	PPIG	OLINK_SMOC2	-0.0743156	-0.100395	-0.0482362	8.17779	-5.59427	3.12192e-08	8.65023e-05	8.474
acute_cd8	OLINK_SMOC2	PTP4A1	OLINK_SMOC2	0.150654	0.0960282	0.20528	7.13165	5.41429	8.32761e-08	0.000167636	7.57002
acute_cd8	OLINK_SMOC2	PALLD	OLINK_SMOC2	-0.381762	-0.520598	-0.242925	4.16193	-5.39821	9.07859e-08	0.000167636	7.49054
acute_cd8	OLINK_SMOC2	AURKAIP1	OLINK_SMOC2	-0.0762562	-0.10405	-0.0484622	8.57867	-5.38623	9.68013e-08	0.000167636	7.4315
acute_cd8	OLINK_SMOC2	MRPS18B	OLINK_SMOC2	-0.1402	-0.191568	-0.0888326	7.07119	-5.3582	1.12426e-07	0.00017306	7.29381
acute_cd8	OLINK_SMOC2	DNAJB1	OLINK_SMOC2	0.153706	0.0964133	0.210999	8.81041	5.26685	1.8222e-07	0.000240375	6.84973
acute_cd8	OLINK_SMOC2	EIF1	OLINK_SMOC2	0.130255	0.0815648	0.178945	12.2283	5.25188	1.97097e-07	0.000240375	6.7776
acute_cd8	OLINK_SMOC2	PRR13	OLINK_SMOC2	-0.0703255	-0.0966661	-0.0439848	9.76702	-5.24139	2.08207e-07	0.000240375	6.72721
acute_cd8	OLINK_SMOC2	TMCO1	OLINK_SMOC2	-0.125229	-0.172574	-0.0778848	7.66855	-5.19274	2.68198e-07	0.000269561	6.49463
acute_cd8	OLINK_SMOC2	PSMD2	OLINK_SMOC2	-0.11339	-0.156391	-0.0703892	7.56786	-5.17677	2.91319e-07	0.000269561	6.41869
acute_cd8	OLINK_SMOC2	SERPINB1	OLINK_SMOC2	-0.10012	-0.138155	-0.0620845	8.48077	-5.16767	3.05345e-07	0.000269561	6.37552
acute_cd8	OLINK_SMOC2	DDX18	OLINK_SMOC2	-0.0951094	-0.131267	-0.0589513	8.34368	-5.16391	3.11317e-07	0.000269561	6.35774
acute_cd8	OLINK_SMOC2	CYB561D2	OLINK_SMOC2	-0.11658	-0.161181	-0.0719797	7.1761	-5.1315	3.678e-07	0.000289212	6.2047
acute_cd8	OLINK_SMOC2	CD68	OLINK_SMOC2	-0.339764	-0.469929	-0.209599	3.87587	-5.12441	3.81423e-07	0.000289212	6.17132
acute_cd8	OLINK_SMOC2	SDHA	OLINK_SMOC2	-0.0885725	-0.122556	-0.0545894	7.64443	-5.11677	3.96638e-07	0.000289212	6.13543
acute_cd8	OLINK_SMOC2	BATF	OLINK_SMOC2	-0.185578	-0.257443	-0.113714	6.90633	-5.06962	5.04411e-07	0.000333431	5.91495
acute_cd8	OLINK_SMOC2	PPP4C	OLINK_SMOC2	-0.0950392	-0.131845	-0.0582329	8.48037	-5.06922	5.05417e-07	0.000333431	5.91312
acute_cd8	OLINK_SMOC2	RASGRP2	OLINK_SMOC2	-0.0871463	-0.120968	-0.0533248	8.08392	-5.05843	5.33845e-07	0.000336177	5.86295
acute_cd8	OLINK_SMOC2	PDIA6	OLINK_SMOC2	-0.101962	-0.141739	-0.0621847	8.82287	-5.03228	6.09317e-07	0.000367021	5.74172
acute_cd8	OLINK_SMOC2	MS4A4A	OLINK_SMOC2	-0.30575	-0.425558	-0.185943	1.01873	-5.01007	6.81418e-07	0.000393348	5.63923
acute_cd8	OLINK_SMOC2	SCAMP2	OLINK_SMOC2	-0.103682	-0.144436	-0.0629291	7.82142	-4.99462	7.36335e-07	0.000408048	5.56821
acute_cd8	OLINK_SMPD1	HLA-DPA1	OLINK_SMPD1	0.154973	0.0939751	0.215971	9.71121	4.9877	7.62298e-07	0.0105609	5.3357
acute_cd8	OLINK_SMPD1	HNRNPDL	OLINK_SMPD1	0.0593541	0.0345034	0.0842047	10.3892	4.68892	3.2713e-06	0.0183117	4.06177
acute_cd8	OLINK_SMPD1	PACSIN1	OLINK_SMPD1	-0.365651	-0.52153	-0.209773	1.99391	-4.60512	4.8535e-06	0.0183117	3.71768
acute_cd8	OLINK_SMPD1	MT-CO1	OLINK_SMPD1	-0.155302	-0.221772	-0.0888311	13.2693	-4.58677	5.28704e-06	0.0183117	3.64311
acute_cd8	OLINK_SMPD1	MT-ND4	OLINK_SMPD1	-0.145323	-0.209291	-0.0813544	11.0765	-4.45995	9.47358e-06	0.0225318	3.13541
acute_cd8	OLINK_SMPD1	KDF1	OLINK_SMPD1	-0.235947	-0.339958	-0.131936	0.766594	-4.45343	9.75823e-06	0.0225318	3.10967
acute_cd8	OLINK_SMPD1	LAG3	OLINK_SMPD1	0.232828	0.129126	0.336529	7.88172	4.40766	1.19994e-05	0.0237485	2.92998
acute_cd8	OLINK_SMPD1	PASK	OLINK_SMPD1	-0.280478	-0.408687	-0.152269	4.67994	-4.29478	1.98225e-05	0.030224	2.49435
acute_cd8	OLINK_SMPD1	GZMH	OLINK_SMPD1	0.153769	0.0831309	0.224407	11.2218	4.27356	2.17572e-05	0.030224	2.41363
acute_cd8	OLINK_SMPD1	RORC	OLINK_SMPD1	-0.297379	-0.43441	-0.160347	1.02137	-4.26039	2.30468e-05	0.030224	2.36374
acute_cd8	OLINK_SMPD1	ARPC5L	OLINK_SMPD1	0.0873582	0.0468541	0.127862	9.23346	4.23414	2.5838e-05	0.030224	2.26472
acute_cd8	OLINK_SMPD1	VSIG1	OLINK_SMPD1	-0.303696	-0.444606	-0.162785	1.80781	-4.23111	2.61793e-05	0.030224	2.25335
acute_cd8	OLINK_SMPD1	SUMO3	OLINK_SMPD1	0.088104	0.0468706	0.129337	8.10913	4.19476	3.06369e-05	0.0326495	2.11726
acute_cd8	OLINK_SMPD1	RPUSD2	OLINK_SMPD1	0.136691	0.0717906	0.201592	5.6326	4.13478	3.96081e-05	0.0378323	1.89518
acute_cd8	OLINK_SMPD1	DERL2	OLINK_SMPD1	0.0704734	0.0369487	0.103998	7.28982	4.12687	4.09618e-05	0.0378323	1.86615
acute_cd8	OLINK_SMPD1	FKBP11	OLINK_SMPD1	0.0995685	0.0519197	0.147217	8.34303	4.10233	4.54514e-05	0.0393552	1.77631
acute_cd8	OLINK_SMPD1	PIAS1	OLINK_SMPD1	0.0857976	0.044501	0.127094	7.27359	4.07869	5.02134e-05	0.040921	1.69029
acute_cd8	OLINK_SMPD1	BLOC1S2	OLINK_SMPD1	0.0938964	0.0483767	0.139416	7.3271	4.04957	5.67334e-05	0.0436658	1.58496
acute_cd8	OLINK_SMPD1	SAP18	OLINK_SMPD1	0.0506923	0.025922	0.0754626	9.52015	4.01763	6.48069e-05	0.0472544	1.47024
acute_cd8	OLINK_SMPD1	MT-CYB	OLINK_SMPD1	-0.152892	-0.228365	-0.0774181	12.0423	-3.97695	7.6675e-05	0.0531128	1.32537
acute_cd8	OLINK_SMPD1	CEBPZOS	OLINK_SMPD1	0.0781704	0.0392989	0.117042	6.99022	3.94795	8.63608e-05	0.0533804	1.22298
acute_cd8	OLINK_SMPD1	AKIRIN2	OLINK_SMPD1	0.0936978	0.0469731	0.140422	7.54307	3.9368	9.03849e-05	0.0533804	1.18379
acute_cd8	OLINK_SMPD1	CD27	OLINK_SMPD1	-0.212664	-0.318864	-0.106464	7.24071	-3.93126	9.24491e-05	0.0533804	1.16437
acute_cd8	OLINK_SMPD1	C17orf97	OLINK_SMPD1	-0.293731	-0.440416	-0.147046	1.1143	-3.93119	9.24736e-05	0.0533804	1.16414
acute_cd8	OLINK_SMPD1	DAZAP2	OLINK_SMPD1	0.0604618	0.0299026	0.0910211	10.1455	3.88418	0.000111886	0.0597265	1.00033
acute_cd8	OLINK_SMPDL3A	OASL	OLINK_SMPDL3A	0.375345	0.266606	0.484083	6.92823	6.77653	2.51734e-11	3.48752e-07	15.1589
acute_cd8	OLINK_SMPDL3A	IFI6	OLINK_SMPDL3A	0.446793	0.310289	0.583296	9.14761	6.42574	2.35178e-10	1.28235e-06	13.0669
acute_cd8	OLINK_SMPDL3A	EIF2AK2	OLINK_SMPDL3A	0.318849	0.22087	0.416828	7.89915	6.38869	2.96032e-10	1.28235e-06	12.8517
acute_cd8	OLINK_SMPDL3A	SP100	OLINK_SMPDL3A	0.188998	0.13059	0.247406	8.89921	6.35249	3.70246e-10	1.28235e-06	12.6425
acute_cd8	OLINK_SMPDL3A	MX1	OLINK_SMPDL3A	0.46209	0.315575	0.608604	7.53907	6.19165	9.87484e-10	2.73612e-06	11.7259
acute_cd8	OLINK_SMPDL3A	IRF7	OLINK_SMPDL3A	0.416178	0.281518	0.550837	7.59875	6.0674	2.07604e-09	4.65515e-06	11.0323
acute_cd8	OLINK_SMPDL3A	SHISA5	OLINK_SMPDL3A	0.172323	0.116372	0.228275	9.0147	6.04631	2.35211e-09	4.65515e-06	10.9159
acute_cd8	OLINK_SMPDL3A	HLA-DPA1	OLINK_SMPDL3A	0.161054	0.107743	0.214365	9.71121	5.93084	4.62825e-09	7.18127e-06	10.2847
acute_cd8	OLINK_SMPDL3A	EEF1B2	OLINK_SMPDL3A	-0.102738	-0.136834	-0.0686419	11.2997	-5.91543	5.06165e-09	7.18127e-06	10.2012
acute_cd8	OLINK_SMPDL3A	LAG3	OLINK_SMPDL3A	0.27115	0.1811	0.361201	7.88172	5.91133	5.18353e-09	7.18127e-06	10.1791
acute_cd8	OLINK_SMPDL3A	IFI27	OLINK_SMPDL3A	0.501597	0.333944	0.66925	6.81594	5.8736	6.44677e-09	8.11941e-06	9.97584
acute_cd8	OLINK_SMPDL3A	LAP3	OLINK_SMPDL3A	0.213227	0.140214	0.286241	7.30755	5.73328	1.4358e-08	1.5978e-05	9.23025
acute_cd8	OLINK_SMPDL3A	IFIT3	OLINK_SMPDL3A	0.572351	0.376105	0.768598	5.82117	5.72561	1.49931e-08	1.5978e-05	9.18997
acute_cd8	OLINK_SMPDL3A	LY6E	OLINK_SMPDL3A	0.182322	0.119416	0.245228	10.9274	5.68993	1.83246e-08	1.72849e-05	9.00329
acute_cd8	OLINK_SMPDL3A	OTOF	OLINK_SMPDL3A	0.425468	0.278573	0.572363	2.41371	5.68618	1.87148e-08	1.72849e-05	8.98369
acute_cd8	OLINK_SMPDL3A	CMPK2	OLINK_SMPDL3A	0.517307	0.337266	0.697348	4.72489	5.64075	2.41217e-08	2.08864e-05	8.74765
acute_cd8	OLINK_SMPDL3A	XAF1	OLINK_SMPDL3A	0.367675	0.238884	0.496467	8.15784	5.60453	2.94958e-08	2.40374e-05	8.56066
acute_cd8	OLINK_SMPDL3A	IFI44L	OLINK_SMPDL3A	0.588428	0.381749	0.795108	6.9033	5.58928	3.20912e-08	2.46995e-05	8.48228
acute_cd8	OLINK_SMPDL3A	UXT	OLINK_SMPDL3A	-0.0599597	-0.0810576	-0.0388618	9.02256	-5.57932	3.39057e-08	2.47226e-05	8.43116
acute_cd8	OLINK_SMPDL3A	GZMH	OLINK_SMPDL3A	0.17427	0.11277	0.235769	11.2218	5.56302	3.70896e-08	2.5692e-05	8.34776
acute_cd8	OLINK_SMPDL3A	PATL2	OLINK_SMPDL3A	0.219534	0.141456	0.297611	7.05404	5.51995	4.69722e-08	3.09883e-05	8.12832
acute_cd8	OLINK_SMPDL3A	SAMD9	OLINK_SMPDL3A	0.263204	0.169135	0.357273	7.17283	5.49294	5.44248e-08	3.42728e-05	7.99156
acute_cd8	OLINK_SMPDL3A	HLA-DPB1	OLINK_SMPDL3A	0.173443	0.111356	0.23553	9.48683	5.48423	5.70661e-08	3.43737e-05	7.94756
acute_cd8	OLINK_SMPDL3A	EIF3L	OLINK_SMPDL3A	-0.111445	-0.151484	-0.071405	8.80932	-5.46422	6.36081e-08	3.6541e-05	7.8468
acute_cd8	OLINK_SMPDL3A	C1GALT1	OLINK_SMPDL3A	0.131945	0.0844556	0.179434	6.65562	5.45455	6.70268e-08	3.6541e-05	7.79821
acute_cd8	OLINK_SNAP23	ZC3HAV1	OLINK_SNAP23	-0.0538504	-0.0699065	-0.0377943	7.84116	-6.5843	8.67267e-11	1.14222e-06	14.1057
acute_cd8	OLINK_SNAP23	TMED5	OLINK_SNAP23	-0.053917	-0.0702453	-0.0375887	7.22778	-6.48255	1.64894e-10	1.14222e-06	13.4894
acute_cd8	OLINK_SNAP23	IRF7	OLINK_SNAP23	-0.176358	-0.230511	-0.122205	7.59875	-6.39343	2.87451e-10	1.32745e-06	12.9566
acute_cd8	OLINK_SNAP23	IFIT1	OLINK_SNAP23	-0.30637	-0.401767	-0.210973	4.33416	-6.30479	4.96371e-10	1.71918e-06	12.4332
acute_cd8	OLINK_SNAP23	BAZ1A	OLINK_SNAP23	-0.042821	-0.0565824	-0.0290597	7.74059	-6.10882	1.62284e-09	4.49655e-06	11.2992
acute_cd8	OLINK_SNAP23	CHST12	OLINK_SNAP23	-0.075009	-0.0998019	-0.0502161	8.21821	-5.93945	4.40216e-09	1.01646e-05	10.3453
acute_cd8	OLINK_SNAP23	PPM1K	OLINK_SNAP23	-0.0933408	-0.12476	-0.0619211	7.07321	-5.83217	8.18017e-09	1.54089e-05	9.75366
acute_cd8	OLINK_SNAP23	IMP3	OLINK_SNAP23	-0.0472509	-0.0631963	-0.0313055	8.08514	-5.81748	8.89791e-09	1.54089e-05	9.67339
acute_cd8	OLINK_SNAP23	IFITM1	OLINK_SNAP23	-0.0704431	-0.0943174	-0.0465688	13.0173	-5.79252	1.02601e-08	1.57937e-05	9.53747
acute_cd8	OLINK_SNAP23	RPL5	OLINK_SNAP23	0.0355093	0.0233485	0.0476701	12.0347	5.73243	1.44264e-08	1.79828e-05	9.2124
acute_cd8	OLINK_SNAP23	APOL6	OLINK_SNAP23	-0.0717868	-0.0964038	-0.0471698	7.23399	-5.72493	1.50506e-08	1.79828e-05	9.17201
acute_cd8	OLINK_SNAP23	HELZ2	OLINK_SNAP23	-0.13418	-0.180241	-0.088118	5.4522	-5.71884	1.55763e-08	1.79828e-05	9.13927
acute_cd8	OLINK_SNAP23	MIDN	OLINK_SNAP23	-0.0770258	-0.103608	-0.0504434	6.60996	-5.68857	1.84653e-08	1.96783e-05	8.97707
acute_cd8	OLINK_SNAP23	XAF1	OLINK_SNAP23	-0.149444	-0.201485	-0.0974021	8.15784	-5.63751	2.45615e-08	2.27805e-05	8.70519
acute_cd8	OLINK_SNAP23	HINT1	OLINK_SNAP23	0.0362441	0.0236209	0.0488672	10.698	5.63675	2.46649e-08	2.27805e-05	8.70118
acute_cd8	OLINK_SNAP23	TYMP	OLINK_SNAP23	-0.113645	-0.153408	-0.073883	7.34339	-5.61099	2.84596e-08	2.46424e-05	8.56486
acute_cd8	OLINK_SNAP23	TMBIM1	OLINK_SNAP23	-0.0574967	-0.0776735	-0.0373198	6.91198	-5.59435	3.12041e-08	2.54295e-05	8.47717
acute_cd8	OLINK_SNAP23	IFI44L	OLINK_SNAP23	-0.236748	-0.320421	-0.153076	6.9033	-5.55476	3.88147e-08	2.95664e-05	8.26936
acute_cd8	OLINK_SNAP23	DDIT4	OLINK_SNAP23	-0.0915918	-0.124009	-0.0591747	9.72325	-5.5468	4.05487e-08	2.95664e-05	8.22775
acute_cd8	OLINK_SNAP23	SELENOS	OLINK_SNAP23	-0.0393495	-0.0533502	-0.0253488	7.64879	-5.5176	4.75782e-08	3.29574e-05	8.07559
acute_cd8	OLINK_SNAP23	EIF3L	OLINK_SNAP23	0.0456635	0.0293459	0.0619811	8.80932	5.49381	5.41686e-08	3.57358e-05	7.95214
acute_cd8	OLINK_SNAP23	RPL4	OLINK_SNAP23	0.0436244	0.0279957	0.059253	10.753	5.47985	5.84406e-08	3.68017e-05	7.87993
acute_cd8	OLINK_SNAP23	BTF3	OLINK_SNAP23	0.0266189	0.0170559	0.0361819	11.2097	5.46459	6.34809e-08	3.82376e-05	7.80123
acute_cd8	OLINK_SNAP23	RPLP0	OLINK_SNAP23	0.0440548	0.0281329	0.0599767	12.3984	5.43198	7.57136e-08	4.35733e-05	7.63365
acute_cd8	OLINK_SNAP23	SAMD9L	OLINK_SNAP23	-0.128928	-0.175584	-0.0822715	6.78394	-5.42497	7.86294e-08	4.35733e-05	7.59772
acute_cd8	OLINK_SNAP29	BAZ1A	OLINK_SNAP29	-0.0488039	-0.065445	-0.0321628	7.74059	-5.75748	1.25208e-08	0.000173463	9.38735
acute_cd8	OLINK_SNAP29	ZC3HAV1	OLINK_SNAP29	-0.055568	-0.0750812	-0.0360547	7.84116	-5.59055	3.18675e-08	0.000220746	8.50479
acute_cd8	OLINK_SNAP29	IRF7	OLINK_SNAP29	-0.184581	-0.250634	-0.118528	7.59875	-5.48599	5.65208e-08	0.000261013	7.96413
acute_cd8	OLINK_SNAP29	IFIT1	OLINK_SNAP29	-0.321437	-0.437602	-0.205272	4.33416	-5.43225	7.56028e-08	0.00026185	7.68989
acute_cd8	OLINK_SNAP29	TYMP	OLINK_SNAP29	-0.130099	-0.178172	-0.0820254	7.34339	-5.31287	1.42996e-07	0.000375473	7.08958
acute_cd8	OLINK_SNAP29	APOL6	OLINK_SNAP29	-0.0801704	-0.109931	-0.0504098	7.23399	-5.28851	1.62613e-07	0.000375473	6.96859
acute_cd8	OLINK_SNAP29	TAGLN2	OLINK_SNAP29	0.045906	0.0286807	0.0631314	10.3983	5.23194	2.18742e-07	0.000432923	6.68963
acute_cd8	OLINK_SNAP29	HELZ2	OLINK_SNAP29	-0.14667	-0.202629	-0.0907117	5.4522	-5.14559	3.42122e-07	0.000592469	6.2692
acute_cd8	OLINK_SNAP29	TMED5	OLINK_SNAP29	-0.0516435	-0.0716077	-0.0316794	7.22778	-5.07838	4.82441e-07	0.000742637	5.94643
acute_cd8	OLINK_SNAP29	IL1RN	OLINK_SNAP29	-0.139611	-0.193864	-0.0853578	1.05728	-5.05192	5.51762e-07	0.000764411	5.82042
acute_cd8	OLINK_SNAP29	IFITM1	OLINK_SNAP29	-0.074008	-0.102989	-0.0450268	13.0173	-5.01329	6.70479e-07	0.000819934	5.6376
acute_cd8	OLINK_SNAP29	CHST12	OLINK_SNAP29	-0.0769474	-0.107149	-0.0467461	8.21821	-5.00183	7.10207e-07	0.000819934	5.58361
acute_cd8	OLINK_SNAP29	RPL5	OLINK_SNAP29	0.0372896	0.022534	0.0520451	12.0347	4.96125	8.69942e-07	0.000870999	5.39341
acute_cd8	OLINK_SNAP29	KLF6	OLINK_SNAP29	0.0766902	0.0462181	0.107162	9.74748	4.94081	9.63047e-07	0.000870999	5.29812
acute_cd8	OLINK_SNAP29	PPM1K	OLINK_SNAP29	-0.0960491	-0.134274	-0.0578244	7.07321	-4.93298	1.00118e-06	0.000870999	5.26173
acute_cd8	OLINK_SNAP29	OGFR	OLINK_SNAP29	-0.0908665	-0.127036	-0.0546973	6.93413	-4.93203	1.00592e-06	0.000870999	5.25731
acute_cd8	OLINK_SNAP29	JAK2	OLINK_SNAP29	-0.110208	-0.154964	-0.0654517	5.18954	-4.83414	1.62741e-06	0.00114669	4.80687
acute_cd8	OLINK_SNAP29	ITM2A	OLINK_SNAP29	0.0808081	0.0479191	0.113697	8.76233	4.82353	1.71365e-06	0.00114669	4.75855
acute_cd8	OLINK_SNAP29	XAF1	OLINK_SNAP29	-0.155163	-0.218407	-0.0919197	8.15784	-4.81652	1.77296e-06	0.00114669	4.72673
acute_cd8	OLINK_SNAP29	PPFIBP2	OLINK_SNAP29	-0.158846	-0.223634	-0.0940588	2.40122	-4.81334	1.80061e-06	0.00114669	4.71225
acute_cd8	OLINK_SNAP29	RNF213	OLINK_SNAP29	-0.0581676	-0.0819014	-0.0344337	9.80574	-4.81142	1.81743e-06	0.00114669	4.70356
acute_cd8	OLINK_SNAP29	CFAP20	OLINK_SNAP29	0.093336	0.0552128	0.131459	5.78205	4.8064	1.86219e-06	0.00114669	4.6808
acute_cd8	OLINK_SNAP29	GPI	OLINK_SNAP29	0.0417887	0.0247039	0.0588736	8.31056	4.80186	1.90369e-06	0.00114669	4.66019
acute_cd8	OLINK_SNAP29	IMP3	OLINK_SNAP29	-0.0475293	-0.0670031	-0.0280554	8.08514	-4.79148	2.00171e-06	0.00114751	4.61324
acute_cd8	OLINK_SNAP29	HINT1	OLINK_SNAP29	0.0373093	0.0219945	0.0526241	10.698	4.78261	2.08929e-06	0.00114751	4.5732
acute_cd8	OLINK_SNCG	PALLD	OLINK_SNCG	-0.209348	-0.288594	-0.130102	4.16193	-5.18624	2.77385e-07	0.0038429	6.47617
acute_cd8	OLINK_SNCG	SMC5-AS1	OLINK_SNCG	-0.139871	-0.197109	-0.0826321	0.983276	-4.79732	1.94598e-06	0.0134798	4.683
acute_cd8	OLINK_SNCG	S100A6	OLINK_SNCG	-0.0453939	-0.0643361	-0.0264518	11.8827	-4.70467	3.03546e-06	0.0140177	4.27512
acute_cd8	OLINK_SNCG	PRR13	OLINK_SNCG	-0.0343589	-0.0494708	-0.019247	9.76702	-4.46354	9.32022e-06	0.0318538	3.24863
acute_cd8	OLINK_SNCG	MS4A4A	OLINK_SNCG	-0.154431	-0.223067	-0.0857955	1.01873	-4.41717	1.14963e-05	0.0318538	3.0571
acute_cd8	OLINK_SNCG	NDUFAF3	OLINK_SNCG	-0.057478	-0.0840361	-0.0309199	7.73737	-4.24879	2.42428e-05	0.0559766	2.37745
acute_cd8	OLINK_SNCG	PRDM1	OLINK_SNCG	0.0952691	0.0504038	0.140134	7.60078	4.16871	3.42646e-05	0.0678145	2.06305
acute_cd8	OLINK_SNCG	GYPC	OLINK_SNCG	0.041265	0.0214044	0.0611255	9.35329	4.07897	5.0154e-05	0.0840646	1.71749
acute_cd8	OLINK_SNCG	C16orf45	OLINK_SNCG	-0.15722	-0.233336	-0.0811031	3.07519	-4.05498	5.54663e-05	0.0840646	1.62629
acute_cd8	OLINK_SNCG	PDIA6	OLINK_SNCG	-0.0470604	-0.0699658	-0.024155	8.82287	-4.03346	6.06789e-05	0.0840646	1.54496
acute_cd8	OLINK_SNCG	TNIK	OLINK_SNCG	-0.062466	-0.0935631	-0.0313689	6.68397	-3.94352	8.79361e-05	0.105009	1.20949
acute_cd8	OLINK_SNCG	EEF1D	OLINK_SNCG	0.0271178	0.0135895	0.0406461	11.4717	3.93525	9.09559e-05	0.105009	1.17899
acute_cd8	OLINK_SNCG	MPI	OLINK_SNCG	-0.0870147	-0.130769	-0.0432604	5.48045	-3.9042	0.000103189	0.109968	1.06509
acute_cd8	OLINK_SNCG	RER1	OLINK_SNCG	-0.0430912	-0.06495	-0.0212325	7.82651	-3.87012	0.000118405	0.11717	0.941026
acute_cd8	OLINK_SNCG	SCFD2	OLINK_SNCG	-0.113697	-0.17174	-0.0556546	4.43823	-3.84559	0.00013064	0.120659	0.852404
acute_cd8	OLINK_SNCG	MRPL20	OLINK_SNCG	-0.0480788	-0.0727641	-0.0233936	8.09386	-3.82364	0.000142592	0.120741	0.773555
acute_cd8	OLINK_SNCG	CHAF1B	OLINK_SNCG	-0.143627	-0.217556	-0.0696977	4.08251	-3.814	0.000148159	0.120741	0.739075
acute_cd8	OLINK_SNCG	SPN	OLINK_SNCG	-0.0654086	-0.0993227	-0.0314945	8.4818	-3.7863	0.000165325	0.127245	0.640427
acute_cd8	OLINK_SNCG	INO80C	OLINK_SNCG	-0.0781196	-0.118985	-0.037254	4.99826	-3.75286	0.000188543	0.135318	0.522272
acute_cd8	OLINK_SNCG	CYB561D2	OLINK_SNCG	-0.0487938	-0.0744714	-0.0231162	7.1761	-3.73053	0.000205727	0.135318	0.443911
acute_cd8	OLINK_SNCG	TM4SF19	OLINK_SNCG	-0.183777	-0.280609	-0.086944	2.7589	-3.72588	0.000209483	0.135318	0.427662
acute_cd8	OLINK_SNCG	CD69	OLINK_SNCG	0.0799283	0.037647	0.12221	9.64083	3.71118	0.000221792	0.135318	0.376399
acute_cd8	OLINK_SNCG	KIF16B	OLINK_SNCG	-0.145772	-0.223179	-0.0683663	3.1729	-3.69709	0.000234231	0.135318	0.327432
acute_cd8	OLINK_SNCG	TTC27	OLINK_SNCG	-0.0924076	-0.141592	-0.0432235	4.46521	-3.68845	0.000242184	0.135318	0.297474
acute_cd8	OLINK_SNCG	PRKCI	OLINK_SNCG	-0.0992744	-0.152177	-0.0463713	4.95552	-3.68398	0.000246392	0.135318	0.282024
acute_cd8	OLINK_SNX9	GPR183	OLINK_SNX9	0.175801	0.110461	0.241141	6.01586	5.28203	1.68256e-07	0.00233101	6.92888
acute_cd8	OLINK_SNX9	IL1RN	OLINK_SNX9	-0.198557	-0.274601	-0.122513	1.05728	-5.12601	3.78314e-07	0.00254887	6.1834
acute_cd8	OLINK_SNX9	IRF7	OLINK_SNX9	-0.240272	-0.333643	-0.146901	7.59875	-5.05185	5.51942e-07	0.00254887	5.83634
acute_cd8	OLINK_SNX9	TYMP	OLINK_SNX9	-0.169184	-0.237018	-0.101351	7.34339	-4.89641	1.19951e-06	0.00323062	5.12415
acute_cd8	OLINK_SNX9	UBA7	OLINK_SNX9	-0.087471	-0.122644	-0.0522983	6.10567	-4.88224	1.28614e-06	0.00323062	5.06024
acute_cd8	OLINK_SNX9	PPP1R15A	OLINK_SNX9	0.174519	0.103825	0.245214	7.78785	4.84641	1.53285e-06	0.00323062	4.89948
acute_cd8	OLINK_SNX9	BAZ1A	OLINK_SNX9	-0.0580329	-0.0816036	-0.0344623	7.74059	-4.83352	1.63233e-06	0.00323062	4.84189
acute_cd8	OLINK_SNX9	XAF1	OLINK_SNX9	-0.217235	-0.306226	-0.128245	8.15784	-4.79233	1.99353e-06	0.0034523	4.65888
acute_cd8	OLINK_SNX9	HELZ2	OLINK_SNX9	-0.190413	-0.269415	-0.11141	5.4522	-4.73169	2.66836e-06	0.00410749	4.39216
acute_cd8	OLINK_SNX9	IFIT1	OLINK_SNX9	-0.393629	-0.558203	-0.229056	4.33416	-4.69557	3.16973e-06	0.00439134	4.23476
acute_cd8	OLINK_SNX9	HINT1	OLINK_SNX9	0.0511587	0.0295991	0.0727183	10.698	4.65842	3.7791e-06	0.00463324	4.07411
acute_cd8	OLINK_SNX9	PPFIBP2	OLINK_SNX9	-0.215608	-0.30672	-0.124496	2.40122	-4.64567	4.0132e-06	0.00463324	4.01922
acute_cd8	OLINK_SNX9	DNPEP	OLINK_SNX9	-0.0802673	-0.115091	-0.0454432	6.78134	-4.52501	7.03624e-06	0.00665794	3.50698
acute_cd8	OLINK_SNX9	FASTK	OLINK_SNX9	-0.084593	-0.121363	-0.0478226	6.28598	-4.51644	7.31885e-06	0.00665794	3.47109
acute_cd8	OLINK_SNX9	IFITM1	OLINK_SNX9	-0.0940468	-0.134953	-0.0531408	13.0173	-4.51355	7.41674e-06	0.00665794	3.45898
acute_cd8	OLINK_SNX9	AC006064.4	OLINK_SNX9	0.201845	0.113556	0.290134	3.07867	4.48818	8.33014e-06	0.00665794	3.35318
acute_cd8	OLINK_SNX9	TBC1D1	OLINK_SNX9	-0.0811641	-0.116732	-0.0455962	6.24693	-4.47987	8.65223e-06	0.00665794	3.31863
acute_cd8	OLINK_SNX9	ADAR	OLINK_SNX9	-0.0891887	-0.128313	-0.0500649	8.30425	-4.47537	8.83148e-06	0.00665794	3.29995
acute_cd8	OLINK_SNX9	MS4A4A	OLINK_SNX9	-0.171681	-0.247115	-0.0962476	1.01873	-4.46805	9.131e-06	0.00665794	3.26959
acute_cd8	OLINK_SNX9	ARL4A	OLINK_SNX9	0.120251	0.0672588	0.173242	6.06273	4.45492	9.69256e-06	0.00671403	3.21525
acute_cd8	OLINK_SNX9	RNF213	OLINK_SNX9	-0.0747911	-0.108113	-0.0414692	9.80574	-4.40637	1.20692e-05	0.00796222	3.01572
acute_cd8	OLINK_SNX9	ZC3HAV1	OLINK_SNX9	-0.0617455	-0.0893446	-0.0341464	7.84116	-4.39209	1.28682e-05	0.00804928	2.95742
acute_cd8	OLINK_SNX9	OGFR	OLINK_SNX9	-0.114095	-0.165238	-0.0629524	6.93413	-4.37968	1.36035e-05	0.00804928	2.90691
acute_cd8	OLINK_SNX9	RNASE2	OLINK_SNX9	-0.237147	-0.343675	-0.130618	2.29011	-4.3703	1.41855e-05	0.00804928	2.86883
acute_cd8	OLINK_SNX9	CD69	OLINK_SNX9	0.102658	0.056487	0.148829	9.64083	4.365	1.45252e-05	0.00804928	2.84732
acute_cd8	OLINK_SOD1	NR4A3	OLINK_SOD1	0.604972	0.448797	0.761146	3.37571	7.60474	8.69463e-14	1.20455e-09	20.1494
acute_cd8	OLINK_SOD1	SERTAD1	OLINK_SOD1	0.339148	0.248107	0.430189	6.72083	7.31327	6.79983e-13	3.26203e-09	18.2542
acute_cd8	OLINK_SOD1	ZFP36	OLINK_SOD1	0.27302	0.199675	0.346365	10.7333	7.30778	7.06373e-13	3.26203e-09	18.2191
acute_cd8	OLINK_SOD1	TUBA4A	OLINK_SOD1	0.172608	0.122395	0.222821	8.64655	6.7485	3.02062e-11	7.81714e-08	14.764
acute_cd8	OLINK_SOD1	NR4A2	OLINK_SOD1	0.435273	0.308445	0.562102	6.89167	6.7376	3.24186e-11	7.81714e-08	14.6991
acute_cd8	OLINK_SOD1	SLC2A3	OLINK_SOD1	0.16909	0.119772	0.218408	7.67315	6.73091	3.38551e-11	7.81714e-08	14.6593
acute_cd8	OLINK_SOD1	JUNB	OLINK_SOD1	0.22998	0.157627	0.302334	10.7272	6.24013	7.36366e-10	1.45737e-06	11.8334
acute_cd8	OLINK_SOD1	FOS	OLINK_SOD1	0.411863	0.281145	0.542581	8.61835	6.18553	1.02459e-09	1.77433e-06	11.5308
acute_cd8	OLINK_SOD1	RGS1	OLINK_SOD1	0.325031	0.219636	0.430426	6.07445	6.05431	2.2434e-09	3.45334e-06	10.8133
acute_cd8	OLINK_SOD1	IER2	OLINK_SOD1	0.159966	0.105443	0.21449	9.51949	5.75976	1.23602e-08	1.71239e-05	9.25335
acute_cd8	OLINK_SOD1	JMJD6	OLINK_SOD1	0.180199	0.118517	0.241881	6.43193	5.73529	1.41955e-08	1.78786e-05	9.12695
acute_cd8	OLINK_SOD1	IFRD1	OLINK_SOD1	0.172638	0.112998	0.232279	6.36647	5.68274	1.90786e-08	2.20262e-05	8.85712
acute_cd8	OLINK_SOD1	TENT5C	OLINK_SOD1	0.213784	0.139666	0.287902	7.26378	5.66252	2.13639e-08	2.27673e-05	8.75389
acute_cd8	OLINK_SOD1	TNF	OLINK_SOD1	0.311673	0.202887	0.420459	4.05326	5.62454	2.6398e-08	2.61228e-05	8.56088
acute_cd8	OLINK_SOD1	DDIT4	OLINK_SOD1	0.198552	0.128793	0.26831	9.72325	5.58778	3.23585e-08	2.80519e-05	8.37523
acute_cd8	OLINK_SOD1	CSRNP1	OLINK_SOD1	0.307725	0.199606	0.415843	5.98067	5.58756	3.23972e-08	2.80519e-05	8.37414
acute_cd8	OLINK_SOD1	SERTAD3	OLINK_SOD1	0.229751	0.146869	0.312634	6.48553	5.44197	7.17427e-08	5.8466e-05	7.64979
acute_cd8	OLINK_SOD1	CD69	OLINK_SOD1	0.160985	0.10221	0.219759	9.64083	5.37721	1.01584e-07	7.51094e-05	7.33322
acute_cd8	OLINK_SOD1	BHLHE40	OLINK_SOD1	0.166755	0.105845	0.227666	7.72893	5.3746	1.03008e-07	7.51094e-05	7.32055
acute_cd8	OLINK_SOD1	ZNF331	OLINK_SOD1	0.288368	0.178569	0.398166	6.35496	5.15595	3.24356e-07	0.000224681	6.27811
acute_cd8	OLINK_SOD1	PTGER4	OLINK_SOD1	0.138119	0.0849167	0.191322	6.77902	5.09661	4.39665e-07	0.000290053	6.0021
acute_cd8	OLINK_SOD1	ETV3	OLINK_SOD1	0.189297	0.115089	0.263506	5.20427	5.00785	6.89057e-07	0.000433918	5.59476
acute_cd8	OLINK_SOD1	CCNH	OLINK_SOD1	0.13844	0.0827644	0.194116	7.87771	4.88154	1.29057e-06	0.000777373	5.02664
acute_cd8	OLINK_SOD1	BTG2	OLINK_SOD1	0.146642	0.0870899	0.206195	7.03536	4.83415	1.62727e-06	0.00093934	4.817
acute_cd8	OLINK_SOD1	EIF1	OLINK_SOD1	0.095691	0.0565677	0.134814	12.2283	4.80171	1.90499e-06	0.00105567	4.67459
acute_cd8	OLINK_SOD2	GPI	OLINK_SOD2	0.107448	0.0738152	0.141082	8.31056	6.2718	6.07289e-10	8.41339e-06	12.1019
acute_cd8	OLINK_SOD2	ZCCHC2	OLINK_SOD2	-0.283712	-0.377078	-0.190346	4.81567	-5.96555	3.7806e-09	2.61882e-05	10.4115
acute_cd8	OLINK_SOD2	SAT1	OLINK_SOD2	-0.121612	-0.162461	-0.0807629	9.25278	-5.84458	7.6184e-09	3.51817e-05	9.76482
acute_cd8	OLINK_SOD2	ISG15	OLINK_SOD2	-0.362921	-0.487484	-0.238357	9.11909	-5.71981	1.5491e-08	5.36532e-05	9.11044
acute_cd8	OLINK_SOD2	MLLT6	OLINK_SOD2	-0.127276	-0.171922	-0.0826298	7.17209	-5.59657	3.08234e-08	8.54054e-05	8.47673
acute_cd8	OLINK_SOD2	ARHGDIB	OLINK_SOD2	0.0663153	0.042773	0.0898575	11.5857	5.53001	4.44561e-08	9.66298e-05	8.1397
acute_cd8	OLINK_SOD2	IFIT1	OLINK_SOD2	-0.650359	-0.882472	-0.418247	4.33416	-5.50067	5.21813e-08	9.66298e-05	7.99232
acute_cd8	OLINK_SOD2	PRDX6	OLINK_SOD2	0.0660212	0.0423458	0.0896967	8.60499	5.47451	6.01575e-08	9.66298e-05	7.86151
acute_cd8	OLINK_SOD2	EIF2AK2	OLINK_SOD2	-0.267571	-0.363661	-0.171481	7.89915	-5.46666	6.27738e-08	9.66298e-05	7.82237
acute_cd8	OLINK_SOD2	HELZ2	OLINK_SOD2	-0.308613	-0.420402	-0.196824	5.4522	-5.41971	8.08835e-08	0.000112056	7.58937
acute_cd8	OLINK_SOD2	IFI44L	OLINK_SOD2	-0.55602	-0.758126	-0.353914	6.9033	-5.40096	8.94556e-08	0.000112665	7.4968
acute_cd8	OLINK_SOD2	MT-ND2	OLINK_SOD2	-0.118069	-0.161582	-0.074555	10.8286	-5.32684	1.32806e-07	0.000141995	7.13387
acute_cd8	OLINK_SOD2	ADAR	OLINK_SOD2	-0.150104	-0.205431	-0.0947774	8.30425	-5.32622	1.33242e-07	0.000141995	7.13086
acute_cd8	OLINK_SOD2	IFIT3	OLINK_SOD2	-0.511699	-0.703369	-0.320029	5.82117	-5.24107	2.08556e-07	0.000195367	6.7197
acute_cd8	OLINK_SOD2	SOBP	OLINK_SOD2	-0.294464	-0.404825	-0.184102	1.02678	-5.23812	2.11802e-07	0.000195367	6.70553
acute_cd8	OLINK_SOD2	ARL4C	OLINK_SOD2	-0.0967231	-0.133058	-0.0603884	9.46016	-5.22599	2.2563e-07	0.000195367	6.64752
acute_cd8	OLINK_SOD2	LY6E	OLINK_SOD2	-0.162427	-0.22374	-0.101114	10.9274	-5.20075	2.57293e-07	0.000209678	6.5271
acute_cd8	OLINK_SOD2	APOL6	OLINK_SOD2	-0.155898	-0.215053	-0.0967429	7.23399	-5.1738	2.95824e-07	0.000227686	6.39918
acute_cd8	OLINK_SOD2	IFI44	OLINK_SOD2	-0.301349	-0.417089	-0.18561	6.21139	-5.11151	4.07457e-07	0.0002971	6.10583
acute_cd8	OLINK_SOD2	EIF4B	OLINK_SOD2	0.0873194	0.05356	0.121079	8.59998	5.07781	4.83846e-07	0.000324405	5.94848
acute_cd8	OLINK_SOD2	IFI6	OLINK_SOD2	-0.347528	-0.481974	-0.213083	9.14761	-5.07463	4.91736e-07	0.000324405	5.93367
acute_cd8	OLINK_SOD2	TNK2	OLINK_SOD2	-0.21565	-0.299499	-0.1318	4.85889	-5.04906	5.59805e-07	0.000352524	5.815
acute_cd8	OLINK_SOD2	AC116407.2	OLINK_SOD2	-0.233204	-0.324434	-0.141975	4.91362	-5.01838	6.5351e-07	0.00039364	5.67338
acute_cd8	OLINK_SOD2	MIDN	OLINK_SOD2	-0.164437	-0.229122	-0.0997531	6.60996	-4.99071	7.50917e-07	0.000431408	5.5463
acute_cd8	OLINK_SOD2	IRF7	OLINK_SOD2	-0.336515	-0.469081	-0.20395	7.59875	-4.9835	7.7849e-07	0.000431408	5.51332
acute_cd8	OLINK_SORCS2	PALLD	OLINK_SORCS2	-0.312425	-0.435992	-0.188858	4.16193	-4.96368	8.59478e-07	0.0108883	5.29632
acute_cd8	OLINK_SORCS2	CD69	OLINK_SORCS2	0.161704	0.0961312	0.227276	9.64083	4.84126	1.57186e-06	0.0108883	4.76171
acute_cd8	OLINK_SORCS2	RTN4	OLINK_SORCS2	-0.0861113	-0.122201	-0.0500219	8.2099	-4.68425	3.34455e-06	0.0154452	4.09431
acute_cd8	OLINK_SORCS2	PDIA6	OLINK_SORCS2	-0.0819944	-0.11746	-0.0465291	8.82287	-4.5388	6.60319e-06	0.0193862	3.49445
acute_cd8	OLINK_SORCS2	EEF1D	OLINK_SORCS2	0.0483054	0.0273094	0.0693014	11.4717	4.51668	7.31082e-06	0.0193862	3.40479
acute_cd8	OLINK_SORCS2	ATL1	OLINK_SORCS2	-0.310839	-0.447052	-0.174626	2.78646	-4.48	8.6472e-06	0.0193862	3.25702
acute_cd8	OLINK_SORCS2	TTLL7	OLINK_SORCS2	-0.247891	-0.357188	-0.138594	1.09024	-4.45259	9.79523e-06	0.0193862	3.14734
acute_cd8	OLINK_SORCS2	TMBIM6	OLINK_SORCS2	-0.0675847	-0.0978586	-0.0373107	9.82621	-4.38268	1.34221e-05	0.0206597	2.87045
acute_cd8	OLINK_SORCS2	PRR13	OLINK_SORCS2	-0.0520089	-0.0755376	-0.0284802	9.76702	-4.3395	1.62699e-05	0.0206597	2.70149
acute_cd8	OLINK_SORCS2	MTSS1	OLINK_SORCS2	-0.164322	-0.238662	-0.0899822	6.33353	-4.33945	1.62733e-05	0.0206597	2.7013
acute_cd8	OLINK_SORCS2	CNPY3	OLINK_SORCS2	-0.0657929	-0.0955702	-0.0360157	8.17337	-4.33765	1.64037e-05	0.0206597	2.6943
acute_cd8	OLINK_SORCS2	BATF	OLINK_SORCS2	-0.139021	-0.203206	-0.0748368	6.90633	-4.25218	2.38867e-05	0.0271215	2.36471
acute_cd8	OLINK_SORCS2	CCL23	OLINK_SORCS2	-0.24633	-0.360863	-0.131797	1.33338	-4.22227	2.72025e-05	0.0271215	2.25083
acute_cd8	OLINK_SORCS2	PPIG	OLINK_SORCS2	-0.0503204	-0.0737268	-0.0269139	8.17779	-4.22054	2.74074e-05	0.0271215	2.24426
acute_cd8	OLINK_SORCS2	RPS15A	OLINK_SORCS2	0.0594692	0.0313335	0.0876048	13.614	4.14949	3.72001e-05	0.034358	1.97692
acute_cd8	OLINK_SORCS2	ERP29	OLINK_SORCS2	-0.04992	-0.0738045	-0.0260356	9.42188	-4.10318	4.52887e-05	0.0379987	1.80497
acute_cd8	OLINK_SORCS2	CAV1	OLINK_SORCS2	0.212061	0.109823	0.3143	0.591767	4.07199	5.16489e-05	0.0379987	1.69021
acute_cd8	OLINK_SORCS2	TM4SF19	OLINK_SORCS2	-0.31138	-0.46158	-0.161181	2.7589	-4.06989	5.21054e-05	0.0379987	1.68253
acute_cd8	OLINK_SORCS2	CLDND1	OLINK_SORCS2	0.122305	0.063249	0.181361	7.02892	4.06575	5.30184e-05	0.0379987	1.66737
acute_cd8	OLINK_SORCS2	MRPL20	OLINK_SORCS2	-0.0788447	-0.117199	-0.0404907	8.09386	-4.03573	6.01087e-05	0.0379987	1.55785
acute_cd8	OLINK_SORCS2	TMEM9B	OLINK_SORCS2	-0.058216	-0.0865381	-0.029894	7.87912	-4.03533	6.02084e-05	0.0379987	1.5564
acute_cd8	OLINK_SORCS2	EMP3	OLINK_SORCS2	-0.0734878	-0.109263	-0.0377129	10.869	-4.03271	6.08683e-05	0.0379987	1.5469
acute_cd8	OLINK_SORCS2	RNASEH2C	OLINK_SORCS2	-0.0740478	-0.110172	-0.0379233	7.82981	-4.02412	6.30844e-05	0.0379987	1.51571
acute_cd8	OLINK_SORCS2	SMAD1	OLINK_SORCS2	-0.355373	-0.530678	-0.180068	1.43369	-3.9797	7.58108e-05	0.0437618	1.35555
acute_cd8	OLINK_SORCS2	TMEM59	OLINK_SORCS2	-0.0533978	-0.0802605	-0.0265351	9.22708	-3.90242	0.000103938	0.0563971	1.08092
acute_cd8	OLINK_SORD	AL590006.1	OLINK_SORD	-0.133595	-0.191123	-0.0760663	0.930057	-4.55898	6.01515e-06	0.0674581	3.63389
acute_cd8	OLINK_SORD	GZMB	OLINK_SORD	0.0984865	0.0545419	0.142431	11.5734	4.39979	1.24311e-05	0.0674581	2.96509
acute_cd8	OLINK_SORD	AOAH	OLINK_SORD	0.0931747	0.0512567	0.135093	7.84082	4.36373	1.46076e-05	0.0674581	2.8167
acute_cd8	OLINK_SORD	RPL34	OLINK_SORD	-0.0403964	-0.0589247	-0.021868	13.336	-4.28022	2.1131e-05	0.0731871	2.47755
acute_cd8	OLINK_SORD	RPL18A	OLINK_SORD	-0.0279202	-0.0410394	-0.0148009	13.144	-4.17801	3.29248e-05	0.0809569	2.07091
acute_cd8	OLINK_SORD	ANO9	OLINK_SORD	-0.125331	-0.18484	-0.0658231	3.90946	-4.13469	3.96233e-05	0.0809569	1.90136
acute_cd8	OLINK_SORD	TMBIM6	OLINK_SORD	0.0369747	0.0193312	0.0546181	9.82621	4.11416	4.32316e-05	0.0809569	1.82163
acute_cd8	OLINK_SORD	ERP44	OLINK_SORD	0.0404388	0.0210552	0.0598224	7.32256	4.09566	4.67486e-05	0.0809569	1.7501
acute_cd8	OLINK_SORD	RPL37	OLINK_SORD	-0.0385083	-0.0571147	-0.0199018	12.7668	-4.06303	5.36258e-05	0.0825481	1.62466
acute_cd8	OLINK_SORD	KLRD1	OLINK_SORD	0.0723667	0.0369611	0.107772	10.0753	4.01261	6.61724e-05	0.0904784	1.4327
acute_cd8	OLINK_SORD	ELOVL1	OLINK_SORD	0.0553541	0.0279892	0.082719	7.18176	3.97115	7.85241e-05	0.0904784	1.27661
acute_cd8	OLINK_SORD	RAB8A	OLINK_SORD	0.0434645	0.0219351	0.0649939	7.81771	3.96336	8.10779e-05	0.0904784	1.24743
acute_cd8	OLINK_SORD	MT-CO1	OLINK_SORD	-0.0659053	-0.0987671	-0.0330435	13.2693	-3.93722	9.02307e-05	0.0904784	1.14998
acute_cd8	OLINK_SORD	ZFAS1	OLINK_SORD	-0.042473	-0.0636684	-0.0212776	8.95455	-3.93397	9.14319e-05	0.0904784	1.13793
acute_cd8	OLINK_SORD	NPIPB2	OLINK_SORD	0.10161	0.0501714	0.153049	0.641927	3.87799	0.000114711	0.0939521	0.931494
acute_cd8	OLINK_SORD	CTSW	OLINK_SORD	0.0591244	0.0291803	0.0890686	11.467	3.87628	0.000115503	0.0939521	0.925234
acute_cd8	OLINK_SORD	RPL35A	OLINK_SORD	-0.0278381	-0.0419733	-0.013703	12.6482	-3.86634	0.000120214	0.0939521	0.888878
acute_cd8	OLINK_SORD	RGS9	OLINK_SORD	0.0837886	0.0411348	0.126442	5.67558	3.85644	0.000125084	0.0939521	0.852783
acute_cd8	OLINK_SORD	YIPF3	OLINK_SORD	0.0461153	0.0225749	0.0696557	6.92306	3.84585	0.000130503	0.0939521	0.814232
acute_cd8	OLINK_SORD	MT-CYB	OLINK_SORD	-0.0721201	-0.10936	-0.0348804	12.0423	-3.80199	0.000155383	0.0939521	0.655758
acute_cd8	OLINK_SORD	GLUL	OLINK_SORD	0.0580501	0.0279778	0.0881223	6.81392	3.78963	0.000163164	0.0939521	0.611415
acute_cd8	OLINK_SORD	CTSC	OLINK_SORD	0.0527057	0.0253402	0.0800711	9.3881	3.78107	0.000168766	0.0939521	0.580789
acute_cd8	OLINK_SORD	TMEM59	OLINK_SORD	0.0300079	0.0144244	0.0455914	9.22708	3.78035	0.00016925	0.0939521	0.57819
acute_cd8	OLINK_SORD	PPP2R2B	OLINK_SORD	0.072142	0.0346641	0.10962	6.30744	3.77897	0.000170172	0.0939521	0.573263
acute_cd8	OLINK_SORD	RPL22	OLINK_SORD	-0.0246691	-0.0374964	-0.0118419	11.6293	-3.77556	0.000172474	0.0939521	0.561078
acute_cd8	OLINK_SORT1	ISG15	OLINK_SORT1	-0.731365	-0.885394	-0.577336	9.11909	-9.32163	1.29729e-19	1.03556e-15	33.719
acute_cd8	OLINK_SORT1	PPM1K	OLINK_SORT1	-0.439758	-0.532791	-0.346726	7.07321	-9.27982	1.84464e-19	1.03556e-15	33.3781
acute_cd8	OLINK_SORT1	IFI44L	OLINK_SORT1	-1.17514	-1.42437	-0.925912	6.9033	-9.25656	2.24245e-19	1.03556e-15	33.1889
acute_cd8	OLINK_SORT1	IFI6	OLINK_SORT1	-0.772316	-0.938329	-0.606303	9.14761	-9.13302	6.28777e-19	2.06316e-15	32.1904
acute_cd8	OLINK_SORT1	ISG20	OLINK_SORT1	-0.448075	-0.544607	-0.351544	9.70624	-9.11263	7.44609e-19	2.06316e-15	32.0267
acute_cd8	OLINK_SORT1	ADAR	OLINK_SORT1	-0.312657	-0.380579	-0.244736	8.30425	-9.03693	1.39163e-18	3.11733e-15	31.4212
acute_cd8	OLINK_SORT1	IRF7	OLINK_SORT1	-0.747197	-0.909789	-0.584605	7.59875	-9.02188	1.57509e-18	3.11733e-15	31.3013
acute_cd8	OLINK_SORT1	HERC6	OLINK_SORT1	-0.738207	-0.900869	-0.575545	4.87051	-8.90947	3.95203e-18	6.84392e-15	30.4108
acute_cd8	OLINK_SORT1	ZNFX1	OLINK_SORT1	-0.34153	-0.417304	-0.265757	6.48007	-8.84856	6.48173e-18	9.97754e-15	29.932
acute_cd8	OLINK_SORT1	SP110	OLINK_SORT1	-0.334333	-0.408927	-0.259739	8.25231	-8.79903	9.6725e-18	1.34003e-14	29.5446
acute_cd8	OLINK_SORT1	IFIT1	OLINK_SORT1	-1.27862	-1.56464	-0.992597	4.33416	-8.7761	1.16348e-17	1.46291e-14	29.3658
acute_cd8	OLINK_SORT1	SAMD9	OLINK_SORT1	-0.501973	-0.614398	-0.389547	7.17283	-8.76549	1.26714e-17	1.46291e-14	29.2833
acute_cd8	OLINK_SORT1	XAF1	OLINK_SORT1	-0.690499	-0.845505	-0.535492	8.15784	-8.74526	1.49069e-17	1.53919e-14	29.1261
acute_cd8	OLINK_SORT1	PHF11	OLINK_SORT1	-0.31081	-0.380624	-0.240995	7.82509	-8.73996	1.55541e-17	1.53919e-14	29.0849
acute_cd8	OLINK_SORT1	IFITM1	OLINK_SORT1	-0.318387	-0.389975	-0.2468	13.0173	-8.73131	1.66714e-17	1.53977e-14	29.0178
acute_cd8	OLINK_SORT1	HELZ2	OLINK_SORT1	-0.60987	-0.747764	-0.471977	5.4522	-8.68269	2.45961e-17	2.12971e-14	28.6416
acute_cd8	OLINK_SORT1	MX1	OLINK_SORT1	-0.775488	-0.952751	-0.598224	7.53907	-8.58848	5.19928e-17	4.23711e-14	27.9176
acute_cd8	OLINK_SORT1	TYMP	OLINK_SORT1	-0.522672	-0.64268	-0.402664	7.34339	-8.55027	7.03066e-17	5.41127e-14	27.6257
acute_cd8	OLINK_SORT1	MX2	OLINK_SORT1	-0.684065	-0.841258	-0.526873	6.34944	-8.5433	7.4282e-17	5.41633e-14	27.5726
acute_cd8	OLINK_SORT1	EIF2AK2	OLINK_SORT1	-0.509599	-0.629287	-0.389911	7.89915	-8.35868	3.14122e-16	2.17592e-13	26.1785
acute_cd8	OLINK_SORT1	IFI35	OLINK_SORT1	-0.457635	-0.566054	-0.349216	7.49938	-8.28656	5.47985e-16	3.60235e-13	25.6407
acute_cd8	OLINK_SORT1	PLSCR1	OLINK_SORT1	-0.552128	-0.683022	-0.421235	7.31461	-8.28097	5.7205e-16	3.60235e-13	25.5991
acute_cd8	OLINK_SORT1	RSAD2	OLINK_SORT1	-1.07143	-1.32673	-0.816138	4.65485	-8.23919	7.88126e-16	4.74726e-13	25.2895
acute_cd8	OLINK_SORT1	LY6E	OLINK_SORT1	-0.320699	-0.397638	-0.243761	10.9274	-8.18307	1.20953e-15	6.98202e-13	24.8757
acute_cd8	OLINK_SORT1	IFI44	OLINK_SORT1	-0.595765	-0.739923	-0.451606	6.21139	-8.11324	2.05423e-15	1.13837e-12	24.364
acute_cd8	OLINK_SOST	F2R	OLINK_SOST	0.169315	0.101125	0.237504	7.11426	4.87458	1.33542e-06	0.0185009	4.32451
acute_cd8	OLINK_SOST	LRRN3	OLINK_SOST	-0.387616	-0.562692	-0.212539	1.40307	-4.34645	1.57753e-05	0.109276	2.33604
acute_cd8	OLINK_SOST	SERF2	OLINK_SOST	0.0537608	0.0285569	0.0789647	11.8921	4.18753	3.16045e-05	0.112678	1.77964
acute_cd8	OLINK_SOST	EFNA5	OLINK_SOST	0.34509	0.180086	0.510094	1.78859	4.1058	4.47898e-05	0.112678	1.50109
acute_cd8	OLINK_SOST	ITPK1	OLINK_SOST	-0.160684	-0.237533	-0.0838355	5.358	-4.10485	4.49692e-05	0.112678	1.4979
acute_cd8	OLINK_SOST	IFT74	OLINK_SOST	-0.284023	-0.420503	-0.147542	3.64282	-4.08548	4.87993e-05	0.112678	1.43267
acute_cd8	OLINK_SOST	VAMP4	OLINK_SOST	0.113573	0.058311	0.168836	6.17482	4.03467	6.03749e-05	0.119491	1.26294
acute_cd8	OLINK_SOST	AC005842.1	OLINK_SOST	-0.325978	-0.489491	-0.162466	1.33602	-3.9138	9.9252e-05	0.162548	0.867321
acute_cd8	OLINK_SOST	PRDM1	OLINK_SOST	0.177903	0.0875246	0.268282	7.60078	3.86437	0.00012117	0.162548	0.70884
acute_cd8	OLINK_SOST	CD4	OLINK_SOST	-0.350952	-0.5295	-0.172403	4.34217	-3.85879	0.000123911	0.162548	0.691083
acute_cd8	OLINK_SOST	AC007384.1	OLINK_SOST	0.221263	0.108397	0.334129	5.07521	3.84863	0.000129062	0.162548	0.658764
acute_cd8	OLINK_SOST	MT-ND1	OLINK_SOST	-0.109317	-0.165736	-0.0528982	11.0692	-3.80385	0.000154244	0.178074	0.517417
acute_cd8	OLINK_SOST	DPM3	OLINK_SOST	0.0795107	0.0381592	0.120862	7.49671	3.77481	0.000172984	0.184348	0.426572
acute_cd8	OLINK_SOST	ARHGEF4	OLINK_SOST	-0.186632	-0.28605	-0.0872142	0.556773	-3.68538	0.000245063	0.242507	0.15106
acute_cd8	OLINK_SOST	MT-CO3	OLINK_SOST	-0.156708	-0.240968	-0.0724482	12.1836	-3.65116	0.00027948	0.248861	0.0472931
acute_cd8	OLINK_SOST	PARVG	OLINK_SOST	0.0830004	0.0382825	0.127718	7.29711	3.64384	0.00028741	0.248861	0.0252137
acute_cd8	OLINK_SOST	MRPL10	OLINK_SOST	0.106988	0.0481468	0.16583	7.94861	3.56955	0.000380726	0.280966	-0.196395
acute_cd8	OLINK_SOST	CPA5	OLINK_SOST	-0.413378	-0.641787	-0.184969	1.72926	-3.55299	0.00040508	0.280966	-0.245197
acute_cd8	OLINK_SOST	RHOB	OLINK_SOST	0.307081	0.137302	0.47686	5.89265	3.55083	0.00040837	0.280966	-0.251562
acute_cd8	OLINK_SOST	C6orf48	OLINK_SOST	-0.128053	-0.198864	-0.0572416	6.45408	-3.55016	0.000409392	0.280966	-0.253529
acute_cd8	OLINK_SOST	AC015819.2	OLINK_SOST	0.232589	0.103586	0.361592	1.23302	3.53956	0.00042589	0.280966	-0.284608
acute_cd8	OLINK_SOST	AKIRIN2	OLINK_SOST	0.0918865	0.0404863	0.143287	7.54307	3.50952	0.000476136	0.295408	-0.372283
acute_cd8	OLINK_SOST	RAB9A	OLINK_SOST	0.102612	0.0449445	0.160279	7.33493	3.49323	0.000505633	0.295408	-0.419501
acute_cd8	OLINK_SOST	SERPINF1	OLINK_SOST	-0.213492	-0.333586	-0.0933981	0.8083	-3.48997	0.000511751	0.295408	-0.428945
acute_cd8	OLINK_SOST	MT-ND2	OLINK_SOST	-0.0991953	-0.155893	-0.0424972	10.8286	-3.43466	0.00062644	0.33598	-0.587591
acute_cd8	OLINK_SPARCL1	PIP4P2	OLINK_SPARCL1	-0.348969	-0.506929	-0.191008	4.29697	-4.33709	1.64445e-05	0.227823	1.89585
acute_cd8	OLINK_SPARCL1	RAB11B	OLINK_SPARCL1	-0.0858062	-0.126392	-0.0452201	8.12949	-4.15051	3.70389e-05	0.256569	1.29379
acute_cd8	OLINK_SPARCL1	MAF	OLINK_SPARCL1	0.233822	0.115511	0.352133	5.83112	3.8799	0.000113835	0.357584	0.465075
acute_cd8	OLINK_SPARCL1	LYAR	OLINK_SPARCL1	0.12445	0.0593238	0.189575	9.1167	3.75146	0.000189579	0.357584	0.090358
acute_cd8	OLINK_SPARCL1	PPIG	OLINK_SPARCL1	-0.0725242	-0.110555	-0.0344935	8.17779	-3.74377	0.000195367	0.357584	0.0683026
acute_cd8	OLINK_SPARCL1	CTSB	OLINK_SPARCL1	-0.168165	-0.257019	-0.0793114	6.61818	-3.71553	0.000218086	0.357584	-0.0123344
acute_cd8	OLINK_SPARCL1	CCDC112	OLINK_SPARCL1	-0.282794	-0.434389	-0.131199	4.63304	-3.66224	0.000267868	0.357584	-0.162877
acute_cd8	OLINK_SPARCL1	KLRC1	OLINK_SPARCL1	0.336176	0.154951	0.517401	7.04478	3.64174	0.000289721	0.357584	-0.220239
acute_cd8	OLINK_SPARCL1	CD8B2	OLINK_SPARCL1	-0.499368	-0.768833	-0.229904	3.09976	-3.63814	0.000293724	0.357584	-0.230271
acute_cd8	OLINK_SPARCL1	MARCO	OLINK_SPARCL1	-0.313921	-0.485957	-0.141885	0.973013	-3.58229	0.000362928	0.357584	-0.384827
acute_cd8	OLINK_SPARCL1	CLDND1	OLINK_SPARCL1	0.175554	0.0792093	0.271899	7.02892	3.57719	0.000369952	0.357584	-0.398819
acute_cd8	OLINK_SPARCL1	ITGB2	OLINK_SPARCL1	-0.115457	-0.178841	-0.052073	10.6684	-3.57603	0.000371581	0.357584	-0.402024
acute_cd8	OLINK_SPARCL1	PALLD	OLINK_SPARCL1	-0.369749	-0.573129	-0.16637	4.16193	-3.56911	0.000381354	0.357584	-0.42097
acute_cd8	OLINK_SPARCL1	CEACAM21	OLINK_SPARCL1	-0.200086	-0.310244	-0.0899289	5.53501	-3.56586	0.000386035	0.357584	-0.429871
acute_cd8	OLINK_SPARCL1	B3GNTL1	OLINK_SPARCL1	-0.238034	-0.369161	-0.106907	4.13944	-3.56375	0.0003891	0.357584	-0.43564
acute_cd8	OLINK_SPARCL1	C19orf38	OLINK_SPARCL1	-0.372565	-0.578723	-0.166407	2.34944	-3.54782	0.000412974	0.357584	-0.479072
acute_cd8	OLINK_SPARCL1	TRABD2A	OLINK_SPARCL1	-0.274237	-0.427814	-0.12066	4.69998	-3.50558	0.000483119	0.393714	-0.593385
acute_cd8	OLINK_SPARCL1	FKBP11	OLINK_SPARCL1	0.117509	0.0513296	0.183688	8.34303	3.48586	0.000519541	0.399873	-0.646295
acute_cd8	OLINK_SPARCL1	LINC00426	OLINK_SPARCL1	0.241509	0.10456	0.378458	4.5568	3.46207	0.000566888	0.401842	-0.70974
acute_cd8	OLINK_SPARCL1	AC007384.1	OLINK_SPARCL1	0.250651	0.108259	0.393044	5.07521	3.45576	0.000580109	0.401842	-0.726502
acute_cd8	OLINK_SPARCL1	NDST1	OLINK_SPARCL1	-0.232277	-0.36569	-0.0988637	0.595663	-3.41797	0.000665493	0.43538	-0.826265
acute_cd8	OLINK_SPARCL1	AL392172.1	OLINK_SPARCL1	0.21769	0.0914539	0.343927	4.70631	3.38544	0.000748215	0.43538	-0.911286
acute_cd8	OLINK_SPARCL1	ASTL	OLINK_SPARCL1	0.217097	0.0909138	0.343281	0.552145	3.37763	0.000769451	0.43538	-0.931581
acute_cd8	OLINK_SPARCL1	TRBV5-1	OLINK_SPARCL1	-0.516783	-0.817534	-0.216031	6.15341	-3.37335	0.000781338	0.43538	-0.942696
acute_cd8	OLINK_SPARCL1	NBPF10	OLINK_SPARCL1	-0.23335	-0.37013	-0.0965702	4.90446	-3.34924	0.000851475	0.43538	-1.00499
acute_cd8	OLINK_SPARC	ISG15	OLINK_SPARC	-0.386445	-0.458821	-0.314069	9.11909	-10.4822	4.62037e-24	5.51409e-20	43.7416
acute_cd8	OLINK_SPARC	PLSCR1	OLINK_SPARC	-0.322398	-0.383123	-0.261674	7.31461	-10.423	7.96029e-24	5.51409e-20	43.2116
acute_cd8	OLINK_SPARC	IRF7	OLINK_SPARC	-0.401045	-0.477215	-0.324875	7.59875	-10.3364	1.756e-23	8.01555e-20	42.441
acute_cd8	OLINK_SPARC	IFI44L	OLINK_SPARC	-0.61449	-0.731543	-0.497437	6.9033	-10.3061	2.31429e-23	8.01555e-20	42.1721
acute_cd8	OLINK_SPARC	ADAR	OLINK_SPARC	-0.167018	-0.19902	-0.135016	8.30425	-10.2458	3.99888e-23	1.10801e-19	41.6394
acute_cd8	OLINK_SPARC	BST2	OLINK_SPARC	-0.228208	-0.272214	-0.184202	9.42108	-10.1808	7.19733e-23	1.66186e-19	41.0671
acute_cd8	OLINK_SPARC	ISG20	OLINK_SPARC	-0.235188	-0.280734	-0.189643	9.70624	-10.1375	1.06241e-22	2.10266e-19	40.6879
acute_cd8	OLINK_SPARC	XAF1	OLINK_SPARC	-0.376361	-0.449374	-0.303348	8.15784	-10.1196	1.24709e-22	2.15965e-19	40.5318
acute_cd8	OLINK_SPARC	MX1	OLINK_SPARC	-0.426343	-0.509397	-0.343288	7.53907	-10.0776	1.81694e-22	2.79687e-19	40.1654
acute_cd8	OLINK_SPARC	LY6E	OLINK_SPARC	-0.182652	-0.218562	-0.146741	10.9274	-9.98543	4.1329e-22	5.72573e-19	39.3652
acute_cd8	OLINK_SPARC	PHF11	OLINK_SPARC	-0.165514	-0.198458	-0.132569	7.82509	-9.86299	1.22035e-21	1.53698e-18	38.3112
acute_cd8	OLINK_SPARC	IFI35	OLINK_SPARC	-0.252724	-0.303493	-0.201955	7.49938	-9.7726	2.69684e-21	3.11351e-18	37.5394
acute_cd8	OLINK_SPARC	RSAD2	OLINK_SPARC	-0.589072	-0.708778	-0.469365	4.65485	-9.66078	7.13832e-21	7.43743e-18	36.5922
acute_cd8	OLINK_SPARC	IFI44	OLINK_SPARC	-0.332277	-0.399841	-0.264713	6.21139	-9.65483	7.51581e-21	7.43743e-18	36.542
acute_cd8	OLINK_SPARC	IFIT1	OLINK_SPARC	-0.662307	-0.797872	-0.526743	4.33416	-9.59122	1.30224e-20	1.20275e-17	36.0072
acute_cd8	OLINK_SPARC	IFI6	OLINK_SPARC	-0.384366	-0.463143	-0.30559	9.14761	-9.57871	1.45036e-20	1.25583e-17	35.9024
acute_cd8	OLINK_SPARC	EIF2AK2	OLINK_SPARC	-0.274583	-0.331101	-0.218066	7.89915	-9.53784	2.06104e-20	1.67963e-17	35.5605
acute_cd8	OLINK_SPARC	IFITM1	OLINK_SPARC	-0.163931	-0.197708	-0.130155	13.0173	-9.52824	2.23788e-20	1.72242e-17	35.4805
acute_cd8	OLINK_SPARC	PARP9	OLINK_SPARC	-0.291478	-0.351813	-0.231143	6.86951	-9.48406	3.26684e-20	2.38204e-17	35.1125
acute_cd8	OLINK_SPARC	IFI16	OLINK_SPARC	-0.170952	-0.206575	-0.13533	8.27685	-9.42132	5.5771e-20	3.86326e-17	34.5922
acute_cd8	OLINK_SPARC	SAMD9	OLINK_SPARC	-0.254967	-0.308306	-0.201629	7.17283	-9.38433	7.63462e-20	5.03667e-17	34.2868
acute_cd8	OLINK_SPARC	HELZ2	OLINK_SPARC	-0.309657	-0.374691	-0.244622	5.4522	-9.34755	1.04233e-19	6.56381e-17	33.984
acute_cd8	OLINK_SPARC	MX2	OLINK_SPARC	-0.354017	-0.428722	-0.279311	6.34944	-9.30322	1.51497e-19	9.12538e-17	33.6203
acute_cd8	OLINK_SPARC	HERC6	OLINK_SPARC	-0.36401	-0.441029	-0.286992	4.87051	-9.27854	1.86456e-19	1.07632e-16	33.4184
acute_cd8	OLINK_SPARC	EPSTI1	OLINK_SPARC	-0.333658	-0.404372	-0.262944	6.68563	-9.26307	2.12332e-19	1.17666e-16	33.2921
acute_cd8	OLINK_SPINK1	RPS19	OLINK_SPINK1	0.0472563	0.0313902	0.0631224	13.5067	5.84724	7.50299e-09	0.000103946	9.84522
acute_cd8	OLINK_SPINK1	SNX6	OLINK_SPINK1	-0.0523968	-0.0717206	-0.033073	8.45338	-5.3232	1.35389e-07	0.000937837	7.15042
acute_cd8	OLINK_SPINK1	IFIT1	OLINK_SPINK1	-0.349603	-0.491608	-0.207599	4.33416	-4.83319	1.63489e-06	0.00544375	4.84245
acute_cd8	OLINK_SPINK1	ZC3HAV1	OLINK_SPINK1	-0.058137	-0.0818271	-0.0344469	7.84116	-4.81777	1.76223e-06	0.00544375	4.77319
acute_cd8	OLINK_SPINK1	CYTH1	OLINK_SPINK1	-0.047402	-0.0668869	-0.027917	8.16282	-4.77592	2.15782e-06	0.00544375	4.58627
acute_cd8	OLINK_SPINK1	WDR82	OLINK_SPINK1	-0.0712393	-0.100636	-0.0418426	6.58819	-4.75752	2.35762e-06	0.00544375	4.50457
acute_cd8	OLINK_SPINK1	RPLP1	OLINK_SPINK1	0.0310699	0.0180759	0.044064	14.0962	4.69416	3.19101e-06	0.0057554	4.22549
acute_cd8	OLINK_SPINK1	RPL18A	OLINK_SPINK1	0.0325152	0.0188258	0.0462047	13.144	4.66296	3.69896e-06	0.0057554	4.08939
acute_cd8	OLINK_SPINK1	TRIM38	OLINK_SPINK1	-0.0934736	-0.132847	-0.0541006	6.01755	-4.66069	3.73889e-06	0.0057554	4.0795
acute_cd8	OLINK_SPINK1	LAP3	OLINK_SPINK1	-0.100891	-0.144265	-0.0575182	7.30755	-4.5666	5.80651e-06	0.00715955	3.67435
acute_cd8	OLINK_SPINK1	PNPT1	OLINK_SPINK1	-0.119378	-0.170739	-0.0680158	5.49977	-4.56293	5.90613e-06	0.00715955	3.65871
acute_cd8	OLINK_SPINK1	SCAF11	OLINK_SPINK1	-0.0441278	-0.0632067	-0.0250489	8.00658	-4.54066	6.54657e-06	0.00715955	3.56405
acute_cd8	OLINK_SPINK1	HINT1	OLINK_SPINK1	0.0426908	0.0241247	0.0612568	10.698	4.51413	7.39697e-06	0.00715955	3.4518
acute_cd8	OLINK_SPINK1	RNF219	OLINK_SPINK1	-0.122383	-0.175676	-0.0690903	4.48999	-4.5083	7.59734e-06	0.00715955	3.42724
acute_cd8	OLINK_SPINK1	PRDX6	OLINK_SPINK1	0.0336372	0.018972	0.0483024	8.60499	4.5029	7.7878e-06	0.00715955	3.4045
acute_cd8	OLINK_SPINK1	PARP14	OLINK_SPINK1	-0.10261	-0.147477	-0.0577437	6.46731	-4.48981	8.26858e-06	0.00715955	3.34947
acute_cd8	OLINK_SPINK1	HERC6	OLINK_SPINK1	-0.181938	-0.262666	-0.101211	4.87051	-4.4245	1.1123e-05	0.00877244	3.07725
acute_cd8	OLINK_SPINK1	SP110	OLINK_SPINK1	-0.0835414	-0.120692	-0.0463912	8.25231	-4.4147	1.16253e-05	0.00877244	3.03673
acute_cd8	OLINK_SPINK1	IFIT3	OLINK_SPINK1	-0.263237	-0.380499	-0.145975	5.82117	-4.40707	1.20309e-05	0.00877244	3.00528
acute_cd8	OLINK_SPINK1	PPIG	OLINK_SPINK1	-0.031715	-0.0459127	-0.0175172	8.17779	-4.38535	1.32624e-05	0.00906902	2.91592
acute_cd8	OLINK_SPINK1	USP18	OLINK_SPINK1	-0.190018	-0.275396	-0.10464	5.15677	-4.36928	1.42504e-05	0.00906902	2.85006
acute_cd8	OLINK_SPINK1	SAMD9	OLINK_SPINK1	-0.124196	-0.18003	-0.0683628	7.17283	-4.36692	1.44015e-05	0.00906902	2.84039
acute_cd8	OLINK_SPINK1	IFI16	OLINK_SPINK1	-0.0838969	-0.12185	-0.045944	8.27685	-4.33972	1.62538e-05	0.00979045	2.72954
acute_cd8	OLINK_SPINK1	RTP4	OLINK_SPINK1	-0.149204	-0.217251	-0.0811575	4.80066	-4.30461	1.89832e-05	0.0102906	2.5874
acute_cd8	OLINK_SPINK1	SP100	OLINK_SPINK1	-0.0769188	-0.112018	-0.0418196	8.89921	-4.30226	1.91811e-05	0.0102906	2.57791
acute_cd8	OLINK_SPINK4	MCM6	OLINK_SPINK4	-0.172275	-0.242457	-0.102093	5.9856	-4.81902	1.75159e-06	0.00709092	4.76478
acute_cd8	OLINK_SPINK4	MRPS25	OLINK_SPINK4	-0.116335	-0.163809	-0.068861	6.10945	-4.81076	1.82324e-06	0.00709092	4.72835
acute_cd8	OLINK_SPINK4	LYAR	OLINK_SPINK4	0.0755146	0.0445859	0.106443	9.1167	4.79325	1.98466e-06	0.00709092	4.65127
acute_cd8	OLINK_SPINK4	PODN	OLINK_SPINK4	-0.227926	-0.321404	-0.134449	2.14807	-4.78682	2.04733e-06	0.00709092	4.62303
acute_cd8	OLINK_SPINK4	HSP90B1	OLINK_SPINK4	-0.0499263	-0.0708555	-0.0289971	9.76721	-4.68314	3.36222e-06	0.00931605	4.17277
acute_cd8	OLINK_SPINK4	TNIK	OLINK_SPINK4	-0.0871032	-0.124463	-0.0497435	6.68397	-4.5771	5.53015e-06	0.00960835	3.72182
acute_cd8	OLINK_SPINK4	PALLD	OLINK_SPINK4	-0.219126	-0.315238	-0.123013	4.16193	-4.47584	8.81273e-06	0.00960835	3.30026
acute_cd8	OLINK_SPINK4	GMNN	OLINK_SPINK4	-0.209917	-0.302033	-0.1178	5.34639	-4.47373	8.89793e-06	0.00960835	3.29157
acute_cd8	OLINK_SPINK4	HS2ST1	OLINK_SPINK4	-0.139754	-0.201173	-0.0783343	4.23635	-4.46702	9.17366e-06	0.00960835	3.26399
acute_cd8	OLINK_SPINK4	CLEC11A	OLINK_SPINK4	-0.214644	-0.309023	-0.120265	4.13376	-4.46483	9.26582e-06	0.00960835	3.25495
acute_cd8	OLINK_SPINK4	CFL1	OLINK_SPINK4	-0.045189	-0.0651259	-0.0252522	12.3312	-4.44977	9.92161e-06	0.00960835	3.19316
acute_cd8	OLINK_SPINK4	TK1	OLINK_SPINK4	-0.280919	-0.404868	-0.156969	5.75305	-4.44935	9.9405e-06	0.00960835	3.19144
acute_cd8	OLINK_SPINK4	TICAM1	OLINK_SPINK4	-0.14562	-0.209931	-0.081309	4.67072	-4.44525	1.01266e-05	0.00960835	3.17468
acute_cd8	OLINK_SPINK4	FADS2	OLINK_SPINK4	-0.251729	-0.362994	-0.140464	3.5359	-4.44154	1.02983e-05	0.00960835	3.15949
acute_cd8	OLINK_SPINK4	MCM4	OLINK_SPINK4	-0.216434	-0.312147	-0.120721	5.47646	-4.4393	1.04032e-05	0.00960835	3.15035
acute_cd8	OLINK_SPINK4	CALM3	OLINK_SPINK4	-0.0592145	-0.0855281	-0.0329009	9.14042	-4.41782	1.14626e-05	0.00992518	3.06276
acute_cd8	OLINK_SPINK4	FBXO5	OLINK_SPINK4	-0.207365	-0.299973	-0.114756	4.78587	-4.39586	1.26523e-05	0.0103109	2.97361
acute_cd8	OLINK_SPINK4	SCFD2	OLINK_SPINK4	-0.155918	-0.226341	-0.0854941	4.43823	-4.34648	1.5773e-05	0.0110462	2.77472
acute_cd8	OLINK_SPINK4	GANAB	OLINK_SPINK4	-0.0949837	-0.137922	-0.0520457	6.09485	-4.34278	1.60343e-05	0.0110462	2.7599
acute_cd8	OLINK_SPINK4	SLC25A16	OLINK_SPINK4	-0.108574	-0.157779	-0.0593689	4.82949	-4.33188	1.68289e-05	0.0110462	2.71629
acute_cd8	OLINK_SPINK4	PDIA6	OLINK_SPINK4	-0.0609229	-0.0885583	-0.0332876	8.82287	-4.32789	1.71286e-05	0.0110462	2.70038
acute_cd8	OLINK_SPINK4	BRCA1	OLINK_SPINK4	-0.217161	-0.315791	-0.118532	4.34813	-4.32251	1.75413e-05	0.0110462	2.67892
acute_cd8	OLINK_SPINK4	DPP3	OLINK_SPINK4	-0.129768	-0.188998	-0.0705379	5.60874	-4.30116	1.92735e-05	0.0112605	2.59405
acute_cd8	OLINK_SPINK4	DPM1	OLINK_SPINK4	-0.11111	-0.161857	-0.0603639	5.50425	-4.29843	1.95071e-05	0.0112605	2.5832
acute_cd8	OLINK_SPINK4	TKFC	OLINK_SPINK4	-0.149488	-0.2181	-0.0808757	4.58636	-4.27726	2.14068e-05	0.0116796	2.49949
acute_cd8	OLINK_SPINK5	SHCBP1	OLINK_SPINK5	-1.2172	-1.68373	-0.750674	3.34952	-5.12208	3.86004e-07	0.00316016	6.10479
acute_cd8	OLINK_SPINK5	DDX39A	OLINK_SPINK5	-0.309231	-0.430982	-0.187481	8.10922	-4.98622	7.67955e-07	0.00316016	5.48329
acute_cd8	OLINK_SPINK5	MCM6	OLINK_SPINK5	-0.654986	-0.914363	-0.39561	5.9856	-4.95749	8.86419e-07	0.00316016	5.3538
acute_cd8	OLINK_SPINK5	AFMID	OLINK_SPINK5	-0.788585	-1.10143	-0.475744	3.11307	-4.94864	9.26312e-07	0.00316016	5.31408
acute_cd8	OLINK_SPINK5	ATP5F1A	OLINK_SPINK5	-0.265914	-0.372891	-0.158938	8.81391	-4.87993	1.30079e-06	0.00316016	5.00787
acute_cd8	OLINK_SPINK5	LYAR	OLINK_SPINK5	0.284458	0.169778	0.399138	9.1167	4.86957	1.36863e-06	0.00316016	4.96205
acute_cd8	OLINK_SPINK5	SNRPB	OLINK_SPINK5	-0.219744	-0.309186	-0.130302	9.11641	-4.8232	1.71641e-06	0.00339702	4.75802
acute_cd8	OLINK_SPINK5	CFL1	OLINK_SPINK5	-0.180771	-0.255219	-0.106323	12.3312	-4.76688	2.25388e-06	0.00341265	4.51273
acute_cd8	OLINK_SPINK5	ENO1	OLINK_SPINK5	-0.305178	-0.431247	-0.179109	9.75751	-4.75231	2.41744e-06	0.00341265	4.44968
acute_cd8	OLINK_SPINK5	TCERG1	OLINK_SPINK5	-0.263205	-0.372024	-0.154385	6.74265	-4.74839	2.4633e-06	0.00341265	4.43277
acute_cd8	OLINK_SPINK5	TUBB	OLINK_SPINK5	-0.582557	-0.825627	-0.339486	9.69092	-4.70507	3.02968e-06	0.00381575	4.24661
acute_cd8	OLINK_SPINK5	HSPD1	OLINK_SPINK5	-0.453231	-0.646313	-0.26015	8.25227	-4.60829	4.78215e-06	0.00460173	3.83647
acute_cd8	OLINK_SPINK5	ANLN	OLINK_SPINK5	-1.10072	-1.57098	-0.630462	3.13739	-4.59516	5.08448e-06	0.00460173	3.78144
acute_cd8	OLINK_SPINK5	HIST1H2BH	OLINK_SPINK5	-0.976053	-1.39309	-0.559021	3.93707	-4.59477	5.09364e-06	0.00460173	3.77982
acute_cd8	OLINK_SPINK5	CDCA5	OLINK_SPINK5	-1.10606	-1.57895	-0.633164	3.98024	-4.59172	5.16661e-06	0.00460173	3.76705
acute_cd8	OLINK_SPINK5	RAN	OLINK_SPINK5	-0.303855	-0.43394	-0.173771	9.80897	-4.58566	5.31454e-06	0.00460173	3.74171
acute_cd8	OLINK_SPINK5	TAGAP	OLINK_SPINK5	0.399193	0.226742	0.571645	7.42065	4.5444	6.43463e-06	0.00523615	3.57011
acute_cd8	OLINK_SPINK5	FBXO5	OLINK_SPINK5	-0.79174	-1.13468	-0.448797	4.78587	-4.53233	6.80314e-06	0.00523615	3.52017
acute_cd8	OLINK_SPINK5	TTK	OLINK_SPINK5	-0.965164	-1.3864	-0.543925	2.7356	-4.49813	7.95967e-06	0.00538713	3.37941
acute_cd8	OLINK_SPINK5	SUPT3H	OLINK_SPINK5	0.38009	0.214098	0.546082	6.05986	4.49531	8.06335e-06	0.00538713	3.36782
acute_cd8	OLINK_SPINK5	FOXM1	OLINK_SPINK5	-1.0437	-1.50071	-0.586688	3.17188	-4.48341	8.51365e-06	0.00538713	3.31912
acute_cd8	OLINK_SPINK5	SKA3	OLINK_SPINK5	-1.07215	-1.54173	-0.602571	3.58041	-4.48236	8.55471e-06	0.00538713	3.31481
acute_cd8	OLINK_SPINK5	TK1	OLINK_SPINK5	-1.03962	-1.49621	-0.583027	5.75305	-4.47	9.05041e-06	0.00544848	3.26434
acute_cd8	OLINK_SPINK5	GMNN	OLINK_SPINK5	-0.774463	-1.1153	-0.433621	5.34639	-4.46076	9.43869e-06	0.00544848	3.22672
acute_cd8	OLINK_SPINK5	HIST1H3F	OLINK_SPINK5	-1.06454	-1.53592	-0.593161	3.32672	-4.43356	1.0677e-05	0.00591676	3.11633
acute_cd8	OLINK_SPINK6	NUP98	OLINK_SPINK6	0.0724455	0.0403	0.104591	6.36496	4.42437	1.11295e-05	0.0689607	3.0895
acute_cd8	OLINK_SPINK6	EIF1B	OLINK_SPINK6	0.0565288	0.0310697	0.0819879	7.83531	4.359	1.49186e-05	0.0689607	2.8231
acute_cd8	OLINK_SPINK6	RC3H2	OLINK_SPINK6	0.0711761	0.0391186	0.103234	6.22753	4.35879	1.4933e-05	0.0689607	2.82223
acute_cd8	OLINK_SPINK6	EZR	OLINK_SPINK6	0.0563971	0.0301955	0.0825988	8.76962	4.2256	2.6813e-05	0.0928668	2.2911
acute_cd8	OLINK_SPINK6	AC012557.2	OLINK_SPINK6	0.111453	0.058388	0.164518	0.620777	4.12329	4.15896e-05	0.115236	1.89373
acute_cd8	OLINK_SPINK6	CHN1	OLINK_SPINK6	0.162382	0.0842412	0.240523	1.1222	4.07963	5.00159e-05	0.115487	1.72699
acute_cd8	OLINK_SPINK6	CLDND1	OLINK_SPINK6	0.0797387	0.0405256	0.118952	7.02892	3.99207	7.20417e-05	0.142581	1.39767
acute_cd8	OLINK_SPINK6	TMEM167B	OLINK_SPINK6	0.0738484	0.0367639	0.110933	5.96483	3.90939	0.000101043	0.145479	1.09299
acute_cd8	OLINK_SPINK6	ZNF267	OLINK_SPINK6	0.0772179	0.0384365	0.115999	5.83453	3.9089	0.000101242	0.145479	1.09123
acute_cd8	OLINK_SPINK6	LMAN1	OLINK_SPINK6	-0.0354075	-0.0532314	-0.0175835	7.5915	-3.89989	0.000105008	0.145479	1.05836
acute_cd8	OLINK_SPINK6	FAM172A	OLINK_SPINK6	0.0649378	0.0318299	0.0980457	6.04366	3.85058	0.000128058	0.161283	0.879984
acute_cd8	OLINK_SPINK6	CSK	OLINK_SPINK6	-0.0640161	-0.0969764	-0.0310557	8.08065	-3.81292	0.000148795	0.164156	0.745225
acute_cd8	OLINK_SPINK6	FGR	OLINK_SPINK6	-0.0934612	-0.141984	-0.044938	7.69494	-3.78131	0.000168607	0.164156	0.633095
acute_cd8	OLINK_SPINK6	KBTBD2	OLINK_SPINK6	0.0893912	0.0427496	0.136033	5.87359	3.76254	0.000181525	0.164156	0.566915
acute_cd8	OLINK_SPINK6	SLC25A38	OLINK_SPINK6	0.0518104	0.0247584	0.0788625	6.59451	3.75991	0.000183408	0.164156	0.55767
acute_cd8	OLINK_SPINK6	CBLL1	OLINK_SPINK6	0.0718915	0.0342699	0.109513	6.62088	3.75146	0.000189584	0.164156	0.527993
acute_cd8	OLINK_SPINK6	APEX2	OLINK_SPINK6	-0.104019	-0.159013	-0.0490245	5.04766	-3.71326	0.000220014	0.178656	0.394704
acute_cd8	OLINK_SPINK6	CDC7	OLINK_SPINK6	0.118772	0.055538	0.182006	4.34438	3.68744	0.00024313	0.178656	0.305331
acute_cd8	OLINK_SPINK6	LIMD2	OLINK_SPINK6	-0.0354877	-0.0544165	-0.0165588	10.2148	-3.68055	0.000249663	0.178656	0.28162
acute_cd8	OLINK_SPINK6	DNAJB9	OLINK_SPINK6	0.0711513	0.0328833	0.109419	6.15314	3.65013	0.000280584	0.178656	0.177276
acute_cd8	OLINK_SPINK6	CRTAM	OLINK_SPINK6	0.116005	0.0536025	0.178408	5.28994	3.64951	0.000281251	0.178656	0.175157
acute_cd8	OLINK_SPINK6	LYAR	OLINK_SPINK6	0.0495051	0.0228582	0.0761519	9.1167	3.64723	0.000283703	0.178656	0.167402
acute_cd8	OLINK_SPINK6	FUS	OLINK_SPINK6	0.0354004	0.0162213	0.0545795	9.0056	3.6236	0.000310445	0.186996	0.086978
acute_cd8	OLINK_SPINK6	OGDH	OLINK_SPINK6	0.055725	0.0253671	0.0860828	6.70318	3.60362	0.000334864	0.1933	0.0194168
acute_cd8	OLINK_SPINK6	POLR2J	OLINK_SPINK6	0.0604658	0.0270544	0.0938771	7.69769	3.55284	0.000405306	0.224604	-0.150736
acute_cd8	OLINK_SPINT1	HLA-DRA	OLINK_SPINT1	0.311517	0.213437	0.409597	8.50269	6.23534	7.58075e-10	1.05024e-05	11.6724
acute_cd8	OLINK_SPINT1	CD74	OLINK_SPINT1	0.152861	0.101807	0.203915	11.6494	5.87797	6.28643e-09	4.35461e-05	9.76122
acute_cd8	OLINK_SPINT1	COX4I1	OLINK_SPINT1	0.0544557	0.0326278	0.0762836	11.0216	4.8977	1.1919e-06	0.00430487	5.04912
acute_cd8	OLINK_SPINT1	PPM1K	OLINK_SPINT1	-0.228837	-0.320723	-0.136951	7.07321	-4.88919	1.24292e-06	0.00430487	5.01167
acute_cd8	OLINK_SPINT1	ATP5MG	OLINK_SPINT1	0.0720155	0.0424188	0.101612	10.8264	4.77687	2.14802e-06	0.00485616	4.52332
acute_cd8	OLINK_SPINT1	RPS19	OLINK_SPINT1	0.0782735	0.046056	0.110491	13.5067	4.76963	2.2243e-06	0.00485616	4.4922
acute_cd8	OLINK_SPINT1	C19orf66	OLINK_SPINT1	-0.162145	-0.229749	-0.0945402	8.09481	-4.70855	2.97987e-06	0.00485616	4.2315
acute_cd8	OLINK_SPINT1	PDXDC1	OLINK_SPINT1	-0.140454	-0.19913	-0.0817789	6.17255	-4.69937	3.11293e-06	0.00485616	4.19258
acute_cd8	OLINK_SPINT1	CRIP1	OLINK_SPINT1	0.10829	0.0628432	0.153736	9.03111	4.67786	3.44735e-06	0.00485616	4.10168
acute_cd8	OLINK_SPINT1	HERC6	OLINK_SPINT1	-0.379142	-0.53867	-0.219614	4.87051	-4.6658	3.64968e-06	0.00485616	4.05089
acute_cd8	OLINK_SPINT1	DDX18	OLINK_SPINT1	-0.0924039	-0.131381	-0.0534269	8.34368	-4.65416	3.85577e-06	0.00485616	4.00198
acute_cd8	OLINK_SPINT1	IFI44L	OLINK_SPINT1	-0.568264	-0.814029	-0.322499	6.9033	-4.53932	6.58732e-06	0.00724052	3.52557
acute_cd8	OLINK_SPINT1	XAF1	OLINK_SPINT1	-0.350853	-0.503329	-0.198377	8.15784	-4.51734	7.28852e-06	0.00724052	3.4357
acute_cd8	OLINK_SPINT1	SP100	OLINK_SPINT1	-0.159926	-0.22944	-0.0904109	8.89921	-4.5165	7.31683e-06	0.00724052	3.43225
acute_cd8	OLINK_SPINT1	SAMD9	OLINK_SPINT1	-0.249315	-0.359841	-0.138789	7.17283	-4.42838	1.09298e-05	0.00995862	3.07601
acute_cd8	OLINK_SPINT1	GMFG	OLINK_SPINT1	0.0546585	0.0303421	0.0789748	10.0421	4.41285	1.17222e-05	0.00995862	3.01394
acute_cd8	OLINK_SPINT1	IFI6	OLINK_SPINT1	-0.36669	-0.530166	-0.203215	9.14761	-4.4036	1.222e-05	0.00995862	2.97706
acute_cd8	OLINK_SPINT1	ITGAE	OLINK_SPINT1	0.162162	0.0890696	0.235255	6.79936	4.35549	1.51539e-05	0.0110415	2.78637
acute_cd8	OLINK_SPINT1	EIF2AK2	OLINK_SPINT1	-0.258362	-0.375237	-0.141486	7.89915	-4.33975	1.62513e-05	0.0110415	2.72445
acute_cd8	OLINK_SPINT1	H2AFJ	OLINK_SPINT1	0.106667	0.0583217	0.155012	7.59008	4.33149	1.68577e-05	0.0110415	2.69201
acute_cd8	OLINK_SPINT1	IRF7	OLINK_SPINT1	-0.353996	-0.514603	-0.193388	7.59875	-4.32706	1.71914e-05	0.0110415	2.67465
acute_cd8	OLINK_SPINT1	PHF11	OLINK_SPINT1	-0.151812	-0.220759	-0.082864	7.82509	-4.32261	1.75338e-05	0.0110415	2.65719
acute_cd8	OLINK_SPINT1	NT5C3A	OLINK_SPINT1	-0.139156	-0.202908	-0.0754034	7.2169	-4.28514	2.06799e-05	0.0124565	2.51115
acute_cd8	OLINK_SPINT1	IFIT1	OLINK_SPINT1	-0.614164	-0.897555	-0.330773	4.33416	-4.2546	2.36364e-05	0.013526	2.39297
acute_cd8	OLINK_SPINT1	ILF3-DT	OLINK_SPINT1	-0.151755	-0.222003	-0.0815064	6.54491	-4.24099	2.50802e-05	0.013526	2.34056
acute_cd8	OLINK_SPINT2	CD69	OLINK_SPINT2	0.286907	0.212498	0.361317	9.64083	7.5696	1.11802e-13	1.54891e-09	20.3978
acute_cd8	OLINK_SPINT2	PRR13	OLINK_SPINT2	-0.0944042	-0.121098	-0.0677102	9.76702	-6.94287	8.42541e-12	5.83628e-08	16.2925
acute_cd8	OLINK_SPINT2	SNX6	OLINK_SPINT2	-0.12756	-0.164299	-0.0908206	8.45338	-6.81625	1.94231e-11	7.21816e-08	15.5005
acute_cd8	OLINK_SPINT2	EEF1D	OLINK_SPINT2	0.0830698	0.0591066	0.107033	11.4717	6.80548	2.08407e-11	7.21816e-08	15.4338
acute_cd8	OLINK_SPINT2	RPS19	OLINK_SPINT2	0.105003	0.0745549	0.135451	13.5067	6.7702	2.62325e-11	7.26851e-08	15.2157
acute_cd8	OLINK_SPINT2	BST2	OLINK_SPINT2	-0.300502	-0.388309	-0.212695	9.42108	-6.71859	3.66647e-11	8.46589e-08	14.8985
acute_cd8	OLINK_SPINT2	XAF1	OLINK_SPINT2	-0.49177	-0.637139	-0.346401	8.15784	-6.64126	6.03022e-11	1.07548e-07	14.4272
acute_cd8	OLINK_SPINT2	RPS15A	OLINK_SPINT2	0.108737	0.0765719	0.140903	13.614	6.63666	6.21034e-11	1.07548e-07	14.3993
acute_cd8	OLINK_SPINT2	TENT5C	OLINK_SPINT2	0.318261	0.223294	0.413228	7.26378	6.57916	8.96077e-11	1.34376e-07	14.0521
acute_cd8	OLINK_SPINT2	LY6E	OLINK_SPINT2	-0.237318	-0.308267	-0.166369	10.9274	-6.56668	9.69942e-11	1.34376e-07	13.9772
acute_cd8	OLINK_SPINT2	PRF1	OLINK_SPINT2	-0.30213	-0.393249	-0.211012	11.1935	-6.50952	1.39186e-10	1.75299e-07	13.6353
acute_cd8	OLINK_SPINT2	IMP3	OLINK_SPINT2	-0.147456	-0.192071	-0.102842	8.08514	-6.48852	1.58823e-10	1.83362e-07	13.5105
acute_cd8	OLINK_SPINT2	IFIT1	OLINK_SPINT2	-0.884537	-1.15344	-0.615631	4.33416	-6.45767	1.92696e-10	2.05355e-07	13.3276
acute_cd8	OLINK_SPINT2	SP110	OLINK_SPINT2	-0.228427	-0.298554	-0.158299	8.25231	-6.3947	2.85205e-10	2.82231e-07	12.9567
acute_cd8	OLINK_SPINT2	PHF11	OLINK_SPINT2	-0.212615	-0.278226	-0.147004	7.82509	-6.36177	3.49654e-10	3.02563e-07	12.7641
acute_cd8	OLINK_SPINT2	RPL17	OLINK_SPINT2	0.151495	0.104719	0.198271	9.72952	6.35822	3.57394e-10	3.02563e-07	12.7434
acute_cd8	OLINK_SPINT2	HERC6	OLINK_SPINT2	-0.494153	-0.646878	-0.341429	4.87051	-6.35204	3.7127e-10	3.02563e-07	12.7074
acute_cd8	OLINK_SPINT2	IFI6	OLINK_SPINT2	-0.493945	-0.649592	-0.338298	9.14761	-6.23016	7.82283e-10	6.02097e-07	12.0031
acute_cd8	OLINK_SPINT2	CARD16	OLINK_SPINT2	-0.157116	-0.2071	-0.107131	8.61593	-6.17083	1.11939e-09	8.0199e-07	11.6647
acute_cd8	OLINK_SPINT2	LARP7	OLINK_SPINT2	-0.111513	-0.147022	-0.076004	7.07637	-6.16522	1.15777e-09	8.0199e-07	11.6328
acute_cd8	OLINK_SPINT2	CNPY3	OLINK_SPINT2	-0.10736	-0.141638	-0.0730823	8.17337	-6.14882	1.27761e-09	8.42859e-07	11.5399
acute_cd8	OLINK_SPINT2	PARP14	OLINK_SPINT2	-0.265659	-0.35066	-0.180658	6.46731	-6.13564	1.38259e-09	8.50592e-07	11.4653
acute_cd8	OLINK_SPINT2	OAS1	OLINK_SPINT2	-0.54857	-0.724382	-0.372759	6.47098	-6.12556	1.46849e-09	8.50592e-07	11.4084
acute_cd8	OLINK_SPINT2	IRF7	OLINK_SPINT2	-0.478251	-0.631829	-0.324673	7.59875	-6.11346	1.57856e-09	8.50592e-07	11.3402
acute_cd8	OLINK_SPINT2	ISG15	OLINK_SPINT2	-0.451923	-0.597138	-0.306707	9.11909	-6.10957	1.61554e-09	8.50592e-07	11.3183
acute_cd8	OLINK_SPOCK1	KMT2A	OLINK_SPOCK1	-0.180801	-0.261638	-0.0999634	7.02153	-4.39085	1.29397e-05	0.179267	2.31108
acute_cd8	OLINK_SPOCK1	DDX11	OLINK_SPOCK1	-0.351361	-0.519839	-0.182883	4.70607	-4.09422	4.70341e-05	0.267348	1.31257
acute_cd8	OLINK_SPOCK1	HACD2	OLINK_SPOCK1	-0.285774	-0.424479	-0.147068	4.95793	-4.04473	5.78926e-05	0.267348	1.15242
acute_cd8	OLINK_SPOCK1	ABCD4	OLINK_SPOCK1	-0.204041	-0.307681	-0.100401	5.40437	-3.865	0.000120863	0.312042	0.586327
acute_cd8	OLINK_SPOCK1	TNIK	OLINK_SPOCK1	-0.178008	-0.269068	-0.0869489	6.68397	-3.83774	0.000134798	0.312042	0.502615
acute_cd8	OLINK_SPOCK1	CCDC88A	OLINK_SPOCK1	-0.355775	-0.542025	-0.169526	3.97821	-3.75009	0.000190599	0.312042	0.237264
acute_cd8	OLINK_SPOCK1	DPH1	OLINK_SPOCK1	-0.23313	-0.355298	-0.110961	5.20876	-3.74627	0.000193468	0.312042	0.225833
acute_cd8	OLINK_SPOCK1	MPST	OLINK_SPOCK1	0.277717	0.131432	0.424001	6.29204	3.72704	0.000208538	0.312042	0.168458
acute_cd8	OLINK_SPOCK1	C6orf48	OLINK_SPOCK1	-0.194847	-0.297896	-0.0917975	6.45408	-3.71201	0.000221083	0.312042	0.123798
acute_cd8	OLINK_SPOCK1	CEP78	OLINK_SPOCK1	-0.243563	-0.372543	-0.114582	6.95536	-3.70721	0.000225236	0.312042	0.109572
acute_cd8	OLINK_SPOCK1	TNRC6C	OLINK_SPOCK1	-0.258932	-0.39752	-0.120345	5.82797	-3.66794	0.000262076	0.330073	-0.00613739
acute_cd8	OLINK_SPOCK1	CCDC43	OLINK_SPOCK1	-0.22584	-0.347621	-0.104059	5.36758	-3.64067	0.000290906	0.335851	-0.0857801
acute_cd8	OLINK_SPOCK1	MCM6	OLINK_SPOCK1	-0.314371	-0.485649	-0.143093	5.9856	-3.6033	0.000335268	0.338934	-0.193988
acute_cd8	OLINK_SPOCK1	ARNTL	OLINK_SPOCK1	-0.19981	-0.309851	-0.0897689	5.95104	-3.5647	0.000387716	0.338934	-0.30467
acute_cd8	OLINK_SPOCK1	FAM111A	OLINK_SPOCK1	-0.1566	-0.242856	-0.0703435	6.70461	-3.56419	0.00038845	0.338934	-0.306109
acute_cd8	OLINK_SPOCK1	AKIRIN2	OLINK_SPOCK1	0.135223	0.0602984	0.210149	7.54307	3.54311	0.000420295	0.338934	-0.366055
acute_cd8	OLINK_SPOCK1	STRADA	OLINK_SPOCK1	0.148698	0.0661986	0.231198	5.31129	3.53846	0.000427641	0.338934	-0.379234
acute_cd8	OLINK_SPOCK1	KRT18	OLINK_SPOCK1	-0.34186	-0.531951	-0.151769	1.02518	-3.53058	0.000440364	0.338934	-0.401526
acute_cd8	OLINK_SPOCK1	HDGF	OLINK_SPOCK1	-0.23083	-0.360746	-0.100915	5.61901	-3.48813	0.00051521	0.342512	-0.520784
acute_cd8	OLINK_SPOCK1	CD101	OLINK_SPOCK1	0.620367	0.271146	0.969588	2.89848	3.48746	0.000516494	0.342512	-0.522674
acute_cd8	OLINK_SPOCK1	FNDC3A	OLINK_SPOCK1	-0.216817	-0.338918	-0.0947155	5.463	-3.48605	0.000519182	0.342512	-0.526615
acute_cd8	OLINK_SPOCK1	EIF5	OLINK_SPOCK1	-0.0949492	-0.148755	-0.0411438	8.64471	-3.46438	0.000562114	0.353979	-0.586909
acute_cd8	OLINK_SPOCK1	CBWD1	OLINK_SPOCK1	0.419701	0.180272	0.65913	4.04381	3.44131	0.00061148	0.368324	-0.650744
acute_cd8	OLINK_SPOCK1	FNIP2	OLINK_SPOCK1	-0.33757	-0.532873	-0.142266	3.15913	-3.39323	0.000727567	0.380041	-0.782398
acute_cd8	OLINK_SPOCK1	ING3	OLINK_SPOCK1	-0.166245	-0.262631	-0.0698598	6.10307	-3.38609	0.000746477	0.380041	-0.801813
acute_cd8	OLINK_SPON1	CTSS	OLINK_SPON1	-0.149759	-0.184692	-0.114825	8.07062	-8.41614	2.01077e-16	2.78572e-12	26.5744
acute_cd8	OLINK_SPON1	RPS19	OLINK_SPON1	0.103622	0.0789152	0.128328	13.5067	8.23382	8.21155e-16	5.68814e-12	25.2192
acute_cd8	OLINK_SPON1	PRR13	OLINK_SPON1	-0.0896905	-0.111569	-0.0678124	9.76702	-8.04818	3.35366e-15	1.54872e-11	23.8645
acute_cd8	OLINK_SPON1	XAF1	OLINK_SPON1	-0.478153	-0.59718	-0.359126	8.15784	-7.88646	1.11862e-14	3.48028e-11	22.7055
acute_cd8	OLINK_SPON1	RPS4X	OLINK_SPON1	0.112319	0.0843039	0.140335	12.9714	7.87076	1.25605e-14	3.48028e-11	22.594
acute_cd8	OLINK_SPON1	TYMP	OLINK_SPON1	-0.364285	-0.455514	-0.273057	7.34339	-7.8392	1.58467e-14	3.65901e-11	22.3705
acute_cd8	OLINK_SPON1	IFIT1	OLINK_SPON1	-0.873892	-1.09407	-0.653711	4.33416	-7.79183	2.24268e-14	4.43858e-11	22.0365
acute_cd8	OLINK_SPON1	ADAR	OLINK_SPON1	-0.207239	-0.259739	-0.154739	8.30425	-7.7495	3.05451e-14	5.28964e-11	21.7394
acute_cd8	OLINK_SPON1	ZNFX1	OLINK_SPON1	-0.229383	-0.28765	-0.171116	6.48007	-7.72859	3.55634e-14	5.47439e-11	21.5931
acute_cd8	OLINK_SPON1	RPL29	OLINK_SPON1	0.0805901	0.0600726	0.101108	12.7884	7.71112	4.03724e-14	5.59319e-11	21.4712
acute_cd8	OLINK_SPON1	RPL5	OLINK_SPON1	0.109631	0.0816026	0.13766	12.0347	7.6788	5.10145e-14	6.23814e-11	21.2463
acute_cd8	OLINK_SPON1	IFI44L	OLINK_SPON1	-0.750831	-0.942989	-0.558673	6.9033	-7.67085	5.40332e-14	6.23814e-11	21.191
acute_cd8	OLINK_SPON1	PTPN4	OLINK_SPON1	-0.165708	-0.208429	-0.122987	7.84334	-7.61488	8.08478e-14	7.68318e-11	20.8037
acute_cd8	OLINK_SPON1	PPM1K	OLINK_SPON1	-0.280491	-0.352848	-0.208135	7.07321	-7.61027	8.35629e-14	7.68318e-11	20.772
acute_cd8	OLINK_SPON1	RSAD2	OLINK_SPON1	-0.756419	-0.951707	-0.56113	4.65485	-7.60407	8.73676e-14	7.68318e-11	20.7292
acute_cd8	OLINK_SPON1	PHF11	OLINK_SPON1	-0.207773	-0.26143	-0.154116	7.82509	-7.6019	8.87331e-14	7.68318e-11	20.7143
acute_cd8	OLINK_SPON1	IFI6	OLINK_SPON1	-0.493067	-0.620831	-0.365304	9.14761	-7.57635	1.06543e-13	8.6826e-11	20.5385
acute_cd8	OLINK_SPON1	MX2	OLINK_SPON1	-0.46415	-0.585146	-0.343153	6.34944	-7.5309	1.47322e-13	1.13389e-10	20.2272
acute_cd8	OLINK_SPON1	RPL18A	OLINK_SPON1	0.0807195	0.0594539	0.101985	13.144	7.45182	2.5792e-13	1.88064e-10	19.6892
acute_cd8	OLINK_SPON1	IRF7	OLINK_SPON1	-0.475028	-0.600791	-0.349265	7.59875	-7.41529	3.33525e-13	2.31033e-10	19.4423
acute_cd8	OLINK_SPON1	RPLP0	OLINK_SPON1	0.137105	0.10055	0.17366	12.3984	7.36318	4.80377e-13	3.16911e-10	19.092
acute_cd8	OLINK_SPON1	RPL4	OLINK_SPON1	0.133595	0.0977659	0.169423	10.753	7.32013	6.48334e-13	4.03455e-10	18.8042
acute_cd8	OLINK_SPON1	FBXO6	OLINK_SPON1	-0.294282	-0.373358	-0.215206	6.54276	-7.30601	7.15133e-13	4.03455e-10	18.71
acute_cd8	OLINK_SPON1	SAMD9L	OLINK_SPON1	-0.400219	-0.50779	-0.292648	6.78394	-7.30404	7.2498e-13	4.03455e-10	18.6969
acute_cd8	OLINK_SPON1	PLSCR1	OLINK_SPON1	-0.372203	-0.472252	-0.272154	7.31461	-7.30343	7.28047e-13	4.03455e-10	18.6929
acute_cd8	OLINK_SPON2	PPM1K	OLINK_SPON2	-0.257997	-0.32518	-0.190813	7.07321	-7.53892	1.3915e-13	1.92779e-09	20.2133
acute_cd8	OLINK_SPON2	ZC3HAV1	OLINK_SPON2	-0.126776	-0.161121	-0.0924318	7.84116	-7.24673	1.07732e-12	5.342e-09	18.2641
acute_cd8	OLINK_SPON2	PRDX6	OLINK_SPON2	0.0775617	0.0563642	0.0987593	8.60499	7.18328	1.66544e-12	5.342e-09	17.8495
acute_cd8	OLINK_SPON2	SAMD9	OLINK_SPON2	-0.294555	-0.375226	-0.213884	7.17283	-7.1682	1.84609e-12	5.342e-09	17.7515
acute_cd8	OLINK_SPON2	ZCCHC2	OLINK_SPON2	-0.302992	-0.386121	-0.219863	4.81567	-7.15548	2.01356e-12	5.342e-09	17.6689
acute_cd8	OLINK_SPON2	MX2	OLINK_SPON2	-0.406714	-0.519243	-0.294186	6.34944	-7.09555	3.02538e-12	5.342e-09	17.2816
acute_cd8	OLINK_SPON2	HELZ2	OLINK_SPON2	-0.357848	-0.456927	-0.25877	5.4522	-7.09053	3.12975e-12	5.342e-09	17.2493
acute_cd8	OLINK_SPON2	ADAR	OLINK_SPON2	-0.176967	-0.226069	-0.127865	8.30425	-7.07546	3.46544e-12	5.342e-09	17.1524
acute_cd8	OLINK_SPON2	PARP14	OLINK_SPON2	-0.232843	-0.29745	-0.168235	6.46731	-7.07525	3.47033e-12	5.342e-09	17.1511
acute_cd8	OLINK_SPON2	IFIT1	OLINK_SPON2	-0.733833	-0.939402	-0.528263	4.33416	-7.00808	5.45245e-12	7.41662e-09	16.7214
acute_cd8	OLINK_SPON2	HERC6	OLINK_SPON2	-0.416796	-0.533746	-0.299847	4.87051	-6.99659	5.88875e-12	7.41662e-09	16.6483
acute_cd8	OLINK_SPON2	RPS19	OLINK_SPON2	0.0820706	0.0588866	0.105255	13.5067	6.94959	8.05754e-12	9.30243e-09	16.3502
acute_cd8	OLINK_SPON2	TRIM38	OLINK_SPON2	-0.199467	-0.256511	-0.142423	6.01755	-6.86473	1.41285e-11	1.50566e-08	15.8165
acute_cd8	OLINK_SPON2	TRANK1	OLINK_SPON2	-0.202739	-0.261382	-0.144097	6.53957	-6.78712	2.3496e-11	2.32509e-08	15.3333
acute_cd8	OLINK_SPON2	XAF1	OLINK_SPON2	-0.382015	-0.49377	-0.27026	8.15784	-6.71076	3.85667e-11	3.56202e-08	14.8628
acute_cd8	OLINK_SPON2	KDM5A	OLINK_SPON2	-0.109732	-0.141969	-0.0774943	7.45067	-6.68241	4.63038e-11	3.66971e-08	14.6892
acute_cd8	OLINK_SPON2	SP110	OLINK_SPON2	-0.18383	-0.237851	-0.129808	8.25231	-6.68049	4.68794e-11	3.66971e-08	14.6775
acute_cd8	OLINK_SPON2	RSAD2	OLINK_SPON2	-0.621274	-0.803918	-0.438629	4.65485	-6.67786	4.76792e-11	3.66971e-08	14.6614
acute_cd8	OLINK_SPON2	OAS2	OLINK_SPON2	-0.33785	-0.437626	-0.238074	6.52525	-6.64749	5.79428e-11	4.22495e-08	14.4764
acute_cd8	OLINK_SPON2	IFI6	OLINK_SPON2	-0.405253	-0.52509	-0.285417	9.14761	-6.63892	6.12148e-11	4.24035e-08	14.4242
acute_cd8	OLINK_SPON2	ISG15	OLINK_SPON2	-0.375634	-0.487125	-0.264144	9.11909	-6.61436	7.16178e-11	4.72473e-08	14.2753
acute_cd8	OLINK_SPON2	BTN3A3	OLINK_SPON2	-0.173449	-0.225452	-0.121445	6.55283	-6.54783	1.09296e-10	6.48016e-08	13.8743
acute_cd8	OLINK_SPON2	IRF7	OLINK_SPON2	-0.392701	-0.510555	-0.274848	7.59875	-6.54153	1.13736e-10	6.48016e-08	13.8365
acute_cd8	OLINK_SPON2	IFI44L	OLINK_SPON2	-0.601803	-0.782447	-0.421159	6.9033	-6.5402	1.14696e-10	6.48016e-08	13.8285
acute_cd8	OLINK_SPON2	ZNFX1	OLINK_SPON2	-0.182104	-0.236819	-0.127389	6.48007	-6.53392	1.19341e-10	6.48016e-08	13.7909
acute_cd8	OLINK_SPP1	PRDX6	OLINK_SPP1	0.0554282	0.0388301	0.0720264	8.60499	6.5559	1.03854e-10	1.43879e-06	13.8116
acute_cd8	OLINK_SPP1	ZCCHC2	OLINK_SPP1	-0.194214	-0.259751	-0.128677	4.81567	-5.81776	8.88366e-09	6.15371e-05	9.66637
acute_cd8	OLINK_SPP1	PPIG	OLINK_SPP1	-0.0472936	-0.0634691	-0.0311182	8.17779	-5.73994	1.38274e-08	6.38551e-05	9.25539
acute_cd8	OLINK_SPP1	PARP14	OLINK_SPP1	-0.141258	-0.192156	-0.09036	6.46731	-5.44846	6.92726e-08	0.000239926	7.76101
acute_cd8	OLINK_SPP1	ODF2L	OLINK_SPP1	-0.0854101	-0.116934	-0.0538861	6.57389	-5.31898	1.3845e-07	0.000383616	7.12016
acute_cd8	OLINK_SPP1	ZNFX1	OLINK_SPP1	-0.112801	-0.155801	-0.0698023	6.48007	-5.1501	3.34286e-07	0.000771867	6.30568
acute_cd8	OLINK_SPP1	SRSF11	OLINK_SPP1	-0.0423665	-0.058753	-0.02598	8.76515	-5.0757	4.89051e-07	0.000967902	5.95463
acute_cd8	OLINK_SPP1	GPI	OLINK_SPP1	0.0612838	0.0374439	0.0851237	8.31056	5.04663	5.6672e-07	0.000981417	5.81872
acute_cd8	OLINK_SPP1	HERC6	OLINK_SPP1	-0.235697	-0.328285	-0.143109	4.87051	-4.99758	7.2548e-07	0.00111676	5.5911
acute_cd8	OLINK_SPP1	MIDN	OLINK_SPP1	-0.11354	-0.158875	-0.0682037	6.60996	-4.91662	1.08568e-06	0.0015041	5.21988
acute_cd8	OLINK_SPP1	SAMD9	OLINK_SPP1	-0.158157	-0.222035	-0.0942786	7.17283	-4.86067	1.42965e-06	0.00155559	4.96667
acute_cd8	OLINK_SPP1	HERC5	OLINK_SPP1	-0.20088	-0.282044	-0.119716	6.31318	-4.85883	1.44256e-06	0.00155559	4.9584
acute_cd8	OLINK_SPP1	CCSAP	OLINK_SPP1	-0.185553	-0.260589	-0.110517	2.74697	-4.85467	1.47222e-06	0.00155559	4.93968
acute_cd8	OLINK_SPP1	ZCCHC3	OLINK_SPP1	-0.186157	-0.261755	-0.110558	2.95094	-4.83422	1.62671e-06	0.00155559	4.84793
acute_cd8	OLINK_SPP1	TOR1AIP2	OLINK_SPP1	-0.124711	-0.175431	-0.0739907	4.80504	-4.82708	1.68427e-06	0.00155559	4.81597
acute_cd8	OLINK_SPP1	PLEKHG3	OLINK_SPP1	-0.158163	-0.222875	-0.0934516	5.38204	-4.79825	1.93721e-06	0.00163673	4.68738
acute_cd8	OLINK_SPP1	HSH2D	OLINK_SPP1	-0.130385	-0.183815	-0.0769556	7.28696	-4.79079	2.0084e-06	0.00163673	4.65422
acute_cd8	OLINK_SPP1	ZBTB44	OLINK_SPP1	-0.106048	-0.149937	-0.0621593	6.32672	-4.74361	2.52034e-06	0.00186498	4.44569
acute_cd8	OLINK_SPP1	KMT2A	OLINK_SPP1	-0.0728817	-0.103064	-0.0426995	7.02153	-4.74054	2.55772e-06	0.00186498	4.43217
acute_cd8	OLINK_SPP1	SOBP	OLINK_SPP1	-0.187744	-0.265804	-0.109683	1.02678	-4.72165	2.79952e-06	0.00187746	4.34925
acute_cd8	OLINK_SPP1	NT5C3A	OLINK_SPP1	-0.0882873	-0.125022	-0.0515522	7.2169	-4.71821	2.84586e-06	0.00187746	4.33418
acute_cd8	OLINK_SPP1	IFIT1	OLINK_SPP1	-0.390111	-0.552814	-0.227408	4.33416	-4.7071	3.00051e-06	0.0018895	4.28563
acute_cd8	OLINK_SPP1	WDR82	OLINK_SPP1	-0.0803785	-0.114132	-0.0466247	6.58819	-4.67495	3.49514e-06	0.00210529	4.14564
acute_cd8	OLINK_SPP1	RPS19	OLINK_SPP1	0.0435982	0.0252287	0.0619677	13.5067	4.65941	3.76157e-06	0.00216538	4.07827
acute_cd8	OLINK_SPP1	NFATC2IP	OLINK_SPP1	-0.0702014	-0.0998504	-0.0405524	6.45943	-4.64832	3.96337e-06	0.00216538	4.03036
acute_cd8	OLINK_SPRY2	BAZ1A	OLINK_SPRY2	-0.0486408	-0.0663094	-0.0309722	7.74059	-5.40454	8.77553e-08	0.000432769	7.55757
acute_cd8	OLINK_SPRY2	DDIT4	OLINK_SPRY2	-0.11262	-0.154025	-0.0712146	9.72325	-5.33975	1.24017e-07	0.000432769	7.23297
acute_cd8	OLINK_SPRY2	ZC3HAV1	OLINK_SPRY2	-0.0562026	-0.0769613	-0.035444	7.84116	-5.31518	1.41264e-07	0.000432769	7.11082
acute_cd8	OLINK_SPRY2	MIDN	OLINK_SPRY2	-0.0919842	-0.126023	-0.0579455	6.60996	-5.30519	1.48923e-07	0.000432769	7.0613
acute_cd8	OLINK_SPRY2	SERTAD1	OLINK_SPRY2	-0.14698	-0.201813	-0.0921467	6.72083	-5.26229	1.86629e-07	0.000432769	6.84969
acute_cd8	OLINK_SPRY2	TAGLN2	OLINK_SPRY2	0.048927	0.0306709	0.0671832	10.3983	5.26139	1.87521e-07	0.000432769	6.84522
acute_cd8	OLINK_SPRY2	ZFAND5	OLINK_SPRY2	-0.0679435	-0.093463	-0.042424	6.78646	-5.22681	2.24671e-07	0.000432769	6.67582
acute_cd8	OLINK_SPRY2	TUBA1A	OLINK_SPRY2	0.056344	0.0350812	0.0776067	8.36428	5.20221	2.55352e-07	0.000432769	6.5559
acute_cd8	OLINK_SPRY2	MRPL10	OLINK_SPRY2	0.063421	0.0394018	0.0874402	7.94861	5.18365	2.81141e-07	0.000432769	6.46578
acute_cd8	OLINK_SPRY2	RASSF1	OLINK_SPRY2	-0.0676993	-0.0948268	-0.0405719	8.22322	-4.89932	1.18244e-06	0.00152282	5.1228
acute_cd8	OLINK_SPRY2	IFIT1	OLINK_SPRY2	-0.308291	-0.431939	-0.184643	4.33416	-4.89479	1.20911e-06	0.00152282	5.10199
acute_cd8	OLINK_SPRY2	TMED5	OLINK_SPRY2	-0.0523445	-0.0735296	-0.0311595	7.22778	-4.85068	1.5012e-06	0.0016217	4.90015
acute_cd8	OLINK_SPRY2	JAK2	OLINK_SPRY2	-0.117094	-0.164605	-0.069583	5.18954	-4.83838	1.59412e-06	0.0016217	4.84416
acute_cd8	OLINK_SPRY2	KLF6	OLINK_SPRY2	0.079545	0.0472316	0.111858	9.74748	4.83271	1.63879e-06	0.0016217	4.81839
acute_cd8	OLINK_SPRY2	IMP3	OLINK_SPRY2	-0.0506768	-0.071335	-0.0300186	8.08514	-4.8159	1.77835e-06	0.00164248	4.74221
acute_cd8	OLINK_SPRY2	ID2	OLINK_SPRY2	-0.0836255	-0.117979	-0.0492722	8.91287	-4.77893	2.12676e-06	0.00184151	4.57549
acute_cd8	OLINK_SPRY2	APOL6	OLINK_SPRY2	-0.0767493	-0.108504	-0.0449948	7.23399	-4.74493	2.50445e-06	0.00196434	4.42325
acute_cd8	OLINK_SPRY2	C1orf162	OLINK_SPRY2	-0.0940032	-0.132929	-0.0550778	7.41257	-4.74099	2.5522e-06	0.00196434	4.40567
acute_cd8	OLINK_SPRY2	IRF7	OLINK_SPRY2	-0.169488	-0.239951	-0.0990259	7.59875	-4.72218	2.79243e-06	0.00196794	4.32193
acute_cd8	OLINK_SPRY2	IGKV3-15	OLINK_SPRY2	-0.260479	-0.368861	-0.152096	1.94023	-4.71815	2.84662e-06	0.00196794	4.30404
acute_cd8	OLINK_SPRY2	TMBIM1	OLINK_SPRY2	-0.0621931	-0.088125	-0.0362611	6.91198	-4.70833	2.98302e-06	0.00196794	4.26048
acute_cd8	OLINK_SPRY2	TYMP	OLINK_SPRY2	-0.122492	-0.17381	-0.0711733	7.34339	-4.68591	3.31837e-06	0.00208967	4.16136
acute_cd8	OLINK_SPRY2	CNN2	OLINK_SPRY2	0.0625023	0.0361794	0.0888251	9.3489	4.66147	3.72512e-06	0.00224382	4.05382
acute_cd8	OLINK_SPRY2	HIST1H1E	OLINK_SPRY2	0.101511	0.0586356	0.144387	8.98898	4.64796	3.9701e-06	0.00229174	3.99461
acute_cd8	OLINK_SPRY2	BRD2	OLINK_SPRY2	-0.0480589	-0.0684283	-0.0276894	8.23572	-4.63185	4.28258e-06	0.00237324	3.92418
acute_cd8	OLINK_SRC	KLF6	OLINK_SRC	0.0866457	0.0546115	0.11868	9.74748	5.30999	1.45194e-07	0.00108799	7.08486
acute_cd8	OLINK_SRC	DDIT4	OLINK_SRC	-0.111052	-0.152225	-0.0698788	9.72325	-5.2951	1.57065e-07	0.00108799	7.01114
acute_cd8	OLINK_SRC	TUBA1A	OLINK_SRC	0.0546611	0.0335237	0.0757985	8.36428	5.07676	4.86425e-07	0.00224631	5.9523
acute_cd8	OLINK_SRC	TAGLN2	OLINK_SRC	0.0458969	0.0277402	0.0640536	10.3983	4.96257	8.64231e-07	0.00299326	5.41503
acute_cd8	OLINK_SRC	BAZ1A	OLINK_SRC	-0.0436971	-0.0613137	-0.0260805	7.74059	-4.86958	1.36857e-06	0.00379204	4.98593
acute_cd8	OLINK_SRC	MRPL10	OLINK_SRC	0.0581908	0.034316	0.0820656	7.94861	4.78493	2.06605e-06	0.00449643	4.60193
acute_cd8	OLINK_SRC	TAGAP	OLINK_SRC	0.0770831	0.0453263	0.10884	7.42065	4.76523	2.27191e-06	0.00449643	4.51345
acute_cd8	OLINK_SRC	CFAP20	OLINK_SRC	0.0954602	0.0552466	0.135674	5.78205	4.66025	3.74667e-06	0.0057523	4.04785
acute_cd8	OLINK_SRC	ZFAND5	OLINK_SRC	-0.0603346	-0.0857772	-0.0348919	6.78646	-4.65548	3.8319e-06	0.0057523	4.02694
acute_cd8	OLINK_SRC	MIDN	OLINK_SRC	-0.0801253	-0.114038	-0.0462129	6.60996	-4.63843	4.15209e-06	0.0057523	3.95232
acute_cd8	OLINK_SRC	ZC3HAV1	OLINK_SRC	-0.0484007	-0.0690843	-0.027717	7.84116	-4.59392	5.11383e-06	0.00589725	3.75871
acute_cd8	OLINK_SRC	SERTAD1	OLINK_SRC	-0.127818	-0.182573	-0.0730641	6.72083	-4.58285	5.38446e-06	0.00589725	3.71081
acute_cd8	OLINK_SRC	JAK2	OLINK_SRC	-0.110017	-0.157265	-0.0627698	5.18954	-4.57132	5.68067e-06	0.00589725	3.66108
acute_cd8	OLINK_SRC	TMED5	OLINK_SRC	-0.0488428	-0.0698661	-0.0278194	7.22778	-4.56099	5.9594e-06	0.00589725	3.6166
acute_cd8	OLINK_SRC	ITM2A	OLINK_SRC	0.0802873	0.0456059	0.114969	8.76233	4.54476	6.42407e-06	0.00593327	3.5469
acute_cd8	OLINK_SRC	OGFR	OLINK_SRC	-0.086201	-0.124352	-0.0480504	6.93413	-4.43579	1.05696e-05	0.00915195	3.08516
acute_cd8	OLINK_SRC	PPFIBP2	OLINK_SRC	-0.154029	-0.2225	-0.0855581	2.40122	-4.41628	1.15426e-05	0.00937877	3.00359
acute_cd8	OLINK_SRC	TMBIM1	OLINK_SRC	-0.0580047	-0.0838602	-0.0321492	6.91198	-4.40423	1.21855e-05	0.00937877	2.9534
acute_cd8	OLINK_SRC	S100A8	OLINK_SRC	-0.153459	-0.222408	-0.0845104	8.70347	-4.36944	1.424e-05	0.0103827	2.80918
acute_cd8	OLINK_SRC	RASSF1	OLINK_SRC	-0.0599887	-0.0870267	-0.0329507	8.22322	-4.35567	1.51414e-05	0.0103827	2.7524
acute_cd8	OLINK_SRC	TYMP	OLINK_SRC	-0.112794	-0.163733	-0.0618538	7.34339	-4.34698	1.57381e-05	0.0103827	2.71665
acute_cd8	OLINK_SRC	IMP3	OLINK_SRC	-0.0451268	-0.0656236	-0.02463	8.08514	-4.32224	1.75622e-05	0.0110594	2.61524
acute_cd8	OLINK_SRC	IL1RN	OLINK_SRC	-0.125998	-0.183501	-0.0684947	1.05728	-4.30162	1.92345e-05	0.0112125	2.53118
acute_cd8	OLINK_SRC	CDKN1B	OLINK_SRC	0.0453871	0.0246149	0.0661594	7.53308	4.28954	2.02848e-05	0.0112125	2.48206
acute_cd8	OLINK_SRC	SELENOS	OLINK_SRC	-0.0390628	-0.0569647	-0.021161	7.64879	-4.28377	2.08047e-05	0.0112125	2.45867
acute_cd8	OLINK_SRP14	TYMP	OLINK_SRP14	-0.272088	-0.357119	-0.187057	7.34339	-6.28194	5.70827e-10	4.79036e-06	12.2139
acute_cd8	OLINK_SRP14	JAK2	OLINK_SRP14	-0.250407	-0.329056	-0.171758	5.18954	-6.25046	6.91549e-10	4.79036e-06	12.0352
acute_cd8	OLINK_SRP14	AC016831.7	OLINK_SRP14	0.152302	0.102357	0.202247	7.29068	5.98648	3.34486e-09	1.19159e-05	10.5687
acute_cd8	OLINK_SRP14	PRDX6	OLINK_SRP14	0.0643368	0.0432215	0.0854521	8.60499	5.98167	3.44041e-09	1.19159e-05	10.5425
acute_cd8	OLINK_SRP14	CCNH	OLINK_SRP14	0.16182	0.107166	0.216474	7.87771	5.81258	9.15047e-09	2.18912e-05	9.63384
acute_cd8	OLINK_SRP14	LINC00921	OLINK_SRP14	-0.283674	-0.379586	-0.187761	2.59884	-5.80638	9.4808e-09	2.18912e-05	9.60092
acute_cd8	OLINK_SRP14	HELZ2	OLINK_SRP14	-0.284046	-0.38301	-0.185081	5.4522	-5.63469	2.49491e-08	4.07636e-05	8.70347
acute_cd8	OLINK_SRP14	LACTB2	OLINK_SRP14	-0.261424	-0.35263	-0.170217	4.33047	-5.62703	2.60351e-08	4.07636e-05	8.66398
acute_cd8	OLINK_SRP14	TUBA4A	OLINK_SRP14	0.143295	0.0932746	0.193316	8.64655	5.62397	2.64813e-08	4.07636e-05	8.64823
acute_cd8	OLINK_SRP14	RHOH	OLINK_SRP14	0.119394	0.0775276	0.161261	8.00282	5.59855	3.04882e-08	4.22383e-05	8.51767
acute_cd8	OLINK_SRP14	CD2AP	OLINK_SRP14	-0.142603	-0.193288	-0.0919184	5.67317	-5.52348	4.60724e-08	5.77813e-05	8.13526
acute_cd8	OLINK_SRP14	DNPEP	OLINK_SRP14	-0.122137	-0.16568	-0.0785952	6.78134	-5.50679	5.047e-08	5.77813e-05	8.05086
acute_cd8	OLINK_SRP14	TOR1B	OLINK_SRP14	-0.20703	-0.281013	-0.133046	4.94803	-5.49364	5.42195e-08	5.77813e-05	7.98453
acute_cd8	OLINK_SRP14	EIF1	OLINK_SRP14	0.106993	0.0686204	0.145365	12.2283	5.47389	6.03608e-08	5.97313e-05	7.88522
acute_cd8	OLINK_SRP14	PI4K2B	OLINK_SRP14	-0.245618	-0.336636	-0.154599	4.08606	-5.29773	1.54898e-07	0.000132121	7.01385
acute_cd8	OLINK_SRP14	DHX58	OLINK_SRP14	-0.292669	-0.401306	-0.184033	4.35823	-5.28886	1.62315e-07	0.000132121	6.97064
acute_cd8	OLINK_SRP14	HERC6	OLINK_SRP14	-0.314762	-0.431851	-0.197673	4.87051	-5.27746	1.72345e-07	0.000132121	6.91527
acute_cd8	OLINK_SRP14	FBXO6	OLINK_SRP14	-0.19832	-0.27213	-0.124511	6.54276	-5.27491	1.74669e-07	0.000132121	6.9029
acute_cd8	OLINK_SRP14	DRAP1	OLINK_SRP14	-0.0926002	-0.127109	-0.0580912	9.45203	-5.26793	1.81196e-07	0.000132121	6.86901
acute_cd8	OLINK_SRP14	SOBP	OLINK_SRP14	-0.262968	-0.361215	-0.164721	1.02678	-5.25465	1.94253e-07	0.000134559	6.80476
acute_cd8	OLINK_SRP14	UCHL3	OLINK_SRP14	-0.159798	-0.219623	-0.0999723	5.95477	-5.24378	2.05624e-07	0.000135653	6.75224
acute_cd8	OLINK_SRP14	COPS2	OLINK_SRP14	0.0961377	0.0598485	0.132427	7.19643	5.20088	2.57122e-07	0.000161917	6.54596
acute_cd8	OLINK_SRP14	POGLUT1	OLINK_SRP14	-0.178486	-0.245992	-0.11098	5.14031	-5.19065	2.7113e-07	0.000163314	6.49701
acute_cd8	OLINK_SRP14	NFATC2IP	OLINK_SRP14	-0.098773	-0.136373	-0.0611725	6.45943	-5.15709	3.22455e-07	0.000186137	6.33709
acute_cd8	OLINK_SRP14	FAF1	OLINK_SRP14	-0.170635	-0.236176	-0.105094	5.02969	-5.11113	4.08252e-07	0.000218246	6.11956
acute_cd8	OLINK_SRPK2	JAK2	OLINK_SRPK2	-0.368998	-0.475368	-0.262628	5.18954	-6.8103	2.01942e-11	2.79771e-07	15.2295
acute_cd8	OLINK_SRPK2	JTB	OLINK_SRPK2	-0.10104	-0.133863	-0.0682177	8.94751	-6.04342	2.39253e-09	1.65731e-05	10.817
acute_cd8	OLINK_SRPK2	TYMP	OLINK_SRPK2	-0.342534	-0.458235	-0.226833	7.34339	-5.81201	9.18064e-09	3.37605e-05	9.57836
acute_cd8	OLINK_SRPK2	TOR1B	OLINK_SRPK2	-0.296429	-0.396738	-0.19612	4.94803	-5.80151	9.74751e-09	3.37605e-05	9.52323
acute_cd8	OLINK_SRPK2	TAGLN2	OLINK_SRPK2	0.116318	0.0749554	0.15768	10.3983	5.5208	4.67531e-08	0.000105229	8.08222
acute_cd8	OLINK_SRPK2	SDF4	OLINK_SRPK2	-0.161609	-0.219198	-0.10402	8.11138	-5.50916	4.98207e-08	0.000105229	8.02389
acute_cd8	OLINK_SRPK2	GPR180	OLINK_SRPK2	-0.303915	-0.41245	-0.195381	4.21521	-5.49723	5.31691e-08	0.000105229	7.96419
acute_cd8	OLINK_SRPK2	CARD11	OLINK_SRPK2	-0.203199	-0.277981	-0.128417	6.276	-5.3344	1.27584e-07	0.000186409	7.16157
acute_cd8	OLINK_SRPK2	CFAP20	OLINK_SRPK2	0.247617	0.156349	0.338885	5.78205	5.32628	1.332e-07	0.000186409	7.12211
acute_cd8	OLINK_SRPK2	CAPN15	OLINK_SRPK2	-0.281301	-0.385022	-0.177581	5.34794	-5.32437	1.34553e-07	0.000186409	7.11285
acute_cd8	OLINK_SRPK2	OGFR	OLINK_SRPK2	-0.233154	-0.319985	-0.146322	6.93413	-5.27141	1.77915e-07	0.000208021	6.85701
acute_cd8	OLINK_SRPK2	SYTL1	OLINK_SRPK2	-0.136032	-0.186781	-0.0852838	8.29826	-5.26234	1.86587e-07	0.000208021	6.81343
acute_cd8	OLINK_SRPK2	UCHL3	OLINK_SRPK2	-0.218259	-0.299817	-0.136701	5.95477	-5.25373	1.95198e-07	0.000208021	6.77213
acute_cd8	OLINK_SRPK2	PPFIBP2	OLINK_SRPK2	-0.415079	-0.570689	-0.259468	2.40122	-5.23663	2.13453e-07	0.000211227	6.6903
acute_cd8	OLINK_SRPK2	SLC30A5	OLINK_SRPK2	-0.214014	-0.294886	-0.133142	5.8768	-5.19524	2.64747e-07	0.00024452	6.49324
acute_cd8	OLINK_SRPK2	MIB2	OLINK_SRPK2	-0.217673	-0.301133	-0.134212	7.08796	-5.12017	3.898e-07	0.000337518	6.13949
acute_cd8	OLINK_SRPK2	NUS1	OLINK_SRPK2	-0.225914	-0.313922	-0.137905	5.75314	-5.0394	5.87803e-07	0.000479025	5.76424
acute_cd8	OLINK_SRPK2	C18orf32	OLINK_SRPK2	-0.177203	-0.247123	-0.107283	7.19928	-4.97543	8.10535e-07	0.000583302	5.47097
acute_cd8	OLINK_SRPK2	IMP3	OLINK_SRPK2	-0.118414	-0.165148	-0.0716799	8.08514	-4.97428	8.15194e-07	0.000583302	5.46574
acute_cd8	OLINK_SRPK2	KLF6	OLINK_SRPK2	0.185045	0.111918	0.258171	9.74748	4.96778	8.4207e-07	0.000583302	5.43615
acute_cd8	OLINK_SRPK2	LTBP3	OLINK_SRPK2	-0.273962	-0.383834	-0.164089	4.94896	-4.89508	1.20738e-06	0.000796529	5.10757
acute_cd8	OLINK_SRPK2	ZNF275	OLINK_SRPK2	-0.303024	-0.425269	-0.180779	3.21738	-4.86637	1.39027e-06	0.000875493	4.97905
acute_cd8	OLINK_SRPK2	QSOX2	OLINK_SRPK2	-0.31293	-0.440513	-0.185346	2.31791	-4.81517	1.78464e-06	0.00107497	4.75163
acute_cd8	OLINK_SRPK2	RNF149	OLINK_SRPK2	-0.141708	-0.199752	-0.0836638	7.75555	-4.79289	1.98808e-06	0.00114762	4.65336
acute_cd8	OLINK_SRPK2	CHST12	OLINK_SRPK2	-0.176114	-0.248717	-0.103511	8.21821	-4.76213	2.30595e-06	0.00127786	4.5184
acute_cd8	OLINK_SSB	CENPS	OLINK_SSB	-0.329419	-0.466122	-0.192716	1.68712	-4.73076	2.68026e-06	0.0194121	4.28129
acute_cd8	OLINK_SSB	UBE2S	OLINK_SSB	-0.347054	-0.49414	-0.199969	5.56813	-4.63222	4.27512e-06	0.0194121	3.8699
acute_cd8	OLINK_SSB	DPM1	OLINK_SSB	-0.187939	-0.267947	-0.107931	5.50425	-4.6115	4.71089e-06	0.0194121	3.78445
acute_cd8	OLINK_SSB	GPR65	OLINK_SSB	0.134591	0.0759773	0.193205	8.0632	4.50792	7.61073e-06	0.0194121	3.3626
acute_cd8	OLINK_SSB	FBLN7	OLINK_SSB	-0.372193	-0.535157	-0.209229	1.52897	-4.4837	8.50224e-06	0.0194121	3.26529
acute_cd8	OLINK_SSB	CXCR3	OLINK_SSB	-0.310128	-0.44685	-0.173406	6.6952	-4.4531	9.77255e-06	0.0194121	3.14302
acute_cd8	OLINK_SSB	CD4	OLINK_SSB	-0.380027	-0.547594	-0.212459	4.34217	-4.4523	9.80834e-06	0.0194121	3.13981
acute_cd8	OLINK_SSB	LIMS2	OLINK_SSB	-0.469256	-0.679587	-0.258926	2.45064	-4.37994	1.35877e-05	0.0211739	2.85387
acute_cd8	OLINK_SSB	GINS2	OLINK_SSB	-0.459092	-0.664995	-0.253188	5.23068	-4.3772	1.37552e-05	0.0211739	2.84313
acute_cd8	OLINK_SSB	PCLAF	OLINK_SSB	-0.441107	-0.644321	-0.237893	4.40913	-4.26138	2.29476e-05	0.0317916	2.39494
acute_cd8	OLINK_SSB	DNPH1	OLINK_SSB	-0.187173	-0.274587	-0.0997585	6.32535	-4.20359	2.94913e-05	0.0371429	2.17561
acute_cd8	OLINK_SSB	CCL4	OLINK_SSB	0.218521	0.115373	0.321668	9.92952	4.15905	3.57118e-05	0.0377971	2.00847
acute_cd8	OLINK_SSB	CCR3	OLINK_SSB	-0.27735	-0.408302	-0.146397	0.775165	-4.15789	3.58886e-05	0.0377971	2.00416
acute_cd8	OLINK_SSB	DHFR	OLINK_SSB	-0.351719	-0.518371	-0.185067	5.78349	-4.1433	3.81955e-05	0.0377971	1.94978
acute_cd8	OLINK_SSB	ZWINT	OLINK_SSB	-0.420532	-0.622259	-0.218804	5.18877	-4.09255	4.73664e-05	0.0437476	1.7621
acute_cd8	OLINK_SSB	CD40LG	OLINK_SSB	-0.32848	-0.488271	-0.168689	3.61328	-4.03568	6.0121e-05	0.0472936	1.55439
acute_cd8	OLINK_SSB	GINS4	OLINK_SSB	-0.288314	-0.428923	-0.147706	3.4132	-4.02547	6.2731e-05	0.0472936	1.51739
acute_cd8	OLINK_SSB	AP001347.1	OLINK_SSB	-0.273696	-0.407326	-0.140067	1.57559	-4.02093	6.39264e-05	0.0472936	1.50096
acute_cd8	OLINK_SSB	ZNF24	OLINK_SSB	0.100487	0.0511292	0.149845	7.3815	3.99681	7.06432e-05	0.0472936	1.41404
acute_cd8	OLINK_SSB	TK1	OLINK_SSB	-0.396193	-0.591549	-0.200838	5.75305	-3.98146	7.52622e-05	0.0472936	1.35896
acute_cd8	OLINK_SSB	PSMD5	OLINK_SSB	-0.164668	-0.245872	-0.0834637	5.08626	-3.98098	7.54112e-05	0.0472936	1.35724
acute_cd8	OLINK_SSB	NCAPG2	OLINK_SSB	-0.332384	-0.496567	-0.168201	4.06264	-3.9744	7.74813e-05	0.0472936	1.3337
acute_cd8	OLINK_SSB	MZT2A	OLINK_SSB	-0.15903	-0.23793	-0.0801295	7.83717	-3.95695	8.32359e-05	0.0472936	1.27143
acute_cd8	OLINK_SSB	CORO1B	OLINK_SSB	-0.161281	-0.241326	-0.0812348	7.50583	-3.95552	8.37245e-05	0.0472936	1.26635
acute_cd8	OLINK_SSB	SAT2	OLINK_SSB	0.114339	0.0575237	0.171154	7.26559	3.95085	8.53428e-05	0.0472936	1.24972
acute_cd8	OLINK_SSC4D	AES	OLINK_SSC4D	0.0301916	0.0156062	0.0447771	9.7138	4.06375	5.34661e-05	0.298645	1.59571
acute_cd8	OLINK_SSC4D	ELAVL1	OLINK_SSC4D	0.0949567	0.0487253	0.141188	4.95909	4.03226	6.0983e-05	0.298645	1.47493
acute_cd8	OLINK_SSC4D	LRRC63	OLINK_SSC4D	-0.116436	-0.173324	-0.0595477	1.30796	-4.01814	6.46698e-05	0.298645	1.42106
acute_cd8	OLINK_SSC4D	PCBP1	OLINK_SSC4D	0.0669029	0.0328627	0.100943	7.77349	3.85846	0.000124079	0.31956	0.824338
acute_cd8	OLINK_SSC4D	DLL1	OLINK_SSC4D	0.111209	0.0541924	0.168226	1.07461	3.82912	0.000139515	0.31956	0.717229
acute_cd8	OLINK_SSC4D	CERK	OLINK_SSC4D	0.0812127	0.0395689	0.122857	4.94593	3.82855	0.000139832	0.31956	0.715152
acute_cd8	OLINK_SSC4D	FBXO8	OLINK_SSC4D	-0.0906242	-0.137538	-0.0437101	4.26103	-3.79229	0.000161464	0.31956	0.583873
acute_cd8	OLINK_SSC4D	LIM2	OLINK_SSC4D	0.140436	0.0659816	0.214891	3.4835	3.70295	0.000228986	0.396547	0.265555
acute_cd8	OLINK_SSC4D	P4HB	OLINK_SSC4D	0.0312248	0.0144828	0.0479667	8.87011	3.66146	0.000268671	0.413575	0.120214
acute_cd8	OLINK_SSC4D	AC027031.2	OLINK_SSC4D	0.0813286	0.036769	0.125888	0.645863	3.58313	0.00036179	0.481755	-0.149895
acute_cd8	OLINK_SSC4D	PTPRA	OLINK_SSC4D	0.0639874	0.0286013	0.0993734	5.89661	3.54995	0.00040971	0.481755	-0.2626
acute_cd8	OLINK_SSC4D	DAB2	OLINK_SSC4D	0.142853	0.0637435	0.221962	3.70103	3.54504	0.000417285	0.481755	-0.279189
acute_cd8	OLINK_SSC4D	LINC01771	OLINK_SSC4D	-0.0959896	-0.150327	-0.041652	1.22081	-3.46804	0.000554637	0.541175	-0.536502
acute_cd8	OLINK_SSC4D	PANX1	OLINK_SSC4D	0.0927345	0.0400849	0.145384	4.50831	3.45785	0.000575691	0.541175	-0.570144
acute_cd8	OLINK_SSC4D	ARL4A	OLINK_SSC4D	-0.0713982	-0.112143	-0.0306532	6.06273	-3.44011	0.000614136	0.541175	-0.628486
acute_cd8	OLINK_SSC4D	THEM4	OLINK_SSC4D	0.0519189	0.0221336	0.0817041	6.20914	3.42204	0.000655767	0.541175	-0.687643
acute_cd8	OLINK_SSC4D	PAWR	OLINK_SSC4D	0.0966897	0.0411636	0.152216	1.01008	3.41856	0.000664066	0.541175	-0.698983
acute_cd8	OLINK_SSC4D	AC098850.3	OLINK_SSC4D	0.113777	0.0475191	0.180035	1.72876	3.37114	0.000787526	0.570133	-0.852573
acute_cd8	OLINK_SSC4D	MLYCD	OLINK_SSC4D	0.098218	0.0409865	0.155449	2.50559	3.36912	0.000793228	0.570133	-0.859066
acute_cd8	OLINK_SSC4D	MARCKSL1	OLINK_SSC4D	0.0948428	0.038994	0.150692	5.92613	3.33388	0.000899143	0.570133	-0.971775
acute_cd8	OLINK_SSC4D	ERMP1	OLINK_SSC4D	0.0934392	0.0383945	0.148484	3.47092	3.33253	0.000903471	0.570133	-0.97609
acute_cd8	OLINK_SSC4D	CPA5	OLINK_SSC4D	0.161678	0.0661351	0.25722	1.72926	3.32211	0.000937381	0.570133	-1.00919
acute_cd8	OLINK_SSC4D	GNB2	OLINK_SSC4D	0.05347	0.021846	0.0850941	7.6559	3.31935	0.000946531	0.570133	-1.01792
acute_cd8	OLINK_SSC4D	PREP	OLINK_SSC4D	0.0989989	0.0402337	0.157764	4.16108	3.30728	0.000987671	0.570133	-1.05613
acute_cd8	OLINK_SSC4D	BCL7B	OLINK_SSC4D	0.0618469	0.0246467	0.0990471	6.38573	3.26387	0.00114961	0.621899	-1.19232
acute_cd8	OLINK_SSC5D	TRBC2	OLINK_SSC5D	0.127661	0.0753812	0.17994	10.1221	4.79386	1.97877e-06	0.0274139	4.29821
acute_cd8	OLINK_SSC5D	AGPAT1	OLINK_SSC5D	0.155469	0.0859262	0.225011	5.89525	4.38888	1.30545e-05	0.0589967	2.71048
acute_cd8	OLINK_SSC5D	SH3BGRL3	OLINK_SSC5D	0.0767369	0.0421294	0.111344	12.5996	4.35306	1.53188e-05	0.0589967	2.57637
acute_cd8	OLINK_SSC5D	GZMH	OLINK_SSC5D	0.185779	0.101435	0.270124	11.2218	4.32415	1.74147e-05	0.0589967	2.4689
acute_cd8	OLINK_SSC5D	TMSB4X	OLINK_SSC5D	0.0668257	0.0361628	0.0974887	14.3742	4.27849	2.12923e-05	0.0589967	2.30055
acute_cd8	OLINK_SSC5D	DLGAP1-AS1	OLINK_SSC5D	0.225922	0.119903	0.331941	5.27065	4.18345	3.21646e-05	0.0691991	1.95556
acute_cd8	OLINK_SSC5D	ERI3	OLINK_SSC5D	0.132711	0.0701421	0.195279	6.32528	4.16399	3.49642e-05	0.0691991	1.88585
acute_cd8	OLINK_SSC5D	SATB1	OLINK_SSC5D	-0.161007	-0.237805	-0.0842092	6.71481	-4.11581	4.29303e-05	0.0743446	1.71451
acute_cd8	OLINK_SSC5D	GPR174	OLINK_SSC5D	0.197441	0.100451	0.294432	6.63465	3.9964	7.07638e-05	0.108929	1.29808
acute_cd8	OLINK_SSC5D	DDX21	OLINK_SSC5D	-0.104911	-0.15721	-0.052611	7.988	-3.93805	8.9922e-05	0.115376	1.09884
acute_cd8	OLINK_SSC5D	MYL12B	OLINK_SSC5D	0.0632124	0.0316635	0.0947612	10.6876	3.9335	9.16083e-05	0.115376	1.0834
acute_cd8	OLINK_SSC5D	TRA2B	OLINK_SSC5D	-0.0731471	-0.109989	-0.0363052	8.76636	-3.89776	0.000105915	0.122279	0.962879
acute_cd8	OLINK_SSC5D	LSP1	OLINK_SSC5D	0.0788699	0.0386646	0.119075	10.584	3.85114	0.000127772	0.133319	0.807224
acute_cd8	OLINK_SSC5D	IL23R	OLINK_SSC5D	-0.283467	-0.42925	-0.137684	0.731509	-3.81729	0.000146235	0.133319	0.695357
acute_cd8	OLINK_SSC5D	CCL5	OLINK_SSC5D	0.107252	0.051976	0.162529	12.9179	3.80915	0.000151037	0.133319	0.668592
acute_cd8	OLINK_SSC5D	KRT18	OLINK_SSC5D	-0.274221	-0.416201	-0.132241	1.02518	-3.7917	0.000161839	0.133319	0.611393
acute_cd8	OLINK_SSC5D	KCP	OLINK_SSC5D	0.295519	0.142402	0.448637	1.44664	3.78897	0.000163594	0.133319	0.602463
acute_cd8	OLINK_SSC5D	IL7	OLINK_SSC5D	0.330294	0.155931	0.504657	1.69886	3.71883	0.000215308	0.162264	0.375286
acute_cd8	OLINK_SSC5D	CD99	OLINK_SSC5D	0.0620959	0.0290554	0.0951364	10.9646	3.68958	0.000241131	0.162264	0.281737
acute_cd8	OLINK_SSC5D	PATJ	OLINK_SSC5D	-0.258107	-0.395445	-0.120769	3.60587	-3.68951	0.000241188	0.162264	0.28154
acute_cd8	OLINK_SSC5D	AQP3	OLINK_SSC5D	-0.270635	-0.415051	-0.12622	5.67914	-3.67901	0.00025115	0.162264	0.248132
acute_cd8	OLINK_SSC5D	ANK1	OLINK_SSC5D	-0.21976	-0.338089	-0.10143	0.557104	-3.64599	0.000285061	0.162264	0.143656
acute_cd8	OLINK_SSC5D	TRAV8-3	OLINK_SSC5D	0.419068	0.19315	0.644986	4.33483	3.64162	0.000289857	0.162264	0.1299
acute_cd8	OLINK_SSC5D	COLGALT2	OLINK_SSC5D	0.369195	0.16826	0.57013	2.47082	3.60712	0.000330462	0.162264	0.0218742
acute_cd8	OLINK_SSC5D	CA2	OLINK_SSC5D	-0.248362	-0.383702	-0.113022	0.6642	-3.60262	0.000336135	0.162264	0.00785807
acute_cd8	OLINK_ST3GAL1	XAF1	OLINK_ST3GAL1	0.670877	0.513388	0.828367	8.15784	8.3628	3.04263e-16	4.21526e-12	26.0843
acute_cd8	OLINK_ST3GAL1	SHISA5	OLINK_ST3GAL1	0.287935	0.219044	0.356825	9.0147	8.20536	1.02058e-15	7.06954e-12	24.9265
acute_cd8	OLINK_ST3GAL1	IFITM1	OLINK_ST3GAL1	0.288862	0.216237	0.361486	13.0173	7.80851	1.98486e-14	9.1661e-11	22.0895
acute_cd8	OLINK_ST3GAL1	IRF7	OLINK_ST3GAL1	0.655108	0.488333	0.821883	7.59875	7.71155	4.02475e-14	1.39397e-10	21.4142
acute_cd8	OLINK_ST3GAL1	TMEM59	OLINK_ST3GAL1	0.128617	0.0949218	0.162312	9.22708	7.49361	1.91973e-13	5.31917e-10	19.9228
acute_cd8	OLINK_ST3GAL1	SP100	OLINK_ST3GAL1	0.272584	0.199793	0.345376	8.89921	7.35155	5.20978e-13	1.04409e-09	18.9703
acute_cd8	OLINK_ST3GAL1	RPS14	OLINK_ST3GAL1	-0.152339	-0.19303	-0.111648	13.1304	-7.34976	5.27547e-13	1.04409e-09	18.9584
acute_cd8	OLINK_ST3GAL1	EIF2AK2	OLINK_ST3GAL1	0.453953	0.332047	0.57586	7.89915	7.31046	6.9338e-13	1.16636e-09	18.6977
acute_cd8	OLINK_ST3GAL1	MX1	OLINK_ST3GAL1	0.677731	0.495411	0.860051	7.53907	7.29767	7.57707e-13	1.16636e-09	18.6131
acute_cd8	OLINK_ST3GAL1	ISG20	OLINK_ST3GAL1	0.368346	0.268605	0.468087	9.70624	7.25006	1.05291e-12	1.45871e-09	18.2994
acute_cd8	OLINK_ST3GAL1	BST2	OLINK_ST3GAL1	0.355409	0.258905	0.451912	9.42108	7.23013	1.20772e-12	1.52107e-09	18.1686
acute_cd8	OLINK_ST3GAL1	EIF4A2	OLINK_ST3GAL1	0.18368	0.133362	0.233997	8.94316	7.16645	1.86833e-12	2.15699e-09	17.7527
acute_cd8	OLINK_ST3GAL1	ANAPC15	OLINK_ST3GAL1	-0.208306	-0.265486	-0.151127	7.05399	-7.15191	2.06314e-12	2.19867e-09	17.6582
acute_cd8	OLINK_ST3GAL1	ADGRE5	OLINK_ST3GAL1	0.226709	0.162783	0.290635	9.00424	6.96231	7.40309e-12	6.94363e-09	16.4412
acute_cd8	OLINK_ST3GAL1	IFI6	OLINK_ST3GAL1	0.605133	0.434445	0.775821	9.14761	6.96	7.518e-12	6.94363e-09	16.4265
acute_cd8	OLINK_ST3GAL1	TRIM22	OLINK_ST3GAL1	0.361235	0.258894	0.463576	8.31246	6.92946	9.2104e-12	7.97505e-09	16.2332
acute_cd8	OLINK_ST3GAL1	IFI35	OLINK_ST3GAL1	0.391554	0.280353	0.502755	7.49938	6.91261	1.02988e-11	8.3929e-09	16.1269
acute_cd8	OLINK_ST3GAL1	CST7	OLINK_ST3GAL1	0.196103	0.139587	0.252619	11.8976	6.81197	1.99745e-11	1.53737e-08	15.4965
acute_cd8	OLINK_ST3GAL1	RPLP0	OLINK_ST3GAL1	-0.168773	-0.217708	-0.119838	12.3984	-6.77084	2.61236e-11	1.90482e-08	15.2412
acute_cd8	OLINK_ST3GAL1	OASL	OLINK_ST3GAL1	0.468325	0.332295	0.604354	6.92823	6.75889	2.82355e-11	1.95588e-08	15.1672
acute_cd8	OLINK_ST3GAL1	RPLP2	OLINK_ST3GAL1	-0.120766	-0.155897	-0.0856356	12.2943	-6.74871	3.01652e-11	1.99004e-08	15.1044
acute_cd8	OLINK_ST3GAL1	SMIM29	OLINK_ST3GAL1	0.153586	0.108653	0.198519	7.23425	6.71035	3.86688e-11	2.43508e-08	14.8682
acute_cd8	OLINK_ST3GAL1	PARP9	OLINK_ST3GAL1	0.449426	0.316905	0.581947	6.86951	6.65785	5.42189e-11	3.26586e-08	14.5469
acute_cd8	OLINK_ST3GAL1	OAS1	OLINK_ST3GAL1	0.645765	0.452078	0.839452	6.47098	6.54538	1.11003e-10	6.40766e-08	13.8659
acute_cd8	OLINK_ST3GAL1	SLC25A3	OLINK_ST3GAL1	-0.15835	-0.206025	-0.110675	9.5077	-6.52059	1.29808e-10	7.19346e-08	13.7173
acute_cd8	OLINK_ST6GAL1	PRDX6	OLINK_ST6GAL1	0.113671	0.0843143	0.143027	8.60499	7.60165	8.88958e-14	1.23156e-09	20.1981
acute_cd8	OLINK_ST6GAL1	SERF2	OLINK_ST6GAL1	0.0767885	0.0525572	0.10102	11.8921	6.22128	8.2555e-10	5.71859e-06	11.7654
acute_cd8	OLINK_ST6GAL1	LRRN3	OLINK_ST6GAL1	-0.468827	-0.638692	-0.298962	1.40307	-5.41838	8.14677e-08	0.000361833	7.55476
acute_cd8	OLINK_ST6GAL1	TUBA4A	OLINK_ST6GAL1	0.192816	0.121851	0.263781	8.64655	5.33405	1.27822e-07	0.000361833	7.14337
acute_cd8	OLINK_ST6GAL1	RHOA	OLINK_ST6GAL1	0.0697459	0.0440567	0.0954352	10.7243	5.33002	1.30588e-07	0.000361833	7.12382
acute_cd8	OLINK_ST6GAL1	RORC	OLINK_ST6GAL1	-0.392295	-0.53815	-0.24644	1.02137	-5.28021	1.69871e-07	0.000366652	6.8838
acute_cd8	OLINK_ST6GAL1	GPX4	OLINK_ST6GAL1	0.0962686	0.0602294	0.132308	8.90627	5.24409	2.05295e-07	0.000366652	6.71102
acute_cd8	OLINK_ST6GAL1	MRPL9	OLINK_ST6GAL1	0.089534	0.0559782	0.12309	7.21841	5.23819	2.11723e-07	0.000366652	6.6829
acute_cd8	OLINK_ST6GAL1	GPR155	OLINK_ST6GAL1	-0.310924	-0.428866	-0.192982	4.22757	-5.17542	2.93365e-07	0.000451586	6.38557
acute_cd8	OLINK_ST6GAL1	KLF6	OLINK_ST6GAL1	0.195515	0.120648	0.270383	9.74748	5.12684	3.76695e-07	0.000521873	6.15778
acute_cd8	OLINK_ST6GAL1	TSC22D3	OLINK_ST6GAL1	0.232171	0.141829	0.322514	11.216	5.04519	5.70848e-07	0.000718957	5.77935
acute_cd8	OLINK_ST6GAL1	FTL	OLINK_ST6GAL1	0.0794422	0.0482145	0.11067	12.292	4.99427	7.37641e-07	0.000851607	5.54618
acute_cd8	OLINK_ST6GAL1	BAX	OLINK_ST6GAL1	0.106658	0.0645606	0.148755	8.94249	4.97394	8.16604e-07	0.000870249	5.45371
acute_cd8	OLINK_ST6GAL1	AIF1	OLINK_ST6GAL1	-0.333465	-0.466336	-0.200594	5.95569	-4.92697	1.03144e-06	0.00102069	5.24144
acute_cd8	OLINK_ST6GAL1	NLRC5	OLINK_ST6GAL1	-0.1477	-0.206899	-0.0885012	6.83695	-4.89811	1.18954e-06	0.00105241	5.1119
acute_cd8	OLINK_ST6GAL1	SELENOW	OLINK_ST6GAL1	0.0706195	0.0422342	0.0990048	9.3407	4.88418	1.27391e-06	0.00105241	5.04968
acute_cd8	OLINK_ST6GAL1	ODF2L	OLINK_ST6GAL1	-0.140672	-0.19735	-0.0839941	6.57389	-4.87253	1.34891e-06	0.00105241	4.99773
acute_cd8	OLINK_ST6GAL1	KDF1	OLINK_ST6GAL1	-0.275166	-0.386312	-0.164019	0.766594	-4.86024	1.43263e-06	0.00105241	4.94307
acute_cd8	OLINK_ST6GAL1	GIGYF1	OLINK_ST6GAL1	-0.283756	-0.398408	-0.169103	4.17222	-4.85872	1.44332e-06	0.00105241	4.93633
acute_cd8	OLINK_ST6GAL1	CHID1	OLINK_ST6GAL1	0.172022	0.101739	0.242305	6.1525	4.805	1.87491e-06	0.00124428	4.69894
acute_cd8	OLINK_ST6GAL1	SLAMF1	OLINK_ST6GAL1	-0.376551	-0.530437	-0.222664	4.14415	-4.80377	1.88608e-06	0.00124428	4.69355
acute_cd8	OLINK_ST6GAL1	MDS2	OLINK_ST6GAL1	-0.372957	-0.526228	-0.219687	1.28291	-4.77708	2.14584e-06	0.00135129	4.57655
acute_cd8	OLINK_ST6GAL1	AUP1	OLINK_ST6GAL1	0.0863669	0.0507199	0.122014	8.3237	4.75647	2.36959e-06	0.00142732	4.48663
acute_cd8	OLINK_ST6GAL1	RHOG	OLINK_ST6GAL1	0.0655985	0.038417	0.0927801	8.98451	4.73784	2.591e-06	0.00149565	4.40568
acute_cd8	OLINK_ST6GAL1	C6orf48	OLINK_ST6GAL1	-0.165248	-0.233915	-0.0965803	6.45408	-4.72438	2.76326e-06	0.00153129	4.34736
acute_cd8	OLINK_STAMBP	FOS	OLINK_STAMBP	0.331635	0.219673	0.443598	8.61835	5.81498	9.0261e-09	0.000125048	9.50858
acute_cd8	OLINK_STAMBP	BHLHE40	OLINK_STAMBP	0.147912	0.0960013	0.199823	7.72893	5.5938	3.12992e-08	0.00021681	8.37828
acute_cd8	OLINK_STAMBP	NR4A3	OLINK_STAMBP	0.379966	0.244107	0.515826	3.37571	5.49054	5.51412e-08	0.000254642	7.86426
acute_cd8	OLINK_STAMBP	TUBA4A	OLINK_STAMBP	0.114415	0.0710551	0.157774	8.64655	5.18032	2.86021e-07	0.000798166	6.37309
acute_cd8	OLINK_STAMBP	CD69	OLINK_STAMBP	0.131759	0.0815841	0.181934	9.64083	5.15529	3.25466e-07	0.000798166	6.25627
acute_cd8	OLINK_STAMBP	NR4A2	OLINK_STAMBP	0.286876	0.177382	0.396369	6.89167	5.14358	3.45676e-07	0.000798166	6.20181
acute_cd8	OLINK_STAMBP	CCNH	OLINK_STAMBP	0.121117	0.0736917	0.168542	7.87771	5.01367	6.69195e-07	0.00132443	5.60514
acute_cd8	OLINK_STAMBP	ZFP36	OLINK_STAMBP	0.159469	0.0956625	0.223275	10.7333	4.90652	1.14118e-06	0.00171228	5.12375
acute_cd8	OLINK_STAMBP	SLC2A3	OLINK_STAMBP	0.106628	0.0639241	0.149331	7.67315	4.90193	1.16731e-06	0.00171228	5.10335
acute_cd8	OLINK_STAMBP	TENT5C	OLINK_STAMBP	0.158201	0.0946926	0.221709	7.26378	4.89033	1.23595e-06	0.00171228	5.05186
acute_cd8	OLINK_STAMBP	BTG2	OLINK_STAMBP	0.124897	0.0741096	0.175684	7.03536	4.82789	1.67765e-06	0.00211293	4.77664
acute_cd8	OLINK_STAMBP	SERTAD1	OLINK_STAMBP	0.185739	0.106402	0.265076	6.72083	4.59609	5.06234e-06	0.00563762	3.78397
acute_cd8	OLINK_STAMBP	RGS1	OLINK_STAMBP	0.212179	0.121362	0.302996	6.07445	4.58665	5.29011e-06	0.00563762	3.74449
acute_cd8	OLINK_STAMBP	ZNF331	OLINK_STAMBP	0.218345	0.124286	0.312404	6.35496	4.55726	6.06313e-06	0.0059999	3.62217
acute_cd8	OLINK_STAMBP	PPP1R15A	OLINK_STAMBP	0.177509	0.100008	0.255009	7.78785	4.4965	8.0194e-06	0.00740671	3.37157
acute_cd8	OLINK_STAMBP	PTP4A1	OLINK_STAMBP	0.0844563	0.0468818	0.122031	7.13165	4.41264	1.17333e-05	0.0101596	3.03094
acute_cd8	OLINK_STAMBP	CSRNP1	OLINK_STAMBP	0.203982	0.110957	0.297007	5.98067	4.3048	1.89674e-05	0.0154573	2.6018
acute_cd8	OLINK_STAMBP	YPEL5	OLINK_STAMBP	0.0911235	0.0475172	0.13473	7.93303	4.10244	4.543e-05	0.034966	1.82376
acute_cd8	OLINK_STAMBP	CAPN15	OLINK_STAMBP	-0.137526	-0.204028	-0.0710245	5.34794	-4.05988	5.43384e-05	0.0396212	1.66468
acute_cd8	OLINK_STAMBP	JUNB	OLINK_STAMBP	0.127596	0.0649102	0.190282	10.7272	3.99603	7.08732e-05	0.0490939	1.42894
acute_cd8	OLINK_STAMBP	FASTK	OLINK_STAMBP	-0.080909	-0.120934	-0.040884	6.28598	-3.9685	7.93858e-05	0.0523719	1.3284
acute_cd8	OLINK_STAMBP	AL136987.1	OLINK_STAMBP	0.135706	0.0678486	0.203564	0.56758	3.9261	9.44127e-05	0.0594542	1.17487
acute_cd8	OLINK_STAMBP	MC1R	OLINK_STAMBP	-0.165559	-0.248979	-0.0821388	1.46902	-3.89621	0.00010658	0.0641984	1.0676
acute_cd8	OLINK_STAMBP	STK17B	OLINK_STAMBP	0.0677904	0.0334486	0.102132	8.68313	3.87531	0.000115958	0.0662379	0.993028
acute_cd8	OLINK_STAMBP	NXT1	OLINK_STAMBP	0.0871287	0.0429044	0.131353	6.99085	3.86777	0.000119529	0.0662379	0.966221
acute_cd8	OLINK_STAT5B	PPP1R15A	OLINK_STAT5B	0.133546	0.0860682	0.181024	7.78785	5.52204	4.64377e-08	0.000643348	8.13996
acute_cd8	OLINK_STAT5B	ARL4A	OLINK_STAT5B	0.090053	0.0544845	0.125621	6.06273	4.97043	8.31041e-07	0.00575662	5.4193
acute_cd8	OLINK_STAT5B	BHLHE40	OLINK_STAT5B	0.0800449	0.0478552	0.112235	7.72893	4.88176	1.28914e-06	0.00595325	5.00685
acute_cd8	OLINK_STAT5B	BAZ1A	OLINK_STAT5B	-0.0381611	-0.0540421	-0.0222802	7.74059	-4.71742	2.85654e-06	0.00779667	4.26075
acute_cd8	OLINK_STAT5B	CD69	OLINK_STAT5B	0.0742314	0.0431952	0.105268	9.64083	4.69547	3.17114e-06	0.00779667	4.16291
acute_cd8	OLINK_STAT5B	FOS	OLINK_STAT5B	0.166362	0.0966092	0.236114	8.61835	4.68224	3.37665e-06	0.00779667	4.10413
acute_cd8	OLINK_STAT5B	UBA7	OLINK_STAT5B	-0.0560259	-0.0797373	-0.0323145	6.10567	-4.63866	4.14768e-06	0.00820886	3.91168
acute_cd8	OLINK_STAT5B	PPFIBP2	OLINK_STAT5B	-0.142666	-0.204081	-0.0812509	2.40122	-4.56043	5.97479e-06	0.0103468	3.57047
acute_cd8	OLINK_STAT5B	FASTK	OLINK_STAT5B	-0.0571442	-0.0818827	-0.0324056	6.28598	-4.5348	6.72608e-06	0.0103537	3.45985
acute_cd8	OLINK_STAT5B	DNPEP	OLINK_STAT5B	-0.0532367	-0.076679	-0.0297945	6.78134	-4.45833	9.54327e-06	0.0117275	3.13338
acute_cd8	OLINK_STAT5B	C19orf25	OLINK_STAT5B	-0.0406671	-0.0587397	-0.0225944	6.62001	-4.41755	1.14769e-05	0.0117275	2.96139
acute_cd8	OLINK_STAT5B	KLF6	OLINK_STAT5B	0.065216	0.0362085	0.0942236	9.74748	4.41371	1.16772e-05	0.0117275	2.94527
acute_cd8	OLINK_STAT5B	LTBP3	OLINK_STAT5B	-0.097017	-0.140303	-0.0537308	4.94896	-4.40006	1.24163e-05	0.0117275	2.88809
acute_cd8	OLINK_STAT5B	AC044849.1	OLINK_STAT5B	0.140662	0.0777812	0.203542	4.10461	4.39157	1.2898e-05	0.0117275	2.85264
acute_cd8	OLINK_STAT5B	HELZ2	OLINK_STAT5B	-0.118806	-0.171954	-0.0656578	5.4522	-4.38845	1.30797e-05	0.0117275	2.83961
acute_cd8	OLINK_STAT5B	IFNG	OLINK_STAT5B	0.12085	0.0663963	0.175304	5.40982	4.35691	1.50585e-05	0.0117275	2.70844
acute_cd8	OLINK_STAT5B	IRF7	OLINK_STAT5B	-0.139475	-0.202418	-0.0765317	7.59875	-4.35018	1.55161e-05	0.0117275	2.68058
acute_cd8	OLINK_STAT5B	MYADM	OLINK_STAT5B	0.0834833	0.0456868	0.12128	6.88848	4.33619	1.65105e-05	0.0117275	2.62277
acute_cd8	OLINK_STAT5B	JAK2	OLINK_STAT5B	-0.0935526	-0.136027	-0.0510785	5.18954	-4.32406	1.74215e-05	0.0117275	2.57281
acute_cd8	OLINK_STAT5B	IL1RN	OLINK_STAT5B	-0.113022	-0.164388	-0.0616551	1.05728	-4.31958	1.77702e-05	0.0117275	2.55437
acute_cd8	OLINK_STAT5B	TAGLN2	OLINK_STAT5B	0.0360607	0.0196714	0.0524501	10.3983	4.31949	1.77766e-05	0.0117275	2.55404
acute_cd8	OLINK_STAT5B	OGFR	OLINK_STAT5B	-0.0754785	-0.109919	-0.0410379	6.93413	-4.30243	1.91668e-05	0.0118371	2.48402
acute_cd8	OLINK_STAT5B	IMP3	OLINK_STAT5B	-0.0405555	-0.0591341	-0.0219769	8.08514	-4.28546	2.06512e-05	0.0118371	2.41467
acute_cd8	OLINK_STAT5B	GPR183	OLINK_STAT5B	0.0960423	0.0518634	0.140221	6.01586	4.26784	2.23083e-05	0.0118371	2.34295
acute_cd8	OLINK_STAT5B	RSBN1L	OLINK_STAT5B	-0.0514977	-0.0752633	-0.0277321	7.42468	-4.25401	2.36968e-05	0.0118371	2.28685
acute_cd8	OLINK_STC1	HIST1H2AC	OLINK_STC1	0.295811	0.224351	0.36727	6.20041	8.12672	1.8551e-15	2.57005e-11	24.1103
acute_cd8	OLINK_STC1	RBM3	OLINK_STC1	-0.167011	-0.211727	-0.122295	9.90245	-7.33236	5.95496e-13	4.125e-09	18.6788
acute_cd8	OLINK_STC1	DCXR	OLINK_STC1	0.12648	0.091838	0.161122	8.27153	7.16771	1.85235e-12	8.55416e-09	17.6126
acute_cd8	OLINK_STC1	RPS14	OLINK_STC1	-0.0979594	-0.126127	-0.0697913	13.1304	-6.82731	1.80666e-11	6.25737e-08	15.475
acute_cd8	OLINK_STC1	PRDM1	OLINK_STC1	0.197277	0.13603	0.258525	7.60078	6.32338	4.42893e-10	1.02972e-06	12.4788
acute_cd8	OLINK_STC1	P2RY8	OLINK_STC1	-0.148156	-0.194161	-0.102151	7.68164	-6.32225	4.45961e-10	1.02972e-06	12.4723
acute_cd8	OLINK_STC1	CCL3	OLINK_STC1	0.338267	0.230644	0.44589	6.87524	6.1704	1.12231e-09	2.2212e-06	11.6097
acute_cd8	OLINK_STC1	AUP1	OLINK_STC1	0.0773481	0.0523748	0.102321	8.3237	6.08044	1.92141e-09	3.3274e-06	11.1076
acute_cd8	OLINK_STC1	SOD1	OLINK_STC1	0.071957	0.0484126	0.0955015	9.62235	5.99992	3.0912e-09	4.75839e-06	10.6638
acute_cd8	OLINK_STC1	HNRNPC	OLINK_STC1	0.0742099	0.049814	0.0986058	9.62695	5.9718	3.64498e-09	5.04976e-06	10.51
acute_cd8	OLINK_STC1	RAP1GDS1	OLINK_STC1	0.0892757	0.0592255	0.119326	6.76037	5.83238	8.1706e-09	1.00035e-05	9.75744
acute_cd8	OLINK_STC1	MAD1L1	OLINK_STC1	0.122559	0.0812332	0.163886	7.47119	5.82212	8.66476e-09	1.00035e-05	9.70272
acute_cd8	OLINK_STC1	RNF113A	OLINK_STC1	0.0895184	0.059077	0.11996	7.03248	5.77309	1.14597e-08	1.20153e-05	9.44228
acute_cd8	OLINK_STC1	MDS2	OLINK_STC1	-0.314863	-0.422328	-0.207397	1.28291	-5.75192	1.29213e-08	1.20153e-05	9.33049
acute_cd8	OLINK_STC1	RPS12	OLINK_STC1	-0.0710924	-0.0953619	-0.0468229	14.0613	-5.75072	1.30093e-08	1.20153e-05	9.32417
acute_cd8	OLINK_STC1	TIAL1	OLINK_STC1	0.0800586	0.0526087	0.107508	7.5535	5.7257	1.49856e-08	1.29756e-05	9.19249
acute_cd8	OLINK_STC1	RPL34	OLINK_STC1	-0.0817402	-0.109933	-0.0535472	13.336	-5.69188	1.81255e-08	1.47712e-05	9.01541
acute_cd8	OLINK_STC1	ADGRE5	OLINK_STC1	0.127352	0.0829119	0.171793	9.00424	5.62587	2.62037e-08	1.85456e-05	8.67247
acute_cd8	OLINK_STC1	RPL11	OLINK_STC1	-0.0548483	-0.0740006	-0.035696	13.3015	-5.62215	2.67502e-08	1.85456e-05	8.65327
acute_cd8	OLINK_STC1	TMEM59	OLINK_STC1	0.0677875	0.0441163	0.0914586	9.22708	5.622	2.67729e-08	1.85456e-05	8.65248
acute_cd8	OLINK_STC1	SUPT4H1	OLINK_STC1	0.074646	0.0484543	0.100838	8.15085	5.59503	3.10876e-08	2.05089e-05	8.51352
acute_cd8	OLINK_STC1	GNG2	OLINK_STC1	0.0833175	0.0536973	0.112938	9.00086	5.52216	4.64062e-08	2.92233e-05	8.1411
acute_cd8	OLINK_STC1	HACD4	OLINK_STC1	0.0950327	0.0611882	0.128877	7.46209	5.51245	4.89356e-08	2.94762e-05	8.09179
acute_cd8	OLINK_STC1	WDSUB1	OLINK_STC1	0.200422	0.12849	0.272355	5.51223	5.4699	6.16812e-08	3.45051e-05	7.87675
acute_cd8	OLINK_STC1	LYRM9	OLINK_STC1	-0.239722	-0.325787	-0.153657	4.01322	-5.46816	6.22656e-08	3.45051e-05	7.86799
acute_cd8	OLINK_STC2	ISG20	OLINK_STC2	0.321492	0.230915	0.412068	9.70624	6.96812	7.12195e-12	9.86676e-08	16.3222
acute_cd8	OLINK_STC2	XAF1	OLINK_STC2	0.502365	0.357394	0.647337	8.15784	6.80296	2.11871e-11	1.46763e-07	15.3019
acute_cd8	OLINK_STC2	IRF7	OLINK_STC2	0.511931	0.359681	0.66418	7.59875	6.60109	7.79373e-11	3.59915e-07	14.084
acute_cd8	OLINK_STC2	SP100	OLINK_STC2	0.220257	0.154145	0.28637	8.89921	6.54041	1.14545e-10	3.96726e-07	13.7242
acute_cd8	OLINK_STC2	TRIM22	OLINK_STC2	0.299795	0.20712	0.39247	8.31246	6.35074	3.74275e-10	1.03704e-06	12.6187
acute_cd8	OLINK_STC2	ISG15	OLINK_STC2	0.4589	0.31502	0.602779	9.11909	6.26149	6.46657e-10	1.49313e-06	12.1086
acute_cd8	OLINK_STC2	BST2	OLINK_STC2	0.280278	0.191992	0.368563	9.42108	6.23247	7.71396e-10	1.5267e-06	11.9441
acute_cd8	OLINK_STC2	IFITM1	OLINK_STC2	0.207512	0.141621	0.273403	13.0173	6.18271	1.04212e-09	1.62842e-06	11.6636
acute_cd8	OLINK_STC2	IFI6	OLINK_STC2	0.487925	0.332933	0.642916	9.14761	6.18022	1.05787e-09	1.62842e-06	11.6496
acute_cd8	OLINK_STC2	EIF2AK2	OLINK_STC2	0.347277	0.23649	0.458065	7.89915	6.15385	1.23964e-09	1.7174e-06	11.5018
acute_cd8	OLINK_STC2	MX1	OLINK_STC2	0.515793	0.35014	0.681446	7.53907	6.11275	1.58527e-09	1.99657e-06	11.2727
acute_cd8	OLINK_STC2	IFI44L	OLINK_STC2	0.722846	0.489712	0.955979	6.9033	6.08697	1.84826e-09	2.13382e-06	11.1297
acute_cd8	OLINK_STC2	PARP9	OLINK_STC2	0.368692	0.248693	0.488692	6.86951	6.03178	2.5627e-09	2.73105e-06	10.8253
acute_cd8	OLINK_STC2	TMEM123	OLINK_STC2	0.181784	0.122258	0.241311	8.05059	5.99523	3.17757e-09	2.98716e-06	10.6251
acute_cd8	OLINK_STC2	MX2	OLINK_STC2	0.449169	0.302012	0.596327	6.34944	5.99221	3.23426e-09	2.98716e-06	10.6086
acute_cd8	OLINK_STC2	OAS1	OLINK_STC2	0.528926	0.352901	0.704951	6.47098	5.89903	5.56629e-09	4.55944e-06	10.1034
acute_cd8	OLINK_STC2	SP110	OLINK_STC2	0.210653	0.140538	0.280768	8.25231	5.89814	5.59481e-09	4.55944e-06	10.0986
acute_cd8	OLINK_STC2	PHF11	OLINK_STC2	0.196529	0.130496	0.262563	7.82509	5.84281	7.69608e-09	5.92341e-06	9.80208
acute_cd8	OLINK_STC2	RPS26	OLINK_STC2	0.357506	0.235894	0.479117	12.5168	5.77125	1.15799e-08	8.4436e-06	9.42231
acute_cd8	OLINK_STC2	PARP10	OLINK_STC2	0.272889	0.179422	0.366356	6.79044	5.73175	1.4482e-08	1.00317e-05	9.21453
acute_cd8	OLINK_STC2	STAT1	OLINK_STC2	0.333596	0.218471	0.448721	7.94805	5.68868	1.84538e-08	1.21743e-05	8.98943
acute_cd8	OLINK_STC2	CHMP5	OLINK_STC2	0.243164	0.157865	0.328462	7.12649	5.59653	3.0831e-08	1.94151e-05	8.51303
acute_cd8	OLINK_STC2	EPSTI1	OLINK_STC2	0.399229	0.258446	0.540013	6.68563	5.56712	3.62627e-08	2.18428e-05	8.36249
acute_cd8	OLINK_STC2	UBE2L6	OLINK_STC2	0.190716	0.122686	0.258746	8.92437	5.50362	5.13499e-08	2.96417e-05	8.03991
acute_cd8	OLINK_STC2	PLSCR1	OLINK_STC2	0.340566	0.218198	0.462935	7.31461	5.46379	6.37572e-08	3.53317e-05	7.83933
acute_cd8	OLINK_STIP1	NR4A3	OLINK_STIP1	0.593498	0.428494	0.758503	3.37571	7.0613	3.8129e-12	5.28239e-08	16.5538
acute_cd8	OLINK_STIP1	NR4A2	OLINK_STIP1	0.461187	0.327939	0.594434	6.89167	6.79482	2.2344e-11	1.54777e-07	14.9401
acute_cd8	OLINK_STIP1	FOS	OLINK_STIP1	0.468555	0.331578	0.605533	8.61835	6.71541	3.74253e-11	1.7283e-07	14.4697
acute_cd8	OLINK_STIP1	SERTAD1	OLINK_STIP1	0.325013	0.228798	0.421228	6.72083	6.63161	6.41459e-11	2.22169e-07	13.9785
acute_cd8	OLINK_STIP1	BHLHE40	OLINK_STIP1	0.202713	0.139065	0.26636	7.72893	6.25258	6.82707e-10	1.89165e-06	11.8253
acute_cd8	OLINK_STIP1	ZFP36	OLINK_STIP1	0.242024	0.164099	0.319948	10.7333	6.09739	1.73721e-09	4.01122e-06	10.9763
acute_cd8	OLINK_STIP1	SLC2A3	OLINK_STIP1	0.160497	0.108397	0.212597	7.67315	6.04772	2.3325e-09	4.61635e-06	10.7086
acute_cd8	OLINK_STIP1	BTG2	OLINK_STIP1	0.188825	0.126722	0.250928	7.03536	5.96906	3.70388e-09	6.41419e-06	10.2887
acute_cd8	OLINK_STIP1	TUBA4A	OLINK_STIP1	0.156741	0.103614	0.209867	8.64655	5.79204	1.02884e-08	1.58373e-05	9.36191
acute_cd8	OLINK_STIP1	TENT5C	OLINK_STIP1	0.224705	0.146823	0.302587	7.26378	5.66415	2.11706e-08	2.93297e-05	8.70809
acute_cd8	OLINK_STIP1	CSRNP1	OLINK_STIP1	0.315619	0.201879	0.429358	5.98067	5.44768	6.9563e-08	8.16195e-05	7.63181
acute_cd8	OLINK_STIP1	ZNF331	OLINK_STIP1	0.319952	0.204587	0.435316	6.35496	5.44469	7.06969e-08	8.16195e-05	7.6172
acute_cd8	OLINK_STIP1	IER2	OLINK_STIP1	0.151832	0.0942253	0.209438	9.51949	5.1743	2.95064e-07	0.000314448	6.32765
acute_cd8	OLINK_STIP1	JUNB	OLINK_STIP1	0.2008	0.12415	0.277451	10.7272	5.14292	3.4686e-07	0.000343242	6.18193
acute_cd8	OLINK_STIP1	CCNH	OLINK_STIP1	0.152767	0.0942707	0.211262	7.87771	5.127	3.76389e-07	0.000347633	6.10833
acute_cd8	OLINK_STIP1	SERTAD3	OLINK_STIP1	0.22542	0.1381	0.312739	6.48553	5.06805	5.08426e-07	0.000440233	5.83758
acute_cd8	OLINK_STIP1	RGS1	OLINK_STIP1	0.282858	0.17099	0.394726	6.07445	4.9639	8.58548e-07	0.000699666	5.3663
acute_cd8	OLINK_STIP1	CD69	OLINK_STIP1	0.154866	0.0928835	0.216848	9.64083	4.90511	1.14917e-06	0.000884481	5.10431
acute_cd8	OLINK_STIP1	PRPSAP1	OLINK_STIP1	-0.117077	-0.164218	-0.0699364	6.52692	-4.8757	1.32813e-06	0.000963616	4.97433
acute_cd8	OLINK_STIP1	NXT1	OLINK_STIP1	0.134349	0.0801489	0.188549	6.99085	4.86625	1.3911e-06	0.000963616	4.93274
acute_cd8	OLINK_STIP1	DDN-AS1	OLINK_STIP1	0.327556	0.190109	0.465003	2.2694	4.67855	3.43613e-06	0.00226686	4.122
acute_cd8	OLINK_STIP1	IFRD1	OLINK_STIP1	0.148675	0.0854836	0.211866	6.36647	4.61893	4.55e-06	0.00286526	3.87072
acute_cd8	OLINK_STIP1	NR4A1	OLINK_STIP1	0.316563	0.181119	0.452006	2.29794	4.5884	5.24704e-06	0.00316054	3.74325
acute_cd8	OLINK_STIP1	AL136987.1	OLINK_STIP1	0.192421	0.108831	0.27601	0.56758	4.51918	7.22725e-06	0.00417193	3.45713
acute_cd8	OLINK_STIP1	TNF	OLINK_STIP1	0.260569	0.145127	0.37601	4.05326	4.43119	1.07916e-05	0.00598027	3.09937
acute_cd8	OLINK_STK11	FOS	OLINK_STK11	0.535031	0.397529	0.672533	8.61835	7.63888	6.80335e-14	9.42537e-10	20.5531
acute_cd8	OLINK_STK11	NR4A3	OLINK_STK11	0.636855	0.470161	0.803548	3.37571	7.50037	1.82986e-13	1.26755e-09	19.6319
acute_cd8	OLINK_STK11	NR4A2	OLINK_STK11	0.480103	0.345261	0.614946	6.89167	6.98985	6.15982e-12	2.84461e-08	16.3616
acute_cd8	OLINK_STK11	BHLHE40	OLINK_STK11	0.222791	0.158582	0.286999	7.72893	6.81183	1.99938e-11	6.92486e-08	15.2681
acute_cd8	OLINK_STK11	SLC2A3	OLINK_STK11	0.180428	0.128029	0.232827	7.67315	6.75989	2.80516e-11	7.77255e-08	14.9538
acute_cd8	OLINK_STK11	CD69	OLINK_STK11	0.210803	0.148991	0.272616	9.64083	6.69519	4.26443e-11	9.84656e-08	14.5652
acute_cd8	OLINK_STK11	SERTAD1	OLINK_STK11	0.327903	0.230371	0.425436	6.72083	6.60021	7.83752e-11	1.55116e-07	14.0007
acute_cd8	OLINK_STK11	TUBA4A	OLINK_STK11	0.177128	0.123521	0.230734	8.64655	6.48673	1.60618e-10	2.49349e-07	13.3355
acute_cd8	OLINK_STK11	ZFP36	OLINK_STK11	0.260217	0.181447	0.338987	10.7333	6.48538	1.61985e-10	2.49349e-07	13.3277
acute_cd8	OLINK_STK11	RGS1	OLINK_STK11	0.359255	0.24695	0.471561	6.07445	6.28004	5.77484e-10	8.00046e-07	12.1504
acute_cd8	OLINK_STK11	TENT5C	OLINK_STK11	0.244182	0.16549	0.322875	7.26378	6.09176	1.79633e-09	2.2624e-06	11.1006
acute_cd8	OLINK_STK11	BTG2	OLINK_STK11	0.192266	0.129365	0.255168	7.03536	6.00075	3.07624e-09	3.28028e-06	10.6035
acute_cd8	OLINK_STK11	ZNF331	OLINK_STK11	0.355717	0.23934	0.472094	6.35496	6.00065	3.07807e-09	3.28028e-06	10.6029
acute_cd8	OLINK_STK11	CSRNP1	OLINK_STK11	0.350649	0.235605	0.465694	5.98067	5.98365	3.4007e-09	3.36524e-06	10.5109
acute_cd8	OLINK_STK11	CCNH	OLINK_STK11	0.177732	0.118805	0.236658	7.87771	5.92127	4.89284e-09	4.51902e-06	10.1749
acute_cd8	OLINK_STK11	PPP1R15A	OLINK_STK11	0.282497	0.186705	0.378289	7.78785	5.78958	1.04335e-08	9.03415e-06	9.47612
acute_cd8	OLINK_STK11	TNF	OLINK_STK11	0.334468	0.21847	0.450465	4.05326	5.66063	2.15911e-08	1.73577e-05	8.80573
acute_cd8	OLINK_STK11	EIF1	OLINK_STK11	0.119281	0.0778556	0.160706	12.2283	5.65283	2.25522e-08	1.73577e-05	8.76561
acute_cd8	OLINK_STK11	JUNB	OLINK_STK11	0.219864	0.142404	0.297325	10.7272	5.57231	3.52415e-08	2.56966e-05	8.35453
acute_cd8	OLINK_STK11	IER2	OLINK_STK11	0.162016	0.103754	0.220279	9.51949	5.45924	6.53471e-08	4.52659e-05	7.7864
acute_cd8	OLINK_STK11	PTP4A1	OLINK_STK11	0.128462	0.0817555	0.175168	7.13165	5.39958	9.01177e-08	5.94519e-05	7.49094
acute_cd8	OLINK_STK11	IFRD1	OLINK_STK11	0.172711	0.10887	0.236553	6.36647	5.31101	1.44414e-07	9.09412e-05	7.05777
acute_cd8	OLINK_STK11	AC026979.2	OLINK_STK11	0.21185	0.133014	0.290686	6.47221	5.27553	1.74106e-07	0.000104872	6.88612
acute_cd8	OLINK_STK11	YPEL5	OLINK_STK11	0.143403	0.0894101	0.197396	7.93303	5.21413	2.40005e-07	0.000138543	6.5916
acute_cd8	OLINK_STK11	NXT1	OLINK_STK11	0.143329	0.0884028	0.198255	6.99085	5.12289	3.84409e-07	0.000213024	6.1598
acute_cd8	OLINK_STK24	ITM2A	OLINK_STK24	0.243653	0.130964	0.356342	8.76233	4.24474	2.46736e-05	0.30325	1.72956
acute_cd8	OLINK_STK24	DIP2A	OLINK_STK24	-0.264432	-0.392587	-0.136277	6.84575	-4.05078	5.64479e-05	0.30325	1.10067
acute_cd8	OLINK_STK24	TAGLN2	OLINK_STK24	0.120945	0.0617993	0.18009	10.3983	4.01446	6.56669e-05	0.30325	0.985981
acute_cd8	OLINK_STK24	TRIM56	OLINK_STK24	-0.255381	-0.382642	-0.12812	5.82144	-3.93961	8.93543e-05	0.309479	0.75276
acute_cd8	OLINK_STK24	WDR81	OLINK_STK24	-0.319708	-0.486118	-0.153298	3.78889	-3.77168	0.000175126	0.390614	0.244724
acute_cd8	OLINK_STK24	GLT1D1	OLINK_STK24	-0.31902	-0.486885	-0.151156	0.809647	-3.73095	0.00020539	0.390614	0.124694
acute_cd8	OLINK_STK24	TMEM245	OLINK_STK24	-0.25356	-0.387047	-0.120074	4.71969	-3.72909	0.000206881	0.390614	0.119252
acute_cd8	OLINK_STK24	GFOD1	OLINK_STK24	-0.365083	-0.559025	-0.171142	4.94101	-3.69557	0.000235614	0.390614	0.0214271
acute_cd8	OLINK_STK24	IGKV1-27	OLINK_STK24	-0.437866	-0.67494	-0.200792	0.730294	-3.62591	0.000307728	0.390614	-0.179131
acute_cd8	OLINK_STK24	LAIR1	OLINK_STK24	-0.325261	-0.501907	-0.148614	6.67414	-3.61481	0.000320968	0.390614	-0.210735
acute_cd8	OLINK_STK24	LINC02256	OLINK_STK24	-0.242866	-0.375297	-0.110435	5.71302	-3.60028	0.000339122	0.390614	-0.251994
acute_cd8	OLINK_STK24	SNRPA	OLINK_STK24	0.0867541	0.038969	0.134539	8.38649	3.56417	0.000388487	0.390614	-0.353833
acute_cd8	OLINK_STK24	PLXNB2	OLINK_STK24	-0.351477	-0.546097	-0.156857	1.69165	-3.54543	0.000416671	0.390614	-0.406271
acute_cd8	OLINK_STK24	KTN1	OLINK_STK24	-0.149668	-0.232851	-0.0664841	7.94094	-3.53225	0.000437647	0.390614	-0.443027
acute_cd8	OLINK_STK24	AQP9	OLINK_STK24	-0.370517	-0.578622	-0.162413	1.20982	-3.49532	0.000501762	0.390614	-0.545255
acute_cd8	OLINK_STK24	IGKV3-11	OLINK_STK24	-0.624935	-0.980081	-0.269789	2.28085	-3.45453	0.000582728	0.390614	-0.656975
acute_cd8	OLINK_STK24	PDZD4	OLINK_STK24	-0.302645	-0.475105	-0.130185	4.66311	-3.44512	0.000603044	0.390614	-0.682547
acute_cd8	OLINK_STK24	ZMYM4	OLINK_STK24	-0.24625	-0.38676	-0.105739	4.17223	-3.44054	0.000613177	0.390614	-0.694979
acute_cd8	OLINK_STK24	ATRIP	OLINK_STK24	-0.270963	-0.426087	-0.115839	4.41727	-3.4292	0.000638971	0.390614	-0.725709
acute_cd8	OLINK_STK24	ZFHX3	OLINK_STK24	-0.355276	-0.559657	-0.150895	2.0633	-3.41261	0.000678503	0.390614	-0.770459
acute_cd8	OLINK_STK24	KLF6	OLINK_STK24	0.18133	0.076388	0.286272	9.74748	3.39219	0.000730286	0.390614	-0.82525
acute_cd8	OLINK_STK24	CPT1B	OLINK_STK24	-0.301343	-0.47634	-0.126347	1.06	-3.3806	0.000761318	0.390614	-0.856235
acute_cd8	OLINK_STK24	NFIL3	OLINK_STK24	-0.323094	-0.512117	-0.134071	4.05732	-3.35563	0.000832334	0.390614	-0.922593
acute_cd8	OLINK_STK24	BAZ1A	OLINK_STK24	-0.0983006	-0.155825	-0.0407764	7.74059	-3.3548	0.000834803	0.390614	-0.924795
acute_cd8	OLINK_STK24	CDKN1B	OLINK_STK24	0.115934	0.0480581	0.183811	7.53308	3.35316	0.000839674	0.390614	-0.929122
acute_cd8	OLINK_STK4	PPFIBP2	OLINK_STK4	-0.36835	-0.518152	-0.218547	2.40122	-4.82726	1.68278e-06	0.0115463	4.71243
acute_cd8	OLINK_STK4	JTB	OLINK_STK4	-0.0772507	-0.108999	-0.0455028	8.94751	-4.77692	2.1475e-06	0.0115463	4.49626
acute_cd8	OLINK_STK4	CFAP20	OLINK_STK4	0.209843	0.121914	0.297773	5.78205	4.68512	3.33091e-06	0.0115463	4.10755
acute_cd8	OLINK_STK4	JAK2	OLINK_STK4	-0.244805	-0.348024	-0.141587	5.18954	-4.65611	3.82048e-06	0.0115463	3.98623
acute_cd8	OLINK_STK4	KLF6	OLINK_STK4	0.166133	0.0958066	0.236459	9.74748	4.63767	4.16712e-06	0.0115463	3.90941
acute_cd8	OLINK_STK4	TAGLN2	OLINK_STK4	0.0917998	0.05191	0.13169	10.3983	4.51794	7.26862e-06	0.0167832	3.4179
acute_cd8	OLINK_STK4	SDF4	OLINK_STK4	-0.124757	-0.180415	-0.0690981	8.11138	-4.4004	1.23972e-05	0.0245359	2.94714
acute_cd8	OLINK_STK4	TYMP	OLINK_STK4	-0.246502	-0.358074	-0.134929	7.34339	-4.33734	1.64261e-05	0.0262558	2.69943
acute_cd8	OLINK_STK4	OGFR	OLINK_STK4	-0.182005	-0.265754	-0.0982554	6.93413	-4.26641	2.24483e-05	0.0262558	2.42482
acute_cd8	OLINK_STK4	TAGAP	OLINK_STK4	0.150808	0.0810083	0.220607	7.42065	4.24163	2.50104e-05	0.0262558	2.32989
acute_cd8	OLINK_STK4	TUBA1A	OLINK_STK4	0.100203	0.0538157	0.146589	8.36428	4.24077	2.51038e-05	0.0262558	2.32661
acute_cd8	OLINK_STK4	IL1RN	OLINK_STK4	-0.271369	-0.397165	-0.145573	1.05728	-4.235	2.57413e-05	0.0262558	2.30459
acute_cd8	OLINK_STK4	TOR1B	OLINK_STK4	-0.20894	-0.30605	-0.11183	4.94803	-4.22393	2.70075e-05	0.0262558	2.26244
acute_cd8	OLINK_STK4	TNFRSF14	OLINK_STK4	-0.0692903	-0.101539	-0.0370416	8.21105	-4.21814	2.76941e-05	0.0262558	2.2404
acute_cd8	OLINK_STK4	ZC3HAV1	OLINK_STK4	-0.0964549	-0.141628	-0.0512812	7.84116	-4.19179	3.10307e-05	0.0262558	2.14058
acute_cd8	OLINK_STK4	CIDEB	OLINK_STK4	-0.224435	-0.329816	-0.119054	5.30389	-4.18109	3.24925e-05	0.0262558	2.1002
acute_cd8	OLINK_STK4	SYS1	OLINK_STK4	-0.191093	-0.280965	-0.101221	5.13972	-4.17428	3.34566e-05	0.0262558	2.07456
acute_cd8	OLINK_STK4	GPR180	OLINK_STK4	-0.222127	-0.326972	-0.117282	4.21521	-4.15925	3.56808e-05	0.0262558	2.01812
acute_cd8	OLINK_STK4	PPP1R15A	OLINK_STK4	0.246592	0.13014	0.363044	7.78785	4.15712	3.60083e-05	0.0262558	2.01011
acute_cd8	OLINK_STK4	DDIT4	OLINK_STK4	-0.191319	-0.282148	-0.10049	9.72325	-4.13516	3.9543e-05	0.0273914	1.92805
acute_cd8	OLINK_STK4	SYTL1	OLINK_STK4	-0.102569	-0.151557	-0.0535809	8.29826	-4.11043	4.39206e-05	0.0289751	1.83607
acute_cd8	OLINK_STK4	CDIPT	OLINK_STK4	-0.159587	-0.236552	-0.0826218	6.59088	-4.07064	5.1941e-05	0.0307635	1.68925
acute_cd8	OLINK_STK4	DNAJC1	OLINK_STK4	-0.128425	-0.190455	-0.0663938	7.93344	-4.06444	5.33097e-05	0.0307635	1.66649
acute_cd8	OLINK_STK4	YY1	OLINK_STK4	-0.0851964	-0.126359	-0.0440342	7.48999	-4.06334	5.35572e-05	0.0307635	1.66244
acute_cd8	OLINK_STK4	MYADM	OLINK_STK4	0.18932	0.0974781	0.281161	6.88848	4.04685	5.73834e-05	0.0307635	1.60208
acute_cd8	OLINK_STX16	WDSUB1	OLINK_STX16	-0.1811	-0.263074	-0.0991256	5.51223	-4.33712	1.64423e-05	0.173184	2.59526
acute_cd8	OLINK_STX16	PPFIBP2	OLINK_STX16	-0.281944	-0.412566	-0.151323	2.40122	-4.23749	2.54648e-05	0.173184	2.22227
acute_cd8	OLINK_STX16	AC034102.6	OLINK_STX16	0.212454	0.111893	0.313014	1.24703	4.1476	3.75021e-05	0.173184	1.89281
acute_cd8	OLINK_STX16	TAGAP	OLINK_STX16	0.123549	0.0628572	0.184241	7.42065	3.9964	7.07642e-05	0.245092	1.35379
acute_cd8	OLINK_STX16	PLXNB2	OLINK_STX16	-0.229428	-0.343847	-0.115009	1.69165	-3.93649	9.04967e-05	0.250748	1.1455
acute_cd8	OLINK_STX16	TBC1D1	OLINK_STX16	-0.0994319	-0.150343	-0.0485205	6.24693	-3.83417	0.000136735	0.262323	0.796665
acute_cd8	OLINK_STX16	TAGLN2	OLINK_STX16	0.0669955	0.0322277	0.101763	10.3983	3.78294	0.000167533	0.262323	0.625319
acute_cd8	OLINK_STX16	CISH	OLINK_STX16	0.292004	0.140429	0.44358	4.80525	3.78199	0.000168159	0.262323	0.622176
acute_cd8	OLINK_STX16	AATK	OLINK_STX16	-0.160719	-0.24422	-0.077217	0.580026	-3.77861	0.000170414	0.262323	0.610948
acute_cd8	OLINK_STX16	BRD9	OLINK_STX16	-0.152057	-0.231863	-0.0722503	5.78984	-3.74049	0.000197891	0.274158	0.485021
acute_cd8	OLINK_STX16	AREG	OLINK_STX16	-0.308049	-0.471334	-0.144764	7.87942	-3.70369	0.000228332	0.274461	0.364614
acute_cd8	OLINK_STX16	SMCHD1	OLINK_STX16	-0.0911695	-0.139843	-0.042496	8.48276	-3.6772	0.000252908	0.274461	0.278668
acute_cd8	OLINK_STX16	ST6GALNAC1	OLINK_STX16	0.223361	0.10396	0.342762	0.900771	3.67248	0.000257543	0.274461	0.263408
acute_cd8	OLINK_STX16	PPP2R5A	OLINK_STX16	-0.097881	-0.150527	-0.0452348	6.1997	-3.64999	0.000280736	0.277808	0.190975
acute_cd8	OLINK_STX16	LTBP3	OLINK_STX16	-0.166462	-0.258371	-0.0745533	4.94896	-3.55565	0.000401076	0.331296	-0.108166
acute_cd8	OLINK_STX16	CARD11	OLINK_STX16	-0.114028	-0.177065	-0.0509911	6.276	-3.55121	0.000407781	0.331296	-0.122048
acute_cd8	OLINK_STX16	CEBPB	OLINK_STX16	-0.202547	-0.314623	-0.0904703	6.85991	-3.5479	0.000412856	0.331296	-0.132402
acute_cd8	OLINK_STX16	C18orf32	OLINK_STX16	-0.105579	-0.16427	-0.0468882	7.19928	-3.53157	0.000438758	0.331296	-0.183325
acute_cd8	OLINK_STX16	GPI	OLINK_STX16	0.0618306	0.0273675	0.0962937	8.31056	3.52216	0.000454354	0.331296	-0.212545
acute_cd8	OLINK_STX16	TYMP	OLINK_STX16	-0.172415	-0.269858	-0.074972	7.34339	-3.47364	0.000543379	0.361665	-0.362083
acute_cd8	OLINK_STX16	ABL1	OLINK_STX16	-0.182526	-0.285924	-0.079128	3.24714	-3.46556	0.000559709	0.361665	-0.386805
acute_cd8	OLINK_STX16	NFIL3	OLINK_STX16	-0.195601	-0.306632	-0.0845704	4.05732	-3.45851	0.000574319	0.361665	-0.408315
acute_cd8	OLINK_STX16	JAK2	OLINK_STX16	-0.158582	-0.249084	-0.06808	5.18954	-3.43998	0.000614428	0.370099	-0.464639
acute_cd8	OLINK_STX16	JTB	OLINK_STX16	-0.0482571	-0.0760418	-0.0204723	8.94751	-3.40969	0.000685685	0.395812	-0.556112
acute_cd8	OLINK_STX16	RBM17	OLINK_STX16	-0.0605993	-0.0959292	-0.0252695	8.05537	-3.36733	0.000798304	0.43319	-0.682721
acute_cd8	OLINK_STX4	KLF6	OLINK_STX4	0.112052	0.0718614	0.152243	9.74748	5.47336	6.0533e-08	0.000362844	7.89352
acute_cd8	OLINK_STX4	TYMP	OLINK_STX4	-0.175907	-0.239522	-0.112292	7.34339	-5.42856	7.71233e-08	0.000362844	7.66865
acute_cd8	OLINK_STX4	IFIT1	OLINK_STX4	-0.425214	-0.579086	-0.271342	4.33416	-5.4251	7.85717e-08	0.000362844	7.65138
acute_cd8	OLINK_STX4	BAZ1A	OLINK_STX4	-0.0600751	-0.0822142	-0.0379361	7.74059	-5.32716	1.32579e-07	0.000425387	7.16605
acute_cd8	OLINK_STX4	IRF7	OLINK_STX4	-0.235993	-0.323533	-0.148453	7.59875	-5.29239	1.59321e-07	0.000425387	6.99571
acute_cd8	OLINK_STX4	ZC3HAV1	OLINK_STX4	-0.0694108	-0.0952935	-0.0435282	7.84116	-5.26476	1.8423e-07	0.000425387	6.8611
acute_cd8	OLINK_STX4	JAK2	OLINK_STX4	-0.156328	-0.215536	-0.0971201	5.18954	-5.18342	2.81474e-07	0.000526853	6.46855
acute_cd8	OLINK_STX4	TAGLN2	OLINK_STX4	0.0601799	0.0373209	0.083039	10.3983	5.16837	3.04232e-07	0.000526853	6.39659
acute_cd8	OLINK_STX4	HELZ2	OLINK_STX4	-0.190312	-0.264501	-0.116123	5.4522	-5.03601	5.97952e-07	0.000920448	5.77167
acute_cd8	OLINK_STX4	IFI44L	OLINK_STX4	-0.343113	-0.477579	-0.208647	6.9033	-5.00938	6.83761e-07	0.000947283	5.64778
acute_cd8	OLINK_STX4	IL1RN	OLINK_STX4	-0.181976	-0.253816	-0.110136	1.05728	-4.97287	8.2097e-07	0.00103397	5.47889
acute_cd8	OLINK_STX4	OGFR	OLINK_STX4	-0.120047	-0.168001	-0.0720923	6.93413	-4.91453	1.09694e-06	0.00122741	5.21143
acute_cd8	OLINK_STX4	TUBA1A	OLINK_STX4	0.0664691	0.0398068	0.0931314	8.36428	4.89421	1.21259e-06	0.00122741	5.11897
acute_cd8	OLINK_STX4	PPP1R15A	OLINK_STX4	0.165702	0.0990804	0.232323	7.78785	4.88286	1.28223e-06	0.00122741	5.06747
acute_cd8	OLINK_STX4	RPL5	OLINK_STX4	0.0486192	0.0290424	0.0681961	12.0347	4.87557	1.32894e-06	0.00122741	5.03447
acute_cd8	OLINK_STX4	IFNG	OLINK_STX4	0.186967	0.110835	0.263098	5.40982	4.82127	1.73257e-06	0.00150019	4.79
acute_cd8	OLINK_STX4	PPFIBP2	OLINK_STX4	-0.209814	-0.295702	-0.123927	2.40122	-4.79584	1.95995e-06	0.00152543	4.67641
acute_cd8	OLINK_STX4	S100A8	OLINK_STX4	-0.211345	-0.297901	-0.124789	8.70347	-4.79353	1.98194e-06	0.00152543	4.66613
acute_cd8	OLINK_STX4	APOL6	OLINK_STX4	-0.0956932	-0.135223	-0.0561637	7.23399	-4.75248	2.41545e-06	0.00170021	4.484
acute_cd8	OLINK_STX4	NEXN	OLINK_STX4	-0.223631	-0.316074	-0.131187	2.39287	-4.74914	2.45446e-06	0.00170021	4.46925
acute_cd8	OLINK_STX4	IGKV3-15	OLINK_STX4	-0.32696	-0.462531	-0.19139	1.94023	-4.73468	2.63055e-06	0.00171078	4.40548
acute_cd8	OLINK_STX4	MRPL10	OLINK_STX4	0.0720788	0.0420156	0.102142	7.94861	4.70689	3.00361e-06	0.00171078	4.28347
acute_cd8	OLINK_STX4	CFAP20	OLINK_STX4	0.120913	0.0703713	0.171454	5.78205	4.69661	3.15401e-06	0.00171078	4.23853
acute_cd8	OLINK_STX4	PARP14	OLINK_STX4	-0.116244	-0.164835	-0.0676522	6.46731	-4.69645	3.15652e-06	0.00171078	4.2378
acute_cd8	OLINK_STX4	IMP3	OLINK_STX4	-0.0617362	-0.0875801	-0.0358922	8.08514	-4.68966	3.25994e-06	0.00171078	4.20815
acute_cd8	OLINK_STX6	TAGLN2	OLINK_STX6	0.0911832	0.0586789	0.123688	10.3983	5.50724	5.03464e-08	0.000510803	8.02637
acute_cd8	OLINK_STX6	BAZ1A	OLINK_STX6	-0.0865068	-0.118014	-0.0549995	7.74059	-5.39013	9.47994e-08	0.000510803	7.44449
acute_cd8	OLINK_STX6	TYMP	OLINK_STX6	-0.248003	-0.338816	-0.157189	7.34339	-5.36125	1.10611e-07	0.000510803	7.30276
acute_cd8	OLINK_STX6	CARD11	OLINK_STX6	-0.156896	-0.215598	-0.0981943	6.276	-5.24711	2.02077e-07	0.000629239	6.74948
acute_cd8	OLINK_STX6	MS4A4A	OLINK_STX6	-0.267539	-0.368188	-0.166891	1.01873	-5.21845	2.34678e-07	0.000629239	6.61227
acute_cd8	OLINK_STX6	RPL4	OLINK_STX6	0.0946263	0.0588304	0.130422	10.753	5.18966	2.72516e-07	0.000629239	6.47518
acute_cd8	OLINK_STX6	IFIT1	OLINK_STX6	-0.570327	-0.791191	-0.349462	4.33416	-5.06942	5.04911e-07	0.000785917	5.91011
acute_cd8	OLINK_STX6	PPP1R15A	OLINK_STX6	0.244648	0.149773	0.339523	7.78785	5.06231	5.23459e-07	0.000785917	5.87707
acute_cd8	OLINK_STX6	UBA7	OLINK_STX6	-0.122065	-0.169405	-0.074724	6.10567	-5.06193	5.24461e-07	0.000785917	5.87532
acute_cd8	OLINK_STX6	JAK2	OLINK_STX6	-0.216928	-0.301442	-0.132415	5.18954	-5.03905	5.88845e-07	0.000785917	5.76932
acute_cd8	OLINK_STX6	IRF7	OLINK_STX6	-0.321411	-0.446917	-0.195905	7.59875	-5.02755	6.24014e-07	0.000785917	5.71623
acute_cd8	OLINK_STX6	GPR180	OLINK_STX6	-0.215911	-0.301352	-0.130469	4.21521	-4.96095	8.71265e-07	0.000910342	5.4109
acute_cd8	OLINK_STX6	EEF2	OLINK_STX6	0.0794855	0.0478722	0.111099	10.6312	4.93605	9.86065e-07	0.000910342	5.29774
acute_cd8	OLINK_STX6	IL1RN	OLINK_STX6	-0.256845	-0.359165	-0.154525	1.05728	-4.92799	1.02624e-06	0.000910342	5.26125
acute_cd8	OLINK_STX6	KLF6	OLINK_STX6	0.144139	0.0866886	0.201589	9.74748	4.9255	1.03898e-06	0.000910342	5.24997
acute_cd8	OLINK_STX6	CFAP20	OLINK_STX6	0.180342	0.108427	0.252257	5.78205	4.92311	1.05135e-06	0.000910342	5.23914
acute_cd8	OLINK_STX6	IFITM1	OLINK_STX6	-0.136354	-0.191204	-0.081504	13.0173	-4.88035	1.2981e-06	0.00099403	5.04652
acute_cd8	OLINK_STX6	IMP3	OLINK_STX6	-0.0914929	-0.128438	-0.0545482	8.08514	-4.86178	1.42187e-06	0.00099403	4.96335
acute_cd8	OLINK_STX6	SPON2	OLINK_STX6	-0.204721	-0.287387	-0.122054	9.61724	-4.86175	1.42211e-06	0.00099403	4.9632
acute_cd8	OLINK_STX6	ISG15	OLINK_STX6	-0.293773	-0.412647	-0.174899	9.11909	-4.8516	1.49451e-06	0.00099403	4.91785
acute_cd8	OLINK_STX6	RPL5	OLINK_STX6	0.0690528	0.0410182	0.0970875	12.0347	4.83556	1.61619e-06	0.00099403	4.8464
acute_cd8	OLINK_STX6	UBE2D1	OLINK_STX6	-0.141624	-0.199157	-0.0840907	6.07481	-4.83257	1.63984e-06	0.00099403	4.83313
acute_cd8	OLINK_STX6	CST3	OLINK_STX6	-0.234232	-0.329411	-0.139052	6.98413	-4.83127	1.65026e-06	0.00099403	4.82736
acute_cd8	OLINK_STX6	CHST12	OLINK_STX6	-0.140658	-0.198014	-0.0833012	8.21821	-4.8144	1.79135e-06	0.00103406	4.75248
acute_cd8	OLINK_STX6	IFI44L	OLINK_STX6	-0.468995	-0.661162	-0.276828	6.9033	-4.79125	2.00389e-06	0.00111048	4.65018
acute_cd8	OLINK_STX8	JAK2	OLINK_STX8	-0.327807	-0.437387	-0.218227	5.18954	-5.87285	6.47482e-09	8.97022e-05	9.91602
acute_cd8	OLINK_STX8	TYMP	OLINK_STX8	-0.343987	-0.462471	-0.225504	7.34339	-5.69961	1.7356e-08	0.000120225	9.00668
acute_cd8	OLINK_STX8	PPFIBP2	OLINK_STX8	-0.453167	-0.611902	-0.294432	2.40122	-5.60462	2.94817e-08	0.000136147	8.51861
acute_cd8	OLINK_STX8	IFIT1	OLINK_STX8	-0.795889	-1.08237	-0.50941	4.33416	-5.45405	6.72075e-08	0.000232773	7.7604
acute_cd8	OLINK_STX8	CFAP20	OLINK_STX8	0.254291	0.160681	0.3479	5.78205	5.333	1.28536e-07	0.000356148	7.16455
acute_cd8	OLINK_STX8	EEF2	OLINK_STX8	0.110373	0.0692665	0.15148	10.6312	5.27121	1.78096e-07	0.000370532	6.86517
acute_cd8	OLINK_STX8	RPL4	OLINK_STX8	0.124608	0.0780024	0.171213	10.753	5.24893	2.00163e-07	0.000370532	6.75798
acute_cd8	OLINK_STX8	IRF7	OLINK_STX8	-0.4357	-0.599056	-0.272344	7.59875	-5.23617	2.13964e-07	0.000370532	6.69681
acute_cd8	OLINK_STX8	IFI44L	OLINK_STX8	-0.662294	-0.912617	-0.41197	6.9033	-5.19409	2.6633e-07	0.000377296	6.49602
acute_cd8	OLINK_STX8	HELZ2	OLINK_STX8	-0.364667	-0.502613	-0.226722	5.4522	-5.18979	2.72337e-07	0.000377296	6.47557
acute_cd8	OLINK_STX8	RTN4	OLINK_STX8	-0.116299	-0.160706	-0.0718929	8.2099	-5.14153	3.4935e-07	0.000406383	6.24729
acute_cd8	OLINK_STX8	CST3	OLINK_STX8	-0.32274	-0.446667	-0.198813	6.98413	-5.11267	4.05043e-07	0.000406383	6.11177
acute_cd8	OLINK_STX8	OGFR	OLINK_STX8	-0.231219	-0.320113	-0.142326	6.93413	-5.10639	4.1826e-07	0.000406383	6.08235
acute_cd8	OLINK_STX8	CHST12	OLINK_STX8	-0.193204	-0.267603	-0.118805	8.21821	-5.0981	4.36342e-07	0.000406383	6.04359
acute_cd8	OLINK_STX8	IFITM1	OLINK_STX8	-0.185448	-0.256883	-0.114012	13.0173	-5.09647	4.39999e-07	0.000406383	6.03594
acute_cd8	OLINK_STX8	IL1RN	OLINK_STX8	-0.34475	-0.478285	-0.211215	1.05728	-5.06838	5.07581e-07	0.000439502	5.9051
acute_cd8	OLINK_STX8	XAF1	OLINK_STX8	-0.400101	-0.555725	-0.244477	8.15784	-5.04724	5.64981e-07	0.000460426	5.80702
acute_cd8	OLINK_STX8	LYZ	OLINK_STX8	-0.37159	-0.516542	-0.226637	6.95181	-5.03268	6.08079e-07	0.000468018	5.73974
acute_cd8	OLINK_STX8	JTB	OLINK_STX8	-0.0862042	-0.120043	-0.0523655	8.94751	-5.00122	7.12374e-07	0.000519433	5.5949
acute_cd8	OLINK_STX8	BAZ1A	OLINK_STX8	-0.104469	-0.145698	-0.0632392	7.74059	-4.97439	8.14767e-07	0.000548935	5.47207
acute_cd8	OLINK_STX8	S100A9	OLINK_STX8	-0.375642	-0.524688	-0.226596	8.48529	-4.94781	9.30136e-07	0.000548935	5.35098
acute_cd8	OLINK_STX8	RPL5	OLINK_STX8	0.0919745	0.0554699	0.128479	12.0347	4.9463	9.37155e-07	0.000548935	5.34411
acute_cd8	OLINK_STX8	FCGR1A	OLINK_STX8	-0.403785	-0.564117	-0.243452	1.55324	-4.94412	9.4734e-07	0.000548935	5.33423
acute_cd8	OLINK_STX8	TAGLN2	OLINK_STX8	0.107072	0.0645121	0.149632	10.3983	4.93896	9.71951e-07	0.000548935	5.31078
acute_cd8	OLINK_STX8	ISG15	OLINK_STX8	-0.389304	-0.544264	-0.234343	9.11909	-4.93206	1.00576e-06	0.000548935	5.27953
acute_cd8	OLINK_STXBP3	PPFIBP2	OLINK_STXBP3	-0.373503	-0.53009	-0.216917	2.40122	-4.68275	3.36853e-06	0.0382784	3.69063
acute_cd8	OLINK_STXBP3	TAGAP	OLINK_STXBP3	0.169609	0.0968641	0.242354	7.42065	4.57727	5.52596e-06	0.0382784	3.28466
acute_cd8	OLINK_STXBP3	JTB	OLINK_STXBP3	-0.0742478	-0.107469	-0.0410266	8.94751	-4.38762	1.31288e-05	0.0606288	2.57656
acute_cd8	OLINK_STXBP3	KLF6	OLINK_STXBP3	0.161494	0.0875996	0.235388	9.74748	4.29049	2.02002e-05	0.0699633	2.22484
acute_cd8	OLINK_STXBP3	TAGLN2	OLINK_STXBP3	0.0865228	0.0447797	0.128266	10.3983	4.06918	5.22618e-05	0.144807	1.45126
acute_cd8	OLINK_STXBP3	GPR180	OLINK_STXBP3	-0.221655	-0.331283	-0.112027	4.21521	-3.96931	7.91198e-05	0.182688	1.11493
acute_cd8	OLINK_STXBP3	CFAP20	OLINK_STXBP3	0.184039	0.0916394	0.276438	5.78205	3.91022	0.000100703	0.188027	0.919654
acute_cd8	OLINK_STXBP3	JAK2	OLINK_STXBP3	-0.214576	-0.322822	-0.10633	5.18954	-3.89162	0.000108576	0.188027	0.858775
acute_cd8	OLINK_STXBP3	TUBA1A	OLINK_STXBP3	0.0954767	0.0467388	0.144215	8.36428	3.84584	0.000130508	0.198965	0.710091
acute_cd8	OLINK_STXBP3	IFNG	OLINK_STXBP3	0.270068	0.13099	0.409146	5.40982	3.81219	0.000149225	0.198965	0.601897
acute_cd8	OLINK_STXBP3	PPP1R15A	OLINK_STXBP3	0.235794	0.113513	0.358075	7.78785	3.78558	0.000165792	0.198965	0.516969
acute_cd8	OLINK_STXBP3	AL137802.2	OLINK_STXBP3	0.22092	0.106054	0.335785	0.991753	3.77576	0.000172339	0.198965	0.485741
acute_cd8	OLINK_STXBP3	MC1R	OLINK_STXBP3	-0.248022	-0.3793	-0.116743	1.46902	-3.709	0.000223683	0.238377	0.275703
acute_cd8	OLINK_STXBP3	BAZ1A	OLINK_STXBP3	-0.0751948	-0.115728	-0.0346621	7.74059	-3.64202	0.000289408	0.276577	0.0686018
acute_cd8	OLINK_STXBP3	GATA3	OLINK_STXBP3	0.0916006	0.0421029	0.141098	7.10378	3.63307	0.000299456	0.276577	0.041193
acute_cd8	OLINK_STXBP3	BCR	OLINK_STXBP3	-0.18115	-0.280471	-0.0818291	5.0744	-3.58062	0.000365215	0.316231	-0.118082
acute_cd8	OLINK_STXBP3	B3GAT3	OLINK_STXBP3	-0.0893754	-0.139103	-0.0396477	7.13993	-3.52842	0.000443917	0.344087	-0.274399
acute_cd8	OLINK_STXBP3	AC016405.3	OLINK_STXBP3	0.249612	0.110393	0.388831	1.18863	3.51987	0.000458228	0.344087	-0.29979
acute_cd8	OLINK_STXBP3	MYADM	OLINK_STXBP3	0.172425	0.0758354	0.269015	6.88848	3.50453	0.000484994	0.344087	-0.345202
acute_cd8	OLINK_STXBP3	SYS1	OLINK_STXBP3	-0.167984	-0.26227	-0.0736979	5.13972	-3.49769	0.000497398	0.344087	-0.365396
acute_cd8	OLINK_STXBP3	SLC30A5	OLINK_STXBP3	-0.144953	-0.226613	-0.0632929	5.8768	-3.4848	0.000521569	0.344087	-0.403328
acute_cd8	OLINK_STXBP3	CIDEB	OLINK_STXBP3	-0.19436	-0.304916	-0.0838045	5.30389	-3.45133	0.000589558	0.356733	-0.5012
acute_cd8	OLINK_STXBP3	YY1	OLINK_STXBP3	-0.0753469	-0.118495	-0.0321994	7.48999	-3.42823	0.000641222	0.356733	-0.568233
acute_cd8	OLINK_STXBP3	IMP3	OLINK_STXBP3	-0.0823076	-0.129754	-0.034861	8.08514	-3.40561	0.000695851	0.356733	-0.633424
acute_cd8	OLINK_STXBP3	YTHDF2	OLINK_STXBP3	-0.0622802	-0.0982374	-0.0263229	7.58164	-3.40035	0.000709169	0.356733	-0.648534
acute_cd8	OLINK_SUGT1	FASTK	OLINK_SUGT1	-0.11311	-0.160107	-0.0661126	6.28598	-4.72485	2.75703e-06	0.0314734	4.26551
acute_cd8	OLINK_SUGT1	BHLHE40	OLINK_SUGT1	0.141508	0.0802195	0.202796	7.72893	4.53276	6.78941e-06	0.0314734	3.47043
acute_cd8	OLINK_SUGT1	PPP1R15A	OLINK_SUGT1	0.209893	0.11897	0.300816	7.78785	4.53194	6.81538e-06	0.0314734	3.46707
acute_cd8	OLINK_SUGT1	CAPN15	OLINK_SUGT1	-0.174013	-0.252032	-0.0959942	5.34794	-4.37867	1.36651e-05	0.0473289	2.85509
acute_cd8	OLINK_SUGT1	MC1R	OLINK_SUGT1	-0.213111	-0.310997	-0.115225	1.46902	-4.27411	2.17044e-05	0.0570135	2.44902
acute_cd8	OLINK_SUGT1	CD69	OLINK_SUGT1	0.125588	0.06642	0.184755	9.64083	4.16699	3.45181e-05	0.0570135	2.04266
acute_cd8	OLINK_SUGT1	DNPEP	OLINK_SUGT1	-0.0944049	-0.139102	-0.0497081	6.78134	-4.14647	3.76829e-05	0.0570135	1.96593
acute_cd8	OLINK_SUGT1	FOS	OLINK_SUGT1	0.279998	0.146962	0.413035	8.61835	4.13186	4.0102e-05	0.0570135	1.91152
acute_cd8	OLINK_SUGT1	EP400	OLINK_SUGT1	-0.0925343	-0.136519	-0.0485498	5.94138	-4.13013	4.03984e-05	0.0570135	1.90509
acute_cd8	OLINK_SUGT1	GPR180	OLINK_SUGT1	-0.171125	-0.252991	-0.0892597	4.21521	-4.10367	4.51937e-05	0.0570135	1.80706
acute_cd8	OLINK_SUGT1	PPFIBP2	OLINK_SUGT1	-0.244565	-0.361575	-0.127555	2.40122	-4.10328	4.52684e-05	0.0570135	1.80562
acute_cd8	OLINK_SUGT1	LTBP3	OLINK_SUGT1	-0.170734	-0.253246	-0.0882212	4.94896	-4.06218	5.38172e-05	0.062132	1.65455
acute_cd8	OLINK_SUGT1	MYOM1	OLINK_SUGT1	-0.192094	-0.286303	-0.097885	1.376	-4.00297	6.88688e-05	0.0682418	1.43943
acute_cd8	OLINK_SUGT1	JAK2	OLINK_SUGT1	-0.164805	-0.245637	-0.0839728	5.18954	-4.00264	6.89609e-05	0.0682418	1.43827
acute_cd8	OLINK_SUGT1	LRRC45	OLINK_SUGT1	-0.164727	-0.245958	-0.0834966	4.8013	-3.98112	7.53678e-05	0.0696097	1.36085
acute_cd8	OLINK_SUGT1	JTB	OLINK_SUGT1	-0.0500449	-0.0749273	-0.0251624	8.94751	-3.94845	8.61833e-05	0.0746239	1.24406
acute_cd8	OLINK_SUGT1	FAM120C	OLINK_SUGT1	-0.195881	-0.294392	-0.0973702	3.54435	-3.90363	0.000103427	0.084287	1.08537
acute_cd8	OLINK_SUGT1	AC006064.4	OLINK_SUGT1	0.224869	0.111256	0.338481	3.07867	3.88565	0.000111227	0.0846526	1.02216
acute_cd8	OLINK_SUGT1	CCNH	OLINK_SUGT1	0.110903	0.0547165	0.167089	7.87771	3.87501	0.000116096	0.0846526	0.984919
acute_cd8	OLINK_SUGT1	NFATC2IP	OLINK_SUGT1	-0.075303	-0.113738	-0.0368682	6.45943	-3.84634	0.000130246	0.0897327	0.885022
acute_cd8	OLINK_SUGT1	PNMA1	OLINK_SUGT1	-0.184354	-0.278716	-0.0899932	4.30959	-3.83549	0.000136018	0.0897327	0.847375
acute_cd8	OLINK_SUGT1	PTP4A1	OLINK_SUGT1	0.0858335	0.0415662	0.130101	7.13165	3.80657	0.00015259	0.0960904	0.747608
acute_cd8	OLINK_SUGT1	VARS	OLINK_SUGT1	-0.160106	-0.244783	-0.0754297	4.53708	-3.71198	0.000221111	0.127942	0.426295
acute_cd8	OLINK_SUGT1	MYADM	OLINK_SUGT1	0.135893	0.0637964	0.207989	6.88848	3.70036	0.00023129	0.127942	0.387366
acute_cd8	OLINK_SUGT1	IL1RN	OLINK_SUGT1	-0.184764	-0.283085	-0.0864436	1.05728	-3.68921	0.000241467	0.127942	0.35013
acute_cd8	OLINK_SULT1A1	IMP3	OLINK_SULT1A1	-0.0455244	-0.0611879	-0.0298609	8.08514	-5.70579	1.67637e-08	0.000117631	9.06196
acute_cd8	OLINK_SULT1A1	TMED5	OLINK_SULT1A1	-0.0469102	-0.063057	-0.0307634	7.22778	-5.70349	1.69815e-08	0.000117631	9.04964
acute_cd8	OLINK_SULT1A1	IRF7	OLINK_SULT1A1	-0.150974	-0.204313	-0.0976342	7.59875	-5.55665	3.84124e-08	0.000177388	8.27139
acute_cd8	OLINK_SULT1A1	ZC3HAV1	OLINK_SULT1A1	-0.0440387	-0.0599537	-0.0281237	7.84116	-5.43235	7.55621e-08	0.000256008	7.62717
acute_cd8	OLINK_SULT1A1	LSM10	OLINK_SULT1A1	-0.041839	-0.0570639	-0.026614	7.30865	-5.39493	9.23951e-08	0.000256008	7.43583
acute_cd8	OLINK_SULT1A1	IFIT1	OLINK_SULT1A1	-0.254337	-0.34852	-0.160153	4.33416	-5.30145	1.51891e-07	0.000306717	6.96324
acute_cd8	OLINK_SULT1A1	TUBA1A	OLINK_SULT1A1	0.0441002	0.0277577	0.0604427	8.36428	5.29764	1.54975e-07	0.000306717	6.94414
acute_cd8	OLINK_SULT1A1	BAZ1A	OLINK_SULT1A1	-0.0361407	-0.0497537	-0.0225278	7.74059	-5.21201	2.42669e-07	0.000401854	6.51826
acute_cd8	OLINK_SULT1A1	CFAP20	OLINK_SULT1A1	0.0821404	0.0511173	0.113163	5.78205	5.19795	2.61057e-07	0.000401854	6.44893
acute_cd8	OLINK_SULT1A1	RPL5	OLINK_SULT1A1	0.0313189	0.0193366	0.0433013	12.0347	5.13127	3.6824e-07	0.000431091	6.12258
acute_cd8	OLINK_SULT1A1	RPLP0	OLINK_SULT1A1	0.0407734	0.0251316	0.0564151	12.3984	5.11743	3.95304e-07	0.000431091	6.05533
acute_cd8	OLINK_SULT1A1	C19orf25	OLINK_SULT1A1	-0.0403237	-0.0557992	-0.0248481	6.62001	-5.11534	3.99549e-07	0.000431091	6.0452
acute_cd8	OLINK_SULT1A1	IFITM1	OLINK_SULT1A1	-0.0612002	-0.0846989	-0.0377015	13.0173	-5.11293	4.04518e-07	0.000431091	6.03348
acute_cd8	OLINK_SULT1A1	XAF1	OLINK_SULT1A1	-0.131533	-0.182655	-0.0804107	8.15784	-5.05108	5.54107e-07	0.000460254	5.73526
acute_cd8	OLINK_SULT1A1	TAGLN2	OLINK_SULT1A1	0.0361493	0.0220989	0.0501998	10.3983	5.05091	5.54566e-07	0.000460254	5.73448
acute_cd8	OLINK_SULT1A1	UBA7	OLINK_SULT1A1	-0.0523791	-0.0727589	-0.0319992	6.10567	-5.04565	5.69537e-07	0.000460254	5.70925
acute_cd8	OLINK_SULT1A1	CNN2	OLINK_SULT1A1	0.0517369	0.031585	0.0718888	9.3489	5.04015	5.85571e-07	0.000460254	5.68295
acute_cd8	OLINK_SULT1A1	TYMP	OLINK_SULT1A1	-0.100339	-0.139454	-0.061224	7.34339	-5.036	5.97991e-07	0.000460254	5.66307
acute_cd8	OLINK_SULT1A1	EEF2	OLINK_SULT1A1	0.0346722	0.0211235	0.0482208	10.6312	5.02395	6.35458e-07	0.000463349	5.60551
acute_cd8	OLINK_SULT1A1	EIF3L	OLINK_SULT1A1	0.0406599	0.0246309	0.0566889	8.80932	4.9799	7.92621e-07	0.000515096	5.39628
acute_cd8	OLINK_SULT1A1	IFI44L	OLINK_SULT1A1	-0.208346	-0.290578	-0.126114	6.9033	-4.97399	8.16392e-07	0.000515096	5.36831
acute_cd8	OLINK_SULT1A1	CHST12	OLINK_SULT1A1	-0.0620597	-0.0865837	-0.0375357	8.21821	-4.96797	8.41312e-07	0.000515096	5.33985
acute_cd8	OLINK_SULT1A1	PPM1K	OLINK_SULT1A1	-0.0782966	-0.109257	-0.0473359	7.07321	-4.96469	8.55147e-07	0.000515096	5.32442
acute_cd8	OLINK_SULT1A1	PPP1R15A	OLINK_SULT1A1	0.102423	0.0613667	0.143479	7.78785	4.89755	1.1928e-06	0.000688544	5.00965
acute_cd8	OLINK_SULT1A1	SPON2	OLINK_SULT1A1	-0.0884419	-0.123999	-0.0528845	9.61724	-4.88302	1.28122e-06	0.000698664	4.94205
acute_cd8	OLINK_SULT2A1	GAL3ST2	OLINK_SULT2A1	0.197638	0.100339	0.294936	1.08298	3.98772	7.33461e-05	0.610262	1.39342
acute_cd8	OLINK_SULT2A1	TNRC6C	OLINK_SULT2A1	-0.122047	-0.182811	-0.0612819	5.82797	-3.94307	8.8099e-05	0.610262	1.23263
acute_cd8	OLINK_SULT2A1	MT-ND2	OLINK_SULT2A1	-0.0650096	-0.101147	-0.028872	10.8286	-3.53166	0.000438605	0.999445	-0.167176
acute_cd8	OLINK_SULT2A1	AC005726.1	OLINK_SULT2A1	-0.145749	-0.227589	-0.0639102	1.33122	-3.49628	0.000499991	0.999445	-0.280634
acute_cd8	OLINK_SULT2A1	SDC4	OLINK_SULT2A1	0.153771	0.0612114	0.246331	1.43429	3.26147	0.00115926	0.999445	-1.00558
acute_cd8	OLINK_SULT2A1	PRDX6	OLINK_SULT2A1	0.0322139	0.01226	0.0521677	8.60499	3.16939	0.0015906	0.999445	-1.27654
acute_cd8	OLINK_SULT2A1	ARHGDIB	OLINK_SULT2A1	0.0314187	0.0118343	0.0510032	11.5857	3.14947	0.00170155	0.999445	-1.33415
acute_cd8	OLINK_SULT2A1	XRCC6	OLINK_SULT2A1	0.0305162	0.0112313	0.049801	8.98023	3.10652	0.00196553	0.999445	-1.45723
acute_cd8	OLINK_SULT2A1	ARID1A	OLINK_SULT2A1	-0.0652649	-0.107319	-0.0232109	6.86718	-3.04672	0.00239594	0.999445	-1.62581
acute_cd8	OLINK_SULT2A1	POU5F1	OLINK_SULT2A1	0.089331	0.0306273	0.148035	0.534712	2.98743	0.00290653	0.999445	-1.7898
acute_cd8	OLINK_SULT2A1	MT-ND3	OLINK_SULT2A1	-0.079616	-0.131972	-0.0272596	11.835	-2.98532	0.00292637	0.999445	-1.79557
acute_cd8	OLINK_SULT2A1	PRKG2	OLINK_SULT2A1	-0.0966036	-0.160278	-0.0329295	0.507841	-2.97845	0.00299196	0.999445	-1.81435
acute_cd8	OLINK_SULT2A1	HNRNPA1	OLINK_SULT2A1	0.0347909	0.0118459	0.0577358	11.1687	2.97673	0.00300867	0.999445	-1.81907
acute_cd8	OLINK_SULT2A1	PGK1	OLINK_SULT2A1	0.0367121	0.0123931	0.061031	9.50075	2.96363	0.00313809	0.999445	-1.85474
acute_cd8	OLINK_SULT2A1	FAM153A	OLINK_SULT2A1	-0.139492	-0.231899	-0.0470848	0.986227	-2.96349	0.0031395	0.999445	-1.85512
acute_cd8	OLINK_SULT2A1	C4orf47	OLINK_SULT2A1	-0.132849	-0.221619	-0.0440788	1.22362	-2.938	0.00340624	0.999445	-1.92412
acute_cd8	OLINK_SULT2A1	OTOF	OLINK_SULT2A1	0.177716	0.0583122	0.29712	2.41371	2.92192	0.00358495	0.999445	-1.96734
acute_cd8	OLINK_SULT2A1	PDCD1	OLINK_SULT2A1	0.126597	0.0415107	0.211683	4.4763	2.92095	0.00359604	0.999445	-1.96995
acute_cd8	OLINK_SULT2A1	TRGV5P	OLINK_SULT2A1	-0.208644	-0.349222	-0.0680662	1.59528	-2.91373	0.00367928	0.999445	-1.98928
acute_cd8	OLINK_SULT2A1	GBP2	OLINK_SULT2A1	0.0600417	0.0193859	0.100697	7.2704	2.89928	0.00385111	0.999445	-2.02781
acute_cd8	OLINK_SULT2A1	ELK4	OLINK_SULT2A1	-0.0960439	-0.161181	-0.0309071	5.17443	-2.8947	0.00390711	0.999445	-2.03999
acute_cd8	OLINK_SULT2A1	ARID1B	OLINK_SULT2A1	-0.0642749	-0.108908	-0.0196415	6.29316	-2.8271	0.00482421	0.999445	-2.21753
acute_cd8	OLINK_SULT2A1	PHKG1	OLINK_SULT2A1	0.102677	0.0307658	0.174588	0.814466	2.80309	0.00519424	0.999445	-2.2796
acute_cd8	OLINK_SULT2A1	RPL34	OLINK_SULT2A1	-0.037897	-0.0644907	-0.0113034	13.336	-2.79761	0.00528222	0.999445	-2.29369
acute_cd8	OLINK_SULT2A1	SBK1	OLINK_SULT2A1	-0.0983156	-0.167425	-0.029206	5.02058	-2.79283	0.00536013	0.999445	-2.30597
acute_cd8	OLINK_SUMF2	B3GAT3	OLINK_SUMF2	-0.152274	-0.203763	-0.100785	7.13993	-5.80593	9.50484e-09	7.93056e-05	9.46545
acute_cd8	OLINK_SUMF2	TMEM173	OLINK_SUMF2	-0.158875	-0.2129	-0.10485	7.3819	-5.77325	1.14488e-08	7.93056e-05	9.29611
acute_cd8	OLINK_SUMF2	ITGB7	OLINK_SUMF2	-0.223935	-0.303576	-0.144295	8.54662	-5.52012	4.69264e-08	0.000216706	8.01382
acute_cd8	OLINK_SUMF2	RPS6KA1	OLINK_SUMF2	-0.19525	-0.267535	-0.122966	7.41824	-5.30282	1.50794e-07	0.000522275	6.95506
acute_cd8	OLINK_SUMF2	CHTF8	OLINK_SUMF2	-0.186778	-0.261803	-0.111754	6.38626	-4.88748	1.25342e-06	0.00318832	5.04096
acute_cd8	OLINK_SUMF2	JTB	OLINK_SUMF2	-0.0857879	-0.120751	-0.0508251	8.94751	-4.81703	1.76858e-06	0.00318832	4.73073
acute_cd8	OLINK_SUMF2	PDE4B	OLINK_SUMF2	0.321853	0.190617	0.453089	6.21262	4.81465	1.78913e-06	0.00318832	4.72033
acute_cd8	OLINK_SUMF2	LAGE3	OLINK_SUMF2	-0.203362	-0.286726	-0.119997	7.01198	-4.78904	2.02548e-06	0.00318832	4.6086
acute_cd8	OLINK_SUMF2	AGTRAP	OLINK_SUMF2	-0.137941	-0.194542	-0.0813396	8.11461	-4.78441	2.07123e-06	0.00318832	4.58849
acute_cd8	OLINK_SUMF2	COA3	OLINK_SUMF2	-0.209273	-0.296118	-0.122427	7.00864	-4.73068	2.68125e-06	0.00334167	4.35621
acute_cd8	OLINK_SUMF2	PABPC1	OLINK_SUMF2	0.10375	0.0606855	0.146815	10.6388	4.72962	2.69492e-06	0.00334167	4.35163
acute_cd8	OLINK_SUMF2	SDF2L1	OLINK_SUMF2	-0.160212	-0.226924	-0.0934995	8.28416	-4.71466	2.89447e-06	0.00334167	4.28739
acute_cd8	OLINK_SUMF2	COPZ1	OLINK_SUMF2	-0.151486	-0.215183	-0.0877894	7.69819	-4.66892	3.59637e-06	0.00373473	4.0922
acute_cd8	OLINK_SUMF2	RTN4	OLINK_SUMF2	-0.109449	-0.15557	-0.0633269	8.2099	-4.6587	3.77409e-06	0.00373473	4.04886
acute_cd8	OLINK_SUMF2	COMT	OLINK_SUMF2	-0.112858	-0.160579	-0.0651375	7.31489	-4.64287	4.06647e-06	0.00375579	3.98183
acute_cd8	OLINK_SUMF2	ATP6V1F	OLINK_SUMF2	-0.0632365	-0.0900654	-0.0364076	8.72208	-4.62728	4.3754e-06	0.00378855	3.91606
acute_cd8	OLINK_SUMF2	TMEM205	OLINK_SUMF2	-0.106771	-0.152352	-0.0611898	6.24082	-4.59862	5.00312e-06	0.00407725	3.79569
acute_cd8	OLINK_SUMF2	MRPS34	OLINK_SUMF2	-0.165432	-0.236429	-0.094435	8.05065	-4.57446	5.59857e-06	0.00430903	3.69477
acute_cd8	OLINK_SUMF2	SNX3	OLINK_SUMF2	-0.134236	-0.192261	-0.0762112	8.61701	-4.54167	6.51638e-06	0.00475147	3.55858
acute_cd8	OLINK_SUMF2	TYMP	OLINK_SUMF2	-0.283137	-0.406698	-0.159576	7.34339	-4.49859	7.94296e-06	0.00527052	3.38111
acute_cd8	OLINK_SUMF2	UCHL3	OLINK_SUMF2	-0.197535	-0.284036	-0.111035	5.95477	-4.48319	8.5223e-06	0.00527052	3.31803
acute_cd8	OLINK_SUMF2	CARD16	OLINK_SUMF2	-0.126174	-0.181478	-0.0708699	8.61593	-4.47892	8.69006e-06	0.00527052	3.30056
acute_cd8	OLINK_SUMF2	PGLS	OLINK_SUMF2	-0.142887	-0.205538	-0.0802364	8.10251	-4.47741	8.74996e-06	0.00527052	3.29441
acute_cd8	OLINK_SUMF2	SSB	OLINK_SUMF2	-0.0714809	-0.102914	-0.0400476	8.25512	-4.46437	9.28504e-06	0.00535979	3.24124
acute_cd8	OLINK_SUMF2	C1QB	OLINK_SUMF2	-0.36419	-0.526088	-0.202292	1.20944	-4.41618	1.15481e-05	0.00639947	3.04597
acute_cd8	OLINK_SUSD1	ITM2A	OLINK_SUSD1	0.349762	0.195747	0.503778	8.76233	4.4583	9.5447e-06	0.132232	0.924751
acute_cd8	OLINK_SUSD1	KLF6	OLINK_SUSD1	0.307903	0.164147	0.451659	9.74748	4.20483	2.93346e-05	0.203201	0.273187
acute_cd8	OLINK_SUSD1	BCR	OLINK_SUSD1	-0.396279	-0.588264	-0.204295	5.0744	-4.05224	5.61043e-05	0.25909	-0.101844
acute_cd8	OLINK_SUSD1	AREG	OLINK_SUSD1	-0.741161	-1.12107	-0.361256	7.87942	-3.82999	0.000139032	0.481536	-0.624763
acute_cd8	OLINK_SUSD1	TAGAP	OLINK_SUSD1	0.271286	0.129687	0.412885	7.42065	3.76121	0.000182477	0.505607	-0.780941
acute_cd8	OLINK_SUSD1	TUBA1A	OLINK_SUSD1	0.178802	0.0837397	0.273865	8.36428	3.69253	0.000238399	0.550464	-0.934217
acute_cd8	OLINK_SUSD1	MYO5C	OLINK_SUSD1	0.328561	0.140567	0.516554	0.574334	3.43109	0.000634594	0.938867	-1.49305
acute_cd8	OLINK_SUSD1	PPFIBP2	OLINK_SUSD1	-0.530759	-0.836461	-0.225057	2.40122	-3.40847	0.000688711	0.938867	-1.53955
acute_cd8	OLINK_SUSD1	IGLV3-25	OLINK_SUSD1	-0.758056	-1.19868	-0.317429	1.21473	-3.37747	0.000769903	0.938867	-1.60283
acute_cd8	OLINK_SUSD1	FAT4	OLINK_SUSD1	-0.360017	-0.571403	-0.14863	0.719749	-3.34354	0.000868893	0.938867	-1.67143
acute_cd8	OLINK_SUSD1	MRPL10	OLINK_SUSD1	0.181948	0.0746834	0.289212	7.94861	3.33006	0.000911406	0.938867	-1.69851
acute_cd8	OLINK_SUSD1	GPRC5D-AS1	OLINK_SUSD1	-0.513056	-0.815672	-0.21044	1.22704	-3.32838	0.000916816	0.938867	-1.70186
acute_cd8	OLINK_SUSD1	ADGRB2	OLINK_SUSD1	-0.387572	-0.617356	-0.157789	1.0244	-3.31127	0.000973892	0.938867	-1.73606
acute_cd8	OLINK_SUSD1	COL13A1	OLINK_SUSD1	-0.516351	-0.82403	-0.208673	1.28088	-3.29465	0.00103246	0.938867	-1.76912
acute_cd8	OLINK_SUSD1	IGHV1-2	OLINK_SUSD1	-0.61905	-0.989462	-0.248638	1.28695	-3.28096	0.00108313	0.938867	-1.79622
acute_cd8	OLINK_SUSD1	IGHD	OLINK_SUSD1	-0.472687	-0.756902	-0.188471	1.50775	-3.26502	0.00114503	0.938867	-1.82765
acute_cd8	OLINK_SUSD1	LINC01560	OLINK_SUSD1	-0.316242	-0.506494	-0.12599	0.546217	-3.26326	0.00115207	0.938867	-1.83111
acute_cd8	OLINK_SUSD1	CD22	OLINK_SUSD1	-0.366737	-0.590512	-0.142963	0.767074	-3.21739	0.00135005	0.999767	-1.92066
acute_cd8	OLINK_SUSD1	SORBS2	OLINK_SUSD1	-0.41907	-0.676942	-0.161197	0.673842	-3.19038	0.00148095	0.999767	-1.97285
acute_cd8	OLINK_SUSD1	HIC2	OLINK_SUSD1	-0.44785	-0.724026	-0.171675	2.21666	-3.18352	0.00151596	0.999767	-1.98602
acute_cd8	OLINK_SUSD1	ZMYND19	OLINK_SUSD1	-0.392345	-0.637053	-0.147637	1.90186	-3.14761	0.00171229	0.999767	-2.05459
acute_cd8	OLINK_SUSD1	UCHL3	OLINK_SUSD1	-0.255938	-0.415897	-0.0959787	5.95477	-3.14113	0.00175011	0.999767	-2.06688
acute_cd8	OLINK_SUSD1	PEX11G	OLINK_SUSD1	-0.363507	-0.59176	-0.135253	1.13906	-3.12648	0.00183848	0.999767	-2.09458
acute_cd8	OLINK_SUSD1	BOK	OLINK_SUSD1	-0.619828	-1.00939	-0.230264	2.32703	-3.12358	0.00185643	0.999767	-2.10004
acute_cd8	OLINK_SUSD1	SLC30A5	OLINK_SUSD1	-0.251577	-0.409785	-0.0933689	5.8768	-3.12178	0.00186769	0.999767	-2.10344
acute_cd8	OLINK_SUSD2	TSG101	OLINK_SUSD2	0.212187	0.117733	0.30664	5.79592	4.41023	1.18611e-05	0.150999	2.64019
acute_cd8	OLINK_SUSD2	CAPN7	OLINK_SUSD2	-0.175572	-0.257995	-0.0931493	6.17396	-4.18184	3.23873e-05	0.150999	1.82392
acute_cd8	OLINK_SUSD2	ANKRD49	OLINK_SUSD2	-0.161674	-0.238813	-0.084535	6.91726	-4.11459	4.31526e-05	0.150999	1.59139
acute_cd8	OLINK_SUSD2	DRG2	OLINK_SUSD2	0.108016	0.0562872	0.159744	6.49491	4.09938	4.60218e-05	0.150999	1.53928
acute_cd8	OLINK_SUSD2	KIAA0825	OLINK_SUSD2	0.340766	0.174318	0.507215	2.08016	4.01917	6.43943e-05	0.150999	1.26761
acute_cd8	OLINK_SUSD2	MRPS27	OLINK_SUSD2	0.178508	0.0894417	0.267575	5.71151	3.93463	9.11886e-05	0.150999	0.986759
acute_cd8	OLINK_SUSD2	C20orf204	OLINK_SUSD2	-0.417785	-0.626529	-0.209041	1.37816	-3.92915	9.32445e-05	0.150999	0.96878
acute_cd8	OLINK_SUSD2	IL32	OLINK_SUSD2	-0.184265	-0.276502	-0.0920277	12.2453	-3.9219	9.60367e-05	0.150999	0.94499
acute_cd8	OLINK_SUSD2	CAV1	OLINK_SUSD2	0.309863	0.154549	0.465178	0.591767	3.91669	9.80939e-05	0.150999	0.927904
acute_cd8	OLINK_SUSD2	SLC39A4	OLINK_SUSD2	0.281313	0.139178	0.423449	4.99364	3.88551	0.00011129	0.154181	0.826202
acute_cd8	OLINK_SUSD2	EXOSC8	OLINK_SUSD2	0.172871	0.084288	0.261453	6.69792	3.83118	0.00013837	0.170328	0.650887
acute_cd8	OLINK_SUSD2	SLC25A12	OLINK_SUSD2	0.161357	0.0782796	0.244434	5.66033	3.81299	0.000148756	0.170328	0.592681
acute_cd8	OLINK_SUSD2	STRADA	OLINK_SUSD2	0.127918	0.0612588	0.194577	5.31129	3.76732	0.000178151	0.170328	0.447788
acute_cd8	OLINK_SUSD2	CIAPIN1	OLINK_SUSD2	0.142375	0.0677265	0.217023	6.15603	3.74433	0.000194946	0.170328	0.375466
acute_cd8	OLINK_SUSD2	SUV39H1	OLINK_SUSD2	0.255179	0.121162	0.389195	4.39607	3.73806	0.000199776	0.170328	0.355825
acute_cd8	OLINK_SUSD2	TEPP	OLINK_SUSD2	-0.357823	-0.546359	-0.169286	2.06334	-3.72591	0.000209461	0.170328	0.317845
acute_cd8	OLINK_SUSD2	MPV17L2	OLINK_SUSD2	0.290802	0.137374	0.444231	3.8198	3.72094	0.000213551	0.170328	0.302333
acute_cd8	OLINK_SUSD2	TXN2	OLINK_SUSD2	0.085917	0.0404748	0.131359	7.6518	3.71176	0.000221301	0.170328	0.273747
acute_cd8	OLINK_SUSD2	TTC33	OLINK_SUSD2	0.26251	0.121957	0.403063	3.92859	3.66663	0.000263392	0.192054	0.134224
acute_cd8	OLINK_SUSD2	NFYB	OLINK_SUSD2	0.258876	0.119009	0.398742	4.99062	3.63361	0.000298838	0.200849	0.0331687
acute_cd8	OLINK_SUSD2	AP000446.1	OLINK_SUSD2	0.296192	0.135949	0.456435	1.48041	3.62873	0.000304449	0.200849	0.018287
acute_cd8	OLINK_SUSD2	RAB5C	OLINK_SUSD2	-0.112654	-0.174031	-0.0512779	6.75541	-3.60335	0.000335212	0.203773	-0.0586802
acute_cd8	OLINK_SUSD2	PNPLA4	OLINK_SUSD2	0.308285	0.140212	0.476358	3.20816	3.60093	0.000338297	0.203773	-0.0660031
acute_cd8	OLINK_SUSD2	HADHB	OLINK_SUSD2	0.104088	0.0470448	0.161131	6.57587	3.58226	0.000362975	0.206809	-0.122258
acute_cd8	OLINK_SUSD2	BSPRY	OLINK_SUSD2	0.321616	0.143435	0.499796	1.38596	3.54355	0.000419614	0.206809	-0.238011
acute_cd8	OLINK_TACC3	KLF6	OLINK_TACC3	0.128534	0.0838101	0.173257	9.74748	5.6421	2.39417e-08	0.000331688	8.70842
acute_cd8	OLINK_TACC3	BAZ1A	OLINK_TACC3	-0.0662642	-0.0908349	-0.0416935	7.74059	-5.29447	1.57586e-07	0.0010916	6.97617
acute_cd8	OLINK_TACC3	IFNG	OLINK_TACC3	0.222237	0.137854	0.306619	5.40982	5.17041	3.0105e-07	0.00120865	6.38258
acute_cd8	OLINK_TACC3	JAK2	OLINK_TACC3	-0.172435	-0.238273	-0.106597	5.18954	-5.14174	3.48969e-07	0.00120865	6.24724
acute_cd8	OLINK_TACC3	TAGAP	OLINK_TACC3	0.114935	0.0706339	0.159236	7.42065	5.09329	4.47188e-07	0.00123907	6.02013
acute_cd8	OLINK_TACC3	OGFR	OLINK_TACC3	-0.135813	-0.189081	-0.082545	6.93413	-5.00537	6.97674e-07	0.00161093	5.61314
acute_cd8	OLINK_TACC3	TAGLN2	OLINK_TACC3	0.0638122	0.0383947	0.0892298	10.3983	4.92868	1.02278e-06	0.00202422	5.26348
acute_cd8	OLINK_TACC3	TUBA1A	OLINK_TACC3	0.0738553	0.0441847	0.103526	8.36428	4.8867	1.25821e-06	0.00204171	5.07426
acute_cd8	OLINK_TACC3	ZFAND5	OLINK_TACC3	-0.0881883	-0.123695	-0.0526815	6.78646	-4.87597	1.32636e-06	0.00204171	5.02609
acute_cd8	OLINK_TACC3	DDIT4	OLINK_TACC3	-0.138683	-0.196495	-0.0808704	9.72325	-4.70937	2.96834e-06	0.0035638	4.2915
acute_cd8	OLINK_TACC3	MRPL10	OLINK_TACC3	0.0801931	0.0467473	0.113639	7.94861	4.70713	3.00016e-06	0.0035638	4.28179
acute_cd8	OLINK_TACC3	IL1RN	OLINK_TACC3	-0.19137	-0.271567	-0.111174	1.05728	-4.68467	3.33791e-06	0.0035638	4.18464
acute_cd8	OLINK_TACC3	HIST1H1E	OLINK_TACC3	0.141515	0.0820199	0.201011	8.98898	4.66961	3.58467e-06	0.0035638	4.11972
acute_cd8	OLINK_TACC3	TYMP	OLINK_TACC3	-0.169358	-0.240574	-0.0981421	7.34339	-4.66862	3.60136e-06	0.0035638	4.11549
acute_cd8	OLINK_TACC3	CFAP20	OLINK_TACC3	0.132312	0.0760553	0.188569	5.78205	4.61725	4.58584e-06	0.00423548	3.89561
acute_cd8	OLINK_TACC3	CDKN1B	OLINK_TACC3	0.0677143	0.0387378	0.0966907	7.53308	4.58771	5.2641e-06	0.00455806	3.77019
acute_cd8	OLINK_TACC3	S100A8	OLINK_TACC3	-0.222315	-0.318633	-0.125996	8.70347	-4.53126	6.83663e-06	0.00552753	3.5327
acute_cd8	OLINK_TACC3	PPP1R15A	OLINK_TACC3	0.171049	0.0965497	0.245549	7.78785	4.50741	7.62845e-06	0.00552753	3.43319
acute_cd8	OLINK_TACC3	RTN4	OLINK_TACC3	-0.0613377	-0.0880858	-0.0345897	8.2099	-4.5019	7.82359e-06	0.00552753	3.41026
acute_cd8	OLINK_TACC3	TOR1B	OLINK_TACC3	-0.141865	-0.203789	-0.0799416	4.94803	-4.49758	7.97968e-06	0.00552753	3.39233
acute_cd8	OLINK_TACC3	TMBIM1	OLINK_TACC3	-0.0819202	-0.118088	-0.0457521	6.91198	-4.44658	1.0066e-05	0.0063839	3.1816
acute_cd8	OLINK_TACC3	IGKV3-15	OLINK_TACC3	-0.341627	-0.492509	-0.190744	1.94023	-4.44502	1.01376e-05	0.0063839	3.17518
acute_cd8	OLINK_TACC3	JTB	OLINK_TACC3	-0.0458334	-0.0661455	-0.0255214	8.94751	-4.42985	1.08575e-05	0.00653997	3.11297
acute_cd8	OLINK_TACC3	CDIPT	OLINK_TACC3	-0.10997	-0.159012	-0.0609289	6.59088	-4.40223	1.22956e-05	0.00684107	3.00023
acute_cd8	OLINK_TACC3	LTBP3	OLINK_TACC3	-0.150408	-0.217647	-0.0831688	4.94896	-4.39147	1.29042e-05	0.00684107	2.95646
acute_cd8	OLINK_TACSTD2	PDXDC1	OLINK_TACSTD2	-0.140231	-0.19346	-0.0870024	6.17255	-5.172	2.98591e-07	0.00413669	5.89015
acute_cd8	OLINK_TACSTD2	TIGAR	OLINK_TACSTD2	-0.182923	-0.254425	-0.111421	5.2014	-5.02239	6.40456e-07	0.00443644	5.24431
acute_cd8	OLINK_TACSTD2	MDS2	OLINK_TACSTD2	-0.290708	-0.425854	-0.155562	1.28291	-4.22293	2.71247e-05	0.0973982	2.09381
acute_cd8	OLINK_TACSTD2	C6orf48	OLINK_TACSTD2	-0.130354	-0.191074	-0.0696346	6.45408	-4.2146	2.81213e-05	0.0973982	2.06367
acute_cd8	OLINK_TACSTD2	KLF2	OLINK_TACSTD2	0.128051	0.0659611	0.190142	9.5844	4.04875	5.69302e-05	0.146396	1.47563
acute_cd8	OLINK_TACSTD2	KRT18	OLINK_TACSTD2	-0.229475	-0.34146	-0.117491	1.02518	-4.02291	6.34025e-05	0.146396	1.38604
acute_cd8	OLINK_TACSTD2	AL445686.2	OLINK_TACSTD2	-0.21704	-0.326677	-0.107402	0.954183	-3.88635	0.000110913	0.219512	0.921615
acute_cd8	OLINK_TACSTD2	TRAV39	OLINK_TACSTD2	-0.371135	-0.563269	-0.179	2.35144	-3.79216	0.000161545	0.232893	0.610222
acute_cd8	OLINK_TACSTD2	DDX11	OLINK_TACSTD2	-0.19142	-0.290625	-0.0922157	4.70607	-3.78806	0.000164181	0.232893	0.596835
acute_cd8	OLINK_TACSTD2	CNN3	OLINK_TACSTD2	-0.19721	-0.299823	-0.094596	0.751897	-3.77297	0.000174236	0.232893	0.547691
acute_cd8	OLINK_TACSTD2	MRNIP	OLINK_TACSTD2	0.188626	0.0900828	0.287168	4.31974	3.75782	0.000184916	0.232893	0.498523
acute_cd8	OLINK_TACSTD2	LINC02195	OLINK_TACSTD2	0.251055	0.116039	0.38607	1.01189	3.65045	0.000280243	0.306381	0.155501
acute_cd8	OLINK_TACSTD2	PRDM1	OLINK_TACSTD2	0.142434	0.0645533	0.220315	7.60078	3.59041	0.000351996	0.306381	-0.0321217
acute_cd8	OLINK_TACSTD2	R3HCC1L	OLINK_TACSTD2	-0.158961	-0.246196	-0.0717268	4.764	-3.57737	0.000369713	0.306381	-0.0724926
acute_cd8	OLINK_TACSTD2	CRIP1	OLINK_TACSTD2	0.0761355	0.0342675	0.118003	9.03111	3.56998	0.000380118	0.306381	-0.0953026
acute_cd8	OLINK_TACSTD2	ZBTB18	OLINK_TACSTD2	-0.228528	-0.355161	-0.101895	1.94219	-3.54285	0.000420713	0.306381	-0.178649
acute_cd8	OLINK_TACSTD2	ATP8A2	OLINK_TACSTD2	-0.209585	-0.326755	-0.092414	1.41697	-3.51157	0.000472537	0.306381	-0.273979
acute_cd8	OLINK_TACSTD2	TRBC2	OLINK_TACSTD2	0.0747194	0.0329214	0.116517	10.1221	3.50945	0.00047626	0.306381	-0.280415
acute_cd8	OLINK_TACSTD2	RHOB	OLINK_TACSTD2	0.259918	0.114485	0.405351	5.89265	3.50861	0.000477744	0.306381	-0.282966
acute_cd8	OLINK_TACSTD2	CNST	OLINK_TACSTD2	-0.0742699	-0.115854	-0.0326859	6.56334	-3.50628	0.000481868	0.306381	-0.290016
acute_cd8	OLINK_TACSTD2	TOPORS	OLINK_TACSTD2	-0.107498	-0.16794	-0.0470555	5.99421	-3.49155	0.000508769	0.306381	-0.334554
acute_cd8	OLINK_TACSTD2	LAIR2	OLINK_TACSTD2	0.355521	0.155245	0.555798	6.83018	3.48494	0.000521294	0.306381	-0.354487
acute_cd8	OLINK_TACSTD2	HIST1H4L	OLINK_TACSTD2	-0.222193	-0.34837	-0.0960159	1.1996	-3.45709	0.000577306	0.306381	-0.438083
acute_cd8	OLINK_TACSTD2	SLC41A3	OLINK_TACSTD2	-0.129777	-0.203487	-0.0560674	5.61821	-3.45648	0.000578596	0.306381	-0.439911
acute_cd8	OLINK_TACSTD2	CCDC88A	OLINK_TACSTD2	-0.192992	-0.302798	-0.0831864	3.97821	-3.45045	0.000591464	0.306381	-0.457917
acute_cd8	OLINK_TAFA5	EEF1D	OLINK_TAFA5	0.0570863	0.0374675	0.076705	11.4717	5.71243	1.61489e-08	0.000183629	8.98626
acute_cd8	OLINK_TAFA5	PALLD	OLINK_TAFA5	-0.330472	-0.445835	-0.215109	4.16193	-5.62378	2.65092e-08	0.000183629	8.53546
acute_cd8	OLINK_TAFA5	RPS19	OLINK_TAFA5	0.0668021	0.041811	0.0917932	13.5067	5.24765	2.01509e-07	0.00060317	6.69461
acute_cd8	OLINK_TAFA5	PRR13	OLINK_TAFA5	-0.0587126	-0.0807271	-0.036698	9.76702	-5.23578	2.14396e-07	0.00060317	6.63846
acute_cd8	OLINK_TAFA5	TMBIM6	OLINK_TAFA5	-0.0757374	-0.104151	-0.0473235	9.82621	-5.23287	2.17688e-07	0.00060317	6.62466
acute_cd8	OLINK_TAFA5	MRPL20	OLINK_TAFA5	-0.0930723	-0.128904	-0.0572403	8.09386	-5.0993	4.3369e-07	0.00100139	6.00088
acute_cd8	OLINK_TAFA5	RPS15A	OLINK_TAFA5	0.0676697	0.0413227	0.0940167	13.614	5.04224	5.79432e-07	0.00114678	5.73899
acute_cd8	OLINK_TAFA5	PDIA6	OLINK_TAFA5	-0.0829776	-0.116439	-0.0495164	8.82287	-4.86832	1.37703e-06	0.00238467	4.95761
acute_cd8	OLINK_TAFA5	RPL29	OLINK_TAFA5	0.0494798	0.0289197	0.0700399	12.7884	4.72457	2.76071e-06	0.00424966	4.33111
acute_cd8	OLINK_TAFA5	HSP90B1	OLINK_TAFA5	-0.0599788	-0.0853184	-0.0346393	9.76721	-4.64685	3.99086e-06	0.00552894	3.99972
acute_cd8	OLINK_TAFA5	PIP4P2	OLINK_TAFA5	-0.212231	-0.302675	-0.121787	4.29697	-4.60669	4.81798e-06	0.00606803	3.83051
acute_cd8	OLINK_TAFA5	CAV1	OLINK_TAFA5	0.223155	0.127502	0.318809	0.591767	4.58001	5.45586e-06	0.00629879	3.71886
acute_cd8	OLINK_TAFA5	COMT	OLINK_TAFA5	-0.0808312	-0.116042	-0.0456207	7.31489	-4.50679	7.65023e-06	0.00807761	3.41556
acute_cd8	OLINK_TAFA5	SDHA	OLINK_TAFA5	-0.0654778	-0.0941704	-0.0367852	7.64443	-4.48006	8.64463e-06	0.00807761	3.30601
acute_cd8	OLINK_TAFA5	PUF60	OLINK_TAFA5	-0.0544392	-0.0783082	-0.0305701	8.10561	-4.47751	8.74578e-06	0.00807761	3.29559
acute_cd8	OLINK_TAFA5	CNPY3	OLINK_TAFA5	-0.0625896	-0.0906135	-0.0345657	8.17337	-4.38465	1.33045e-05	0.0111955	2.91991
acute_cd8	OLINK_TAFA5	PPIG	OLINK_TAFA5	-0.0489603	-0.0709177	-0.027003	8.17779	-4.37748	1.37378e-05	0.0111955	2.89124
acute_cd8	OLINK_TAFA5	RTN4	OLINK_TAFA5	-0.0751297	-0.109145	-0.0411144	8.2099	-4.33609	1.65179e-05	0.0124267	2.72643
acute_cd8	OLINK_TAFA5	TMEM208	OLINK_TAFA5	-0.0690638	-0.10049	-0.0376378	7.21043	-4.31442	1.81793e-05	0.0124267	2.64078
acute_cd8	OLINK_TAFA5	GNG5	OLINK_TAFA5	-0.0660857	-0.0963112	-0.0358601	9.52234	-4.29234	2.00366e-05	0.0124267	2.55388
acute_cd8	OLINK_TAFA5	COA3	OLINK_TAFA5	-0.141259	-0.205985	-0.0765336	7.00864	-4.2845	2.07382e-05	0.0124267	2.52314
acute_cd8	OLINK_TAFA5	RAB8A	OLINK_TAFA5	-0.0759714	-0.110852	-0.0410904	7.81771	-4.27584	2.15411e-05	0.0124267	2.48922
acute_cd8	OLINK_TAFA5	SDAD1	OLINK_TAFA5	-0.082913	-0.121	-0.044826	6.98321	-4.27372	2.17415e-05	0.0124267	2.48095
acute_cd8	OLINK_TAFA5	RNASEH2C	OLINK_TAFA5	-0.0738324	-0.107803	-0.0398619	7.82981	-4.26684	2.24065e-05	0.0124267	2.45406
acute_cd8	OLINK_TAFA5	RPL18A	OLINK_TAFA5	0.0462691	0.0249797	0.0675586	13.144	4.26665	2.24243e-05	0.0124267	2.45335
acute_cd8	OLINK_TANK	KLF6	OLINK_TANK	0.13146	0.0833457	0.179574	9.74748	5.36391	1.09057e-07	0.00151087	7.28145
acute_cd8	OLINK_TANK	PPP1R15A	OLINK_TANK	0.210191	0.130771	0.289611	7.78785	5.19572	2.64091e-07	0.00182936	6.47559
acute_cd8	OLINK_TANK	JAK2	OLINK_TANK	-0.181887	-0.252545	-0.111229	5.18954	-5.05359	5.47112e-07	0.00252656	5.8131
acute_cd8	OLINK_TANK	TUBA1A	OLINK_TANK	0.0795937	0.0478457	0.111342	8.36428	4.92179	1.05828e-06	0.00366534	5.21403
acute_cd8	OLINK_TANK	PPFIBP2	OLINK_TANK	-0.246869	-0.34926	-0.144478	2.40122	-4.7333	2.64788e-06	0.00733675	4.38304
acute_cd8	OLINK_TANK	UBA7	OLINK_TANK	-0.0936571	-0.133256	-0.0540585	6.10567	-4.64324	4.05922e-06	0.00805974	3.99671
acute_cd8	OLINK_TANK	IGKV3-15	OLINK_TANK	-0.379557	-0.540977	-0.218138	1.94023	-4.61617	4.60902e-06	0.00805974	3.88196
acute_cd8	OLINK_TANK	ARL4A	OLINK_TANK	0.139603	0.0802054	0.199	6.06273	4.61409	4.6541e-06	0.00805974	3.87317
acute_cd8	OLINK_TANK	TMED5	OLINK_TANK	-0.0730236	-0.104508	-0.0415392	7.22778	-4.55332	6.17471e-06	0.00924903	3.61795
acute_cd8	OLINK_TANK	BAZ1A	OLINK_TANK	-0.0612025	-0.0876885	-0.0347165	7.74059	-4.53642	6.67607e-06	0.00924903	3.54751
acute_cd8	OLINK_TANK	MYADM	OLINK_TANK	0.14448	0.081659	0.207301	6.88848	4.51506	7.36533e-06	0.0092763	3.4589
acute_cd8	OLINK_TANK	CFAP20	OLINK_TANK	0.137233	0.0770212	0.197445	5.78205	4.47442	8.86979e-06	0.00985999	3.29136
acute_cd8	OLINK_TANK	TAGLN2	OLINK_TANK	0.062133	0.0348152	0.0894509	10.3983	4.46515	9.25219e-06	0.00985999	3.25333
acute_cd8	OLINK_TANK	ZC3HAV1	OLINK_TANK	-0.070265	-0.10128	-0.03925	7.84116	-4.44762	1.00187e-05	0.0099142	3.18163
acute_cd8	OLINK_TANK	IMP3	OLINK_TANK	-0.0696556	-0.100558	-0.0387527	8.08514	-4.42505	1.10952e-05	0.0102395	3.08973
acute_cd8	OLINK_TANK	ITM2A	OLINK_TANK	0.116753	0.0647893	0.168717	8.76233	4.4109	1.18256e-05	0.0102395	3.03234
acute_cd8	OLINK_TANK	GPR180	OLINK_TANK	-0.159103	-0.230708	-0.0874985	4.21521	-4.36211	1.47133e-05	0.0116382	2.83577
acute_cd8	OLINK_TANK	GPR183	OLINK_TANK	0.163559	0.0898453	0.237274	6.01586	4.35597	1.51211e-05	0.0116382	2.81119
acute_cd8	OLINK_TANK	IFNG	OLINK_TANK	0.198712	0.107863	0.289562	5.40982	4.29402	1.98893e-05	0.0138016	2.56488
acute_cd8	OLINK_TANK	CARD11	OLINK_TANK	-0.107761	-0.157033	-0.0584893	6.276	-4.29361	1.99244e-05	0.0138016	2.5633
acute_cd8	OLINK_TANK	SNX6	OLINK_TANK	-0.0542328	-0.0793645	-0.0291012	8.45338	-4.23644	2.55804e-05	0.0168758	2.33901
acute_cd8	OLINK_TANK	SOBP	OLINK_TANK	-0.188552	-0.27652	-0.100585	1.02678	-4.20795	2.89414e-05	0.0171329	2.2283
acute_cd8	OLINK_TANK	HELZ2	OLINK_TANK	-0.189843	-0.278518	-0.101167	5.4522	-4.20291	2.95787e-05	0.0171329	2.20878
acute_cd8	OLINK_TANK	C19orf25	OLINK_TANK	-0.0641859	-0.0942656	-0.0341062	6.62001	-4.18915	3.1385e-05	0.0171329	2.15565
acute_cd8	OLINK_TANK	IGLV3-25	OLINK_TANK	-0.316736	-0.465477	-0.167994	1.21473	-4.18047	3.25786e-05	0.0171329	2.1222
acute_cd8	OLINK_TARBP2	JAK2	OLINK_TARBP2	-0.233497	-0.312548	-0.154445	5.18954	-5.79871	9.9044e-09	0.000137216	9.44409
acute_cd8	OLINK_TARBP2	TYMP	OLINK_TARBP2	-0.208962	-0.294908	-0.123015	7.34339	-4.77309	2.18752e-06	0.00626163	4.54545
acute_cd8	OLINK_TARBP2	ZC3HAV1	OLINK_TARBP2	-0.0843678	-0.119124	-0.0496112	7.84116	-4.7654	2.26996e-06	0.00626163	4.51209
acute_cd8	OLINK_TARBP2	KLF6	OLINK_TARBP2	0.130291	0.0761422	0.18444	9.74748	4.72374	2.77167e-06	0.00626163	4.33207
acute_cd8	OLINK_TARBP2	HELZ2	OLINK_TARBP2	-0.23807	-0.337745	-0.138395	5.4522	-4.68897	3.27057e-06	0.00626163	4.18294
acute_cd8	OLINK_TARBP2	FCGR1A	OLINK_TARBP2	-0.275787	-0.391651	-0.159923	1.55324	-4.6729	3.52927e-06	0.00626163	4.11438
acute_cd8	OLINK_TARBP2	IL1RN	OLINK_TARBP2	-0.228952	-0.325391	-0.132513	1.05728	-4.66072	3.73841e-06	0.00626163	4.06254
acute_cd8	OLINK_TARBP2	GPR180	OLINK_TARBP2	-0.191113	-0.271615	-0.11061	4.21521	-4.6606	3.7405e-06	0.00626163	4.06204
acute_cd8	OLINK_TARBP2	TUBA1A	OLINK_TARBP2	0.0846052	0.0488304	0.12038	8.36428	4.6428	4.06775e-06	0.00626163	3.98653
acute_cd8	OLINK_TARBP2	PPFIBP2	OLINK_TARBP2	-0.270843	-0.385988	-0.155698	2.40122	-4.61776	4.57497e-06	0.00633816	3.88078
acute_cd8	OLINK_TARBP2	CFAP20	OLINK_TARBP2	0.155647	0.0878401	0.223454	5.78205	4.50638	7.66469e-06	0.00834587	3.41691
acute_cd8	OLINK_TARBP2	IFIT1	OLINK_TARBP2	-0.477276	-0.685251	-0.269301	4.33416	-4.50525	7.70426e-06	0.00834587	3.41229
acute_cd8	OLINK_TARBP2	UBA7	OLINK_TARBP2	-0.101218	-0.145852	-0.0565841	6.10567	-4.45198	9.82256e-06	0.00834587	3.19423
acute_cd8	OLINK_TARBP2	PARP14	OLINK_TARBP2	-0.148024	-0.213362	-0.0826858	6.46731	-4.44759	1.00198e-05	0.00834587	3.1764
acute_cd8	OLINK_TARBP2	IRF7	OLINK_TARBP2	-0.266045	-0.384505	-0.147584	7.59875	-4.40902	1.19262e-05	0.00834587	3.02018
acute_cd8	OLINK_TARBP2	TAGLN2	OLINK_TARBP2	0.0689966	0.0382237	0.0997695	10.3983	4.40169	1.23256e-05	0.00834587	2.99065
acute_cd8	OLINK_TARBP2	CD2AP	OLINK_TARBP2	-0.114702	-0.16591	-0.0634937	5.67317	-4.39736	1.25677e-05	0.00834587	2.97321
acute_cd8	OLINK_TARBP2	TENT5A	OLINK_TARBP2	-0.199387	-0.288468	-0.110306	5.41438	-4.39413	1.27508e-05	0.00834587	2.96025
acute_cd8	OLINK_TARBP2	PPP1R15A	OLINK_TARBP2	0.200284	0.110647	0.289921	7.78785	4.3865	1.31945e-05	0.00834587	2.92959
acute_cd8	OLINK_TARBP2	RPL5	OLINK_TARBP2	0.0589834	0.032574	0.0853927	12.0347	4.38462	1.33058e-05	0.00834587	2.92206
acute_cd8	OLINK_TARBP2	APOL6	OLINK_TARBP2	-0.118575	-0.171775	-0.0653745	7.23399	-4.3756	1.38536e-05	0.00834587	2.88591
acute_cd8	OLINK_TARBP2	BAZ1A	OLINK_TARBP2	-0.0664988	-0.0963639	-0.0366337	7.74059	-4.37129	1.4123e-05	0.00834587	2.86865
acute_cd8	OLINK_TARBP2	RNF213	OLINK_TARBP2	-0.0939417	-0.136164	-0.051719	9.80574	-4.3679	1.43385e-05	0.00834587	2.85508
acute_cd8	OLINK_TARBP2	OGFR	OLINK_TARBP2	-0.143577	-0.208137	-0.079018	6.93413	-4.36604	1.4458e-05	0.00834587	2.84765
acute_cd8	OLINK_TARBP2	MS4A4A	OLINK_TARBP2	-0.209765	-0.304953	-0.114576	1.01873	-4.32621	1.72561e-05	0.00956262	2.68922
acute_cd8	OLINK_TBC1D17	SERTAD1	OLINK_TBC1D17	0.432015	0.308091	0.555938	6.72083	6.84393	1.61996e-11	2.24429e-07	14.9383
acute_cd8	OLINK_TBC1D17	NR4A3	OLINK_TBC1D17	0.700608	0.48669	0.914527	3.37571	6.42965	2.29519e-10	1.19214e-06	12.5704
acute_cd8	OLINK_TBC1D17	DDIT4	OLINK_TBC1D17	0.303399	0.210087	0.39671	9.72325	6.38321	3.06241e-10	1.19214e-06	12.3131
acute_cd8	OLINK_TBC1D17	SLC2A3	OLINK_TBC1D17	0.216159	0.149481	0.282838	7.67315	6.36431	3.44202e-10	1.19214e-06	12.2089
acute_cd8	OLINK_TBC1D17	ZFP36	OLINK_TBC1D17	0.320304	0.220132	0.420475	10.7333	6.27739	5.86926e-10	1.62625e-06	11.733
acute_cd8	OLINK_TBC1D17	JUNB	OLINK_TBC1D17	0.28526	0.187073	0.383447	10.7272	5.70359	1.69716e-08	3.91874e-05	8.73905
acute_cd8	OLINK_TBC1D17	BTG2	OLINK_TBC1D17	0.217785	0.137233	0.298338	7.03536	5.30776	1.46915e-07	0.000253597	6.82573
acute_cd8	OLINK_TBC1D17	SERTAD3	OLINK_TBC1D17	0.303196	0.190794	0.415598	6.48553	5.29554	1.56697e-07	0.000253597	6.76869
acute_cd8	OLINK_TBC1D17	NR4A2	OLINK_TBC1D17	0.468539	0.294528	0.64255	6.89167	5.28603	1.64745e-07	0.000253597	6.72439
acute_cd8	OLINK_TBC1D17	CCL4	OLINK_TBC1D17	0.271806	0.169747	0.373864	9.92952	5.2284	2.22822e-07	0.000308697	6.45734
acute_cd8	OLINK_TBC1D17	STARD3NL	OLINK_TBC1D17	0.168142	0.10475	0.231534	7.1899	5.20716	2.48867e-07	0.000313437	6.35962
acute_cd8	OLINK_TBC1D17	TUBA4A	OLINK_TBC1D17	0.176567	0.10765	0.245483	8.64655	5.02976	6.17092e-07	0.000712433	5.55777
acute_cd8	OLINK_TBC1D17	IER2	OLINK_TBC1D17	0.1886	0.114482	0.262719	9.51949	4.99546	7.33225e-07	0.000781392	5.40571
acute_cd8	OLINK_TBC1D17	CSRNP1	OLINK_TBC1D17	0.367556	0.220001	0.51511	5.98067	4.89024	1.23651e-06	0.00115015	4.94524
acute_cd8	OLINK_TBC1D17	TNF	OLINK_TBC1D17	0.369032	0.220841	0.517223	4.05326	4.8888	1.24529e-06	0.00115015	4.93901
acute_cd8	OLINK_TBC1D17	IFRD1	OLINK_TBC1D17	0.198917	0.117614	0.280221	6.36647	4.80311	1.89217e-06	0.00163838	4.57085
acute_cd8	OLINK_TBC1D17	PTGER4	OLINK_TBC1D17	0.171151	0.0986935	0.243608	6.77902	4.63721	4.17598e-06	0.00323037	3.87546
acute_cd8	OLINK_TBC1D17	MIDN	OLINK_TBC1D17	0.185342	0.106859	0.263826	6.60996	4.63614	4.1971e-06	0.00323037	3.87104
acute_cd8	OLINK_TBC1D17	CHMP3	OLINK_TBC1D17	-0.14543	-0.208309	-0.082552	6.0191	-4.54061	6.54816e-06	0.00477464	3.4811
acute_cd8	OLINK_TBC1D17	TNFSF9	OLINK_TBC1D17	0.347089	0.196648	0.497531	1.58973	4.52933	6.89762e-06	0.00477798	3.43556
acute_cd8	OLINK_TBC1D17	SPTBN1	OLINK_TBC1D17	-0.194823	-0.280011	-0.109635	6.46737	-4.48977	8.27008e-06	0.00545589	3.27668
acute_cd8	OLINK_TBC1D17	DDIT4-AS1	OLINK_TBC1D17	0.385652	0.21646	0.554844	3.00154	4.47482	8.85382e-06	0.00557549	3.21699
acute_cd8	OLINK_TBC1D17	RND1	OLINK_TBC1D17	0.292294	0.159235	0.425354	1.20841	4.31256	1.83293e-05	0.0107286	2.58119
acute_cd8	OLINK_TBC1D17	ETV3	OLINK_TBC1D17	0.221957	0.120843	0.323071	5.20427	4.30941	1.85857e-05	0.0107286	2.56907
acute_cd8	OLINK_TBC1D17	EXOSC7	OLINK_TBC1D17	-0.114216	-0.16687	-0.0615621	6.3858	-4.25849	2.3238e-05	0.0127664	2.37427
acute_cd8	OLINK_TBC1D23	TUBA1A	OLINK_TBC1D23	0.120341	0.0757488	0.164933	8.36428	5.29804	1.54649e-07	0.00202185	6.91763
acute_cd8	OLINK_TBC1D23	KLF6	OLINK_TBC1D23	0.177578	0.110092	0.245064	9.74748	5.1658	3.08303e-07	0.00202185	6.29467
acute_cd8	OLINK_TBC1D23	PPP1R15A	OLINK_TBC1D23	0.283252	0.171926	0.394579	7.78785	4.995	7.34947e-07	0.00202185	5.51163
acute_cd8	OLINK_TBC1D23	DDIT4	OLINK_TBC1D23	-0.221164	-0.308213	-0.134115	9.72325	-4.98784	7.61765e-07	0.00202185	5.47936
acute_cd8	OLINK_TBC1D23	JAK2	OLINK_TBC1D23	-0.249944	-0.349177	-0.150711	5.18954	-4.94477	9.44276e-07	0.00202185	5.28604
acute_cd8	OLINK_TBC1D23	IFNG	OLINK_TBC1D23	0.318602	0.191166	0.446038	5.40982	4.90813	1.13217e-06	0.00202185	5.12278
acute_cd8	OLINK_TBC1D23	CFAP20	OLINK_TBC1D23	0.211106	0.126458	0.295753	5.78205	4.89604	1.20171e-06	0.00202185	5.06917
acute_cd8	OLINK_TBC1D23	TYMP	OLINK_TBC1D23	-0.26597	-0.372671	-0.159269	7.34339	-4.89356	1.21649e-06	0.00202185	5.05818
acute_cd8	OLINK_TBC1D23	GPR183	OLINK_TBC1D23	0.256553	0.153301	0.359805	6.01586	4.87796	1.31346e-06	0.00202185	4.98922
acute_cd8	OLINK_TBC1D23	OGFR	OLINK_TBC1D23	-0.194135	-0.274109	-0.114162	6.93413	-4.7656	2.26783e-06	0.00314184	4.49858
acute_cd8	OLINK_TBC1D23	IRF7	OLINK_TBC1D23	-0.351417	-0.498037	-0.204797	7.59875	-4.70533	3.02595e-06	0.00381105	4.23981
acute_cd8	OLINK_TBC1D23	TAGLN2	OLINK_TBC1D23	0.0911246	0.0527892	0.12946	10.3983	4.66656	3.63674e-06	0.00419862	4.07496
acute_cd8	OLINK_TBC1D23	PPFIBP2	OLINK_TBC1D23	-0.33951	-0.483761	-0.195259	2.40122	-4.62054	4.51568e-06	0.00481233	3.88101
acute_cd8	OLINK_TBC1D23	IMP3	OLINK_TBC1D23	-0.101109	-0.144326	-0.0578925	8.08514	-4.59304	5.13503e-06	0.00508148	3.76592
acute_cd8	OLINK_TBC1D23	AC020916.1	OLINK_TBC1D23	0.393789	0.224332	0.563246	2.94695	4.56209	5.92915e-06	0.00547616	3.63721
acute_cd8	OLINK_TBC1D23	IFITM1	OLINK_TBC1D23	-0.148867	-0.213247	-0.0844876	13.0173	-4.53954	6.58069e-06	0.00569806	3.54394
acute_cd8	OLINK_TBC1D23	RPL4	OLINK_TBC1D23	0.0967885	0.0546512	0.138926	10.753	4.50939	7.55974e-06	0.00606308	3.41991
acute_cd8	OLINK_TBC1D23	TAGAP	OLINK_TBC1D23	0.153737	0.0866734	0.220801	7.42065	4.5004	7.87754e-06	0.00606308	3.38309
acute_cd8	OLINK_TBC1D23	BAZ1A	OLINK_TBC1D23	-0.0848024	-0.121905	-0.0476996	7.74059	-4.48706	8.37306e-06	0.00610529	3.32857
acute_cd8	OLINK_TBC1D23	IFIT1	OLINK_TBC1D23	-0.587457	-0.84557	-0.329343	4.33416	-4.46812	9.1279e-06	0.0063229	3.25144
acute_cd8	OLINK_TBC1D23	ARL4A	OLINK_TBC1D23	0.18867	0.105273	0.272067	6.06273	4.4413	1.03094e-05	0.00650866	3.14273
acute_cd8	OLINK_TBC1D23	ZC3HAV1	OLINK_TBC1D23	-0.0982441	-0.141684	-0.0548042	7.84116	-4.43995	1.03728e-05	0.00650866	3.13724
acute_cd8	OLINK_TBC1D23	ISG20	OLINK_TBC1D23	-0.19711	-0.284452	-0.109768	9.70624	-4.43043	1.0829e-05	0.00650866	3.09882
acute_cd8	OLINK_TBC1D23	MYADM	OLINK_TBC1D23	0.199104	0.1107	0.287509	6.88848	4.42148	1.12753e-05	0.00650866	3.06276
acute_cd8	OLINK_TBC1D23	JTB	OLINK_TBC1D23	-0.0683423	-0.0989638	-0.0377208	8.94751	-4.38151	1.34928e-05	0.00747715	2.90255
acute_cd8	OLINK_TBC1D5	KLF6	OLINK_TBC1D5	0.232317	0.14567	0.318963	9.74748	5.2637	1.85259e-07	0.00145891	6.71684
acute_cd8	OLINK_TBC1D5	JAK2	OLINK_TBC1D5	-0.340639	-0.46828	-0.212998	5.18954	-5.2392	2.10612e-07	0.00145891	6.60175
acute_cd8	OLINK_TBC1D5	TYMP	OLINK_TBC1D5	-0.351005	-0.488958	-0.213051	7.34339	-4.99506	7.34714e-07	0.00293267	5.48225
acute_cd8	OLINK_TBC1D5	ZC3HAV1	OLINK_TBC1D5	-0.140137	-0.196055	-0.0842184	7.84116	-4.91994	1.068e-06	0.00293267	5.14774
acute_cd8	OLINK_TBC1D5	TAGLN2	OLINK_TBC1D5	0.12362	0.0742436	0.172996	10.3983	4.91509	1.09393e-06	0.00293267	5.12631
acute_cd8	OLINK_TBC1D5	CFAP20	OLINK_TBC1D5	0.271255	0.162239	0.380272	5.78205	4.88479	1.2701e-06	0.00293267	4.99287
acute_cd8	OLINK_TBC1D5	PPP1R15A	OLINK_TBC1D5	0.350495	0.206768	0.494223	7.78785	4.78744	2.04122e-06	0.0039485	4.56929
acute_cd8	OLINK_TBC1D5	HELZ2	OLINK_TBC1D5	-0.389479	-0.549962	-0.228996	5.4522	-4.76448	2.28006e-06	0.0039485	4.47058
acute_cd8	OLINK_TBC1D5	TUBA1A	OLINK_TBC1D5	0.134193	0.0764906	0.191896	8.36428	4.56558	5.83401e-06	0.00839828	3.63389
acute_cd8	OLINK_TBC1D5	GPR180	OLINK_TBC1D5	-0.299883	-0.429796	-0.16997	4.21521	-4.53168	6.82338e-06	0.00839828	3.49464
acute_cd8	OLINK_TBC1D5	MRPL10	OLINK_TBC1D5	0.149788	0.0848032	0.214774	7.94861	4.52506	7.03457e-06	0.00839828	3.46755
acute_cd8	OLINK_TBC1D5	IMP3	OLINK_TBC1D5	-0.127907	-0.18363	-0.0721846	8.08514	-4.50633	7.66622e-06	0.00839828	3.39115
acute_cd8	OLINK_TBC1D5	IRF7	OLINK_TBC1D5	-0.435989	-0.626181	-0.245797	7.59875	-4.50031	7.88059e-06	0.00839828	3.36666
acute_cd8	OLINK_TBC1D5	TNFSF13	OLINK_TBC1D5	-0.355124	-0.511205	-0.199043	1.24902	-4.46673	9.18578e-06	0.00874741	3.23057
acute_cd8	OLINK_TBC1D5	UBA7	OLINK_TBC1D5	-0.162455	-0.23428	-0.0906295	6.10567	-4.44033	1.03552e-05	0.00874741	3.12423
acute_cd8	OLINK_TBC1D5	ZNFX1	OLINK_TBC1D5	-0.200346	-0.289003	-0.111689	6.48007	-4.43638	1.05418e-05	0.00874741	3.10838
acute_cd8	OLINK_TBC1D5	IFIT1	OLINK_TBC1D5	-0.753776	-1.08764	-0.419916	4.33416	-4.43238	1.07338e-05	0.00874741	3.09236
acute_cd8	OLINK_TBC1D5	PPFIBP2	OLINK_TBC1D5	-0.41773	-0.603742	-0.231719	2.40122	-4.40876	1.19401e-05	0.00918989	2.9979
acute_cd8	OLINK_TBC1D5	IGKV3-15	OLINK_TBC1D5	-0.648379	-0.941735	-0.355024	1.94023	-4.33906	1.63018e-05	0.0118866	2.72195
acute_cd8	OLINK_TBC1D5	SOBP	OLINK_TBC1D5	-0.350131	-0.510237	-0.190025	1.02678	-4.29322	1.9959e-05	0.0135627	2.54277
acute_cd8	OLINK_TBC1D5	PRDX6	OLINK_TBC1D5	0.0749256	0.0406102	0.109241	8.60499	4.28648	2.05585e-05	0.0135627	2.51658
acute_cd8	OLINK_TBC1D5	CHST12	OLINK_TBC1D5	-0.187865	-0.274675	-0.101056	8.21821	-4.24855	2.42682e-05	0.0152824	2.36986
acute_cd8	OLINK_TBC1D5	IFNG	OLINK_TBC1D5	0.354562	0.189577	0.519547	5.40982	4.21898	2.75932e-05	0.0156799	2.25638
acute_cd8	OLINK_TBC1D5	IFI44L	OLINK_TBC1D5	-0.626229	-0.91852	-0.333938	6.9033	-4.20609	2.91757e-05	0.0156799	2.20711
acute_cd8	OLINK_TBC1D5	AC020916.1	OLINK_TBC1D5	0.468295	0.249462	0.687129	2.94695	4.20113	2.98062e-05	0.0156799	2.18823
acute_cd8	OLINK_TBCB	BAZ1A	OLINK_TBCB	-0.0467206	-0.0630482	-0.030393	7.74059	-5.61754	2.7444e-08	0.000380209	8.64377
acute_cd8	OLINK_TBCB	IRF7	OLINK_TBCB	-0.179481	-0.244064	-0.114897	7.59875	-5.45578	6.65833e-08	0.000461223	7.80679
acute_cd8	OLINK_TBCB	ZC3HAV1	OLINK_TBCB	-0.0512643	-0.0703501	-0.0321786	7.84116	-5.2731	1.76336e-07	0.000656967	6.88868
acute_cd8	OLINK_TBCB	CHST12	OLINK_TBCB	-0.0787272	-0.108241	-0.0492133	8.21821	-5.23671	2.13359e-07	0.000656967	6.70924
acute_cd8	OLINK_TBCB	TYMP	OLINK_TBCB	-0.125017	-0.172067	-0.0779679	7.34339	-5.21647	2.37104e-07	0.000656967	6.60992
acute_cd8	OLINK_TBCB	HELZ2	OLINK_TBCB	-0.144241	-0.198915	-0.0895663	5.4522	-5.17921	2.87664e-07	0.000664216	6.42805
acute_cd8	OLINK_TBCB	TAGLN2	OLINK_TBCB	0.0439535	0.0270506	0.0608565	10.3983	5.10495	4.21357e-07	0.000790875	6.06915
acute_cd8	OLINK_TBCB	OGFR	OLINK_TBCB	-0.0917949	-0.127205	-0.0563843	6.93413	-5.08916	4.56691e-07	0.000790875	5.99347
acute_cd8	OLINK_TBCB	IMP3	OLINK_TBCB	-0.048694	-0.0677567	-0.0296314	8.08514	-5.0148	6.65406e-07	0.00085781	5.63995
acute_cd8	OLINK_TBCB	HINT1	OLINK_TBCB	0.0380905	0.0231266	0.0530543	10.698	4.99728	7.26574e-07	0.00085781	5.5574
acute_cd8	OLINK_TBCB	JAK2	OLINK_TBCB	-0.111355	-0.155143	-0.0675677	5.18954	-4.99252	7.44132e-07	0.00085781	5.53499
acute_cd8	OLINK_TBCB	IFIT1	OLINK_TBCB	-0.289186	-0.403186	-0.175185	4.33416	-4.98002	7.92153e-07	0.00085781	5.4763
acute_cd8	OLINK_TBCB	UBA7	OLINK_TBCB	-0.0620819	-0.0865893	-0.0375745	6.10567	-4.97311	8.19987e-07	0.00085781	5.4439
acute_cd8	OLINK_TBCB	XAF1	OLINK_TBCB	-0.156121	-0.21789	-0.0943524	8.15784	-4.96197	8.6685e-07	0.00085781	5.39176
acute_cd8	OLINK_TBCB	C19orf25	OLINK_TBCB	-0.0467393	-0.065365	-0.0281136	6.62001	-4.9264	1.03436e-06	0.00089381	5.22606
acute_cd8	OLINK_TBCB	PPP1R15A	OLINK_TBCB	0.123517	0.0742183	0.172815	7.78785	4.91874	1.07436e-06	0.00089381	5.19048
acute_cd8	OLINK_TBCB	ADAR	OLINK_TBCB	-0.0678864	-0.0950045	-0.0407684	8.30425	-4.91456	1.09678e-06	0.00089381	5.17111
acute_cd8	OLINK_TBCB	RNF213	OLINK_TBCB	-0.0576925	-0.0808066	-0.0345783	9.80574	-4.90006	1.17812e-06	0.000906762	5.10404
acute_cd8	OLINK_TBCB	AC006064.4	OLINK_TBCB	0.152865	0.0911956	0.214535	3.07867	4.86629	1.3908e-06	0.00101411	4.94852
acute_cd8	OLINK_TBCB	PPM1K	OLINK_TBCB	-0.092207	-0.12962	-0.0547944	7.07321	-4.83845	1.59353e-06	0.00105074	4.82106
acute_cd8	OLINK_TBCB	GPR183	OLINK_TBCB	0.112083	0.0665012	0.157666	6.01586	4.82732	1.68231e-06	0.00105074	4.77029
acute_cd8	OLINK_TBCB	CARD11	OLINK_TBCB	-0.0747938	-0.105255	-0.0443323	6.276	-4.82031	1.74067e-06	0.00105074	4.73836
acute_cd8	OLINK_TBCB	PPFIBP2	OLINK_TBCB	-0.155985	-0.219519	-0.0924508	2.40122	-4.81987	1.7444e-06	0.00105074	4.73635
acute_cd8	OLINK_TBCB	B3GAT1	OLINK_TBCB	-0.141227	-0.199707	-0.0827465	3.76217	-4.74098	2.55237e-06	0.00147335	4.3802
acute_cd8	OLINK_TBCB	IFITM1	OLINK_TBCB	-0.0681873	-0.096613	-0.0397617	13.0173	-4.70927	2.96966e-06	0.00160349	4.23863
acute_cd8	OLINK_TBCC	PPP1R15A	OLINK_TBCC	0.228119	0.152788	0.30345	7.78785	5.94496	4.2632e-09	5.90624e-05	10.3438
acute_cd8	OLINK_TBCC	TYMP	OLINK_TBCC	-0.20216	-0.274714	-0.129606	7.34339	-5.47008	6.16222e-08	0.000396599	7.86641
acute_cd8	OLINK_TBCC	JAK2	OLINK_TBCC	-0.185316	-0.252581	-0.11805	5.18954	-5.40856	8.58812e-08	0.000396599	7.5593
acute_cd8	OLINK_TBCC	UBA7	OLINK_TBCC	-0.100051	-0.137748	-0.0623538	6.10567	-5.21043	2.44667e-07	0.000562972	6.59199
acute_cd8	OLINK_TBCC	RTN4	OLINK_TBCC	-0.0721969	-0.0994977	-0.0448961	8.2099	-5.19162	2.69759e-07	0.000562972	6.50189
acute_cd8	OLINK_TBCC	IRF7	OLINK_TBCC	-0.264452	-0.364621	-0.164284	7.59875	-5.18294	2.82173e-07	0.000562972	6.46038
acute_cd8	OLINK_TBCC	HELZ2	OLINK_TBCC	-0.221956	-0.306431	-0.13748	5.4522	-5.15815	3.20705e-07	0.000562972	6.3423
acute_cd8	OLINK_TBCC	DNPEP	OLINK_TBCC	-0.0976129	-0.134848	-0.0603781	6.78134	-5.14658	3.40389e-07	0.000562972	6.28736
acute_cd8	OLINK_TBCC	JTB	OLINK_TBCC	-0.0541875	-0.0749138	-0.0334612	8.94751	-5.13261	3.65725e-07	0.000562972	6.22115
acute_cd8	OLINK_TBCC	OGFR	OLINK_TBCC	-0.141984	-0.196638	-0.0873305	6.93413	-5.10012	4.31865e-07	0.000598305	6.0679
acute_cd8	OLINK_TBCC	IMP3	OLINK_TBCC	-0.0758493	-0.105335	-0.0463637	8.08514	-5.05013	5.56774e-07	0.000701232	5.83381
acute_cd8	OLINK_TBCC	FASTK	OLINK_TBCC	-0.100678	-0.140044	-0.0613128	6.28598	-5.02087	6.45365e-07	0.00073603	5.69782
acute_cd8	OLINK_TBCC	CD69	OLINK_TBCC	0.124893	0.0755859	0.1742	9.64083	4.97267	8.21786e-07	0.00073603	5.47536
acute_cd8	OLINK_TBCC	RPL5	OLINK_TBCC	0.056387	0.0340445	0.0787295	12.0347	4.95459	8.99289e-07	0.00073603	5.39243
acute_cd8	OLINK_TBCC	RNF213	OLINK_TBCC	-0.0899014	-0.125547	-0.0542562	9.80574	-4.95138	9.13762e-07	0.00073603	5.37774
acute_cd8	OLINK_TBCC	CARD16	OLINK_TBCC	-0.0825292	-0.115258	-0.0498005	8.61593	-4.95039	9.1829e-07	0.00073603	5.37319
acute_cd8	OLINK_TBCC	VTI1B	OLINK_TBCC	-0.0727067	-0.101571	-0.0438428	7.54346	-4.94515	9.42486e-07	0.00073603	5.34927
acute_cd8	OLINK_TBCC	PPFIBP2	OLINK_TBCC	-0.246282	-0.344111	-0.148452	2.40122	-4.94223	9.56298e-07	0.00073603	5.33588
acute_cd8	OLINK_TBCC	XAF1	OLINK_TBCC	-0.238912	-0.334429	-0.143394	8.15784	-4.91039	1.11961e-06	0.000780439	5.19088
acute_cd8	OLINK_TBCC	GPR183	OLINK_TBCC	0.175835	0.105518	0.246152	6.01586	4.90912	1.12666e-06	0.000780439	5.18511
acute_cd8	OLINK_TBCC	KLF6	OLINK_TBCC	0.114688	0.0686149	0.160762	9.74748	4.88684	1.25734e-06	0.000829486	5.08422
acute_cd8	OLINK_TBCC	C19orf25	OLINK_TBCC	-0.0712881	-0.100012	-0.0425641	6.62001	-4.87228	1.35058e-06	0.000850494	5.01847
acute_cd8	OLINK_TBCC	FBXO6	OLINK_TBCC	-0.155426	-0.218536	-0.0923151	6.54276	-4.83483	1.62194e-06	0.00097697	4.85025
acute_cd8	OLINK_TBCC	GPR180	OLINK_TBCC	-0.167966	-0.236316	-0.0996166	4.21521	-4.82443	1.70613e-06	0.000984865	4.80377
acute_cd8	OLINK_TBCC	IL1RN	OLINK_TBCC	-0.199805	-0.281673	-0.117938	1.05728	-4.79133	2.00312e-06	0.00105476	4.65643
acute_cd8	OLINK_TBL1X	TUBA1A	OLINK_TBL1X	0.105312	0.0672586	0.143366	8.36428	5.43306	7.52766e-08	0.00104288	7.61194
acute_cd8	OLINK_TBL1X	ZNF275	OLINK_TBL1X	-0.250121	-0.346203	-0.154039	3.21738	-5.11055	4.09467e-07	0.00283638	6.07098
acute_cd8	OLINK_TBL1X	S100A8	OLINK_TBL1X	-0.307932	-0.431531	-0.184333	8.70347	-4.89102	1.23177e-06	0.00337318	5.07212
acute_cd8	OLINK_TBL1X	KLF6	OLINK_TBL1X	0.143761	0.085778	0.201743	9.74748	4.86746	1.38286e-06	0.00337318	4.96735
acute_cd8	OLINK_TBL1X	MIDN	OLINK_TBL1X	-0.151261	-0.212557	-0.0899649	6.60996	-4.84455	1.54682e-06	0.00337318	4.86593
acute_cd8	OLINK_TBL1X	BCR	OLINK_TBL1X	-0.190717	-0.268449	-0.112984	5.0744	-4.81667	1.77171e-06	0.00337318	4.7431
acute_cd8	OLINK_TBL1X	S100A12	OLINK_TBL1X	-0.324219	-0.456919	-0.19152	5.21573	-4.79655	1.95319e-06	0.00337318	4.65488
acute_cd8	OLINK_TBL1X	SERPING1	OLINK_TBL1X	-0.307588	-0.433915	-0.181262	1.23274	-4.78008	2.11502e-06	0.00337318	4.58289
acute_cd8	OLINK_TBL1X	MS4A4A	OLINK_TBL1X	-0.245224	-0.346619	-0.143828	1.01873	-4.74791	2.46899e-06	0.00337318	4.443
acute_cd8	OLINK_TBL1X	JAK2	OLINK_TBL1X	-0.205246	-0.290189	-0.120302	5.18954	-4.74358	2.52081e-06	0.00337318	4.42423
acute_cd8	OLINK_TBL1X	ZC3HAV1	OLINK_TBL1X	-0.0895188	-0.126666	-0.0523713	7.84116	-4.73092	2.67828e-06	0.00337318	4.36947
acute_cd8	OLINK_TBL1X	ID2	OLINK_TBL1X	-0.147033	-0.20833	-0.0857366	8.91287	-4.70912	2.97191e-06	0.00343107	4.27549
acute_cd8	OLINK_TBL1X	S100A9	OLINK_TBL1X	-0.273478	-0.388297	-0.158659	8.48529	-4.67595	3.47866e-06	0.00370718	4.1333
acute_cd8	OLINK_TBL1X	MRPL10	OLINK_TBL1X	0.101722	0.0588032	0.14464	7.94861	4.65297	3.87753e-06	0.0038371	4.03532
acute_cd8	OLINK_TBL1X	CFAP20	OLINK_TBL1X	0.170848	0.0983701	0.243326	5.78205	4.62769	4.36682e-06	0.0040332	3.92809
acute_cd8	OLINK_TBL1X	GPR180	OLINK_TBL1X	-0.200119	-0.286144	-0.114093	4.21521	-4.5669	5.79838e-06	0.00461378	3.67241
acute_cd8	OLINK_TBL1X	FGD4	OLINK_TBL1X	-0.228788	-0.327419	-0.130158	0.928624	-4.55389	6.15845e-06	0.00461378	3.61812
acute_cd8	OLINK_TBL1X	CLEC4E	OLINK_TBL1X	-0.250346	-0.358681	-0.14201	1.13408	-4.53658	6.6712e-06	0.00461378	3.54607
acute_cd8	OLINK_TBL1X	P2RY13	OLINK_TBL1X	-0.246111	-0.353102	-0.13912	1.04181	-4.51589	7.33745e-06	0.00461378	3.46033
acute_cd8	OLINK_TBL1X	GPR183	OLINK_TBL1X	0.203084	0.114758	0.29141	6.01586	4.51386	7.40625e-06	0.00461378	3.45193
acute_cd8	OLINK_TBL1X	LYZ	OLINK_TBL1X	-0.256653	-0.368477	-0.144829	6.95181	-4.5058	7.6849e-06	0.00461378	3.41867
acute_cd8	OLINK_TBL1X	APOL6	OLINK_TBL1X	-0.128627	-0.184672	-0.0725809	7.23399	-4.50556	7.6936e-06	0.00461378	3.41765
acute_cd8	OLINK_TBL1X	C1orf162	OLINK_TBL1X	-0.159534	-0.229156	-0.0899115	7.41257	-4.49848	7.94715e-06	0.00461378	3.38846
acute_cd8	OLINK_TBL1X	GPI	OLINK_TBL1X	0.074368	0.041904	0.106832	8.31056	4.49723	7.99268e-06	0.00461378	3.38332
acute_cd8	OLINK_TBL1X	FCGR1A	OLINK_TBL1X	-0.280271	-0.40406	-0.156482	1.55324	-4.44484	1.01458e-05	0.00531977	3.16869
acute_cd8	OLINK_TCL1A	TAGLN2	OLINK_TCL1A	0.0529898	0.0324361	0.0735435	10.3983	5.06131	5.26127e-07	0.00399726	5.89116
acute_cd8	OLINK_TCL1A	MYOM2	OLINK_TCL1A	0.441764	0.269793	0.613736	5.70818	5.04305	5.77055e-07	0.00399726	5.80557
acute_cd8	OLINK_TCL1A	GUK1	OLINK_TCL1A	-0.0381254	-0.0535657	-0.0226851	10.0574	-4.84752	1.52459e-06	0.00704056	4.90681
acute_cd8	OLINK_TCL1A	PDZD4	OLINK_TCL1A	-0.136806	-0.197194	-0.0764185	4.66311	-4.44752	1.0023e-05	0.0298331	3.17232
acute_cd8	OLINK_TCL1A	IFI27L2	OLINK_TCL1A	-0.0436201	-0.063242	-0.0239981	8.18484	-4.3642	1.45767e-05	0.0298331	2.82877
acute_cd8	OLINK_TCL1A	KLRC3	OLINK_TCL1A	0.162261	0.0886586	0.235864	6.48706	4.32795	1.71241e-05	0.0298331	2.68119
acute_cd8	OLINK_TCL1A	TPD52	OLINK_TCL1A	-0.110608	-0.161283	-0.0599322	5.23677	-4.28496	2.06961e-05	0.0298331	2.50774
acute_cd8	OLINK_TCL1A	DESI2	OLINK_TCL1A	-0.0905107	-0.13206	-0.0489611	5.86097	-4.27655	2.14741e-05	0.0298331	2.47397
acute_cd8	OLINK_TCL1A	AL139384.1	OLINK_TCL1A	0.147456	0.0795181	0.215393	1.70569	4.26101	2.29846e-05	0.0298331	2.41178
acute_cd8	OLINK_TCL1A	MTFP1	OLINK_TCL1A	-0.0743755	-0.108768	-0.0399835	6.83564	-4.24554	2.45879e-05	0.0298331	2.35011
acute_cd8	OLINK_TCL1A	ARHGAP15	OLINK_TCL1A	0.0426931	0.0229469	0.0624393	7.82553	4.24459	2.46904e-05	0.0298331	2.34631
acute_cd8	OLINK_TCL1A	UCHL3	OLINK_TCL1A	-0.0881245	-0.128984	-0.0472648	5.95477	-4.23411	2.58407e-05	0.0298331	2.30467
acute_cd8	OLINK_TCL1A	ANXA1	OLINK_TCL1A	0.0434228	0.0230908	0.0637547	10.4232	4.19275	3.09026e-05	0.0329327	2.1412
acute_cd8	OLINK_TCL1A	LAIR1	OLINK_TCL1A	0.12829	0.0662526	0.190327	6.67414	4.05976	5.43674e-05	0.0538004	1.62592
acute_cd8	OLINK_TCL1A	FDFT1	OLINK_TCL1A	0.0411861	0.0210827	0.0612895	7.83836	4.022	6.36419e-05	0.0568165	1.48254
acute_cd8	OLINK_TCL1A	STK38	OLINK_TCL1A	0.052001	0.0265722	0.0774298	7.48686	4.01464	6.56174e-05	0.0568165	1.45472
acute_cd8	OLINK_TCL1A	CD84	OLINK_TCL1A	0.0884659	0.0446998	0.132232	5.62969	3.96824	7.94677e-05	0.0647615	1.28058
acute_cd8	OLINK_TCL1A	LUC7L2	OLINK_TCL1A	0.0398236	0.01955	0.0600973	7.26895	3.85629	0.00012516	0.0963318	0.86835
acute_cd8	OLINK_TCL1A	TRGV10	OLINK_TCL1A	0.115205	0.055636	0.174774	6.65144	3.79674	0.000158646	0.110342	0.653678
acute_cd8	OLINK_TCL1A	CELSR3	OLINK_TCL1A	-0.124503	-0.188897	-0.0601087	1.42684	-3.79571	0.000159292	0.110342	0.65
acute_cd8	OLINK_TCL1A	THTPA	OLINK_TCL1A	0.0943848	0.0451712	0.143599	4.33772	3.7651	0.000179709	0.118234	0.540936
acute_cd8	OLINK_TCL1A	ZFP36L1	OLINK_TCL1A	0.0495466	0.0236354	0.0754578	8.08885	3.75393	0.000187754	0.118234	0.501355
acute_cd8	OLINK_TCL1A	DNAJA2	OLINK_TCL1A	0.0362382	0.0170562	0.0554203	7.36056	3.70879	0.00022386	0.122972	0.342512
acute_cd8	OLINK_TCL1A	MZT2A	OLINK_TCL1A	-0.0737401	-0.112795	-0.0346854	7.83717	-3.70673	0.000225654	0.122972	0.335311
acute_cd8	OLINK_TCL1A	RPL36	OLINK_TCL1A	-0.0298351	-0.0456498	-0.0140203	12.6835	-3.70361	0.0002284	0.122972	0.324396
acute_cd8	OLINK_TCL1B	ABCA10	OLINK_TCL1B	0.189212	0.0687808	0.309643	0.66476	3.08439	0.0021157	0.999826	-1.58022
acute_cd8	OLINK_TCL1B	HP	OLINK_TCL1B	0.216442	0.0759303	0.356953	0.72828	3.02405	0.00258052	0.999826	-1.72894
acute_cd8	OLINK_TCL1B	ZFP92	OLINK_TCL1B	0.193434	0.0662848	0.320583	0.824222	2.98662	0.00291415	0.999826	-1.81978
acute_cd8	OLINK_TCL1B	FOXD2-AS1	OLINK_TCL1B	0.225937	0.0745344	0.37734	1.55568	2.92964	0.00349814	0.999826	-1.95592
acute_cd8	OLINK_TCL1B	RIC3	OLINK_TCL1B	-0.196897	-0.329489	-0.0643051	4.92003	-2.9153	0.00366108	0.999826	-1.98979
acute_cd8	OLINK_TCL1B	NT5DC2	OLINK_TCL1B	0.259119	0.0830176	0.435221	1.45761	2.88866	0.00398208	0.999826	-2.05225
acute_cd8	OLINK_TCL1B	MILR1	OLINK_TCL1B	0.18706	0.0581077	0.316013	0.735694	2.84782	0.00452431	0.999826	-2.14695
acute_cd8	OLINK_TCL1B	DAPK1	OLINK_TCL1B	0.266097	0.0822692	0.449925	1.65297	2.84177	0.00461003	0.999826	-2.16086
acute_cd8	OLINK_TCL1B	LINC02482	OLINK_TCL1B	-0.225064	-0.381645	-0.0684827	3.5308	-2.8218	0.00490374	0.999826	-2.20659
acute_cd8	OLINK_TCL1B	VAMP5	OLINK_TCL1B	0.0638111	0.0191586	0.108464	8.27643	2.8055	0.00515593	0.999826	-2.24368
acute_cd8	OLINK_TCL1B	CCDC136	OLINK_TCL1B	0.214666	0.0638358	0.365497	2.59563	2.79406	0.00534006	0.999826	-2.26961
acute_cd8	OLINK_TCL1B	MRPL41	OLINK_TCL1B	0.0788888	0.0230368	0.134741	8.53841	2.77292	0.00569562	0.999826	-2.3172
acute_cd8	OLINK_TCL1B	NUDT2	OLINK_TCL1B	-0.117909	-0.201746	-0.0340713	5.94006	-2.76101	0.00590525	0.999826	-2.34386
acute_cd8	OLINK_TCL1B	THAP2	OLINK_TCL1B	-0.133666	-0.228877	-0.0384551	4.94581	-2.7561	0.00599382	0.999826	-2.35483
acute_cd8	OLINK_TCL1B	RIN2	OLINK_TCL1B	0.154566	0.0424885	0.266643	0.511219	2.70742	0.00693755	0.999826	-2.46245
acute_cd8	OLINK_TCL1B	TRGV10	OLINK_TCL1B	-0.190792	-0.329145	-0.0524403	6.65144	-2.70729	0.00694019	0.999826	-2.46273
acute_cd8	OLINK_TCL1B	IRF4	OLINK_TCL1B	0.245752	0.0673958	0.424108	4.51303	2.70501	0.00698759	0.999826	-2.46773
acute_cd8	OLINK_TCL1B	ARHGAP15	OLINK_TCL1B	-0.0633906	-0.109421	-0.0173602	7.82553	-2.70359	0.00701734	0.999826	-2.47085
acute_cd8	OLINK_TCL1B	FMNL1	OLINK_TCL1B	0.0848498	0.0228967	0.146803	7.35193	2.68874	0.00733402	0.999826	-2.50327
acute_cd8	OLINK_TCL1B	RAD54L2	OLINK_TCL1B	0.171075	0.0456244	0.296526	4.00407	2.67716	0.00758979	0.999826	-2.52842
acute_cd8	OLINK_TCL1B	LINC00937	OLINK_TCL1B	0.214485	0.0564527	0.372518	1.4721	2.66447	0.00787919	0.999826	-2.55586
acute_cd8	OLINK_TCL1B	AC092490.1	OLINK_TCL1B	0.19341	0.050168	0.336653	0.940138	2.65075	0.00820339	0.999826	-2.5854
acute_cd8	OLINK_TCL1B	SMIM25	OLINK_TCL1B	0.245097	0.062716	0.427478	1.59513	2.63827	0.00850858	0.999826	-2.61213
acute_cd8	OLINK_TCL1B	CCNC	OLINK_TCL1B	-0.0825157	-0.144591	-0.02044	6.22407	-2.60961	0.00924812	0.999826	-2.67305
acute_cd8	OLINK_TCL1B	AC107214.1	OLINK_TCL1B	-0.176984	-0.310576	-0.0433928	1.10455	-2.60086	0.0094852	0.999826	-2.69152
acute_cd8	OLINK_TCN2	IFITM1	OLINK_TCN2	0.431248	0.359232	0.503265	13.0173	11.7559	2.27142e-29	3.14682e-25	55.7429
acute_cd8	OLINK_TCN2	XAF1	OLINK_TCN2	0.922972	0.765218	1.08073	8.15784	11.486	3.28264e-28	2.27388e-24	53.1305
acute_cd8	OLINK_TCN2	ISG20	OLINK_TCN2	0.572994	0.474051	0.671937	9.70624	11.3691	1.03008e-27	4.75693e-24	52.0122
acute_cd8	OLINK_TCN2	SP100	OLINK_TCN2	0.413342	0.341132	0.485552	8.89921	11.2376	3.69157e-27	1.27857e-23	50.7641
acute_cd8	OLINK_TCN2	IRF7	OLINK_TCN2	0.937308	0.770864	1.10375	7.59875	11.0554	2.13012e-26	5.90212e-23	49.0505
acute_cd8	OLINK_TCN2	MX1	OLINK_TCN2	1.01762	0.836379	1.19886	7.53907	11.0229	2.90437e-26	6.70619e-23	48.7474
acute_cd8	OLINK_TCN2	SHISA5	OLINK_TCN2	0.387388	0.317966	0.45681	9.0147	10.9549	5.54988e-26	1.0984e-22	48.1144
acute_cd8	OLINK_TCN2	IFI44L	OLINK_TCN2	1.37901	1.1225	1.63551	6.9033	10.5543	2.37544e-24	4.11366e-21	44.4431
acute_cd8	OLINK_TCN2	RPS8	OLINK_TCN2	-0.196968	-0.233925	-0.160011	13.0821	-10.4631	5.50969e-24	7.76315e-21	43.6212
acute_cd8	OLINK_TCN2	ADGRE5	OLINK_TCN2	0.343008	0.278638	0.407378	9.00424	10.4612	5.60354e-24	7.76315e-21	43.6047
acute_cd8	OLINK_TCN2	PARP9	OLINK_TCN2	0.699898	0.567693	0.832103	6.86951	10.3932	1.04599e-23	1.31738e-20	42.9949
acute_cd8	OLINK_TCN2	RPS27A	OLINK_TCN2	-0.185153	-0.220214	-0.150093	13.4014	-10.3675	1.32203e-23	1.52628e-20	42.7662
acute_cd8	OLINK_TCN2	RPS6	OLINK_TCN2	-0.182235	-0.216777	-0.147692	12.5904	-10.3571	1.45437e-23	1.54992e-20	42.673
acute_cd8	OLINK_TCN2	LY6E	OLINK_TCN2	0.413455	0.334921	0.491988	10.9274	10.3355	1.77087e-23	1.7524e-20	42.4806
acute_cd8	OLINK_TCN2	EIF2AK2	OLINK_TCN2	0.643881	0.520869	0.766893	7.89915	10.2759	3.04548e-23	2.8128e-20	41.9511
acute_cd8	OLINK_TCN2	RPS14	OLINK_TCN2	-0.215424	-0.256657	-0.174192	13.1304	-10.2568	3.61906e-23	3.13365e-20	41.7825
acute_cd8	OLINK_TCN2	RAB8A	OLINK_TCN2	0.248308	0.200728	0.295887	7.81771	10.2455	4.01009e-23	3.26798e-20	41.6823
acute_cd8	OLINK_TCN2	IFI6	OLINK_TCN2	0.892502	0.720788	1.06422	9.14761	10.2038	5.84579e-23	4.49931e-20	41.3142
acute_cd8	OLINK_TCN2	BST2	OLINK_TCN2	0.504146	0.406832	0.60146	9.42108	10.1705	7.89765e-23	5.75864e-20	41.0204
acute_cd8	OLINK_TCN2	IFI35	OLINK_TCN2	0.564672	0.452669	0.676675	7.49938	9.89753	9.00119e-22	6.23512e-19	38.6446
acute_cd8	OLINK_TCN2	RPLP2	OLINK_TCN2	-0.178151	-0.213665	-0.142636	12.2943	-9.8478	1.39489e-21	9.20232e-19	38.217
acute_cd8	OLINK_TCN2	ISG15	OLINK_TCN2	0.80486	0.644165	0.965555	9.11909	9.83283	1.59108e-21	1.00194e-18	38.0886
acute_cd8	OLINK_TCN2	CCND3	OLINK_TCN2	0.261148	0.20873	0.313565	9.7944	9.7807	2.51246e-21	1.51337e-18	37.6427
acute_cd8	OLINK_TCN2	TRIM22	OLINK_TCN2	0.51461	0.411148	0.618072	8.31246	9.76468	2.89025e-21	1.6684e-18	37.506
acute_cd8	OLINK_TCN2	RPL18	OLINK_TCN2	-0.146781	-0.176514	-0.117048	12.6177	-9.69149	5.46827e-21	3.0303e-18	36.8838
acute_cd8	OLINK_TDGF1	SMAD1	OLINK_TDGF1	-0.263812	-0.370013	-0.157611	1.43369	-4.8767	1.32157e-06	0.018309	5.03952
acute_cd8	OLINK_TDGF1	PTMS	OLINK_TDGF1	-0.15496	-0.23276	-0.0771605	5.90024	-3.91023	0.000100699	0.432797	1.07247
acute_cd8	OLINK_TDGF1	C16orf70	OLINK_TDGF1	-0.109523	-0.164732	-0.0543146	3.81668	-3.89457	0.000107288	0.432797	1.01505
acute_cd8	OLINK_TDGF1	NFATC2	OLINK_TDGF1	-0.0713489	-0.108088	-0.0346103	7.23818	-3.81263	0.000148967	0.432797	0.718117
acute_cd8	OLINK_TDGF1	AL138895.1	OLINK_TDGF1	-0.108895	-0.165143	-0.0526469	0.868085	-3.80067	0.000156199	0.432797	0.67528
acute_cd8	OLINK_TDGF1	PSPH	OLINK_TDGF1	-0.222914	-0.345781	-0.100047	4.66759	-3.56174	0.000392032	0.654051	-0.153226
acute_cd8	OLINK_TDGF1	CCDC112	OLINK_TDGF1	-0.103608	-0.160833	-0.0463836	4.63304	-3.55444	0.000402892	0.654051	-0.177736
acute_cd8	OLINK_TDGF1	RAB11FIP4	OLINK_TDGF1	-0.0984863	-0.153095	-0.0438771	4.84914	-3.54055	0.00042433	0.654051	-0.224218
acute_cd8	OLINK_TDGF1	NCLN	OLINK_TDGF1	-0.0792324	-0.12348	-0.0349845	5.42529	-3.51536	0.000465948	0.654051	-0.308053
acute_cd8	OLINK_TDGF1	CCDC88C	OLINK_TDGF1	-0.0510913	-0.079862	-0.0223205	7.07404	-3.48623	0.000518838	0.654051	-0.404304
acute_cd8	OLINK_TDGF1	SEC24D	OLINK_TDGF1	-0.083699	-0.131076	-0.0363221	4.98633	-3.46828	0.000554159	0.654051	-0.463216
acute_cd8	OLINK_TDGF1	PIGB	OLINK_TDGF1	-0.0735527	-0.115406	-0.0316992	5.06941	-3.45006	0.00059229	0.654051	-0.522703
acute_cd8	OLINK_TDGF1	TRGV2	OLINK_TDGF1	-0.161859	-0.254225	-0.0694922	6.36433	-3.44018	0.00061398	0.654051	-0.554838
acute_cd8	OLINK_TDGF1	AL354733.3	OLINK_TDGF1	-0.10779	-0.169967	-0.0456139	1.03213	-3.40341	0.0007014	0.654051	-0.673678
acute_cd8	OLINK_TDGF1	EPB41L4A	OLINK_TDGF1	-0.125554	-0.198754	-0.0523529	3.50353	-3.36724	0.000798561	0.654051	-0.789344
acute_cd8	OLINK_TDGF1	AC004951.1	OLINK_TDGF1	-0.117357	-0.186019	-0.0486954	2.51562	-3.35548	0.00083276	0.654051	-0.826698
acute_cd8	OLINK_TDGF1	WDR63	OLINK_TDGF1	-0.143993	-0.229502	-0.0584831	2.41417	-3.30587	0.000992565	0.654051	-0.982888
acute_cd8	OLINK_TDGF1	DUBR	OLINK_TDGF1	-0.0961291	-0.153596	-0.0386625	0.890856	-3.28397	0.00107178	0.654051	-1.05111
acute_cd8	OLINK_TDGF1	PCBP4	OLINK_TDGF1	-0.0930467	-0.148777	-0.0373167	4.5789	-3.27773	0.00109544	0.654051	-1.0705
acute_cd8	OLINK_TDGF1	VIT	OLINK_TDGF1	-0.124226	-0.198754	-0.0496987	1.31883	-3.27233	0.00111625	0.654051	-1.08721
acute_cd8	OLINK_TDGF1	NBPF12	OLINK_TDGF1	-0.0895509	-0.14353	-0.0355723	4.48816	-3.25693	0.00117768	0.654051	-1.13475
acute_cd8	OLINK_TDGF1	LINC00237	OLINK_TDGF1	-0.0860013	-0.137897	-0.0341055	0.71838	-3.25337	0.00119235	0.654051	-1.14573
acute_cd8	OLINK_TDGF1	STK3	OLINK_TDGF1	-0.105605	-0.169413	-0.0417974	2.73042	-3.24916	0.00120986	0.654051	-1.15866
acute_cd8	OLINK_TDGF1	RAB11FIP5	OLINK_TDGF1	-0.127682	-0.20537	-0.0499939	3.85468	-3.22653	0.00130827	0.654051	-1.22798
acute_cd8	OLINK_TDGF1	POLR2J3	OLINK_TDGF1	-0.116555	-0.18868	-0.0444307	3.50318	-3.17255	0.00157362	0.654051	-1.39142
acute_cd8	OLINK_TDRKH	ZC3HAV1	OLINK_TDRKH	-0.0564487	-0.0758662	-0.0370311	7.84116	-5.70716	1.66342e-08	0.000116467	9.1189
acute_cd8	OLINK_TDRKH	BAZ1A	OLINK_TDRKH	-0.0477747	-0.064367	-0.0311824	7.74059	-5.65265	2.25743e-08	0.000116467	8.83042
acute_cd8	OLINK_TDRKH	DDIT4	OLINK_TDRKH	-0.111659	-0.150576	-0.0727425	9.72325	-5.63275	2.52203e-08	0.000116467	8.72575
acute_cd8	OLINK_TDRKH	KLF6	OLINK_TDRKH	0.0850826	0.0547642	0.115401	9.74748	5.50927	4.97918e-08	0.000172454	8.08378
acute_cd8	OLINK_TDRKH	TMED5	OLINK_TDRKH	-0.0544951	-0.0743048	-0.0346854	7.22778	-5.40058	8.964e-08	0.000248374	7.52952
acute_cd8	OLINK_TDRKH	TAGLN2	OLINK_TDRKH	0.0463537	0.0291864	0.0635209	10.3983	5.30084	1.52381e-07	0.000351847	7.0299
acute_cd8	OLINK_TDRKH	CFAP20	OLINK_TDRKH	0.0993835	0.0614323	0.137335	5.78205	5.14102	3.50265e-07	0.000693225	6.24727
acute_cd8	OLINK_TDRKH	TUBA1A	OLINK_TDRKH	0.0518677	0.0318673	0.071868	8.36428	5.0912	4.51976e-07	0.000782709	6.00786
acute_cd8	OLINK_TDRKH	IGKV3-15	OLINK_TDRKH	-0.26184	-0.363644	-0.160036	1.94023	-5.04932	5.59057e-07	0.000815405	5.80829
acute_cd8	OLINK_TDRKH	JAK2	OLINK_TDRKH	-0.114154	-0.158791	-0.0695165	5.18954	-5.02058	6.46309e-07	0.000815405	5.67223
acute_cd8	OLINK_TDRKH	MIDN	OLINK_TDRKH	-0.082031	-0.114174	-0.0498878	6.60996	-5.01014	6.81177e-07	0.000815405	5.62295
acute_cd8	OLINK_TDRKH	MRPL10	OLINK_TDRKH	0.0574867	0.0349286	0.0800449	7.94861	5.00293	7.06284e-07	0.000815405	5.589
acute_cd8	OLINK_TDRKH	APOL6	OLINK_TDRKH	-0.0743291	-0.104003	-0.044655	7.23399	-4.91746	1.08115e-06	0.00115217	5.18996
acute_cd8	OLINK_TDRKH	IFIT1	OLINK_TDRKH	-0.28775	-0.403561	-0.171939	4.33416	-4.87783	1.31429e-06	0.00129299	5.00709
acute_cd8	OLINK_TDRKH	ITM2A	OLINK_TDRKH	0.0811223	0.0483597	0.113885	8.76233	4.86097	1.42757e-06	0.00129299	4.9297
acute_cd8	OLINK_TDRKH	PPFIBP2	OLINK_TDRKH	-0.159223	-0.223821	-0.0946264	2.40122	-4.83899	1.58939e-06	0.00129299	4.82922
acute_cd8	OLINK_TDRKH	SERTAD1	OLINK_TDRKH	-0.127595	-0.179384	-0.0758056	6.72083	-4.83676	1.60676e-06	0.00129299	4.81904
acute_cd8	OLINK_TDRKH	IRF7	OLINK_TDRKH	-0.162068	-0.228014	-0.0961227	7.59875	-4.82472	1.70375e-06	0.00129299	4.76421
acute_cd8	OLINK_TDRKH	TAGAP	OLINK_TDRKH	0.0737911	0.0437142	0.103868	7.42065	4.81649	1.77326e-06	0.00129299	4.7268
acute_cd8	OLINK_TDRKH	ZFAND5	OLINK_TDRKH	-0.058722	-0.0828227	-0.0346214	6.78646	-4.78335	2.08184e-06	0.00137343	4.57678
acute_cd8	OLINK_TDRKH	WDSUB1	OLINK_TDRKH	-0.0987247	-0.139243	-0.0582062	5.51223	-4.78335	2.08185e-06	0.00137343	4.57677
acute_cd8	OLINK_TDRKH	TYMP	OLINK_TDRKH	-0.116845	-0.164917	-0.0687724	7.34339	-4.77172	2.20203e-06	0.00138668	4.5243
acute_cd8	OLINK_TDRKH	IMP3	OLINK_TDRKH	-0.0464486	-0.0657814	-0.0271158	8.08514	-4.7167	2.86643e-06	0.00172659	4.27792
acute_cd8	OLINK_TDRKH	AREG	OLINK_TDRKH	-0.193343	-0.27412	-0.112566	7.87942	-4.69895	3.11918e-06	0.00180054	4.19901
acute_cd8	OLINK_TDRKH	PARP14	OLINK_TDRKH	-0.0872035	-0.123748	-0.0506589	6.46731	-4.68459	3.33923e-06	0.00180972	4.13536
acute_cd8	OLINK_TEK	GEMIN7	OLINK_TEK	0.268937	0.147253	0.39062	6.31252	4.33888	1.63145e-05	0.0777478	2.617
acute_cd8	OLINK_TEK	C6orf48	OLINK_TEK	-0.258334	-0.377461	-0.139206	6.45408	-4.25727	2.3363e-05	0.0777478	2.30957
acute_cd8	OLINK_TEK	PKD1	OLINK_TEK	-0.366143	-0.538518	-0.193768	4.28079	-4.17	3.40764e-05	0.0777478	1.98697
acute_cd8	OLINK_TEK	STRADA	OLINK_TEK	0.201369	0.106078	0.296659	5.31129	4.14861	3.73412e-05	0.0777478	1.90885
acute_cd8	OLINK_TEK	CSNK1G2	OLINK_TEK	-0.310758	-0.458855	-0.16266	5.74799	-4.1194	4.22814e-05	0.0777478	1.80283
acute_cd8	OLINK_TEK	TAF1D	OLINK_TEK	-0.144787	-0.214093	-0.0754817	8.11434	-4.1013	4.56487e-05	0.0777478	1.73748
acute_cd8	OLINK_TEK	TNRC6A	OLINK_TEK	-0.318147	-0.472423	-0.163871	5.33617	-4.04846	5.69979e-05	0.0777478	1.54826
acute_cd8	OLINK_TEK	NFIC	OLINK_TEK	-0.320352	-0.477801	-0.162902	5.46086	-3.99436	7.13644e-05	0.0777478	1.35693
acute_cd8	OLINK_TEK	SERF2	OLINK_TEK	0.0859342	0.0435191	0.128349	11.8921	3.97746	7.65125e-05	0.0777478	1.29769
acute_cd8	OLINK_TEK	RAF1	OLINK_TEK	-0.248991	-0.37227	-0.125712	6.03526	-3.9651	8.04996e-05	0.0777478	1.2545
acute_cd8	OLINK_TEK	ZCCHC2	OLINK_TEK	-0.413614	-0.619459	-0.207768	4.81567	-3.9447	8.75164e-05	0.0777478	1.18348
acute_cd8	OLINK_TEK	CYHR1	OLINK_TEK	0.300246	0.150813	0.449679	5.35024	3.94449	8.75913e-05	0.0777478	1.18275
acute_cd8	OLINK_TEK	PPIG	OLINK_TEK	-0.101862	-0.152587	-0.0511372	8.17779	-3.94232	8.83686e-05	0.0777478	1.17525
acute_cd8	OLINK_TEK	ZNF430	OLINK_TEK	-0.207497	-0.311181	-0.103812	6.193	-3.92878	9.33856e-05	0.0777478	1.12834
acute_cd8	OLINK_TEK	TSG101	OLINK_TEK	0.271932	0.135886	0.407978	5.79592	3.92406	9.51982e-05	0.0777478	1.11201
acute_cd8	OLINK_TEK	BLOC1S2	OLINK_TEK	0.168584	0.0840809	0.253088	7.3271	3.91654	9.81518e-05	0.0777478	1.08607
acute_cd8	OLINK_TEK	CCDC88A	OLINK_TEK	-0.427952	-0.643593	-0.212312	3.97821	-3.89606	0.000106647	0.0777478	1.0156
acute_cd8	OLINK_TEK	GRN	OLINK_TEK	-0.248279	-0.373585	-0.122974	6.39301	-3.88983	0.000109366	0.0777478	0.994247
acute_cd8	OLINK_TEK	GVQW3	OLINK_TEK	-0.455805	-0.685998	-0.225613	1.66765	-3.88731	0.000110482	0.0777478	0.98563
acute_cd8	OLINK_TEK	MLLT6	OLINK_TEK	-0.194011	-0.292242	-0.0957807	7.17209	-3.8774	0.000114987	0.0777478	0.951728
acute_cd8	OLINK_TEK	MRPL3	OLINK_TEK	0.210188	0.103285	0.317091	6.76806	3.85993	0.000123349	0.0777478	0.892193
acute_cd8	OLINK_TEK	HIST1H2AK	OLINK_TEK	0.429959	0.21111	0.648807	3.68216	3.85695	0.000124833	0.0777478	0.882055
acute_cd8	OLINK_TEK	ZBTB18	OLINK_TEK	-0.485455	-0.733449	-0.23746	1.94219	-3.84297	0.000132012	0.0777478	0.834662
acute_cd8	OLINK_TEK	TYMP	OLINK_TEK	-0.410083	-0.620393	-0.199773	7.34339	-3.82801	0.000140131	0.0777478	0.784086
acute_cd8	OLINK_TEK	AC002467.1	OLINK_TEK	0.488916	0.238131	0.7397	2.31477	3.82731	0.000140524	0.0777478	0.781714
acute_cd8	OLINK_TFF1	MS4A4A	OLINK_TFF1	-0.185325	-0.252698	-0.117953	1.01873	-5.40021	8.98135e-08	0.00124428	7.52695
acute_cd8	OLINK_TFF1	PDIA6	OLINK_TFF1	-0.0582138	-0.0807334	-0.0356942	8.82287	-5.07488	4.91108e-07	0.0034019	5.9535
acute_cd8	OLINK_TFF1	FCGR1A	OLINK_TFF1	-0.203191	-0.285407	-0.120974	1.55324	-4.85183	1.49277e-06	0.00644322	4.92731
acute_cd8	OLINK_TFF1	AFMID	OLINK_TFF1	-0.168442	-0.23753	-0.0993536	3.11307	-4.78637	2.05176e-06	0.00644322	4.6343
acute_cd8	OLINK_TFF1	SNRNP70	OLINK_TFF1	-0.04488	-0.0633884	-0.0263715	7.75221	-4.76039	2.3254e-06	0.00644322	4.51904
acute_cd8	OLINK_TFF1	RTN4	OLINK_TFF1	-0.0544457	-0.0773444	-0.031547	8.2099	-4.66782	3.61514e-06	0.00834736	4.11319
acute_cd8	OLINK_TFF1	SPI1	OLINK_TFF1	-0.200052	-0.285301	-0.114803	4.16053	-4.60697	4.81182e-06	0.00885385	3.85049
acute_cd8	OLINK_TFF1	LPCAT2	OLINK_TFF1	-0.153953	-0.220529	-0.087376	0.902437	-4.53969	6.57615e-06	0.00885385	3.56381
acute_cd8	OLINK_TFF1	CCL23	OLINK_TFF1	-0.167623	-0.240279	-0.0949675	1.33338	-4.52923	6.90069e-06	0.00885385	3.51963
acute_cd8	OLINK_TFF1	CD69	OLINK_TFF1	0.0960028	0.0543708	0.137635	9.64083	4.52707	6.96971e-06	0.00885385	3.5105
acute_cd8	OLINK_TFF1	ILKAP	OLINK_TFF1	-0.0500262	-0.0717292	-0.0283232	6.93408	-4.5252	7.02991e-06	0.00885385	3.50261
acute_cd8	OLINK_TFF1	CLDND1	OLINK_TFF1	0.0856261	0.0482688	0.122983	7.02892	4.49977	7.90018e-06	0.0090989	3.39561
acute_cd8	OLINK_TFF1	CFP	OLINK_TFF1	-0.185613	-0.2669	-0.104326	2.77186	-4.48278	8.53802e-06	0.0090989	3.32445
acute_cd8	OLINK_TFF1	MANF	OLINK_TFF1	-0.0679033	-0.0981748	-0.0376319	7.51691	-4.4037	1.22145e-05	0.0104785	2.99655
acute_cd8	OLINK_TFF1	C1QA	OLINK_TFF1	-0.183372	-0.265462	-0.101283	1.36524	-4.38538	1.32609e-05	0.0104785	2.92135
acute_cd8	OLINK_TFF1	PSMA7	OLINK_TFF1	-0.0383165	-0.0555797	-0.0210533	9.77117	-4.35736	1.50277e-05	0.0104785	2.80697
acute_cd8	OLINK_TFF1	CSF3R	OLINK_TFF1	-0.199852	-0.290115	-0.109589	2.64896	-4.34671	1.57571e-05	0.0104785	2.76365
acute_cd8	OLINK_TFF1	SDHA	OLINK_TFF1	-0.0426694	-0.0619697	-0.0233692	7.64443	-4.34025	1.62158e-05	0.0104785	2.73742
acute_cd8	OLINK_TFF1	ATL1	OLINK_TFF1	-0.19051	-0.276771	-0.10425	2.78646	-4.33579	1.65399e-05	0.0104785	2.71934
acute_cd8	OLINK_TFF1	AC048382.5	OLINK_TFF1	-0.151048	-0.219544	-0.0825509	1.94904	-4.32917	1.70317e-05	0.0104785	2.69256
acute_cd8	OLINK_TFF1	RAC1	OLINK_TFF1	-0.0949522	-0.138048	-0.0518566	6.89194	-4.32547	1.73132e-05	0.0104785	2.67758
acute_cd8	OLINK_TFF1	EEF1D	OLINK_TFF1	0.0293841	0.0160289	0.0427393	11.4717	4.31939	1.77844e-05	0.0104785	2.65305
acute_cd8	OLINK_TFF1	LILRB4	OLINK_TFF1	-0.153755	-0.223648	-0.0838629	1.14292	-4.31877	1.78337e-05	0.0104785	2.65052
acute_cd8	OLINK_TFF1	BOK	OLINK_TFF1	-0.229361	-0.333923	-0.1248	2.32703	-4.30635	1.88383e-05	0.0104785	2.60046
acute_cd8	OLINK_TFF1	TNIK	OLINK_TFF1	-0.0670825	-0.0977204	-0.0364447	6.68397	-4.29844	1.95057e-05	0.0104785	2.56867
acute_cd8	OLINK_TFF2	ATL1	OLINK_TFF2	-0.242863	-0.330863	-0.154863	2.78646	-5.41801	8.16264e-08	0.00113085	7.60327
acute_cd8	OLINK_TFF2	PALLD	OLINK_TFF2	-0.202032	-0.282685	-0.121379	4.16193	-4.91768	1.08e-06	0.00565821	5.22311
acute_cd8	OLINK_TFF2	MS4A4A	OLINK_TFF2	-0.171914	-0.241192	-0.102635	1.01873	-4.87161	1.35501e-06	0.00565821	5.01475
acute_cd8	OLINK_TFF2	CCL23	OLINK_TFF2	-0.182887	-0.257171	-0.108603	1.33338	-4.83335	1.63367e-06	0.00565821	4.84308
acute_cd8	OLINK_TFF2	NME8	OLINK_TFF2	-0.189979	-0.270554	-0.109404	2.48487	-4.62876	4.34509e-06	0.00954237	3.94672
acute_cd8	OLINK_TFF2	DOK3	OLINK_TFF2	-0.183149	-0.260887	-0.105411	1.34855	-4.62521	4.41798e-06	0.00954237	3.9315
acute_cd8	OLINK_TFF2	PTGDS	OLINK_TFF2	-0.246125	-0.351017	-0.141233	5.94075	-4.60654	4.82147e-06	0.00954237	3.85156
acute_cd8	OLINK_TFF2	RGL1	OLINK_TFF2	-0.122999	-0.177075	-0.0689229	0.722747	-4.46537	9.24283e-06	0.0134003	3.2571
acute_cd8	OLINK_TFF2	CLDND1	OLINK_TFF2	0.0867679	0.0484817	0.125054	7.02892	4.44915	9.94928e-06	0.0134003	3.18992
acute_cd8	OLINK_TFF2	C8G	OLINK_TFF2	-0.167458	-0.241662	-0.0932532	1.69999	-4.43032	1.08343e-05	0.0134003	3.11221
acute_cd8	OLINK_TFF2	S100A6	OLINK_TFF2	-0.0435645	-0.0628724	-0.0242566	11.8827	-4.42954	1.08724e-05	0.0134003	3.109
acute_cd8	OLINK_TFF2	PRR13	OLINK_TFF2	-0.0343	-0.0495888	-0.0190112	9.76702	-4.40434	1.21796e-05	0.0134003	3.00551
acute_cd8	OLINK_TFF2	RPS19	OLINK_TFF2	0.0388933	0.0215291	0.0562575	13.5067	4.39724	1.25743e-05	0.0134003	2.97645
acute_cd8	OLINK_TFF2	TTLL7	OLINK_TFF2	-0.159579	-0.231286	-0.0878709	1.09024	-4.36887	1.42765e-05	0.0141276	2.86079
acute_cd8	OLINK_TFF2	FGFBP2	OLINK_TFF2	-0.0952786	-0.140342	-0.0502154	10.5042	-4.15082	3.69908e-05	0.0341647	1.99554
acute_cd8	OLINK_TFF2	LILRB4	OLINK_TFF2	-0.150869	-0.222659	-0.0790802	1.14292	-4.12575	4.11579e-05	0.0341855	1.89877
acute_cd8	OLINK_TFF2	TMBIM6	OLINK_TFF2	-0.0414465	-0.0611903	-0.0217027	9.82621	-4.12114	4.19704e-05	0.0341855	1.88106
acute_cd8	OLINK_TFF2	C1QB	OLINK_TFF2	-0.172757	-0.255368	-0.0901452	1.20944	-4.1054	4.48656e-05	0.0341855	1.82062
acute_cd8	OLINK_TFF2	NUAK1	OLINK_TFF2	-0.18434	-0.272715	-0.0959655	2.22946	-4.09498	4.68835e-05	0.0341855	1.78077
acute_cd8	OLINK_TFF2	ERP29	OLINK_TFF2	-0.0323197	-0.0479078	-0.0167316	9.42188	-4.07038	5.19992e-05	0.0360198	1.68701
acute_cd8	OLINK_TFF2	BATF	OLINK_TFF2	-0.0861615	-0.127961	-0.0443623	6.90633	-4.04674	5.74084e-05	0.0372698	1.59745
acute_cd8	OLINK_TFF2	ERN1	OLINK_TFF2	0.0809951	0.0416313	0.120359	6.81795	4.03945	5.9184e-05	0.0372698	1.5699
acute_cd8	OLINK_TFF2	LILRA2	OLINK_TFF2	-0.168194	-0.250915	-0.0854717	1.68984	-3.99162	7.21746e-05	0.0425827	1.39051
acute_cd8	OLINK_TFF2	HSP90B1	OLINK_TFF2	-0.035651	-0.053255	-0.0180471	9.76721	-3.97578	7.70442e-05	0.0425827	1.33154
acute_cd8	OLINK_TFF2	BCL11A	OLINK_TFF2	-0.137692	-0.205973	-0.0694121	0.958591	-3.95891	8.25721e-05	0.0425827	1.26897
acute_cd8	OLINK_TFF3	ERN1	OLINK_TFF3	0.110805	0.0725063	0.149104	6.81795	5.67981	1.93948e-08	0.000268696	8.94893
acute_cd8	OLINK_TFF3	PDIA6	OLINK_TFF3	-0.0599823	-0.0825284	-0.0374362	8.82287	-5.2229	2.29294e-07	0.00133841	6.65733
acute_cd8	OLINK_TFF3	ZFAS1	OLINK_TFF3	0.060143	0.0371006	0.0831854	8.95455	5.1241	3.82032e-07	0.00133841	6.18512
acute_cd8	OLINK_TFF3	MDH1	OLINK_TFF3	-0.0544503	-0.0753207	-0.0335798	8.17048	-5.12186	3.86433e-07	0.00133841	6.17453
acute_cd8	OLINK_TFF3	CAP1	OLINK_TFF3	-0.055128	-0.0764762	-0.0337798	9.66393	-5.06957	5.04534e-07	0.00139796	5.92808
acute_cd8	OLINK_TFF3	TMBIM6	OLINK_TFF3	-0.0486769	-0.0679375	-0.0294163	9.82621	-4.96151	8.68832e-07	0.00190426	5.4263
acute_cd8	OLINK_TFF3	TANC1	OLINK_TFF3	0.133675	0.0805628	0.186788	0.589284	4.94099	9.62163e-07	0.00190426	5.33218
acute_cd8	OLINK_TFF3	CD69	OLINK_TFF3	0.104312	0.0626282	0.145995	9.64083	4.91279	1.10638e-06	0.00191598	5.20338
acute_cd8	OLINK_TFF3	RPS19	OLINK_TFF3	0.0421367	0.0251783	0.0590952	13.5067	4.87792	1.31369e-06	0.00192601	5.04508
acute_cd8	OLINK_TFF3	ARPC5	OLINK_TFF3	-0.0655951	-0.0920573	-0.0391329	9.29921	-4.86638	1.39022e-06	0.00192601	4.9929
acute_cd8	OLINK_TFF3	DBI	OLINK_TFF3	-0.0422694	-0.0595159	-0.0250229	9.82005	-4.81155	1.81631e-06	0.0021421	4.74667
acute_cd8	OLINK_TFF3	HNRNPA2B1	OLINK_TFF3	-0.0479981	-0.0676916	-0.0283046	10.9575	-4.78477	2.06765e-06	0.0021421	4.62737
acute_cd8	OLINK_TFF3	CCL23	OLINK_TFF3	-0.177249	-0.250035	-0.104464	1.33338	-4.7808	2.10767e-06	0.0021421	4.60973
acute_cd8	OLINK_TFF3	CD8B2	OLINK_TFF3	-0.253574	-0.358206	-0.148942	3.09976	-4.75775	2.3551e-06	0.0021421	4.5076
acute_cd8	OLINK_TFF3	HSP90B1	OLINK_TFF3	-0.0414799	-0.0586007	-0.0243591	9.76721	-4.75636	2.3708e-06	0.0021421	4.50148
acute_cd8	OLINK_TFF3	PALLD	OLINK_TFF3	-0.191172	-0.270225	-0.112119	4.16193	-4.74749	2.47391e-06	0.0021421	4.46232
acute_cd8	OLINK_TFF3	PIP4P2	OLINK_TFF3	-0.147576	-0.209214	-0.0859381	4.29697	-4.70032	3.09888e-06	0.0025254	4.25522
acute_cd8	OLINK_TFF3	LYAR	OLINK_TFF3	0.0605117	0.0350938	0.0859297	9.1167	4.67369	3.51615e-06	0.00270627	4.13913
acute_cd8	OLINK_TFF3	PODN	OLINK_TFF3	-0.180898	-0.257776	-0.104019	2.14807	-4.61945	4.53888e-06	0.00330956	3.90466
acute_cd8	OLINK_TFF3	GNG5	OLINK_TFF3	-0.0479497	-0.0683996	-0.0274998	9.52234	-4.60315	4.89841e-06	0.00339313	3.83469
acute_cd8	OLINK_TFF3	LGALS1	OLINK_TFF3	-0.08358	-0.119414	-0.0477458	10.9656	-4.57894	5.48316e-06	0.00361732	3.73121
acute_cd8	OLINK_TFF3	PRR13	OLINK_TFF3	-0.0348464	-0.0498244	-0.0198683	9.76702	-4.56733	5.78673e-06	0.00364406	3.68179
acute_cd8	OLINK_TFF3	SELENOW	OLINK_TFF3	-0.0329593	-0.0473243	-0.0185943	9.3407	-4.50436	7.73595e-06	0.00465973	3.41566
acute_cd8	OLINK_TFF3	EEF1D	OLINK_TFF3	0.030306	0.0169321	0.0436798	11.4717	4.44869	9.97035e-06	0.00562944	3.18329
acute_cd8	OLINK_TFF3	SDHA	OLINK_TFF3	-0.0438888	-0.0633083	-0.0244693	7.64443	-4.43686	1.0519e-05	0.00562944	3.13427
acute_cd8	OLINK_TFPI2	SOCS3	OLINK_TFPI2	0.187479	0.117086	0.257871	5.04603	5.22859	2.22596e-07	0.00237469	6.69073
acute_cd8	OLINK_TFPI2	TENT5C	OLINK_TFPI2	0.123541	0.0762553	0.170827	7.26378	5.12908	3.72406e-07	0.00237469	6.21144
acute_cd8	OLINK_TFPI2	PTGDS	OLINK_TFPI2	-0.233527	-0.324962	-0.142092	5.94075	-5.01401	6.68055e-07	0.00237469	5.66789
acute_cd8	OLINK_TFPI2	FGD3	OLINK_TFPI2	-0.0643423	-0.0895609	-0.0391238	7.05655	-5.00884	6.85632e-07	0.00237469	5.64375
acute_cd8	OLINK_TFPI2	ARL4A	OLINK_TFPI2	0.105676	0.062714	0.148637	6.06273	4.82897	1.66887e-06	0.00462409	4.81799
acute_cd8	OLINK_TFPI2	RBM3	OLINK_TFPI2	0.071462	0.0420795	0.100845	9.90245	4.7747	2.17055e-06	0.00501179	4.57441
acute_cd8	OLINK_TFPI2	PMAIP1	OLINK_TFPI2	0.129221	0.0751973	0.183244	6.99515	4.69581	3.16608e-06	0.00626613	4.22489
acute_cd8	OLINK_TFPI2	LUC7L3	OLINK_TFPI2	-0.0481566	-0.068456	-0.0278573	8.07709	-4.6573	3.7991e-06	0.00657909	4.0563
acute_cd8	OLINK_TFPI2	TUBA1A	OLINK_TFPI2	0.0532796	0.0301946	0.0763645	8.36428	4.53098	6.84544e-06	0.0093561	3.51236
acute_cd8	OLINK_TFPI2	RGCC	OLINK_TFPI2	0.171771	0.0964086	0.247134	5.31864	4.4746	8.86252e-06	0.0093561	3.27417
acute_cd8	OLINK_TFPI2	JUN	OLINK_TFPI2	0.163638	0.0916547	0.235621	9.15476	4.46285	9.34928e-06	0.0093561	3.22488
acute_cd8	OLINK_TFPI2	MAT2B	OLINK_TFPI2	-0.0697357	-0.100442	-0.0390295	8.19607	-4.45851	9.5357e-06	0.0093561	3.20668
acute_cd8	OLINK_TFPI2	RPS9	OLINK_TFPI2	0.0357903	0.0200257	0.0515548	12.093	4.45701	9.60087e-06	0.0093561	3.20041
acute_cd8	OLINK_TFPI2	BTG3	OLINK_TFPI2	0.0936887	0.0523163	0.135061	6.73909	4.44566	1.01079e-05	0.0093561	3.15298
acute_cd8	OLINK_TFPI2	SPCS2	OLINK_TFPI2	-0.0383592	-0.055317	-0.0214014	8.56744	-4.44079	1.03335e-05	0.0093561	3.13264
acute_cd8	OLINK_TFPI2	IMP3	OLINK_TFPI2	-0.050046	-0.0722196	-0.0278724	8.08514	-4.43091	1.08054e-05	0.0093561	3.09151
acute_cd8	OLINK_TFPI2	PLK3	OLINK_TFPI2	0.139497	0.077186	0.201807	4.19444	4.39503	1.26995e-05	0.00993748	2.94277
acute_cd8	OLINK_TFPI2	MAX	OLINK_TFPI2	-0.0348053	-0.050418	-0.0191926	7.52497	-4.37651	1.37976e-05	0.00993748	2.86644
acute_cd8	OLINK_TFPI2	DDX18	OLINK_TFPI2	-0.0409659	-0.0594107	-0.0225212	8.34368	-4.36025	1.48361e-05	0.00993748	2.79967
acute_cd8	OLINK_TFPI2	TXNIP	OLINK_TFPI2	-0.0890353	-0.129126	-0.0489445	11.4168	-4.35992	1.48578e-05	0.00993748	2.79832
acute_cd8	OLINK_TFPI2	RPS19	OLINK_TFPI2	0.0336416	0.0184828	0.0488005	13.5067	4.35683	1.50633e-05	0.00993748	2.78569
acute_cd8	OLINK_TFPI2	HIGD2A	OLINK_TFPI2	0.0272795	0.0148546	0.0397045	9.43936	4.31025	1.85174e-05	0.0116609	2.59586
acute_cd8	OLINK_TFPI2	DUSP4	OLINK_TFPI2	0.224799	0.120359	0.329239	4.30471	4.22561	2.68123e-05	0.0148415	2.25595
acute_cd8	OLINK_TFPI2	BTF3	OLINK_TFPI2	0.0282457	0.0151032	0.0413881	11.2097	4.21924	2.75625e-05	0.0148415	2.23063
acute_cd8	OLINK_TFPI2	RPLP1	OLINK_TFPI2	0.0261011	0.0139378	0.0382644	14.0962	4.21277	2.83454e-05	0.0148415	2.20494
acute_cd8	OLINK_TFPI	ZNFX1	OLINK_TFPI	-0.364073	-0.448853	-0.279294	6.48007	-8.4306	1.79665e-16	2.48907e-12	26.6659
acute_cd8	OLINK_TFPI	PHF11	OLINK_TFPI	-0.328332	-0.406335	-0.250328	7.82509	-8.26342	6.54564e-16	4.53416e-12	25.4222
acute_cd8	OLINK_TFPI	ADAR	OLINK_TFPI	-0.319914	-0.396536	-0.243292	8.30425	-8.19673	1.09003e-15	5.03374e-12	24.9318
acute_cd8	OLINK_TFPI	PPM1K	OLINK_TFPI	-0.434937	-0.540553	-0.329321	7.07321	-8.08456	2.55073e-15	8.57243e-12	24.1144
acute_cd8	OLINK_TFPI	MX2	OLINK_TFPI	-0.722463	-0.898458	-0.546468	6.34944	-8.05892	3.09385e-15	8.57243e-12	23.9289
acute_cd8	OLINK_TFPI	SAMD9	OLINK_TFPI	-0.515345	-0.641277	-0.389413	7.17283	-8.03381	3.73581e-15	8.62599e-12	23.7477
acute_cd8	OLINK_TFPI	SP110	OLINK_TFPI	-0.341828	-0.426069	-0.257588	8.25231	-7.96612	6.19549e-15	1.08044e-11	23.2616
acute_cd8	OLINK_TFPI	IFI44L	OLINK_TFPI	-1.14671	-1.42934	-0.864083	6.9033	-7.96518	6.23899e-15	1.08044e-11	23.2548
acute_cd8	OLINK_TFPI	IFI6	OLINK_TFPI	-0.757631	-0.945203	-0.570058	9.14761	-7.92956	8.13014e-15	1.14413e-11	23.0004
acute_cd8	OLINK_TFPI	SP100	OLINK_TFPI	-0.322049	-0.401802	-0.242295	8.89921	-7.92745	8.2585e-15	1.14413e-11	22.9854
acute_cd8	OLINK_TFPI	EIF2AK2	OLINK_TFPI	-0.540924	-0.675131	-0.406717	7.89915	-7.91262	9.21789e-15	1.16095e-11	22.8798
acute_cd8	OLINK_TFPI	PLSCR1	OLINK_TFPI	-0.578532	-0.724971	-0.432093	7.31461	-7.75586	2.91631e-14	3.36688e-11	21.7736
acute_cd8	OLINK_TFPI	LY6E	OLINK_TFPI	-0.339072	-0.425087	-0.253057	10.9274	-7.73884	3.30109e-14	3.51794e-11	21.6546
acute_cd8	OLINK_TFPI	ISG15	OLINK_TFPI	-0.686841	-0.861596	-0.512087	9.11909	-7.71593	3.89876e-14	3.8581e-11	21.4948
acute_cd8	OLINK_TFPI	IFIT1	OLINK_TFPI	-1.26254	-1.58535	-0.93973	4.33416	-7.67815	5.12552e-14	4.73393e-11	21.2322
acute_cd8	OLINK_TFPI	SAMD9L	OLINK_TFPI	-0.610205	-0.76692	-0.45349	6.78394	-7.64409	6.55317e-14	5.67423e-11	20.9963
acute_cd8	OLINK_TFPI	XAF1	OLINK_TFPI	-0.679385	-0.854428	-0.504342	8.15784	-7.61958	7.81635e-14	6.36986e-11	20.8271
acute_cd8	OLINK_TFPI	IRF7	OLINK_TFPI	-0.71074	-0.895147	-0.526333	7.59875	-7.56647	1.14334e-13	8.79992e-11	20.4621
acute_cd8	OLINK_TFPI	PARP9	OLINK_TFPI	-0.555219	-0.699775	-0.410664	6.86951	-7.54033	1.37765e-13	1.00452e-10	20.2833
acute_cd8	OLINK_TFPI	EPSTI1	OLINK_TFPI	-0.654593	-0.82578	-0.483406	6.68563	-7.50692	1.74685e-13	1.21004e-10	20.0555
acute_cd8	OLINK_TFPI	HELZ2	OLINK_TFPI	-0.594479	-0.750735	-0.438223	5.4522	-7.46897	2.28523e-13	1.5076e-10	19.7978
acute_cd8	OLINK_TFPI	RSAD2	OLINK_TFPI	-1.08873	-1.37567	-0.801784	4.65485	-7.44873	2.63598e-13	1.65995e-10	19.6608
acute_cd8	OLINK_TFPI	OAS2	OLINK_TFPI	-0.590277	-0.746943	-0.433612	6.52525	-7.39679	3.79746e-13	2.28739e-10	19.3107
acute_cd8	OLINK_TFPI	MX1	OLINK_TFPI	-0.755375	-0.956652	-0.554097	7.53907	-7.36762	4.65722e-13	2.68838e-10	19.115
acute_cd8	OLINK_TFPI	HERC6	OLINK_TFPI	-0.685538	-0.870769	-0.500308	4.87051	-7.26573	9.45055e-13	5.23712e-10	18.4366
acute_cd8	OLINK_TFRC	SERTAD1	OLINK_TFRC	0.373098	0.24425	0.501945	6.72083	5.6847	1.88704e-08	0.000261431	8.79096
acute_cd8	OLINK_TFRC	SNHG15	OLINK_TFRC	0.146509	0.0940302	0.198987	7.26607	5.48078	5.8145e-08	0.00040277	7.77535
acute_cd8	OLINK_TFRC	HSPA5	OLINK_TFRC	0.141544	0.0875733	0.195515	9.76949	5.14866	3.36772e-07	0.00155521	6.19427
acute_cd8	OLINK_TFRC	RBM39	OLINK_TFRC	0.127919	0.0779671	0.17787	9.71787	5.02743	6.24392e-07	0.00216258	5.63994
acute_cd8	OLINK_TFRC	PRDM1	OLINK_TFRC	0.218671	0.131228	0.306114	7.60078	4.90937	1.12522e-06	0.00311777	5.11191
acute_cd8	OLINK_TFRC	SERTAD3	OLINK_TFRC	0.281146	0.165024	0.397267	6.48553	4.75311	2.40815e-06	0.00556041	4.43098
acute_cd8	OLINK_TFRC	CYCS	OLINK_TFRC	0.0940463	0.0546431	0.133449	8.84196	4.68566	3.32236e-06	0.00617757	4.14344
acute_cd8	OLINK_TFRC	ZNF394	OLINK_TFRC	0.138423	0.0802407	0.196606	7.12644	4.67064	3.56724e-06	0.00617757	4.07994
acute_cd8	OLINK_TFRC	MLLT10	OLINK_TFRC	0.103945	0.0593415	0.148549	6.37029	4.57501	5.58412e-06	0.00667968	3.68013
acute_cd8	OLINK_TFRC	DDIT4	OLINK_TFRC	0.228456	0.130232	0.326679	9.72325	4.5661	5.81982e-06	0.00667968	3.64327
acute_cd8	OLINK_TFRC	APRT	OLINK_TFRC	-0.0754939	-0.10796	-0.0430276	9.52106	-4.56498	5.85022e-06	0.00667968	3.63863
acute_cd8	OLINK_TFRC	HERPUD1	OLINK_TFRC	0.157873	0.0898904	0.225856	8.77287	4.55901	6.01436e-06	0.00667968	3.61397
acute_cd8	OLINK_TFRC	EIF4EBP3	OLINK_TFRC	-0.319378	-0.457177	-0.181579	3.4794	-4.55008	6.26793e-06	0.00667968	3.57716
acute_cd8	OLINK_TFRC	IFRD1	OLINK_TFRC	0.19304	0.109141	0.276939	6.36647	4.51701	7.2996e-06	0.00722348	3.44142
acute_cd8	OLINK_TFRC	AC016831.7	OLINK_TFRC	0.163177	0.0915426	0.234812	7.29068	4.47195	8.97044e-06	0.0082851	3.25792
acute_cd8	OLINK_TFRC	TUBA4A	OLINK_TFRC	0.160881	0.0896335	0.232128	8.64655	4.43298	1.07048e-05	0.00883271	3.10067
acute_cd8	OLINK_TFRC	CRIP2	OLINK_TFRC	-0.386478	-0.557739	-0.215217	2.88448	-4.43024	1.08385e-05	0.00883271	3.08963
acute_cd8	OLINK_TFRC	TMEM50A	OLINK_TFRC	0.0714429	0.0394763	0.103409	9.11847	4.38756	1.31319e-05	0.0101072	2.919
acute_cd8	OLINK_TFRC	GNG2	OLINK_TFRC	0.0932101	0.0510074	0.135413	9.00086	4.33593	1.65291e-05	0.011554	2.71465
acute_cd8	OLINK_TFRC	ARIH2	OLINK_TFRC	0.0857517	0.0469075	0.124596	8.10934	4.33389	1.66796e-05	0.011554	2.7066
acute_cd8	OLINK_TFRC	ZFP36	OLINK_TFRC	0.228899	0.124158	0.333641	10.7333	4.29027	2.02191e-05	0.0133388	2.53584
acute_cd8	OLINK_TFRC	ST8SIA4	OLINK_TFRC	0.108701	0.0587289	0.158673	6.31226	4.27038	2.20616e-05	0.0138928	2.4585
acute_cd8	OLINK_TFRC	MAPK1IP1L	OLINK_TFRC	0.117514	0.0633141	0.171713	8.1391	4.25651	2.344e-05	0.014119	2.40477
acute_cd8	OLINK_TFRC	IDI1	OLINK_TFRC	0.133611	0.0717526	0.19547	7.51011	4.24036	2.51484e-05	0.0145169	2.34242
acute_cd8	OLINK_TFRC	VAPA	OLINK_TFRC	0.0666844	0.0357022	0.0976665	8.30981	4.22545	2.68306e-05	0.0148684	2.28506
acute_cd8	OLINK_TGFA	C17orf80	OLINK_TGFA	-0.428843	-0.547644	-0.310042	3.17851	-7.08661	3.21401e-12	2.95278e-08	17.227
acute_cd8	OLINK_TGFA	CD69	OLINK_TGFA	0.247054	0.178202	0.315907	9.64083	7.04425	4.27687e-12	2.95278e-08	16.9552
acute_cd8	OLINK_TGFA	SAMD9	OLINK_TGFA	-0.342813	-0.439173	-0.246453	7.17283	-6.98427	6.39408e-12	2.95278e-08	16.5727
acute_cd8	OLINK_TGFA	HERC6	OLINK_TGFA	-0.486382	-0.625326	-0.347438	4.87051	-6.87225	1.34463e-11	4.43957e-08	15.8659
acute_cd8	OLINK_TGFA	SDAD1	OLINK_TGFA	-0.148539	-0.191138	-0.105941	6.98321	-6.8456	1.60227e-11	4.43957e-08	15.6993
acute_cd8	OLINK_TGFA	CMPK2	OLINK_TGFA	-0.64256	-0.828134	-0.456987	4.72489	-6.79764	2.19362e-11	5.06507e-08	15.4008
acute_cd8	OLINK_TGFA	TRIM56	OLINK_TGFA	-0.270954	-0.349648	-0.19226	5.82144	-6.75946	2.81301e-11	5.19558e-08	15.1645
acute_cd8	OLINK_TGFA	DHX58	OLINK_TGFA	-0.441611	-0.570396	-0.312826	4.35823	-6.73186	3.36476e-11	5.19558e-08	14.9944
acute_cd8	OLINK_TGFA	HLA-F	OLINK_TGFA	-0.135475	-0.175125	-0.0958252	9.0105	-6.70777	3.93199e-11	5.19558e-08	14.8464
acute_cd8	OLINK_TGFA	EIF1	OLINK_TGFA	0.156059	0.110362	0.201756	12.2283	6.70439	4.01873e-11	5.19558e-08	14.8257
acute_cd8	OLINK_TGFA	RTP4	OLINK_TGFA	-0.40175	-0.519461	-0.284038	4.80066	-6.70033	4.12526e-11	5.19558e-08	14.8008
acute_cd8	OLINK_TGFA	USP18	OLINK_TGFA	-0.49816	-0.645579	-0.35074	5.15677	-6.63396	6.31862e-11	7.29484e-08	14.396
acute_cd8	OLINK_TGFA	CHST12	OLINK_TGFA	-0.215201	-0.279059	-0.151343	8.21821	-6.61593	7.09017e-11	7.55594e-08	14.2866
acute_cd8	OLINK_TGFA	HERC5	OLINK_TGFA	-0.410329	-0.532569	-0.288089	6.31318	-6.5899	8.36931e-11	8.18482e-08	14.1292
acute_cd8	OLINK_TGFA	TM4SF19	OLINK_TGFA	-0.532655	-0.691554	-0.373756	2.7589	-6.5809	8.86187e-11	8.18482e-08	14.0749
acute_cd8	OLINK_TGFA	SLC45A4	OLINK_TGFA	-0.369274	-0.479928	-0.25862	1.91613	-6.55153	1.06764e-10	9.05256e-08	13.8982
acute_cd8	OLINK_TGFA	HINT1	OLINK_TGFA	0.107802	0.0754413	0.140163	10.698	6.53987	1.14937e-10	9.05256e-08	13.8282
acute_cd8	OLINK_TGFA	DDX60	OLINK_TGFA	-0.406074	-0.528041	-0.284108	5.80042	-6.53622	1.17617e-10	9.05256e-08	13.8063
acute_cd8	OLINK_TGFA	TYMP	OLINK_TGFA	-0.339343	-0.441583	-0.237104	7.34339	-6.51598	1.33632e-10	9.56058e-08	13.6852
acute_cd8	OLINK_TGFA	ZNFX1	OLINK_TGFA	-0.217628	-0.283306	-0.15195	6.48007	-6.50514	1.43076e-10	9.56058e-08	13.6204
acute_cd8	OLINK_TGFA	SPN	OLINK_TGFA	-0.183029	-0.238332	-0.127727	8.4818	-6.49731	1.50296e-10	9.56058e-08	13.5737
acute_cd8	OLINK_TGFA	TRIM38	OLINK_TGFA	-0.226562	-0.295035	-0.158089	6.01755	-6.4957	1.51821e-10	9.56058e-08	13.5641
acute_cd8	OLINK_TGFA	LY6E	OLINK_TGFA	-0.21514	-0.280463	-0.149818	10.9274	-6.46576	1.83187e-10	1.10342e-07	13.386
acute_cd8	OLINK_TGFA	NFATC2IP	OLINK_TGFA	-0.148087	-0.193191	-0.102983	6.45943	-6.44554	2.0787e-10	1.17616e-07	13.2661
acute_cd8	OLINK_TGFA	DRAP1	OLINK_TGFA	-0.1356	-0.176922	-0.0942773	9.45203	-6.4422	2.12241e-10	1.17616e-07	13.2464
acute_cd8	OLINK_TGFB1	TYMP	OLINK_TGFB1	-0.494682	-0.610637	-0.378727	7.34339	-8.37526	2.76258e-16	3.82728e-12	26.2052
acute_cd8	OLINK_TGFB1	ISG15	OLINK_TGFB1	-0.617193	-0.769318	-0.465067	9.11909	-7.96487	6.25329e-15	3.06268e-11	23.2161
acute_cd8	OLINK_TGFB1	IFIT1	OLINK_TGFB1	-1.13768	-1.41837	-0.856987	4.33416	-7.95697	6.63205e-15	3.06268e-11	23.1598
acute_cd8	OLINK_TGFB1	IRF7	OLINK_TGFB1	-0.634885	-0.795343	-0.474427	7.59875	-7.76774	2.67437e-14	8.39604e-11	21.8249
acute_cd8	OLINK_TGFB1	PPM1K	OLINK_TGFB1	-0.365159	-0.45767	-0.272648	7.07321	-7.74904	3.06474e-14	8.39604e-11	21.6945
acute_cd8	OLINK_TGFB1	IFI6	OLINK_TGFB1	-0.645872	-0.809998	-0.481745	9.14761	-7.72553	3.63622e-14	8.39604e-11	21.5309
acute_cd8	OLINK_TGFB1	ADAR	OLINK_TGFB1	-0.265161	-0.332828	-0.197494	8.30425	-7.69298	4.6044e-14	8.92117e-11	21.305
acute_cd8	OLINK_TGFB1	IFI44L	OLINK_TGFB1	-0.96395	-1.21044	-0.717461	6.9033	-7.67745	5.15153e-14	8.92117e-11	21.1976
acute_cd8	OLINK_TGFB1	HELZ2	OLINK_TGFB1	-0.518367	-0.654454	-0.38228	5.4522	-7.47791	2.14524e-13	3.30224e-10	19.8333
acute_cd8	OLINK_TGFB1	CMPK2	OLINK_TGFB1	-0.807547	-1.02126	-0.593834	4.72489	-7.41817	3.26857e-13	4.52828e-10	19.4308
acute_cd8	OLINK_TGFB1	RSAD2	OLINK_TGFB1	-0.939834	-1.18964	-0.690029	4.65485	-7.38602	4.09489e-13	5.15733e-10	19.2154
acute_cd8	OLINK_TGFB1	PHF11	OLINK_TGFB1	-0.25769	-0.326756	-0.188624	7.82509	-7.32476	6.27813e-13	6.94712e-10	18.8071
acute_cd8	OLINK_TGFB1	MX1	OLINK_TGFB1	-0.650998	-0.826028	-0.475967	7.53907	-7.30173	7.36646e-13	6.94712e-10	18.6543
acute_cd8	OLINK_TGFB1	MX2	OLINK_TGFB1	-0.577447	-0.732757	-0.422136	6.34944	-7.29913	7.50034e-13	6.94712e-10	18.6371
acute_cd8	OLINK_TGFB1	LY6E	OLINK_TGFB1	-0.279133	-0.354213	-0.204053	10.9274	-7.29872	7.52178e-13	6.94712e-10	18.6344
acute_cd8	OLINK_TGFB1	XAF1	OLINK_TGFB1	-0.571056	-0.725006	-0.417106	8.15784	-7.28215	8.43651e-13	7.30496e-10	18.5248
acute_cd8	OLINK_TGFB1	HERC6	OLINK_TGFB1	-0.593232	-0.753407	-0.433058	4.87051	-7.27096	9.11506e-13	7.42824e-10	18.4509
acute_cd8	OLINK_TGFB1	IFITM1	OLINK_TGFB1	-0.258518	-0.329283	-0.187754	13.0173	-7.17196	1.79937e-12	1.38492e-09	17.8014
acute_cd8	OLINK_TGFB1	IMP3	OLINK_TGFB1	-0.172313	-0.219783	-0.124843	8.08514	-7.12615	2.45839e-12	1.73e-09	17.5035
acute_cd8	OLINK_TGFB1	OAS1	OLINK_TGFB1	-0.6682	-0.852342	-0.484058	6.47098	-7.12383	2.49747e-12	1.73e-09	17.4884
acute_cd8	OLINK_TGFB1	PLSCR1	OLINK_TGFB1	-0.461832	-0.58997	-0.333694	7.31461	-7.07564	3.46126e-12	2.28344e-09	17.1769
acute_cd8	OLINK_TGFB1	SAMD9	OLINK_TGFB1	-0.401081	-0.512519	-0.289643	7.17283	-7.06576	3.70007e-12	2.33004e-09	17.1132
acute_cd8	OLINK_TGFB1	HERC5	OLINK_TGFB1	-0.505187	-0.646705	-0.36367	6.31318	-7.00814	5.45029e-12	3.28297e-09	16.7436
acute_cd8	OLINK_TGFB1	DRAP1	OLINK_TGFB1	-0.170264	-0.218021	-0.122508	9.45203	-6.99925	5.78464e-12	3.33918e-09	16.6868
acute_cd8	OLINK_TGFB1	EIF2AK2	OLINK_TGFB1	-0.418323	-0.536647	-0.299999	7.89915	-6.94064	8.55112e-12	4.47956e-09	16.314
acute_cd8	OLINK_TGFBI	ADA	OLINK_TGFBI	0.238624	0.138975	0.338273	6.80487	4.70113	3.08702e-06	0.0344666	4.08749
acute_cd8	OLINK_TGFBI	SLC25A39	OLINK_TGFBI	0.193105	0.110689	0.275522	7.5589	4.5998	4.97568e-06	0.0344666	3.67321
acute_cd8	OLINK_TGFBI	SP110	OLINK_TGFBI	-0.23509	-0.341075	-0.129106	8.25231	-4.35465	1.52104e-05	0.0464108	2.70616
acute_cd8	OLINK_TGFBI	MPST	OLINK_TGFBI	0.299318	0.162869	0.435767	6.29204	4.30647	1.88282e-05	0.0464108	2.52198
acute_cd8	OLINK_TGFBI	PNPT1	OLINK_TGFBI	-0.321636	-0.468939	-0.174333	5.49977	-4.2866	2.05477e-05	0.0464108	2.44659
acute_cd8	OLINK_TGFBI	ARHGDIB	OLINK_TGFBI	0.0908565	0.0490773	0.132636	11.5857	4.2693	2.21663e-05	0.0464108	2.3812
acute_cd8	OLINK_TGFBI	ZC3HAV1	OLINK_TGFBI	-0.146596	-0.214903	-0.0782897	7.84116	-4.21328	2.82823e-05	0.0464108	2.17124
acute_cd8	OLINK_TGFBI	ITGAE	OLINK_TGFBI	0.226285	0.120333	0.332237	6.79936	4.19282	3.08933e-05	0.0464108	2.09521
acute_cd8	OLINK_TGFBI	STX10	OLINK_TGFBI	0.106874	0.0567791	0.156969	7.17427	4.18831	3.14986e-05	0.0464108	2.0785
acute_cd8	OLINK_TGFBI	PRDX6	OLINK_TGFBI	0.0887554	0.0466969	0.130814	8.60499	4.14287	3.82654e-05	0.0464108	1.91107
acute_cd8	OLINK_TGFBI	SLC25A15	OLINK_TGFBI	0.396258	0.207964	0.584553	2.36986	4.13143	4.01758e-05	0.0464108	1.86918
acute_cd8	OLINK_TGFBI	GMFG	OLINK_TGFBI	0.0742054	0.0389431	0.109468	10.0421	4.13129	4.01999e-05	0.0464108	1.86866
acute_cd8	OLINK_TGFBI	PPM1K	OLINK_TGFBI	-0.277978	-0.410991	-0.144965	7.07321	-4.10277	4.53671e-05	0.0468793	1.76473
acute_cd8	OLINK_TGFBI	GTF3A	OLINK_TGFBI	0.0937559	0.0487544	0.138757	9.07101	4.09008	4.78631e-05	0.0468793	1.71872
acute_cd8	OLINK_TGFBI	SAMD9	OLINK_TGFBI	-0.33096	-0.49036	-0.17156	7.17283	-4.07613	5.07571e-05	0.0468793	1.6683
acute_cd8	OLINK_TGFBI	CD101	OLINK_TGFBI	0.674303	0.346076	1.00253	2.89848	4.03313	6.07637e-05	0.0526138	1.51385
acute_cd8	OLINK_TGFBI	TRIM22	OLINK_TGFBI	-0.288388	-0.429731	-0.147046	8.31246	-4.00559	6.81263e-05	0.0532629	1.41577
acute_cd8	OLINK_TGFBI	NINJ2	OLINK_TGFBI	0.280873	0.143084	0.418662	4.87515	4.0018	6.92026e-05	0.0532629	1.40233
acute_cd8	OLINK_TGFBI	WWC2	OLINK_TGFBI	-0.370032	-0.554169	-0.185895	1.08881	-3.94511	8.73678e-05	0.0612539	1.20264
acute_cd8	OLINK_TGFBI	MAGT1	OLINK_TGFBI	-0.208669	-0.312585	-0.104752	6.01534	-3.94216	8.84278e-05	0.0612539	1.19232
acute_cd8	OLINK_TGFBI	CD226	OLINK_TGFBI	-0.237074	-0.356725	-0.117422	6.24759	-3.88977	0.000109391	0.0664702	1.01032
acute_cd8	OLINK_TGFBI	ZNF595	OLINK_TGFBI	-0.418205	-0.63007	-0.206339	3.81391	-3.87516	0.000116028	0.0664702	0.959969
acute_cd8	OLINK_TGFBI	ARF5	OLINK_TGFBI	0.0712934	0.0351545	0.107432	9.01945	3.87289	0.000117092	0.0664702	0.952166
acute_cd8	OLINK_TGFBI	PARVG	OLINK_TGFBI	0.120406	0.0592543	0.181558	7.29711	3.86544	0.000120648	0.0664702	0.9266
acute_cd8	OLINK_TGFBI	ITM2A	OLINK_TGFBI	0.228903	0.112416	0.345391	8.76233	3.85774	0.000124434	0.0664702	0.900205
acute_cd8	OLINK_TGFBR2	CD69	OLINK_TGFBR2	0.170204	0.105364	0.235043	9.64083	5.15336	3.28715e-07	0.00455402	6.15594
acute_cd8	OLINK_TGFBR2	PALLD	OLINK_TGFBR2	-0.309947	-0.432536	-0.187358	4.16193	-4.9636	8.59821e-07	0.00595598	5.30182
acute_cd8	OLINK_TGFBR2	CCL23	OLINK_TGFBR2	-0.266608	-0.380047	-0.153169	1.33338	-4.61394	4.65754e-06	0.0215085	3.80631
acute_cd8	OLINK_TGFBR2	PPIG	OLINK_TGFBR2	-0.0522376	-0.0754176	-0.0290576	8.17779	-4.42416	1.114e-05	0.0385833	3.03759
acute_cd8	OLINK_TGFBR2	CYB561D2	OLINK_TGFBR2	-0.0868208	-0.126348	-0.0472938	7.1761	-4.31211	1.83655e-05	0.0394827	2.59805
acute_cd8	OLINK_TGFBR2	EEF1D	OLINK_TGFBR2	0.0458199	0.0249271	0.0667127	11.4717	4.30545	1.89131e-05	0.0394827	2.57225
acute_cd8	OLINK_TGFBR2	SPN	OLINK_TGFBR2	-0.114281	-0.166537	-0.0620243	8.4818	-4.29333	1.99494e-05	0.0394827	2.52541
acute_cd8	OLINK_TGFBR2	MRPL20	OLINK_TGFBR2	-0.0819611	-0.119978	-0.0439438	8.09386	-4.2324	2.60339e-05	0.0450842	2.29184
acute_cd8	OLINK_TGFBR2	MRM2	OLINK_TGFBR2	-0.177481	-0.261188	-0.0937747	4.96758	-4.16249	3.51893e-05	0.0494415	2.02779
acute_cd8	OLINK_TGFBR2	CD8B2	OLINK_TGFBR2	-0.345264	-0.509053	-0.181475	3.09976	-4.13835	3.90095e-05	0.0494415	1.93756
acute_cd8	OLINK_TGFBR2	SHTN1	OLINK_TGFBR2	-0.25156	-0.37094	-0.132181	1.2177	-4.13687	3.92563e-05	0.0494415	1.93204
acute_cd8	OLINK_TGFBR2	CEP78	OLINK_TGFBR2	-0.142203	-0.210255	-0.0741521	6.95536	-4.10236	4.54445e-05	0.0518652	1.80399
acute_cd8	OLINK_TGFBR2	RPS15A	OLINK_TGFBR2	0.0580318	0.0300539	0.0860098	13.614	4.07203	5.16401e-05	0.0518652	1.69226
acute_cd8	OLINK_TGFBR2	MDH1	OLINK_TGFBR2	-0.0671538	-0.0997569	-0.0345507	8.17048	-4.04364	5.81575e-05	0.0518652	1.58842
acute_cd8	OLINK_TGFBR2	CD68	OLINK_TGFBR2	-0.23682	-0.352345	-0.121294	3.87587	-4.02438	6.3016e-05	0.0518652	1.51836
acute_cd8	OLINK_TGFBR2	LYAR	OLINK_TGFBR2	0.0812174	0.0414334	0.121001	9.1167	4.00776	6.75167e-05	0.0518652	1.45815
acute_cd8	OLINK_TGFBR2	TM4SF19	OLINK_TGFBR2	-0.304216	-0.453354	-0.155077	2.7589	-4.00453	6.84232e-05	0.0518652	1.44651
acute_cd8	OLINK_TGFBR2	RTN4	OLINK_TGFBR2	-0.0730814	-0.109058	-0.0371047	8.2099	-3.98791	7.32879e-05	0.0518652	1.3866
acute_cd8	OLINK_TGFBR2	PIP4P2	OLINK_TGFBR2	-0.194842	-0.290896	-0.0987876	4.29697	-3.98223	7.50244e-05	0.0518652	1.36617
acute_cd8	OLINK_TGFBR2	MS4A4A	OLINK_TGFBR2	-0.215126	-0.321442	-0.10881	1.01873	-3.97241	7.81206e-05	0.0518652	1.33091
acute_cd8	OLINK_TGFBR2	ARPC5	OLINK_TGFBR2	-0.0836797	-0.125051	-0.0423087	9.29921	-3.97086	7.86176e-05	0.0518652	1.32538
acute_cd8	OLINK_TGFBR2	YIPF3	OLINK_TGFBR2	-0.0805983	-0.12089	-0.0403067	6.92306	-3.9271	9.40266e-05	0.0592111	1.16941
acute_cd8	OLINK_TGFBR2	LMAN1	OLINK_TGFBR2	-0.0528085	-0.0793236	-0.0262935	7.5915	-3.90996	0.000100808	0.0607217	1.10877
acute_cd8	OLINK_TGFBR2	RPL18A	OLINK_TGFBR2	0.0446486	0.0221318	0.0671655	13.144	3.89278	0.000108067	0.0623818	1.04825
acute_cd8	OLINK_TGFBR2	ATL1	OLINK_TGFBR2	-0.266223	-0.40182	-0.130626	2.78646	-3.85439	0.000126116	0.0644126	0.913919
acute_cd8	OLINK_TGFBR3	TMBIM6	OLINK_TGFBR3	-0.133477	-0.170255	-0.0966983	9.82621	-7.12478	2.48139e-12	3.43772e-08	17.3134
acute_cd8	OLINK_TGFBR3	RPS19	OLINK_TGFBR3	0.108339	0.0756771	0.141001	13.5067	6.51187	1.37144e-10	7.46867e-07	13.5586
acute_cd8	OLINK_TGFBR3	PRR13	OLINK_TGFBR3	-0.0952128	-0.124033	-0.0663922	9.76702	-6.48564	1.6173e-10	7.46867e-07	13.4046
acute_cd8	OLINK_TGFBR3	CNPY3	OLINK_TGFBR3	-0.114853	-0.151195	-0.0785123	8.17337	-6.20449	9.13783e-10	3.16489e-06	11.7882
acute_cd8	OLINK_TGFBR3	TMEM59	OLINK_TGFBR3	-0.102384	-0.135281	-0.0694871	9.22708	-6.10994	1.61205e-09	4.46667e-06	11.259
acute_cd8	OLINK_TGFBR3	RPLP1	OLINK_TGFBR3	0.0817892	0.0552818	0.108297	14.0962	6.05745	2.20203e-09	4.71315e-06	10.9684
acute_cd8	OLINK_TGFBR3	RPS15A	OLINK_TGFBR3	0.106332	0.0717952	0.140869	13.614	6.04421	2.38141e-09	4.71315e-06	10.8954
acute_cd8	OLINK_TGFBR3	RPL29	OLINK_TGFBR3	0.0820997	0.0551694	0.10903	12.7884	5.98495	3.37493e-09	5.84454e-06	10.5707
acute_cd8	OLINK_TGFBR3	PUF60	OLINK_TGFBR3	-0.0935816	-0.124646	-0.0625174	8.10561	-5.91414	5.09972e-09	7.57877e-06	10.1864
acute_cd8	OLINK_TGFBR3	RPL18A	OLINK_TGFBR3	0.0835484	0.0556914	0.111405	13.144	5.88796	5.93413e-09	7.57877e-06	10.0454
acute_cd8	OLINK_TGFBR3	EEF1D	OLINK_TGFBR3	0.0776075	0.0517207	0.103494	11.4717	5.88554	6.0175e-09	7.57877e-06	10.0325
acute_cd8	OLINK_TGFBR3	RAB8A	OLINK_TGFBR3	-0.13433	-0.179895	-0.0887642	7.81771	-5.78758	1.05529e-08	1.21834e-05	9.51003
acute_cd8	OLINK_TGFBR3	RPS7	OLINK_TGFBR3	0.0832596	0.0542509	0.112268	12.8324	5.63464	2.49571e-08	2.65966e-05	8.71035
acute_cd8	OLINK_TGFBR3	CD69	OLINK_TGFBR3	0.22634	0.145144	0.307535	9.64083	5.47255	6.08006e-08	5.85632e-05	7.88427
acute_cd8	OLINK_TGFBR3	PDIA6	OLINK_TGFBR3	-0.121824	-0.165632	-0.078016	8.82287	-5.45935	6.53104e-08	5.85632e-05	7.81795
acute_cd8	OLINK_TGFBR3	RPL13	OLINK_TGFBR3	0.105664	0.0676219	0.143705	13.6277	5.45288	6.76347e-08	5.85632e-05	7.78554
acute_cd8	OLINK_TGFBR3	IMP3	OLINK_TGFBR3	-0.133315	-0.181458	-0.0851721	8.08514	-5.43633	7.39609e-08	6.02738e-05	7.70267
acute_cd8	OLINK_TGFBR3	CTSS	OLINK_TGFBR3	-0.127151	-0.17341	-0.0808918	8.07062	-5.39615	9.17929e-08	7.06499e-05	7.50256
acute_cd8	OLINK_TGFBR3	SSB	OLINK_TGFBR3	-0.0830309	-0.113378	-0.0526835	8.25512	-5.3713	1.04839e-07	7.64441e-05	7.37948
acute_cd8	OLINK_TGFBR3	BATF	OLINK_TGFBR3	-0.216222	-0.295586	-0.136858	6.90633	-5.34855	1.18349e-07	7.86118e-05	7.26724
acute_cd8	OLINK_TGFBR3	C11orf58	OLINK_TGFBR3	-0.0671272	-0.091772	-0.0424823	8.98736	-5.34726	1.1916e-07	7.86118e-05	7.26092
acute_cd8	OLINK_TGFBR3	PALLD	OLINK_TGFBR3	-0.416229	-0.569596	-0.262862	4.16193	-5.32796	1.32021e-07	8.31371e-05	7.16604
acute_cd8	OLINK_TGFBR3	SDHA	OLINK_TGFBR3	-0.101628	-0.139238	-0.0640175	7.64443	-5.30476	1.4926e-07	8.99066e-05	7.05245
acute_cd8	OLINK_TGFBR3	CHORDC1	OLINK_TGFBR3	-0.232872	-0.31933	-0.146413	6.28254	-5.28773	1.63283e-07	9.4255e-05	6.96937
acute_cd8	OLINK_TGFBR3	MRPL20	OLINK_TGFBR3	-0.126375	-0.173648	-0.0791015	8.09386	-5.24815	2.00979e-07	0.000111374	6.77723
acute_cd8	OLINK_TGM2	SERTAD1	OLINK_TGM2	0.409735	0.344783	0.474687	6.72083	12.3842	3.86128e-32	5.34941e-28	61.0761
acute_cd8	OLINK_TGM2	NR4A3	OLINK_TGM2	0.622082	0.508684	0.73548	3.37571	10.7697	3.19108e-25	2.21046e-21	45.8175
acute_cd8	OLINK_TGM2	ZFP36	OLINK_TGM2	0.279812	0.22601	0.333615	10.7333	10.21	5.52802e-23	2.55284e-19	40.882
acute_cd8	OLINK_TGM2	DDIT4	OLINK_TGM2	0.257493	0.206993	0.307993	9.72325	10.01	3.32182e-22	1.15051e-18	39.1655
acute_cd8	OLINK_TGM2	SLC2A3	OLINK_TGM2	0.173886	0.137618	0.210155	7.67315	9.41237	6.01769e-20	1.66738e-16	34.1911
acute_cd8	OLINK_TGM2	JUNB	OLINK_TGM2	0.250766	0.197638	0.303895	10.7272	9.26621	2.06793e-19	4.77486e-16	33.0106
acute_cd8	OLINK_TGM2	NR4A2	OLINK_TGM2	0.437712	0.343876	0.531549	6.89167	9.15751	5.12968e-19	1.01524e-15	32.1421
acute_cd8	OLINK_TGM2	SERTAD3	OLINK_TGM2	0.279556	0.218802	0.340311	6.48553	9.03337	1.43304e-18	2.48166e-15	31.1601
acute_cd8	OLINK_TGM2	IFRD1	OLINK_TGM2	0.186043	0.142202	0.229883	6.36647	8.331	3.89092e-16	5.98942e-13	25.8077
acute_cd8	OLINK_TGM2	RGS2	OLINK_TGM2	0.24131	0.18326	0.299359	5.85468	8.1609	1.43158e-15	1.98331e-12	24.5648
acute_cd8	OLINK_TGM2	IER2	OLINK_TGM2	0.167014	0.126666	0.207361	9.51949	8.12632	1.86073e-15	2.34351e-12	24.3147
acute_cd8	OLINK_TGM2	PTGER4	OLINK_TGM2	0.155771	0.116275	0.195268	6.77902	7.74263	3.21122e-14	3.70735e-11	21.5996
acute_cd8	OLINK_TGM2	MIDN	OLINK_TGM2	0.166815	0.124198	0.209432	6.60996	7.68446	4.89706e-14	5.21876e-11	21.1976
acute_cd8	OLINK_TGM2	CSRNP1	OLINK_TGM2	0.311351	0.230659	0.392044	5.98067	7.57494	1.07619e-13	1.06496e-10	20.4478
acute_cd8	OLINK_TGM2	TNF	OLINK_TGM2	0.3074	0.226208	0.388593	4.05326	7.43275	2.94993e-13	2.68508e-10	19.4879
acute_cd8	OLINK_TGM2	BTG2	OLINK_TGM2	0.167503	0.123218	0.211787	7.03536	7.42565	3.10101e-13	2.68508e-10	19.4404
acute_cd8	OLINK_TGM2	AREG	OLINK_TGM2	0.406533	0.298832	0.514233	7.87942	7.41035	3.45287e-13	2.81389e-10	19.3381
acute_cd8	OLINK_TGM2	TENT5C	OLINK_TGM2	0.201231	0.14574	0.256722	7.26378	7.11921	2.577e-12	1.98343e-09	17.4267
acute_cd8	OLINK_TGM2	ZNF331	OLINK_TGM2	0.295618	0.213738	0.377498	6.35496	7.08785	3.18719e-12	2.32397e-09	17.2247
acute_cd8	OLINK_TGM2	MAFF	OLINK_TGM2	0.316891	0.228875	0.404906	5.59904	7.06825	3.63839e-12	2.52031e-09	17.0989
acute_cd8	OLINK_TGM2	KRT86	OLINK_TGM2	0.405675	0.291999	0.51935	2.59572	7.00601	5.52851e-12	3.64724e-09	16.7014
acute_cd8	OLINK_TGM2	ETV3	OLINK_TGM2	0.194908	0.139498	0.250319	5.20427	6.90556	1.07912e-11	6.7955e-09	16.0663
acute_cd8	OLINK_TGM2	TUBA4A	OLINK_TGM2	0.132762	0.0947754	0.170749	8.64655	6.86123	1.44584e-11	8.70897e-09	15.7886
acute_cd8	OLINK_TGM2	JMJD6	OLINK_TGM2	0.157645	0.111197	0.204094	6.43193	6.66305	5.24415e-11	3.02719e-08	14.5662
acute_cd8	OLINK_TGM2	GTF3C1	OLINK_TGM2	0.12966	0.0912731	0.168047	7.07201	6.63106	6.43711e-11	3.56719e-08	14.3718
acute_cd8	OLINK_THBD	PPIG	OLINK_THBD	-0.0769528	-0.107333	-0.0465731	8.17779	-4.9728	8.21237e-07	0.0113774	5.27742
acute_cd8	OLINK_THBD	RSF1	OLINK_THBD	-0.096321	-0.136751	-0.0558915	7.89853	-4.67717	3.45874e-06	0.0138828	4.01865
acute_cd8	OLINK_THBD	MS4A4A	OLINK_THBD	-0.331021	-0.4702	-0.191841	1.01873	-4.66917	3.59203e-06	0.0138828	3.98562
acute_cd8	OLINK_THBD	GRN	OLINK_THBD	-0.176076	-0.250952	-0.101201	6.39301	-4.6166	4.59985e-06	0.0138828	3.76968
acute_cd8	OLINK_THBD	NEMF	OLINK_THBD	-0.0898053	-0.128146	-0.0514642	7.63007	-4.5983	5.01041e-06	0.0138828	3.69507
acute_cd8	OLINK_THBD	NCKAP1	OLINK_THBD	-0.350338	-0.501567	-0.199109	1.95697	-4.54791	6.33118e-06	0.0146187	3.491
acute_cd8	OLINK_THBD	CTSS	OLINK_THBD	-0.111409	-0.160231	-0.0625869	8.07062	-4.47986	8.65258e-06	0.0171247	3.21881
acute_cd8	OLINK_THBD	C1QA	OLINK_THBD	-0.379739	-0.54847	-0.211008	1.36524	-4.41826	1.144e-05	0.0198113	2.97575
acute_cd8	OLINK_THBD	ITGAE	OLINK_THBD	0.172261	0.0935579	0.250965	6.79936	4.29689	1.96398e-05	0.0302322	2.50611
acute_cd8	OLINK_THBD	PRR13	OLINK_THBD	-0.0647914	-0.0954495	-0.0341334	9.76702	-4.1489	3.72939e-05	0.0512099	1.95031
acute_cd8	OLINK_THBD	ZCCHC2	OLINK_THBD	-0.258903	-0.382267	-0.135539	4.81567	-4.12012	4.21533e-05	0.0512099	1.84434
acute_cd8	OLINK_THBD	DMXL2	OLINK_THBD	-0.351522	-0.519508	-0.183536	2.94388	-4.10809	4.43568e-05	0.0512099	1.80028
acute_cd8	OLINK_THBD	LINC00426	OLINK_THBD	0.223841	0.114373	0.333308	4.5568	4.01435	6.56968e-05	0.060989	1.46101
acute_cd8	OLINK_THBD	SLU7	OLINK_THBD	-0.0959596	-0.142893	-0.0490265	6.87966	-4.01393	6.58098e-05	0.060989	1.45953
acute_cd8	OLINK_THBD	SLC30A1	OLINK_THBD	-0.294889	-0.43938	-0.150398	1.89467	-4.00662	6.7834e-05	0.060989	1.43339
acute_cd8	OLINK_THBD	C1QB	OLINK_THBD	-0.337081	-0.502808	-0.171354	1.20944	-3.99302	7.17602e-05	0.060989	1.38486
acute_cd8	OLINK_THBD	BCL11A	OLINK_THBD	-0.277649	-0.414505	-0.140793	0.958591	-3.98283	7.48386e-05	0.060989	1.34864
acute_cd8	OLINK_THBD	CD69	OLINK_THBD	0.172512	0.0866162	0.258408	9.64083	3.94283	8.81871e-05	0.0678747	1.2072
acute_cd8	OLINK_THBD	AC027097.2	OLINK_THBD	-0.228624	-0.344077	-0.113171	0.862599	-3.88756	0.000110371	0.0717727	1.01405
acute_cd8	OLINK_THBD	R3HCC1L	OLINK_THBD	-0.20115	-0.303453	-0.0988473	4.764	-3.86005	0.000123286	0.0717727	0.918892
acute_cd8	OLINK_THBD	LILRB4	OLINK_THBD	-0.282113	-0.426256	-0.137971	1.14292	-3.8423	0.000132368	0.0717727	0.857809
acute_cd8	OLINK_THBD	DPH1	OLINK_THBD	-0.165796	-0.250515	-0.0810761	5.20876	-3.84193	0.000132562	0.0717727	0.856553
acute_cd8	OLINK_THBD	PLGLB1	OLINK_THBD	-0.234915	-0.355875	-0.113955	0.940777	-3.81266	0.00014895	0.0717727	0.756444
acute_cd8	OLINK_THBD	CD68	OLINK_THBD	-0.295732	-0.448041	-0.143424	3.87587	-3.81184	0.000149437	0.0717727	0.753644
acute_cd8	OLINK_THBD	CCDC88A	OLINK_THBD	-0.250264	-0.379496	-0.121033	3.97821	-3.80182	0.000155487	0.0717727	0.719576
acute_cd8	OLINK_THBS2	PRDX6	OLINK_THBS2	0.0601961	0.0390801	0.0813121	8.60499	5.5965	3.08364e-08	0.000337955	8.45977
acute_cd8	OLINK_THBS2	PPIG	OLINK_THBS2	-0.0564402	-0.0767749	-0.0361055	8.17779	-5.44893	6.90968e-08	0.000337955	7.71977
acute_cd8	OLINK_THBS2	ZCCHC2	OLINK_THBS2	-0.229151	-0.311873	-0.146429	4.81567	-5.43829	7.31821e-08	0.000337955	7.66712
acute_cd8	OLINK_THBS2	HINT1	OLINK_THBS2	0.0732242	0.0464638	0.0999846	10.698	5.37183	1.04541e-07	0.000362077	7.34041
acute_cd8	OLINK_THBS2	ZCCHC3	OLINK_THBS2	-0.25608	-0.350946	-0.161215	2.95094	-5.29941	1.53531e-07	0.000425403	6.98857
acute_cd8	OLINK_THBS2	SIDT1	OLINK_THBS2	-0.192872	-0.265391	-0.120354	5.56119	-5.22133	2.31185e-07	0.000533807	6.61415
acute_cd8	OLINK_THBS2	SON	OLINK_THBS2	-0.0635498	-0.0880962	-0.0390034	9.96666	-5.08262	4.72164e-07	0.000898969	5.96173
acute_cd8	OLINK_THBS2	ESF1	OLINK_THBS2	-0.0879452	-0.122138	-0.0537527	6.44528	-5.04943	5.58747e-07	0.000898969	5.80806
acute_cd8	OLINK_THBS2	TYMP	OLINK_THBS2	-0.218344	-0.303382	-0.133306	7.34339	-5.04069	5.83999e-07	0.000898969	5.76773
acute_cd8	OLINK_THBS2	CD68	OLINK_THBS2	-0.258347	-0.360916	-0.155777	3.87587	-4.94477	9.44294e-07	0.00129382	5.32955
acute_cd8	OLINK_THBS2	PLEKHG3	OLINK_THBS2	-0.206244	-0.288409	-0.124078	5.38204	-4.92779	1.02729e-06	0.00129382	5.25279
acute_cd8	OLINK_THBS2	KMT5B	OLINK_THBS2	-0.138357	-0.194072	-0.0826425	5.2346	-4.87521	1.33131e-06	0.00137448	5.01669
acute_cd8	OLINK_THBS2	HERC5	OLINK_THBS2	-0.252484	-0.354388	-0.15058	6.31318	-4.86412	1.40571e-06	0.00137448	4.96719
acute_cd8	OLINK_THBS2	TMCC1	OLINK_THBS2	-0.200909	-0.282138	-0.119679	3.89765	-4.85564	1.46527e-06	0.00137448	4.92941
acute_cd8	OLINK_THBS2	SPI1	OLINK_THBS2	-0.293572	-0.412343	-0.1748	4.16053	-4.85246	1.48818e-06	0.00137448	4.91529
acute_cd8	OLINK_THBS2	BAZ1A	OLINK_THBS2	-0.0709384	-0.100194	-0.041683	7.74059	-4.76032	2.32614e-06	0.00189738	4.50904
acute_cd8	OLINK_THBS2	GPI	OLINK_THBS2	0.0730993	0.0429516	0.103247	8.31056	4.76013	2.32824e-06	0.00189738	4.50822
acute_cd8	OLINK_THBS2	PTPN12	OLINK_THBS2	-0.175026	-0.2478	-0.102253	6.14651	-4.7216	2.80023e-06	0.0020955	4.34049
acute_cd8	OLINK_THBS2	COX4I1	OLINK_THBS2	0.0380856	0.0222318	0.0539393	11.0216	4.71616	2.87386e-06	0.0020955	4.31691
acute_cd8	OLINK_THBS2	WDR82	OLINK_THBS2	-0.102088	-0.144689	-0.0594871	6.58819	-4.70454	3.03737e-06	0.00210398	4.26665
acute_cd8	OLINK_THBS2	LYZ	OLINK_THBS2	-0.247827	-0.351684	-0.143971	6.95181	-4.68463	3.33864e-06	0.00213348	4.18078
acute_cd8	OLINK_THBS2	ZC3H6	OLINK_THBS2	-0.182955	-0.259677	-0.106234	5.29138	-4.68153	3.38795e-06	0.00213348	4.16747
acute_cd8	OLINK_THBS2	FYN	OLINK_THBS2	-0.0810454	-0.115511	-0.0465798	8.7171	-4.61639	4.60445e-06	0.00277348	3.88907
acute_cd8	OLINK_THBS2	PGAP3	OLINK_THBS2	-0.135085	-0.192845	-0.0773246	4.72905	-4.59133	5.17609e-06	0.00291718	3.78296
acute_cd8	OLINK_THBS2	PURA	OLINK_THBS2	-0.162854	-0.232542	-0.0931649	5.4558	-4.5877	5.26414e-06	0.00291718	3.76767
acute_cd8	OLINK_THBS4	ISG20	OLINK_THBS4	0.173295	0.112123	0.234466	9.70624	5.56156	3.73902e-08	0.000379448	8.2609
acute_cd8	OLINK_THBS4	STAT1	OLINK_THBS4	0.219217	0.140852	0.297582	7.94805	5.49175	5.47782e-08	0.000379448	7.91194
acute_cd8	OLINK_THBS4	SLC41A3	OLINK_THBS4	-0.139939	-0.191915	-0.087962	5.61821	-5.28555	1.65163e-07	0.000762721	6.90483
acute_cd8	OLINK_THBS4	BAX	OLINK_THBS4	-0.0701537	-0.0966098	-0.0436977	8.94249	-5.20579	2.50649e-07	0.000868124	6.52476
acute_cd8	OLINK_THBS4	TMEM123	OLINK_THBS4	0.0997515	0.0590598	0.140443	8.05059	4.81253	1.80763e-06	0.00500859	4.72961
acute_cd8	OLINK_THBS4	TRIM22	OLINK_THBS4	0.153274	0.0898091	0.216739	8.31246	4.74128	2.5487e-06	0.0053061	4.41842
acute_cd8	OLINK_THBS4	CCL23	OLINK_THBS4	-0.217979	-0.308442	-0.127515	1.33338	-4.73043	2.68446e-06	0.0053061	4.37144
acute_cd8	OLINK_THBS4	RAD23B	OLINK_THBS4	-0.0934043	-0.132397	-0.0544119	6.90244	-4.7027	3.06401e-06	0.0053061	4.25177
acute_cd8	OLINK_THBS4	DBI	OLINK_THBS4	-0.0510279	-0.0725195	-0.0295362	9.82005	-4.6612	3.72989e-06	0.00536537	4.0739
acute_cd8	OLINK_THBS4	GBP5	OLINK_THBS4	0.10709	0.0619094	0.152272	8.09242	4.65323	3.8728e-06	0.00536537	4.0399
acute_cd8	OLINK_THBS4	GPAA1	OLINK_THBS4	-0.101373	-0.145137	-0.0576088	7.26188	-4.54741	6.34574e-06	0.00707346	3.59383
acute_cd8	OLINK_THBS4	TMED3	OLINK_THBS4	-0.0598596	-0.0857525	-0.0339667	6.76562	-4.53851	6.61181e-06	0.00707346	3.55677
acute_cd8	OLINK_THBS4	DDX60L	OLINK_THBS4	0.169746	0.0963068	0.243184	6.00786	4.53768	6.63743e-06	0.00707346	3.55328
acute_cd8	OLINK_THBS4	SP140	OLINK_THBS4	0.100122	0.0566138	0.14363	6.86989	4.51772	7.27594e-06	0.00720006	3.47041
acute_cd8	OLINK_THBS4	GPR171	OLINK_THBS4	0.151624	0.0849111	0.218337	5.32201	4.46188	9.39064e-06	0.00867319	3.24036
acute_cd8	OLINK_THBS4	TMSB15A	OLINK_THBS4	-0.182334	-0.26402	-0.100647	0.86304	-4.38204	1.34605e-05	0.0116551	2.91611
acute_cd8	OLINK_THBS4	HOPX	OLINK_THBS4	-0.0972209	-0.14137	-0.0530719	9.79701	-4.32314	1.74924e-05	0.0136044	2.68045
acute_cd8	OLINK_THBS4	RTN4	OLINK_THBS4	-0.0628302	-0.0915243	-0.0341361	8.2099	-4.29869	1.9485e-05	0.0136044	2.5835
acute_cd8	OLINK_THBS4	PALLD	OLINK_THBS4	-0.216607	-0.315567	-0.117647	4.16193	-4.29708	1.96227e-05	0.0136044	2.57717
acute_cd8	OLINK_THBS4	MAPKAP1	OLINK_THBS4	-0.101703	-0.148169	-0.0552362	6.16573	-4.29689	1.96397e-05	0.0136044	2.57639
acute_cd8	OLINK_THBS4	CHRAC1	OLINK_THBS4	-0.0598583	-0.0873399	-0.0323767	6.67322	-4.27605	2.15208e-05	0.013846	2.49423
acute_cd8	OLINK_THBS4	ITK	OLINK_THBS4	0.0927229	0.0500494	0.135397	7.35749	4.26568	2.25198e-05	0.013846	2.45348
acute_cd8	OLINK_THBS4	ITGB2	OLINK_THBS4	-0.0670093	-0.0979006	-0.036118	10.6684	-4.25853	2.32347e-05	0.013846	2.42542
acute_cd8	OLINK_THBS4	KIR2DL3	OLINK_THBS4	-0.212603	-0.310858	-0.114348	6.48585	-4.24791	2.43361e-05	0.013846	2.38385
acute_cd8	OLINK_THBS4	H3F3A	OLINK_THBS4	-0.0380179	-0.0556456	-0.0203903	11.2918	-4.23403	2.58498e-05	0.013846	2.32969
acute_cd8	OLINK_THOP1	GSTO1	OLINK_THOP1	0.159822	0.109776	0.209868	7.37058	6.2694	6.16226e-10	8.53719e-06	12.093
acute_cd8	OLINK_THOP1	BEX2	OLINK_THOP1	-0.277626	-0.369037	-0.186216	5.73333	-5.96248	3.8491e-09	2.66627e-05	10.3987
acute_cd8	OLINK_THOP1	SNHG8	OLINK_THOP1	-0.164041	-0.21984	-0.108241	8.22321	-5.7714	1.15699e-08	5.34299e-05	9.38269
acute_cd8	OLINK_THOP1	MT-ND2	OLINK_THOP1	-0.140779	-0.191078	-0.090481	10.8286	-5.49473	5.38985e-08	0.000172902	7.96502
acute_cd8	OLINK_THOP1	LAMTOR2	OLINK_THOP1	0.103025	0.0659869	0.140064	7.71564	5.46075	6.48164e-08	0.000172902	7.79532
acute_cd8	OLINK_THOP1	MYL6	OLINK_THOP1	0.0636938	0.0406828	0.0867048	11.6691	5.43403	7.48818e-08	0.000172902	7.66255
acute_cd8	OLINK_THOP1	REXO2	OLINK_THOP1	0.121608	0.0770288	0.166186	6.97368	5.35542	1.141e-07	0.00022582	7.2754
acute_cd8	OLINK_THOP1	CDK2AP2	OLINK_THOP1	0.180899	0.113856	0.247941	8.45733	5.29718	1.55347e-07	0.000269023	6.99193
acute_cd8	OLINK_THOP1	UBE2A	OLINK_THOP1	0.133583	0.0837189	0.183447	7.10745	5.25927	1.89614e-07	0.000273964	6.80893
acute_cd8	OLINK_THOP1	EBP	OLINK_THOP1	0.11808	0.0737635	0.162397	7.43139	5.23081	2.20041e-07	0.000273964	6.67234
acute_cd8	OLINK_THOP1	JPT1	OLINK_THOP1	0.19139	0.119392	0.263387	8.49509	5.21869	2.34383e-07	0.000273964	6.6144
acute_cd8	OLINK_THOP1	ANKRD49	OLINK_THOP1	-0.155816	-0.214458	-0.0971738	6.91726	-5.21631	2.37301e-07	0.000273964	6.60305
acute_cd8	OLINK_THOP1	AP2S1	OLINK_THOP1	0.0908327	0.0563129	0.125353	8.47491	5.16576	3.08364e-07	0.00032027	6.36278
acute_cd8	OLINK_THOP1	ACAT1	OLINK_THOP1	0.204038	0.126355	0.281721	6.00926	5.15638	3.23646e-07	0.00032027	6.31843
acute_cd8	OLINK_THOP1	TPM4	OLINK_THOP1	0.172237	0.105536	0.238938	7.91841	5.06938	5.0503e-07	0.000445896	5.91067
acute_cd8	OLINK_THOP1	NUDT5	OLINK_THOP1	0.160837	0.0983908	0.223283	6.9843	5.05639	5.39413e-07	0.000445896	5.85035
acute_cd8	OLINK_THOP1	DCTN3	OLINK_THOP1	0.0672406	0.0411194	0.0933618	8.5139	5.05357	5.47151e-07	0.000445896	5.83731
acute_cd8	OLINK_THOP1	MRPL18	OLINK_THOP1	0.135188	0.0823613	0.188015	6.92609	5.02394	6.35492e-07	0.00045466	5.70027
acute_cd8	OLINK_THOP1	ARPC5	OLINK_THOP1	0.123734	0.0753084	0.172159	9.29921	5.01622	6.60659e-07	0.00045466	5.66472
acute_cd8	OLINK_THOP1	SHMT2	OLINK_THOP1	0.185821	0.112905	0.258737	6.85012	5.00304	7.05883e-07	0.00045466	5.60412
acute_cd8	OLINK_THOP1	PHPT1	OLINK_THOP1	0.102503	0.0622699	0.142737	8.04612	5.00162	7.10929e-07	0.00045466	5.5976
acute_cd8	OLINK_THOP1	FAM96B	OLINK_THOP1	0.0687624	0.0417559	0.0957688	8.5436	4.99854	7.21996e-07	0.00045466	5.58347
acute_cd8	OLINK_THOP1	CLIC1	OLINK_THOP1	0.104165	0.0631045	0.145226	10.7191	4.98032	7.90986e-07	0.000476449	5.49997
acute_cd8	OLINK_THOP1	SNX5	OLINK_THOP1	0.138778	0.0833622	0.194194	6.99096	4.91639	1.08692e-06	0.00061618	5.20932
acute_cd8	OLINK_THOP1	PSMA7	OLINK_THOP1	0.0796855	0.0478362	0.111535	9.77117	4.91178	1.11192e-06	0.00061618	5.18854
acute_cd8	OLINK_THPO	RPS3A	OLINK_THPO	-0.136451	-0.188764	-0.0841388	12.9112	-5.12073	3.8868e-07	0.00538477	5.96729
acute_cd8	OLINK_THPO	MX1	OLINK_THPO	0.542885	0.327852	0.757917	7.53907	4.95637	8.91339e-07	0.0061743	5.23494
acute_cd8	OLINK_THPO	XAF1	OLINK_THPO	0.467823	0.279224	0.656422	8.15784	4.8697	1.36776e-06	0.00631629	4.8577
acute_cd8	OLINK_THPO	SYNGR2	OLINK_THPO	0.110531	0.0632697	0.157792	8.00096	4.59134	5.17569e-06	0.0148374	3.68822
acute_cd8	OLINK_THPO	IFI27	OLINK_THPO	0.575777	0.329192	0.822363	6.81594	4.58403	5.3549e-06	0.0148374	3.65838
acute_cd8	OLINK_THPO	NKG7	OLINK_THPO	0.141514	0.0801088	0.202919	13.6251	4.52434	7.05779e-06	0.0151636	3.41638
acute_cd8	OLINK_THPO	HLA-DPA1	OLINK_THPO	0.17912	0.101089	0.257151	9.71121	4.50646	7.66172e-06	0.0151636	3.34447
acute_cd8	OLINK_THPO	SHISA5	OLINK_THPO	0.187525	0.105288	0.269762	9.0147	4.47663	8.7811e-06	0.0152067	3.22509
acute_cd8	OLINK_THPO	CST7	OLINK_THPO	0.150514	0.0834321	0.217595	11.8976	4.40487	1.21509e-05	0.0187044	2.94097
acute_cd8	OLINK_THPO	CD37	OLINK_THPO	0.0769764	0.0421023	0.11185	10.1593	4.33327	1.67255e-05	0.0231716	2.66183
acute_cd8	OLINK_THPO	SLC3A2	OLINK_THPO	0.121642	0.0651494	0.178135	7.7588	4.22719	2.6629e-05	0.0295232	2.25623
acute_cd8	OLINK_THPO	OAS1	OLINK_THPO	0.489339	0.260817	0.717862	6.47098	4.2038	2.94649e-05	0.0295232	2.16809
acute_cd8	OLINK_THPO	IRF7	OLINK_THPO	0.425703	0.226744	0.624663	7.59875	4.20052	2.98854e-05	0.0295232	2.15575
acute_cd8	OLINK_THPO	AIRE	OLINK_THPO	-0.469381	-0.689311	-0.24945	1.24906	-4.18987	3.12885e-05	0.0295232	2.1158
acute_cd8	OLINK_THPO	TRBV6-4	OLINK_THPO	-0.607439	-0.893147	-0.321731	2.48745	-4.17389	3.35121e-05	0.0295232	2.05604
acute_cd8	OLINK_THPO	NGRN	OLINK_THPO	0.132663	0.0700131	0.195313	6.42725	4.1571	3.60113e-05	0.0295232	1.99346
acute_cd8	OLINK_THPO	KLF6	OLINK_THPO	0.192431	0.101315	0.283547	9.74748	4.14612	3.774e-05	0.0295232	1.95267
acute_cd8	OLINK_THPO	SMIM29	OLINK_THPO	0.112298	0.059076	0.16552	7.23425	4.1423	3.83585e-05	0.0295232	1.93853
acute_cd8	OLINK_THPO	MT-CYB	OLINK_THPO	-0.201087	-0.296756	-0.105417	12.0423	-4.12639	4.1046e-05	0.029929	1.87965
acute_cd8	OLINK_THPO	HLA-DPB1	OLINK_THPO	0.188266	0.097687	0.278844	9.48683	4.08043	4.98487e-05	0.033085	1.71081
acute_cd8	OLINK_THPO	IFIT3	OLINK_THPO	0.601004	0.311746	0.890262	5.82117	4.07899	5.01506e-05	0.033085	1.70557
acute_cd8	OLINK_THPO	ADGRE5	OLINK_THPO	0.15619	0.080589	0.231791	9.00424	4.05589	5.52536e-05	0.0347947	1.62143
acute_cd8	OLINK_THPO	RPLP2	OLINK_THPO	-0.0849741	-0.126455	-0.0434934	12.2943	-4.02162	6.37432e-05	0.0382714	1.49741
acute_cd8	OLINK_THPO	IFIT1	OLINK_THPO	0.717313	0.366325	1.0683	4.33416	4.01215	6.62995e-05	0.0382714	1.46331
acute_cd8	OLINK_THPO	SP100	OLINK_THPO	0.175518	0.0891318	0.261903	8.89921	3.98877	7.30299e-05	0.039283	1.37949
acute_cd8	OLINK_THY1	PALLD	OLINK_THY1	-0.310066	-0.42423	-0.195903	4.16193	-5.33196	1.29247e-07	0.00148689	7.06171
acute_cd8	OLINK_THY1	C16orf45	OLINK_THY1	-0.292045	-0.401553	-0.182536	3.07519	-5.23556	2.14651e-07	0.00148689	6.60477
acute_cd8	OLINK_THY1	CCL23	OLINK_THY1	-0.256375	-0.362129	-0.150622	1.33338	-4.75928	2.33778e-06	0.0107959	4.46101
acute_cd8	OLINK_THY1	RTN4	OLINK_THY1	-0.0772236	-0.11067	-0.0437772	8.2099	-4.53274	6.79021e-06	0.0235179	3.50845
acute_cd8	OLINK_THY1	CD69	OLINK_THY1	0.136289	0.075579	0.196999	9.64083	4.40719	1.20246e-05	0.0288056	2.9994
acute_cd8	OLINK_THY1	CST3	OLINK_THY1	-0.208243	-0.301177	-0.115308	6.98413	-4.399	1.24754e-05	0.0288056	2.96665
acute_cd8	OLINK_THY1	HASPIN	OLINK_THY1	-0.276044	-0.400422	-0.151667	1.86329	-4.35711	1.50451e-05	0.0297765	2.80009
acute_cd8	OLINK_THY1	MCM6	OLINK_THY1	-0.181435	-0.265285	-0.0975849	5.9856	-4.24794	2.43325e-05	0.0376411	2.37315
acute_cd8	OLINK_THY1	FOXM1	OLINK_THY1	-0.317396	-0.464334	-0.170458	3.17188	-4.24061	2.51211e-05	0.0376411	2.34486
acute_cd8	OLINK_THY1	TAGAP	OLINK_THY1	0.118898	0.0634166	0.174379	7.42065	4.20716	2.90406e-05	0.0376411	2.2163
acute_cd8	OLINK_THY1	MXD3	OLINK_THY1	-0.221811	-0.325757	-0.117866	4.0582	-4.18928	3.13678e-05	0.0376411	2.14799
acute_cd8	OLINK_THY1	FAM111B	OLINK_THY1	-0.295914	-0.436189	-0.155638	3.02887	-4.14137	3.85109e-05	0.0376411	1.9663
acute_cd8	OLINK_THY1	NCKAP1	OLINK_THY1	-0.22481	-0.332224	-0.117396	1.95697	-4.1088	4.42231e-05	0.0376411	1.84393
acute_cd8	OLINK_THY1	LYAR	OLINK_THY1	0.0773087	0.0402813	0.114336	9.1167	4.09888	4.61179e-05	0.0376411	1.80682
acute_cd8	OLINK_THY1	CHRAC1	OLINK_THY1	-0.0671202	-0.0992768	-0.0349636	6.67322	-4.09773	4.63431e-05	0.0376411	1.80252
acute_cd8	OLINK_THY1	SLC1A7	OLINK_THY1	-0.284985	-0.421629	-0.148341	4.14163	-4.09442	4.69941e-05	0.0376411	1.79018
acute_cd8	OLINK_THY1	NDUFA2	OLINK_THY1	-0.0504104	-0.0746071	-0.0262136	8.65359	-4.09	4.78796e-05	0.0376411	1.77368
acute_cd8	OLINK_THY1	TKFC	OLINK_THY1	-0.171494	-0.253911	-0.089076	4.58636	-4.08496	4.89057e-05	0.0376411	1.75493
acute_cd8	OLINK_THY1	H3F3B	OLINK_THY1	0.0658159	0.0340041	0.0976277	12.3265	4.06165	5.39375e-05	0.0381484	1.66837
acute_cd8	OLINK_THY1	SPI1	OLINK_THY1	-0.25735	-0.382002	-0.132698	4.16053	-4.05309	5.5905e-05	0.0381484	1.63672
acute_cd8	OLINK_THY1	CD8B2	OLINK_THY1	-0.313821	-0.466541	-0.1611	3.09976	-4.03408	6.05236e-05	0.0381484	1.56661
acute_cd8	OLINK_THY1	GNAL	OLINK_THY1	-0.267706	-0.39814	-0.137272	2.98109	-4.02928	6.17446e-05	0.0381484	1.54898
acute_cd8	OLINK_THY1	KIR2DL3	OLINK_THY1	-0.233223	-0.347909	-0.118538	6.48585	-3.99231	7.19699e-05	0.0381484	1.41373
acute_cd8	OLINK_THY1	DBI	OLINK_THY1	-0.0509145	-0.075983	-0.0258461	9.82005	-3.98726	7.34849e-05	0.0381484	1.39536
acute_cd8	OLINK_THY1	SPAG5	OLINK_THY1	-0.261886	-0.391077	-0.132694	2.92529	-3.97959	7.58446e-05	0.0381484	1.36748
acute_cd8	OLINK_TIA1	JAK2	OLINK_TIA1	-0.401609	-0.525373	-0.277845	5.18954	-6.37043	3.31441e-10	4.59178e-06	12.5632
acute_cd8	OLINK_TIA1	JTB	OLINK_TIA1	-0.105608	-0.143951	-0.0672656	8.94751	-5.40726	8.64826e-08	0.000599065	7.47863
acute_cd8	OLINK_TIA1	GPR180	OLINK_TIA1	-0.338784	-0.465172	-0.212397	4.21521	-5.26235	1.86571e-07	0.000780563	6.77948
acute_cd8	OLINK_TIA1	PPP1R15A	OLINK_TIA1	0.372668	0.232678	0.512657	7.78785	5.22622	2.25368e-07	0.000780563	6.60785
acute_cd8	OLINK_TIA1	TYMP	OLINK_TIA1	-0.349079	-0.483267	-0.214892	7.34339	-5.10707	4.16823e-07	0.000954555	6.04971
acute_cd8	OLINK_TIA1	GFOD1	OLINK_TIA1	-0.409175	-0.566835	-0.251515	4.94101	-5.09504	4.43213e-07	0.000954555	5.99403
acute_cd8	OLINK_TIA1	CAPN15	OLINK_TIA1	-0.310196	-0.430758	-0.189635	5.34794	-5.05113	5.53951e-07	0.000954555	5.79183
acute_cd8	OLINK_TIA1	EEF2	OLINK_TIA1	0.119817	0.0730668	0.166566	10.6312	5.0315	6.11724e-07	0.000954555	5.70192
acute_cd8	OLINK_TIA1	RPL5	OLINK_TIA1	0.105692	0.0644312	0.146953	12.0347	5.0288	6.20109e-07	0.000954555	5.68958
acute_cd8	OLINK_TIA1	OGFR	OLINK_TIA1	-0.256499	-0.357371	-0.155627	6.93413	-4.99202	7.46004e-07	0.0010312	5.52213
acute_cd8	OLINK_TIA1	CIDEB	OLINK_TIA1	-0.322422	-0.449693	-0.19515	5.30389	-4.97341	8.18767e-07	0.0010312	5.43784
acute_cd8	OLINK_TIA1	CARD11	OLINK_TIA1	-0.220023	-0.307194	-0.132851	6.276	-4.95511	8.96948e-07	0.00103553	5.35527
acute_cd8	OLINK_TIA1	PABPC1	OLINK_TIA1	0.11848	0.0711608	0.165799	10.6388	4.91552	1.0916e-06	0.0011533	5.17751
acute_cd8	OLINK_TIA1	TOR1B	OLINK_TIA1	-0.292535	-0.409772	-0.175298	4.94803	-4.89863	1.18648e-06	0.0011533	5.1021
acute_cd8	OLINK_TIA1	RTN4	OLINK_TIA1	-0.125667	-0.176261	-0.0750716	8.2099	-4.8761	1.32547e-06	0.0011533	5.00191
acute_cd8	OLINK_TIA1	MIB2	OLINK_TIA1	-0.241261	-0.338415	-0.144106	7.08796	-4.87511	1.33195e-06	0.0011533	4.9975
acute_cd8	OLINK_TIA1	IMP3	OLINK_TIA1	-0.134666	-0.189121	-0.0802112	8.08514	-4.85493	1.47038e-06	0.00119827	4.90809
acute_cd8	OLINK_TIA1	CHST12	OLINK_TIA1	-0.207924	-0.292245	-0.123604	8.21821	-4.84096	1.57415e-06	0.00121157	4.84644
acute_cd8	OLINK_TIA1	SYTL1	OLINK_TIA1	-0.145347	-0.204529	-0.0861652	8.29826	-4.82146	1.73094e-06	0.00126213	4.76062
acute_cd8	OLINK_TIA1	KLF6	OLINK_TIA1	0.203425	0.118302	0.288549	9.74748	4.69154	3.23092e-06	0.00223806	4.19717
acute_cd8	OLINK_TIA1	CD47	OLINK_TIA1	-0.107123	-0.152555	-0.0616903	8.8621	-4.62889	4.34241e-06	0.00286475	3.93062
acute_cd8	OLINK_TIA1	LTBP3	OLINK_TIA1	-0.299968	-0.427674	-0.172261	4.94896	-4.61129	4.71567e-06	0.00296959	3.85633
acute_cd8	OLINK_TIA1	ZNF319	OLINK_TIA1	-0.362477	-0.520209	-0.204745	2.82098	-4.51151	7.48652e-06	0.00440037	3.44029
acute_cd8	OLINK_TIA1	YY1	OLINK_TIA1	-0.114119	-0.163866	-0.0643726	7.48999	-4.50356	7.76445e-06	0.00440037	3.40751
acute_cd8	OLINK_TIA1	BCR	OLINK_TIA1	-0.262193	-0.37708	-0.147306	5.0744	-4.48035	8.6334e-06	0.00440037	3.31214
acute_cd8	OLINK_TIE1	DDX18	OLINK_TIE1	-0.121937	-0.170834	-0.073041	8.34368	-4.89577	1.2033e-06	0.00958459	4.76678
acute_cd8	OLINK_TIE1	COX4I1	OLINK_TIE1	0.068014	0.0402976	0.0957304	11.0216	4.8175	1.7646e-06	0.00958459	4.44097
acute_cd8	OLINK_TIE1	EEF1D	OLINK_TIE1	0.078817	0.0464733	0.111161	11.4717	4.78399	2.07549e-06	0.00958459	4.30299
acute_cd8	OLINK_TIE1	LINC02062	OLINK_TIE1	-0.318675	-0.453731	-0.183619	0.731888	-4.63226	4.27421e-06	0.0148037	3.68948
acute_cd8	OLINK_TIE1	PALLD	OLINK_TIE1	-0.439998	-0.632173	-0.247823	4.16193	-4.49484	8.08041e-06	0.0223892	3.14982
acute_cd8	OLINK_TIE1	MNDA	OLINK_TIE1	-0.48995	-0.721022	-0.258878	4.28123	-4.1626	3.51739e-05	0.0766009	1.90843
acute_cd8	OLINK_TIE1	C4orf47	OLINK_TIE1	-0.345488	-0.510663	-0.180313	1.22362	-4.10629	4.46971e-05	0.0766009	1.70698
acute_cd8	OLINK_TIE1	PPIG	OLINK_TIE1	-0.0746139	-0.110572	-0.0386552	8.17779	-4.07359	5.13029e-05	0.0766009	1.5912
acute_cd8	OLINK_TIE1	CNIH4	OLINK_TIE1	-0.157033	-0.232802	-0.0812639	6.43252	-4.06873	5.23588e-05	0.0766009	1.57409
acute_cd8	OLINK_TIE1	SON	OLINK_TIE1	-0.0888762	-0.131909	-0.0458433	9.96666	-4.05457	5.55602e-05	0.0766009	1.52428
acute_cd8	OLINK_TIE1	BTF3	OLINK_TIE1	0.0729197	0.0373554	0.108484	11.2097	4.02523	6.27936e-05	0.0766009	1.42159
acute_cd8	OLINK_TIE1	ALDH2	OLINK_TIE1	-0.382134	-0.569125	-0.195144	1.45495	-4.01196	6.63498e-05	0.0766009	1.37539
acute_cd8	OLINK_TIE1	ESF1	OLINK_TIE1	-0.120655	-0.180659	-0.0606509	6.44528	-3.94753	8.65077e-05	0.0879204	1.1531
acute_cd8	OLINK_TIE1	PPP2R2A	OLINK_TIE1	-0.145915	-0.218601	-0.0732284	6.30708	-3.941	8.88469e-05	0.0879204	1.13077
acute_cd8	OLINK_TIE1	R3HCC1L	OLINK_TIE1	-0.24149	-0.362557	-0.120424	4.764	-3.91595	9.83904e-05	0.0908734	1.04538
acute_cd8	OLINK_TIE1	SMCHD1	OLINK_TIE1	-0.147323	-0.221629	-0.0730181	8.48276	-3.89236	0.000108254	0.0937343	0.965482
acute_cd8	OLINK_TIE1	C1QC	OLINK_TIE1	-0.336074	-0.507162	-0.164987	0.833069	-3.85636	0.000125126	0.100525	0.844431
acute_cd8	OLINK_TIE1	TYMP	OLINK_TIE1	-0.292011	-0.441081	-0.142941	7.34339	-3.84565	0.000130608	0.100525	0.808616
acute_cd8	OLINK_TIE1	EIF3H	OLINK_TIE1	0.0711249	0.0342066	0.108043	9.23604	3.78216	0.000168043	0.12253	0.598325
acute_cd8	OLINK_TIE1	CTSS	OLINK_TIE1	-0.110228	-0.16765	-0.0528058	8.07062	-3.76854	0.0001773	0.122815	0.553626
acute_cd8	OLINK_TIE1	C1QA	OLINK_TIE1	-0.381062	-0.58105	-0.181075	1.36524	-3.7407	0.000197728	0.130444	0.462776
acute_cd8	OLINK_TIE1	SLC24A4	OLINK_TIE1	-0.297279	-0.454348	-0.14021	0.897637	-3.71564	0.000217987	0.132638	0.38157
acute_cd8	OLINK_TIE1	CWF19L2	OLINK_TIE1	-0.170818	-0.261664	-0.0799711	5.90793	-3.69134	0.000239492	0.132638	0.303302
acute_cd8	OLINK_TIE1	RPL29	OLINK_TIE1	0.0632331	0.0295208	0.0969454	12.7884	3.68228	0.000248012	0.132638	0.274233
acute_cd8	OLINK_TIE1	WDR82	OLINK_TIE1	-0.140339	-0.21523	-0.065449	6.58819	-3.67887	0.000251292	0.132638	0.263311
acute_cd8	OLINK_TIGAR	FGD4	OLINK_TIGAR	-0.403882	-0.571859	-0.235905	0.928624	-4.72024	2.8184e-06	0.0390461	3.78053
acute_cd8	OLINK_TIGAR	CD52	OLINK_TIGAR	-0.164524	-0.247181	-0.0818675	11.0481	-3.90761	0.000101773	0.250912	0.880252
acute_cd8	OLINK_TIGAR	PKD1	OLINK_TIGAR	-0.253161	-0.380744	-0.125579	4.28079	-3.89554	0.00010687	0.250912	0.84107
acute_cd8	OLINK_TIGAR	INKA1	OLINK_TIGAR	-0.257461	-0.387421	-0.127501	0.70996	-3.88921	0.000109638	0.250912	0.820578
acute_cd8	OLINK_TIGAR	EMC3	OLINK_TIGAR	0.0812565	0.039827	0.122686	7.44204	3.85043	0.000128133	0.250912	0.695693
acute_cd8	OLINK_TIGAR	VARS	OLINK_TIGAR	-0.291042	-0.441932	-0.140151	4.53708	-3.78664	0.000165101	0.250912	0.492886
acute_cd8	OLINK_TIGAR	FXR1	OLINK_TIGAR	0.0962155	0.0459729	0.146458	7.35218	3.75953	0.000183685	0.250912	0.407649
acute_cd8	OLINK_TIGAR	GPR180	OLINK_TIGAR	-0.277437	-0.423738	-0.131135	4.21521	-3.72285	0.000211966	0.250912	0.293316
acute_cd8	OLINK_TIGAR	NUP98	OLINK_TIGAR	0.148351	0.0697815	0.22692	6.36496	3.70679	0.000225604	0.250912	0.243565
acute_cd8	OLINK_TIGAR	MT-CO3	OLINK_TIGAR	-0.198142	-0.303313	-0.092972	12.1836	-3.69866	0.000232815	0.250912	0.218471
acute_cd8	OLINK_TIGAR	COX19	OLINK_TIGAR	0.115545	0.054044	0.177046	6.88539	3.68833	0.000242297	0.250912	0.186643
acute_cd8	OLINK_TIGAR	ST8SIA4	OLINK_TIGAR	0.120822	0.0564304	0.185213	6.31226	3.68365	0.000246702	0.250912	0.172277
acute_cd8	OLINK_TIGAR	GPN2	OLINK_TIGAR	-0.252624	-0.389436	-0.115813	4.52554	-3.62505	0.000308737	0.250912	-0.00637392
acute_cd8	OLINK_TIGAR	TSR2	OLINK_TIGAR	0.0855713	0.0392039	0.131939	7.23416	3.62307	0.000311072	0.250912	-0.0123683
acute_cd8	OLINK_TIGAR	TMF1	OLINK_TIGAR	0.109862	0.050017	0.169706	7.00246	3.60397	0.000334424	0.250912	-0.0699491
acute_cd8	OLINK_TIGAR	MTMR3	OLINK_TIGAR	0.157138	0.0714246	0.242852	5.10357	3.59909	0.000340655	0.250912	-0.0846293
acute_cd8	OLINK_TIGAR	TNIP1	OLINK_TIGAR	0.0919079	0.0417452	0.142071	7.61199	3.59694	0.000343437	0.250912	-0.0910964
acute_cd8	OLINK_TIGAR	PRDX6	OLINK_TIGAR	0.0713083	0.0323881	0.110228	8.60499	3.59687	0.000343517	0.250912	-0.0912828
acute_cd8	OLINK_TIGAR	AP1M1	OLINK_TIGAR	-0.149567	-0.231298	-0.0678363	7.21797	-3.59261	0.000349084	0.250912	-0.104062
acute_cd8	OLINK_TIGAR	MT-ND4	OLINK_TIGAR	-0.160302	-0.248567	-0.072037	11.0765	-3.56542	0.000386672	0.250912	-0.185327
acute_cd8	OLINK_TIGAR	UCHL3	OLINK_TIGAR	-0.199515	-0.309421	-0.089609	5.95477	-3.56381	0.000389008	0.250912	-0.190111
acute_cd8	OLINK_TIGAR	C5orf30	OLINK_TIGAR	-0.340162	-0.527884	-0.152441	2.90342	-3.55741	0.000398446	0.250912	-0.20915
acute_cd8	OLINK_TIGAR	AC016831.7	OLINK_TIGAR	0.164984	0.0725328	0.257436	7.29068	3.50339	0.000487037	0.253212	-0.368446
acute_cd8	OLINK_TIGAR	MT-ND1	OLINK_TIGAR	-0.1261	-0.19685	-0.0553497	11.0692	-3.49903	0.00049495	0.253212	-0.381221
acute_cd8	OLINK_TIGAR	GAS2L1	OLINK_TIGAR	-0.233812	-0.365193	-0.10243	0.602772	-3.49375	0.000504665	0.253212	-0.396628
acute_cd8	OLINK_TIMD4	HINT1	OLINK_TIMD4	0.0855776	0.0556333	0.115522	10.698	5.61056	2.85275e-08	0.00039522	8.44892
acute_cd8	OLINK_TIMD4	ITGAE	OLINK_TIMD4	0.16009	0.100706	0.219474	6.79936	5.29242	1.59296e-07	0.00110344	6.8921
acute_cd8	OLINK_TIMD4	RSF1	OLINK_TIMD4	-0.0811278	-0.111817	-0.0504383	7.89853	-5.18967	2.72511e-07	0.00125846	6.40715
acute_cd8	OLINK_TIMD4	ESF1	OLINK_TIMD4	-0.0984744	-0.137017	-0.0599314	6.44528	-5.01578	6.62128e-07	0.00179343	5.60654
acute_cd8	OLINK_TIMD4	AC004585.1	OLINK_TIMD4	0.286683	0.174266	0.3991	3.82558	5.00646	6.93859e-07	0.00179343	5.56438
acute_cd8	OLINK_TIMD4	PPM1K	OLINK_TIMD4	-0.190804	-0.266059	-0.11555	7.07321	-4.97757	8.01937e-07	0.00179343	5.43401
acute_cd8	OLINK_TIMD4	LIMS2	OLINK_TIMD4	0.4334	0.261618	0.605181	2.45064	4.95306	9.06165e-07	0.00179343	5.324
acute_cd8	OLINK_TIMD4	FUT11	OLINK_TIMD4	-0.182598	-0.257435	-0.10776	6.26524	-4.79002	2.01591e-06	0.00349105	4.60503
acute_cd8	OLINK_TIMD4	MS4A4A	OLINK_TIMD4	-0.254755	-0.360826	-0.148684	1.01873	-4.71505	2.88903e-06	0.00444719	4.282
acute_cd8	OLINK_TIMD4	RBMS1	OLINK_TIMD4	-0.0940672	-0.133471	-0.0546634	7.36423	-4.68663	3.30705e-06	0.00458159	4.16079
acute_cd8	OLINK_TIMD4	SPOP	OLINK_TIMD4	-0.13983	-0.198893	-0.0807683	6.3045	-4.64786	3.97197e-06	0.00500251	3.99655
acute_cd8	OLINK_TIMD4	PALLD	OLINK_TIMD4	-0.28953	-0.412668	-0.166392	4.16193	-4.61596	4.61356e-06	0.00532635	3.86238
acute_cd8	OLINK_TIMD4	ZNF322	OLINK_TIMD4	-0.227607	-0.324925	-0.130289	4.06431	-4.59148	5.17229e-06	0.00533308	3.76
acute_cd8	OLINK_TIMD4	CD48	OLINK_TIMD4	-0.0973251	-0.139122	-0.0555282	9.33774	-4.57131	5.68102e-06	0.00533308	3.67601
acute_cd8	OLINK_TIMD4	PNRC2	OLINK_TIMD4	-0.0742663	-0.106185	-0.0423476	7.68995	-4.5678	5.77423e-06	0.00533308	3.66144
acute_cd8	OLINK_TIMD4	PPIG	OLINK_TIMD4	-0.0536134	-0.0767585	-0.0304684	8.17779	-4.54753	6.34215e-06	0.00549151	3.57748
acute_cd8	OLINK_TIMD4	IMP3	OLINK_TIMD4	-0.0885935	-0.12716	-0.0500272	8.08514	-4.50977	7.54652e-06	0.00614997	3.42195
acute_cd8	OLINK_TIMD4	OCIAD2	OLINK_TIMD4	0.0645559	0.0361204	0.0929915	8.20034	4.45692	9.60483e-06	0.00739252	3.20638
acute_cd8	OLINK_TIMD4	MBP	OLINK_TIMD4	-0.112751	-0.163376	-0.0621256	8.69926	-4.37234	1.40572e-05	0.00992854	2.86636
acute_cd8	OLINK_TIMD4	GRN	OLINK_TIMD4	-0.126116	-0.182915	-0.0693171	6.39301	-4.35903	1.49167e-05	0.00992854	2.81343
acute_cd8	OLINK_TIMD4	H2AFJ	OLINK_TIMD4	0.0876004	0.0481297	0.127071	7.59008	4.35704	1.50498e-05	0.00992854	2.80551
acute_cd8	OLINK_TIMD4	TCF25	OLINK_TIMD4	-0.0679735	-0.098781	-0.0371661	9.26362	-4.33156	1.68526e-05	0.0102553	2.70463
acute_cd8	OLINK_TIMD4	THUMPD1	OLINK_TIMD4	-0.0753934	-0.109582	-0.0412049	7.10151	-4.32925	1.70255e-05	0.0102553	2.69554
acute_cd8	OLINK_TIMD4	KLRD1	OLINK_TIMD4	-0.132002	-0.192464	-0.0715392	10.0753	-4.28601	2.06009e-05	0.0118919	2.5257
acute_cd8	OLINK_TIMD4	RSAD2	OLINK_TIMD4	-0.443356	-0.646932	-0.23978	4.65485	-4.2755	2.1573e-05	0.0119549	2.48464
acute_cd8	OLINK_TIMP1	SAMD9	OLINK_TIMP1	-0.538609	-0.642162	-0.435057	7.17283	-10.2112	5.47101e-23	7.57954e-19	41.3083
acute_cd8	OLINK_TIMP1	PPM1K	OLINK_TIMP1	-0.448672	-0.535628	-0.361715	7.07321	-10.1295	1.14132e-22	7.90589e-19	40.5932
acute_cd8	OLINK_TIMP1	ISG15	OLINK_TIMP1	-0.713947	-0.857411	-0.570483	9.11909	-9.76975	2.76492e-21	9.85663e-18	37.4945
acute_cd8	OLINK_TIMP1	ADAR	OLINK_TIMP1	-0.316396	-0.379995	-0.252796	8.30425	-9.76645	2.84586e-21	9.85663e-18	37.4664
acute_cd8	OLINK_TIMP1	IRF7	OLINK_TIMP1	-0.750926	-0.902312	-0.59954	7.59875	-9.73805	3.64628e-21	1.01031e-17	37.2255
acute_cd8	OLINK_TIMP1	MX1	OLINK_TIMP1	-0.813218	-0.977743	-0.648693	7.53907	-9.70368	4.91873e-21	1.13574e-17	36.9346
acute_cd8	OLINK_TIMP1	MX2	OLINK_TIMP1	-0.716745	-0.862483	-0.571007	6.34944	-9.65499	7.50514e-21	1.48537e-17	36.524
acute_cd8	OLINK_TIMP1	HERC6	OLINK_TIMP1	-0.740143	-0.891237	-0.589048	4.87051	-9.61674	1.04488e-20	1.66658e-17	36.2025
acute_cd8	OLINK_TIMP1	IFI6	OLINK_TIMP1	-0.757621	-0.91235	-0.602893	9.14761	-9.61262	1.08266e-20	1.66658e-17	36.168
acute_cd8	OLINK_TIMP1	IFI44L	OLINK_TIMP1	-1.1367	-1.36973	-0.903674	6.9033	-9.57639	1.47969e-20	2.04996e-17	35.8644
acute_cd8	OLINK_TIMP1	EIF2AK2	OLINK_TIMP1	-0.531274	-0.642157	-0.420391	7.89915	-9.40617	6.34339e-20	7.50655e-17	34.4504
acute_cd8	OLINK_TIMP1	SP110	OLINK_TIMP1	-0.334431	-0.404252	-0.264609	8.25231	-9.40326	6.50199e-20	7.50655e-17	34.4264
acute_cd8	OLINK_TIMP1	IFIT1	OLINK_TIMP1	-1.26818	-1.53519	-1.00117	4.33416	-9.32421	1.26938e-19	1.35277e-16	33.7766
acute_cd8	OLINK_TIMP1	RSAD2	OLINK_TIMP1	-1.11737	-1.35392	-0.880813	4.65485	-9.27306	1.95253e-19	1.93217e-16	33.3584
acute_cd8	OLINK_TIMP1	ZNFX1	OLINK_TIMP1	-0.333708	-0.404634	-0.262781	6.48007	-9.23673	2.64804e-19	2.44573e-16	33.0626
acute_cd8	OLINK_TIMP1	HELZ2	OLINK_TIMP1	-0.603548	-0.732826	-0.47427	5.4522	-9.16532	4.80708e-19	4.16233e-16	32.4836
acute_cd8	OLINK_TIMP1	XAF1	OLINK_TIMP1	-0.674038	-0.819215	-0.52886	8.15784	-9.11476	7.31635e-19	5.9624e-16	32.0759
acute_cd8	OLINK_TIMP1	SP100	OLINK_TIMP1	-0.304151	-0.370131	-0.238171	8.89921	-9.04973	1.25241e-18	9.63936e-16	31.5541
acute_cd8	OLINK_TIMP1	OAS2	OLINK_TIMP1	-0.594024	-0.723239	-0.464809	6.52525	-9.02508	1.53423e-18	1.11869e-15	31.3571
acute_cd8	OLINK_TIMP1	IFI44	OLINK_TIMP1	-0.610956	-0.745351	-0.476561	6.21139	-8.92457	3.4947e-18	2.42078e-15	30.5581
acute_cd8	OLINK_TIMP1	PHF11	OLINK_TIMP1	-0.294439	-0.359818	-0.22906	7.82509	-8.84134	6.87164e-18	4.53332e-15	29.9021
acute_cd8	OLINK_TIMP1	DDX60	OLINK_TIMP1	-0.601426	-0.735277	-0.467575	5.80042	-8.82108	8.09526e-18	5.09781e-15	29.7431
acute_cd8	OLINK_TIMP1	USP18	OLINK_TIMP1	-0.719636	-0.880619	-0.558652	5.15677	-8.77591	1.16527e-17	7.01897e-15	29.3897
acute_cd8	OLINK_TIMP1	TRIM38	OLINK_TIMP1	-0.331902	-0.406664	-0.25714	6.01755	-8.71541	1.8936e-17	1.09308e-14	28.9188
acute_cd8	OLINK_TIMP1	LY6E	OLINK_TIMP1	-0.316157	-0.387576	-0.244737	10.9274	-8.6905	2.31088e-17	1.2806e-14	28.7256
acute_cd8	OLINK_TIMP3	IRF7	OLINK_TIMP3	-0.423321	-0.49976	-0.346882	7.59875	-10.8722	1.21508e-25	1.17069e-21	47.2944
acute_cd8	OLINK_TIMP3	ISG15	OLINK_TIMP3	-0.4028	-0.475768	-0.329832	9.11909	-10.8372	1.69004e-25	1.17069e-21	46.9728
acute_cd8	OLINK_TIMP3	ADAR	OLINK_TIMP3	-0.175725	-0.207805	-0.143646	8.30425	-10.754	3.695e-25	1.6417e-21	46.2102
acute_cd8	OLINK_TIMP3	IFI44L	OLINK_TIMP3	-0.642573	-0.760167	-0.524979	6.9033	-10.7275	4.73999e-25	1.6417e-21	45.9674
acute_cd8	OLINK_TIMP3	ISG20	OLINK_TIMP3	-0.248822	-0.294513	-0.203131	9.70624	-10.6911	6.65955e-25	1.84523e-21	45.636
acute_cd8	OLINK_TIMP3	MX1	OLINK_TIMP3	-0.448778	-0.531623	-0.365934	7.53907	-10.6348	1.12573e-24	2.34313e-21	45.1243
acute_cd8	OLINK_TIMP3	IFIT1	OLINK_TIMP3	-0.728536	-0.863092	-0.593979	4.33416	-10.6293	1.18391e-24	2.34313e-21	45.0752
acute_cd8	OLINK_TIMP3	HELZ2	OLINK_TIMP3	-0.346483	-0.411188	-0.281779	5.4522	-10.5126	3.48975e-24	6.04337e-21	44.0216
acute_cd8	OLINK_TIMP3	IFI6	OLINK_TIMP3	-0.418031	-0.496666	-0.339396	9.14761	-10.4364	7.03579e-24	1.08304e-20	43.3383
acute_cd8	OLINK_TIMP3	IFI44	OLINK_TIMP3	-0.357923	-0.426039	-0.289807	6.21139	-10.3158	2.11913e-23	2.93584e-20	42.264
acute_cd8	OLINK_TIMP3	XAF1	OLINK_TIMP3	-0.385791	-0.459611	-0.311971	8.15784	-10.2598	3.52263e-23	4.43659e-20	41.7688
acute_cd8	OLINK_TIMP3	MX2	OLINK_TIMP3	-0.387035	-0.46175	-0.312321	6.34944	-10.1696	7.95563e-23	9.18478e-20	40.9752
acute_cd8	OLINK_TIMP3	BST2	OLINK_TIMP3	-0.230729	-0.275341	-0.186118	9.42108	-10.1535	9.20082e-23	9.80524e-20	40.8336
acute_cd8	OLINK_TIMP3	RSAD2	OLINK_TIMP3	-0.611475	-0.730759	-0.492191	4.65485	-10.0637	2.05761e-22	2.03615e-19	40.0496
acute_cd8	OLINK_TIMP3	HERC6	OLINK_TIMP3	-0.393212	-0.470138	-0.316286	4.87051	-10.035	2.65949e-22	2.4563e-19	39.7997
acute_cd8	OLINK_TIMP3	PHF11	OLINK_TIMP3	-0.16847	-0.201639	-0.1353	7.82509	-9.97102	4.69694e-22	4.06696e-19	39.2458
acute_cd8	OLINK_TIMP3	EIF2AK2	OLINK_TIMP3	-0.287446	-0.344333	-0.230559	7.89915	-9.91989	7.38774e-22	6.02057e-19	38.8047
acute_cd8	OLINK_TIMP3	IFI35	OLINK_TIMP3	-0.258476	-0.309757	-0.207196	7.49938	-9.89527	9.18202e-22	7.06709e-19	38.593
acute_cd8	OLINK_TIMP3	SP110	OLINK_TIMP3	-0.179247	-0.214876	-0.143619	8.25231	-9.87678	1.08078e-21	7.88063e-19	38.4343
acute_cd8	OLINK_TIMP3	LY6E	OLINK_TIMP3	-0.181025	-0.217283	-0.144768	10.9274	-9.80168	2.09086e-21	1.44834e-18	37.7918
acute_cd8	OLINK_TIMP3	IFITM1	OLINK_TIMP3	-0.169942	-0.204061	-0.135822	13.0173	-9.77805	2.57131e-21	1.69633e-18	37.5904
acute_cd8	OLINK_TIMP3	PLSCR1	OLINK_TIMP3	-0.306747	-0.368714	-0.24478	7.31461	-9.71812	4.33793e-21	2.73171e-18	37.0813
acute_cd8	OLINK_TIMP3	PPM1K	OLINK_TIMP3	-0.217003	-0.261651	-0.172355	7.07321	-9.54168	1.99418e-20	1.20119e-17	35.5966
acute_cd8	OLINK_TIMP3	EPSTI1	OLINK_TIMP3	-0.347051	-0.418771	-0.27533	6.68563	-9.49972	2.85738e-20	1.64942e-17	35.2466
acute_cd8	OLINK_TIMP3	PARP9	OLINK_TIMP3	-0.293795	-0.354623	-0.232967	6.86951	-9.48198	3.32532e-20	1.84276e-17	35.099
acute_cd8	OLINK_TIMP4	LINC00426	OLINK_TIMP4	0.263328	0.166251	0.360404	4.5568	5.32528	1.33906e-07	0.00185513	6.75042
acute_cd8	OLINK_TIMP4	C16orf45	OLINK_TIMP4	-0.333364	-0.472261	-0.194467	3.07519	-4.71178	2.93443e-06	0.0203268	4.08289
acute_cd8	OLINK_TIMP4	PRDM1	OLINK_TIMP4	0.190369	0.109395	0.271343	7.60078	4.61544	4.62496e-06	0.0213581	3.69161
acute_cd8	OLINK_TIMP4	TM4SF19	OLINK_TIMP4	-0.386165	-0.562497	-0.209832	2.7589	-4.29933	1.94298e-05	0.0667538	2.46127
acute_cd8	OLINK_TIMP4	RAP1GDS1	OLINK_TIMP4	0.0864298	0.0465078	0.126352	6.76037	4.25022	2.40919e-05	0.0667538	2.27753
acute_cd8	OLINK_TIMP4	PALLD	OLINK_TIMP4	-0.311164	-0.457918	-0.164409	4.16193	-4.16253	3.51845e-05	0.0800031	1.9544
acute_cd8	OLINK_TIMP4	FPGS	OLINK_TIMP4	-0.154628	-0.228252	-0.0810037	6.62863	-4.12314	4.16158e-05	0.0800031	1.81136
acute_cd8	OLINK_TIMP4	SMC5-AS1	OLINK_TIMP4	-0.218954	-0.323833	-0.114074	0.983276	-4.09847	4.61978e-05	0.0800031	1.72241
acute_cd8	OLINK_TIMP4	VTI1B	OLINK_TIMP4	-0.0928487	-0.137822	-0.0478759	7.54346	-4.05308	5.59069e-05	0.0860594	1.56011
acute_cd8	OLINK_TIMP4	HLA-DPB1	OLINK_TIMP4	-0.14547	-0.21669	-0.0742496	9.48683	-4.00987	6.69266e-05	0.0920948	1.40719
acute_cd8	OLINK_TIMP4	S100A6	OLINK_TIMP4	-0.0707076	-0.105576	-0.0358395	11.8827	-3.98105	7.53894e-05	0.0920948	1.30606
acute_cd8	OLINK_TIMP4	CH25H	OLINK_TIMP4	0.333359	0.168368	0.498349	1.20928	3.96655	8.00219e-05	0.0920948	1.25544
acute_cd8	OLINK_TIMP4	RPL28	OLINK_TIMP4	-0.0550119	-0.0823686	-0.0276552	13.9196	-3.94779	8.64178e-05	0.0920948	1.19019
acute_cd8	OLINK_TIMP4	TYMP	OLINK_TIMP4	-0.227192	-0.341104	-0.113279	7.34339	-3.91545	9.85868e-05	0.0975586	1.07847
acute_cd8	OLINK_TIMP4	LKAAEAR1	OLINK_TIMP4	-0.237229	-0.357952	-0.116505	1.15492	-3.85777	0.000124422	0.111135	0.881324
acute_cd8	OLINK_TIMP4	IL4I1	OLINK_TIMP4	-0.232804	-0.351924	-0.113683	1.08537	-3.83674	0.000135339	0.111135	0.810155
acute_cd8	OLINK_TIMP4	CD3G	OLINK_TIMP4	-0.135762	-0.205546	-0.0659768	9.28478	-3.81924	0.000145109	0.111135	0.751202
acute_cd8	OLINK_TIMP4	GNLY	OLINK_TIMP4	-0.158757	-0.240908	-0.0766065	13.5944	-3.79387	0.000160456	0.111135	0.666218
acute_cd8	OLINK_TIMP4	AC010642.2	OLINK_TIMP4	0.177568	0.0856138	0.269523	5.74956	3.79099	0.000162293	0.111135	0.656601
acute_cd8	OLINK_TIMP4	C1orf159	OLINK_TIMP4	-0.209559	-0.318163	-0.100955	3.62946	-3.78809	0.000164164	0.111135	0.646913
acute_cd8	OLINK_TIMP4	RNH1	OLINK_TIMP4	-0.058821	-0.0893579	-0.0282841	7.84951	-3.78154	0.000168459	0.111135	0.625095
acute_cd8	OLINK_TIMP4	TMSB15A	OLINK_TIMP4	-0.231273	-0.352687	-0.109859	0.86304	-3.73951	0.000198644	0.125091	0.485944
acute_cd8	OLINK_TIMP4	ARGLU1	OLINK_TIMP4	0.0559507	0.0263755	0.0855259	8.971	3.71397	0.000219412	0.128228	0.402071
acute_cd8	OLINK_TIMP4	TPTEP2-CSNK1E	OLINK_TIMP4	0.248391	0.116652	0.38013	2.74843	3.70154	0.000230232	0.128228	0.361491
acute_cd8	OLINK_TIMP4	STMP1	OLINK_TIMP4	0.0550253	0.0257936	0.084257	8.02542	3.69546	0.00023571	0.128228	0.341674
acute_cd8	OLINK_TINAGL1	ISG20	OLINK_TINAGL1	0.571953	0.470043	0.673863	9.70624	11.018	3.04229e-26	4.21479e-22	48.6081
acute_cd8	OLINK_TINAGL1	IFITM1	OLINK_TINAGL1	0.405871	0.33097	0.480772	13.0173	10.638	1.09225e-24	6.65194e-21	45.1222
acute_cd8	OLINK_TINAGL1	XAF1	OLINK_TINAGL1	0.883823	0.720261	1.04739	8.15784	10.6082	1.44044e-24	6.65194e-21	44.8529
acute_cd8	OLINK_TINAGL1	TRIM22	OLINK_TINAGL1	0.538696	0.433099	0.644292	8.31246	10.0151	3.17511e-22	1.0997e-18	39.6033
acute_cd8	OLINK_TINAGL1	BST2	OLINK_TINAGL1	0.503116	0.403041	0.603191	9.42108	9.86966	1.15078e-21	3.18857e-18	38.3511
acute_cd8	OLINK_TINAGL1	IRF7	OLINK_TINAGL1	0.866739	0.692873	1.04061	7.59875	9.78662	2.38564e-21	5.50845e-18	37.6423
acute_cd8	OLINK_TINAGL1	SHISA5	OLINK_TINAGL1	0.359198	0.286983	0.431413	9.0147	9.7649	2.88453e-21	5.7089e-18	37.4577
acute_cd8	OLINK_TINAGL1	SP100	OLINK_TINAGL1	0.374237	0.298673	0.449801	8.89921	9.72282	4.16408e-21	7.21115e-18	37.1008
acute_cd8	OLINK_TINAGL1	RPS14	OLINK_TINAGL1	-0.204029	-0.246461	-0.161597	13.1304	-9.43971	4.76913e-20	7.34128e-17	34.7311
acute_cd8	OLINK_TINAGL1	PARP9	OLINK_TINAGL1	0.654931	0.517658	0.792205	6.86951	9.36636	8.88965e-20	1.23157e-16	34.1261
acute_cd8	OLINK_TINAGL1	ISG15	OLINK_TINAGL1	0.785772	0.620149	0.951395	9.11909	9.31399	1.3836e-19	1.74258e-16	33.6963
acute_cd8	OLINK_TINAGL1	IFI35	OLINK_TINAGL1	0.546575	0.431125	0.662026	7.49938	9.29426	1.6337e-19	1.88611e-16	33.5349
acute_cd8	OLINK_TINAGL1	PLSCR1	OLINK_TINAGL1	0.655526	0.516512	0.794539	7.31461	9.25751	2.2248e-19	2.37095e-16	33.2349
acute_cd8	OLINK_TINAGL1	EIF2AK2	OLINK_TINAGL1	0.596497	0.469056	0.723937	7.89915	9.18884	3.95137e-19	3.91016e-16	32.677
acute_cd8	OLINK_TINAGL1	RPLP2	OLINK_TINAGL1	-0.169331	-0.20581	-0.132852	12.2943	-9.11281	7.43558e-19	6.8675e-16	32.0631
acute_cd8	OLINK_TINAGL1	IFI6	OLINK_TINAGL1	0.822869	0.644941	1.0008	9.14761	9.0792	9.81961e-19	8.50256e-16	31.7931
acute_cd8	OLINK_TINAGL1	LY6E	OLINK_TINAGL1	0.376274	0.294777	0.45777	10.9274	9.06409	1.11252e-18	9.06635e-16	31.6719
acute_cd8	OLINK_TINAGL1	SMIM29	OLINK_TINAGL1	0.214695	0.167842	0.261549	7.23425	8.99587	1.95033e-18	1.5011e-15	31.1268
acute_cd8	OLINK_TINAGL1	ADGRE5	OLINK_TINAGL1	0.305101	0.23837	0.371833	9.00424	8.97585	2.29823e-18	1.67577e-15	30.9675
acute_cd8	OLINK_TINAGL1	MX1	OLINK_TINAGL1	0.865772	0.674869	1.05668	7.53907	8.9033	4.15562e-18	2.8786e-15	30.3925
acute_cd8	OLINK_TINAGL1	PHF11	OLINK_TINAGL1	0.341177	0.265677	0.416676	7.82509	8.87145	5.3836e-18	3.55163e-15	30.1413
acute_cd8	OLINK_TINAGL1	OAS1	OLINK_TINAGL1	0.907193	0.705697	1.10869	6.47098	8.83884	7.01242e-18	4.41591e-15	29.8848
acute_cd8	OLINK_TINAGL1	ADAR	OLINK_TINAGL1	0.327391	0.253883	0.400899	8.30425	8.74364	1.51027e-17	9.09705e-15	29.1403
acute_cd8	OLINK_TINAGL1	RPS27A	OLINK_TINAGL1	-0.161449	-0.197836	-0.125061	13.4014	-8.71049	1.96957e-17	1.13694e-14	28.8827
acute_cd8	OLINK_TINAGL1	HIST1H2AC	OLINK_TINAGL1	0.48233	0.372365	0.592295	6.20041	8.61094	4.35229e-17	2.41186e-14	28.1136
acute_cd8	OLINK_TJAP1	KLF6	OLINK_TJAP1	0.126941	0.0781705	0.175712	9.74748	5.10979	4.11055e-07	0.00334761	6.08623
acute_cd8	OLINK_TJAP1	JAK2	OLINK_TJAP1	-0.184265	-0.255776	-0.112754	5.18954	-5.05859	5.33426e-07	0.00334761	5.84848
acute_cd8	OLINK_TJAP1	TAGLN2	OLINK_TJAP1	0.0701723	0.0426077	0.0977369	10.3983	4.99774	7.24905e-07	0.00334761	5.56884
acute_cd8	OLINK_TJAP1	PPFIBP2	OLINK_TJAP1	-0.255861	-0.359535	-0.152187	2.40122	-4.84502	1.54329e-06	0.00459787	4.88087
acute_cd8	OLINK_TJAP1	TUBA1A	OLINK_TJAP1	0.0790782	0.0468854	0.111271	8.36428	4.82234	1.7236e-06	0.00459787	4.78039
acute_cd8	OLINK_TJAP1	BAZ1A	OLINK_TJAP1	-0.0654044	-0.092196	-0.0386127	7.74059	-4.79256	1.99128e-06	0.00459787	4.64916
acute_cd8	OLINK_TJAP1	PPP1R15A	OLINK_TJAP1	0.194934	0.11419	0.275679	7.78785	4.73953	2.5702e-06	0.00508679	4.41731
acute_cd8	OLINK_TJAP1	CFAP20	OLINK_TJAP1	0.144228	0.0831714	0.205285	5.78205	4.63742	4.17185e-06	0.00549147	3.97777
acute_cd8	OLINK_TJAP1	TYMP	OLINK_TJAP1	-0.182183	-0.259435	-0.104932	7.34339	-4.62978	4.32432e-06	0.00549147	3.94523
acute_cd8	OLINK_TJAP1	ZC3HAV1	OLINK_TJAP1	-0.0737617	-0.10515	-0.0423737	7.84116	-4.61347	4.66768e-06	0.00549147	3.87597
acute_cd8	OLINK_TJAP1	LTBP3	OLINK_TJAP1	-0.170962	-0.243899	-0.0980245	4.94896	-4.60161	4.93381e-06	0.00549147	3.82571
acute_cd8	OLINK_TJAP1	IGKV3-15	OLINK_TJAP1	-0.382213	-0.545794	-0.218631	1.94023	-4.58703	5.2808e-06	0.00549147	3.76413
acute_cd8	OLINK_TJAP1	CDKN1B	OLINK_TJAP1	0.0733391	0.041887	0.104791	7.53308	4.57769	5.51523e-06	0.00549147	3.72478
acute_cd8	OLINK_TJAP1	TAGAP	OLINK_TJAP1	0.111542	0.0632839	0.159801	7.42065	4.53761	6.63943e-06	0.00549147	3.55679
acute_cd8	OLINK_TJAP1	IL1RN	OLINK_TJAP1	-0.200972	-0.287986	-0.113957	1.05728	-4.53424	6.74342e-06	0.00549147	3.54272
acute_cd8	OLINK_TJAP1	SELENOS	OLINK_TJAP1	-0.0626805	-0.0898286	-0.0355323	7.64879	-4.53265	6.79287e-06	0.00549147	3.53611
acute_cd8	OLINK_TJAP1	ZFAND5	OLINK_TJAP1	-0.0888532	-0.127507	-0.0501992	6.78646	-4.51272	7.44497e-06	0.00549147	3.45315
acute_cd8	OLINK_TJAP1	JTB	OLINK_TJAP1	-0.0506164	-0.0726417	-0.0285912	8.94751	-4.5116	7.48332e-06	0.00549147	3.4485
acute_cd8	OLINK_TJAP1	IMP3	OLINK_TJAP1	-0.0715931	-0.102772	-0.0404145	8.08514	-4.50791	7.61103e-06	0.00549147	3.43319
acute_cd8	OLINK_TJAP1	IFIT1	OLINK_TJAP1	-0.427838	-0.614529	-0.241148	4.33416	-4.49901	7.92763e-06	0.00549147	3.39632
acute_cd8	OLINK_TJAP1	OGFR	OLINK_TJAP1	-0.132112	-0.190108	-0.0741166	6.93413	-4.47205	8.96602e-06	0.00579419	3.285
acute_cd8	OLINK_TJAP1	IRF7	OLINK_TJAP1	-0.241494	-0.347642	-0.135346	7.59875	-4.46637	9.20112e-06	0.00579419	3.2616
acute_cd8	OLINK_TJAP1	TMED5	OLINK_TJAP1	-0.0724835	-0.104462	-0.0405052	7.22778	-4.44984	9.91851e-06	0.00595741	3.19373
acute_cd8	OLINK_TJAP1	IFNG	OLINK_TJAP1	0.208019	0.116064	0.299974	5.40982	4.44107	1.03203e-05	0.00595741	3.15783
acute_cd8	OLINK_TJAP1	DDIT4	OLINK_TJAP1	-0.141474	-0.204329	-0.0786199	9.72325	-4.41877	1.14138e-05	0.00632505	3.06684
acute_cd8	OLINK_TLR3	SHISA5	OLINK_TLR3	0.171166	0.111289	0.231042	9.0147	5.61205	2.82923e-08	0.000220229	8.45633
acute_cd8	OLINK_TLR3	KCNA3	OLINK_TLR3	0.245818	0.159503	0.332134	5.77079	5.59097	3.17929e-08	0.000220229	8.35059
acute_cd8	OLINK_TLR3	LAG3	OLINK_TLR3	0.253944	0.157941	0.349947	7.88172	5.19296	2.67898e-07	0.00098716	6.4225
acute_cd8	OLINK_TLR3	NSD3	OLINK_TLR3	0.0862695	0.0534773	0.119062	8.35217	5.16472	3.10019e-07	0.00098716	6.29069
acute_cd8	OLINK_TLR3	CD37	OLINK_TLR3	0.0666762	0.041042	0.0923104	10.1593	5.10637	4.18317e-07	0.00098716	6.0204
acute_cd8	OLINK_TLR3	SP100	OLINK_TLR3	0.162936	0.100242	0.22563	8.89921	5.1021	4.27527e-07	0.00098716	6.00076
acute_cd8	OLINK_TLR3	KLRG1	OLINK_TLR3	0.200927	0.11963	0.282223	8.61221	4.85206	1.49114e-06	0.0028421	4.87592
acute_cd8	OLINK_TLR3	TRIM14	OLINK_TLR3	0.194836	0.115683	0.273988	5.97225	4.83241	1.64117e-06	0.0028421	4.78975
acute_cd8	OLINK_TLR3	KIF21A	OLINK_TLR3	0.170031	0.100244	0.239819	5.90731	4.78313	2.08406e-06	0.0031879	4.57513
acute_cd8	OLINK_TLR3	IFI27	OLINK_TLR3	0.432716	0.254346	0.611087	6.81594	4.76257	2.30107e-06	0.0031879	4.48618
acute_cd8	OLINK_TLR3	DRAP1	OLINK_TLR3	0.100756	0.0585408	0.142972	9.45203	4.68556	3.32392e-06	0.00418633	4.15619
acute_cd8	OLINK_TLR3	TRG-AS1	OLINK_TLR3	0.181345	0.103454	0.259236	6.96079	4.57067	5.69787e-06	0.00611611	3.67332
acute_cd8	OLINK_TLR3	TMEM123	OLINK_TLR3	0.130992	0.0747098	0.187275	8.05059	4.56912	5.73909e-06	0.00611611	3.66687
acute_cd8	OLINK_TLR3	RSAD2	OLINK_TLR3	0.523347	0.296772	0.749923	4.65485	4.53458	6.7327e-06	0.00618837	3.52399
acute_cd8	OLINK_TLR3	PATL2	OLINK_TLR3	0.192279	0.108807	0.275751	7.05404	4.52222	7.12697e-06	0.00618837	3.47308
acute_cd8	OLINK_TLR3	TIMM10	OLINK_TLR3	-0.14945	-0.214338	-0.0845621	6.71159	-4.52161	7.14696e-06	0.00618837	3.47058
acute_cd8	OLINK_TLR3	CD3G	OLINK_TLR3	0.148059	0.0832319	0.212885	9.28478	4.48373	8.50108e-06	0.00692788	3.31544
acute_cd8	OLINK_TLR3	EIF2AK2	OLINK_TLR3	0.239142	0.133896	0.344388	7.89915	4.46076	9.43854e-06	0.00694171	3.22196
acute_cd8	OLINK_TLR3	OASL	OLINK_TLR3	0.26728	0.149592	0.384967	6.92823	4.45856	9.53336e-06	0.00694171	3.21303
acute_cd8	OLINK_TLR3	RHOB	OLINK_TLR3	0.325684	0.181925	0.469444	5.89265	4.44756	1.00212e-05	0.00694171	3.16844
acute_cd8	OLINK_TLR3	IFI6	OLINK_TLR3	0.330084	0.182936	0.477232	9.14761	4.40384	1.22073e-05	0.00765161	2.99225
acute_cd8	OLINK_TLR3	CLEC2D	OLINK_TLR3	0.127471	0.0704753	0.184466	8.00484	4.39067	1.29505e-05	0.00765161	2.9395
acute_cd8	OLINK_TLR3	POLR2L	OLINK_TLR3	-0.0808443	-0.117005	-0.0446834	9.51637	-4.38904	1.3045e-05	0.00765161	2.93301
acute_cd8	OLINK_TLR3	MX1	OLINK_TLR3	0.350768	0.193745	0.507792	7.53907	4.38547	1.32553e-05	0.00765161	2.91875
acute_cd8	OLINK_TLR3	XAF1	OLINK_TLR3	0.306776	0.168369	0.445182	8.15784	4.35136	1.5435e-05	0.00845731	2.78295
acute_cd8	OLINK_TMPRSS15	MT1G	OLINK_TMPRSS15	-0.606024	-0.842232	-0.369816	2.32106	-5.03681	5.95538e-07	0.00825058	5.50867
acute_cd8	OLINK_TMPRSS15	MRPL21	OLINK_TMPRSS15	-0.0824702	-0.117566	-0.0473744	6.98498	-4.6132	4.6736e-06	0.0235071	3.71936
acute_cd8	OLINK_TMPRSS15	PSMA7	OLINK_TMPRSS15	-0.0705934	-0.100944	-0.0402423	9.77117	-4.56615	5.81857e-06	0.0235071	3.5297
acute_cd8	OLINK_TMPRSS15	AFMID	OLINK_TMPRSS15	-0.281144	-0.402908	-0.15938	3.11307	-4.53284	6.7871e-06	0.0235071	3.39652
acute_cd8	OLINK_TMPRSS15	UCHL3	OLINK_TMPRSS15	-0.163818	-0.238789	-0.0888468	5.95477	-4.28971	2.02696e-05	0.0468942	2.45237
acute_cd8	OLINK_TMPRSS15	TXN	OLINK_TMPRSS15	-0.118397	-0.172806	-0.0639885	9.18781	-4.27201	2.19048e-05	0.0468942	2.38558
acute_cd8	OLINK_TMPRSS15	HSPE1	OLINK_TMPRSS15	-0.10704	-0.156438	-0.0576427	8.9956	-4.25404	2.36942e-05	0.0468942	2.318
acute_cd8	OLINK_TMPRSS15	LSM7	OLINK_TMPRSS15	-0.0574049	-0.0843679	-0.0304418	9.21842	-4.17965	3.26946e-05	0.0566189	2.04116
acute_cd8	OLINK_TMPRSS15	ARRDC3	OLINK_TMPRSS15	0.17754	0.0930776	0.262003	5.44246	4.1266	4.10089e-05	0.059759	1.84661
acute_cd8	OLINK_TMPRSS15	TAGAP	OLINK_TMPRSS15	0.139753	0.0729797	0.206527	7.42065	4.10882	4.42203e-05	0.059759	1.78192
acute_cd8	OLINK_TMPRSS15	NDUFS5	OLINK_TMPRSS15	-0.0654509	-0.0969374	-0.0339643	9.32341	-4.08085	4.97599e-05	0.059759	1.6807
acute_cd8	OLINK_TMPRSS15	ACAT1	OLINK_TMPRSS15	-0.153567	-0.227932	-0.0792009	6.00926	-4.05401	5.56905e-05	0.059759	1.58419
acute_cd8	OLINK_TMPRSS15	ELOC	OLINK_TMPRSS15	-0.0696761	-0.103431	-0.0359213	8.19055	-4.05237	5.60752e-05	0.059759	1.57829
acute_cd8	OLINK_TMPRSS15	RBM17	OLINK_TMPRSS15	-0.0793196	-0.118057	-0.0405822	8.05537	-4.01986	6.42117e-05	0.0635421	1.46225
acute_cd8	OLINK_TMPRSS15	RAN	OLINK_TMPRSS15	-0.103125	-0.153718	-0.0525331	9.80897	-4.00167	6.92399e-05	0.06395	1.39771
acute_cd8	OLINK_TMPRSS15	DPM1	OLINK_TMPRSS15	-0.148174	-0.221259	-0.0750896	5.50425	-3.98022	7.56472e-05	0.065501	1.32199
acute_cd8	OLINK_TMPRSS15	CDKN1B	OLINK_TMPRSS15	0.0876605	0.0437591	0.131562	7.53308	3.91999	9.67853e-05	0.0724357	1.11137
acute_cd8	OLINK_TMPRSS15	BOLA3	OLINK_TMPRSS15	-0.082333	-0.12357	-0.0410965	7.24849	-3.91969	9.69032e-05	0.0724357	1.11033
acute_cd8	OLINK_TMPRSS15	SNRPG	OLINK_TMPRSS15	-0.0973241	-0.146145	-0.048503	9.11491	-3.91358	9.93416e-05	0.0724357	1.0891
acute_cd8	OLINK_TMPRSS15	SLIRP	OLINK_TMPRSS15	-0.1056	-0.158889	-0.0523107	7.62657	-3.89032	0.000109147	0.0724443	1.00874
acute_cd8	OLINK_TMPRSS15	DDX39A	OLINK_TMPRSS15	-0.0940513	-0.141531	-0.0465717	8.10922	-3.88882	0.000109812	0.0724443	1.00356
acute_cd8	OLINK_TMPRSS15	DPCD	OLINK_TMPRSS15	-0.22269	-0.335817	-0.109562	1.36456	-3.86449	0.000121113	0.0762682	0.91998
acute_cd8	OLINK_TMPRSS15	PDCD5	OLINK_TMPRSS15	-0.0847842	-0.128	-0.041568	8.0789	-3.85149	0.000127589	0.076853	0.875558
acute_cd8	OLINK_TMPRSS15	CACYBP	OLINK_TMPRSS15	-0.113852	-0.172662	-0.055042	8.31644	-3.80057	0.000156258	0.0838416	0.702847
acute_cd8	OLINK_TMPRSS15	DERL3	OLINK_TMPRSS15	-0.286913	-0.435179	-0.138646	1.95827	-3.79898	0.000157248	0.0838416	0.697467
acute_cd8	OLINK_TMPRSS5	CITED4	OLINK_TMPRSS5	-0.360303	-0.533334	-0.187273	2.51863	-4.08795	4.82939e-05	0.345952	1.27826
acute_cd8	OLINK_TMPRSS5	ARMH1	OLINK_TMPRSS5	-0.356296	-0.534003	-0.17859	4.39517	-3.93612	9.06349e-05	0.345952	0.794966
acute_cd8	OLINK_TMPRSS5	TRGV2	OLINK_TMPRSS5	-0.42565	-0.638885	-0.212414	6.36433	-3.9188	9.72543e-05	0.345952	0.740956
acute_cd8	OLINK_TMPRSS5	TRABD2A	OLINK_TMPRSS5	-0.263927	-0.397554	-0.130299	4.69998	-3.87747	0.000114952	0.345952	0.612943
acute_cd8	OLINK_TMPRSS5	NPIPA5	OLINK_TMPRSS5	0.274149	0.133912	0.414387	0.818718	3.8378	0.000134768	0.345952	0.491292
acute_cd8	OLINK_TMPRSS5	AL158071.3	OLINK_TMPRSS5	-0.351295	-0.532744	-0.169846	3.60785	-3.80082	0.000156106	0.345952	0.378968
acute_cd8	OLINK_TMPRSS5	TRBV5-1	OLINK_TMPRSS5	-0.498886	-0.760667	-0.237104	6.15341	-3.7413	0.000197266	0.345952	0.200358
acute_cd8	OLINK_TMPRSS5	KLRC1	OLINK_TMPRSS5	0.300162	0.142521	0.457803	7.04478	3.73807	0.00019977	0.345952	0.190741
acute_cd8	OLINK_TMPRSS5	H3F3B	OLINK_TMPRSS5	0.0930504	0.0434595	0.142641	12.3265	3.68364	0.000246717	0.353975	0.0299035
acute_cd8	OLINK_TMPRSS5	PLSCR3	OLINK_TMPRSS5	-0.169318	-0.2603	-0.078335	6.05292	-3.65346	0.000277029	0.353975	-0.0582917
acute_cd8	OLINK_TMPRSS5	STMN3	OLINK_TMPRSS5	-0.219891	-0.338406	-0.101376	5.49197	-3.64246	0.000288925	0.353975	-0.0902703
acute_cd8	OLINK_TMPRSS5	CAPN3	OLINK_TMPRSS5	-0.281322	-0.433598	-0.129046	1.23439	-3.62687	0.000306605	0.353975	-0.13543
acute_cd8	OLINK_TMPRSS5	CES1	OLINK_TMPRSS5	-0.371798	-0.580151	-0.163444	5.09659	-3.5032	0.000487378	0.519395	-0.487092
acute_cd8	OLINK_TMPRSS5	CCDC112	OLINK_TMPRSS5	-0.230703	-0.363134	-0.0982706	4.63304	-3.41995	0.000660732	0.61397	-0.717217
acute_cd8	OLINK_TMPRSS5	SEPT8	OLINK_TMPRSS5	-0.262974	-0.414005	-0.111943	3.06017	-3.41827	0.000664758	0.61397	-0.721804
acute_cd8	OLINK_TMPRSS5	CD3E	OLINK_TMPRSS5	-0.108638	-0.171873	-0.0454023	11.1862	-3.37272	0.000783087	0.636986	-0.845408
acute_cd8	OLINK_TMPRSS5	VPS9D1-AS1	OLINK_TMPRSS5	-0.211353	-0.335016	-0.0876896	0.733169	-3.35527	0.000833385	0.636986	-0.892325
acute_cd8	OLINK_TMPRSS5	MX1	OLINK_TMPRSS5	0.348302	0.143876	0.552728	7.53907	3.34488	0.000864775	0.636986	-0.920176
acute_cd8	OLINK_TMPRSS5	RPS14	OLINK_TMPRSS5	-0.077918	-0.123689	-0.0321471	13.1304	-3.34202	0.000873591	0.636986	-0.927815
acute_cd8	OLINK_TMPRSS5	GPN2	OLINK_TMPRSS5	-0.202577	-0.323027	-0.082126	4.52554	-3.30172	0.00100715	0.676188	-1.03487
acute_cd8	OLINK_TMPRSS5	C7orf25	OLINK_TMPRSS5	0.198795	0.0802136	0.317376	0.725078	3.29116	0.00104516	0.676188	-1.06272
acute_cd8	OLINK_TMPRSS5	GCSAM	OLINK_TMPRSS5	-0.315304	-0.503825	-0.126782	3.27767	-3.28344	0.00107378	0.676188	-1.08302
acute_cd8	OLINK_TMPRSS5	CHST12	OLINK_TMPRSS5	0.142687	0.0568163	0.228557	8.21821	3.26212	0.00115663	0.696696	-1.13885
acute_cd8	OLINK_TMPRSS5	TRAV29DV5	OLINK_TMPRSS5	-0.390147	-0.627018	-0.153276	5.20318	-3.23353	0.00127708	0.71059	-1.21318
acute_cd8	OLINK_TMPRSS5	HSH2D	OLINK_TMPRSS5	0.177548	0.0695408	0.285555	7.28696	3.22718	0.00130533	0.71059	-1.22959
acute_cd8	OLINK_TMSB10	LMO2	OLINK_TMSB10	-0.145897	-0.200404	-0.0913904	0.83642	-5.25481	1.94095e-07	0.00185135	6.81722
acute_cd8	OLINK_TMSB10	CFAP20	OLINK_TMSB10	0.110039	0.0679517	0.152126	5.78205	5.13284	3.65283e-07	0.00185135	6.22662
acute_cd8	OLINK_TMSB10	TYMP	OLINK_TMSB10	-0.137727	-0.191241	-0.0842124	7.34339	-5.05253	5.50054e-07	0.00185135	5.84476
acute_cd8	OLINK_TMSB10	MS4A4A	OLINK_TMSB10	-0.151713	-0.210769	-0.0926567	1.01873	-5.04334	5.76207e-07	0.00185135	5.80145
acute_cd8	OLINK_TMSB10	TOR1B	OLINK_TMSB10	-0.118138	-0.164394	-0.0718819	4.94803	-5.01397	6.68164e-07	0.00185135	5.66344
acute_cd8	OLINK_TMSB10	H2AFJ	OLINK_TMSB10	0.0550622	0.0331246	0.0769998	7.59008	4.92748	1.02887e-06	0.00237565	5.26137
acute_cd8	OLINK_TMSB10	TSC22D3	OLINK_TMSB10	0.0988067	0.0588455	0.138768	11.216	4.8541	1.4763e-06	0.00292181	4.92542
acute_cd8	OLINK_TMSB10	KLF6	OLINK_TMSB10	0.0822752	0.0485595	0.115991	9.74748	4.79068	2.00945e-06	0.00347987	4.63883
acute_cd8	OLINK_TMSB10	LINC00921	OLINK_TMSB10	-0.146699	-0.207204	-0.0861952	2.59884	-4.75996	2.33018e-06	0.00358692	4.50128
acute_cd8	OLINK_TMSB10	JAK2	OLINK_TMSB10	-0.118909	-0.168694	-0.0691235	5.18954	-4.68892	3.27133e-06	0.00386981	4.1864
acute_cd8	OLINK_TMSB10	TNIK	OLINK_TMSB10	-0.0639044	-0.0906767	-0.0371321	6.68397	-4.68604	3.31633e-06	0.00386981	4.17373
acute_cd8	OLINK_TMSB10	NFATC2IP	OLINK_TMSB10	-0.0561021	-0.079617	-0.0325872	6.45943	-4.68379	3.35194e-06	0.00386981	4.16382
acute_cd8	OLINK_TMSB10	MRPL10	OLINK_TMSB10	0.0599492	0.0347246	0.0851739	7.94861	4.66572	3.65108e-06	0.00389093	4.08454
acute_cd8	OLINK_TMSB10	IFNG	OLINK_TMSB10	0.149511	0.0860849	0.212937	5.40982	4.62771	4.36647e-06	0.00432093	3.91866
acute_cd8	OLINK_TMSB10	SPN	OLINK_TMSB10	-0.0675543	-0.096717	-0.0383916	8.4818	-4.54764	6.33916e-06	0.00570344	3.5734
acute_cd8	OLINK_TMSB10	CD69	OLINK_TMSB10	0.0841129	0.0477356	0.12049	9.64083	4.53933	6.58691e-06	0.00570344	3.53792
acute_cd8	OLINK_TMSB10	PRDM1	OLINK_TMSB10	0.0892665	0.0504763	0.128057	7.60078	4.5178	7.27331e-06	0.00592732	3.44621
acute_cd8	OLINK_TMSB10	CCDC112	OLINK_TMSB10	-0.116914	-0.167924	-0.0659052	4.63304	-4.49966	7.90432e-06	0.00608369	3.36926
acute_cd8	OLINK_TMSB10	TM4SF19	OLINK_TMSB10	-0.189153	-0.272343	-0.105962	2.7589	-4.46375	9.31143e-06	0.00665848	3.2178
acute_cd8	OLINK_TMSB10	PIP4P2	OLINK_TMSB10	-0.122249	-0.176176	-0.0683224	4.29697	-4.45044	9.89145e-06	0.00665848	3.16196
acute_cd8	OLINK_TMSB10	ERLIN2	OLINK_TMSB10	-0.119989	-0.173153	-0.066825	3.89397	-4.43082	1.081e-05	0.00665848	3.07993
acute_cd8	OLINK_TMSB10	MRM2	OLINK_TMSB10	-0.105437	-0.152157	-0.0587164	4.96758	-4.43044	1.08284e-05	0.00665848	3.07836
acute_cd8	OLINK_TMSB10	EFHC2	OLINK_TMSB10	-0.137199	-0.198056	-0.0763414	1.52307	-4.42587	1.10542e-05	0.00665848	3.0593
acute_cd8	OLINK_TMSB10	PRDX6	OLINK_TMSB10	0.029888	0.0165373	0.0432388	8.60499	4.39494	1.2705e-05	0.00733396	2.93079
acute_cd8	OLINK_TMSB10	PPFIBP2	OLINK_TMSB10	-0.15948	-0.231124	-0.0878358	2.40122	-4.37005	1.42013e-05	0.0078698	2.82805
acute_cd8	OLINK_TNC	GYPC	OLINK_TNC	0.0772216	0.0526676	0.101776	9.35329	6.17414	1.09735e-09	1.52027e-05	11.5968
acute_cd8	OLINK_TNC	PNRC2	OLINK_TNC	-0.0780369	-0.103718	-0.0523553	7.68995	-5.96539	3.78429e-09	1.66822e-05	10.4467
acute_cd8	OLINK_TNC	HERC6	OLINK_TNC	-0.320662	-0.42645	-0.214873	4.87051	-5.9507	4.12297e-09	1.66822e-05	10.3671
acute_cd8	OLINK_TNC	ZNFX1	OLINK_TNC	-0.149026	-0.198412	-0.0996391	6.48007	-5.92398	4.81656e-09	1.66822e-05	10.2228
acute_cd8	OLINK_TNC	TM4SF19	OLINK_TNC	-0.358611	-0.478761	-0.238462	2.7589	-5.85953	6.99104e-09	1.93708e-05	9.87717
acute_cd8	OLINK_TNC	ERP44	OLINK_TNC	-0.0777605	-0.10418	-0.0513408	7.32256	-5.77818	1.1133e-08	2.5706e-05	9.44575
acute_cd8	OLINK_TNC	ANKRD12	OLINK_TNC	-0.081925	-0.110629	-0.0532214	8.43765	-5.60326	2.97048e-08	5.879e-05	8.53676
acute_cd8	OLINK_TNC	CMPK2	OLINK_TNC	-0.394902	-0.535981	-0.253822	4.72489	-5.49521	5.37573e-08	9.30943e-05	7.98806
acute_cd8	OLINK_TNC	ODF2L	OLINK_TNC	-0.0995634	-0.135849	-0.0632774	6.57389	-5.38667	9.65698e-08	0.000148653	7.44676
acute_cd8	OLINK_TNC	TYMP	OLINK_TNC	-0.21037	-0.288042	-0.132697	7.34339	-5.31712	1.39821e-07	0.000193708	7.10508
acute_cd8	OLINK_TNC	HLA-DPB1	OLINK_TNC	-0.128325	-0.176959	-0.079691	9.48683	-5.18002	2.86462e-07	0.000360786	6.44366
acute_cd8	OLINK_TNC	IFI44L	OLINK_TNC	-0.429296	-0.592817	-0.265776	6.9033	-5.15401	3.27625e-07	0.000378243	6.31996
acute_cd8	OLINK_TNC	LINC002481	OLINK_TNC	-0.222543	-0.30801	-0.137077	5.1921	-5.11189	4.0668e-07	0.000405321	6.12089
acute_cd8	OLINK_TNC	ZCCHC2	OLINK_TNC	-0.197838	-0.273837	-0.121839	4.81567	-5.11049	4.09592e-07	0.000405321	6.11432
acute_cd8	OLINK_TNC	CLEC2D	OLINK_TNC	-0.108277	-0.149987	-0.0665679	8.00484	-5.09639	4.40172e-07	0.000406543	6.04803
acute_cd8	OLINK_TNC	UQCRH	OLINK_TNC	0.0495387	0.0302704	0.0688071	9.69722	5.04733	5.64708e-07	0.000471614	5.81875
acute_cd8	OLINK_TNC	PPM1K	OLINK_TNC	-0.157724	-0.21936	-0.0960879	7.07321	-5.02368	6.36299e-07	0.000471614	5.70896
acute_cd8	OLINK_TNC	HERC5	OLINK_TNC	-0.238297	-0.331574	-0.14502	6.31318	-5.01537	6.63494e-07	0.000471614	5.67047
acute_cd8	OLINK_TNC	ATL1	OLINK_TNC	-0.280002	-0.389674	-0.170331	2.78646	-5.01221	6.74122e-07	0.000471614	5.65586
acute_cd8	OLINK_TNC	KMT2A	OLINK_TNC	-0.0886615	-0.123402	-0.0539209	7.02153	-5.01024	6.80834e-07	0.000471614	5.64674
acute_cd8	OLINK_TNC	HINT1	OLINK_TNC	0.062006	0.0374275	0.0865846	10.698	4.95265	9.07995e-07	0.000579677	5.38208
acute_cd8	OLINK_TNC	ZNF623	OLINK_TNC	-0.225873	-0.315456	-0.136289	3.15665	-4.9499	9.20521e-07	0.000579677	5.36949
acute_cd8	OLINK_TNC	N4BP1	OLINK_TNC	-0.179015	-0.250181	-0.10785	5.54817	-4.93834	9.7491e-07	0.000587235	5.31675
acute_cd8	OLINK_TNC	ZC3H6	OLINK_TNC	-0.174601	-0.244577	-0.104624	5.29138	-4.89841	1.18774e-06	0.00068266	5.13539
acute_cd8	OLINK_TNC	ARNTL	OLINK_TNC	-0.117384	-0.164541	-0.0702272	5.95104	-4.88681	1.25758e-06	0.00068266	5.08293
acute_cd8	OLINK_TNFAIP8	ZNF665	OLINK_TNFAIP8	0.412267	0.225161	0.599373	2.40247	4.32564	1.72997e-05	0.215231	1.7204
acute_cd8	OLINK_TNFAIP8	MTFP1	OLINK_TNFAIP8	-0.200681	-0.294675	-0.106687	6.83564	-4.19149	3.10714e-05	0.215231	1.29703
acute_cd8	OLINK_TNFAIP8	SERTAD3	OLINK_TNFAIP8	-0.296307	-0.448988	-0.143627	6.48553	-3.80995	0.000150558	0.451285	0.161973
acute_cd8	OLINK_TNFAIP8	TRAV40	OLINK_TNFAIP8	0.369848	0.178589	0.561108	0.701023	3.79631	0.000158918	0.451285	0.12328
acute_cd8	OLINK_TNFAIP8	ZFP36L1	OLINK_TNFAIP8	0.137172	0.0661046	0.208238	8.08885	3.78928	0.00016339	0.451285	0.103417
acute_cd8	OLINK_TNFAIP8	DDA1	OLINK_TNFAIP8	-0.136042	-0.207382	-0.0647013	7.1524	-3.74367	0.000195446	0.451285	-0.0247247
acute_cd8	OLINK_TNFAIP8	KCTD20	OLINK_TNFAIP8	-0.145822	-0.224495	-0.0671488	5.91927	-3.63879	0.000292997	0.496302	-0.313747
acute_cd8	OLINK_TNFAIP8	CHMP4B	OLINK_TNFAIP8	-0.156859	-0.241757	-0.0719603	6.70629	-3.62718	0.000306243	0.496302	-0.345259
acute_cd8	OLINK_TNFAIP8	IRF2BP2	OLINK_TNFAIP8	-0.203869	-0.315169	-0.0925685	6.43589	-3.59596	0.000344706	0.496302	-0.429526
acute_cd8	OLINK_TNFAIP8	ENC1	OLINK_TNFAIP8	-0.315023	-0.487497	-0.142549	6.01038	-3.58575	0.000358237	0.496302	-0.456933
acute_cd8	OLINK_TNFAIP8	PFDN2	OLINK_TNFAIP8	-0.132531	-0.205688	-0.0593737	7.6782	-3.55648	0.000399824	0.50356	-0.535064
acute_cd8	OLINK_TNFAIP8	IAH1	OLINK_TNFAIP8	-0.129736	-0.202208	-0.0572633	7.26927	-3.51436	0.000467672	0.539928	-0.646446
acute_cd8	OLINK_TNFAIP8	COL5A3	OLINK_TNFAIP8	0.383343	0.164031	0.602655	1.10348	3.43151	0.000633627	0.656096	-0.861819
acute_cd8	OLINK_TNFAIP8	POMP	OLINK_TNFAIP8	-0.0991955	-0.156528	-0.041863	9.24041	-3.39666	0.000718665	0.656096	-0.950955
acute_cd8	OLINK_TNFAIP8	FAAH2	OLINK_TNFAIP8	0.361997	0.152537	0.571458	2.06232	3.39285	0.000728574	0.656096	-0.96064
acute_cd8	OLINK_TNFAIP8	CCDC88C	OLINK_TNFAIP8	-0.133185	-0.210513	-0.0558568	7.07404	-3.38125	0.000759523	0.656096	-0.990058
acute_cd8	OLINK_TNFAIP8	TBC1D2	OLINK_TNFAIP8	0.297383	0.123068	0.471698	2.85418	3.34921	0.000851556	0.656096	-1.07087
acute_cd8	OLINK_TNFAIP8	NXT1	OLINK_TNFAIP8	-0.162137	-0.257184	-0.0670901	6.99085	-3.34892	0.000852442	0.656096	-1.07161
acute_cd8	OLINK_TNFAIP8	OVCA2	OLINK_TNFAIP8	-0.142968	-0.227912	-0.0580237	7.0501	-3.30419	0.000998451	0.725688	-1.18316
acute_cd8	OLINK_TNFAIP8	FAM120A	OLINK_TNFAIP8	-0.16751	-0.267987	-0.0670328	6.18737	-3.27291	0.00111399	0.725688	-1.26031
acute_cd8	OLINK_TNFAIP8	TRAV2	OLINK_TNFAIP8	0.491151	0.196312	0.78599	2.79964	3.27032	0.00112409	0.725688	-1.26666
acute_cd8	OLINK_TNFAIP8	MAFF	OLINK_TNFAIP8	-0.360657	-0.578612	-0.142702	5.59904	-3.24854	0.00121246	0.725688	-1.31993
acute_cd8	OLINK_TNFAIP8	ZFP37	OLINK_TNFAIP8	0.309151	0.121238	0.497064	1.55867	3.22979	0.00129367	0.725688	-1.36552
acute_cd8	OLINK_TNFAIP8	TAGAP	OLINK_TNFAIP8	0.163577	0.063767	0.263386	7.42065	3.21743	0.00134989	0.725688	-1.39542
acute_cd8	OLINK_TNFAIP8	JOSD1	OLINK_TNFAIP8	-0.220521	-0.355533	-0.085509	5.50533	-3.20655	0.00140125	0.725688	-1.42165
acute_cd8	OLINK_TNF	PSME2	OLINK_TNF	0.165067	0.106867	0.223268	10.2876	5.56791	3.61054e-08	0.000399262	8.2801
acute_cd8	OLINK_TNF	TNRC6B	OLINK_TNF	-0.140699	-0.191659	-0.0897397	7.6718	-5.42034	8.06136e-08	0.000399262	7.54786
acute_cd8	OLINK_TNF	PSMB6	OLINK_TNF	0.095958	0.0611194	0.130797	8.89965	5.40731	8.64578e-08	0.000399262	7.48411
acute_cd8	OLINK_TNF	ATM	OLINK_TNF	-0.172442	-0.237849	-0.107035	8.11171	-5.17582	2.92749e-07	0.00101394	6.37452
acute_cd8	OLINK_TNF	SNRPC	OLINK_TNF	0.104401	0.0642019	0.144599	8.38276	5.0986	4.35231e-07	0.0010287	6.01437
acute_cd8	OLINK_TNF	ZBTB20	OLINK_TNF	-0.186544	-0.259351	-0.113737	6.36131	-5.03003	6.16278e-07	0.0010287	5.69876
acute_cd8	OLINK_TNF	LDHA	OLINK_TNF	0.174778	0.106545	0.243012	9.79906	5.02864	6.20605e-07	0.0010287	5.69241
acute_cd8	OLINK_TNF	CHCHD2	OLINK_TNF	0.0910325	0.0554361	0.126629	10.7407	5.02054	6.4644e-07	0.0010287	5.65542
acute_cd8	OLINK_TNF	PSME1	OLINK_TNF	0.0796248	0.0483677	0.110882	10.8887	5.00103	7.13028e-07	0.0010287	5.56652
acute_cd8	OLINK_TNF	SNRPB	OLINK_TNF	0.111814	0.06785	0.155779	9.11641	4.99295	7.42527e-07	0.0010287	5.52976
acute_cd8	OLINK_TNF	GPI	OLINK_TNF	0.120513	0.0725695	0.168457	8.31056	4.93471	9.92642e-07	0.00103119	5.26667
acute_cd8	OLINK_TNF	PGK1	OLINK_TNF	0.103942	0.0625504	0.145335	9.50075	4.92988	1.0167e-06	0.00103119	5.24498
acute_cd8	OLINK_TNF	PSMB2	OLINK_TNF	0.159461	0.0959255	0.222996	8.27094	4.92719	1.03035e-06	0.00103119	5.23289
acute_cd8	OLINK_TNF	KMT2A	OLINK_TNF	-0.151696	-0.212165	-0.0912262	7.02153	-4.92491	1.04206e-06	0.00103119	5.22266
acute_cd8	OLINK_TNF	MRPL11	OLINK_TNF	0.130237	0.0779314	0.182543	7.49508	4.88817	1.24919e-06	0.00113964	5.05848
acute_cd8	OLINK_TNF	CALM3	OLINK_TNF	0.119759	0.0715567	0.167961	9.14042	4.87754	1.31617e-06	0.00113964	5.0112
acute_cd8	OLINK_TNF	MT-ND2	OLINK_TNF	-0.151089	-0.212639	-0.0895381	10.8286	-4.81904	1.75147e-06	0.00142734	4.75266
acute_cd8	OLINK_TNF	GAPDH	OLINK_TNF	0.173671	0.102266	0.245077	12.3619	4.77482	2.16931e-06	0.00166964	4.5592
acute_cd8	OLINK_TNF	ANKRD44	OLINK_TNF	-0.118219	-0.16705	-0.0693873	7.72062	-4.75278	2.41196e-06	0.0017587	4.46338
acute_cd8	OLINK_TNF	IDH2	OLINK_TNF	0.155146	0.0904662	0.219825	8.5485	4.70905	2.97285e-06	0.00205929	4.27451
acute_cd8	OLINK_TNF	PPIG	OLINK_TNF	-0.0776458	-0.110568	-0.0447241	8.17779	-4.63016	4.31662e-06	0.0027868	3.93793
acute_cd8	OLINK_TNF	BAX	OLINK_TNF	0.111227	0.0640129	0.158441	8.94249	4.62485	4.42541e-06	0.0027868	3.91548
acute_cd8	OLINK_TNF	PSMD14	OLINK_TNF	0.131587	0.0755246	0.18765	6.98742	4.60787	4.79158e-06	0.0028862	3.84379
acute_cd8	OLINK_TNF	MYL6	OLINK_TNF	0.0657499	0.0376687	0.0938312	11.6691	4.59663	5.04977e-06	0.00291498	3.79648
acute_cd8	OLINK_TNF	ARPC3	OLINK_TNF	0.0662601	0.0376947	0.0948255	10.6638	4.55378	6.16156e-06	0.00341449	3.61716
acute_cd8	OLINK_TNFRSF10A	PRDX6	OLINK_TNFRSF10A	0.0759154	0.0522216	0.0996091	8.60499	6.29009	5.43106e-10	7.52419e-06	11.9987
acute_cd8	OLINK_TNFRSF10A	HERC6	OLINK_TNFRSF10A	-0.339442	-0.471572	-0.207312	4.87051	-5.04341	5.76017e-07	0.00399007	5.71028
acute_cd8	OLINK_TNFRSF10A	ROBO3	OLINK_TNFRSF10A	-0.253364	-0.355967	-0.150762	3.39086	-4.84783	1.52227e-06	0.00702982	4.8396
acute_cd8	OLINK_TNFRSF10A	ZC3HAV1	OLINK_TNFRSF10A	-0.095183	-0.134249	-0.0561168	7.84116	-4.7832	2.08341e-06	0.00715285	4.55894
acute_cd8	OLINK_TNFRSF10A	PARP14	OLINK_TNFRSF10A	-0.176945	-0.250253	-0.103638	6.46731	-4.73861	2.58151e-06	0.00715285	4.36737
acute_cd8	OLINK_TNFRSF10A	GPX4	OLINK_TNFRSF10A	0.0677536	0.0390652	0.096442	8.90627	4.63646	4.19079e-06	0.00967653	3.93485
acute_cd8	OLINK_TNFRSF10A	NUAK1	OLINK_TNFRSF10A	-0.306367	-0.442212	-0.170521	2.22946	-4.42749	1.09739e-05	0.0160881	3.07764
acute_cd8	OLINK_TNFRSF10A	CYTH1	OLINK_TNFRSF10A	-0.0718102	-0.103825	-0.039795	8.16282	-4.40342	1.223e-05	0.0160881	2.98133
acute_cd8	OLINK_TNFRSF10A	HELZ2	OLINK_TNFRSF10A	-0.252802	-0.365528	-0.140077	5.4522	-4.4027	1.22697e-05	0.0160881	2.97845
acute_cd8	OLINK_TNFRSF10A	IFIT1	OLINK_TNFRSF10A	-0.5224	-0.756203	-0.288598	4.33416	-4.38647	1.31966e-05	0.0160881	2.91376
acute_cd8	OLINK_TNFRSF10A	CMPK2	OLINK_TNFRSF10A	-0.393459	-0.570413	-0.216506	4.72489	-4.36517	1.45143e-05	0.0160881	2.82923
acute_cd8	OLINK_TNFRSF10A	IFI6	OLINK_TNFRSF10A	-0.300224	-0.435882	-0.164566	9.14761	-4.34471	1.58979e-05	0.0160881	2.7484
acute_cd8	OLINK_TNFRSF10A	C19orf66	OLINK_TNFRSF10A	-0.124611	-0.180994	-0.0682272	8.09481	-4.33874	1.63249e-05	0.0160881	2.72488
acute_cd8	OLINK_TNFRSF10A	HINT1	OLINK_TNFRSF10A	0.0676099	0.0369692	0.0982505	10.698	4.33184	1.68316e-05	0.0160881	2.69776
acute_cd8	OLINK_TNFRSF10A	ZCCHC2	OLINK_TNFRSF10A	-0.208128	-0.302775	-0.113481	4.81567	-4.31703	1.79715e-05	0.0160881	2.63962
acute_cd8	OLINK_TNFRSF10A	MX2	OLINK_TNFRSF10A	-0.281387	-0.409809	-0.152965	6.34944	-4.30155	1.92412e-05	0.0160881	2.57907
acute_cd8	OLINK_TNFRSF10A	TREX1	OLINK_TNFRSF10A	-0.265738	-0.387183	-0.144293	2.66434	-4.29571	1.97415e-05	0.0160881	2.55631
acute_cd8	OLINK_TNFRSF10A	LY6E	OLINK_TNFRSF10A	-0.132894	-0.19484	-0.0709486	10.9274	-4.21167	2.84796e-05	0.0195636	2.23163
acute_cd8	OLINK_TNFRSF10A	KLF6	OLINK_TNFRSF10A	0.128566	0.0684884	0.188644	9.74748	4.2012	2.97972e-05	0.0195636	2.1916
acute_cd8	OLINK_TNFRSF10A	PPM1K	OLINK_TNFRSF10A	-0.163997	-0.240813	-0.0871812	7.07321	-4.19126	3.11013e-05	0.0195636	2.15369
acute_cd8	OLINK_TNFRSF10A	UQCRH	OLINK_TNFRSF10A	0.0511783	0.0271645	0.0751921	9.69722	4.18394	3.20967e-05	0.0195636	2.12582
acute_cd8	OLINK_TNFRSF10A	ISG15	OLINK_TNFRSF10A	-0.269205	-0.395608	-0.142801	9.11909	-4.18104	3.24995e-05	0.0195636	2.11478
acute_cd8	OLINK_TNFRSF10A	WDR82	OLINK_TNFRSF10A	-0.10337	-0.151916	-0.0548229	6.58819	-4.18017	3.26205e-05	0.0195636	2.1115
acute_cd8	OLINK_TNFRSF10A	TRGV4	OLINK_TNFRSF10A	0.405551	0.214681	0.596421	5.32971	4.17127	3.38911e-05	0.0195636	2.0777
acute_cd8	OLINK_TNFRSF10A	JAK2	OLINK_TNFRSF10A	-0.190381	-0.280262	-0.1005	5.18954	-4.15829	3.58278e-05	0.0198543	2.02855
acute_cd8	OLINK_TNFRSF10B	MX2	OLINK_TNFRSF10B	-0.506683	-0.601073	-0.412293	6.34944	-10.5383	2.75276e-24	3.81367e-20	44.2589
acute_cd8	OLINK_TNFRSF10B	IFI6	OLINK_TNFRSF10B	-0.53354	-0.633893	-0.433188	9.14761	-10.4376	6.96303e-24	4.82329e-20	43.3543
acute_cd8	OLINK_TNFRSF10B	PPM1K	OLINK_TNFRSF10B	-0.297392	-0.35416	-0.240625	7.07321	-10.2846	2.812e-23	1.29858e-19	41.9938
acute_cd8	OLINK_TNFRSF10B	HERC6	OLINK_TNFRSF10B	-0.511795	-0.609877	-0.413713	4.87051	-10.2439	4.06786e-23	1.34426e-19	41.6339
acute_cd8	OLINK_TNFRSF10B	ISG15	OLINK_TNFRSF10B	-0.486754	-0.580215	-0.393293	9.11909	-10.2245	4.85152e-23	1.34426e-19	41.4623
acute_cd8	OLINK_TNFRSF10B	EIF2AK2	OLINK_TNFRSF10B	-0.371237	-0.443284	-0.299189	7.89915	-10.1156	1.29267e-22	2.98477e-19	40.5073
acute_cd8	OLINK_TNFRSF10B	IFIT1	OLINK_TNFRSF10B	-0.888619	-1.06214	-0.715094	4.33416	-10.0534	2.25551e-22	4.46398e-19	39.965
acute_cd8	OLINK_TNFRSF10B	SAMD9	OLINK_TNFRSF10B	-0.34781	-0.41591	-0.279709	7.17283	-10.0265	2.86701e-22	4.83994e-19	39.7313
acute_cd8	OLINK_TNFRSF10B	HELZ2	OLINK_TNFRSF10B	-0.427187	-0.510997	-0.343377	5.4522	-10.0065	3.4281e-22	4.83994e-19	39.5571
acute_cd8	OLINK_TNFRSF10B	RSAD2	OLINK_TNFRSF10B	-0.781922	-0.935412	-0.628432	4.65485	-10.001	3.59872e-22	4.83994e-19	39.5098
acute_cd8	OLINK_TNFRSF10B	USP18	OLINK_TNFRSF10B	-0.529439	-0.633524	-0.425354	5.15677	-9.98593	4.11428e-22	4.83994e-19	39.3794
acute_cd8	OLINK_TNFRSF10B	IRF7	OLINK_TNFRSF10B	-0.504384	-0.603564	-0.405204	7.59875	-9.98382	4.19224e-22	4.83994e-19	39.3611
acute_cd8	OLINK_TNFRSF10B	MX1	OLINK_TNFRSF10B	-0.547073	-0.654794	-0.439352	7.53907	-9.9702	4.73104e-22	5.04184e-19	39.2433
acute_cd8	OLINK_TNFRSF10B	LY6E	OLINK_TNFRSF10B	-0.233615	-0.27968	-0.187549	10.9274	-9.95597	5.36749e-22	5.31152e-19	39.1204
acute_cd8	OLINK_TNFRSF10B	C19orf66	OLINK_TNFRSF10B	-0.211022	-0.252978	-0.169066	8.09481	-9.87403	1.10725e-21	1.02266e-18	38.4151
acute_cd8	OLINK_TNFRSF10B	XAF1	OLINK_TNFRSF10B	-0.473533	-0.567825	-0.379241	8.15784	-9.85907	1.2632e-21	1.09378e-18	38.2867
acute_cd8	OLINK_TNFRSF10B	IFI44L	OLINK_TNFRSF10B	-0.75994	-0.912398	-0.607482	6.9033	-9.78565	2.40597e-21	1.96072e-18	37.6592
acute_cd8	OLINK_TNFRSF10B	CMPK2	OLINK_TNFRSF10B	-0.651443	-0.783143	-0.519743	4.72489	-9.71073	4.62586e-21	3.56037e-18	37.0226
acute_cd8	OLINK_TNFRSF10B	ADAR	OLINK_TNFRSF10B	-0.205179	-0.246921	-0.163438	8.30425	-9.64988	7.84446e-21	5.43654e-18	36.5084
acute_cd8	OLINK_TNFRSF10B	SP110	OLINK_TNFRSF10B	-0.224155	-0.269757	-0.178552	8.25231	-9.64983	7.84833e-21	5.43654e-18	36.5079
acute_cd8	OLINK_TNFRSF10B	SP100	OLINK_TNFRSF10B	-0.211005	-0.254011	-0.167999	8.89921	-9.63219	9.14219e-21	6.03123e-18	36.3593
acute_cd8	OLINK_TNFRSF10B	IFIT3	OLINK_TNFRSF10B	-0.704281	-0.848318	-0.560244	5.82117	-9.59915	1.2161e-20	7.65814e-18	36.0815
acute_cd8	OLINK_TNFRSF10B	OAS3	OLINK_TNFRSF10B	-0.457268	-0.55157	-0.362967	5.70108	-9.51946	2.41276e-20	1.45332e-17	35.4146
acute_cd8	OLINK_TNFRSF10B	OAS1	OLINK_TNFRSF10B	-0.550488	-0.664468	-0.436509	6.47098	-9.48158	3.33676e-20	1.92614e-17	35.099
acute_cd8	OLINK_TNFRSF10B	ZNFX1	OLINK_TNFRSF10B	-0.221895	-0.268235	-0.175556	6.48007	-9.40063	6.64862e-20	3.6844e-17	34.428
acute_cd8	OLINK_TNFRSF10C	IFI44L	OLINK_TNFRSF10C	-1.13681	-1.35531	-0.918305	6.9033	-10.2139	5.33932e-23	7.39709e-19	41.3291
acute_cd8	OLINK_TNFRSF10C	EIF2AK2	OLINK_TNFRSF10C	-0.536011	-0.640025	-0.431996	7.89915	-10.1168	1.27961e-22	8.86387e-19	40.4792
acute_cd8	OLINK_TNFRSF10C	HERC6	OLINK_TNFRSF10C	-0.722851	-0.864393	-0.58131	4.87051	-10.026	2.88139e-22	1.33062e-18	39.6901
acute_cd8	OLINK_TNFRSF10C	LY6E	OLINK_TNFRSF10C	-0.337785	-0.404434	-0.271135	10.9274	-9.94956	5.68125e-22	1.9677e-18	39.0301
acute_cd8	OLINK_TNFRSF10C	XAF1	OLINK_TNFRSF10C	-0.682164	-0.817893	-0.546435	8.15784	-9.86678	1.1803e-21	3.27038e-18	38.3194
acute_cd8	OLINK_TNFRSF10C	IFI6	OLINK_TNFRSF10C	-0.727873	-0.873805	-0.581942	9.14761	-9.7919	2.27779e-21	5.25942e-18	37.6805
acute_cd8	OLINK_TNFRSF10C	IRF7	OLINK_TNFRSF10C	-0.703236	-0.846467	-0.560006	7.59875	-9.6389	8.62676e-21	1.70736e-17	36.3865
acute_cd8	OLINK_TNFRSF10C	MX1	OLINK_TNFRSF10C	-0.76447	-0.920551	-0.60839	7.53907	-9.61551	1.05595e-20	1.82864e-17	36.1901
acute_cd8	OLINK_TNFRSF10C	ISG15	OLINK_TNFRSF10C	-0.660578	-0.796523	-0.524633	9.11909	-9.53941	2.0334e-20	3.13008e-17	35.5535
acute_cd8	OLINK_TNFRSF10C	HERC5	OLINK_TNFRSF10C	-0.607935	-0.733473	-0.482398	6.31318	-9.507	2.68461e-20	3.71926e-17	35.2836
acute_cd8	OLINK_TNFRSF10C	CMPK2	OLINK_TNFRSF10C	-0.910914	-1.10188	-0.719951	4.72489	-9.36461	9.02214e-20	1.1363e-16	34.1063
acute_cd8	OLINK_TNFRSF10C	IFIT1	OLINK_TNFRSF10C	-1.20184	-1.45414	-0.949543	4.33416	-9.35174	1.00604e-19	1.16147e-16	34.0006
acute_cd8	OLINK_TNFRSF10C	PLSCR1	OLINK_TNFRSF10C	-0.542655	-0.657039	-0.42827	7.31461	-9.3136	1.38815e-19	1.47934e-16	33.6879
acute_cd8	OLINK_TNFRSF10C	RPS19	OLINK_TNFRSF10C	0.134704	0.106061	0.163347	13.5067	9.23251	2.7432e-19	2.71459e-16	33.0266
acute_cd8	OLINK_TNFRSF10C	RSAD2	OLINK_TNFRSF10C	-1.04078	-1.26447	-0.817082	4.65485	-9.13403	6.23515e-19	5.75879e-16	32.2295
acute_cd8	OLINK_TNFRSF10C	OAS1	OLINK_TNFRSF10C	-0.761479	-0.926564	-0.596394	6.47098	-9.05547	1.19447e-18	1.0198e-15	31.5985
acute_cd8	OLINK_TNFRSF10C	SP100	OLINK_TNFRSF10C	-0.289097	-0.351811	-0.226383	8.89921	-9.04982	1.25138e-18	1.0198e-15	31.5533
acute_cd8	OLINK_TNFRSF10C	USP18	OLINK_TNFRSF10C	-0.696507	-0.848502	-0.544511	5.15677	-8.9961	1.94665e-18	1.49827e-15	31.1245
acute_cd8	OLINK_TNFRSF10C	MX2	OLINK_TNFRSF10C	-0.633308	-0.772122	-0.494493	6.34944	-8.95655	2.69137e-18	1.96243e-15	30.8102
acute_cd8	OLINK_TNFRSF10C	IFI44	OLINK_TNFRSF10C	-0.57671	-0.703555	-0.449865	6.21139	-8.92576	3.46069e-18	2.39722e-15	30.5663
acute_cd8	OLINK_TNFRSF10C	IFIT3	OLINK_TNFRSF10C	-0.944374	-1.15372	-0.735027	5.82117	-8.85601	6.10183e-18	4.02547e-15	30.0161
acute_cd8	OLINK_TNFRSF10C	SAMD9	OLINK_TNFRSF10C	-0.44879	-0.548687	-0.348894	7.17283	-8.8197	8.18601e-18	5.15495e-15	29.731
acute_cd8	OLINK_TNFRSF10C	DTX3L	OLINK_TNFRSF10C	-0.459005	-0.561566	-0.356445	6.45213	-8.78612	1.07323e-17	6.46459e-15	29.4683
acute_cd8	OLINK_TNFRSF10C	DDX60	OLINK_TNFRSF10C	-0.564056	-0.690788	-0.437324	5.80042	-8.73768	1.58412e-17	9.14436e-15	29.0907
acute_cd8	OLINK_TNFRSF10C	IFI35	OLINK_TNFRSF10C	-0.423332	-0.518616	-0.328048	7.49938	-8.72214	1.79431e-17	9.94335e-15	28.9699
acute_cd8	OLINK_TNFRSF11A	RPS19	OLINK_TNFRSF11A	0.0620765	0.0431002	0.0810527	13.5067	6.4221	2.40568e-10	3.33283e-06	13.0556
acute_cd8	OLINK_TNFRSF11A	EEF1D	OLINK_TNFRSF11A	0.0437634	0.0287663	0.0587605	11.4717	5.72881	1.47241e-08	8.07679e-05	9.21189
acute_cd8	OLINK_TNFRSF11A	XAF1	OLINK_TNFRSF11A	-0.264847	-0.356093	-0.173601	8.15784	-5.69824	1.74898e-08	8.07679e-05	9.05153
acute_cd8	OLINK_TNFRSF11A	PRR13	OLINK_TNFRSF11A	-0.048021	-0.0648691	-0.0311729	9.76702	-5.59552	3.10034e-08	0.00010738	8.51853
acute_cd8	OLINK_TNFRSF11A	SNX6	OLINK_TNFRSF11A	-0.0650578	-0.0882259	-0.0418897	8.45338	-5.51276	4.8851e-08	0.000126342	8.09556
acute_cd8	OLINK_TNFRSF11A	RPS4X	OLINK_TNFRSF11A	0.0601508	0.0385773	0.0817243	12.9714	5.47371	6.04211e-08	0.000126342	7.89794
acute_cd8	OLINK_TNFRSF11A	PARP14	OLINK_TNFRSF11A	-0.147829	-0.201056	-0.094603	6.46731	-5.45248	6.77825e-08	0.000126342	7.79109
acute_cd8	OLINK_TNFRSF11A	IFI6	OLINK_TNFRSF11A	-0.270521	-0.368167	-0.172875	9.14761	-5.43886	7.29561e-08	0.000126342	7.72274
acute_cd8	OLINK_TNFRSF11A	MX2	OLINK_TNFRSF11A	-0.254452	-0.347079	-0.161825	6.34944	-5.39297	9.33671e-08	0.000142928	7.49357
acute_cd8	OLINK_TNFRSF11A	IFIT1	OLINK_TNFRSF11A	-0.460051	-0.629011	-0.29109	4.33416	-5.3454	1.20345e-07	0.000142928	7.25789
acute_cd8	OLINK_TNFRSF11A	SPN	OLINK_TNFRSF11A	-0.102492	-0.140329	-0.0646548	8.4818	-5.31781	1.3931e-07	0.000142928	7.12206
acute_cd8	OLINK_TNFRSF11A	ADAR	OLINK_TNFRSF11A	-0.108831	-0.149056	-0.0686067	8.30425	-5.31159	1.43972e-07	0.000142928	7.09152
acute_cd8	OLINK_TNFRSF11A	MS4A4A	OLINK_TNFRSF11A	-0.208794	-0.285977	-0.13161	1.01873	-5.31073	1.44627e-07	0.000142928	7.0873
acute_cd8	OLINK_TNFRSF11A	PPIG	OLINK_TNFRSF11A	-0.0455184	-0.0623786	-0.0286582	8.17779	-5.30009	1.52979e-07	0.000142928	7.03521
acute_cd8	OLINK_TNFRSF11A	LY6E	OLINK_TNFRSF11A	-0.120372	-0.165037	-0.0757082	10.9274	-5.29087	1.60605e-07	0.000142928	6.99007
acute_cd8	OLINK_TNFRSF11A	CTSS	OLINK_TNFRSF11A	-0.0727643	-0.0997901	-0.0457384	8.07062	-5.28566	1.65068e-07	0.000142928	6.96465
acute_cd8	OLINK_TNFRSF11A	RPL5	OLINK_TNFRSF11A	0.0572936	0.0358034	0.0787838	12.0347	5.2339	2.16515e-07	0.000176447	6.71303
acute_cd8	OLINK_TNFRSF11A	HINT1	OLINK_TNFRSF11A	0.0586489	0.0365472	0.0807506	10.698	5.20948	2.45884e-07	0.000189249	6.59511
acute_cd8	OLINK_TNFRSF11A	OAS1	OLINK_TNFRSF11A	-0.28887	-0.399204	-0.178536	6.47098	-5.1399	3.52284e-07	0.000250915	6.26195
acute_cd8	OLINK_TNFRSF11A	CX3CR1	OLINK_TNFRSF11A	-0.245635	-0.339648	-0.151621	7.38694	-5.12931	3.71954e-07	0.000250915	6.21163
acute_cd8	OLINK_TNFRSF11A	IFI44L	OLINK_TNFRSF11A	-0.384547	-0.531852	-0.237242	6.9033	-5.12497	3.80339e-07	0.000250915	6.19099
acute_cd8	OLINK_TNFRSF11A	IRF7	OLINK_TNFRSF11A	-0.250646	-0.347078	-0.154215	7.59875	-5.10273	4.26156e-07	0.000260091	6.08568
acute_cd8	OLINK_TNFRSF11A	RPL18A	OLINK_TNFRSF11A	0.0422174	0.0259435	0.0584913	13.144	5.09285	4.48174e-07	0.000260091	6.03904
acute_cd8	OLINK_TNFRSF11A	RPL4	OLINK_TNFRSF11A	0.0710857	0.0436489	0.0985225	10.753	5.08638	4.63196e-07	0.000260091	6.00853
acute_cd8	OLINK_TNFRSF11A	RPS15A	OLINK_TNFRSF11A	0.0524057	0.0321685	0.072643	13.614	5.08379	4.69342e-07	0.000260091	5.99633
acute_cd8	OLINK_TNFRSF11B	PRDX6	OLINK_TNFRSF11B	0.0775706	0.0504441	0.104697	8.60499	5.61389	2.80049e-08	0.000387979	8.44486
acute_cd8	OLINK_TNFRSF11B	LRRN3	OLINK_TNFRSF11B	-0.398016	-0.551944	-0.244088	1.40307	-5.07626	4.87666e-07	0.00327847	5.86861
acute_cd8	OLINK_TNFRSF11B	PPIG	OLINK_TNFRSF11B	-0.0674383	-0.093907	-0.0409697	8.17779	-5.0019	7.09933e-07	0.00327847	5.53116
acute_cd8	OLINK_TNFRSF11B	LGALS9C	OLINK_TNFRSF11B	-0.402841	-0.564963	-0.240718	2.56684	-4.87809	1.31262e-06	0.00454627	4.97957
acute_cd8	OLINK_TNFRSF11B	MIDN	OLINK_TNFRSF11B	-0.178379	-0.252029	-0.104729	6.60996	-4.75481	2.38849e-06	0.00650215	4.44321
acute_cd8	OLINK_TNFRSF11B	PTPN12	OLINK_TNFRSF11B	-0.224832	-0.318746	-0.130917	6.14651	-4.69985	3.10579e-06	0.00650215	4.20823
acute_cd8	OLINK_TNFRSF11B	NOL9	OLINK_TNFRSF11B	-0.189166	-0.268739	-0.109593	5.0293	-4.66699	3.62933e-06	0.00650215	4.06893
acute_cd8	OLINK_TNFRSF11B	RPS19	OLINK_TNFRSF11B	0.0710892	0.0411392	0.101039	13.5067	4.6598	3.75467e-06	0.00650215	4.03857
acute_cd8	OLINK_TNFRSF11B	CD68	OLINK_TNFRSF11B	-0.302681	-0.434957	-0.170405	3.87587	-4.49226	8.17634e-06	0.0109729	3.34383
acute_cd8	OLINK_TNFRSF11B	AIF1	OLINK_TNFRSF11B	-0.274814	-0.395175	-0.154453	5.95569	-4.48242	8.55237e-06	0.0109729	3.30374
acute_cd8	OLINK_TNFRSF11B	CD69	OLINK_TNFRSF11B	0.168699	0.0942731	0.243126	9.64083	4.44987	9.91675e-06	0.0109729	3.17185
acute_cd8	OLINK_TNFRSF11B	DCUN1D3	OLINK_TNFRSF11B	-0.259734	-0.374691	-0.144777	1.42284	-4.43561	1.05784e-05	0.0109729	3.11432
acute_cd8	OLINK_TNFRSF11B	CXCL16	OLINK_TNFRSF11B	-0.296017	-0.427505	-0.16453	1.5831	-4.41971	1.13655e-05	0.0109729	3.05042
acute_cd8	OLINK_TNFRSF11B	LINC02256	OLINK_TNFRSF11B	-0.196335	-0.283938	-0.108733	5.71302	-4.39988	1.24259e-05	0.0109729	2.97101
acute_cd8	OLINK_TNFRSF11B	ANKIB1	OLINK_TNFRSF11B	-0.186376	-0.270528	-0.102224	5.18764	-4.34796	1.56699e-05	0.0109729	2.76466
acute_cd8	OLINK_TNFRSF11B	MS4A4A	OLINK_TNFRSF11B	-0.268435	-0.389678	-0.147192	1.01873	-4.34654	1.5769e-05	0.0109729	2.75906
acute_cd8	OLINK_TNFRSF11B	ZNF398	OLINK_TNFRSF11B	-0.239514	-0.3479	-0.131129	3.72432	-4.33831	1.63561e-05	0.0109729	2.72656
acute_cd8	OLINK_TNFRSF11B	ATG12	OLINK_TNFRSF11B	-0.0645813	-0.0938299	-0.0353327	7.39908	-4.33474	1.6617e-05	0.0109729	2.71249
acute_cd8	OLINK_TNFRSF11B	BAZ1A	OLINK_TNFRSF11B	-0.0838997	-0.121919	-0.0458809	7.74059	-4.33234	1.67944e-05	0.0109729	2.70305
acute_cd8	OLINK_TNFRSF11B	TRAV26-1	OLINK_TNFRSF11B	-0.445714	-0.648103	-0.243324	3.44917	-4.32343	1.74699e-05	0.0109729	2.668
acute_cd8	OLINK_TNFRSF11B	EPHA1	OLINK_TNFRSF11B	-0.221071	-0.32155	-0.120592	0.730186	-4.31934	1.77888e-05	0.0109729	2.65192
acute_cd8	OLINK_TNFRSF11B	C6orf48	OLINK_TNFRSF11B	-0.136777	-0.199017	-0.0745382	6.45408	-4.3143	1.81891e-05	0.0109729	2.63215
acute_cd8	OLINK_TNFRSF11B	AL358472.2	OLINK_TNFRSF11B	-0.259054	-0.376944	-0.141165	1.40182	-4.31395	1.82169e-05	0.0109729	2.63079
acute_cd8	OLINK_TNFRSF11B	ATP23	OLINK_TNFRSF11B	-0.219969	-0.320431	-0.119507	4.57581	-4.29852	1.94995e-05	0.0112561	2.57034
acute_cd8	OLINK_TNFRSF11B	PARP14	OLINK_TNFRSF11B	-0.182764	-0.26642	-0.0991086	6.46731	-4.289	2.03322e-05	0.0112673	2.5332
acute_cd8	OLINK_TNFRSF12A	RPS19	OLINK_TNFRSF12A	0.0736877	0.0513462	0.0960293	13.5067	6.47505	1.72832e-10	1.4225e-06	13.3768
acute_cd8	OLINK_TNFRSF12A	SPN	OLINK_TNFRSF12A	-0.1452	-0.189411	-0.100988	8.4818	-6.44748	2.05356e-10	1.4225e-06	13.2151
acute_cd8	OLINK_TNFRSF12A	PRR13	OLINK_TNFRSF12A	-0.0617152	-0.0814259	-0.0420044	9.76702	-6.1468	1.29314e-09	4.95666e-06	11.4908
acute_cd8	OLINK_TNFRSF12A	EEF1D	OLINK_TNFRSF12A	0.0551266	0.0374715	0.0727818	11.4717	6.12987	1.43111e-09	4.95666e-06	11.3959
acute_cd8	OLINK_TNFRSF12A	PPIG	OLINK_TNFRSF12A	-0.0614181	-0.0812352	-0.0416009	8.17779	-6.08438	1.87699e-09	5.20078e-06	11.1421
acute_cd8	OLINK_TNFRSF12A	RPL18A	OLINK_TNFRSF12A	0.0577576	0.0387157	0.0767995	13.144	5.95469	4.02822e-09	9.30117e-06	10.4278
acute_cd8	OLINK_TNFRSF12A	PARP14	OLINK_TNFRSF12A	-0.188418	-0.251022	-0.125814	6.46731	-5.90853	5.26836e-09	1.04268e-05	10.177
acute_cd8	OLINK_TNFRSF12A	RPLP1	OLINK_TNFRSF12A	0.0540911	0.0360001	0.0721821	14.0962	5.86981	6.5892e-09	1.05751e-05	9.96796
acute_cd8	OLINK_TNFRSF12A	HERC5	OLINK_TNFRSF12A	-0.294932	-0.393695	-0.196169	6.31318	-5.86257	6.86992e-09	1.05751e-05	9.92899
acute_cd8	OLINK_TNFRSF12A	SNX6	OLINK_TNFRSF12A	-0.080753	-0.10797	-0.0535361	8.45338	-5.82479	8.53329e-09	1.1822e-05	9.72648
acute_cd8	OLINK_TNFRSF12A	NUAK1	OLINK_TNFRSF12A	-0.339647	-0.454973	-0.22432	2.22946	-5.78174	1.09098e-08	1.31453e-05	9.49709
acute_cd8	OLINK_TNFRSF12A	IFIT1	OLINK_TNFRSF12A	-0.585172	-0.784125	-0.386219	4.33416	-5.77422	1.13861e-08	1.31453e-05	9.4572
acute_cd8	OLINK_TNFRSF12A	RPL29	OLINK_TNFRSF12A	0.0538392	0.0353851	0.0722933	12.7884	5.72752	1.48321e-08	1.58065e-05	9.21044
acute_cd8	OLINK_TNFRSF12A	CD68	OLINK_TNFRSF12A	-0.288158	-0.387167	-0.189148	3.87587	-5.71364	1.60387e-08	1.58715e-05	9.13747
acute_cd8	OLINK_TNFRSF12A	PALLD	OLINK_TNFRSF12A	-0.305138	-0.410427	-0.199849	4.16193	-5.68951	1.83686e-08	1.69653e-05	9.01094
acute_cd8	OLINK_TNFRSF12A	CTSS	OLINK_TNFRSF12A	-0.0916164	-0.123392	-0.0598404	8.07062	-5.66023	2.16387e-08	1.87364e-05	8.85814
acute_cd8	OLINK_TNFRSF12A	USP18	OLINK_TNFRSF12A	-0.341061	-0.460101	-0.222021	5.15677	-5.6247	2.63743e-08	2.14935e-05	8.67362
acute_cd8	OLINK_TNFRSF12A	CYB561D2	OLINK_TNFRSF12A	-0.0961785	-0.129998	-0.0623593	7.1761	-5.58309	3.32066e-08	2.5558e-05	8.45891
acute_cd8	OLINK_TNFRSF12A	CX3CR1	OLINK_TNFRSF12A	-0.311166	-0.421857	-0.200476	7.38694	-5.51877	4.72739e-08	3.44299e-05	8.12987
acute_cd8	OLINK_TNFRSF12A	TM4SF19	OLINK_TNFRSF12A	-0.358067	-0.485653	-0.23048	2.7589	-5.50959	4.97039e-08	3.44299e-05	8.08319
acute_cd8	OLINK_TNFRSF12A	TRIM38	OLINK_TNFRSF12A	-0.154923	-0.210379	-0.0994666	6.01755	-5.48434	5.70299e-08	3.76234e-05	7.95517
acute_cd8	OLINK_TNFRSF12A	NAPA	OLINK_TNFRSF12A	-0.0750497	-0.102026	-0.0480737	8.17945	-5.46175	6.44659e-08	4.05959e-05	7.84108
acute_cd8	OLINK_TNFRSF12A	LY6E	OLINK_TNFRSF12A	-0.144955	-0.197675	-0.0922341	10.9274	-5.39775	9.10078e-08	5.29494e-05	7.52025
acute_cd8	OLINK_TNFRSF12A	WDR82	OLINK_TNFRSF12A	-0.113456	-0.154731	-0.0721803	6.58819	-5.39628	9.1727e-08	5.29494e-05	7.51293
acute_cd8	OLINK_TNFRSF12A	OAS3	OLINK_TNFRSF12A	-0.294987	-0.402522	-0.187452	5.70108	-5.38535	9.72576e-08	5.38963e-05	7.45848
acute_cd8	OLINK_TNFRSF13B	LY6E	OLINK_TNFRSF13B	-0.262507	-0.330561	-0.194453	10.9274	-7.57264	1.09402e-13	7.85986e-10	20.4082
acute_cd8	OLINK_TNFRSF13B	ISG15	OLINK_TNFRSF13B	-0.535212	-0.674058	-0.396367	9.11909	-7.56753	1.13467e-13	7.85986e-10	20.3735
acute_cd8	OLINK_TNFRSF13B	IFI6	OLINK_TNFRSF13B	-0.553505	-0.703188	-0.403823	9.14761	-7.25959	9.85953e-13	4.55313e-09	18.3204
acute_cd8	OLINK_TNFRSF13B	EIF2AK2	OLINK_TNFRSF13B	-0.386386	-0.493642	-0.279131	7.89915	-7.07233	3.53954e-12	1.19239e-08	17.1079
acute_cd8	OLINK_TNFRSF13B	MX2	OLINK_TNFRSF13B	-0.508526	-0.650267	-0.366785	6.34944	-7.04333	4.30342e-12	1.19239e-08	16.9226
acute_cd8	OLINK_TNFRSF13B	TYMP	OLINK_TNFRSF13B	-0.380419	-0.487765	-0.273072	7.34339	-6.95717	7.66075e-12	1.76887e-08	16.3759
acute_cd8	OLINK_TNFRSF13B	DRAP1	OLINK_TNFRSF13B	-0.15198	-0.195278	-0.108683	9.45203	-6.89106	1.18766e-11	2.20772e-08	15.9604
acute_cd8	OLINK_TNFRSF13B	HERC6	OLINK_TNFRSF13B	-0.515087	-0.662058	-0.368116	4.87051	-6.88033	1.27485e-11	2.20772e-08	15.8933
acute_cd8	OLINK_TNFRSF13B	GPX4	OLINK_TNFRSF13B	0.110409	0.0787303	0.142089	8.90627	6.84215	1.63906e-11	2.52306e-08	15.6553
acute_cd8	OLINK_TNFRSF13B	HERC5	OLINK_TNFRSF13B	-0.448475	-0.577593	-0.319358	6.31318	-6.8189	1.9089e-11	2.64459e-08	15.5109
acute_cd8	OLINK_TNFRSF13B	CMPK2	OLINK_TNFRSF13B	-0.675839	-0.871915	-0.479763	4.72489	-6.76674	2.68301e-11	3.37913e-08	15.1886
acute_cd8	OLINK_TNFRSF13B	UBE2L6	OLINK_TNFRSF13B	-0.222038	-0.287259	-0.156818	8.92437	-6.68351	4.59762e-11	5.30796e-08	14.6787
acute_cd8	OLINK_TNFRSF13B	IRF7	OLINK_TNFRSF13B	-0.503375	-0.651542	-0.355208	7.59875	-6.66959	5.02824e-11	5.35855e-08	14.594
acute_cd8	OLINK_TNFRSF13B	BST2	OLINK_TNFRSF13B	-0.287413	-0.372686	-0.202141	9.42108	-6.61695	7.04442e-11	6.97096e-08	14.275
acute_cd8	OLINK_TNFRSF13B	XAF1	OLINK_TNFRSF13B	-0.47378	-0.614745	-0.332814	8.15784	-6.59818	7.93979e-11	7.33319e-08	14.1618
acute_cd8	OLINK_TNFRSF13B	ADAR	OLINK_TNFRSF13B	-0.207335	-0.269361	-0.145309	8.30425	-6.56234	9.9698e-11	8.36153e-08	13.9464
acute_cd8	OLINK_TNFRSF13B	SAMD9	OLINK_TNFRSF13B	-0.341268	-0.443432	-0.239104	7.17283	-6.55781	1.02603e-10	8.36153e-08	13.9193
acute_cd8	OLINK_TNFRSF13B	RSAD2	OLINK_TNFRSF13B	-0.767756	-0.998131	-0.53738	4.65485	-6.54255	1.13003e-10	8.69744e-08	13.8279
acute_cd8	OLINK_TNFRSF13B	OAS3	OLINK_TNFRSF13B	-0.463605	-0.603746	-0.323465	5.70108	-6.49448	1.52997e-10	1.11559e-07	13.5414
acute_cd8	OLINK_TNFRSF13B	C19orf66	OLINK_TNFRSF13B	-0.207042	-0.269714	-0.14437	8.09481	-6.48552	1.61846e-10	1.12111e-07	13.4883
acute_cd8	OLINK_TNFRSF13B	PPM1K	OLINK_TNFRSF13B	-0.280752	-0.366164	-0.19534	7.07321	-6.45304	1.98352e-10	1.30856e-07	13.296
acute_cd8	OLINK_TNFRSF13B	SP110	OLINK_TNFRSF13B	-0.22245	-0.290311	-0.154589	8.25231	-6.43539	2.21449e-10	1.39452e-07	13.1919
acute_cd8	OLINK_TNFRSF13B	IFIT3	OLINK_TNFRSF13B	-0.701013	-0.916002	-0.486024	5.82117	-6.40132	2.73725e-10	1.64877e-07	12.9917
acute_cd8	OLINK_TNFRSF13B	ZCCHC2	OLINK_TNFRSF13B	-0.339007	-0.444233	-0.233781	4.81567	-6.32477	4.39111e-10	2.53477e-07	12.5452
acute_cd8	OLINK_TNFRSF13B	PHF11	OLINK_TNFRSF13B	-0.203502	-0.266972	-0.140033	7.82509	-6.29452	5.28581e-10	2.92919e-07	12.3701
acute_cd8	OLINK_TNFRSF13C	PDIA6	OLINK_TNFRSF13C	-0.0806162	-0.117603	-0.0436293	8.82287	-4.27892	2.12515e-05	0.155182	2.36322
acute_cd8	OLINK_TNFRSF13C	CCND2	OLINK_TNFRSF13C	-0.123404	-0.181696	-0.0651128	7.29771	-4.1561	3.61652e-05	0.155182	1.91204
acute_cd8	OLINK_TNFRSF13C	CD69	OLINK_TNFRSF13C	0.140242	0.0718156	0.208669	9.64083	4.02359	6.32236e-05	0.155182	1.43929
acute_cd8	OLINK_TNFRSF13C	CLDND1	OLINK_TNFRSF13C	0.124077	0.0626549	0.1855	7.02892	3.96576	8.02838e-05	0.155182	1.23754
acute_cd8	OLINK_TNFRSF13C	SPN	OLINK_TNFRSF13C	-0.110175	-0.164922	-0.0554268	8.4818	-3.95071	8.53908e-05	0.155182	1.1855
acute_cd8	OLINK_TNFRSF13C	PALLD	OLINK_TNFRSF13C	-0.258995	-0.388361	-0.12963	4.16193	-3.93037	9.27846e-05	0.155182	1.11546
acute_cd8	OLINK_TNFRSF13C	RPL7L1	OLINK_TNFRSF13C	-0.0915887	-0.137734	-0.045443	6.79906	-3.89647	0.000106468	0.155182	0.999507
acute_cd8	OLINK_TNFRSF13C	PRR13	OLINK_TNFRSF13C	-0.0483833	-0.0728946	-0.0238721	9.76702	-3.87518	0.000116019	0.155182	0.92714
acute_cd8	OLINK_TNFRSF13C	PDIA4	OLINK_TNFRSF13C	-0.0807912	-0.121989	-0.0395934	7.43664	-3.84991	0.0001284	0.155182	0.841782
acute_cd8	OLINK_TNFRSF13C	IMP3	OLINK_TNFRSF13C	-0.0796895	-0.120459	-0.03892	8.08514	-3.8373	0.000135036	0.155182	0.799388
acute_cd8	OLINK_TNFRSF13C	MAF	OLINK_TNFRSF13C	0.146781	0.0712482	0.222313	5.83112	3.81501	0.000147567	0.155182	0.724753
acute_cd8	OLINK_TNFRSF13C	MESD	OLINK_TNFRSF13C	-0.106978	-0.162232	-0.051725	7.44138	-3.80099	0.000155999	0.155182	0.678038
acute_cd8	OLINK_TNFRSF13C	LMAN1	OLINK_TNFRSF13C	-0.0538961	-0.0817874	-0.0260048	7.5915	-3.79358	0.000160642	0.155182	0.653395
acute_cd8	OLINK_TNFRSF13C	MANF	OLINK_TNFRSF13C	-0.0957808	-0.145503	-0.0460586	7.51691	-3.78171	0.000168343	0.155182	0.614051
acute_cd8	OLINK_TNFRSF13C	HSP90B1	OLINK_TNFRSF13C	-0.0538428	-0.0818768	-0.0258088	9.76721	-3.77053	0.000175915	0.155182	0.577098
acute_cd8	OLINK_TNFRSF13C	MRPL20	OLINK_TNFRSF13C	-0.0765936	-0.116523	-0.0366639	8.09386	-3.7658	0.00017922	0.155182	0.561469
acute_cd8	OLINK_TNFRSF13C	LYAR	OLINK_TNFRSF13C	0.0794669	0.0376793	0.121254	9.1167	3.73336	0.000203473	0.159557	0.454947
acute_cd8	OLINK_TNFRSF13C	PUF60	OLINK_TNFRSF13C	-0.0503015	-0.0768182	-0.0237848	8.10561	-3.72411	0.000210933	0.159557	0.424741
acute_cd8	OLINK_TNFRSF13C	EEF1D	OLINK_TNFRSF13C	0.0413801	0.0194549	0.0633052	11.4717	3.70517	0.000227019	0.159557	0.363121
acute_cd8	OLINK_TNFRSF13C	EIF1B	OLINK_TNFRSF13C	0.0755516	0.0354801	0.115623	7.83531	3.70142	0.000230341	0.159557	0.350944
acute_cd8	OLINK_TNFRSF13C	LAGE3	OLINK_TNFRSF13C	-0.127901	-0.196319	-0.0594824	7.01198	-3.66996	0.000260048	0.171558	0.249316
acute_cd8	OLINK_TNFRSF13C	TMBIM6	OLINK_TNFRSF13C	-0.0588135	-0.0904836	-0.0271434	9.82621	-3.64576	0.000285307	0.179666	0.171719
acute_cd8	OLINK_TNFRSF13C	FKBP2	OLINK_TNFRSF13C	-0.0790565	-0.122175	-0.0359383	7.86019	-3.59946	0.000340182	0.204908	0.0246164
acute_cd8	OLINK_TNFRSF13C	RTN4	OLINK_TNFRSF13C	-0.06892	-0.106732	-0.0311084	8.2099	-3.57833	0.00036837	0.206542	-0.0418825
acute_cd8	OLINK_TNFRSF13C	PODN	OLINK_TNFRSF13C	-0.229979	-0.356263	-0.103696	2.14807	-3.57522	0.000372711	0.206542	-0.0516651
acute_cd8	OLINK_TNFRSF14	RPS19	OLINK_TNFRSF14	0.0724433	0.0487896	0.0960969	13.5067	6.01257	2.86971e-09	2.99854e-05	10.7012
acute_cd8	OLINK_TNFRSF14	SPN	OLINK_TNFRSF14	-0.139497	-0.186118	-0.0928752	8.4818	-5.87406	6.42971e-09	2.99854e-05	9.9527
acute_cd8	OLINK_TNFRSF14	IMP3	OLINK_TNFRSF14	-0.10358	-0.138208	-0.0689525	8.08514	-5.87236	6.49317e-09	2.99854e-05	9.94359
acute_cd8	OLINK_TNFRSF14	RPLP1	OLINK_TNFRSF14	0.0554753	0.0363446	0.074606	14.0962	5.69284	1.80286e-08	5.15828e-05	8.99733
acute_cd8	OLINK_TNFRSF14	EEF1D	OLINK_TNFRSF14	0.0540001	0.0353594	0.0726409	11.4717	5.68712	1.86166e-08	5.15828e-05	8.96761
acute_cd8	OLINK_TNFRSF14	HINT1	OLINK_TNFRSF14	0.0771859	0.0498805	0.104491	10.698	5.54944	3.99648e-08	9.22788e-05	8.26074
acute_cd8	OLINK_TNFRSF14	SNX6	OLINK_TNFRSF14	-0.0804798	-0.109156	-0.0518035	8.45338	-5.50964	4.969e-08	9.83436e-05	8.05937
acute_cd8	OLINK_TNFRSF14	CD69	OLINK_TNFRSF14	0.162907	0.104403	0.22141	9.64083	5.46663	6.27853e-08	0.000108729	7.8432
acute_cd8	OLINK_TNFRSF14	PALLD	OLINK_TNFRSF14	-0.305854	-0.416595	-0.195113	4.16193	-5.42208	7.98602e-08	0.000113071	7.62098
acute_cd8	OLINK_TNFRSF14	PRR13	OLINK_TNFRSF14	-0.0576224	-0.0785013	-0.0367434	9.76702	-5.41804	8.1616e-08	0.000113071	7.60089
acute_cd8	OLINK_TNFRSF14	DDX18	OLINK_TNFRSF14	-0.0790267	-0.107795	-0.0502586	8.34368	-5.39291	9.33973e-08	0.00011763	7.47639
acute_cd8	OLINK_TNFRSF14	TMBIM6	OLINK_TNFRSF14	-0.0735299	-0.100427	-0.0466327	9.82621	-5.36683	1.07367e-07	0.000123956	7.34771
acute_cd8	OLINK_TNFRSF14	FGR	OLINK_TNFRSF14	-0.176152	-0.24122	-0.111085	7.69494	-5.31478	1.41558e-07	0.000150858	7.0926
acute_cd8	OLINK_TNFRSF14	RPL18A	OLINK_TNFRSF14	0.054139	0.0339817	0.0742962	13.144	5.27278	1.76638e-07	0.000172371	6.88841
acute_cd8	OLINK_TNFRSF14	RPS15A	OLINK_TNFRSF14	0.0671015	0.0420284	0.0921746	13.614	5.25393	1.94993e-07	0.000172371	6.79726
acute_cd8	OLINK_TNFRSF14	CX3CR1	OLINK_TNFRSF14	-0.311425	-0.42788	-0.19497	7.38694	-5.24997	1.99071e-07	0.000172371	6.77818
acute_cd8	OLINK_TNFRSF14	CYB561D2	OLINK_TNFRSF14	-0.0944206	-0.12992	-0.0589217	7.1761	-5.2217	2.30738e-07	0.000188038	6.64211
acute_cd8	OLINK_TNFRSF14	MS4A4A	OLINK_TNFRSF14	-0.252688	-0.348206	-0.157169	1.01873	-5.19347	2.67188e-07	0.000205646	6.50697
acute_cd8	OLINK_TNFRSF14	RTN4	OLINK_TNFRSF14	-0.0853037	-0.117615	-0.0529926	8.2099	-5.18294	2.82164e-07	0.000205742	6.45672
acute_cd8	OLINK_TNFRSF14	SDAD1	OLINK_TNFRSF14	-0.0947255	-0.130929	-0.0585223	6.98321	-5.13665	3.58207e-07	0.00024813	6.23697
acute_cd8	OLINK_TNFRSF14	B3GALT4	OLINK_TNFRSF14	-0.195272	-0.270483	-0.120061	5.49664	-5.09706	4.3867e-07	0.000289397	6.05046
acute_cd8	OLINK_TNFRSF14	SELPLG	OLINK_TNFRSF14	-0.124302	-0.172339	-0.0762646	8.96389	-5.07996	4.7858e-07	0.000290481	5.97034
acute_cd8	OLINK_TNFRSF14	PPIG	OLINK_TNFRSF14	-0.0540363	-0.0749251	-0.0331475	8.17779	-5.07846	4.82248e-07	0.000290481	5.96331
acute_cd8	OLINK_TNFRSF14	MESD	OLINK_TNFRSF14	-0.121743	-0.169032	-0.0744535	7.44138	-5.05405	5.45821e-07	0.000315075	5.8494
acute_cd8	OLINK_TNFRSF14	CTSS	OLINK_TNFRSF14	-0.0858165	-0.119347	-0.0522856	8.07062	-5.02442	6.33932e-07	0.00034984	5.71179
acute_cd8	OLINK_TNFRSF19	PALLD	OLINK_TNFRSF19	-0.276489	-0.367494	-0.185483	4.16193	-5.96446	3.80476e-09	5.27112e-05	10.4453
acute_cd8	OLINK_TNFRSF19	CD69	OLINK_TNFRSF19	0.140602	0.0923122	0.188891	9.64083	5.71609	1.58193e-08	7.6886e-05	9.12301
acute_cd8	OLINK_TNFRSF19	RPS15A	OLINK_TNFRSF19	0.0597486	0.03904	0.0804571	13.614	5.6642	2.11648e-08	7.6886e-05	8.85323
acute_cd8	OLINK_TNFRSF19	TMBIM6	OLINK_TNFRSF19	-0.0642415	-0.0865409	-0.0419421	9.82621	-5.65566	2.21989e-08	7.6886e-05	8.80903
acute_cd8	OLINK_TNFRSF19	PDIA6	OLINK_TNFRSF19	-0.0725706	-0.0988438	-0.0462975	8.82287	-5.42262	7.96284e-08	0.000220634	7.62692
acute_cd8	OLINK_TNFRSF19	RTN4	OLINK_TNFRSF19	-0.072921	-0.0995998	-0.0462423	8.2099	-5.36596	1.07867e-07	0.000249065	7.34641
acute_cd8	OLINK_TNFRSF19	CNPY3	OLINK_TNFRSF19	-0.0596697	-0.0816686	-0.0376707	8.17337	-5.3249	1.34173e-07	0.000265548	7.14484
acute_cd8	OLINK_TNFRSF19	EEF1D	OLINK_TNFRSF19	0.0418179	0.0263001	0.0573356	11.4717	5.29047	1.6094e-07	0.000278709	6.97689
acute_cd8	OLINK_TNFRSF19	CCL23	OLINK_TNFRSF19	-0.226399	-0.310823	-0.141974	1.33338	-5.26458	1.84409e-07	0.000283867	6.85125
acute_cd8	OLINK_TNFRSF19	PRR13	OLINK_TNFRSF19	-0.0462991	-0.0636678	-0.0289303	9.76702	-5.23316	2.17348e-07	0.000301114	6.69961
acute_cd8	OLINK_TNFRSF19	SPN	OLINK_TNFRSF19	-0.10224	-0.141085	-0.0633953	8.4818	-5.16713	3.06188e-07	0.00038563	6.38357
acute_cd8	OLINK_TNFRSF19	BATF	OLINK_TNFRSF19	-0.122272	-0.16968	-0.0748648	6.90633	-5.06339	5.20589e-07	0.00060102	5.89459
acute_cd8	OLINK_TNFRSF19	PPIG	OLINK_TNFRSF19	-0.0438797	-0.0611615	-0.0265979	8.17779	-4.98465	7.7402e-07	0.000824867	5.52959
acute_cd8	OLINK_TNFRSF19	PUF60	OLINK_TNFRSF19	-0.0473737	-0.0661478	-0.0285995	8.10561	-4.95379	9.02869e-07	0.000852163	5.388
acute_cd8	OLINK_TNFRSF19	MRPL20	OLINK_TNFRSF19	-0.0713323	-0.0996261	-0.0430385	8.09386	-4.94943	9.22653e-07	0.000852163	5.36807
acute_cd8	OLINK_TNFRSF19	MESD	OLINK_TNFRSF19	-0.0982539	-0.137533	-0.0589751	7.44138	-4.9108	1.11731e-06	0.000967451	5.19213
acute_cd8	OLINK_TNFRSF19	RPL18A	OLINK_TNFRSF19	0.0416361	0.0248932	0.0583789	13.144	4.88203	1.28745e-06	0.00103604	5.06192
acute_cd8	OLINK_TNFRSF19	CYB561D2	OLINK_TNFRSF19	-0.0731058	-0.102558	-0.0436535	7.1761	-4.87296	1.3461e-06	0.00103604	5.021
acute_cd8	OLINK_TNFRSF19	YIPF3	OLINK_TNFRSF19	-0.0741355	-0.104099	-0.0441719	6.92306	-4.85728	1.45358e-06	0.00105989	4.95045
acute_cd8	OLINK_TNFRSF19	SELPLG	OLINK_TNFRSF19	-0.098152	-0.138105	-0.0581988	8.96389	-4.8229	1.71888e-06	0.00119067	4.79656
acute_cd8	OLINK_TNFRSF19	IMP3	OLINK_TNFRSF19	-0.0708713	-0.0998112	-0.0419314	8.08514	-4.80766	1.85091e-06	0.00122107	4.72865
acute_cd8	OLINK_TNFRSF19	PRF1	OLINK_TNFRSF19	-0.14368	-0.202603	-0.0847562	11.1935	-4.78704	2.04509e-06	0.00128785	4.63713
acute_cd8	OLINK_TNFRSF19	RPS19	OLINK_TNFRSF19	0.0480647	0.0282743	0.0678551	13.5067	4.76796	2.24223e-06	0.00130149	4.55272
acute_cd8	OLINK_TNFRSF19	SPON2	OLINK_TNFRSF19	-0.156939	-0.221817	-0.0920616	9.61724	-4.74894	2.45681e-06	0.00130149	4.46892
acute_cd8	OLINK_TNFRSF19	CD68	OLINK_TNFRSF19	-0.207985	-0.294127	-0.121843	3.87587	-4.73997	2.56469e-06	0.00130149	4.42953
acute_cd8	OLINK_TNFRSF1A	HINT1	OLINK_TNFRSF1A	0.0640631	0.0376746	0.0904516	10.698	4.76599	2.26352e-06	0.00992232	4.50715
acute_cd8	OLINK_TNFRSF1A	CD69	OLINK_TNFRSF1A	0.136541	0.0799837	0.193099	9.64083	4.73951	2.57037e-06	0.00992232	4.39282
acute_cd8	OLINK_TNFRSF1A	TM4SF19	OLINK_TNFRSF1A	-0.310935	-0.440177	-0.181692	2.7589	-4.72307	2.78057e-06	0.00992232	4.32214
acute_cd8	OLINK_TNFRSF1A	TNIK	OLINK_TNFRSF1A	-0.0999949	-0.141614	-0.0583761	6.68397	-4.71682	2.86482e-06	0.00992232	4.29531
acute_cd8	OLINK_TNFRSF1A	MS4A4A	OLINK_TNFRSF1A	-0.214656	-0.30692	-0.122392	1.01873	-4.56743	5.78422e-06	0.0160269	3.66445
acute_cd8	OLINK_TNFRSF1A	SPN	OLINK_TNFRSF1A	-0.103517	-0.148796	-0.0582389	8.4818	-4.48831	8.32545e-06	0.0179191	3.33806
acute_cd8	OLINK_TNFRSF1A	PIK3R3	OLINK_TNFRSF1A	-0.240558	-0.346322	-0.134793	2.86401	-4.46518	9.25093e-06	0.0179191	3.24368
acute_cd8	OLINK_TNFRSF1A	CYB561D2	OLINK_TNFRSF1A	-0.0764611	-0.110825	-0.042097	7.1761	-4.36813	1.43237e-05	0.0179191	2.85263
acute_cd8	OLINK_TNFRSF1A	PALLD	OLINK_TNFRSF1A	-0.23651	-0.343563	-0.129458	4.16193	-4.33723	1.64342e-05	0.0179191	2.72983
acute_cd8	OLINK_TNFRSF1A	SHTN1	OLINK_TNFRSF1A	-0.228838	-0.33271	-0.124966	1.2177	-4.32503	1.7347e-05	0.0179191	2.68155
acute_cd8	OLINK_TNFRSF1A	SMC5-AS1	OLINK_TNFRSF1A	-0.16899	-0.245873	-0.0921074	0.983276	-4.31512	1.81237e-05	0.0179191	2.64245
acute_cd8	OLINK_TNFRSF1A	PPIG	OLINK_TNFRSF1A	-0.044296	-0.0644805	-0.0241116	8.17779	-4.30832	1.86756e-05	0.0179191	2.61567
acute_cd8	OLINK_TNFRSF1A	ARHGEF2	OLINK_TNFRSF1A	-0.124285	-0.181112	-0.0674589	5.46605	-4.29368	1.99189e-05	0.0179191	2.55814
acute_cd8	OLINK_TNFRSF1A	LBH	OLINK_TNFRSF1A	-0.0825876	-0.120476	-0.0446994	8.14327	-4.27929	2.12177e-05	0.0179191	2.50178
acute_cd8	OLINK_TNFRSF1A	RPLP1	OLINK_TNFRSF1A	0.0404079	0.0218592	0.0589566	14.0962	4.27675	2.14549e-05	0.0179191	2.49186
acute_cd8	OLINK_TNFRSF1A	LMO2	OLINK_TNFRSF1A	-0.185389	-0.27069	-0.100089	0.83642	-4.26671	2.24185e-05	0.0179191	2.45267
acute_cd8	OLINK_TNFRSF1A	CD68	OLINK_TNFRSF1A	-0.218377	-0.318975	-0.117779	3.87587	-4.26167	2.29184e-05	0.0179191	2.433
acute_cd8	OLINK_TNFRSF1A	ATL1	OLINK_TNFRSF1A	-0.25543	-0.373196	-0.137664	2.78646	-4.25807	2.32816e-05	0.0179191	2.41898
acute_cd8	OLINK_TNFRSF1A	RPS19	OLINK_TNFRSF1A	0.0495534	0.0265701	0.0725367	13.5067	4.23273	2.59958e-05	0.0189551	2.32066
acute_cd8	OLINK_TNFRSF1A	SIRPB1	OLINK_TNFRSF1A	-0.20692	-0.303696	-0.110143	1.23579	-4.19749	3.0278e-05	0.0209736	2.1848
acute_cd8	OLINK_TNFRSF1A	TTC16	OLINK_TNFRSF1A	-0.167472	-0.246334	-0.0886102	5.76473	-4.16903	3.42181e-05	0.0210189	2.07587
acute_cd8	OLINK_TNFRSF1A	PRDM1	OLINK_TNFRSF1A	0.128176	0.0677072	0.188644	7.60078	4.16138	3.5357e-05	0.0210189	2.04673
acute_cd8	OLINK_TNFRSF1A	TEF	OLINK_TNFRSF1A	-0.189278	-0.278775	-0.0997802	1.51191	-4.15192	3.68166e-05	0.0210189	2.01073
acute_cd8	OLINK_TNFRSF1A	NCKAP1	OLINK_TNFRSF1A	-0.211466	-0.31182	-0.111113	1.95697	-4.13685	3.92599e-05	0.0210189	1.95356
acute_cd8	OLINK_TNFRSF1A	HLA-F	OLINK_TNFRSF1A	-0.0682473	-0.10068	-0.0358148	9.0105	-4.1311	4.02331e-05	0.0210189	1.93178
acute_cd8	OLINK_TNFRSF1B	PLEKHG3	OLINK_TNFRSF1B	-0.218615	-0.309709	-0.12752	5.38204	-4.71138	2.93996e-06	0.0368222	4.22755
acute_cd8	OLINK_TNFRSF1B	MS4A4A	OLINK_TNFRSF1B	-0.236735	-0.341146	-0.132325	1.01873	-4.45122	9.85622e-06	0.0368222	3.15625
acute_cd8	OLINK_TNFRSF1B	HINT1	OLINK_TNFRSF1B	0.0675464	0.0376455	0.0974473	10.698	4.43484	1.06151e-05	0.0368222	3.09071
acute_cd8	OLINK_TNFRSF1B	RPLP1	OLINK_TNFRSF1B	0.0467764	0.0259177	0.0676351	14.0962	4.40251	1.22802e-05	0.0368222	2.96203
acute_cd8	OLINK_TNFRSF1B	ARHGEF2	OLINK_TNFRSF1B	-0.139763	-0.204	-0.0755258	5.46605	-4.27136	2.19669e-05	0.0368222	2.4492
acute_cd8	OLINK_TNFRSF1B	IMP3	OLINK_TNFRSF1B	-0.0826085	-0.120677	-0.0445402	8.08514	-4.26012	2.30738e-05	0.0368222	2.40591
acute_cd8	OLINK_TNFRSF1B	C1QA	OLINK_TNFRSF1B	-0.272641	-0.399157	-0.146125	1.36524	-4.23063	2.62339e-05	0.0368222	2.29292
acute_cd8	OLINK_TNFRSF1B	PMAIP1	OLINK_TNFRSF1B	0.19872	0.106437	0.291002	6.99515	4.22749	2.65946e-05	0.0368222	2.28091
acute_cd8	OLINK_TNFRSF1B	PIK3R3	OLINK_TNFRSF1B	-0.25713	-0.376623	-0.137637	2.86401	-4.22444	2.69478e-05	0.0368222	2.2693
acute_cd8	OLINK_TNFRSF1B	TRGV7	OLINK_TNFRSF1B	-0.280874	-0.411713	-0.150035	5.14125	-4.2144	2.8146e-05	0.0368222	2.23102
acute_cd8	OLINK_TNFRSF1B	LMO2	OLINK_TNFRSF1B	-0.204776	-0.301286	-0.108265	0.83642	-4.16547	3.47444e-05	0.0368222	2.04584
acute_cd8	OLINK_TNFRSF1B	UQCRH	OLINK_TNFRSF1B	0.0498118	0.0263216	0.073302	9.69722	4.16299	3.51146e-05	0.0368222	2.03652
acute_cd8	OLINK_TNFRSF1B	HSD17B11	OLINK_TNFRSF1B	-0.075057	-0.110544	-0.0395699	7.45509	-4.15222	3.67688e-05	0.0368222	1.99607
acute_cd8	OLINK_TNFRSF1B	SNRPC	OLINK_TNFRSF1B	0.0590425	0.0310663	0.0870186	8.38276	4.14321	3.82111e-05	0.0368222	1.96227
acute_cd8	OLINK_TNFRSF1B	LBH	OLINK_TNFRSF1B	-0.0902175	-0.133069	-0.0473665	8.14327	-4.13324	3.98681e-05	0.0368222	1.92499
acute_cd8	OLINK_TNFRSF1B	SDAD1	OLINK_TNFRSF1B	-0.0826426	-0.122258	-0.0430276	6.98321	-4.09548	4.67858e-05	0.0405106	1.78453
acute_cd8	OLINK_TNFRSF1B	LRCH3	OLINK_TNFRSF1B	-0.159571	-0.236868	-0.0822737	5.31784	-4.05275	5.5985e-05	0.0414076	1.62709
acute_cd8	OLINK_TNFRSF1B	PPIG	OLINK_TNFRSF1B	-0.047089	-0.0699421	-0.0242359	8.17779	-4.04515	5.77915e-05	0.0414076	1.59925
acute_cd8	OLINK_TNFRSF1B	BBS2	OLINK_TNFRSF1B	-0.200308	-0.297713	-0.102902	4.31702	-4.03715	5.97526e-05	0.0414076	1.57
acute_cd8	OLINK_TNFRSF1B	SEC61B	OLINK_TNFRSF1B	0.040855	0.0209779	0.060732	9.5624	4.0351	6.02664e-05	0.0414076	1.5625
acute_cd8	OLINK_TNFRSF1B	CYTH1	OLINK_TNFRSF1B	-0.0642156	-0.0955339	-0.0328973	8.16282	-4.02534	6.27659e-05	0.0414076	1.52689
acute_cd8	OLINK_TNFRSF1B	SIRPB1	OLINK_TNFRSF1B	-0.223267	-0.332632	-0.113902	1.23579	-4.00779	6.75061e-05	0.0416489	1.46312
acute_cd8	OLINK_TNFRSF1B	PGBD2	OLINK_TNFRSF1B	-0.245393	-0.366006	-0.124781	2.85959	-3.99422	7.14057e-05	0.0416489	1.41394
acute_cd8	OLINK_TNFRSF1B	GAPDH	OLINK_TNFRSF1B	0.100893	0.0512721	0.150513	12.3619	3.9917	7.21505e-05	0.0416489	1.40486
acute_cd8	OLINK_TNFRSF1B	CNN3	OLINK_TNFRSF1B	-0.182663	-0.272994	-0.092332	0.751897	-3.96985	7.89463e-05	0.0437489	1.32608
acute_cd8	OLINK_TNFRSF21	TMBIM6	OLINK_TNFRSF21	-0.11164	-0.151676	-0.0716041	9.82621	-5.47433	6.02173e-08	0.00083425	7.76915
acute_cd8	OLINK_TNFRSF21	CCL23	OLINK_TNFRSF21	-0.402906	-0.554614	-0.251198	1.33338	-5.21381	2.40403e-07	0.00166527	6.51796
acute_cd8	OLINK_TNFRSF21	RTN4	OLINK_TNFRSF21	-0.121385	-0.169359	-0.0734099	8.2099	-4.9672	8.44536e-07	0.00389205	5.38554
acute_cd8	OLINK_TNFRSF21	TMEM59	OLINK_TNFRSF21	-0.0878911	-0.123475	-0.0523072	9.22708	-4.849	1.51358e-06	0.00389205	4.8609
acute_cd8	OLINK_TNFRSF21	PUF60	OLINK_TNFRSF21	-0.0824666	-0.115938	-0.0489955	8.10561	-4.8369	1.6056e-06	0.00389205	4.80787
acute_cd8	OLINK_TNFRSF21	SELENOF	OLINK_TNFRSF21	-0.0753751	-0.106086	-0.044664	8.45375	-4.81829	1.7578e-06	0.00389205	4.72652
acute_cd8	OLINK_TNFRSF21	EEF1D	OLINK_TNFRSF21	0.0682824	0.0403269	0.0962379	11.4717	4.79515	1.96653e-06	0.00389205	4.62577
acute_cd8	OLINK_TNFRSF21	DHRS7	OLINK_TNFRSF21	-0.124085	-0.175253	-0.0729175	8.97549	-4.76086	2.32015e-06	0.00401792	4.47734
acute_cd8	OLINK_TNFRSF21	PRR13	OLINK_TNFRSF21	-0.0750896	-0.106392	-0.0437869	9.76702	-4.70932	2.96897e-06	0.00416475	4.25615
acute_cd8	OLINK_TNFRSF21	IMP3	OLINK_TNFRSF21	-0.123975	-0.175823	-0.072127	8.08514	-4.69422	3.19013e-06	0.00416475	4.19173
acute_cd8	OLINK_TNFRSF21	DDX18	OLINK_TNFRSF21	-0.102275	-0.145117	-0.0594332	8.34368	-4.68665	3.30679e-06	0.00416475	4.15954
acute_cd8	OLINK_TNFRSF21	RPL29	OLINK_TNFRSF21	0.0690394	0.0399348	0.098144	12.7884	4.65689	3.80657e-06	0.00439469	4.0334
acute_cd8	OLINK_TNFRSF21	MS4A4A	OLINK_TNFRSF21	-0.333946	-0.475901	-0.191991	1.01873	-4.61835	4.56232e-06	0.00486202	3.87119
acute_cd8	OLINK_TNFRSF21	SPON2	OLINK_TNFRSF21	-0.271548	-0.387886	-0.15521	9.61724	-4.58233	5.39747e-06	0.00534118	3.72071
acute_cd8	OLINK_TNFRSF21	PDIA6	OLINK_TNFRSF21	-0.110003	-0.157406	-0.0626003	8.82287	-4.55576	6.1054e-06	0.00548798	3.61044
acute_cd8	OLINK_TNFRSF21	KIR3DL2	OLINK_TNFRSF21	-0.392685	-0.562225	-0.223146	6.4138	-4.54711	6.35475e-06	0.00548798	3.57463
acute_cd8	OLINK_TNFRSF21	RPL18A	OLINK_TNFRSF21	0.0693028	0.0392269	0.0993786	13.144	4.52369	7.07892e-06	0.00548798	3.47813
acute_cd8	OLINK_TNFRSF21	ATOX1	OLINK_TNFRSF21	-0.123035	-0.17654	-0.0695303	7.59924	-4.51435	7.38938e-06	0.00548798	3.43976
acute_cd8	OLINK_TNFRSF21	PALLD	OLINK_TNFRSF21	-0.380779	-0.546517	-0.21504	4.16193	-4.51035	7.52646e-06	0.00548798	3.42333
acute_cd8	OLINK_TNFRSF21	SNX6	OLINK_TNFRSF21	-0.0966939	-0.139444	-0.0539435	8.45338	-4.44037	1.03531e-05	0.00608741	3.13849
acute_cd8	OLINK_TNFRSF21	SARS	OLINK_TNFRSF21	-0.128607	-0.185498	-0.071716	7.27444	-4.43794	1.04673e-05	0.00608741	3.1287
acute_cd8	OLINK_TNFRSF21	CNPY3	OLINK_TNFRSF21	-0.0892986	-0.12881	-0.0497871	8.17337	-4.43691	1.05162e-05	0.00608741	3.12453
acute_cd8	OLINK_TNFRSF21	ATP6V0E1	OLINK_TNFRSF21	-0.118898	-0.171585	-0.0662112	9.42257	-4.43029	1.08359e-05	0.00608741	3.0978
acute_cd8	OLINK_TNFRSF21	ERN1	OLINK_TNFRSF21	0.182262	0.101449	0.263075	6.81795	4.42767	1.09646e-05	0.00608741	3.08726
acute_cd8	OLINK_TNFRSF21	RPS7	OLINK_TNFRSF21	0.0703125	0.0390187	0.101606	12.8324	4.41098	1.18215e-05	0.00608741	3.02011
acute_cd8	OLINK_TNFRSF4	XAF1	OLINK_TNFRSF4	-0.652637	-0.760584	-0.54469	8.15784	-11.8692	7.30875e-30	1.01255e-25	56.8767
acute_cd8	OLINK_TNFRSF4	PPM1K	OLINK_TNFRSF4	-0.380438	-0.446299	-0.314578	7.07321	-11.3402	1.36462e-27	9.45269e-24	51.7572
acute_cd8	OLINK_TNFRSF4	IRF7	OLINK_TNFRSF4	-0.651179	-0.766026	-0.536332	7.59875	-11.1312	1.02958e-26	4.75461e-23	49.7795
acute_cd8	OLINK_TNFRSF4	MX2	OLINK_TNFRSF4	-0.619933	-0.730668	-0.509199	6.34944	-10.9907	3.94967e-26	1.36797e-22	48.4639
acute_cd8	OLINK_TNFRSF4	RPLP0	OLINK_TNFRSF4	0.186601	0.153174	0.220027	12.3984	10.9593	5.32306e-26	1.47491e-22	48.172
acute_cd8	OLINK_TNFRSF4	SHISA5	OLINK_TNFRSF4	-0.261901	-0.309725	-0.214076	9.0147	-10.751	3.80319e-25	8.78157e-22	46.2484
acute_cd8	OLINK_TNFRSF4	EIF2AK2	OLINK_TNFRSF4	-0.456006	-0.540293	-0.371719	7.89915	-10.6211	1.27778e-24	2.5289e-21	45.0631
acute_cd8	OLINK_TNFRSF4	SAMD9	OLINK_TNFRSF4	-0.430515	-0.510229	-0.350802	7.17283	-10.6028	1.51547e-24	2.62442e-21	44.8962
acute_cd8	OLINK_TNFRSF4	IFI6	OLINK_TNFRSF4	-0.634387	-0.752199	-0.516576	9.14761	-10.5713	2.02994e-24	3.12475e-21	44.6104
acute_cd8	OLINK_TNFRSF4	PHF11	OLINK_TNFRSF4	-0.265059	-0.314524	-0.215594	7.82509	-10.5197	3.26904e-24	4.52892e-21	44.1444
acute_cd8	OLINK_TNFRSF4	IFIT1	OLINK_TNFRSF4	-1.08152	-1.28449	-0.878559	4.33416	-10.461	5.61303e-24	7.06936e-21	43.6158
acute_cd8	OLINK_TNFRSF4	RPL4	OLINK_TNFRSF4	0.175182	0.14221	0.208154	10.753	10.4304	7.43829e-24	8.5875e-21	43.3405
acute_cd8	OLINK_TNFRSF4	MX1	OLINK_TNFRSF4	-0.666088	-0.792286	-0.53989	7.53907	-10.3619	1.39214e-23	1.48359e-20	42.7277
acute_cd8	OLINK_TNFRSF4	SP100	OLINK_TNFRSF4	-0.26508	-0.315345	-0.214814	8.89921	-10.3531	1.50845e-23	1.49272e-20	42.6493
acute_cd8	OLINK_TNFRSF4	C19orf66	OLINK_TNFRSF4	-0.257293	-0.306276	-0.20831	8.09481	-10.3119	2.1944e-23	2.02675e-20	42.2828
acute_cd8	OLINK_TNFRSF4	ADAR	OLINK_TNFRSF4	-0.253535	-0.302244	-0.204826	8.30425	-10.2186	5.11665e-23	4.43038e-20	41.4553
acute_cd8	OLINK_TNFRSF4	RSAD2	OLINK_TNFRSF4	-0.936766	-1.11737	-0.756158	4.65485	-10.1825	7.08477e-23	5.77367e-20	41.1372
acute_cd8	OLINK_TNFRSF4	COX4I1	OLINK_TNFRSF4	0.0813097	0.0655667	0.0970526	11.0216	10.1395	1.04336e-22	7.75254e-20	40.7588
acute_cd8	OLINK_TNFRSF4	IFI44L	OLINK_TNFRSF4	-0.919558	-1.09764	-0.741479	6.9033	-10.1374	1.06322e-22	7.75254e-20	40.7404
acute_cd8	OLINK_TNFRSF4	HINT1	OLINK_TNFRSF4	0.137351	0.110706	0.163996	10.698	10.1199	1.24456e-22	8.62107e-20	40.5865
acute_cd8	OLINK_TNFRSF4	IFIT3	OLINK_TNFRSF4	-0.86483	-1.03307	-0.696585	5.82117	-10.0914	1.60639e-22	1.05976e-19	40.3371
acute_cd8	OLINK_TNFRSF4	HERC6	OLINK_TNFRSF4	-0.591761	-0.707795	-0.475727	4.87051	-10.012	3.26345e-22	2.05509e-19	39.6444
acute_cd8	OLINK_TNFRSF4	ISG15	OLINK_TNFRSF4	-0.562532	-0.672946	-0.452118	9.11909	-10.0019	3.56896e-22	2.14975e-19	39.557
acute_cd8	OLINK_TNFRSF4	TMEM59	OLINK_TNFRSF4	-0.118156	-0.141516	-0.0947969	9.22708	-9.93016	6.74603e-22	3.77655e-19	38.9349
acute_cd8	OLINK_TNFRSF4	HELZ2	OLINK_TNFRSF4	-0.498265	-0.596782	-0.399747	5.4522	-9.92901	6.81491e-22	3.77655e-19	38.925
acute_cd8	OLINK_TNFRSF6B	MX2	OLINK_TNFRSF6B	-0.271727	-0.359655	-0.183799	6.34944	-6.06686	2.0826e-09	1.36763e-05	11.0407
acute_cd8	OLINK_TNFRSF6B	RPS19	OLINK_TNFRSF6B	0.0556089	0.0375398	0.0736779	13.5067	6.04184	2.41502e-09	1.36763e-05	10.9022
acute_cd8	OLINK_TNFRSF6B	RPLP1	OLINK_TNFRSF6B	0.0446668	0.0300695	0.0592641	14.0962	6.00722	2.96153e-09	1.36763e-05	10.7116
acute_cd8	OLINK_TNFRSF6B	PPM1K	OLINK_TNFRSF6B	-0.156046	-0.209096	-0.102996	7.07321	-5.77465	1.13584e-08	3.93398e-05	9.45655
acute_cd8	OLINK_TNFRSF6B	GAPDH	OLINK_TNFRSF6B	0.101196	0.0659321	0.13646	12.3619	5.6337	2.50871e-08	5.82714e-05	8.7179
acute_cd8	OLINK_TNFRSF6B	ZC3HAV1	OLINK_TNFRSF6B	-0.0779586	-0.105139	-0.0507781	7.84116	-5.63075	2.5503e-08	5.82714e-05	8.70258
acute_cd8	OLINK_TNFRSF6B	HERC6	OLINK_TNFRSF6B	-0.262395	-0.354303	-0.170488	4.87051	-5.60486	2.94427e-08	5.82714e-05	8.56878
acute_cd8	OLINK_TNFRSF6B	SP110	OLINK_TNFRSF6B	-0.119843	-0.162173	-0.0775127	8.25231	-5.55804	3.81214e-08	6.60167e-05	8.32824
acute_cd8	OLINK_TNFRSF6B	ODF2L	OLINK_TNFRSF6B	-0.0884497	-0.119879	-0.0570202	6.57389	-5.52484	4.57316e-08	7.03962e-05	8.15883
acute_cd8	OLINK_TNFRSF6B	RPLP0	OLINK_TNFRSF6B	0.0748435	0.0481015	0.101586	12.3984	5.4944	5.39936e-08	7.48028e-05	8.00429
acute_cd8	OLINK_TNFRSF6B	SAMD9	OLINK_TNFRSF6B	-0.174226	-0.237722	-0.110729	7.17283	-5.38671	9.65504e-08	0.000121601	7.46386
acute_cd8	OLINK_TNFRSF6B	ITGAE	OLINK_TNFRSF6B	0.114743	0.0727782	0.156708	6.79936	5.36785	1.0679e-07	0.000123289	7.37019
acute_cd8	OLINK_TNFRSF6B	SP100	OLINK_TNFRSF6B	-0.108563	-0.148509	-0.0686163	8.89921	-5.33536	1.2694e-07	0.000134837	7.20961
acute_cd8	OLINK_TNFRSF6B	SCAF11	OLINK_TNFRSF6B	-0.059134	-0.0809474	-0.0373206	8.00658	-5.32199	1.36258e-07	0.000134837	7.14382
acute_cd8	OLINK_TNFRSF6B	IFIT1	OLINK_TNFRSF6B	-0.43464	-0.596234	-0.273047	4.33416	-5.2804	1.69707e-07	0.00014847	6.93999
acute_cd8	OLINK_TNFRSF6B	BTN3A2	OLINK_TNFRSF6B	-0.119284	-0.163719	-0.0748499	8.24314	-5.27016	1.7908e-07	0.00014847	6.89009
acute_cd8	OLINK_TNFRSF6B	CLEC2D	OLINK_TNFRSF6B	-0.0969674	-0.133111	-0.0608238	8.00484	-5.26689	1.82185e-07	0.00014847	6.87413
acute_cd8	OLINK_TNFRSF6B	C9orf16	OLINK_TNFRSF6B	0.039853	0.024795	0.0549111	9.35782	5.19582	2.63949e-07	0.000203153	6.53017
acute_cd8	OLINK_TNFRSF6B	CENPX	OLINK_TNFRSF6B	0.0777506	0.0482438	0.107258	7.52383	5.17299	2.97073e-07	0.00020685	6.42055
acute_cd8	OLINK_TNFRSF6B	BAX	OLINK_TNFRSF6B	0.0617189	0.0382246	0.0852133	8.94249	5.15721	3.22263e-07	0.00020685	6.3451
acute_cd8	OLINK_TNFRSF6B	HELZ2	OLINK_TNFRSF6B	-0.205703	-0.284049	-0.127357	5.4522	-5.15448	3.26827e-07	0.00020685	6.33206
acute_cd8	OLINK_TNFRSF6B	IFI6	OLINK_TNFRSF6B	-0.247152	-0.341303	-0.153002	9.14761	-5.1535	3.28476e-07	0.00020685	6.32739
acute_cd8	OLINK_TNFRSF6B	XAF1	OLINK_TNFRSF6B	-0.229231	-0.31705	-0.141412	8.15784	-5.12442	3.814e-07	0.000226515	6.18895
acute_cd8	OLINK_TNFRSF6B	EIF2AK2	OLINK_TNFRSF6B	-0.175545	-0.242876	-0.108214	7.89915	-5.11842	3.933e-07	0.000226515	6.16048
acute_cd8	OLINK_TNFRSF6B	CYTH1	OLINK_TNFRSF6B	-0.0580328	-0.0803299	-0.0357357	8.16282	-5.10958	4.11494e-07	0.000226515	6.11858
acute_cd8	OLINK_TNFRSF8	GAPDH	OLINK_TNFRSF8	0.300647	0.256441	0.344853	12.3619	13.3516	1.39683e-36	1.93518e-32	72.1046
acute_cd8	OLINK_TNFRSF8	MX2	OLINK_TNFRSF8	-0.682697	-0.795369	-0.570025	6.34944	-11.8953	5.62485e-30	3.89633e-26	57.1782
acute_cd8	OLINK_TNFRSF8	PPM1K	OLINK_TNFRSF8	-0.408395	-0.476032	-0.340758	7.07321	-11.8538	8.5329e-30	3.94049e-26	56.7694
acute_cd8	OLINK_TNFRSF8	PTTG1	OLINK_TNFRSF8	0.449543	0.37318	0.525907	7.13786	11.557	1.63124e-28	5.6498e-25	53.8753
acute_cd8	OLINK_TNFRSF8	TXN	OLINK_TNFRSF8	0.257876	0.213985	0.301767	9.18781	11.5344	2.0391e-28	5.64994e-25	53.6565
acute_cd8	OLINK_TNFRSF8	C19orf66	OLINK_TNFRSF8	-0.290673	-0.340829	-0.240517	8.09481	-11.3773	9.50861e-28	1.88697e-24	52.1466
acute_cd8	OLINK_TNFRSF8	SAMD9	OLINK_TNFRSF8	-0.46975	-0.550809	-0.388691	7.17283	-11.377	9.53429e-28	1.88697e-24	52.144
acute_cd8	OLINK_TNFRSF8	EIF2AK2	OLINK_TNFRSF8	-0.495599	-0.581845	-0.409353	7.89915	-11.2811	2.42281e-27	4.1957e-24	51.2295
acute_cd8	OLINK_TNFRSF8	SLC25A5	OLINK_TNFRSF8	0.268507	0.221469	0.315544	9.71703	11.2066	4.98348e-27	7.67124e-24	50.5225
acute_cd8	OLINK_TNFRSF8	HERC6	OLINK_TNFRSF8	-0.675224	-0.79392	-0.556528	4.87051	-11.1679	7.23525e-27	1.00237e-23	50.1569
acute_cd8	OLINK_TNFRSF8	PHF11	OLINK_TNFRSF8	-0.283276	-0.333928	-0.232624	7.82509	-10.9793	4.39889e-26	5.5402e-23	48.3876
acute_cd8	OLINK_TNFRSF8	LDHA	OLINK_TNFRSF8	0.244073	0.200146	0.288	9.79906	10.9081	8.64891e-26	9.98516e-23	47.725
acute_cd8	OLINK_TNFRSF8	CENPX	OLINK_TNFRSF8	0.209274	0.171286	0.247262	7.52383	10.815	2.08385e-25	2.22074e-22	46.8632
acute_cd8	OLINK_TNFRSF8	UQCRH	OLINK_TNFRSF8	0.118322	0.0967725	0.139872	9.69722	10.7791	2.9207e-25	2.89024e-22	46.5324
acute_cd8	OLINK_TNFRSF8	ATP5MC3	OLINK_TNFRSF8	0.181351	0.148298	0.214404	9.79368	10.7713	3.14376e-25	2.90358e-22	46.4602
acute_cd8	OLINK_TNFRSF8	TRIM22	OLINK_TNFRSF8	-0.396241	-0.468527	-0.323954	8.31246	-10.7613	3.45365e-25	2.99043e-22	46.3681
acute_cd8	OLINK_TNFRSF8	IRF7	OLINK_TNFRSF8	-0.653441	-0.772952	-0.53393	7.59875	-10.7339	4.46129e-25	3.63569e-22	46.1173
acute_cd8	OLINK_TNFRSF8	SLC27A2	OLINK_TNFRSF8	0.711904	0.581009	0.842799	3.01137	10.6773	7.57647e-25	5.83135e-22	45.5983
acute_cd8	OLINK_TNFRSF8	HMGB2	OLINK_TNFRSF8	0.36084	0.294103	0.427576	9.34224	10.6148	1.35521e-24	9.8816e-22	45.0286
acute_cd8	OLINK_TNFRSF8	HMGA1	OLINK_TNFRSF8	0.426734	0.347604	0.505863	7.34182	10.5871	1.75229e-24	1.21381e-21	44.7768
acute_cd8	OLINK_TNFRSF8	SNRPF	OLINK_TNFRSF8	0.201489	0.164077	0.238902	8.65131	10.5729	1.99884e-24	1.23872e-21	44.6479
acute_cd8	OLINK_TNFRSF8	ISG15	OLINK_TNFRSF8	-0.612054	-0.725707	-0.498402	9.11909	-10.5724	2.00919e-24	1.23872e-21	44.6428
acute_cd8	OLINK_TNFRSF8	RPLP0	OLINK_TNFRSF8	0.188393	0.153402	0.223384	12.3984	10.5699	2.05649e-24	1.23872e-21	44.62
acute_cd8	OLINK_TNFRSF8	TUBA1B	OLINK_TNFRSF8	0.456202	0.37034	0.542064	10.4738	10.4308	7.40966e-24	4.27723e-21	43.3644
acute_cd8	OLINK_TNFRSF8	ANAPC15	OLINK_TNFRSF8	0.219265	0.177978	0.260553	7.05399	10.4258	7.75342e-24	4.29664e-21	43.32
acute_cd8	OLINK_TNFRSF9	CNPY3	OLINK_TNFRSF9	-0.0935781	-0.117638	-0.0695187	8.17337	-7.63571	6.96042e-14	6.92517e-10	20.8918
acute_cd8	OLINK_TNFRSF9	TMEM59	OLINK_TNFRSF9	-0.0834345	-0.10503	-0.0618394	9.22708	-7.58491	1.00218e-13	6.92517e-10	20.5438
acute_cd8	OLINK_TNFRSF9	TMBIM6	OLINK_TNFRSF9	-0.0935055	-0.117889	-0.0691221	9.82621	-7.5284	1.4996e-13	6.92517e-10	20.1591
acute_cd8	OLINK_TNFRSF9	XAF1	OLINK_TNFRSF9	-0.384809	-0.487597	-0.282021	8.15784	-7.34961	5.28084e-13	1.82902e-09	18.9579
acute_cd8	OLINK_TNFRSF9	RPLP0	OLINK_TNFRSF9	0.117218	0.0857563	0.14868	12.3984	7.31425	6.75363e-13	1.8713e-09	18.7233
acute_cd8	OLINK_TNFRSF9	IMP3	OLINK_TNFRSF9	-0.116405	-0.147974	-0.0848361	8.08514	-7.23891	1.13694e-12	2.6252e-09	18.2267
acute_cd8	OLINK_TNFRSF9	RPS19	OLINK_TNFRSF9	0.0778158	0.0561661	0.0994656	13.5067	7.05627	3.94434e-12	7.8064e-09	17.0412
acute_cd8	OLINK_TNFRSF9	PRR13	OLINK_TNFRSF9	-0.0670308	-0.0860948	-0.0479668	9.76702	-6.90272	1.09956e-11	1.88606e-08	16.0649
acute_cd8	OLINK_TNFRSF9	PRF1	OLINK_TNFRSF9	-0.226862	-0.291536	-0.162187	11.1935	-6.88634	1.22525e-11	1.88606e-08	15.9619
acute_cd8	OLINK_TNFRSF9	RPL4	OLINK_TNFRSF9	0.107254	0.0763535	0.138155	10.753	6.81402	1.97089e-11	2.66414e-08	15.5096
acute_cd8	OLINK_TNFRSF9	CTSS	OLINK_TNFRSF9	-0.105506	-0.135999	-0.0750135	8.07062	-6.79267	2.26603e-11	2.66414e-08	15.3768
acute_cd8	OLINK_TNFRSF9	KLRD1	OLINK_TNFRSF9	-0.171586	-0.22124	-0.121932	10.0753	-6.78403	2.39729e-11	2.66414e-08	15.3232
acute_cd8	OLINK_TNFRSF9	RPS6	OLINK_TNFRSF9	0.0762309	0.0541302	0.0983315	12.5904	6.77152	2.60085e-11	2.66414e-08	15.2457
acute_cd8	OLINK_TNFRSF9	HINT1	OLINK_TNFRSF9	0.0859313	0.0609988	0.110864	10.698	6.76622	2.69222e-11	2.66414e-08	15.2129
acute_cd8	OLINK_TNFRSF9	MX2	OLINK_TNFRSF9	-0.358429	-0.463134	-0.253724	6.34944	-6.7204	3.62377e-11	3.2448e-08	14.9302
acute_cd8	OLINK_TNFRSF9	PHF11	OLINK_TNFRSF9	-0.159345	-0.205932	-0.112758	7.82509	-6.71479	3.75755e-11	3.2448e-08	14.8958
acute_cd8	OLINK_TNFRSF9	IFIT1	OLINK_TNFRSF9	-0.651759	-0.842626	-0.460893	4.33416	-6.70375	4.03532e-11	3.2448e-08	14.8279
acute_cd8	OLINK_TNFRSF9	BCAP31	OLINK_TNFRSF9	-0.0755563	-0.0977178	-0.0533949	9.05565	-6.69319	4.31987e-11	3.2448e-08	14.7631
acute_cd8	OLINK_TNFRSF9	CDC42SE1	OLINK_TNFRSF9	-0.113342	-0.146609	-0.0800748	8.34313	-6.68858	4.45007e-11	3.2448e-08	14.7349
acute_cd8	OLINK_TNFRSF9	IRF7	OLINK_TNFRSF9	-0.366951	-0.47584	-0.258061	7.59875	-6.61577	7.09732e-11	4.91632e-08	14.2912
acute_cd8	OLINK_TNFRSF9	DDX18	OLINK_TNFRSF9	-0.0883615	-0.11462	-0.0621034	8.34368	-6.60634	7.53749e-11	4.97259e-08	14.234
acute_cd8	OLINK_TNFRSF9	IFIT3	OLINK_TNFRSF9	-0.527152	-0.684749	-0.369555	5.82117	-6.5667	9.69803e-11	6.10712e-08	13.9945
acute_cd8	OLINK_TNFRSF9	PPM1K	OLINK_TNFRSF9	-0.209015	-0.271711	-0.146319	7.07321	-6.54479	1.11419e-10	6.39165e-08	13.8626
acute_cd8	OLINK_TNFRSF9	SNX6	OLINK_TNFRSF9	-0.0874091	-0.11366	-0.0611579	8.45338	-6.53685	1.1715e-10	6.39165e-08	13.8149
acute_cd8	OLINK_TNFRSF9	SAMD9	OLINK_TNFRSF9	-0.250537	-0.325819	-0.175255	7.17283	-6.53347	1.19678e-10	6.39165e-08	13.7947
acute_cd8	OLINK_TNFSF10	DRAP1	OLINK_TNFSF10	0.313473	0.272548	0.354397	9.45203	15.0376	8.79015e-45	1.21779e-40	90.6721
acute_cd8	OLINK_TNFSF10	ISG15	OLINK_TNFSF10	0.984645	0.849735	1.11956	9.11909	14.3283	2.88764e-41	2.00027e-37	82.7159
acute_cd8	OLINK_TNFSF10	LY6E	OLINK_TNFSF10	0.471104	0.404584	0.537624	10.9274	13.9035	3.32405e-39	1.53504e-35	78.0531
acute_cd8	OLINK_TNFSF10	IFI6	OLINK_TNFSF10	1.02615	0.880817	1.17148	9.14761	13.8616	5.2804e-39	1.82887e-35	77.5984
acute_cd8	OLINK_TNFSF10	CMPK2	OLINK_TNFSF10	1.32676	1.13641	1.51712	4.72489	13.6836	3.75326e-38	1.03995e-34	75.6718
acute_cd8	OLINK_TNFSF10	EIF2AK2	OLINK_TNFSF10	0.709115	0.604151	0.81408	7.89915	13.2628	3.64282e-36	8.41128e-33	71.1776
acute_cd8	OLINK_TNFSF10	LAP3	OLINK_TNFSF10	0.505931	0.428026	0.583835	7.30755	12.7494	8.60508e-34	1.70307e-30	65.8109
acute_cd8	OLINK_TNFSF10	IFITM1	OLINK_TNFSF10	0.402947	0.339322	0.466572	13.0173	12.4331	2.33115e-32	3.97767e-29	62.5716
acute_cd8	OLINK_TNFSF10	IFI35	OLINK_TNFSF10	0.609657	0.513315	0.705999	7.49938	12.4231	2.58402e-32	3.97767e-29	62.4705
acute_cd8	OLINK_TNFSF10	OAS3	OLINK_TNFSF10	0.876637	0.737304	1.01597	5.70108	12.3517	5.40005e-32	7.48123e-29	61.7469
acute_cd8	OLINK_TNFSF10	MX1	OLINK_TNFSF10	0.993924	0.835735	1.15211	7.53907	12.3349	6.41724e-32	8.08222e-29	61.5775
acute_cd8	OLINK_TNFSF10	IFI44	OLINK_TNFSF10	0.794437	0.665073	0.923801	6.21139	12.0561	1.10873e-30	1.28003e-27	58.7805
acute_cd8	OLINK_TNFSF10	USP18	OLINK_TNFSF10	0.944831	0.79069	1.09897	5.15677	12.0336	1.39217e-30	1.48363e-27	58.5571
acute_cd8	OLINK_TNFSF10	MX2	OLINK_TNFSF10	0.858843	0.715881	1.0018	6.34944	11.7938	1.55475e-29	1.53854e-26	56.189
acute_cd8	OLINK_TNFSF10	ISG20	OLINK_TNFSF10	0.533586	0.444494	0.622677	9.70624	11.7579	2.22595e-29	2.05588e-26	55.8368
acute_cd8	OLINK_TNFSF10	TRIM22	OLINK_TNFSF10	0.536235	0.445861	0.626609	8.31246	11.6486	6.5998e-29	5.47986e-26	54.7704
acute_cd8	OLINK_TNFSF10	PLSCR1	OLINK_TNFSF10	0.699929	0.581948	0.81791	7.31461	11.6467	6.72425e-29	5.47986e-26	54.752
acute_cd8	OLINK_TNFSF10	STAT1	OLINK_TNFSF10	0.660641	0.549187	0.772094	7.94805	11.6368	7.41922e-29	5.71033e-26	54.6555
acute_cd8	OLINK_TNFSF10	IRF7	OLINK_TNFSF10	0.87665	0.728472	1.02483	7.59875	11.6146	9.2426e-29	6.73932e-26	54.4399
acute_cd8	OLINK_TNFSF10	OASL	OLINK_TNFSF10	0.706669	0.586843	0.826494	6.92823	11.5778	1.32871e-28	9.20397e-26	54.0838
acute_cd8	OLINK_TNFSF10	RSAD2	OLINK_TNFSF10	1.35946	1.12811	1.59082	4.65485	11.5358	2.01017e-28	1.32614e-25	53.6776
acute_cd8	OLINK_TNFSF10	SP100	OLINK_TNFSF10	0.375567	0.311441	0.439693	8.89921	11.4978	2.92285e-28	1.8406e-25	53.3104
acute_cd8	OLINK_TNFSF10	HELZ2	OLINK_TNFSF10	0.730512	0.604066	0.856958	5.4522	11.3418	1.34325e-27	8.09105e-25	51.8143
acute_cd8	OLINK_TNFSF10	C19orf66	OLINK_TNFSF10	0.358514	0.295751	0.421276	8.09481	11.2141	4.63148e-27	2.67352e-24	50.6002
acute_cd8	OLINK_TNFSF10	IFI44L	OLINK_TNFSF10	1.29517	1.06746	1.52288	6.9033	11.166	7.36857e-27	4.08337e-24	50.1448
acute_cd8	OLINK_TNFSF11	AGTRAP	OLINK_TNFSF11	-0.160049	-0.222683	-0.0974161	8.11461	-5.0166	6.59405e-07	0.00913539	4.9139
acute_cd8	OLINK_TNFSF11	LAMTOR1	OLINK_TNFSF11	-0.0753719	-0.106742	-0.0440021	8.58455	-4.71692	2.86342e-06	0.0198349	3.72432
acute_cd8	OLINK_TNFSF11	RPN2	OLINK_TNFSF11	-0.072786	-0.103941	-0.041631	8.70701	-4.58649	5.29394e-06	0.0244474	3.2279
acute_cd8	OLINK_TNFSF11	PLA2G16	OLINK_TNFSF11	-0.148282	-0.215475	-0.0810892	7.42286	-4.33238	1.67916e-05	0.047842	2.29823
acute_cd8	OLINK_TNFSF11	RAP1GDS1	OLINK_TNFSF11	-0.105724	-0.153702	-0.0577463	6.76037	-4.32608	1.72665e-05	0.047842	2.27582
acute_cd8	OLINK_TNFSF11	TMEM147	OLINK_TNFSF11	-0.0833727	-0.121615	-0.0451301	7.31319	-4.27994	2.11576e-05	0.0488529	2.11258
acute_cd8	OLINK_TNFSF11	BCAP31	OLINK_TNFSF11	-0.0825144	-0.120875	-0.0441534	9.05565	-4.2228	2.71404e-05	0.0537147	1.91275
acute_cd8	OLINK_TNFSF11	PRDM1	OLINK_TNFSF11	-0.205912	-0.304152	-0.107672	7.60078	-4.11485	4.31052e-05	0.0746475	1.54213
acute_cd8	OLINK_TNFSF11	PDIA6	OLINK_TNFSF11	-0.103645	-0.153995	-0.0532955	8.82287	-4.04122	5.87482e-05	0.0904331	1.29455
acute_cd8	OLINK_TNFSF11	RHOA	OLINK_TNFSF11	-0.0585647	-0.0875415	-0.0295879	10.7243	-3.96777	7.96244e-05	0.102052	1.05181
acute_cd8	OLINK_TNFSF11	SELENOT	OLINK_TNFSF11	-0.0778939	-0.11667	-0.0391175	8.36777	-3.94363	8.78976e-05	0.102052	0.972977
acute_cd8	OLINK_TNFSF11	ATRAID	OLINK_TNFSF11	-0.0660067	-0.0989752	-0.0330383	8.12775	-3.93052	9.27262e-05	0.102052	0.930349
acute_cd8	OLINK_TNFSF11	DNAJC3	OLINK_TNFSF11	-0.0934745	-0.140256	-0.0466926	7.1945	-3.92261	9.5761e-05	0.102052	0.904686
acute_cd8	OLINK_TNFSF11	BSG	OLINK_TNFSF11	-0.0777594	-0.1169	-0.0386183	9.0588	-3.90014	0.0001049	0.103806	0.832073
acute_cd8	OLINK_TNFSF11	PRDX6	OLINK_TNFSF11	-0.0669537	-0.100807	-0.0331004	8.60499	-3.8827	0.000112554	0.103955	0.776001
acute_cd8	OLINK_TNFSF11	RPL34	OLINK_TNFSF11	0.0873445	0.0423693	0.13232	13.336	3.81261	0.000148978	0.124249	0.55301
acute_cd8	OLINK_TNFSF11	CNPY3	OLINK_TNFSF11	-0.0814229	-0.123413	-0.0394326	8.17337	-3.80678	0.000152464	0.124249	0.534635
acute_cd8	OLINK_TNFSF11	AUP1	OLINK_TNFSF11	-0.0770679	-0.117113	-0.0370225	8.3237	-3.77817	0.000170707	0.131388	0.44487
acute_cd8	OLINK_TNFSF11	PRDX5	OLINK_TNFSF11	-0.0849441	-0.129715	-0.0401731	8.95062	-3.72475	0.000210411	0.152342	0.278971
acute_cd8	OLINK_TNFSF11	FADS1	OLINK_TNFSF11	-0.361992	-0.553878	-0.170106	3.75199	-3.70353	0.000228472	0.152342	0.213705
acute_cd8	OLINK_TNFSF11	PHB	OLINK_TNFSF11	-0.0865278	-0.132429	-0.0406266	8.06568	-3.70077	0.000230921	0.152342	0.205259
acute_cd8	OLINK_TNFSF11	TMBIM6	OLINK_TNFSF11	-0.0783456	-0.121027	-0.0356643	9.82621	-3.60361	0.000334886	0.210887	-0.088816
acute_cd8	OLINK_TNFSF11	RHOG	OLINK_TNFSF11	-0.0553215	-0.085802	-0.0248409	8.98451	-3.56313	0.000390002	0.221464	-0.209105
acute_cd8	OLINK_TNFSF11	ACADVL	OLINK_TNFSF11	-0.101465	-0.157579	-0.0453501	7.71667	-3.54976	0.000409996	0.221464	-0.248542
acute_cd8	OLINK_TNFSF11	HP1BP3	OLINK_TNFSF11	-0.0700538	-0.1088	-0.0313079	8.62742	-3.54949	0.000410415	0.221464	-0.249348
acute_cd8	OLINK_TNFSF12	IFI35	OLINK_TNFSF12	-0.37628	-0.480273	-0.272288	7.49938	-7.10344	2.86791e-12	3.9732e-08	17.2945
acute_cd8	OLINK_TNFSF12	EPSTI1	OLINK_TNFSF12	-0.513361	-0.659174	-0.367548	6.68563	-6.91173	1.03593e-11	7.17585e-08	16.0788
acute_cd8	OLINK_TNFSF12	PARP9	OLINK_TNFSF12	-0.417723	-0.542038	-0.293407	6.86951	-6.59665	8.01751e-11	2.88335e-07	14.144
acute_cd8	OLINK_TNFSF12	PLSCR1	OLINK_TNFSF12	-0.423869	-0.550127	-0.297612	7.31461	-6.59074	8.32496e-11	2.88335e-07	14.1085
acute_cd8	OLINK_TNFSF12	BST2	OLINK_TNFSF12	-0.304223	-0.395584	-0.212862	9.42108	-6.53719	1.169e-10	3.23906e-07	13.7879
acute_cd8	OLINK_TNFSF12	IFI16	OLINK_TNFSF12	-0.241659	-0.316234	-0.167085	8.27685	-6.36169	3.4982e-10	8.07735e-07	12.7533
acute_cd8	OLINK_TNFSF12	LY6E	OLINK_TNFSF12	-0.23575	-0.309728	-0.161772	10.9274	-6.25619	6.67884e-10	1.18942e-06	12.1435
acute_cd8	OLINK_TNFSF12	ISG20	OLINK_TNFSF12	-0.301741	-0.396496	-0.206985	9.70624	-6.25159	6.86831e-10	1.18942e-06	12.1171
acute_cd8	OLINK_TNFSF12	RPL5	OLINK_TNFSF12	0.111855	0.0762759	0.147434	12.0347	6.17193	1.11205e-09	1.44223e-06	11.663
acute_cd8	OLINK_TNFSF12	CARD16	OLINK_TNFSF12	-0.163473	-0.215563	-0.111382	8.61593	-6.16091	1.18816e-09	1.44223e-06	11.6006
acute_cd8	OLINK_TNFSF12	ADAR	OLINK_TNFSF12	-0.208599	-0.275167	-0.142031	8.30425	-6.15185	1.25462e-09	1.44223e-06	11.5494
acute_cd8	OLINK_TNFSF12	RPS4X	OLINK_TNFSF12	0.111861	0.0761163	0.147606	12.9714	6.14362	1.31807e-09	1.44223e-06	11.5029
acute_cd8	OLINK_TNFSF12	RPS19	OLINK_TNFSF12	0.0995282	0.0676572	0.131399	13.5067	6.1307	1.42406e-09	1.44223e-06	11.43
acute_cd8	OLINK_TNFSF12	DTX3L	OLINK_TNFSF12	-0.351678	-0.46451	-0.238847	6.45213	-6.11893	1.52782e-09	1.44223e-06	11.3638
acute_cd8	OLINK_TNFSF12	ISG15	OLINK_TNFSF12	-0.46963	-0.620632	-0.318628	9.11909	-6.10569	1.6534e-09	1.44223e-06	11.2894
acute_cd8	OLINK_TNFSF12	UBE2L6	OLINK_TNFSF12	-0.219106	-0.28957	-0.148642	8.92437	-6.10445	1.66564e-09	1.44223e-06	11.2825
acute_cd8	OLINK_TNFSF12	XAF1	OLINK_TNFSF12	-0.46748	-0.619297	-0.315662	8.15784	-6.04507	2.36933e-09	1.7958e-06	10.9507
acute_cd8	OLINK_TNFSF12	PHF11	OLINK_TNFSF12	-0.210261	-0.278553	-0.141969	7.82509	-6.04433	2.37978e-09	1.7958e-06	10.9466
acute_cd8	OLINK_TNFSF12	RPS3	OLINK_TNFSF12	0.103876	0.0701046	0.137647	13.4474	6.03852	2.46284e-09	1.7958e-06	10.9143
acute_cd8	OLINK_TNFSF12	PLAC8	OLINK_TNFSF12	-0.205247	-0.272486	-0.138009	9.07504	-5.9927	3.22514e-09	2.23406e-06	10.6605
acute_cd8	OLINK_TNFSF12	RPL3	OLINK_TNFSF12	0.130096	0.0873702	0.172822	12.7006	5.97769	3.52156e-09	2.32322e-06	10.5778
acute_cd8	OLINK_TNFSF12	EEF1D	OLINK_TNFSF12	0.0768225	0.0515421	0.102103	11.4717	5.96574	3.77655e-09	2.3782e-06	10.512
acute_cd8	OLINK_TNFSF12	RSAD2	OLINK_TNFSF12	-0.753963	-1.00268	-0.505249	4.65485	-5.95128	4.10905e-09	2.47508e-06	10.4326
acute_cd8	OLINK_TNFSF12	MX2	OLINK_TNFSF12	-0.465227	-0.619048	-0.311406	6.34944	-5.93758	4.45037e-09	2.49705e-06	10.3576
acute_cd8	OLINK_TNFSF12	SP100	OLINK_TNFSF12	-0.20882	-0.277972	-0.139668	8.89921	-5.92825	4.69862e-09	2.49705e-06	10.3065
acute_cd8	OLINK_TNFSF13B	XAF1	OLINK_TNFSF13B	0.640341	0.523118	0.757564	8.15784	10.7241	4.89343e-25	6.77936e-21	45.8291
acute_cd8	OLINK_TNFSF13B	IRF7	OLINK_TNFSF13B	0.619132	0.494985	0.743279	7.59875	9.79059	2.30422e-21	1.59614e-17	37.6252
acute_cd8	OLINK_TNFSF13B	IFI6	OLINK_TNFSF13B	0.618693	0.492005	0.745382	9.14761	9.58735	1.34633e-20	6.21734e-17	35.9142
acute_cd8	OLINK_TNFSF13B	BST2	OLINK_TNFSF13B	0.348274	0.276366	0.420182	9.42108	9.50833	2.65424e-20	6.94186e-17	35.2564
acute_cd8	OLINK_TNFSF13B	MX1	OLINK_TNFSF13B	0.656881	0.521164	0.792598	7.53907	9.50196	2.80298e-20	6.94186e-17	35.2036
acute_cd8	OLINK_TNFSF13B	LY6E	OLINK_TNFSF13B	0.280896	0.22281	0.338981	10.9274	9.49377	3.00643e-20	6.94186e-17	35.1357
acute_cd8	OLINK_TNFSF13B	EIF2AK2	OLINK_TNFSF13B	0.43485	0.343782	0.525918	7.89915	9.37422	8.31722e-20	1.6461e-16	34.1497
acute_cd8	OLINK_TNFSF13B	IFI35	OLINK_TNFSF13B	0.388322	0.305402	0.471241	7.49938	9.19378	3.79189e-19	6.56661e-16	32.6802
acute_cd8	OLINK_TNFSF13B	SHISA5	OLINK_TNFSF13B	0.243108	0.191111	0.295105	9.0147	9.1787	4.30018e-19	6.6194e-16	32.5584
acute_cd8	OLINK_TNFSF13B	IFI44L	OLINK_TNFSF13B	0.891707	0.700051	1.08336	6.9033	9.13399	6.23718e-19	8.64098e-16	32.1983
acute_cd8	OLINK_TNFSF13B	OAS1	OLINK_TNFSF13B	0.665298	0.521148	0.809447	6.47098	9.06075	1.14361e-18	1.44032e-15	31.6113
acute_cd8	OLINK_TNFSF13B	PARP9	OLINK_TNFSF13B	0.451403	0.352519	0.550286	6.86951	8.96191	2.57608e-18	2.97408e-15	30.8251
acute_cd8	OLINK_TNFSF13B	RPS27A	OLINK_TNFSF13B	-0.118131	-0.144236	-0.0920252	13.4014	-8.88362	4.87702e-18	5.03108e-15	30.2073
acute_cd8	OLINK_TNFSF13B	IFITM1	OLINK_TNFSF13B	0.245925	0.191547	0.300303	13.0173	8.8785	5.0841e-18	5.03108e-15	30.1671
acute_cd8	OLINK_TNFSF13B	SP100	OLINK_TNFSF13B	0.246596	0.191813	0.301379	8.89921	8.83691	7.12246e-18	6.5783e-15	29.8408
acute_cd8	OLINK_TNFSF13B	ISG15	OLINK_TNFSF13B	0.530292	0.410917	0.649667	9.11909	8.72093	1.81172e-17	1.56872e-14	28.9374
acute_cd8	OLINK_TNFSF13B	PLSCR1	OLINK_TNFSF13B	0.435912	0.335538	0.536287	7.31461	8.52579	8.52551e-17	6.94779e-14	27.4394
acute_cd8	OLINK_TNFSF13B	RPS4X	OLINK_TNFSF13B	-0.121713	-0.150331	-0.0930948	12.9714	-8.34938	3.37568e-16	2.59815e-13	26.109
acute_cd8	OLINK_TNFSF13B	OAS2	OLINK_TNFSF13B	0.459935	0.35162	0.56825	6.52525	8.3362	3.73777e-16	2.72542e-13	26.0105
acute_cd8	OLINK_TNFSF13B	UBE2L6	OLINK_TNFSF13B	0.23742	0.181198	0.293642	8.92437	8.29033	5.32351e-16	3.68759e-13	25.6687
acute_cd8	OLINK_TNFSF13B	TRIM22	OLINK_TNFSF13B	0.32594	0.248695	0.403185	8.31246	8.28378	5.59826e-16	3.69325e-13	25.6201
acute_cd8	OLINK_TNFSF13B	LGALS9	OLINK_TNFSF13B	0.385192	0.293063	0.47732	6.18142	8.20811	9.99406e-16	6.29353e-13	25.0601
acute_cd8	OLINK_TNFSF13B	RSAD2	OLINK_TNFSF13B	0.826174	0.627687	1.02466	4.65485	8.17146	1.32118e-15	7.6944e-13	24.7904
acute_cd8	OLINK_TNFSF13B	ISG20	OLINK_TNFSF13B	0.316386	0.240364	0.392408	9.70624	8.1703	1.33294e-15	7.6944e-13	24.7818
acute_cd8	OLINK_TNFSF13B	LAG3	OLINK_TNFSF13B	0.346194	0.261749	0.430639	7.88172	8.04834	3.34977e-15	1.85631e-12	23.8918
acute_cd8	OLINK_TNFSF13	CD69	OLINK_TNFSF13	0.310798	0.216413	0.405183	9.64083	6.46452	1.84616e-10	2.55767e-06	13.0697
acute_cd8	OLINK_TNFSF13	KLF6	OLINK_TNFSF13	0.276609	0.188757	0.36446	9.74748	6.18125	1.05135e-09	7.28271e-06	11.4795
acute_cd8	OLINK_TNFSF13	TSC22D3	OLINK_TNFSF13	0.30993	0.205499	0.414361	11.216	5.82633	8.45882e-09	3.90628e-05	9.57746
acute_cd8	OLINK_TNFSF13	H3F3B	OLINK_TNFSF13	0.144758	0.0946057	0.194911	12.3265	5.66643	2.09019e-08	7.23937e-05	8.75387
acute_cd8	OLINK_TNFSF13	PRDM1	OLINK_TNFSF13	0.272927	0.171462	0.374392	7.60078	5.28068	1.69449e-07	0.000459621	6.85329
acute_cd8	OLINK_TNFSF13	ISG20	OLINK_TNFSF13	0.305538	0.191285	0.419791	9.70624	5.24999	1.99056e-07	0.000459621	6.70735
acute_cd8	OLINK_TNFSF13	IL6R	OLINK_TNFSF13	-0.488458	-0.682378	-0.294539	2.63155	-4.945	9.43218e-07	0.00183661	5.30016
acute_cd8	OLINK_TNFSF13	IFITM1	OLINK_TNFSF13	0.208877	0.125553	0.2922	13.0173	4.92135	1.06055e-06	0.00183661	5.19432
acute_cd8	OLINK_TNFSF13	TRIM22	OLINK_TNFSF13	0.292197	0.175006	0.409389	8.31246	4.89486	1.2087e-06	0.00186059	5.07632
acute_cd8	OLINK_TNFSF13	BISPR	OLINK_TNFSF13	0.276081	0.164057	0.388105	6.04804	4.83824	1.59517e-06	0.00219384	4.82611
acute_cd8	OLINK_TNFSF13	SAMM50	OLINK_TNFSF13	-0.177483	-0.249858	-0.105109	6.53886	-4.81428	1.79235e-06	0.00219384	4.72106
acute_cd8	OLINK_TNFSF13	KRT18	OLINK_TNFSF13	-0.35797	-0.504712	-0.211227	1.02518	-4.78906	2.02524e-06	0.00219384	4.61098
acute_cd8	OLINK_TNFSF13	XAF1	OLINK_TNFSF13	0.446119	0.263112	0.629126	8.15784	4.78568	2.05861e-06	0.00219384	4.59626
acute_cd8	OLINK_TNFSF13	OASL	OLINK_TNFSF13	0.374443	0.218475	0.530411	6.92823	4.71314	2.91541e-06	0.002885	4.28295
acute_cd8	OLINK_TNFSF13	RPS6KA3	OLINK_TNFSF13	-0.185376	-0.262845	-0.107907	5.90574	-4.6977	3.13774e-06	0.00289802	4.21681
acute_cd8	OLINK_TNFSF13	STAT1	OLINK_TNFSF13	0.34723	0.201369	0.49309	7.94805	4.67347	3.51976e-06	0.00299363	4.11347
acute_cd8	OLINK_TNFSF13	OSBP2	OLINK_TNFSF13	-0.263843	-0.37489	-0.152796	0.504744	-4.66443	3.67343e-06	0.00299363	4.07504
acute_cd8	OLINK_TNFSF13	INSR	OLINK_TNFSF13	-0.269525	-0.383271	-0.155779	0.548014	-4.65182	3.89862e-06	0.00300064	4.02154
acute_cd8	OLINK_TNFSF13	EIF2AK2	OLINK_TNFSF13	0.329077	0.189524	0.46863	7.89915	4.62933	4.33339e-06	0.00315972	3.9265
acute_cd8	OLINK_TNFSF13	IRF7	OLINK_TNFSF13	0.44994	0.257854	0.642027	7.59875	4.59852	5.00543e-06	0.00346726	3.79696
acute_cd8	OLINK_TNFSF13	HIST1H4C	OLINK_TNFSF13	-0.329005	-0.470177	-0.187833	10.3706	-4.57523	5.57841e-06	0.00368015	3.69962
acute_cd8	OLINK_TNFSF13	HYKK	OLINK_TNFSF13	-0.309672	-0.445416	-0.173928	0.929626	-4.4786	8.70242e-06	0.00548015	3.30062
acute_cd8	OLINK_TNFSF13	SHISA5	OLINK_TNFSF13	0.182089	0.101928	0.26225	9.0147	4.45946	9.49468e-06	0.00561442	3.22252
acute_cd8	OLINK_TNFSF13	CYCS	OLINK_TNFSF13	0.103943	0.0580991	0.149786	8.84196	4.45119	9.85798e-06	0.00561442	3.18887
acute_cd8	OLINK_TNFSF13	TKFC	OLINK_TNFSF13	-0.292656	-0.421907	-0.163406	4.58636	-4.44515	1.01314e-05	0.00561442	3.16436
acute_cd8	OLINK_TNFSF14	PRDX6	OLINK_TNFSF14	0.0920115	0.06934	0.114683	8.60499	7.96752	6.13125e-15	8.49424e-11	23.0177
acute_cd8	OLINK_TNFSF14	LRRN3	OLINK_TNFSF14	-0.458908	-0.590438	-0.327377	1.40307	-6.84951	1.5617e-11	1.08179e-07	15.6309
acute_cd8	OLINK_TNFSF14	RORC	OLINK_TNFSF14	-0.370411	-0.483842	-0.25698	1.02137	-6.41081	2.58068e-10	1.19176e-06	12.9983
acute_cd8	OLINK_TNFSF14	HELZ2	OLINK_TNFSF14	-0.343598	-0.449846	-0.23735	5.4522	-6.34876	3.78854e-10	1.31216e-06	12.6384
acute_cd8	OLINK_TNFSF14	GRK2	OLINK_TNFSF14	-0.151824	-0.199617	-0.104032	6.79173	-6.23652	7.52669e-10	2.0855e-06	11.9954
acute_cd8	OLINK_TNFSF14	AC016831.7	OLINK_TNFSF14	0.172599	0.117761	0.227437	7.29068	6.17894	1.06608e-09	2.46158e-06	11.6695
acute_cd8	OLINK_TNFSF14	MLLT6	OLINK_TNFSF14	-0.135187	-0.178733	-0.0916411	7.17209	-6.09466	1.76572e-09	3.4946e-06	11.1973
acute_cd8	OLINK_TNFSF14	STRAP	OLINK_TNFSF14	0.0836266	0.056088	0.111165	8.20183	5.9616	3.86891e-09	6.69998e-06	10.4639
acute_cd8	OLINK_TNFSF14	SERF2	OLINK_TNFSF14	0.0570571	0.0381071	0.0760071	11.8921	5.911	5.19324e-09	7.99413e-06	10.1889
acute_cd8	OLINK_TNFSF14	RHOH	OLINK_TNFSF14	0.136493	0.0907194	0.182266	8.00282	5.85408	7.21382e-09	9.65657e-06	9.88192
acute_cd8	OLINK_TNFSF14	HSPA5	OLINK_TNFSF14	0.125638	0.0834284	0.167848	9.76949	5.84347	7.66726e-09	9.65657e-06	9.825
acute_cd8	OLINK_TNFSF14	JAK2	OLINK_TNFSF14	-0.255074	-0.342318	-0.167831	5.18954	-5.73976	1.38418e-08	1.462e-05	9.27368
acute_cd8	OLINK_TNFSF14	RHOA	OLINK_TNFSF14	0.0589219	0.0387654	0.0790783	10.7243	5.73882	1.39152e-08	1.462e-05	9.26876
acute_cd8	OLINK_TNFSF14	MDS2	OLINK_TNFSF14	-0.348369	-0.467763	-0.228976	1.28291	-5.72822	1.47741e-08	1.462e-05	9.21288
acute_cd8	OLINK_TNFSF14	IFI16	OLINK_TNFSF14	-0.16899	-0.227228	-0.110752	8.27685	-5.69657	1.76543e-08	1.58446e-05	9.04678
acute_cd8	OLINK_TNFSF14	SETD1B	OLINK_TNFSF14	-0.216765	-0.291915	-0.141616	4.56267	-5.6627	2.13425e-08	1.58446e-05	8.86989
acute_cd8	OLINK_TNFSF14	TUBA4A	OLINK_TNFSF14	0.159315	0.103999	0.21463	8.64655	5.65418	2.23826e-08	1.58446e-05	8.82553
acute_cd8	OLINK_TNFSF14	HERC6	OLINK_TNFSF14	-0.365882	-0.492946	-0.238818	4.87051	-5.653	2.25301e-08	1.58446e-05	8.81941
acute_cd8	OLINK_TNFSF14	ISG15	OLINK_TNFSF14	-0.34955	-0.470943	-0.228157	9.11909	-5.65296	2.25359e-08	1.58446e-05	8.81917
acute_cd8	OLINK_TNFSF14	TRIM56	OLINK_TNFSF14	-0.206526	-0.278384	-0.134667	5.82144	-5.64229	2.39163e-08	1.58446e-05	8.76376
acute_cd8	OLINK_TNFSF14	NLRC5	OLINK_TNFSF14	-0.131747	-0.177593	-0.0859008	6.83695	-5.64153	2.40174e-08	1.58446e-05	8.75983
acute_cd8	OLINK_TNFSF14	ANKIB1	OLINK_TNFSF14	-0.202249	-0.273422	-0.131076	5.18764	-5.57866	3.40296e-08	2.05416e-05	8.43515
acute_cd8	OLINK_TNFSF14	UFC1	OLINK_TNFSF14	0.0561065	0.0363608	0.0758523	8.93632	5.57827	3.41026e-08	2.05416e-05	8.43315
acute_cd8	OLINK_TNFSF14	SAMD9	OLINK_TNFSF14	-0.244976	-0.332218	-0.157734	7.17283	-5.51264	4.88857e-08	2.73378e-05	8.09781
acute_cd8	OLINK_TNFSF14	ZNFX1	OLINK_TNFSF14	-0.16726	-0.226848	-0.107671	6.48007	-5.5105	4.94602e-08	2.73378e-05	8.08694
acute_cd8	OLINK_TNNI3	TSHZ1	OLINK_TNNI3	-0.160497	-0.209688	-0.111306	5.22467	-6.4053	2.67049e-10	3.6997e-06	12.8822
acute_cd8	OLINK_TNNI3	TNIK	OLINK_TNNI3	-0.0940422	-0.127327	-0.0607576	6.68397	-5.54676	4.05579e-08	0.000280944	8.23426
acute_cd8	OLINK_TNNI3	FNDC3A	OLINK_TNNI3	-0.118964	-0.163661	-0.0742667	5.463	-5.2251	2.2669e-07	0.00104685	6.6501
acute_cd8	OLINK_TNNI3	TTC16	OLINK_TNNI3	-0.158765	-0.221619	-0.0959108	5.76473	-4.95886	8.8038e-07	0.0030492	5.40519
acute_cd8	OLINK_TNNI3	PANX1	OLINK_TNNI3	-0.167903	-0.235335	-0.100471	4.50831	-4.88824	1.24874e-06	0.00346001	5.08516
acute_cd8	OLINK_TNNI3	PLEKHA3	OLINK_TNNI3	-0.130797	-0.183783	-0.0778098	5.28458	-4.84606	1.53543e-06	0.00354532	4.89607
acute_cd8	OLINK_TNNI3	R3HCC1L	OLINK_TNNI3	-0.130733	-0.184844	-0.0766232	4.764	-4.74316	2.52587e-06	0.00465558	4.44114
acute_cd8	OLINK_TNNI3	SLC41A1	OLINK_TNNI3	-0.157613	-0.223434	-0.0917918	3.74447	-4.70097	3.08942e-06	0.00465558	4.25726
acute_cd8	OLINK_TNNI3	PIP4P2	OLINK_TNNI3	-0.162006	-0.229859	-0.0941536	4.29697	-4.68733	3.29616e-06	0.00465558	4.19815
acute_cd8	OLINK_TNNI3	SLC39A11	OLINK_TNNI3	-0.135768	-0.192681	-0.0788551	4.14965	-4.68325	3.36046e-06	0.00465558	4.18052
acute_cd8	OLINK_TNNI3	SETBP1	OLINK_TNNI3	-0.154777	-0.2208	-0.0887547	4.11262	-4.6023	4.91786e-06	0.00619382	3.83329
acute_cd8	OLINK_TNNI3	HLA-DPB1	OLINK_TNNI3	-0.0966165	-0.138657	-0.0545764	9.48683	-4.51178	7.47719e-06	0.00809073	3.45178
acute_cd8	OLINK_TNNI3	CCDC22	OLINK_TNNI3	-0.115646	-0.166003	-0.0652887	5.27636	-4.50846	7.59199e-06	0.00809073	3.43791
acute_cd8	OLINK_TNNI3	PLEKHG3	OLINK_TNNI3	-0.148204	-0.213024	-0.0833836	5.38204	-4.48858	8.31513e-06	0.00822842	3.35515
acute_cd8	OLINK_TNNI3	WRAP73	OLINK_TNNI3	-0.107023	-0.154078	-0.0599683	5.65541	-4.46512	9.25349e-06	0.00854653	3.25792
acute_cd8	OLINK_TNNI3	RRP12	OLINK_TNNI3	-0.147254	-0.212287	-0.0822216	3.94831	-4.44526	1.01265e-05	0.00876829	3.17597
acute_cd8	OLINK_TNNI3	SCAF8	OLINK_TNNI3	-0.0907416	-0.130962	-0.0505214	5.58646	-4.42918	1.08904e-05	0.00887507	3.10988
acute_cd8	OLINK_TNNI3	PARP11	OLINK_TNNI3	-0.135782	-0.19645	-0.0751148	5.16767	-4.39387	1.2766e-05	0.00928155	2.96555
acute_cd8	OLINK_TNNI3	KMT2A	OLINK_TNNI3	-0.06702	-0.097006	-0.0370341	7.02153	-4.3878	1.31178e-05	0.00928155	2.94087
acute_cd8	OLINK_TNNI3	ZMIZ2	OLINK_TNNI3	-0.119865	-0.173553	-0.0661775	4.70007	-4.38306	1.33991e-05	0.00928155	2.92161
acute_cd8	OLINK_TNNI3	KLRC1	OLINK_TNNI3	0.171516	0.0943163	0.248716	7.04478	4.36163	1.47448e-05	0.00972737	2.83475
acute_cd8	OLINK_TNNI3	SMAD3	OLINK_TNNI3	-0.106177	-0.154135	-0.0582188	5.08333	-4.3464	1.57789e-05	0.00993643	2.77325
acute_cd8	OLINK_TNNI3	ZNF398	OLINK_TNNI3	-0.145728	-0.211955	-0.0795001	3.72432	-4.31981	1.77521e-05	0.010693	2.66638
acute_cd8	OLINK_TNNI3	MARCO	OLINK_TNNI3	-0.160176	-0.233518	-0.0868339	0.973013	-4.28751	2.04663e-05	0.0117879	2.53742
acute_cd8	OLINK_TNNI3	HLA-DPA1	OLINK_TNNI3	-0.0790529	-0.115337	-0.0427684	9.71121	-4.27717	2.14152e-05	0.0117879	2.49636
acute_cd8	OLINK_TNR	CD101	OLINK_TNR	0.482719	0.26726	0.698177	2.89848	4.39836	1.2511e-05	0.162622	2.69411
acute_cd8	OLINK_TNR	PPIG	OLINK_TNR	-0.0589134	-0.0860876	-0.0317392	8.17779	-4.25615	2.34765e-05	0.162622	2.17244
acute_cd8	OLINK_TNR	KCNA3	OLINK_TNR	0.188016	0.0956806	0.280352	5.77079	3.99748	7.0448e-05	0.206437	1.26523
acute_cd8	OLINK_TNR	MT-CO2	OLINK_TNR	-0.105596	-0.157717	-0.0534746	13.7248	-3.97735	7.65486e-05	0.206437	1.19687
acute_cd8	OLINK_TNR	AC007384.1	OLINK_TNR	0.204198	0.102433	0.305963	5.07521	3.93924	8.94872e-05	0.206437	1.06842
acute_cd8	OLINK_TNR	PLA2G4C	OLINK_TNR	0.212182	0.104447	0.319917	0.678582	3.86645	0.000120161	0.206437	0.82632
acute_cd8	OLINK_TNR	COL18A1	OLINK_TNR	-0.303977	-0.458436	-0.149518	2.29502	-3.86356	0.000121566	0.206437	0.816785
acute_cd8	OLINK_TNR	CCDC43	OLINK_TNR	-0.146873	-0.221892	-0.0718538	5.36758	-3.84354	0.000131715	0.206437	0.751
acute_cd8	OLINK_TNR	KIR3DL1	OLINK_TNR	-0.391063	-0.594885	-0.187242	6.16645	-3.76667	0.000178609	0.206437	0.501458
acute_cd8	OLINK_TNR	SLC12A7	OLINK_TNR	0.323388	0.154611	0.492166	4.26991	3.76159	0.000182207	0.206437	0.485138
acute_cd8	OLINK_TNR	HNRNPH1	OLINK_TNR	-0.0760825	-0.115907	-0.0362584	7.87122	-3.75059	0.000190229	0.206437	0.449878
acute_cd8	OLINK_TNR	HLA-DPA1	OLINK_TNR	0.115293	0.0544536	0.176132	9.71121	3.72032	0.000214068	0.206437	0.353326
acute_cd8	OLINK_TNR	PIPOX	OLINK_TNR	-0.162862	-0.248977	-0.076748	0.520263	-3.71284	0.000220377	0.206437	0.329584
acute_cd8	OLINK_TNR	HLA-DQA1	OLINK_TNR	0.273565	0.128634	0.418496	6.25767	3.7056	0.000226641	0.206437	0.306678
acute_cd8	OLINK_TNR	PBXIP1	OLINK_TNR	0.0943489	0.0441972	0.144501	7.1539	3.69328	0.000237709	0.206437	0.267723
acute_cd8	OLINK_TNR	NUCKS1	OLINK_TNR	-0.075049	-0.11495	-0.035148	9.03235	-3.69251	0.000238414	0.206437	0.265305
acute_cd8	OLINK_TNR	RAD51	OLINK_TNR	-0.228961	-0.351811	-0.106111	1.00893	-3.65887	0.000271353	0.221137	0.159649
acute_cd8	OLINK_TNR	NOP9	OLINK_TNR	-0.194987	-0.300082	-0.0898921	3.66246	-3.64238	0.000289016	0.222446	0.108201
acute_cd8	OLINK_TNR	CHD1L	OLINK_TNR	-0.142391	-0.219821	-0.0649611	5.5403	-3.61022	0.000326608	0.231298	0.00851505
acute_cd8	OLINK_TNR	HLA-DRB1	OLINK_TNR	0.147806	0.067296	0.228316	9.45083	3.60415	0.000334204	0.231298	-0.0102172
acute_cd8	OLINK_TNR	IL4R	OLINK_TNR	0.116555	0.0527066	0.180404	5.45665	3.58377	0.000360908	0.231298	-0.0728239
acute_cd8	OLINK_TNR	LRR1	OLINK_TNR	-0.175224	-0.271488	-0.0789605	5.45285	-3.57348	0.000375149	0.231298	-0.104329
acute_cd8	OLINK_TNR	CD37	OLINK_TNR	0.0495264	0.0221624	0.0768904	10.1593	3.55319	0.000404784	0.231298	-0.166193
acute_cd8	OLINK_TNR	TRBC2	OLINK_TNR	0.079179	0.0354193	0.122939	10.1221	3.55218	0.000406302	0.231298	-0.169237
acute_cd8	OLINK_TNR	GAL3ST2	OLINK_TNR	0.248964	0.11109	0.386838	1.08298	3.54498	0.000417385	0.231298	-0.191124
acute_cd8	OLINK_TNXB	BAX	OLINK_TNXB	-0.155003	-0.211822	-0.0981833	8.94249	-5.35553	1.14034e-07	0.00157983	6.94345
acute_cd8	OLINK_TNXB	EMC6	OLINK_TNXB	-0.112268	-0.154624	-0.0699133	7.67598	-5.2037	2.5338e-07	0.00175516	6.24693
acute_cd8	OLINK_TNXB	LPP-AS2	OLINK_TNXB	-0.392183	-0.551941	-0.232425	1.0519	-4.81932	1.74908e-06	0.00807724	4.56653
acute_cd8	OLINK_TNXB	COX7B	OLINK_TNXB	-0.117885	-0.168252	-0.0675171	9.30606	-4.5948	5.0929e-06	0.0176393	3.64069
acute_cd8	OLINK_TNXB	SNRPB	OLINK_TNXB	-0.123317	-0.176799	-0.0698351	9.11641	-4.52664	6.98362e-06	0.0192967	3.3678
acute_cd8	OLINK_TNXB	DBI	OLINK_TNXB	-0.106147	-0.152585	-0.0597101	9.82005	-4.48747	8.35716e-06	0.0192967	3.21274
acute_cd8	OLINK_TNXB	PBXIP1	OLINK_TNXB	0.164967	0.0914987	0.238434	7.1539	4.40818	1.19714e-05	0.020535	2.90267
acute_cd8	OLINK_TNXB	SPCS3	OLINK_TNXB	-0.116029	-0.167882	-0.064175	8.13226	-4.39285	1.28243e-05	0.020535	2.84335
acute_cd8	OLINK_TNXB	SNRPD1	OLINK_TNXB	-0.142042	-0.205648	-0.0784354	8.5445	-4.38405	1.33402e-05	0.020535	2.80936
acute_cd8	OLINK_TNXB	ATOX1	OLINK_TNXB	-0.15203	-0.221041	-0.0830199	7.59924	-4.32489	1.73575e-05	0.0240471	2.58263
acute_cd8	OLINK_TNXB	GSTP1	OLINK_TNXB	-0.137211	-0.200599	-0.073823	10.1343	-4.24955	2.41628e-05	0.0289893	2.29808
acute_cd8	OLINK_TNXB	NDUFS8	OLINK_TNXB	-0.0982306	-0.143741	-0.0527199	8.48333	-4.23734	2.54809e-05	0.0289893	2.25243
acute_cd8	OLINK_TNXB	LSM7	OLINK_TNXB	-0.0888144	-0.130109	-0.0475195	9.21842	-4.22228	2.72023e-05	0.0289893	2.19626
acute_cd8	OLINK_TNXB	PRSS57	OLINK_TNXB	-0.691052	-1.01646	-0.365648	4.11084	-4.16915	3.42005e-05	0.0301115	1.99968
acute_cd8	OLINK_TNXB	TRBV6-1	OLINK_TNXB	0.712069	0.376497	1.04764	4.63433	4.16579	3.46964e-05	0.0301115	1.98733
acute_cd8	OLINK_TNXB	SUMO2	OLINK_TNXB	-0.0700416	-0.103054	-0.0370294	10.3635	-4.16526	3.47758e-05	0.0301115	1.98537
acute_cd8	OLINK_TNXB	ATP5MPL	OLINK_TNXB	-0.118765	-0.175226	-0.0623042	9.22628	-4.12954	4.04996e-05	0.0316576	1.85467
acute_cd8	OLINK_TNXB	COX6C	OLINK_TNXB	-0.0950408	-0.140263	-0.0498186	10.3725	-4.1259	4.11315e-05	0.0316576	1.84139
acute_cd8	OLINK_TNXB	PPP2R3C	OLINK_TNXB	-0.121752	-0.180266	-0.0632378	6.68375	-4.08485	4.89292e-05	0.0350341	1.69262
acute_cd8	OLINK_TNXB	NDUFS5	OLINK_TNXB	-0.100672	-0.149148	-0.0521955	9.32341	-4.07698	5.05762e-05	0.0350341	1.66426
acute_cd8	OLINK_TNXB	LAMTOR5	OLINK_TNXB	-0.0831859	-0.124266	-0.0421062	8.07246	-3.97542	7.71595e-05	0.0487515	1.3029
acute_cd8	OLINK_TNXB	NCR3	OLINK_TNXB	-0.224892	-0.335973	-0.113811	8.1536	-3.97461	7.74169e-05	0.0487515	1.30005
acute_cd8	OLINK_TNXB	COX8A	OLINK_TNXB	-0.1076	-0.16106	-0.0541396	10.0897	-3.95131	8.51798e-05	0.0496479	1.21842
acute_cd8	OLINK_TNXB	CAMK4	OLINK_TNXB	0.246974	0.124193	0.369755	6.49661	3.94895	8.60075e-05	0.0496479	1.21016
acute_cd8	OLINK_TNXB	COX5B	OLINK_TNXB	-0.0613608	-0.0925367	-0.0301848	10.0253	-3.86395	0.000121376	0.0668081	0.916324
acute_cd8	OLINK_TP53INP1	AL118516.1	OLINK_TP53INP1	0.885952	0.514896	1.25701	6.56691	4.68738	3.29525e-06	0.0138596	4.06796
acute_cd8	OLINK_TP53INP1	EIF1	OLINK_TP53INP1	0.453247	0.263407	0.643088	12.2283	4.68713	3.29917e-06	0.0138596	4.06692
acute_cd8	OLINK_TP53INP1	BTG3	OLINK_TP53INP1	0.751355	0.434746	1.06796	6.73909	4.65888	3.77088e-06	0.0138596	3.95
acute_cd8	OLINK_TP53INP1	GIMAP4	OLINK_TP53INP1	-0.782948	-1.11376	-0.452131	8.61041	-4.64628	4.00161e-06	0.0138596	3.89806
acute_cd8	OLINK_TP53INP1	PER1	OLINK_TP53INP1	1.1565	0.656896	1.6561	5.79532	4.54446	6.43296e-06	0.0178244	3.48323
acute_cd8	OLINK_TP53INP1	DUSP4	OLINK_TP53INP1	1.81194	1.01361	2.61028	4.30471	4.45575	9.65612e-06	0.022296	3.12887
acute_cd8	OLINK_TP53INP1	RBM3	OLINK_TP53INP1	0.505207	0.279382	0.731032	9.90245	4.39195	1.28761e-05	0.0249484	2.87812
acute_cd8	OLINK_TP53INP1	STK17B	OLINK_TP53INP1	0.43058	0.235158	0.626003	8.68313	4.32553	1.73083e-05	0.0249484	2.62068
acute_cd8	OLINK_TP53INP1	ICAM2	OLINK_TP53INP1	-0.687381	-1.00046	-0.374301	7.78663	-4.31025	1.85169e-05	0.0249484	2.56198
acute_cd8	OLINK_TP53INP1	NR4A2	OLINK_TP53INP1	1.37372	0.74713	2.00031	6.89167	4.30403	1.90317e-05	0.0249484	2.53814
acute_cd8	OLINK_TP53INP1	ATF7IP2	OLINK_TP53INP1	0.67676	0.366951	0.986569	6.62988	4.28846	2.03812e-05	0.0249484	2.47858
acute_cd8	OLINK_TP53INP1	PLEK	OLINK_TP53INP1	-0.771478	-1.12575	-0.417206	8.8381	-4.27511	2.16097e-05	0.0249484	2.42772
acute_cd8	OLINK_TP53INP1	SELPLG	OLINK_TP53INP1	-0.512703	-0.749634	-0.275772	8.96389	-4.2482	2.43048e-05	0.0259014	2.32563
acute_cd8	OLINK_TP53INP1	COG3	OLINK_TP53INP1	0.58838	0.312336	0.864425	6.85938	4.18446	3.20247e-05	0.0316907	2.08623
acute_cd8	OLINK_TP53INP1	ABI3	OLINK_TP53INP1	-0.644001	-0.948895	-0.339108	7.6641	-4.14666	3.76522e-05	0.0347755	1.94587
acute_cd8	OLINK_TP53INP1	TMEM243	OLINK_TP53INP1	0.337817	0.176304	0.499329	7.4396	4.10616	4.47206e-05	0.0382777	1.79684
acute_cd8	OLINK_TP53INP1	CX3CR1	OLINK_TP53INP1	-1.19932	-1.77435	-0.62429	7.38694	-4.09455	4.69699e-05	0.0382777	1.75435
acute_cd8	OLINK_TP53INP1	SNHG8	OLINK_TP53INP1	0.441789	0.228965	0.654613	8.22321	4.07525	5.09465e-05	0.0392118	1.68401
acute_cd8	OLINK_TP53INP1	MED29	OLINK_TP53INP1	-0.446049	-0.662845	-0.229254	5.81818	-4.03917	5.92511e-05	0.0432034	1.5534
acute_cd8	OLINK_TP53INP1	MAT2B	OLINK_TP53INP1	-0.480524	-0.715701	-0.245347	8.19607	-4.01125	6.65453e-05	0.044768	1.45305
acute_cd8	OLINK_TP53INP1	GIMAP6	OLINK_TP53INP1	-0.840895	-1.25293	-0.428861	5.82008	-4.00653	6.78597e-05	0.044768	1.43615
acute_cd8	OLINK_TP53INP1	AC026979.2	OLINK_TP53INP1	0.73752	0.37469	1.10035	6.47221	3.99053	7.25003e-05	0.0456554	1.37901
acute_cd8	OLINK_TP53INP1	SBDS	OLINK_TP53INP1	0.558719	0.281474	0.835964	7.96515	3.95631	8.34552e-05	0.0485172	1.25753
acute_cd8	OLINK_TP53INP1	ATP6V0E1	OLINK_TP53INP1	-0.351157	-0.525878	-0.176435	9.42257	-3.94562	8.71872e-05	0.0485172	1.21978
acute_cd8	OLINK_TP53INP1	TENT5C	OLINK_TP53INP1	0.731378	0.367058	1.0957	7.26378	3.94112	8.88039e-05	0.0485172	1.20393
acute_cd8	OLINK_TP53	NRG2	OLINK_TP53	-0.429673	-0.60769	-0.251655	2.27123	-4.73844	2.58355e-06	0.0301	4.01346
acute_cd8	OLINK_TP53	NDUFAF8	OLINK_TP53	-0.372534	-0.532605	-0.212463	7.16979	-4.56892	5.74436e-06	0.0301	3.3469
acute_cd8	OLINK_TP53	NUS1	OLINK_TP53	-0.257271	-0.36848	-0.146062	5.75314	-4.54161	6.51798e-06	0.0301	3.24166
acute_cd8	OLINK_TP53	TAF1C	OLINK_TP53	-0.279675	-0.404974	-0.154376	3.99609	-4.38194	1.34667e-05	0.0426721	2.63814
acute_cd8	OLINK_TP53	ACTR5	OLINK_TP53	-0.298245	-0.432787	-0.163703	4.51077	-4.35186	1.54006e-05	0.0426721	2.52673
acute_cd8	OLINK_TP53	MTFP1	OLINK_TP53	-0.187999	-0.274881	-0.101117	6.83564	-4.24802	2.43238e-05	0.0545209	2.14769
acute_cd8	OLINK_TP53	JAK2	OLINK_TP53	-0.292584	-0.429686	-0.155481	5.18954	-4.18953	3.13339e-05	0.0545209	1.938
acute_cd8	OLINK_TP53	UBAP1	OLINK_TP53	-0.171493	-0.251874	-0.0911115	5.95692	-4.18843	3.14831e-05	0.0545209	1.93407
acute_cd8	OLINK_TP53	COP1	OLINK_TP53	-0.264274	-0.3894	-0.139148	5.47197	-4.14637	3.76989e-05	0.0564775	1.78504
acute_cd8	OLINK_TP53	C6orf201	OLINK_TP53	0.289388	0.151762	0.427014	0.652064	4.128	4.07662e-05	0.0564775	1.72037
acute_cd8	OLINK_TP53	CD1D	OLINK_TP53	-0.300007	-0.444949	-0.155064	0.802194	-4.06346	5.35301e-05	0.0674187	1.4954
acute_cd8	OLINK_TP53	GSK3B	OLINK_TP53	-0.145433	-0.216861	-0.0740056	6.50227	-3.99722	7.05265e-05	0.0794677	1.26798
acute_cd8	OLINK_TP53	SCAP	OLINK_TP53	-0.247832	-0.369964	-0.1257	5.00976	-3.98371	7.45691e-05	0.0794677	1.22206
acute_cd8	OLINK_TP53	MAP2K3	OLINK_TP53	-0.19151	-0.286392	-0.0966275	7.10469	-3.96247	8.13741e-05	0.0805255	1.15013
acute_cd8	OLINK_TP53	LMF2	OLINK_TP53	-0.139129	-0.208408	-0.0698512	6.82379	-3.9426	8.82699e-05	0.0815261	1.08316
acute_cd8	OLINK_TP53	MIEF1	OLINK_TP53	-0.239411	-0.360505	-0.118318	4.52824	-3.88137	0.00011316	0.0979826	0.878862
acute_cd8	OLINK_TP53	PDXK	OLINK_TP53	-0.276996	-0.418285	-0.135708	4.33849	-3.84883	0.000128954	0.10509	0.771531
acute_cd8	OLINK_TP53	RBM17	OLINK_TP53	-0.102871	-0.156003	-0.0497381	8.05537	-3.80095	0.000156026	0.112701	0.615146
acute_cd8	OLINK_TP53	AGO1	OLINK_TP53	-0.259872	-0.394279	-0.125465	4.17695	-3.79576	0.00015926	0.112701	0.598322
acute_cd8	OLINK_TP53	NOMO2	OLINK_TP53	-0.313404	-0.476238	-0.150569	3.17845	-3.77849	0.000170492	0.112701	0.542452
acute_cd8	OLINK_TP53	C18orf32	OLINK_TP53	-0.170285	-0.258771	-0.0817984	7.19928	-3.77798	0.000170834	0.112701	0.540809
acute_cd8	OLINK_TP53	ABHD17A	OLINK_TP53	-0.208545	-0.317559	-0.0995307	7.48846	-3.75558	0.000186549	0.117475	0.468699
acute_cd8	OLINK_TP53	SLC30A5	OLINK_TP53	-0.195147	-0.297886	-0.0924081	5.8768	-3.72896	0.000206991	0.124681	0.383558
acute_cd8	OLINK_TP53	CSF2RB	OLINK_TP53	-0.261409	-0.399637	-0.123181	0.720957	-3.71265	0.000220536	0.127304	0.331689
acute_cd8	OLINK_TP53	GRK5	OLINK_TP53	-0.255216	-0.391027	-0.119405	4.66931	-3.68921	0.000241473	0.133815	0.257506
acute_cd8	OLINK_TPMT	TUBA4A	OLINK_TPMT	0.109927	0.0579132	0.161942	8.64655	4.14901	3.72767e-05	0.234832	1.95253
acute_cd8	OLINK_TPMT	SERTAD1	OLINK_TPMT	0.19733	0.102604	0.292055	6.72083	4.08965	4.79493e-05	0.234832	1.73462
acute_cd8	OLINK_TPMT	NR4A3	OLINK_TPMT	0.336005	0.172738	0.499271	3.37571	4.04025	5.89858e-05	0.234832	1.55555
acute_cd8	OLINK_TPMT	FOS	OLINK_TPMT	0.275742	0.140636	0.410847	8.61835	4.00674	6.7802e-05	0.234832	1.43526
acute_cd8	OLINK_TPMT	IER2	OLINK_TPMT	0.110285	0.0542726	0.166297	9.51949	3.86539	0.000120675	0.304611	0.938409
acute_cd8	OLINK_TPMT	TPD52	OLINK_TPMT	-0.151377	-0.228705	-0.0740496	5.23677	-3.84314	0.000131923	0.304611	0.861762
acute_cd8	OLINK_TPMT	JUNB	OLINK_TPMT	0.138995	0.0643642	0.213627	10.7272	3.65629	0.00027405	0.490047	0.234757
acute_cd8	OLINK_TPMT	ZFP36	OLINK_TPMT	0.141829	0.0655014	0.218157	10.7333	3.64791	0.000282978	0.490047	0.20734
acute_cd8	OLINK_TPMT	MARCH8	OLINK_TPMT	-0.130478	-0.202556	-0.0583995	4.35445	-3.5538	0.000403861	0.583541	-0.0963913
acute_cd8	OLINK_TPMT	NR4A2	OLINK_TPMT	0.237707	0.105976	0.369439	6.89167	3.54253	0.000421207	0.583541	-0.132241
acute_cd8	OLINK_TPMT	MT-ND1	OLINK_TPMT	-0.070043	-0.110141	-0.0299447	11.0692	-3.42925	0.000638845	0.741212	-0.486594
acute_cd8	OLINK_TPMT	MT-ND2	OLINK_TPMT	-0.0703281	-0.110606	-0.0300506	10.8286	-3.42788	0.00064202	0.741212	-0.490803
acute_cd8	OLINK_TPMT	GNAQ	OLINK_TPMT	-0.184022	-0.290303	-0.0777396	3.76742	-3.39914	0.000712258	0.759048	-0.578904
acute_cd8	OLINK_TPMT	BHLHE40	OLINK_TPMT	0.107742	0.0450148	0.17047	7.72893	3.37201	0.000785073	0.776886	-0.661419
acute_cd8	OLINK_TPMT	PIK3CD-AS1	OLINK_TPMT	0.130233	0.0523955	0.208071	0.747438	3.28467	0.00106916	0.935837	-0.922679
acute_cd8	OLINK_TPMT	LENG8	OLINK_TPMT	-0.0576273	-0.0921024	-0.0231521	7.07949	-3.28158	0.0010808	0.935837	-0.931825
acute_cd8	OLINK_TPMT	SLC2A3	OLINK_TPMT	0.0847154	0.0337339	0.135697	7.67315	3.2622	0.00115633	0.942338	-0.988839
acute_cd8	OLINK_TPMT	CHMP3	OLINK_TPMT	-0.0783672	-0.125805	-0.0309294	6.0191	-3.24317	0.00123523	0.950714	-1.04451
acute_cd8	OLINK_TPMT	CTH	OLINK_TPMT	0.171994	0.0666403	0.277347	1.67225	3.20497	0.00140885	0.973393	-1.1553
acute_cd8	OLINK_TPMT	IFRD1	OLINK_TPMT	0.100381	0.0388613	0.161901	6.36647	3.2033	0.00141697	0.973393	-1.16014
acute_cd8	OLINK_TPMT	AL136987.1	OLINK_TPMT	0.132201	0.0508795	0.213523	0.56758	3.19146	0.00147548	0.973393	-1.19419
acute_cd8	OLINK_TPMT	BTG2	OLINK_TPMT	0.097653	0.0365359	0.15877	7.03536	3.13677	0.00177597	0.999285	-1.34995
acute_cd8	OLINK_TPMT	RTL8A	OLINK_TPMT	-0.104689	-0.170331	-0.0390466	5.411	-3.13096	0.00181104	0.999285	-1.36636
acute_cd8	OLINK_TPMT	AC104794.2	OLINK_TPMT	-0.165922	-0.270468	-0.0613755	3.17069	-3.1157	0.00190613	0.999285	-1.40928
acute_cd8	OLINK_TPMT	SNU13	OLINK_TPMT	0.0320392	0.011686	0.0523924	8.99309	3.09037	0.00207415	0.999285	-1.48008
acute_cd8	OLINK_TPP1	SHISA5	OLINK_TPP1	0.241704	0.183954	0.299453	9.0147	8.21664	9.36397e-16	1.29728e-11	25.0551
acute_cd8	OLINK_TPP1	TMEM59	OLINK_TPP1	0.115729	0.0877064	0.143751	9.22708	8.10768	2.14231e-15	1.48398e-11	24.2609
acute_cd8	OLINK_TPP1	XAF1	OLINK_TPP1	0.53895	0.406269	0.671631	8.15784	7.97443	5.82344e-15	2.45566e-11	23.3016
acute_cd8	OLINK_TPP1	IFITM1	OLINK_TPP1	0.245551	0.184899	0.306203	13.0173	7.94799	7.09011e-15	2.45566e-11	23.1128
acute_cd8	OLINK_TPP1	OASL	OLINK_TPP1	0.450565	0.338144	0.562987	6.92823	7.86806	1.28128e-14	3.55018e-11	22.5454
acute_cd8	OLINK_TPP1	RPLP2	OLINK_TPP1	-0.115527	-0.14447	-0.0865844	12.2943	-7.83619	1.6201e-14	3.74082e-11	22.3204
acute_cd8	OLINK_TPP1	RAB8A	OLINK_TPP1	0.15426	0.115406	0.193115	7.81771	7.7942	2.20415e-14	4.36233e-11	22.0253
acute_cd8	OLINK_TPP1	TMBIM6	OLINK_TPP1	0.125982	0.0940969	0.157868	9.82621	7.75669	2.89876e-14	5.01993e-11	21.7628
acute_cd8	OLINK_TPP1	EIF2AK2	OLINK_TPP1	0.393883	0.292067	0.495699	7.89915	7.59469	9.34387e-14	1.43833e-10	20.6413
acute_cd8	OLINK_TPP1	RPL18	OLINK_TPP1	-0.0936036	-0.117869	-0.0693381	12.6177	-7.57295	1.09165e-13	1.51237e-10	20.4923
acute_cd8	OLINK_TPP1	SP100	OLINK_TPP1	0.233095	0.172472	0.293718	8.89921	7.54844	1.30032e-13	1.62116e-10	20.3248
acute_cd8	OLINK_TPP1	LAG3	OLINK_TPP1	0.35612	0.263368	0.448872	7.88172	7.53764	1.40421e-13	1.62116e-10	20.2512
acute_cd8	OLINK_TPP1	SMIM29	OLINK_TPP1	0.14248	0.1053	0.17966	7.23425	7.52323	1.55577e-13	1.65797e-10	20.153
acute_cd8	OLINK_TPP1	MT-CYB	OLINK_TPP1	-0.255857	-0.323174	-0.18854	12.0423	-7.46161	2.40718e-13	2.36892e-10	19.7351
acute_cd8	OLINK_TPP1	RPL21	OLINK_TPP1	-0.129588	-0.163724	-0.0954516	12.1588	-7.45261	2.56488e-13	2.36892e-10	19.6744
acute_cd8	OLINK_TPP1	IRF7	OLINK_TPP1	0.530373	0.39011	0.670637	7.59875	7.42331	3.15262e-13	2.72978e-10	19.4768
acute_cd8	OLINK_TPP1	RPS27A	OLINK_TPP1	-0.107032	-0.135859	-0.0782048	13.4014	-7.28909	8.04055e-13	6.17475e-10	18.5809
acute_cd8	OLINK_TPP1	ZBP1	OLINK_TPP1	0.270337	0.197437	0.343237	7.50996	7.28014	8.55443e-13	6.17475e-10	18.5216
acute_cd8	OLINK_TPP1	RPS6	OLINK_TPP1	-0.105939	-0.134544	-0.0773335	12.5904	-7.27062	9.13644e-13	6.17475e-10	18.4586
acute_cd8	OLINK_TPP1	RPS14	OLINK_TPP1	-0.125563	-0.15947	-0.0916567	13.1304	-7.27007	9.17109e-13	6.17475e-10	18.455
acute_cd8	OLINK_TPP1	LY6E	OLINK_TPP1	0.241156	0.176009	0.306303	10.9274	7.26712	9.35973e-13	6.17475e-10	18.4355
acute_cd8	OLINK_TPP1	ADGRE5	OLINK_TPP1	0.196286	0.143076	0.249496	9.00424	7.24199	1.11313e-12	7.0097e-10	18.2697
acute_cd8	OLINK_TPP1	IFI6	OLINK_TPP1	0.522143	0.379471	0.664814	9.14761	7.18476	1.6486e-12	9.9303e-10	17.8941
acute_cd8	OLINK_TPP1	BST2	OLINK_TPP1	0.29284	0.212008	0.373673	9.42108	7.11221	2.70235e-12	1.50227e-09	17.4216
acute_cd8	OLINK_TPP1	PARP9	OLINK_TPP1	0.39932	0.289089	0.509551	6.86951	7.11174	2.71089e-12	1.50227e-09	17.4186
acute_cd8	OLINK_TPPP3	CHRNE	OLINK_TPPP3	0.455187	0.225529	0.684844	2.33378	3.89108	0.000108816	0.708353	0.0852318
acute_cd8	OLINK_TPPP3	SPSB3	OLINK_TPPP3	0.103376	0.0481133	0.15864	8.01126	3.67237	0.000257649	0.708353	-0.486597
acute_cd8	OLINK_TPPP3	NLGN2	OLINK_TPPP3	0.305145	0.140439	0.469851	0.755746	3.63712	0.00029487	0.708353	-0.575818
acute_cd8	OLINK_TPPP3	HIST1H2AJ	OLINK_TPPP3	-0.526882	-0.819039	-0.234725	2.46522	-3.54044	0.000424496	0.708353	-0.816285
acute_cd8	OLINK_TPPP3	HCN2	OLINK_TPPP3	0.277333	0.121446	0.43322	0.569516	3.49262	0.000506773	0.708353	-0.932949
acute_cd8	OLINK_TPPP3	SLC47A1	OLINK_TPPP3	0.296501	0.129631	0.46337	0.547638	3.48826	0.000514977	0.708353	-0.943516
acute_cd8	OLINK_TPPP3	SLC12A7	OLINK_TPPP3	0.49015	0.213512	0.766788	4.26991	3.47838	0.00053401	0.708353	-0.967389
acute_cd8	OLINK_TPPP3	SPIRE2	OLINK_TPPP3	0.266838	0.115093	0.418583	0.523694	3.45218	0.000587729	0.708353	-1.03041
acute_cd8	OLINK_TPPP3	WDFY3	OLINK_TPPP3	0.324584	0.137469	0.5117	0.807896	3.40548	0.000696198	0.708353	-1.14162
acute_cd8	OLINK_TPPP3	BTN2A1	OLINK_TPPP3	0.196254	0.0824998	0.310009	5.64897	3.38697	0.000744126	0.708353	-1.18529
acute_cd8	OLINK_TPPP3	CPM	OLINK_TPPP3	-0.353106	-0.559202	-0.147011	0.968062	-3.36355	0.00080916	0.708353	-1.24021
acute_cd8	OLINK_TPPP3	IRF2BPL	OLINK_TPPP3	0.324975	0.135116	0.514834	4.24809	3.36031	0.000818567	0.708353	-1.24778
acute_cd8	OLINK_TPPP3	PABPC1	OLINK_TPPP3	-0.109733	-0.174375	-0.0450909	10.6388	-3.33259	0.000903262	0.708353	-1.31225
acute_cd8	OLINK_TPPP3	ITGB4	OLINK_TPPP3	0.303285	0.124002	0.482569	1.2838	3.32102	0.000940983	0.708353	-1.33902
acute_cd8	OLINK_TPPP3	DMPK	OLINK_TPPP3	0.353633	0.144296	0.562969	3.40405	3.3164	0.000956442	0.708353	-1.34968
acute_cd8	OLINK_TPPP3	FAAH	OLINK_TPPP3	0.279797	0.113983	0.445612	0.72796	3.3127	0.000968992	0.708353	-1.35821
acute_cd8	OLINK_TPPP3	FAM86B1	OLINK_TPPP3	0.232228	0.0940144	0.370441	0.523078	3.29856	0.00101838	0.708353	-1.39072
acute_cd8	OLINK_TPPP3	MCF2	OLINK_TPPP3	0.309147	0.124053	0.494241	0.972992	3.27893	0.00109082	0.708353	-1.43561
acute_cd8	OLINK_TPPP3	NAT9	OLINK_TPPP3	0.223175	0.0883027	0.358048	4.78315	3.2485	0.00121264	0.708353	-1.50473
acute_cd8	OLINK_TPPP3	LPCAT1	OLINK_TPPP3	0.192293	0.0757788	0.308807	6.30082	3.24	0.00124883	0.708353	-1.52391
acute_cd8	OLINK_TPPP3	SPATA13	OLINK_TPPP3	0.19705	0.0766073	0.317492	6.09942	3.21186	0.00137596	0.708353	-1.5871
acute_cd8	OLINK_TPPP3	RIBC2	OLINK_TPPP3	-0.310171	-0.500434	-0.119908	0.836961	-3.20043	0.00143095	0.708353	-1.61263
acute_cd8	OLINK_TPPP3	CCL4L2	OLINK_TPPP3	0.458037	0.17678	0.739295	6.23552	3.1971	0.00144731	0.708353	-1.62002
acute_cd8	OLINK_TPPP3	UBAP1L	OLINK_TPPP3	0.324066	0.124509	0.523623	1.34562	3.18806	0.00149272	0.708353	-1.64014
acute_cd8	OLINK_TPPP3	ZFP92	OLINK_TPPP3	0.279126	0.105731	0.452522	0.824222	3.16026	0.0016406	0.708353	-1.70158
acute_cd8	OLINK_TPSAB1	PPIG	OLINK_TPSAB1	-0.0434781	-0.0608016	-0.0261547	8.17779	-4.92717	1.03042e-06	0.0142754	5.23087
acute_cd8	OLINK_TPSAB1	IMP3	OLINK_TPSAB1	-0.0653897	-0.0944839	-0.0362955	8.08514	-4.41229	1.17521e-05	0.0814069	3.03552
acute_cd8	OLINK_TPSAB1	CST3	OLINK_TPSAB1	-0.159027	-0.233888	-0.0841651	6.98413	-4.17034	3.40266e-05	0.157135	2.08294
acute_cd8	OLINK_TPSAB1	CALHM6	OLINK_TPSAB1	-0.23254	-0.345751	-0.11933	4.79445	-4.03249	6.09256e-05	0.173742	1.56305
acute_cd8	OLINK_TPSAB1	GABARAP	OLINK_TPSAB1	-0.0369059	-0.0549041	-0.0189077	9.83524	-4.02557	6.27046e-05	0.173742	1.5374
acute_cd8	OLINK_TPSAB1	NCKAP1	OLINK_TPSAB1	-0.174269	-0.26064	-0.0878986	1.95697	-3.9611	8.18338e-05	0.188954	1.30036
acute_cd8	OLINK_TPSAB1	RTN4	OLINK_TPSAB1	-0.0536732	-0.0806794	-0.0266671	8.2099	-3.90172	0.000104233	0.206292	1.08529
acute_cd8	OLINK_TPSAB1	ZBTB38	OLINK_TPSAB1	-0.0740867	-0.112447	-0.0357265	7.73731	-3.79158	0.000161916	0.253484	0.694597
acute_cd8	OLINK_TPSAB1	EEF2	OLINK_TPSAB1	0.0481069	0.0231325	0.0730813	10.6312	3.78158	0.000168433	0.253484	0.659648
acute_cd8	OLINK_TPSAB1	AL512625.3	OLINK_TPSAB1	-0.207191	-0.315411	-0.0989698	2.71615	-3.75854	0.000184393	0.253484	0.579511
acute_cd8	OLINK_TPSAB1	MS4A4A	OLINK_TPSAB1	-0.151768	-0.231597	-0.0719378	1.01873	-3.73228	0.000204328	0.253484	0.488703
acute_cd8	OLINK_TPSAB1	B4GALT3	OLINK_TPSAB1	-0.0519271	-0.0793768	-0.0244774	6.51666	-3.71379	0.000219562	0.253484	0.425135
acute_cd8	OLINK_TPSAB1	RPL4	OLINK_TPSAB1	0.0532619	0.0249442	0.0815797	10.753	3.69249	0.000238437	0.254101	0.352272
acute_cd8	OLINK_TPSAB1	ZDHHC24	OLINK_TPSAB1	-0.0766961	-0.117779	-0.0356129	6.81316	-3.66496	0.000265083	0.254207	0.258743
acute_cd8	OLINK_TPSAB1	SGCD	OLINK_TPSAB1	-0.166092	-0.255299	-0.076884	1.29197	-3.65516	0.000275235	0.254207	0.225581
acute_cd8	OLINK_TPSAB1	SPPL2A	OLINK_TPSAB1	-0.0563073	-0.0868758	-0.0257388	7.04435	-3.61618	0.000319305	0.258368	0.0946231
acute_cd8	OLINK_TPSAB1	DDX18	OLINK_TPSAB1	-0.0442279	-0.0683287	-0.0201271	8.34368	-3.60267	0.000336071	0.258368	0.0495378
acute_cd8	OLINK_TPSAB1	CYBA	OLINK_TPSAB1	-0.081875	-0.126654	-0.0370962	11.4908	-3.58954	0.000353148	0.258368	0.00588672
acute_cd8	OLINK_TPSAB1	CADM1	OLINK_TPSAB1	-0.187874	-0.290722	-0.085025	3.30503	-3.58615	0.0003577	0.258368	-0.0053879
acute_cd8	OLINK_TPSAB1	DNAJC1	OLINK_TPSAB1	-0.0726188	-0.112497	-0.032741	7.93344	-3.57502	0.000372987	0.258368	-0.0422241
acute_cd8	OLINK_TPSAB1	RNF149	OLINK_TPSAB1	-0.0649838	-0.100955	-0.0290125	7.75555	-3.54658	0.000414896	0.273713	-0.135895
acute_cd8	OLINK_TPSAB1	AC004585.1	OLINK_TPSAB1	0.151984	0.067231	0.236737	3.82558	3.52049	0.000457177	0.27634	-0.221184
acute_cd8	OLINK_TPSAB1	SYNGR1	OLINK_TPSAB1	-0.171032	-0.266775	-0.0752886	6.33755	-3.50695	0.000480681	0.27634	-0.265216
acute_cd8	OLINK_TPSAB1	MRPL38	OLINK_TPSAB1	-0.0656723	-0.102452	-0.0288927	5.67835	-3.50539	0.000483463	0.27634	-0.270283
acute_cd8	OLINK_TPSAB1	HMGCS1	OLINK_TPSAB1	0.0996696	0.043716	0.155623	4.93148	3.497	0.000498664	0.27634	-0.297462
acute_cd8	OLINK_TPT1	IL23R	OLINK_TPT1	0.223107	0.106171	0.340043	0.731509	3.74562	0.000193961	0.999886	0.440126
acute_cd8	OLINK_TPT1	TRBV12-4	OLINK_TPT1	0.477831	0.20785	0.747812	5.18181	3.47457	0.000541529	0.999886	-0.398417
acute_cd8	OLINK_TPT1	CMTM8	OLINK_TPT1	0.256586	0.110049	0.403122	2.3586	3.43753	0.000619927	0.999886	-0.508294
acute_cd8	OLINK_TPT1	MTUS1	OLINK_TPT1	0.197445	0.0827321	0.312158	0.995553	3.37905	0.000765549	0.999886	-0.679475
acute_cd8	OLINK_TPT1	C2CD2	OLINK_TPT1	-0.211965	-0.337728	-0.086202	2.57015	-3.30881	0.000982375	0.999886	-0.881328
acute_cd8	OLINK_TPT1	IGHMBP2	OLINK_TPT1	-0.15256	-0.24461	-0.0605097	4.37438	-3.25369	0.00119101	0.999886	-1.03684
acute_cd8	OLINK_TPT1	AC245060.6	OLINK_TPT1	-0.138628	-0.223677	-0.0535801	0.534608	-3.19998	0.00143315	0.999886	-1.18596
acute_cd8	OLINK_TPT1	ZSCAN16-AS1	OLINK_TPT1	0.10367	0.0390531	0.168286	5.97262	3.14969	0.00170029	0.999886	-1.32338
acute_cd8	OLINK_TPT1	CDK11A	OLINK_TPT1	-0.110453	-0.179368	-0.0415383	7.00256	-3.14649	0.0017188	0.999886	-1.33207
acute_cd8	OLINK_TPT1	GRAP	OLINK_TPT1	0.187321	0.0695665	0.305075	3.31489	3.12298	0.00186018	0.999886	-1.39552
acute_cd8	OLINK_TPT1	AC114730.1	OLINK_TPT1	-0.135938	-0.222289	-0.0495863	0.534239	-3.09051	0.00207313	0.999886	-1.4824
acute_cd8	OLINK_TPT1	PROSER3	OLINK_TPT1	-0.175586	-0.288663	-0.0625099	3.26454	-3.04845	0.00238235	0.999886	-1.59365
acute_cd8	OLINK_TPT1	MRPS18A	OLINK_TPT1	-0.120909	-0.200107	-0.0417105	6.01047	-2.99711	0.00281687	0.999886	-1.72742
acute_cd8	OLINK_TPT1	TMEM44	OLINK_TPT1	-0.17775	-0.295307	-0.0601937	1.33382	-2.96841	0.00309028	0.999886	-1.80124
acute_cd8	OLINK_TPT1	IL1RAP	OLINK_TPT1	-0.153433	-0.257562	-0.0493048	3.30042	-2.89275	0.00393126	0.999886	-1.99255
acute_cd8	OLINK_TPT1	SORBS2	OLINK_TPT1	0.18261	0.0582011	0.30702	0.673842	2.8816	0.00407143	0.999886	-2.02033
acute_cd8	OLINK_TPT1	SEMA3F-AS1	OLINK_TPT1	-0.151913	-0.255847	-0.0479779	0.852333	-2.86942	0.00422975	0.999886	-2.05056
acute_cd8	OLINK_TPT1	SLC16A5	OLINK_TPT1	-0.145959	-0.246276	-0.045642	0.828866	-2.85638	0.00440531	0.999886	-2.08276
acute_cd8	OLINK_TPT1	AEBP2	OLINK_TPT1	-0.129221	-0.218707	-0.0397351	4.94709	-2.83491	0.00470915	0.999886	-2.13553
acute_cd8	OLINK_TPT1	PCSK1N	OLINK_TPT1	0.245343	0.0753792	0.415306	3.85673	2.83386	0.0047245	0.999886	-2.1381
acute_cd8	OLINK_TPT1	C13orf46	OLINK_TPT1	-0.151509	-0.257753	-0.045266	1.02467	-2.79961	0.00524996	0.999886	-2.2214
acute_cd8	OLINK_TPT1	FBLN5	OLINK_TPT1	0.20332	0.0600135	0.346626	2.73468	2.78532	0.00548452	0.999886	-2.25587
acute_cd8	OLINK_TPT1	ARHGAP15	OLINK_TPT1	0.0526784	0.0154632	0.0898937	7.82553	2.7789	0.00559297	0.999886	-2.27131
acute_cd8	OLINK_TPT1	FAM153A	OLINK_TPT1	0.177318	0.0508811	0.303756	0.986227	2.75321	0.00604642	0.999886	-2.3327
acute_cd8	OLINK_TPT1	TRBC2	OLINK_TPT1	0.0597082	0.0171226	0.102294	10.1221	2.75252	0.00605893	0.999886	-2.33432
acute_cd8	OLINK_TRAF2	B3GAT1	OLINK_TRAF2	-0.198686	-0.280394	-0.116979	3.76217	-4.77384	2.17954e-06	0.0301954	4.57322
acute_cd8	OLINK_TRAF2	FASTK	OLINK_TRAF2	-0.0808625	-0.116569	-0.045156	6.28598	-4.4459	1.00969e-05	0.0429977	3.17884
acute_cd8	OLINK_TRAF2	TAGAP	OLINK_TRAF2	0.0930003	0.0517761	0.134224	7.42065	4.42887	1.09058e-05	0.0429977	3.10895
acute_cd8	OLINK_TRAF2	IL1RN	OLINK_TRAF2	-0.166619	-0.241094	-0.0921441	1.05728	-4.39213	1.28656e-05	0.0429977	2.95915
acute_cd8	OLINK_TRAF2	PPP1R15A	OLINK_TRAF2	0.153066	0.0838674	0.222265	7.78785	4.3425	1.60541e-05	0.0429977	2.75862
acute_cd8	OLINK_TRAF2	TAGLN2	OLINK_TRAF2	0.0516529	0.0279833	0.0753225	10.3983	4.28414	2.07709e-05	0.0429977	2.52557
acute_cd8	OLINK_TRAF2	JTB	OLINK_TRAF2	-0.0410145	-0.0598543	-0.0221748	8.94751	-4.27389	2.17254e-05	0.0429977	2.48494
acute_cd8	OLINK_TRAF2	PPFIBP2	OLINK_TRAF2	-0.191659	-0.280633	-0.102685	2.40122	-4.2289	2.64322e-05	0.0442575	2.30774
acute_cd8	OLINK_TRAF2	BAZ1A	OLINK_TRAF2	-0.049307	-0.0723024	-0.0263116	7.74059	-4.20948	2.87511e-05	0.0442575	2.2318
acute_cd8	OLINK_TRAF2	CDKN1B	OLINK_TRAF2	0.0569052	0.0298697	0.0839406	7.53308	4.13217	4.00499e-05	0.0523732	1.93278
acute_cd8	OLINK_TRAF2	MC1R	OLINK_TRAF2	-0.15627	-0.230672	-0.0818671	1.46902	-4.12332	4.1584e-05	0.0523732	1.8989
acute_cd8	OLINK_TRAF2	TUBA1A	OLINK_TRAF2	0.057603	0.03001	0.085196	8.36428	4.09833	4.62255e-05	0.0533674	1.80356
acute_cd8	OLINK_TRAF2	IGKV3-15	OLINK_TRAF2	-0.289881	-0.43	-0.149762	1.94023	-4.06148	5.39763e-05	0.0575222	1.66399
acute_cd8	OLINK_TRAF2	YTHDF2	OLINK_TRAF2	-0.0415038	-0.0617455	-0.021262	7.58164	-4.02531	6.27716e-05	0.062117	1.52819
acute_cd8	OLINK_TRAF2	KLF6	OLINK_TRAF2	0.0857476	0.0437356	0.12776	9.74748	4.0069	6.77551e-05	0.0625786	1.45951
acute_cd8	OLINK_TRAF2	ADGRB2	OLINK_TRAF2	-0.136211	-0.203209	-0.0692132	1.0244	-3.99128	7.22771e-05	0.0625829	1.40145
acute_cd8	OLINK_TRAF2	MYOM1	OLINK_TRAF2	-0.144804	-0.216326	-0.0732821	1.376	-3.97468	7.73947e-05	0.0630721	1.33999
acute_cd8	OLINK_TRAF2	LTBP3	OLINK_TRAF2	-0.125636	-0.188245	-0.063026	4.94896	-3.93942	8.94227e-05	0.0678391	1.2103
acute_cd8	OLINK_TRAF2	IGKV1-27	OLINK_TRAF2	-0.190419	-0.285548	-0.0952906	0.730294	-3.9297	9.30376e-05	0.0678391	1.17475
acute_cd8	OLINK_TRAF2	RNASE2	OLINK_TRAF2	-0.206804	-0.310718	-0.10289	2.29011	-3.90702	0.000102019	0.0706685	1.09209
acute_cd8	OLINK_TRAF2	AC016405.3	OLINK_TRAF2	0.155284	0.0765959	0.233973	1.18863	3.87416	0.000116495	0.0768537	0.973166
acute_cd8	OLINK_TRAF2	C1QB	OLINK_TRAF2	-0.171383	-0.258537	-0.0842293	1.20944	-3.86049	0.000123073	0.0775024	0.923968
acute_cd8	OLINK_TRAF2	PLXNB2	OLINK_TRAF2	-0.152392	-0.230341	-0.0744437	1.69165	-3.83809	0.00013461	0.0809302	0.843743
acute_cd8	OLINK_TRAF2	UBE2D1	OLINK_TRAF2	-0.0815898	-0.123434	-0.0397454	6.07481	-3.82789	0.0001402	0.0809302	0.807336
acute_cd8	OLINK_TRAF2	MYADM	OLINK_TRAF2	0.106268	0.0514417	0.161095	6.88848	3.80517	0.000153442	0.0814826	0.7266
acute_cd8	OLINK_TREM2	SDAD1	OLINK_TREM2	-0.0987948	-0.135248	-0.0623422	6.98321	-5.32065	1.37228e-07	0.00190115	7.02491
acute_cd8	OLINK_TREM2	DDX18	OLINK_TREM2	-0.0734594	-0.102528	-0.0443911	8.34368	-4.96121	8.70132e-07	0.0060274	5.35911
acute_cd8	OLINK_TREM2	IL7R	OLINK_TREM2	-0.183133	-0.257614	-0.108652	9.60112	-4.82706	1.68447e-06	0.00777887	4.76518
acute_cd8	OLINK_TREM2	ESF1	OLINK_TREM2	-0.084253	-0.119599	-0.0489073	6.44528	-4.6796	3.41917e-06	0.0118423	4.12989
acute_cd8	OLINK_TREM2	IFIT1	OLINK_TREM2	-0.496147	-0.708013	-0.28428	4.33416	-4.59735	5.03272e-06	0.0139446	3.78361
acute_cd8	OLINK_TREM2	KRT18	OLINK_TREM2	-0.209773	-0.301012	-0.118534	1.02518	-4.51365	7.41319e-06	0.0151829	3.43712
acute_cd8	OLINK_TREM2	HERC6	OLINK_TREM2	-0.275435	-0.39575	-0.15512	4.87051	-4.49427	8.1017e-06	0.0151829	3.35774
acute_cd8	OLINK_TREM2	LRRN3	OLINK_TREM2	-0.280378	-0.403326	-0.15743	1.40307	-4.47697	8.76737e-06	0.0151829	3.28718
acute_cd8	OLINK_TREM2	PIM3	OLINK_TREM2	0.210463	0.117482	0.303444	4.81024	4.44369	1.01988e-05	0.0156994	3.1521
acute_cd8	OLINK_TREM2	CYP2J2	OLINK_TREM2	-0.173833	-0.251106	-0.0965599	0.616719	-4.41637	1.15381e-05	0.0159849	3.04196
acute_cd8	OLINK_TREM2	PPM1K	OLINK_TREM2	-0.155415	-0.224954	-0.0858767	7.07321	-4.38762	1.31286e-05	0.0165349	2.92674
acute_cd8	OLINK_TREM2	H2AFJ	OLINK_TREM2	0.0791619	0.043276	0.115048	7.59008	4.33064	1.69211e-05	0.0177664	2.7005
acute_cd8	OLINK_TREM2	MMP28	OLINK_TREM2	-0.222277	-0.323061	-0.121493	1.03947	-4.32977	1.69866e-05	0.0177664	2.69705
acute_cd8	OLINK_TREM2	MRPL20	OLINK_TREM2	-0.0754778	-0.109953	-0.0410021	8.09386	-4.29801	1.95429e-05	0.0177664	2.57218
acute_cd8	OLINK_TREM2	AC005842.1	OLINK_TREM2	-0.249145	-0.363774	-0.134516	1.33602	-4.26697	2.23934e-05	0.0177664	2.45097
acute_cd8	OLINK_TREM2	ST3GAL1	OLINK_TREM2	-0.0764803	-0.111684	-0.0412768	7.11986	-4.26505	2.25823e-05	0.0177664	2.44349
acute_cd8	OLINK_TREM2	CD74	OLINK_TREM2	0.0830401	0.0446287	0.121452	11.6494	4.24413	2.47398e-05	0.0177664	2.36231
acute_cd8	OLINK_TREM2	EPHA1-AS1	OLINK_TREM2	-0.22539	-0.329807	-0.120972	1.63371	-4.2376	2.54516e-05	0.0177664	2.33708
acute_cd8	OLINK_TREM2	GIMAP7	OLINK_TREM2	-0.131042	-0.191922	-0.070163	8.70617	-4.22573	2.67978e-05	0.0177664	2.29124
acute_cd8	OLINK_TREM2	LAPTM4B	OLINK_TREM2	-0.196914	-0.288432	-0.105397	1.05716	-4.22409	2.69898e-05	0.0177664	2.28489
acute_cd8	OLINK_TREM2	MX2	OLINK_TREM2	-0.250113	-0.366525	-0.133702	6.34944	-4.21795	2.77167e-05	0.0177664	2.26126
acute_cd8	OLINK_TREM2	CD99	OLINK_TREM2	0.0456533	0.0243286	0.0669781	10.9646	4.2029	2.95794e-05	0.0177664	2.20344
acute_cd8	OLINK_TREM2	DHPS	OLINK_TREM2	-0.060625	-0.0889619	-0.0322881	7.12945	-4.2001	2.99387e-05	0.0177664	2.19271
acute_cd8	OLINK_TREM2	TRIM38	OLINK_TREM2	-0.126123	-0.185262	-0.0669831	6.01755	-4.18673	3.17138e-05	0.0177664	2.14153
acute_cd8	OLINK_TREM2	IL23R	OLINK_TREM2	-0.199893	-0.29368	-0.106105	0.731509	-4.18421	3.20601e-05	0.0177664	2.13188
acute_cd8	OLINK_TREML2	TMBIM6	OLINK_TREML2	-0.102957	-0.139316	-0.0665972	9.82621	-5.55902	3.79164e-08	0.000404721	8.24605
acute_cd8	OLINK_TREML2	IMP3	OLINK_TREML2	-0.130298	-0.176978	-0.0836185	8.08514	-5.47989	5.84266e-08	0.000404721	7.85111
acute_cd8	OLINK_TREML2	PRR13	OLINK_TREML2	-0.076878	-0.104991	-0.0487653	9.76702	-5.36858	1.06373e-07	0.000484962	7.30432
acute_cd8	OLINK_TREML2	CD69	OLINK_TREML2	0.21281	0.134233	0.291388	9.64083	5.31685	1.40021e-07	0.000484962	7.05373
acute_cd8	OLINK_TREML2	SNX6	OLINK_TREML2	-0.102437	-0.140897	-0.0639763	8.45338	-5.22881	2.22339e-07	0.000616057	6.63241
acute_cd8	OLINK_TREML2	DDX18	OLINK_TREML2	-0.102248	-0.140911	-0.0635843	8.34368	-5.19174	2.69603e-07	0.000622514	6.45692
acute_cd8	OLINK_TREML2	CCL23	OLINK_TREML2	-0.358111	-0.495725	-0.220497	1.33338	-5.10877	4.1321e-07	0.000817801	6.0684
acute_cd8	OLINK_TREML2	EMP3	OLINK_TREML2	-0.108666	-0.151649	-0.0656831	10.869	-4.96317	8.61659e-07	0.00133957	5.40065
acute_cd8	OLINK_TREML2	RPS19	OLINK_TREML2	0.0810431	0.0489737	0.113113	13.5067	4.96119	8.70228e-07	0.00133957	5.39167
acute_cd8	OLINK_TREML2	UNC50	OLINK_TREML2	-0.19848	-0.278455	-0.118505	6.06619	-4.87215	1.35142e-06	0.00187225	4.99235
acute_cd8	OLINK_TREML2	PIM3	OLINK_TREML2	0.303924	0.180356	0.427493	4.81024	4.82857	1.67216e-06	0.00187572	4.79932
acute_cd8	OLINK_TREML2	CMKLR1	OLINK_TREML2	-0.41973	-0.590509	-0.248951	4.01397	-4.82499	1.70147e-06	0.00187572	4.78357
acute_cd8	OLINK_TREML2	C1orf123	OLINK_TREML2	-0.111712	-0.157247	-0.0661778	6.77753	-4.81638	1.77423e-06	0.00187572	4.74563
acute_cd8	OLINK_TREML2	PALLD	OLINK_TREML2	-0.366348	-0.516486	-0.21621	4.16193	-4.7903	2.01313e-06	0.00187572	4.63121
acute_cd8	OLINK_TREML2	SSB	OLINK_TREML2	-0.0722404	-0.101858	-0.0426233	8.25512	-4.78849	2.03087e-06	0.00187572	4.62326
acute_cd8	OLINK_TREML2	TM4SF19	OLINK_TREML2	-0.435432	-0.615754	-0.255111	2.7589	-4.74061	2.5569e-06	0.00217582	4.41474
acute_cd8	OLINK_TREML2	IFT46	OLINK_TREML2	-0.337461	-0.477477	-0.197445	2.62147	-4.73157	2.66991e-06	0.00217582	4.3756
acute_cd8	OLINK_TREML2	GNGT2	OLINK_TREML2	-0.216547	-0.307503	-0.125591	5.63579	-4.6739	3.51269e-06	0.00258274	4.12747
acute_cd8	OLINK_TREML2	EEF1D	OLINK_TREML2	0.059989	0.0347823	0.0851958	11.4717	4.67213	3.54209e-06	0.00258274	4.11994
acute_cd8	OLINK_TREML2	PIP4P2	OLINK_TREML2	-0.276703	-0.393905	-0.159501	4.29697	-4.63489	4.22183e-06	0.00281712	3.96128
acute_cd8	OLINK_TREML2	RPL18A	OLINK_TREML2	0.064069	0.0368839	0.0912541	13.144	4.62677	4.38588e-06	0.00281712	3.92684
acute_cd8	OLINK_TREML2	RTN4	OLINK_TREML2	-0.102608	-0.146185	-0.0590306	8.2099	-4.62254	4.47356e-06	0.00281712	3.90895
acute_cd8	OLINK_TREML2	GOLM1	OLINK_TREML2	-0.353969	-0.50609	-0.201848	3.46223	-4.5681	5.76625e-06	0.00347329	3.67975
acute_cd8	OLINK_TREML2	SUGT1	OLINK_TREML2	-0.10628	-0.152064	-0.0604963	7.17843	-4.55724	6.06387e-06	0.00350037	3.63433
acute_cd8	OLINK_TREML2	SCAMP2	OLINK_TREML2	-0.100941	-0.144712	-0.0571713	7.82142	-4.52743	6.95836e-06	0.00376418	3.5102
acute_cd8	OLINK_TRIAP1	PRDX6	OLINK_TRIAP1	0.0576882	0.0381218	0.0772547	8.60499	5.78811	1.05215e-08	0.000145765	9.36679
acute_cd8	OLINK_TRIAP1	CFAP20	OLINK_TRIAP1	0.178532	0.116493	0.240572	5.78205	5.64951	2.29725e-08	0.000159131	8.65711
acute_cd8	OLINK_TRIAP1	KLF6	OLINK_TRIAP1	0.122153	0.0723211	0.171984	9.74748	4.81237	1.8091e-06	0.00835442	4.70776
acute_cd8	OLINK_TRIAP1	GPX4	OLINK_TRIAP1	0.056798	0.0332251	0.0803708	8.90627	4.73022	2.68722e-06	0.00907354	4.35191
acute_cd8	OLINK_TRIAP1	MRPL10	OLINK_TRIAP1	0.0889826	0.0517252	0.12624	7.94861	4.6887	3.2747e-06	0.00907354	4.17426
acute_cd8	OLINK_TRIAP1	JAK2	OLINK_TRIAP1	-0.172589	-0.246288	-0.0988893	5.18954	-4.59737	5.03236e-06	0.0116197	3.7886
acute_cd8	OLINK_TRIAP1	TYMP	OLINK_TRIAP1	-0.183133	-0.262639	-0.103626	7.34339	-4.52192	7.13682e-06	0.0138086	3.47541
acute_cd8	OLINK_TRIAP1	IFNG	OLINK_TRIAP1	0.214709	0.120694	0.308724	5.40982	4.48346	8.51165e-06	0.0138086	3.31765
acute_cd8	OLINK_TRIAP1	TOR1B	OLINK_TRIAP1	-0.156358	-0.224998	-0.0877167	4.94803	-4.47195	8.97047e-06	0.0138086	3.27065
acute_cd8	OLINK_TRIAP1	ZCCHC2	OLINK_TRIAP1	-0.175848	-0.253491	-0.098204	4.81567	-4.44623	1.00821e-05	0.0139677	3.16611
acute_cd8	OLINK_TRIAP1	MS4A4A	OLINK_TRIAP1	-0.197568	-0.285366	-0.109771	1.01873	-4.41769	1.14698e-05	0.0144457	3.05076
acute_cd8	OLINK_TRIAP1	SERPING1	OLINK_TRIAP1	-0.243978	-0.353133	-0.134823	1.23274	-4.388	1.31063e-05	0.0151312	2.93153
acute_cd8	OLINK_TRIAP1	LMO2	OLINK_TRIAP1	-0.179241	-0.260358	-0.0981239	0.83642	-4.33796	1.63809e-05	0.017457	2.7323
acute_cd8	OLINK_TRIAP1	PPFIBP2	OLINK_TRIAP1	-0.231057	-0.337025	-0.125088	2.40122	-4.28057	2.10992e-05	0.0205389	2.50642
acute_cd8	OLINK_TRIAP1	ROBO3	OLINK_TRIAP1	-0.183401	-0.26775	-0.0990518	3.39086	-4.26856	2.22379e-05	0.0205389	2.45954
acute_cd8	OLINK_TRIAP1	FCGR1B	OLINK_TRIAP1	-0.165946	-0.242589	-0.0893036	0.717461	-4.25066	2.40453e-05	0.0208202	2.38988
acute_cd8	OLINK_TRIAP1	TNIK	OLINK_TRIAP1	-0.0857003	-0.125418	-0.0459821	6.68397	-4.23598	2.56323e-05	0.0208888	2.33291
acute_cd8	OLINK_TRIAP1	NAAA	OLINK_TRIAP1	-0.115773	-0.169819	-0.0617277	6.76459	-4.20541	2.92614e-05	0.0214874	2.21495
acute_cd8	OLINK_TRIAP1	MIEF1	OLINK_TRIAP1	-0.138755	-0.203584	-0.0739252	4.52824	-4.2018	2.97207e-05	0.0214874	2.20108
acute_cd8	OLINK_TRIAP1	EFHC2	OLINK_TRIAP1	-0.192365	-0.28254	-0.102189	1.52307	-4.18791	3.15535e-05	0.0214874	2.1478
acute_cd8	OLINK_TRIAP1	PRDM1	OLINK_TRIAP1	0.122465	0.064955	0.179974	7.60078	4.18053	3.25707e-05	0.0214874	2.11956
acute_cd8	OLINK_TRIAP1	PIP4P2	OLINK_TRIAP1	-0.16935	-0.249434	-0.0892658	4.29697	-4.15144	3.68928e-05	0.0232324	2.00868
acute_cd8	OLINK_TRIAP1	GPI	OLINK_TRIAP1	0.058391	0.030622	0.08616	8.31056	4.12806	4.07556e-05	0.0245491	1.92013
acute_cd8	OLINK_TRIAP1	P2RY13	OLINK_TRIAP1	-0.192933	-0.285371	-0.100495	1.04181	-4.09745	4.63967e-05	0.0267825	1.80491
acute_cd8	OLINK_TRIAP1	CD2AP	OLINK_TRIAP1	-0.0983722	-0.145745	-0.0509996	5.67317	-4.07667	5.0642e-05	0.0280637	1.72714
acute_cd8	OLINK_TRIM21	MT-ND3	OLINK_TRIM21	-0.0986217	-0.143807	-0.0534363	11.835	-4.28484	2.07073e-05	0.243043	2.52921
acute_cd8	OLINK_TRIM21	MT-ND2	OLINK_TRIM21	-0.0668671	-0.0983989	-0.0353354	10.8286	-4.16318	3.50863e-05	0.243043	2.05556
acute_cd8	OLINK_TRIM21	MT-ND1	OLINK_TRIM21	-0.0641214	-0.0955184	-0.0327243	11.0692	-4.00935	6.70714e-05	0.309736	1.47527
acute_cd8	OLINK_TRIM21	MT-CYB	OLINK_TRIM21	-0.0894583	-0.135171	-0.043746	12.0423	-3.84192	0.000132569	0.459154	0.867394
acute_cd8	OLINK_TRIM21	EFHC2	OLINK_TRIM21	-0.151816	-0.231069	-0.0725639	1.52307	-3.76068	0.000182855	0.506654	0.581409
acute_cd8	OLINK_TRIM21	DIABLO-1	OLINK_TRIM21	0.0780148	0.0349777	0.121052	5.32316	3.55873	0.000396486	0.716684	-0.104068
acute_cd8	OLINK_TRIM21	MT-CO2	OLINK_TRIM21	-0.0579925	-0.0900924	-0.0258927	13.7248	-3.54674	0.00041465	0.716684	-0.143608
acute_cd8	OLINK_TRIM21	KLF6	OLINK_TRIM21	0.0787934	0.0347743	0.122812	9.74748	3.51406	0.000468199	0.716684	-0.250748
acute_cd8	OLINK_TRIM21	MMEL1	OLINK_TRIM21	-0.122963	-0.19325	-0.0526764	0.878862	-3.43448	0.00062683	0.716684	-0.507641
acute_cd8	OLINK_TRIM21	MYL12B	OLINK_TRIM21	0.0283268	0.0121005	0.0445531	10.6876	3.42719	0.000643629	0.716684	-0.53089
acute_cd8	OLINK_TRIM21	MT-ND4L	OLINK_TRIM21	-0.0645208	-0.101991	-0.0270503	11.4795	-3.38041	0.000761813	0.716684	-0.678944
acute_cd8	OLINK_TRIM21	UBXN10-AS1	OLINK_TRIM21	-0.148573	-0.234987	-0.0621589	2.86551	-3.37532	0.000775826	0.716684	-0.694937
acute_cd8	OLINK_TRIM21	TNFRSF25	OLINK_TRIM21	-0.118322	-0.187168	-0.0494758	5.11579	-3.37401	0.000779478	0.716684	-0.699057
acute_cd8	OLINK_TRIM21	DPCD	OLINK_TRIM21	-0.126447	-0.200204	-0.0526898	1.36456	-3.36561	0.000803221	0.716684	-0.725376
acute_cd8	OLINK_TRIM21	SECTM1	OLINK_TRIM21	-0.131419	-0.208494	-0.0543444	1.12229	-3.34739	0.000857081	0.716684	-0.782277
acute_cd8	OLINK_TRIM21	OASL	OLINK_TRIM21	0.130896	0.0534747	0.208317	6.92823	3.31915	0.000947213	0.716684	-0.869863
acute_cd8	OLINK_TRIM21	H3F3B	OLINK_TRIM21	0.0422477	0.0171581	0.0673373	12.3265	3.30575	0.000992997	0.716684	-0.911178
acute_cd8	OLINK_TRIM21	AL451165.2	OLINK_TRIM21	-0.105201	-0.167908	-0.0424937	4.64624	-3.29354	0.00103649	0.716684	-0.948675
acute_cd8	OLINK_TRIM21	AL080250.1	OLINK_TRIM21	-0.129428	-0.206632	-0.0522253	1.91454	-3.29121	0.00104499	0.716684	-0.95582
acute_cd8	OLINK_TRIM21	AC004585.1	OLINK_TRIM21	-0.136025	-0.217903	-0.0541474	3.82558	-3.26147	0.00115926	0.716684	-1.04652
acute_cd8	OLINK_TRIM21	MT-ATP6	OLINK_TRIM21	-0.0650648	-0.10429	-0.0258393	12.4154	-3.25641	0.00117984	0.716684	-1.06189
acute_cd8	OLINK_TRIM21	C1GALT1	OLINK_TRIM21	0.0554976	0.0217615	0.0892337	6.65562	3.22953	0.00129482	0.716684	-1.14305
acute_cd8	OLINK_TRIM21	C1QB	OLINK_TRIM21	-0.150563	-0.242571	-0.0585545	1.20944	-3.21256	0.00137267	0.716684	-1.19397
acute_cd8	OLINK_TRIM21	CIB1	OLINK_TRIM21	0.0277738	0.0107194	0.0448282	9.21835	3.19712	0.00144723	0.716684	-1.24006
acute_cd8	OLINK_TRIM21	FRMD6	OLINK_TRIM21	0.106443	0.0407207	0.172164	0.699013	3.17955	0.00153662	0.716684	-1.29225
acute_cd8	OLINK_TRIM5	ZC3HAV1	OLINK_TRIM5	-0.0708335	-0.0953778	-0.0462892	7.84116	-5.66563	2.09957e-08	0.000290875	8.87864
acute_cd8	OLINK_TRIM5	TAGLN2	OLINK_TRIM5	0.0577379	0.0360789	0.0793969	10.3983	5.2334	2.17087e-07	0.00116282	6.70947
acute_cd8	OLINK_TRIM5	MIDN	OLINK_TRIM5	-0.106907	-0.14723	-0.0665837	6.60996	-5.2049	2.51801e-07	0.00116282	6.57206
acute_cd8	OLINK_TRIM5	GPI	OLINK_TRIM5	0.0560775	0.0346553	0.0774996	8.31056	5.13909	3.5376e-07	0.00122525	6.2573
acute_cd8	OLINK_TRIM5	TMED5	OLINK_TRIM5	-0.0645484	-0.0896548	-0.039442	7.22778	-5.04733	5.6471e-07	0.0015647	5.82471
acute_cd8	OLINK_TRIM5	BAZ1A	OLINK_TRIM5	-0.0532205	-0.0742763	-0.0321648	7.74059	-4.96213	8.66142e-07	0.00177784	5.42952
acute_cd8	OLINK_TRIM5	ID2	OLINK_TRIM5	-0.102229	-0.142734	-0.0617243	8.91287	-4.95481	8.98286e-07	0.00177784	5.39588
acute_cd8	OLINK_TRIM5	TUBA1A	OLINK_TRIM5	0.0635128	0.0382065	0.088819	8.36428	4.92712	1.03067e-06	0.00178486	5.26897
acute_cd8	OLINK_TRIM5	CFAP20	OLINK_TRIM5	0.117698	0.0696943	0.165701	5.78205	4.81346	1.79953e-06	0.00277008	4.75498
acute_cd8	OLINK_TRIM5	RASSF1	OLINK_TRIM5	-0.0779806	-0.110145	-0.045816	8.22322	-4.75958	2.33442e-06	0.0030342	4.51526
acute_cd8	OLINK_TRIM5	DDIT4	OLINK_TRIM5	-0.119287	-0.168557	-0.0700166	9.72325	-4.75302	2.40914e-06	0.0030342	4.48625
acute_cd8	OLINK_TRIM5	IMP3	OLINK_TRIM5	-0.0587825	-0.0832165	-0.0343484	8.08514	-4.72295	2.78223e-06	0.00321209	4.35372
acute_cd8	OLINK_TRIM5	HMGB2	OLINK_TRIM5	0.111072	0.0646558	0.157488	9.34224	4.69781	3.13608e-06	0.00334209	4.24356
acute_cd8	OLINK_TRIM5	MRPL10	OLINK_TRIM5	0.0677712	0.0392312	0.0963112	7.94861	4.66178	3.71973e-06	0.00354399	4.08659
acute_cd8	OLINK_TRIM5	SERTAD1	OLINK_TRIM5	-0.154943	-0.220285	-0.0896005	6.72083	-4.65519	3.83715e-06	0.00354399	4.05802
acute_cd8	OLINK_TRIM5	ZFAND5	OLINK_TRIM5	-0.0715081	-0.101873	-0.0411437	6.78646	-4.62328	4.45811e-06	0.00386017	3.92016
acute_cd8	OLINK_TRIM5	BRD2	OLINK_TRIM5	-0.0565381	-0.0806258	-0.0324503	8.23572	-4.60791	4.7906e-06	0.00390406	3.85408
acute_cd8	OLINK_TRIM5	HEXIM1	OLINK_TRIM5	-0.111416	-0.159329	-0.0635041	5.35216	-4.56523	5.84341e-06	0.00449747	3.67165
acute_cd8	OLINK_TRIM5	TMBIM1	OLINK_TRIM5	-0.0703724	-0.101104	-0.039641	6.91198	-4.49552	8.05536e-06	0.00556878	3.37713
acute_cd8	OLINK_TRIM5	JAK2	OLINK_TRIM5	-0.129146	-0.185645	-0.0726475	5.18954	-4.48749	8.35661e-06	0.00556878	3.34347
acute_cd8	OLINK_TRIM5	HIST1H1E	OLINK_TRIM5	0.115936	0.0651915	0.16668	8.98898	4.48528	8.44119e-06	0.00556878	3.33424
acute_cd8	OLINK_TRIM5	CNN2	OLINK_TRIM5	0.07106	0.0398481	0.102272	9.3489	4.46957	9.06807e-06	0.00570256	3.26858
acute_cd8	OLINK_TRIM5	SLC38A2	OLINK_TRIM5	-0.0715625	-0.103062	-0.0400632	6.46731	-4.4601	9.46722e-06	0.00570256	3.2291
acute_cd8	OLINK_TRIM5	TAOK1	OLINK_TRIM5	-0.0686928	-0.0990493	-0.0383363	6.01527	-4.44242	1.02574e-05	0.00574113	3.15566
acute_cd8	OLINK_TRIM5	DMXL2	OLINK_TRIM5	-0.185206	-0.267092	-0.10332	2.94388	-4.44022	1.03601e-05	0.00574113	3.14654
acute_cd8	OLINK_TSHB	CD5	OLINK_TSHB	0.131585	0.0650789	0.198092	7.15599	3.88422	0.000111867	0.968204	0.981505
acute_cd8	OLINK_TSHB	TRBV12-4	OLINK_TSHB	0.423282	0.189667	0.656898	5.18181	3.55704	0.000398992	0.968204	-0.0956902
acute_cd8	OLINK_TSHB	PTRH2	OLINK_TSHB	-0.142003	-0.22201	-0.0619967	4.73487	-3.48444	0.000522249	0.968204	-0.32235
acute_cd8	OLINK_TSHB	USP48	OLINK_TSHB	-0.078049	-0.122392	-0.0337058	6.57084	-3.45542	0.00058083	0.968204	-0.411709
acute_cd8	OLINK_TSHB	DCTN4	OLINK_TSHB	0.0901444	0.0376811	0.142608	6.03322	3.37321	0.000781716	0.968204	-0.660894
acute_cd8	OLINK_TSHB	FCHSD1	OLINK_TSHB	0.0842048	0.0348809	0.133529	5.56225	3.35151	0.000844635	0.968204	-0.725714
acute_cd8	OLINK_TSHB	INTS8	OLINK_TSHB	-0.0833078	-0.132404	-0.0342115	5.37679	-3.33117	0.000907818	0.968204	-0.786071
acute_cd8	OLINK_TSHB	IQCK	OLINK_TSHB	0.16949	0.0693513	0.26963	1.45912	3.32278	0.000935153	0.968204	-0.810878
acute_cd8	OLINK_TSHB	TMX2-CTNND1	OLINK_TSHB	0.123311	0.0503722	0.19625	0.53899	3.31897	0.000947823	0.968204	-0.822129
acute_cd8	OLINK_TSHB	TRBV27	OLINK_TSHB	0.321777	0.131328	0.512227	5.67107	3.31692	0.00095468	0.968204	-0.828154
acute_cd8	OLINK_TSHB	EZR	OLINK_TSHB	0.0647859	0.0260802	0.103492	8.76962	3.28599	0.00106427	0.968204	-0.918933
acute_cd8	OLINK_TSHB	S100A12	OLINK_TSHB	-0.227313	-0.364249	-0.0903762	5.21573	-3.25885	0.00116985	0.968204	-0.997865
acute_cd8	OLINK_TSHB	PAF1	OLINK_TSHB	0.0779206	0.0308541	0.124987	6.08851	3.25013	0.00120582	0.968204	-1.02311
acute_cd8	OLINK_TSHB	ENC1	OLINK_TSHB	0.168157	0.0661057	0.270208	6.01038	3.23487	0.00127117	0.968204	-1.06711
acute_cd8	OLINK_TSHB	S100A8	OLINK_TSHB	-0.21019	-0.337916	-0.0824647	8.70347	-3.23069	0.00128966	0.968204	-1.07913
acute_cd8	OLINK_TSHB	THAP12	OLINK_TSHB	0.115261	0.0437445	0.186777	4.99571	3.164	0.00161994	0.968204	-1.26881
acute_cd8	OLINK_TSHB	HIST1H2BN	OLINK_TSHB	0.147549	0.0553724	0.239726	4.79253	3.1425	0.00174204	0.968204	-1.32915
acute_cd8	OLINK_TSHB	UTP4	OLINK_TSHB	0.107489	0.040173	0.174805	5.45235	3.13477	0.00178796	0.968204	-1.35074
acute_cd8	OLINK_TSHB	EPS8	OLINK_TSHB	0.173823	0.0646727	0.282974	3.43171	3.12638	0.00183908	0.968204	-1.37412
acute_cd8	OLINK_TSHB	MBNL3	OLINK_TSHB	0.133105	0.0490174	0.217193	4.3394	3.10758	0.00195855	0.968204	-1.4263
acute_cd8	OLINK_TSHB	ATL1	OLINK_TSHB	0.210001	0.0760032	0.343998	2.78646	3.0767	0.00217039	0.968204	-1.51135
acute_cd8	OLINK_TSHB	AC023509.2	OLINK_TSHB	0.140917	0.0504307	0.231404	0.923304	3.05732	0.00231385	0.968204	-1.56429
acute_cd8	OLINK_TSHB	CD3G	OLINK_TSHB	0.0905818	0.0323554	0.148808	9.28478	3.05409	0.00233858	0.968204	-1.57307
acute_cd8	OLINK_TSHB	P2RY11	OLINK_TSHB	-0.186353	-0.3069	-0.0658066	2.41891	-3.03489	0.00249073	0.968204	-1.62515
acute_cd8	OLINK_TSHB	EML4	OLINK_TSHB	0.0733475	0.025711	0.120984	8.49664	3.02277	0.00259133	0.968204	-1.65784
acute_cd8	OLINK_TSLP	AC068473.5	OLINK_TSLP	-0.297946	-0.452933	-0.142959	0.956605	-3.77401	0.000173525	0.842433	0.0219957
acute_cd8	OLINK_TSLP	NFKBIB	OLINK_TSLP	-0.175352	-0.270064	-0.080641	6.68405	-3.63471	0.000297588	0.842433	-0.359279
acute_cd8	OLINK_TSLP	AC073863.1	OLINK_TSLP	-0.266527	-0.411484	-0.121569	0.721247	-3.60961	0.000327359	0.842433	-0.426521
acute_cd8	OLINK_TSLP	PCGF3	OLINK_TSLP	-0.268899	-0.415339	-0.122459	4.25447	-3.60488	0.000333277	0.842433	-0.43915
acute_cd8	OLINK_TSLP	KLHL18	OLINK_TSLP	-0.213126	-0.330575	-0.0956767	4.97791	-3.56243	0.000391022	0.842433	-0.551712
acute_cd8	OLINK_TSLP	LINC02323	OLINK_TSLP	-0.243641	-0.377982	-0.109299	0.672968	-3.5604	0.000394004	0.842433	-0.557059
acute_cd8	OLINK_TSLP	SERTAD1	OLINK_TSLP	-0.311027	-0.486058	-0.135995	6.72083	-3.48852	0.000514488	0.842433	-0.744669
acute_cd8	OLINK_TSLP	IBA57	OLINK_TSLP	-0.338976	-0.530047	-0.147906	2.51061	-3.48286	0.000525296	0.842433	-0.759269
acute_cd8	OLINK_TSLP	AGAP2	OLINK_TSLP	-0.215734	-0.337727	-0.0937401	5.16208	-3.47169	0.000547271	0.842433	-0.788044
acute_cd8	OLINK_TSLP	NUTM2A-AS1	OLINK_TSLP	-0.188843	-0.299237	-0.0784499	6.49245	-3.35829	0.000824466	0.993562	-1.07516
acute_cd8	OLINK_TSLP	MFSD6	OLINK_TSLP	-0.259695	-0.41177	-0.10762	4.08148	-3.35247	0.000841736	0.993562	-1.08965
acute_cd8	OLINK_TSLP	BRPF1	OLINK_TSLP	-0.219424	-0.349638	-0.089211	4.81867	-3.30818	0.000984531	0.993562	-1.19911
acute_cd8	OLINK_TSLP	TSPAN10	OLINK_TSLP	0.260559	0.103982	0.417137	0.884001	3.26691	0.00113753	0.993562	-1.29986
acute_cd8	OLINK_TSLP	DDHD1	OLINK_TSLP	-0.130443	-0.209656	-0.0512308	6.03381	-3.23287	0.00127997	0.993562	-1.38202
acute_cd8	OLINK_TSLP	RB1	OLINK_TSLP	-0.144604	-0.232502	-0.0567063	6.33517	-3.22971	0.00129402	0.993562	-1.38962
acute_cd8	OLINK_TSLP	TRPM2	OLINK_TSLP	-0.371247	-0.598105	-0.144388	2.41664	-3.21268	0.00137208	0.993562	-1.43036
acute_cd8	OLINK_TSLP	CNST	OLINK_TSLP	-0.102818	-0.165979	-0.0396576	6.56334	-3.19583	0.0014536	0.993562	-1.47048
acute_cd8	OLINK_TSLP	CEP126	OLINK_TSLP	-0.300104	-0.485153	-0.115055	3.30834	-3.18379	0.00151458	0.993562	-1.49903
acute_cd8	OLINK_TSLP	LTA4H	OLINK_TSLP	0.0998655	0.0374605	0.162271	6.69886	3.14164	0.00174711	0.993562	-1.59815
acute_cd8	OLINK_TSLP	TXNL4B	OLINK_TSLP	-0.221748	-0.360908	-0.0825882	4.16254	-3.12828	0.00182739	0.993562	-1.62929
acute_cd8	OLINK_TSLP	MBOAT2	OLINK_TSLP	-0.241921	-0.394181	-0.0896597	0.831438	-3.11921	0.00188383	0.993562	-1.65037
acute_cd8	OLINK_TSLP	CXorf56	OLINK_TSLP	-0.218247	-0.356304	-0.0801895	4.28359	-3.10348	0.00198554	0.993562	-1.68678
acute_cd8	OLINK_TSLP	B4GALT1-AS1	OLINK_TSLP	-0.271467	-0.443644	-0.0992903	1.83257	-3.0953	0.00204038	0.993562	-1.70563
acute_cd8	OLINK_TSLP	ZNF565	OLINK_TSLP	-0.291967	-0.478365	-0.105569	3.07307	-3.07505	0.00218224	0.993562	-1.75212
acute_cd8	OLINK_TSLP	MZF1-AS1	OLINK_TSLP	-0.307983	-0.505597	-0.110369	2.00194	-3.05963	0.00229628	0.993562	-1.78732
acute_cd8	OLINK_TSPAN1	KDELR2	OLINK_TSPAN1	-0.266741	-0.362164	-0.171319	7.66437	-5.48782	5.5963e-08	0.000775311	7.43344
acute_cd8	OLINK_TSPAN1	COMMD7	OLINK_TSPAN1	-0.228985	-0.324858	-0.133112	5.08149	-4.68891	3.27147e-06	0.015108	3.94442
acute_cd8	OLINK_TSPAN1	STAT5B	OLINK_TSPAN1	-0.187136	-0.265488	-0.108785	5.46726	-4.68891	3.27154e-06	0.015108	3.9444
acute_cd8	OLINK_TSPAN1	EIF2AK4	OLINK_TSPAN1	-0.193474	-0.276505	-0.110444	5.70343	-4.57451	5.59713e-06	0.0166614	3.48659
acute_cd8	OLINK_TSPAN1	DDX49	OLINK_TSPAN1	-0.170093	-0.243455	-0.0967307	5.9698	-4.55171	6.22084e-06	0.0166614	3.39662
acute_cd8	OLINK_TSPAN1	TM7SF3	OLINK_TSPAN1	-0.282459	-0.405152	-0.159765	5.49979	-4.51953	7.21586e-06	0.0166614	3.27031
acute_cd8	OLINK_TSPAN1	CERK	OLINK_TSPAN1	-0.229596	-0.331598	-0.127593	4.94593	-4.41888	1.14082e-05	0.0225785	2.88081
acute_cd8	OLINK_TSPAN1	MPI	OLINK_TSPAN1	-0.198117	-0.287074	-0.10916	5.48045	-4.37222	1.40647e-05	0.0240902	2.70304
acute_cd8	OLINK_TSPAN1	AL109761.1	OLINK_TSPAN1	0.298006	0.16346	0.432552	1.21222	4.34825	1.56498e-05	0.0240902	2.61241
acute_cd8	OLINK_TSPAN1	TMEM156	OLINK_TSPAN1	-0.20721	-0.303276	-0.111143	5.31892	-4.23447	2.5801e-05	0.0335722	2.18863
acute_cd8	OLINK_TSPAN1	DEF8	OLINK_TSPAN1	-0.166018	-0.243123	-0.0889118	5.59767	-4.22695	2.66561e-05	0.0335722	2.16103
acute_cd8	OLINK_TSPAN1	C22orf39	OLINK_TSPAN1	-0.0824084	-0.121148	-0.0436687	6.9993	-4.17615	3.31893e-05	0.0367636	1.97555
acute_cd8	OLINK_TSPAN1	SORBS3	OLINK_TSPAN1	-0.262818	-0.386634	-0.139002	5.03363	-4.16713	3.44974e-05	0.0367636	1.94286
acute_cd8	OLINK_TSPAN1	GNPDA1	OLINK_TSPAN1	-0.182464	-0.268929	-0.0959987	5.2363	-4.14282	3.82738e-05	0.0378746	1.85505
acute_cd8	OLINK_TSPAN1	MAST2	OLINK_TSPAN1	-0.281677	-0.416552	-0.146803	3.31876	-4.1	4.59011e-05	0.0423942	1.70154
acute_cd8	OLINK_TSPAN1	CLPTM1	OLINK_TSPAN1	-0.148546	-0.22	-0.0770915	6.54569	-4.08124	4.96783e-05	0.0430152	1.63479
acute_cd8	OLINK_TSPAN1	YDJC	OLINK_TSPAN1	-0.133567	-0.199393	-0.0677416	6.65247	-3.98351	7.46304e-05	0.0608194	1.29167
acute_cd8	OLINK_TSPAN1	C4orf48	OLINK_TSPAN1	-0.331257	-0.495922	-0.166591	7.27562	-3.94932	8.58786e-05	0.0659869	1.1735
acute_cd8	OLINK_TSPAN1	NDUFA9	OLINK_TSPAN1	-0.180182	-0.270041	-0.0903226	5.47543	-3.93649	9.04975e-05	0.0659869	1.12942
acute_cd8	OLINK_TSPAN1	TOMM40	OLINK_TSPAN1	-0.274275	-0.411719	-0.136831	5.24959	-3.91761	9.77275e-05	0.0676958	1.06478
acute_cd8	OLINK_TSPAN1	ISY1	OLINK_TSPAN1	-0.209601	-0.316004	-0.103199	4.74065	-3.86724	0.00011978	0.0760182	0.893807
acute_cd8	OLINK_TSPAN1	SMPD3	OLINK_TSPAN1	0.326491	0.160667	0.492315	2.57838	3.8653	0.000120716	0.0760182	0.887272
acute_cd8	OLINK_TSPAN1	CCNG1	OLINK_TSPAN1	0.0956313	0.0464788	0.144784	7.10057	3.81957	0.000144916	0.0872897	0.73394
acute_cd8	OLINK_TSPAN1	MARCKSL1	OLINK_TSPAN1	-0.263306	-0.399579	-0.127032	5.92613	-3.79322	0.000160867	0.0928607	0.646387
acute_cd8	OLINK_TSPAN1	MAP2K2	OLINK_TSPAN1	-0.193363	-0.294777	-0.0919492	5.6622	-3.74314	0.000195849	0.108532	0.481589
acute_cd8	OLINK_TST	DDIT4	OLINK_TST	-0.169648	-0.219919	-0.119377	9.72325	-6.62511	6.68656e-11	9.26355e-07	14.2614
acute_cd8	OLINK_TST	SERTAD1	OLINK_TST	-0.207684	-0.27456	-0.140809	6.72083	-6.09676	1.74368e-09	1.07035e-05	11.2067
acute_cd8	OLINK_TST	TMED5	OLINK_TST	-0.0791619	-0.104854	-0.0534693	7.22778	-6.04879	2.31778e-09	1.07035e-05	10.9406
acute_cd8	OLINK_TST	MIDN	OLINK_TST	-0.124464	-0.166142	-0.0827869	6.60996	-5.8628	6.86059e-09	2.37617e-05	9.92694
acute_cd8	OLINK_TST	ZFAND5	OLINK_TST	-0.0913132	-0.122448	-0.0601784	6.78646	-5.75768	1.25063e-08	3.46523e-05	9.36673
acute_cd8	OLINK_TST	ZC3HAV1	OLINK_TST	-0.0734927	-0.0989042	-0.0480811	7.84116	-5.6777	1.96248e-08	4.53137e-05	8.94668
acute_cd8	OLINK_TST	IFIT1	OLINK_TST	-0.423688	-0.574358	-0.273017	4.33416	-5.52049	4.68328e-08	9.26888e-05	8.13666
acute_cd8	OLINK_TST	TMEM87A	OLINK_TST	-0.057781	-0.0786336	-0.0369284	7.00312	-5.43982	7.25788e-08	0.000125688	7.72914
acute_cd8	OLINK_TST	IFI44L	OLINK_TST	-0.361251	-0.492556	-0.229946	6.9033	-5.40116	8.93605e-08	0.000137556	7.53576
acute_cd8	OLINK_TST	CNN2	OLINK_TST	0.0873567	0.0552144	0.119499	9.3489	5.33555	1.2681e-07	0.000175682	7.21055
acute_cd8	OLINK_TST	ID2	OLINK_TST	-0.113072	-0.155141	-0.0710024	8.91287	-5.27654	1.73177e-07	0.000208841	6.92119
acute_cd8	OLINK_TST	BRD2	OLINK_TST	-0.0668983	-0.0918276	-0.0419691	8.23572	-5.26825	1.80893e-07	0.000208841	6.88073
acute_cd8	OLINK_TST	IRF7	OLINK_TST	-0.228139	-0.314043	-0.142235	7.59875	-5.2137	2.40543e-07	0.000256345	6.61629
acute_cd8	OLINK_TST	EEF2	OLINK_TST	0.0569214	0.0352648	0.0785779	10.6312	5.15996	3.17731e-07	0.000303846	6.35822
acute_cd8	OLINK_TST	RPL5	OLINK_TST	0.0504168	0.0312098	0.0696237	12.0347	5.15321	3.2898e-07	0.000303846	6.32597
acute_cd8	OLINK_TST	EIF3L	OLINK_TST	0.066576	0.0409016	0.0922505	8.80932	5.0907	4.53113e-07	0.000392339	6.02932
acute_cd8	OLINK_TST	IGKV3-15	OLINK_TST	-0.340458	-0.473139	-0.207778	1.94023	-5.03752	5.93406e-07	0.000483591	5.77957
acute_cd8	OLINK_TST	IMP3	OLINK_TST	-0.0640194	-0.0891196	-0.0389191	8.08514	-5.00719	6.91351e-07	0.00053211	5.63819
acute_cd8	OLINK_TST	C1orf162	OLINK_TST	-0.120936	-0.168522	-0.0733513	7.41257	-4.98937	7.55947e-07	0.000551204	5.55555
acute_cd8	OLINK_TST	TMBIM1	OLINK_TST	-0.0800395	-0.111724	-0.0483547	6.91198	-4.95923	8.7874e-07	0.000592995	5.41634
acute_cd8	OLINK_TST	AREG	OLINK_TST	-0.265268	-0.370374	-0.160161	7.87942	-4.95468	8.98867e-07	0.000592995	5.3954
acute_cd8	OLINK_TST	RASA2	OLINK_TST	-0.0648145	-0.0906269	-0.039002	7.30456	-4.92951	1.01857e-06	0.000641424	5.27982
acute_cd8	OLINK_TST	RPLP0	OLINK_TST	0.0628162	0.0377149	0.0879174	12.3984	4.91289	1.10586e-06	0.000643226	5.20383
acute_cd8	OLINK_TST	IFITM1	OLINK_TST	-0.094179	-0.131824	-0.0565334	13.0173	-4.91135	1.11429e-06	0.000643226	5.19681
acute_cd8	OLINK_TST	TNFSF14	OLINK_TST	-0.156197	-0.218877	-0.0935169	4.91839	-4.89219	1.22472e-06	0.000678693	5.1095
acute_cd8	OLINK_TXLNA	ZC3HAV1	OLINK_TXLNA	-0.0726891	-0.0940225	-0.0513556	7.84116	-6.68912	4.43457e-11	6.14365e-07	14.7223
acute_cd8	OLINK_TXLNA	IFIT1	OLINK_TXLNA	-0.412689	-0.540175	-0.285204	4.33416	-6.35511	3.64322e-10	1.96194e-06	12.7279
acute_cd8	OLINK_TXLNA	IRF7	OLINK_TXLNA	-0.233691	-0.306167	-0.161216	7.59875	-6.33015	4.24845e-10	1.96194e-06	12.5826
acute_cd8	OLINK_TXLNA	TMED5	OLINK_TXLNA	-0.0693838	-0.0913029	-0.0474646	7.22778	-6.21434	8.60971e-10	2.98197e-06	11.9147
acute_cd8	OLINK_TXLNA	PPM1K	OLINK_TXLNA	-0.12579	-0.167706	-0.0838737	7.07321	-5.89149	5.81433e-09	1.61103e-05	10.1116
acute_cd8	OLINK_TXLNA	TAGLN2	OLINK_TXLNA	0.0566516	0.0375743	0.0757288	10.3983	5.82984	8.29019e-09	1.62343e-05	9.77719
acute_cd8	OLINK_TXLNA	HELZ2	OLINK_TXLNA	-0.182742	-0.244304	-0.121179	5.4522	-5.82749	8.40252e-09	1.62343e-05	9.7645
acute_cd8	OLINK_TXLNA	GPI	OLINK_TXLNA	0.0559232	0.0370216	0.0748249	8.31056	5.80835	9.37453e-09	1.62343e-05	9.66136
acute_cd8	OLINK_TXLNA	IFI44L	OLINK_TXLNA	-0.328279	-0.440161	-0.216396	6.9033	-5.76025	1.23255e-08	1.8973e-05	9.40355
acute_cd8	OLINK_TXLNA	EIF3L	OLINK_TXLNA	0.0635547	0.0417029	0.0854064	8.80932	5.70981	1.63886e-08	2.27047e-05	9.13527
acute_cd8	OLINK_TXLNA	APOL6	OLINK_TXLNA	-0.0942538	-0.127013	-0.0614948	7.23399	-5.64845	2.31089e-08	2.91046e-05	8.81186
acute_cd8	OLINK_TXLNA	ISG15	OLINK_TXLNA	-0.196204	-0.265278	-0.12713	9.11909	-5.57641	3.4454e-08	3.97771e-05	8.43618
acute_cd8	OLINK_TXLNA	BAZ1A	OLINK_TXLNA	-0.0522169	-0.0707408	-0.0336931	7.74059	-5.53402	4.34919e-08	4.63489e-05	8.2172
acute_cd8	OLINK_TXLNA	IFITM1	OLINK_TXLNA	-0.0898169	-0.121858	-0.0577762	13.0173	-5.50321	5.14638e-08	4.88136e-05	8.05904
acute_cd8	OLINK_TXLNA	MX2	OLINK_TXLNA	-0.197369	-0.26784	-0.126898	6.34944	-5.49833	5.28514e-08	4.88136e-05	8.03404
acute_cd8	OLINK_TXLNA	CHST12	OLINK_TXLNA	-0.0927308	-0.12606	-0.0594011	8.21821	-5.46202	6.43737e-08	5.57396e-05	7.84877
acute_cd8	OLINK_TXLNA	XAF1	OLINK_TXLNA	-0.19321	-0.262891	-0.123529	8.15784	-5.44348	7.11596e-08	5.79909e-05	7.75466
acute_cd8	OLINK_TXLNA	SAMD9	OLINK_TXLNA	-0.139422	-0.18982	-0.0890241	7.17283	-5.43098	7.61226e-08	5.8589e-05	7.69135
acute_cd8	OLINK_TXLNA	PARP14	OLINK_TXLNA	-0.110725	-0.151053	-0.0703967	6.46731	-5.39011	9.48116e-08	6.85189e-05	7.48526
acute_cd8	OLINK_TXLNA	TYMP	OLINK_TXLNA	-0.146323	-0.199748	-0.0928982	7.34339	-5.37686	1.01772e-07	6.85189e-05	7.41878
acute_cd8	OLINK_TXLNA	ADAR	OLINK_TXLNA	-0.0839479	-0.11462	-0.0532754	8.30425	-5.37306	1.03861e-07	6.85189e-05	7.39971
acute_cd8	OLINK_TXLNA	ISG20	OLINK_TXLNA	-0.118027	-0.16129	-0.0747633	9.70624	-5.35576	1.13893e-07	7.17217e-05	7.3132
acute_cd8	OLINK_TXLNA	TUBA1A	OLINK_TXLNA	0.0605762	0.0383232	0.0828292	8.36428	5.34409	1.21186e-07	7.2996e-05	7.25498
acute_cd8	OLINK_TXLNA	RNF213	OLINK_TXLNA	-0.0712005	-0.0974081	-0.0449929	9.80574	-5.33355	1.28162e-07	7.39816e-05	7.20248
acute_cd8	OLINK_TXLNA	PRDX6	OLINK_TXLNA	0.0359182	0.0226568	0.0491795	8.60499	5.31724	1.39729e-07	7.74321e-05	7.12144
acute_cd8	OLINK_TXNDC15	ZC3HAV1	OLINK_TXNDC15	-0.187201	-0.254548	-0.119855	7.84116	-5.457	6.61461e-08	0.000916389	7.66819
acute_cd8	OLINK_TXNDC15	HERC6	OLINK_TXNDC15	-0.606213	-0.834153	-0.378273	4.87051	-5.22114	2.31409e-07	0.00160297	6.53912
acute_cd8	OLINK_TXNDC15	PDXDC1	OLINK_TXNDC15	-0.216314	-0.299482	-0.133145	6.17255	-5.10606	4.18966e-07	0.00193479	6.00495
acute_cd8	OLINK_TXNDC15	ODF2L	OLINK_TXNDC15	-0.199239	-0.277537	-0.12094	6.57389	-4.99553	7.32988e-07	0.0025387	5.50228
acute_cd8	OLINK_TXNDC15	BAX	OLINK_TXNDC15	0.147628	0.089037	0.20622	8.94249	4.94649	9.36247e-07	0.00259415	5.28255
acute_cd8	OLINK_TXNDC15	PARP14	OLINK_TXNDC15	-0.313789	-0.440317	-0.187261	6.46731	-4.86868	1.37464e-06	0.00317404	4.93802
acute_cd8	OLINK_TXNDC15	HELZ2	OLINK_TXNDC15	-0.476882	-0.670642	-0.283122	5.4522	-4.83178	1.64619e-06	0.00325804	4.77644
acute_cd8	OLINK_TXNDC15	SAMD9	OLINK_TXNDC15	-0.38606	-0.544749	-0.227371	7.17283	-4.77605	2.15649e-06	0.00333226	4.53456
acute_cd8	OLINK_TXNDC15	PPM1K	OLINK_TXNDC15	-0.321648	-0.453883	-0.189414	7.07321	-4.77526	2.16474e-06	0.00333226	4.53114
acute_cd8	OLINK_TXNDC15	SP110	OLINK_TXNDC15	-0.254356	-0.359867	-0.148845	8.25231	-4.73264	2.65627e-06	0.00368	4.34798
acute_cd8	OLINK_TXNDC15	ISG15	OLINK_TXNDC15	-0.521768	-0.739431	-0.304105	9.11909	-4.70602	3.016e-06	0.00368976	4.23435
acute_cd8	OLINK_TXNDC15	CREB3L3	OLINK_TXNDC15	0.429815	0.250046	0.609584	0.932551	4.69383	3.19598e-06	0.00368976	4.1825
acute_cd8	OLINK_TXNDC15	STAT1	OLINK_TXNDC15	-0.408411	-0.580575	-0.236247	7.94805	-4.6571	3.80282e-06	0.00398255	4.02707
acute_cd8	OLINK_TXNDC15	TUBA4A	OLINK_TXNDC15	0.233925	0.13506	0.332791	8.64655	4.64507	4.02452e-06	0.00398255	3.97643
acute_cd8	OLINK_TXNDC15	STAG2	OLINK_TXNDC15	-0.159948	-0.228851	-0.0910454	7.02413	-4.55725	6.06342e-06	0.00525248	3.61039
acute_cd8	OLINK_TXNDC15	ARPC5L	OLINK_TXNDC15	0.139508	0.0794092	0.199607	9.23346	4.55716	6.06609e-06	0.00525248	3.61
acute_cd8	OLINK_TXNDC15	PNPT1	OLINK_TXNDC15	-0.33644	-0.482726	-0.190155	5.49977	-4.51509	7.36433e-06	0.00550749	3.43699
acute_cd8	OLINK_TXNDC15	ADAR	OLINK_TXNDC15	-0.220785	-0.317045	-0.124526	8.30425	-4.50284	7.78993e-06	0.00550749	3.3869
acute_cd8	OLINK_TXNDC15	HLA-C	OLINK_TXNDC15	-0.212728	-0.305605	-0.119851	13.2478	-4.49653	8.01839e-06	0.00550749	3.36112
acute_cd8	OLINK_TXNDC15	EIF2AK2	OLINK_TXNDC15	-0.382586	-0.549985	-0.215188	7.89915	-4.48682	8.38236e-06	0.00550749	3.32155
acute_cd8	OLINK_TXNDC15	ELOB	OLINK_TXNDC15	0.0792552	0.0445522	0.113958	10.2245	4.48354	8.50847e-06	0.00550749	3.30824
acute_cd8	OLINK_TXNDC15	DDX60L	OLINK_TXNDC15	-0.368274	-0.529841	-0.206707	6.00786	-4.47486	8.852e-06	0.00550749	3.27297
acute_cd8	OLINK_TXNDC15	SCAF11	OLINK_TXNDC15	-0.124312	-0.178936	-0.0696877	8.00658	-4.46775	9.14336e-06	0.00550749	3.24411
acute_cd8	OLINK_TXNDC15	ITM2A	OLINK_TXNDC15	0.258162	0.143316	0.373009	8.76233	4.41302	1.17136e-05	0.00676167	3.02348
acute_cd8	OLINK_TXNDC15	STAT2	OLINK_TXNDC15	-0.374396	-0.542125	-0.206667	5.63084	-4.38211	1.34565e-05	0.00745705	2.90003
acute_cd8	OLINK_TXNDC5	XAF1	OLINK_TXNDC5	-0.380696	-0.485182	-0.276211	8.15784	-7.15289	2.04941e-12	1.33741e-08	17.6332
acute_cd8	OLINK_TXNDC5	IFI6	OLINK_TXNDC5	-0.404112	-0.516178	-0.292047	9.14761	-7.0793	3.37683e-12	1.33741e-08	17.1592
acute_cd8	OLINK_TXNDC5	IFIT1	OLINK_TXNDC5	-0.693818	-0.886693	-0.500943	4.33416	-7.06205	3.7936e-12	1.33741e-08	17.0487
acute_cd8	OLINK_TXNDC5	LY6E	OLINK_TXNDC5	-0.184174	-0.235392	-0.132957	10.9274	-7.05942	3.86144e-12	1.33741e-08	17.0319
acute_cd8	OLINK_TXNDC5	IRF7	OLINK_TXNDC5	-0.390136	-0.500423	-0.279849	7.59875	-6.94467	8.32527e-12	2.30677e-08	16.3031
acute_cd8	OLINK_TXNDC5	PARP14	OLINK_TXNDC5	-0.213703	-0.274773	-0.152632	6.46731	-6.86975	1.36693e-11	3.15625e-08	15.8329
acute_cd8	OLINK_TXNDC5	BST2	OLINK_TXNDC5	-0.220736	-0.284193	-0.15728	9.42108	-6.82901	1.78658e-11	3.53589e-08	15.5791
acute_cd8	OLINK_TXNDC5	IFI44L	OLINK_TXNDC5	-0.586192	-0.755314	-0.41707	6.9033	-6.80456	2.09666e-11	3.63089e-08	15.4274
acute_cd8	OLINK_TXNDC5	EIF2AK2	OLINK_TXNDC5	-0.276902	-0.357408	-0.196397	7.89915	-6.75242	2.94469e-11	4.26197e-08	15.1055
acute_cd8	OLINK_TXNDC5	MX2	OLINK_TXNDC5	-0.36494	-0.471148	-0.258732	6.34944	-6.74568	3.07634e-11	4.26197e-08	15.0641
acute_cd8	OLINK_TXNDC5	ISG15	OLINK_TXNDC5	-0.358029	-0.462543	-0.253516	9.11909	-6.72522	3.51254e-11	4.42389e-08	14.9385
acute_cd8	OLINK_TXNDC5	PPM1K	OLINK_TXNDC5	-0.216001	-0.279485	-0.152517	7.07321	-6.67961	4.71453e-11	5.44293e-08	14.6597
acute_cd8	OLINK_TXNDC5	IFIT3	OLINK_TXNDC5	-0.538032	-0.697492	-0.378572	5.82117	-6.62396	6.73604e-11	7.17854e-08	14.3218
acute_cd8	OLINK_TXNDC5	SAMD9	OLINK_TXNDC5	-0.256202	-0.332402	-0.180003	7.17283	-6.60075	7.81103e-11	7.72957e-08	14.1816
acute_cd8	OLINK_TXNDC5	SP110	OLINK_TXNDC5	-0.169509	-0.220249	-0.118768	8.25231	-6.55842	1.02205e-10	9.43969e-08	13.9271
acute_cd8	OLINK_TXNDC5	SNX6	OLINK_TXNDC5	-0.0884369	-0.115003	-0.0618704	8.45338	-6.53521	1.18373e-10	1.02496e-07	13.7881
acute_cd8	OLINK_TXNDC5	RSAD2	OLINK_TXNDC5	-0.559615	-0.731466	-0.387764	4.65485	-6.39289	2.88421e-10	2.35046e-07	12.9457
acute_cd8	OLINK_TXNDC5	RPS19	OLINK_TXNDC5	0.070287	0.0483856	0.0921884	13.5067	6.30033	5.10111e-10	3.92615e-07	12.4067
acute_cd8	OLINK_TXNDC5	MX1	OLINK_TXNDC5	-0.385241	-0.505879	-0.264604	7.53907	-6.2692	6.16983e-10	4.49878e-07	12.227
acute_cd8	OLINK_TXNDC5	ADAR	OLINK_TXNDC5	-0.147964	-0.19437	-0.101558	8.30425	-6.25955	6.54331e-10	4.53255e-07	12.1715
acute_cd8	OLINK_TXNDC5	OAS1	OLINK_TXNDC5	-0.402806	-0.529358	-0.276254	6.47098	-6.24867	6.99115e-10	4.61216e-07	12.1089
acute_cd8	OLINK_TXNDC5	OAS3	OLINK_TXNDC5	-0.333458	-0.438671	-0.228246	5.70108	-6.22206	8.2165e-10	5.17415e-07	11.9564
acute_cd8	OLINK_TXNDC5	HELZ2	OLINK_TXNDC5	-0.296302	-0.38995	-0.202654	5.4522	-6.21149	8.75942e-10	5.27622e-07	11.896
acute_cd8	OLINK_TXNDC5	RPL5	OLINK_TXNDC5	0.0777074	0.0529981	0.102417	12.0347	6.17394	1.09865e-09	6.34195e-07	11.682
acute_cd8	OLINK_TXNDC5	OAS2	OLINK_TXNDC5	-0.296273	-0.390615	-0.201931	6.52525	-6.16519	1.15803e-09	6.41736e-07	11.6323
acute_cd8	OLINK_TXNRD1	MT-ND3	OLINK_TXNRD1	-0.226115	-0.294182	-0.158049	11.835	-6.52163	1.28959e-10	1.7866e-06	13.3582
acute_cd8	OLINK_TXNRD1	MT-ND2	OLINK_TXNRD1	-0.141138	-0.188757	-0.093518	10.8286	-5.81859	8.84147e-09	6.12448e-05	9.5102
acute_cd8	OLINK_TXNRD1	MT-CO2	OLINK_TXNRD1	-0.128781	-0.17732	-0.0802429	13.7248	-5.20867	2.46917e-07	0.000958482	6.49519
acute_cd8	OLINK_TXNRD1	MT-CYB	OLINK_TXNRD1	-0.182911	-0.252143	-0.113678	12.0423	-5.18669	2.76738e-07	0.000958482	6.39227
acute_cd8	OLINK_TXNRD1	IL23R	OLINK_TXNRD1	-0.29128	-0.404215	-0.178346	0.731509	-5.06345	5.2044e-07	0.00144204	5.82264
acute_cd8	OLINK_TXNRD1	MT-ND1	OLINK_TXNRD1	-0.118062	-0.165672	-0.0704513	11.0692	-4.8682	1.37789e-06	0.00256652	4.94627
acute_cd8	OLINK_TXNRD1	MT-ND4	OLINK_TXNRD1	-0.146705	-0.20632	-0.0870901	11.0765	-4.83114	1.65135e-06	0.00256652	4.78356
acute_cd8	OLINK_TXNRD1	GLUL	OLINK_TXNRD1	0.138894	0.0821426	0.195645	6.81392	4.80473	1.87737e-06	0.00256652	4.66832
acute_cd8	OLINK_TXNRD1	RPL37	OLINK_TXNRD1	-0.0860083	-0.121159	-0.0508579	12.7668	-4.80364	1.88732e-06	0.00256652	4.66357
acute_cd8	OLINK_TXNRD1	TNFRSF25	OLINK_TXNRD1	-0.253792	-0.358115	-0.14947	5.11579	-4.77597	2.15737e-06	0.00256652	4.54349
acute_cd8	OLINK_TXNRD1	HLA-DPA1	OLINK_TXNRD1	0.13861	0.0813827	0.195836	9.71121	4.75504	2.38594e-06	0.00256652	4.45309
acute_cd8	OLINK_TXNRD1	TMEM59	OLINK_TXNRD1	0.0708792	0.0415923	0.100166	9.22708	4.75123	2.42993e-06	0.00256652	4.43669
acute_cd8	OLINK_TXNRD1	MT-CO1	OLINK_TXNRD1	-0.150041	-0.212056	-0.0880259	13.2693	-4.74978	2.44692e-06	0.00256652	4.43044
acute_cd8	OLINK_TXNRD1	ARL6IP5	OLINK_TXNRD1	0.0930503	0.054483	0.131618	9.64195	4.73651	2.60756e-06	0.00256652	4.37338
acute_cd8	OLINK_TXNRD1	LINC00944	OLINK_TXNRD1	0.294026	0.171609	0.416443	5.14406	4.71525	2.88626e-06	0.00256652	4.28228
acute_cd8	OLINK_TXNRD1	WBP2	OLINK_TXNRD1	0.0911419	0.0531503	0.129134	7.3178	4.70967	2.96408e-06	0.00256652	4.25842
acute_cd8	OLINK_TXNRD1	RPL34	OLINK_TXNRD1	-0.0839347	-0.119088	-0.0487813	13.336	-4.68742	3.29464e-06	0.00268494	4.1636
acute_cd8	OLINK_TXNRD1	MYL12B	OLINK_TXNRD1	0.0581268	0.0335228	0.0827309	10.6876	4.63799	4.16067e-06	0.00320233	3.95443
acute_cd8	OLINK_TXNRD1	TMBIM6	OLINK_TXNRD1	0.0785982	0.045217	0.111979	9.82621	4.62244	4.47585e-06	0.0032636	3.88902
acute_cd8	OLINK_TXNRD1	HLA-DPB1	OLINK_TXNRD1	0.155756	0.0893026	0.22221	9.48683	4.60137	4.93926e-06	0.00330285	3.80079
acute_cd8	OLINK_TXNRD1	TMEM50A	OLINK_TXNRD1	0.0651305	0.0373046	0.0929564	9.11847	4.59511	5.08556e-06	0.00330285	3.77465
acute_cd8	OLINK_TXNRD1	SLC4A10	OLINK_TXNRD1	-0.384124	-0.548471	-0.219777	2.13426	-4.58849	5.24489e-06	0.00330285	3.74703
acute_cd8	OLINK_TXNRD1	DYNLRB1	OLINK_TXNRD1	0.0616194	0.03509	0.0881488	8.57979	4.55985	5.99108e-06	0.00360871	3.62798
acute_cd8	OLINK_TXNRD1	RORC	OLINK_TXNRD1	-0.29631	-0.424311	-0.16831	1.02137	-4.54459	6.42887e-06	0.00371106	3.56488
acute_cd8	OLINK_TXNRD1	FHAD1	OLINK_TXNRD1	0.304027	0.171805	0.43625	1.20297	4.51408	7.39876e-06	0.0041001	3.43921
acute_cd8	OLINK_TYMP	DYNLRB1	OLINK_TYMP	0.0706028	0.0513731	0.0898324	8.57979	7.20794	1.40659e-12	1.94869e-08	17.9167
acute_cd8	OLINK_TYMP	RPL34	OLINK_TYMP	-0.0912687	-0.116763	-0.0657747	13.336	-7.02821	4.76376e-12	3.29985e-08	16.7669
acute_cd8	OLINK_TYMP	RPS27A	OLINK_TYMP	-0.0742697	-0.0961848	-0.0523546	13.4014	-6.65317	5.58716e-11	2.58015e-07	14.4493
acute_cd8	OLINK_TYMP	PRR13	OLINK_TYMP	0.0626181	0.0437736	0.0814625	9.76702	6.52343	1.27506e-10	3.9111e-07	13.6736
acute_cd8	OLINK_TYMP	GZMB	OLINK_TYMP	0.200805	0.140224	0.261385	11.5734	6.50729	1.41154e-10	3.9111e-07	13.578
acute_cd8	OLINK_TYMP	MT-ND4	OLINK_TYMP	-0.141095	-0.184547	-0.0976432	11.0765	-6.37474	3.22718e-10	7.45157e-07	12.8013
acute_cd8	OLINK_TYMP	TMBIM6	OLINK_TYMP	0.0784078	0.0540464	0.102769	9.82621	6.31855	4.5621e-10	9.02905e-07	12.4763
acute_cd8	OLINK_TYMP	PPP1R7	OLINK_TYMP	0.0641492	0.0439503	0.0843482	7.76338	6.23481	7.60552e-10	1.31709e-06	11.9967
acute_cd8	OLINK_TYMP	MT-ND2	OLINK_TYMP	-0.1091	-0.144182	-0.0740173	10.8286	-6.10513	1.65893e-09	2.55365e-06	11.2655
acute_cd8	OLINK_TYMP	COX5B	OLINK_TYMP	0.0452627	0.0306642	0.0598612	10.0253	6.08686	1.84953e-09	2.56234e-06	11.1635
acute_cd8	OLINK_TYMP	MT-CYB	OLINK_TYMP	-0.156176	-0.207314	-0.105038	12.0423	-5.99552	3.17216e-09	3.68304e-06	10.6582
acute_cd8	OLINK_TYMP	MT-ND3	OLINK_TYMP	-0.153767	-0.204125	-0.103409	11.835	-5.99456	3.19016e-09	3.68304e-06	10.6529
acute_cd8	OLINK_TYMP	RPL35A	OLINK_TYMP	-0.0581815	-0.0777714	-0.0385915	12.6482	-5.83059	8.25493e-09	8.79722e-06	9.76308
acute_cd8	OLINK_TYMP	RPL13	OLINK_TYMP	-0.0733785	-0.0981482	-0.0486089	13.6277	-5.8158	8.98397e-09	8.84271e-06	9.68393
acute_cd8	OLINK_TYMP	C11orf58	OLINK_TYMP	0.0473939	0.0313649	0.0634229	8.98736	5.80466	9.57418e-09	8.84271e-06	9.62444
acute_cd8	OLINK_TYMP	NUDC	OLINK_TYMP	0.0794333	0.052497	0.10637	7.94306	5.78929	1.0451e-08	9.04923e-06	9.54251
acute_cd8	OLINK_TYMP	RPS15A	OLINK_TYMP	-0.0665571	-0.0891789	-0.0439354	13.614	-5.77602	1.12702e-08	9.18454e-06	9.47195
acute_cd8	OLINK_TYMP	MRPS18B	OLINK_TYMP	0.108251	0.0713129	0.145189	7.07119	5.75332	1.28191e-08	9.86645e-06	9.35158
acute_cd8	OLINK_TYMP	SUPT4H1	OLINK_TYMP	0.0700602	0.0461023	0.0940181	8.15085	5.74095	1.3749e-08	1.00252e-05	9.28613
acute_cd8	OLINK_TYMP	RAB8A	OLINK_TYMP	0.086308	0.0564488	0.116167	7.81771	5.67457	1.99725e-08	1.3835e-05	8.93728
acute_cd8	OLINK_TYMP	RPS23	OLINK_TYMP	-0.0614208	-0.0827131	-0.0401286	13.2878	-5.6631	2.12955e-08	1.40489e-05	8.87738
acute_cd8	OLINK_TYMP	LGALS1	OLINK_TYMP	0.13072	0.0852657	0.176175	10.9656	5.6458	2.34533e-08	1.47692e-05	8.78725
acute_cd8	OLINK_TYMP	HNRNPA3	OLINK_TYMP	0.0612435	0.039805	0.0826819	9.71356	5.60824	2.88957e-08	1.74053e-05	8.59242
acute_cd8	OLINK_TYMP	PPIB	OLINK_TYMP	0.0426561	0.0276893	0.0576228	10.7562	5.59517	3.10632e-08	1.79312e-05	8.52491
acute_cd8	OLINK_TYMP	IER2	OLINK_TYMP	-0.140368	-0.189769	-0.090968	9.51949	-5.57826	3.41038e-08	1.8899e-05	8.43776
acute_cd8	OLINK_TYRO3	RIC1	OLINK_TYRO3	0.36616	0.183407	0.548913	5.40277	3.93338	9.16534e-05	0.999858	-0.0839237
acute_cd8	OLINK_TYRO3	ERAP2	OLINK_TYRO3	0.455342	0.207822	0.702863	6.64926	3.61149	0.000325035	0.999858	-0.867807
acute_cd8	OLINK_TYRO3	IL12RB2	OLINK_TYRO3	0.443224	0.19638	0.690068	4.01012	3.52501	0.000449571	0.999858	-1.06756
acute_cd8	OLINK_TYRO3	TRGV5P	OLINK_TYRO3	-0.638209	-0.997459	-0.278959	1.59528	-3.4876	0.000516229	0.999858	-1.15254
acute_cd8	OLINK_TYRO3	NPC2	OLINK_TYRO3	-0.131171	-0.205285	-0.0570567	7.44811	-3.47453	0.000541606	0.999858	-1.18201
acute_cd8	OLINK_TYRO3	TBC1D1	OLINK_TYRO3	0.18453	0.0772055	0.291854	6.24693	3.37543	0.000775539	0.999858	-1.40212
acute_cd8	OLINK_TYRO3	SPCS1	OLINK_TYRO3	-0.0659088	-0.104249	-0.0275689	9.31966	-3.37484	0.000777178	0.999858	-1.40341
acute_cd8	OLINK_TYRO3	CAV1	OLINK_TYRO3	0.37069	0.153431	0.587948	0.591767	3.3496	0.000850367	0.999858	-1.45847
acute_cd8	OLINK_TYRO3	ARL4D	OLINK_TYRO3	-0.409091	-0.649597	-0.168586	3.72288	-3.3393	0.000882044	0.999858	-1.48083
acute_cd8	OLINK_TYRO3	FXR1	OLINK_TYRO3	-0.111401	-0.177164	-0.0456379	7.35218	-3.32558	0.000925961	0.999858	-1.51053
acute_cd8	OLINK_TYRO3	ZC3H4	OLINK_TYRO3	0.287075	0.117071	0.457079	4.73474	3.3151	0.000960841	0.999858	-1.53312
acute_cd8	OLINK_TYRO3	S100A6	OLINK_TYRO3	-0.104688	-0.167948	-0.0414272	11.8827	-3.2488	0.00121137	0.999858	-1.67446
acute_cd8	OLINK_TYRO3	DPM3	OLINK_TYRO3	-0.112366	-0.180407	-0.0443241	7.49671	-3.24205	0.00124003	0.999858	-1.6887
acute_cd8	OLINK_TYRO3	CES1	OLINK_TYRO3	-0.513285	-0.824299	-0.202272	5.09659	-3.23996	0.001249	0.999858	-1.69309
acute_cd8	OLINK_TYRO3	P4HTM	OLINK_TYRO3	0.247064	0.095635	0.398493	5.59366	3.20303	0.00141826	0.999858	-1.77044
acute_cd8	OLINK_TYRO3	RNF220	OLINK_TYRO3	0.263933	0.100319	0.427547	4.94604	3.1669	0.00160412	0.999858	-1.84528
acute_cd8	OLINK_TYRO3	SYF2	OLINK_TYRO3	-0.0930293	-0.151135	-0.0349232	8.51402	-3.1431	0.00173853	0.999858	-1.89411
acute_cd8	OLINK_TYRO3	S100A4	OLINK_TYRO3	-0.128605	-0.209013	-0.0481969	12.6723	-3.13992	0.00175727	0.999858	-1.90062
acute_cd8	OLINK_TYRO3	HLA-DQA2	OLINK_TYRO3	1.05838	0.394171	1.72258	5.21028	3.12822	0.00182775	0.999858	-1.92447
acute_cd8	OLINK_TYRO3	MORF4L1	OLINK_TYRO3	-0.0689961	-0.112602	-0.0253904	9.3502	-3.10629	0.00196703	0.999858	-1.96897
acute_cd8	OLINK_TYRO3	TDP2	OLINK_TYRO3	-0.146193	-0.239044	-0.0533419	6.11365	-3.09101	0.00206972	0.999858	-1.99979
acute_cd8	OLINK_TYRO3	PPIG	OLINK_TYRO3	-0.0782405	-0.127978	-0.0285026	8.17779	-3.0882	0.00208917	0.999858	-2.00545
acute_cd8	OLINK_TYRO3	EPHX4	OLINK_TYRO3	-0.445706	-0.731649	-0.159763	2.96445	-3.06006	0.00229306	0.999858	-2.06177
acute_cd8	OLINK_TYRO3	BLZF1	OLINK_TYRO3	0.286587	0.102294	0.47088	4.27355	3.05287	0.00234795	0.999858	-2.07607
acute_cd8	OLINK_TYRO3	HLA-DRB5	OLINK_TYRO3	0.376433	0.133713	0.619152	8.65507	3.04469	0.00241195	0.999858	-2.09232
acute_cd8	OLINK_UBAC1	SERTAD1	OLINK_UBAC1	0.522292	0.435691	0.608893	6.72083	11.84	9.79378e-30	1.35683e-25	55.5158
acute_cd8	OLINK_UBAC1	NR4A3	OLINK_UBAC1	0.793872	0.642609	0.945135	3.37571	10.3034	2.37236e-23	1.64333e-19	41.5146
acute_cd8	OLINK_UBAC1	SLC2A3	OLINK_UBAC1	0.232354	0.184452	0.280256	7.67315	9.52263	2.34806e-20	9.73751e-17	34.95
acute_cd8	OLINK_UBAC1	ZFP36	OLINK_UBAC1	0.347687	0.275849	0.419524	10.7333	9.50161	2.81146e-20	9.73751e-17	34.7786
acute_cd8	OLINK_UBAC1	NR4A2	OLINK_UBAC1	0.578318	0.454105	0.702531	6.89167	9.1403	5.91871e-19	1.63995e-15	31.8807
acute_cd8	OLINK_UBAC1	JUNB	OLINK_UBAC1	0.318373	0.247691	0.389054	10.7272	8.84284	6.78884e-18	1.56754e-14	29.5615
acute_cd8	OLINK_UBAC1	SERTAD3	OLINK_UBAC1	0.356705	0.275924	0.437487	6.48553	8.66876	2.74847e-17	5.43962e-14	28.2329
acute_cd8	OLINK_UBAC1	DDIT4	OLINK_UBAC1	0.291332	0.223336	0.359328	9.72325	8.41138	2.08669e-16	3.61363e-13	26.3076
acute_cd8	OLINK_UBAC1	BTG2	OLINK_UBAC1	0.228911	0.170496	0.287325	7.03536	7.69315	4.59859e-14	7.07877e-11	21.1897
acute_cd8	OLINK_UBAC1	CSRNP1	OLINK_UBAC1	0.407552	0.300662	0.514443	5.98067	7.48522	2.03713e-13	2.82224e-10	19.7799
acute_cd8	OLINK_UBAC1	RGS2	OLINK_UBAC1	0.293571	0.216272	0.370871	5.85468	7.45588	2.50636e-13	3.15665e-10	19.5836
acute_cd8	OLINK_UBAC1	TENT5C	OLINK_UBAC1	0.277312	0.204061	0.350563	7.26378	7.43219	2.96166e-13	3.25769e-10	19.4256
acute_cd8	OLINK_UBAC1	IFRD1	OLINK_UBAC1	0.22191	0.163197	0.280623	6.36647	7.41995	3.22776e-13	3.25769e-10	19.3441
acute_cd8	OLINK_UBAC1	IER2	OLINK_UBAC1	0.202981	0.149255	0.256706	9.51949	7.41715	3.29202e-13	3.25769e-10	19.3255
acute_cd8	OLINK_UBAC1	ZNF331	OLINK_UBAC1	0.399925	0.291684	0.508166	6.35496	7.25349	1.02826e-12	9.49701e-10	18.2477
acute_cd8	OLINK_UBAC1	MIDN	OLINK_UBAC1	0.205318	0.148409	0.262227	6.60996	7.08283	3.29716e-12	2.85493e-09	17.1457
acute_cd8	OLINK_UBAC1	TNF	OLINK_UBAC1	0.382545	0.274572	0.490519	4.05326	6.95545	7.74898e-12	6.31496e-09	16.3382
acute_cd8	OLINK_UBAC1	FOS	OLINK_UBAC1	0.461156	0.330677	0.591636	8.61835	6.9385	8.67361e-12	6.67579e-09	16.2317
acute_cd8	OLINK_UBAC1	PTGER4	OLINK_UBAC1	0.182435	0.129718	0.235151	6.77902	6.79395	2.24712e-11	1.63851e-08	15.3327
acute_cd8	OLINK_UBAC1	ETV3	OLINK_UBAC1	0.24695	0.1734	0.320499	5.20427	6.59156	8.2816e-11	5.73666e-08	14.102
acute_cd8	OLINK_UBAC1	RGS1	OLINK_UBAC1	0.344643	0.239197	0.450089	6.07445	6.41651	2.49069e-10	1.64315e-07	13.0641
acute_cd8	OLINK_UBAC1	TUBA4A	OLINK_UBAC1	0.164016	0.113559	0.214473	8.64655	6.38149	3.09512e-10	1.94908e-07	12.8595
acute_cd8	OLINK_UBAC1	IDI1	OLINK_UBAC1	0.141355	0.0977614	0.18495	7.51011	6.36569	3.41292e-10	2.05576e-07	12.7674
acute_cd8	OLINK_UBAC1	BHLHE40	OLINK_UBAC1	0.192104	0.131329	0.252878	7.72893	6.20548	9.0838e-10	5.24362e-07	11.846
acute_cd8	OLINK_UBAC1	MAFF	OLINK_UBAC1	0.370247	0.252922	0.487572	5.59904	6.19529	9.65994e-10	5.35315e-07	11.7882
acute_cd8	OLINK_ULBP2	SPN	OLINK_ULBP2	-0.181293	-0.240292	-0.122294	8.4818	-6.03249	2.55203e-09	2.21691e-05	10.7925
acute_cd8	OLINK_ULBP2	HINT1	OLINK_ULBP2	0.10563	0.0710337	0.140227	10.698	5.99401	3.20039e-09	2.21691e-05	10.5828
acute_cd8	OLINK_ULBP2	EEF1D	OLINK_ULBP2	0.0700595	0.0464309	0.0936881	11.4717	5.82089	8.72598e-09	4.02966e-05	9.65482
acute_cd8	OLINK_ULBP2	RPS19	OLINK_ULBP2	0.0859288	0.0560018	0.115856	13.5067	5.63686	2.46505e-08	8.5377e-05	8.69539
acute_cd8	OLINK_ULBP2	RPL18A	OLINK_ULBP2	0.0712163	0.0457203	0.0967123	13.144	5.48363	5.72512e-08	0.000148866	7.91807
acute_cd8	OLINK_ULBP2	RPLP1	OLINK_ULBP2	0.0672871	0.0431012	0.0914729	14.0962	5.46173	6.44719e-08	0.000148866	7.80858
acute_cd8	OLINK_ULBP2	PARP14	OLINK_ULBP2	-0.22967	-0.313171	-0.146169	6.46731	-5.39974	9.00448e-08	0.00015298	7.50079
acute_cd8	OLINK_ULBP2	MX2	OLINK_ULBP2	-0.39864	-0.544355	-0.252926	6.34944	-5.3708	1.05117e-07	0.00015298	7.35827
acute_cd8	OLINK_ULBP2	IFIT1	OLINK_ULBP2	-0.725014	-0.990423	-0.459606	4.33416	-5.36281	1.09697e-07	0.00015298	7.319
acute_cd8	OLINK_ULBP2	USP18	OLINK_ULBP2	-0.43429	-0.593309	-0.275272	5.15677	-5.36157	1.10423e-07	0.00015298	7.31292
acute_cd8	OLINK_ULBP2	CYB561D2	OLINK_ULBP2	-0.121964	-0.167123	-0.0768054	7.1761	-5.30211	1.51357e-07	0.000190627	7.02271
acute_cd8	OLINK_ULBP2	ITGAE	OLINK_ULBP2	0.184409	0.115707	0.253112	6.79936	5.26954	1.79668e-07	0.000207427	6.86497
acute_cd8	OLINK_ULBP2	RPS15A	OLINK_ULBP2	0.0848338	0.0531282	0.116539	13.614	5.25282	1.96124e-07	0.000209008	6.78437
acute_cd8	OLINK_ULBP2	SNX6	OLINK_ULBP2	-0.0966606	-0.133156	-0.0601656	8.45338	-5.19967	2.58734e-07	0.000256036	6.52967
acute_cd8	OLINK_ULBP2	RTN4	OLINK_ULBP2	-0.10753	-0.148597	-0.0664642	8.2099	-5.14052	3.51162e-07	0.000324333	6.24905
acute_cd8	OLINK_ULBP2	XAF1	OLINK_ULBP2	-0.375141	-0.51931	-0.230972	8.15784	-5.10839	4.14018e-07	0.000325889	6.09785
acute_cd8	OLINK_ULBP2	PRR13	OLINK_ULBP2	-0.0690069	-0.0955385	-0.0424754	9.76702	-5.10612	4.18851e-07	0.000325889	6.08719
acute_cd8	OLINK_ULBP2	SAMD9	OLINK_ULBP2	-0.272235	-0.376947	-0.167524	7.17283	-5.10399	4.23416e-07	0.000325889	6.07724
acute_cd8	OLINK_ULBP2	PALLD	OLINK_ULBP2	-0.365328	-0.506784	-0.223872	4.16193	-5.07017	5.02989e-07	0.000366758	5.91918
acute_cd8	OLINK_ULBP2	AP002387.2	OLINK_ULBP2	0.178769	0.109383	0.248155	6.62663	5.05801	5.35006e-07	0.000370599	5.86256
acute_cd8	OLINK_ULBP2	CX3CR1	OLINK_ULBP2	-0.378881	-0.526605	-0.231157	7.38694	-5.03514	6.00593e-07	0.00039622	5.75647
acute_cd8	OLINK_ULBP2	MTSS1	OLINK_ULBP2	-0.216812	-0.301504	-0.132119	6.33353	-5.02572	6.29796e-07	0.0003966	5.71293
acute_cd8	OLINK_ULBP2	RPL17	OLINK_ULBP2	0.118418	0.072042	0.164794	9.72952	5.01286	6.71913e-07	0.000404725	5.65356
acute_cd8	OLINK_ULBP2	PPM1K	OLINK_ULBP2	-0.22135	-0.308764	-0.133936	7.07321	-4.97118	8.27906e-07	0.00045983	5.46218
acute_cd8	OLINK_ULBP2	CTSS	OLINK_ULBP2	-0.107912	-0.150531	-0.0652922	8.07062	-4.97073	8.29778e-07	0.00045983	5.46011
acute_cd8	OLINK_UMOD	SGMS2	OLINK_UMOD	0.175999	0.0944335	0.257564	0.516425	4.23608	2.56206e-05	0.354947	2.21474
acute_cd8	OLINK_UMOD	ARGLU1	OLINK_UMOD	-0.0489869	-0.0744265	-0.0235472	8.971	-3.78032	0.00016927	0.586738	0.615312
acute_cd8	OLINK_UMOD	CACNA2D4	OLINK_UMOD	0.208142	0.0982612	0.318023	3.77221	3.71876	0.000215367	0.586738	0.412606
acute_cd8	OLINK_UMOD	CCL4L2	OLINK_UMOD	0.281897	0.132283	0.431511	6.23552	3.69895	0.000232557	0.586738	0.348051
acute_cd8	OLINK_UMOD	SNHG7	OLINK_UMOD	0.190947	0.0882584	0.293635	7.00808	3.65049	0.000280192	0.586738	0.191558
acute_cd8	OLINK_UMOD	CLEC2B	OLINK_UMOD	-0.0548228	-0.0852029	-0.0244426	9.23583	-3.54267	0.000420985	0.586738	-0.14955
acute_cd8	OLINK_UMOD	IGHV3-30	OLINK_UMOD	0.302986	0.134379	0.471594	1.26277	3.52782	0.000444913	0.586738	-0.195779
acute_cd8	OLINK_UMOD	SKP1	OLINK_UMOD	-0.0409842	-0.0639763	-0.017992	9.89697	-3.49943	0.000494212	0.586738	-0.283592
acute_cd8	OLINK_UMOD	IGLC2	OLINK_UMOD	0.291981	0.128101	0.455862	1.49235	3.49775	0.000497283	0.586738	-0.288766
acute_cd8	OLINK_UMOD	KHDRBS1	OLINK_UMOD	0.0748947	0.0325876	0.117202	8.32024	3.47535	0.000539981	0.586738	-0.357539
acute_cd8	OLINK_UMOD	IGKV1-17	OLINK_UMOD	0.233578	0.101188	0.365968	0.587243	3.46368	0.000563565	0.586738	-0.393209
acute_cd8	OLINK_UMOD	CD320	OLINK_UMOD	0.0843267	0.0362247	0.132429	7.84297	3.44162	0.000610781	0.586738	-0.460303
acute_cd8	OLINK_UMOD	KLRK1	OLINK_UMOD	-0.146666	-0.231013	-0.0623181	5.23656	-3.41363	0.000676012	0.586738	-0.544849
acute_cd8	OLINK_UMOD	STX17	OLINK_UMOD	-0.0821558	-0.129519	-0.034793	6.03395	-3.40535	0.000696521	0.586738	-0.569736
acute_cd8	OLINK_UMOD	DDX5	OLINK_UMOD	-0.0693667	-0.109472	-0.0292618	10.8196	-3.39558	0.000721444	0.586738	-0.598999
acute_cd8	OLINK_UMOD	CSF1R	OLINK_UMOD	0.195903	0.0825544	0.309253	1.21233	3.393	0.000728162	0.586738	-0.606713
acute_cd8	OLINK_UMOD	TRIM7	OLINK_UMOD	0.187201	0.078719	0.295682	1.13512	3.38775	0.000742031	0.586738	-0.622412
acute_cd8	OLINK_UMOD	HMGCS1	OLINK_UMOD	-0.130043	-0.206116	-0.0539704	4.93148	-3.35598	0.000831297	0.586738	-0.716871
acute_cd8	OLINK_UMOD	CPLANE1	OLINK_UMOD	-0.156774	-0.248913	-0.0646353	4.26134	-3.34035	0.000878781	0.586738	-0.763021
acute_cd8	OLINK_UMOD	PLXDC2	OLINK_UMOD	0.237338	0.0976231	0.377053	2.38703	3.33492	0.00089586	0.586738	-0.779006
acute_cd8	OLINK_UMOD	CD96	OLINK_UMOD	-0.0553255	-0.0879985	-0.0226524	8.11869	-3.32426	0.000930275	0.586738	-0.810302
acute_cd8	OLINK_UMOD	CD33	OLINK_UMOD	0.178866	0.0732204	0.284511	1.06568	3.32382	0.000931734	0.586738	-0.811603
acute_cd8	OLINK_UMOD	PATJ	OLINK_UMOD	-0.166059	-0.265163	-0.0669552	3.60587	-3.28952	0.00105118	0.60562	-0.911658
acute_cd8	OLINK_UMOD	SAMD3	OLINK_UMOD	-0.0738723	-0.118	-0.0297444	8.30498	-3.28646	0.00106249	0.60562	-0.92053
acute_cd8	OLINK_UMOD	GZMK	OLINK_UMOD	-0.147206	-0.235356	-0.0590556	9.39652	-3.2784	0.00109286	0.60562	-0.943885
acute_cd8	OLINK_USO1	ZC3HAV1	OLINK_USO1	-0.0795469	-0.10609	-0.0530035	7.84116	-5.88339	6.09299e-09	8.44123e-05	10.0119
acute_cd8	OLINK_USO1	HELZ2	OLINK_USO1	-0.206008	-0.282483	-0.129534	5.4522	-5.28844	1.62671e-07	0.000932678	6.96883
acute_cd8	OLINK_USO1	IRF7	OLINK_USO1	-0.24156	-0.331937	-0.151183	7.59875	-5.24721	2.01966e-07	0.000932678	6.76901
acute_cd8	OLINK_USO1	BAZ1A	OLINK_USO1	-0.0601519	-0.0830957	-0.037208	7.74059	-5.14687	3.39877e-07	0.00112024	6.28872
acute_cd8	OLINK_USO1	IFIT1	OLINK_USO1	-0.410688	-0.569853	-0.251523	4.33416	-5.06552	5.15005e-07	0.00112024	5.90563
acute_cd8	OLINK_USO1	PPM1K	OLINK_USO1	-0.134222	-0.186471	-0.0819722	7.07321	-5.04313	5.76819e-07	0.00112024	5.80121
acute_cd8	OLINK_USO1	RNF213	OLINK_USO1	-0.0823346	-0.114628	-0.0500416	9.80574	-5.00535	6.97754e-07	0.00112024	5.62594
acute_cd8	OLINK_USO1	TAGLN2	OLINK_USO1	0.0602899	0.0365952	0.0839846	10.3983	4.9952	7.34182e-07	0.00112024	5.57909
acute_cd8	OLINK_USO1	TMED5	OLINK_USO1	-0.069385	-0.0967347	-0.0420353	7.22778	-4.98051	7.90243e-07	0.00112024	5.51136
acute_cd8	OLINK_USO1	APOL6	OLINK_USO1	-0.102805	-0.143369	-0.0622413	7.23399	-4.97551	8.10231e-07	0.00112024	5.48837
acute_cd8	OLINK_USO1	PRDX6	OLINK_USO1	0.0411903	0.0248765	0.0575041	8.60499	4.9568	8.89467e-07	0.00112024	5.40252
acute_cd8	OLINK_USO1	ADAR	OLINK_USO1	-0.0954553	-0.133418	-0.0574923	8.30425	-4.93629	9.849e-07	0.00113707	5.30876
acute_cd8	OLINK_USO1	ARL4A	OLINK_USO1	0.128625	0.0771981	0.180052	6.06273	4.91015	1.12094e-06	0.00119458	5.18978
acute_cd8	OLINK_USO1	UBA7	OLINK_USO1	-0.0844157	-0.118715	-0.0501167	6.10567	-4.83173	1.6466e-06	0.00154068	4.83639
acute_cd8	OLINK_USO1	TAOK1	OLINK_USO1	-0.0809702	-0.113887	-0.048053	6.01527	-4.82906	1.66813e-06	0.00154068	4.82446
acute_cd8	OLINK_USO1	CHST12	OLINK_USO1	-0.101272	-0.142713	-0.0598318	8.21821	-4.79763	1.94304e-06	0.00159067	4.68438
acute_cd8	OLINK_USO1	CFAP20	OLINK_USO1	0.127804	0.0754968	0.180112	5.78205	4.79669	1.95188e-06	0.00159067	4.68021
acute_cd8	OLINK_USO1	EIF3L	OLINK_USO1	0.0662389	0.0390588	0.0934191	8.80932	4.78434	2.07197e-06	0.00159473	4.6254
acute_cd8	OLINK_USO1	MLLT6	OLINK_USO1	-0.0750208	-0.105928	-0.0441135	7.17209	-4.7652	2.27219e-06	0.00165679	4.54075
acute_cd8	OLINK_USO1	ISG15	OLINK_USO1	-0.20725	-0.293007	-0.121492	9.11909	-4.74442	2.51068e-06	0.00173914	4.44918
acute_cd8	OLINK_USO1	XAF1	OLINK_USO1	-0.204809	-0.291282	-0.118336	8.15784	-4.64974	3.93701e-06	0.0025973	4.03681
acute_cd8	OLINK_USO1	TRANK1	OLINK_USO1	-0.10748	-0.153115	-0.0618446	6.53957	-4.62368	4.44985e-06	0.00280219	3.92467
acute_cd8	OLINK_USO1	MX2	OLINK_USO1	-0.205544	-0.293289	-0.117799	6.34944	-4.5988	4.99887e-06	0.002834	3.81817
acute_cd8	OLINK_USO1	SOBP	OLINK_USO1	-0.179546	-0.256256	-0.102837	1.02678	-4.59503	5.08754e-06	0.002834	3.80207
acute_cd8	OLINK_USO1	MYCBP2	OLINK_USO1	-0.0546435	-0.0780239	-0.0312632	7.7245	-4.58826	5.25053e-06	0.002834	3.77322
acute_cd8	OLINK_USP8	BAZ1A	OLINK_USP8	-0.069673	-0.0903679	-0.048978	7.74059	-6.60939	7.39256e-11	1.02417e-06	14.2197
acute_cd8	OLINK_USP8	IMP3	OLINK_USP8	-0.0790265	-0.103004	-0.0550484	8.08514	-6.47022	1.78136e-10	1.23395e-06	13.3893
acute_cd8	OLINK_USP8	PPP1R15A	OLINK_USP8	0.201254	0.13906	0.263447	7.78785	6.3527	3.69767e-10	1.70758e-06	12.7002
acute_cd8	OLINK_USP8	JTB	OLINK_USP8	-0.0538252	-0.070906	-0.0367444	8.94751	-6.1864	1.01923e-09	3.07695e-06	11.7445
acute_cd8	OLINK_USP8	C19orf25	OLINK_USP8	-0.0739135	-0.0974232	-0.0504038	6.62001	-6.17216	1.11049e-09	3.07695e-06	11.6637
acute_cd8	OLINK_USP8	LSM10	OLINK_USP8	-0.0711914	-0.094479	-0.0479037	7.30865	-6.00153	3.06214e-09	7.07049e-06	10.7088
acute_cd8	OLINK_USP8	UBA7	OLINK_USP8	-0.0942269	-0.125289	-0.063165	6.10567	-5.95535	4.01267e-09	7.16532e-06	10.4545
acute_cd8	OLINK_USP8	RPL5	OLINK_USP8	0.0557403	0.0373493	0.0741314	12.0347	5.95009	4.13762e-09	7.16532e-06	10.4257
acute_cd8	OLINK_USP8	PRF1	OLINK_USP8	-0.147404	-0.196537	-0.0982716	11.1935	-5.88978	5.87203e-09	8.84366e-06	10.0965
acute_cd8	OLINK_USP8	RTN4	OLINK_USP8	-0.0674254	-0.089955	-0.0448959	8.2099	-5.87531	6.38347e-09	8.84366e-06	10.018
acute_cd8	OLINK_USP8	WDSUB1	OLINK_USP8	-0.150454	-0.201068	-0.0998392	5.51223	-5.83564	8.0191e-09	1.00997e-05	9.80367
acute_cd8	OLINK_USP8	GFOD1	OLINK_USP8	-0.206242	-0.276635	-0.135849	4.94101	-5.75186	1.29259e-08	1.40393e-05	9.35527
acute_cd8	OLINK_USP8	PPFIBP2	OLINK_USP8	-0.236333	-0.317098	-0.155568	2.40122	-5.74462	1.34665e-08	1.40393e-05	9.3168
acute_cd8	OLINK_USP8	CHST12	OLINK_USP8	-0.109865	-0.147471	-0.0722593	8.21821	-5.73539	1.41873e-08	1.40393e-05	9.26785
acute_cd8	OLINK_USP8	JAK2	OLINK_USP8	-0.159597	-0.215378	-0.103817	5.18954	-5.61698	2.75285e-08	2.54253e-05	8.64588
acute_cd8	OLINK_USP8	MANF	OLINK_USP8	-0.083449	-0.112855	-0.054043	7.51691	-5.57116	3.54647e-08	3.06662e-05	8.40838
acute_cd8	OLINK_USP8	OGFR	OLINK_USP8	-0.127664	-0.172775	-0.0825524	6.93413	-5.55575	3.86027e-08	3.06662e-05	8.32891
acute_cd8	OLINK_USP8	VTI1B	OLINK_USP8	-0.0673428	-0.0911637	-0.0435218	7.54346	-5.54999	3.98434e-08	3.06662e-05	8.29926
acute_cd8	OLINK_USP8	TMED5	OLINK_USP8	-0.0699855	-0.0948633	-0.0451076	7.22778	-5.52275	4.62584e-08	3.08901e-05	8.15937
acute_cd8	OLINK_USP8	SPON2	OLINK_USP8	-0.153349	-0.207925	-0.0987738	9.61724	-5.51626	4.79271e-08	3.08901e-05	8.12617
acute_cd8	OLINK_USP8	RSBN1L	OLINK_USP8	-0.0872351	-0.118294	-0.0561762	7.42468	-5.51399	4.85248e-08	3.08901e-05	8.11456
acute_cd8	OLINK_USP8	IL1RN	OLINK_USP8	-0.190402	-0.258216	-0.122587	1.05728	-5.51201	4.90531e-08	3.08901e-05	8.10442
acute_cd8	OLINK_USP8	CX3CR1	OLINK_USP8	-0.22564	-0.306325	-0.144954	7.38694	-5.49008	5.52787e-08	3.3297e-05	7.99249
acute_cd8	OLINK_USP8	TYMP	OLINK_USP8	-0.167745	-0.227838	-0.107652	7.34339	-5.48005	5.83746e-08	3.36968e-05	7.94145
acute_cd8	OLINK_USP8	EEF2	OLINK_USP8	0.0580856	0.0372281	0.0789431	10.6312	5.46723	6.25821e-08	3.46805e-05	7.87628
acute_cd8	OLINK_UXS1	AOAH	OLINK_UXS1	-0.259512	-0.337393	-0.181632	7.84082	-6.54168	1.13628e-10	1.54571e-06	13.7692
acute_cd8	OLINK_UXS1	TMEM59	OLINK_UXS1	-0.0932608	-0.122049	-0.064473	9.22708	-6.35991	3.53687e-10	1.54571e-06	12.7043
acute_cd8	OLINK_UXS1	RPLP0	OLINK_UXS1	0.134163	0.0926202	0.175706	12.3984	6.34011	3.99605e-10	1.54571e-06	12.5899
acute_cd8	OLINK_UXS1	PHF11	OLINK_UXS1	-0.196082	-0.25697	-0.135193	7.82509	-6.32214	4.46285e-10	1.54571e-06	12.4864
acute_cd8	OLINK_UXS1	RPS4X	OLINK_UXS1	0.101748	0.0694499	0.134046	12.9714	6.18456	1.03062e-09	2.85563e-06	11.7024
acute_cd8	OLINK_UXS1	PLAC8	OLINK_UXS1	-0.190902	-0.251987	-0.129817	9.07504	-6.1353	1.38535e-09	3.19878e-06	11.4255
acute_cd8	OLINK_UXS1	XAF1	OLINK_UXS1	-0.422464	-0.558462	-0.286466	8.15784	-6.09843	1.72651e-09	3.41702e-06	11.2195
acute_cd8	OLINK_UXS1	CDC42SE1	OLINK_UXS1	-0.136587	-0.180796	-0.0923769	8.34313	-6.06528	2.10226e-09	3.64059e-06	11.0353
acute_cd8	OLINK_UXS1	SAMD9	OLINK_UXS1	-0.301881	-0.399927	-0.203835	7.17283	-6.04459	2.37606e-09	3.65754e-06	10.9208
acute_cd8	OLINK_UXS1	KLRD1	OLINK_UXS1	-0.196641	-0.261884	-0.131399	10.0753	-5.91703	5.01479e-09	6.94749e-06	10.2225
acute_cd8	OLINK_UXS1	TRIM22	OLINK_UXS1	-0.260785	-0.347824	-0.173745	8.31246	-5.88201	6.1417e-09	7.6723e-06	10.0331
acute_cd8	OLINK_UXS1	BST2	OLINK_UXS1	-0.246571	-0.329059	-0.164084	9.42108	-5.86833	6.64556e-09	7.6723e-06	9.95944
acute_cd8	OLINK_UXS1	PLSCR1	OLINK_UXS1	-0.33817	-0.45199	-0.224349	7.31461	-5.83276	8.15273e-09	8.6883e-06	9.76855
acute_cd8	OLINK_UXS1	IRF7	OLINK_UXS1	-0.422464	-0.565177	-0.27975	7.59875	-5.81145	9.20988e-09	9.11383e-06	9.65471
acute_cd8	OLINK_UXS1	GPBP1	OLINK_UXS1	-0.127685	-0.171261	-0.0841096	7.78386	-5.7525	1.2879e-08	1.18951e-05	9.34172
acute_cd8	OLINK_UXS1	TPP1	OLINK_UXS1	-0.124085	-0.167025	-0.0811445	6.91401	-5.673	2.01481e-08	1.73658e-05	8.92427
acute_cd8	OLINK_UXS1	TMED5	OLINK_UXS1	-0.125158	-0.168547	-0.0817698	7.22778	-5.66298	2.13093e-08	1.73658e-05	8.87202
acute_cd8	OLINK_UXS1	RBM3	OLINK_UXS1	0.159933	0.103744	0.216122	9.90245	5.58788	3.23408e-08	2.37631e-05	8.48316
acute_cd8	OLINK_UXS1	LMBRD1	OLINK_UXS1	-0.0962921	-0.130131	-0.0624536	7.05942	-5.58649	3.25898e-08	2.37631e-05	8.47602
acute_cd8	OLINK_UXS1	RPS6	OLINK_UXS1	0.0832207	0.0537341	0.112707	12.5904	5.54074	4.1918e-08	2.77045e-05	8.24153
acute_cd8	OLINK_UXS1	SLC25A6	OLINK_UXS1	0.0999438	0.0645162	0.135371	10.0208	5.53827	4.24901e-08	2.77045e-05	8.2289
acute_cd8	OLINK_UXS1	SP110	OLINK_UXS1	-0.185539	-0.251384	-0.119695	8.25231	-5.53192	4.39944e-08	2.77045e-05	8.1965
acute_cd8	OLINK_UXS1	PRF1	OLINK_UXS1	-0.242024	-0.328238	-0.155809	11.1935	-5.51111	4.92952e-08	2.96928e-05	8.09056
acute_cd8	OLINK_UXS1	RPS8	OLINK_UXS1	0.0874069	0.0559942	0.11882	13.0821	5.46261	6.41664e-08	3.66607e-05	7.84513
acute_cd8	OLINK_UXS1	CNPY3	OLINK_UXS1	-0.0906524	-0.123272	-0.0580323	8.17337	-5.45576	6.65925e-08	3.66607e-05	7.8106
acute_cd8	OLINK_VAMP5	GPI	OLINK_VAMP5	0.0947611	0.0544476	0.135075	8.31056	4.61466	4.64175e-06	0.0643069	3.4796
acute_cd8	OLINK_VAMP5	ROBO3	OLINK_VAMP5	-0.250226	-0.372223	-0.128228	3.39086	-4.02662	6.24312e-05	0.259925	1.34022
acute_cd8	OLINK_VAMP5	CD70	OLINK_VAMP5	0.254956	0.127484	0.382428	4.73461	3.92655	9.42368e-05	0.259925	1.00367
acute_cd8	OLINK_VAMP5	TAGLN2	OLINK_VAMP5	0.0815087	0.0404746	0.122543	10.3983	3.89959	0.000105132	0.259925	0.914379
acute_cd8	OLINK_VAMP5	C1orf162	OLINK_VAMP5	-0.171606	-0.258838	-0.0843734	7.41257	-3.86202	0.000122317	0.259925	0.790916
acute_cd8	OLINK_VAMP5	PRDX6	OLINK_VAMP5	0.0551664	0.0266224	0.0837103	8.60499	3.79421	0.000160243	0.259925	0.570963
acute_cd8	OLINK_VAMP5	PGK1	OLINK_VAMP5	0.0672992	0.0324175	0.102181	9.50075	3.78767	0.000164433	0.259925	0.549966
acute_cd8	OLINK_VAMP5	PRMT2	OLINK_VAMP5	-0.104473	-0.158795	-0.050151	8.7633	-3.77563	0.000172427	0.259925	0.51135
acute_cd8	OLINK_VAMP5	ITM2A	OLINK_VAMP5	0.150005	0.0716775	0.228332	8.76233	3.75969	0.000183568	0.259925	0.460442
acute_cd8	OLINK_VAMP5	PPFIBP2	OLINK_VAMP5	-0.293567	-0.4473	-0.139835	2.40122	-3.74889	0.000191496	0.259925	0.426076
acute_cd8	OLINK_VAMP5	RORC	OLINK_VAMP5	-0.263587	-0.402329	-0.124845	1.02137	-3.72972	0.000206379	0.259925	0.365262
acute_cd8	OLINK_VAMP5	MAP4K1	OLINK_VAMP5	0.0791482	0.036862	0.121434	7.40213	3.67454	0.000255513	0.264917	0.191932
acute_cd8	OLINK_VAMP5	GPR180	OLINK_VAMP5	-0.199722	-0.306883	-0.0925614	4.21521	-3.6589	0.00027132	0.264917	0.143264
acute_cd8	OLINK_VAMP5	S100B	OLINK_VAMP5	-0.663923	-1.02185	-0.305992	5.01181	-3.64149	0.000289997	0.264917	0.0893129
acute_cd8	OLINK_VAMP5	ZBTB44	OLINK_VAMP5	-0.137474	-0.212013	-0.0629351	6.32672	-3.62074	0.000313829	0.264917	0.0253465
acute_cd8	OLINK_VAMP5	ZNF275	OLINK_VAMP5	-0.221986	-0.342565	-0.101407	3.21738	-3.61422	0.000321697	0.264917	0.00529787
acute_cd8	OLINK_VAMP5	MT1E	OLINK_VAMP5	0.222873	0.0998812	0.345865	7.24707	3.55747	0.000398354	0.264917	-0.167576
acute_cd8	OLINK_VAMP5	GNAQ	OLINK_VAMP5	-0.247322	-0.384163	-0.110482	3.76742	-3.5482	0.000412388	0.264917	-0.19555
acute_cd8	OLINK_VAMP5	FNIP2	OLINK_VAMP5	-0.221147	-0.343521	-0.0987729	3.15913	-3.54774	0.000413096	0.264917	-0.196937
acute_cd8	OLINK_VAMP5	MLLT6	OLINK_VAMP5	-0.096514	-0.149998	-0.0430296	7.17209	-3.54261	0.000421076	0.264917	-0.212394
acute_cd8	OLINK_VAMP5	MCF2L2	OLINK_VAMP5	-0.211949	-0.329449	-0.094448	1.06161	-3.5412	0.000423301	0.264917	-0.21665
acute_cd8	OLINK_VAMP5	MIDN	OLINK_VAMP5	-0.139129	-0.216361	-0.0618971	6.60996	-3.53656	0.000430676	0.264917	-0.2306
acute_cd8	OLINK_VAMP5	HNRNPC	OLINK_VAMP5	0.0595235	0.0264286	0.0926183	9.62695	3.53092	0.000439807	0.264917	-0.247541
acute_cd8	OLINK_VAMP5	UQCRH	OLINK_VAMP5	0.0496918	0.0210883	0.0782953	9.69722	3.41057	0.000683531	0.365318	-0.60286
acute_cd8	OLINK_VAMP5	ANK1	OLINK_VAMP5	-0.173822	-0.273994	-0.0736492	0.557104	-3.40656	0.000693477	0.365318	-0.614477
acute_cd8	OLINK_VASH1	CAPN15	OLINK_VASH1	-0.454458	-0.67386	-0.235056	5.34794	-4.06643	5.28686e-05	0.257539	1.10018
acute_cd8	OLINK_VASH1	CFAP20	OLINK_VASH1	0.389227	0.197051	0.581402	5.78205	3.97617	7.69215e-05	0.257539	0.819116
acute_cd8	OLINK_VASH1	PDZD4	OLINK_VASH1	-0.508683	-0.763628	-0.253738	4.66311	-3.91707	9.79421e-05	0.257539	0.638332
acute_cd8	OLINK_VASH1	AL137802.2	OLINK_VASH1	0.477852	0.236641	0.719064	0.991753	3.88916	0.000109661	0.257539	0.553844
acute_cd8	OLINK_VASH1	TAGLN2	OLINK_VASH1	0.171823	0.084495	0.259151	10.3983	3.86268	0.000121997	0.257539	0.47421
acute_cd8	OLINK_VASH1	TUBA1A	OLINK_VASH1	0.201091	0.09888	0.303302	8.36428	3.86238	0.00012214	0.257539	0.47333
acute_cd8	OLINK_VASH1	NFIL3	OLINK_VASH1	-0.545363	-0.823701	-0.267025	4.05732	-3.84657	0.000130127	0.257539	0.426039
acute_cd8	OLINK_VASH1	PDE4A	OLINK_VASH1	-0.510799	-0.775926	-0.245671	4.54775	-3.78229	0.000167958	0.290861	0.235677
acute_cd8	OLINK_VASH1	SDF4	OLINK_VASH1	-0.231069	-0.353121	-0.109018	8.11138	-3.71673	0.000217072	0.313583	0.0446622
acute_cd8	OLINK_VASH1	YY1	OLINK_VASH1	-0.16948	-0.259616	-0.0793433	7.48999	-3.69129	0.000239541	0.313583	-0.0285938
acute_cd8	OLINK_VASH1	IL1RN	OLINK_VASH1	-0.515738	-0.7912	-0.240275	1.05728	-3.67559	0.000254482	0.313583	-0.0735685
acute_cd8	OLINK_VASH1	MYADM	OLINK_VASH1	0.368728	0.167775	0.569681	6.88848	3.60223	0.000336637	0.313583	-0.281262
acute_cd8	OLINK_VASH1	FGD4	OLINK_VASH1	-0.484673	-0.748962	-0.220385	0.928624	-3.60024	0.000339178	0.313583	-0.286839
acute_cd8	OLINK_VASH1	TYMP	OLINK_VASH1	-0.448803	-0.694141	-0.203465	7.34339	-3.59129	0.000350828	0.313583	-0.311878
acute_cd8	OLINK_VASH1	TAGAP	OLINK_VASH1	0.279091	0.126141	0.432041	7.42065	3.58226	0.000362965	0.313583	-0.337087
acute_cd8	OLINK_VASH1	VIPR2	OLINK_VASH1	-0.670488	-1.03846	-0.302513	3.71779	-3.57712	0.000370056	0.313583	-0.351425
acute_cd8	OLINK_VASH1	IFITM1	OLINK_VASH1	-0.267465	-0.414683	-0.120248	13.0173	-3.56672	0.000384792	0.313583	-0.380356
acute_cd8	OLINK_VASH1	CARD11	OLINK_VASH1	-0.281015	-0.439596	-0.122435	6.276	-3.47889	0.000533009	0.367518	-0.621394
acute_cd8	OLINK_VASH1	TSEN34	OLINK_VASH1	-0.377243	-0.590412	-0.164075	5.55326	-3.47423	0.000542206	0.367518	-0.63403
acute_cd8	OLINK_VASH1	JAK2	OLINK_VASH1	-0.404227	-0.63289	-0.175565	5.18954	-3.4705	0.000549668	0.367518	-0.644125
acute_cd8	OLINK_VASH1	ZFP36L2	OLINK_VASH1	-0.343555	-0.538101	-0.149008	11.2931	-3.46684	0.000557087	0.367518	-0.654026
acute_cd8	OLINK_VASH1	KLF6	OLINK_VASH1	0.267194	0.112008	0.42238	9.74748	3.38013	0.000762584	0.419748	-0.885541
acute_cd8	OLINK_VASH1	AMD1	OLINK_VASH1	0.160565	0.0671779	0.253952	6.75239	3.37539	0.000775641	0.419748	-0.898039
acute_cd8	OLINK_VASH1	ST6GALNAC1	OLINK_VASH1	0.5179	0.216664	0.819136	0.900771	3.3752	0.000776179	0.419748	-0.898549
acute_cd8	OLINK_VASH1	SYTL1	OLINK_VASH1	-0.18426	-0.291682	-0.076838	8.29826	-3.36743	0.00079803	0.419748	-0.918982
acute_cd8	OLINK_VASN	SDAD1	OLINK_VASN	-0.217101	-0.311002	-0.123199	6.98321	-4.53889	6.60028e-06	0.05208	3.41315
acute_cd8	OLINK_VASN	PLCG2	OLINK_VASN	-0.451453	-0.647943	-0.254963	5.40603	-4.51058	7.51841e-06	0.05208	3.30072
acute_cd8	OLINK_VASN	AC009283.1	OLINK_VASN	-0.487446	-0.704345	-0.270546	1.03576	-4.41193	1.17711e-05	0.0543587	2.91418
acute_cd8	OLINK_VASN	SPRYD3	OLINK_VASN	-0.368592	-0.538911	-0.198274	5.71007	-4.2486	2.42628e-05	0.0631452	2.29196
acute_cd8	OLINK_VASN	TMBIM6	OLINK_VASN	-0.151683	-0.222046	-0.0813205	9.82621	-4.23209	2.60686e-05	0.0631452	2.23031
acute_cd8	OLINK_VASN	ADGRG1	OLINK_VASN	-0.380084	-0.559657	-0.20051	8.25309	-4.15526	3.62953e-05	0.0631452	1.94636
acute_cd8	OLINK_VASN	RAB29	OLINK_VASN	-0.211281	-0.312242	-0.11032	8.05152	-4.10833	4.43121e-05	0.0631452	1.77536
acute_cd8	OLINK_VASN	MS4A4A	OLINK_VASN	-0.519029	-0.767752	-0.270307	1.01873	-4.09673	4.65396e-05	0.0631452	1.73336
acute_cd8	OLINK_VASN	TMEM41A	OLINK_VASN	-0.300005	-0.4448	-0.15521	5.50867	-4.06756	5.26173e-05	0.0631452	1.62831
acute_cd8	OLINK_VASN	PRR13	OLINK_VASN	-0.112801	-0.167321	-0.0582809	9.76702	-4.06178	5.39079e-05	0.0631452	1.60757
acute_cd8	OLINK_VASN	CTSS	OLINK_VASN	-0.180141	-0.267262	-0.0930201	8.07062	-4.0593	5.44721e-05	0.0631452	1.59867
acute_cd8	OLINK_VASN	WDR82	OLINK_VASN	-0.232888	-0.345545	-0.12023	6.58819	-4.05832	5.46949e-05	0.0631452	1.59517
acute_cd8	OLINK_VASN	RPL29	OLINK_VASN	0.104452	0.0534875	0.155416	12.7884	4.02356	6.32311e-05	0.0668021	1.47116
acute_cd8	OLINK_VASN	MRPL20	OLINK_VASN	-0.180587	-0.269199	-0.0919757	8.09386	-4.0009	6.94608e-05	0.0668021	1.39085
acute_cd8	OLINK_VASN	TES	OLINK_VASN	-0.179928	-0.268432	-0.0914232	7.76757	-3.99111	7.23279e-05	0.0668021	1.3563
acute_cd8	OLINK_VASN	RPL18A	OLINK_VASN	0.106369	0.0537329	0.159006	13.144	3.96726	7.97902e-05	0.0690884	1.27245
acute_cd8	OLINK_VASN	IMP3	OLINK_VASN	-0.180552	-0.270992	-0.0901118	8.08514	-3.91924	9.70822e-05	0.0757897	1.10509
acute_cd8	OLINK_VASN	RPLP1	OLINK_VASN	0.100068	0.0498463	0.15029	14.0962	3.91167	0.000100111	0.0757897	1.0789
acute_cd8	OLINK_VASN	DDX18	OLINK_VASN	-0.148135	-0.222657	-0.0736127	8.34368	-3.90241	0.000103941	0.0757897	1.04689
acute_cd8	OLINK_VASN	RPS19	OLINK_VASN	0.123128	0.0609717	0.185285	13.5067	3.88894	0.00010976	0.0760308	1.00048
acute_cd8	OLINK_VASN	ARHGEF2	OLINK_VASN	-0.298921	-0.452052	-0.145791	5.46605	-3.83226	0.000137776	0.0800713	0.806916
acute_cd8	OLINK_VASN	BPTF	OLINK_VASN	-0.194121	-0.293666	-0.0945762	7.52966	-3.82837	0.000139928	0.0800713	0.793731
acute_cd8	OLINK_VASN	PRKRIP1	OLINK_VASN	-0.271045	-0.410168	-0.131921	5.70413	-3.82473	0.000141973	0.0800713	0.781391
acute_cd8	OLINK_VASN	SIRT6	OLINK_VASN	-0.252535	-0.382205	-0.122866	5.53798	-3.82335	0.000142756	0.0800713	0.77671
acute_cd8	OLINK_VASN	CAV1	OLINK_VASN	0.461629	0.224407	0.698851	0.591767	3.82031	0.000144491	0.0800713	0.766435
acute_cd8	OLINK_VAT1	VAMP4	OLINK_VAT1	0.217616	0.122347	0.312885	6.17482	4.48435	8.47722e-06	0.0910554	3.11015
acute_cd8	OLINK_VAT1	PFDN2	OLINK_VAT1	0.219071	0.120236	0.317907	7.6782	4.35143	1.54297e-05	0.0910554	2.60377
acute_cd8	OLINK_VAT1	GDI1	OLINK_VAT1	0.231396	0.124335	0.338457	6.60703	4.24312	2.4848e-05	0.0910554	2.20178
acute_cd8	OLINK_VAT1	ISG20	OLINK_VAT1	0.379491	0.203372	0.555611	9.70624	4.23014	2.629e-05	0.0910554	2.15424
acute_cd8	OLINK_VAT1	DR1	OLINK_VAT1	0.194297	0.100395	0.288199	7.0553	4.06212	5.38309e-05	0.139795	1.55143
acute_cd8	OLINK_VAT1	ZBTB18	OLINK_VAT1	-0.521567	-0.775392	-0.267742	1.94219	-4.034	6.05434e-05	0.139795	1.4528
acute_cd8	OLINK_VAT1	EZR	OLINK_VAT1	0.178335	0.0900565	0.266613	8.76962	3.96591	8.02348e-05	0.139975	1.2167
acute_cd8	OLINK_VAT1	RPL21	OLINK_VAT1	-0.145961	-0.218514	-0.0734073	12.1588	-3.94947	8.58252e-05	0.139975	1.16028
acute_cd8	OLINK_VAT1	AC097359.3	OLINK_VAT1	-0.337943	-0.50653	-0.169356	0.574487	-3.93532	9.09322e-05	0.139975	1.11188
acute_cd8	OLINK_VAT1	ZBP1	OLINK_VAT1	0.305303	0.150461	0.460145	7.50996	3.87082	0.00011807	0.142291	0.89342
acute_cd8	OLINK_VAT1	LAP3	OLINK_VAT1	0.310385	0.150716	0.470053	7.30755	3.81629	0.000146816	0.142291	0.711425
acute_cd8	OLINK_VAT1	CCDC88A	OLINK_VAT1	-0.427924	-0.648789	-0.207059	3.97821	-3.80364	0.000154371	0.142291	0.669548
acute_cd8	OLINK_VAT1	SP100	OLINK_VAT1	0.249862	0.120814	0.37891	8.89921	3.80109	0.000155938	0.142291	0.661124
acute_cd8	OLINK_VAT1	NUP98	OLINK_VAT1	0.208633	0.100225	0.317042	6.36496	3.77817	0.000170707	0.142291	0.585647
acute_cd8	OLINK_VAT1	ZDHHC14	OLINK_VAT1	-0.482098	-0.733468	-0.230728	2.84075	-3.76516	0.000179672	0.142291	0.54298
acute_cd8	OLINK_VAT1	MDS2	OLINK_VAT1	-0.522551	-0.795745	-0.249358	1.28291	-3.75508	0.000186915	0.142291	0.510042
acute_cd8	OLINK_VAT1	MRPL10	OLINK_VAT1	0.193641	0.0923284	0.294953	7.94861	3.75228	0.000188975	0.142291	0.500909
acute_cd8	OLINK_VAT1	MPRIP	OLINK_VAT1	-0.253891	-0.387142	-0.120639	5.53365	-3.74054	0.000197852	0.142291	0.462667
acute_cd8	OLINK_VAT1	RAB3A	OLINK_VAT1	-0.49034	-0.748182	-0.232497	2.55512	-3.73339	0.000203446	0.142291	0.439445
acute_cd8	OLINK_VAT1	NARF	OLINK_VAT1	0.181524	0.0860075	0.277041	7.00021	3.73092	0.000205415	0.142291	0.431424
acute_cd8	OLINK_VAT1	KLF6	OLINK_VAT1	0.257585	0.120676	0.394495	9.74748	3.69358	0.000237435	0.143984	0.310861
acute_cd8	OLINK_VAT1	INTS12	OLINK_VAT1	0.191556	0.0892594	0.293853	5.80294	3.67616	0.000253919	0.143984	0.255044
acute_cd8	OLINK_VAT1	AL138895.1	OLINK_VAT1	-0.382479	-0.587328	-0.17763	0.868085	-3.66552	0.000264523	0.143984	0.221033
acute_cd8	OLINK_VAT1	C4orf47	OLINK_VAT1	-0.442994	-0.682234	-0.203754	1.22362	-3.63516	0.000297079	0.143984	0.124605
acute_cd8	OLINK_VAT1	RPL13A	OLINK_VAT1	-0.168216	-0.259616	-0.0768157	10.565	-3.6131	0.00032306	0.143984	0.0550069
acute_cd8	OLINK_VCAM1	CDNF	OLINK_VCAM1	-0.282378	-0.400116	-0.164641	1.01871	-4.70845	2.9814e-06	0.020852	4.08096
acute_cd8	OLINK_VCAM1	STRADA	OLINK_VCAM1	0.133718	0.0770106	0.190425	5.31129	4.62926	4.33483e-06	0.020852	3.75833
acute_cd8	OLINK_VCAM1	CERK	OLINK_VCAM1	-0.234456	-0.335005	-0.133907	4.94593	-4.57767	5.51572e-06	0.020852	3.55087
acute_cd8	OLINK_VCAM1	MRPS7	OLINK_VCAM1	0.0828462	0.0469186	0.118774	7.53936	4.52694	6.97395e-06	0.020852	3.34903
acute_cd8	OLINK_VCAM1	ZBTB18	OLINK_VCAM1	-0.339208	-0.486852	-0.191565	1.94219	-4.51037	7.52561e-06	0.020852	3.28356
acute_cd8	OLINK_VCAM1	COX6B1	OLINK_VCAM1	0.0608569	0.0336638	0.08805	10.2038	4.39351	1.27863e-05	0.0295235	2.82825
acute_cd8	OLINK_VCAM1	BAX	OLINK_VCAM1	0.0947608	0.0509207	0.138601	8.94249	4.24344	2.48141e-05	0.0491107	2.26007
acute_cd8	OLINK_VCAM1	DNAJC4	OLINK_VCAM1	0.0926987	0.0474057	0.137992	6.9393	4.01794	6.47256e-05	0.0718205	1.44158
acute_cd8	OLINK_VCAM1	KLF2	OLINK_VCAM1	0.149497	0.0763529	0.222641	9.5844	4.01249	6.62061e-05	0.0718205	1.42232
acute_cd8	OLINK_VCAM1	CFLAR	OLINK_VCAM1	0.0845733	0.0431559	0.125991	8.53094	4.00876	6.72349e-05	0.0718205	1.40919
acute_cd8	OLINK_VCAM1	EPHX4	OLINK_VCAM1	-0.356488	-0.531453	-0.181522	2.96445	-3.99993	6.97393e-05	0.0718205	1.37806
acute_cd8	OLINK_VCAM1	AC005842.1	OLINK_VCAM1	-0.333604	-0.497797	-0.169411	1.33602	-3.98875	7.30339e-05	0.0718205	1.33877
acute_cd8	OLINK_VCAM1	SLC41A3	OLINK_VCAM1	-0.174843	-0.261008	-0.0886777	5.61821	-3.98361	7.46006e-05	0.0718205	1.32071
acute_cd8	OLINK_VCAM1	SPINK2	OLINK_VCAM1	-0.354947	-0.530013	-0.179881	2.19426	-3.98036	7.5605e-05	0.0718205	1.30933
acute_cd8	OLINK_VCAM1	RAP1GDS1	OLINK_VCAM1	0.0896439	0.045354	0.133934	6.76037	3.97353	7.77615e-05	0.0718205	1.2854
acute_cd8	OLINK_VCAM1	NLE1	OLINK_VCAM1	-0.244217	-0.36743	-0.121003	3.76547	-3.89116	0.00010878	0.0941902	1.00011
acute_cd8	OLINK_VCAM1	CYCS	OLINK_VCAM1	0.0805794	0.0396213	0.121538	8.84196	3.86229	0.000122187	0.0995748	0.901481
acute_cd8	OLINK_VCAM1	UBXN10-AS1	OLINK_VCAM1	-0.299226	-0.454762	-0.143689	2.86551	-3.77682	0.000171619	0.118783	0.613581
acute_cd8	OLINK_VCAM1	ACSS2	OLINK_VCAM1	-0.276449	-0.420476	-0.132422	2.31247	-3.76817	0.000177557	0.118783	0.584795
acute_cd8	OLINK_VCAM1	SOCS1	OLINK_VCAM1	0.384469	0.183611	0.585326	4.31384	3.7578	0.000184933	0.118783	0.550353
acute_cd8	OLINK_VCAM1	RPS27A	OLINK_VCAM1	-0.0681325	-0.103916	-0.0323492	13.4014	-3.73795	0.000199857	0.118783	0.484711
acute_cd8	OLINK_VCAM1	CUEDC2	OLINK_VCAM1	0.0732704	0.0347347	0.111806	7.10436	3.73272	0.000203975	0.118783	0.467467
acute_cd8	OLINK_VCAM1	MXRA7	OLINK_VCAM1	-0.280838	-0.428646	-0.13303	4.12068	-3.73009	0.00020608	0.118783	0.458789
acute_cd8	OLINK_VCAM1	GLIPR1	OLINK_VCAM1	-0.102687	-0.157156	-0.0482175	7.79879	-3.70104	0.000230686	0.118783	0.363475
acute_cd8	OLINK_VCAM1	H3F3B	OLINK_VCAM1	0.0855981	0.0401189	0.131077	12.3265	3.69498	0.000236154	0.118783	0.343687
acute_cd8	OLINK_VCAN	ZCCHC2	OLINK_VCAN	-0.35969	-0.466223	-0.253156	4.81567	-6.62832	6.55086e-11	9.07556e-07	14.226
acute_cd8	OLINK_VCAN	PLEKHG3	OLINK_VCAN	-0.320977	-0.426075	-0.215878	5.38204	-5.99567	3.16933e-09	2.1954e-05	10.6147
acute_cd8	OLINK_VCAN	HLA-E	OLINK_VCAN	-0.12159	-0.163138	-0.0800416	11.9804	-5.74521	1.34215e-08	4.42766e-05	9.27514
acute_cd8	OLINK_VCAN	PPM1K	OLINK_VCAN	-0.25366	-0.340547	-0.166774	7.07321	-5.73139	1.45115e-08	4.42766e-05	9.20275
acute_cd8	OLINK_VCAN	SIDT1	OLINK_VCAN	-0.27198	-0.365945	-0.178015	5.56119	-5.68239	1.91168e-08	4.42766e-05	8.94729
acute_cd8	OLINK_VCAN	ANKRD12	OLINK_VCAN	-0.117757	-0.158445	-0.07707	8.43765	-5.68184	1.91756e-08	4.42766e-05	8.94444
acute_cd8	OLINK_VCAN	ZNFX1	OLINK_VCAN	-0.202163	-0.272444	-0.131883	6.48007	-5.64712	2.32811e-08	4.60767e-05	8.7647
acute_cd8	OLINK_VCAN	CACNA2D2	OLINK_VCAN	-0.38194	-0.515706	-0.248174	3.44578	-5.60544	2.93477e-08	5.08228e-05	8.55023
acute_cd8	OLINK_VCAN	ODF2L	OLINK_VCAN	-0.143077	-0.194473	-0.0916815	6.57389	-5.46517	6.32825e-08	9.74128e-05	7.83917
acute_cd8	OLINK_VCAN	IKBKB	OLINK_VCAN	-0.19023	-0.258829	-0.121631	5.54302	-5.44403	7.09488e-08	9.82925e-05	7.73343
acute_cd8	OLINK_VCAN	ZBTB38	OLINK_VCAN	-0.160269	-0.218354	-0.102184	7.73731	-5.41683	8.21474e-08	0.000103461	7.59795
acute_cd8	OLINK_VCAN	ADRB2	OLINK_VCAN	-0.268563	-0.366754	-0.170373	6.34499	-5.36957	1.05809e-07	0.000122157	7.36405
acute_cd8	OLINK_VCAN	TOR1AIP2	OLINK_VCAN	-0.224775	-0.307194	-0.142356	4.80504	-5.354	1.14963e-07	0.000122516	7.28739
acute_cd8	OLINK_VCAN	HELZ2	OLINK_VCAN	-0.347053	-0.475222	-0.218885	5.4522	-5.31588	1.4074e-07	0.000125745	7.10056
acute_cd8	OLINK_VCAN	MIDN	OLINK_VCAN	-0.200067	-0.274006	-0.126129	6.60996	-5.31209	1.43586e-07	0.000125745	7.08208
acute_cd8	OLINK_VCAN	PARP14	OLINK_VCAN	-0.225514	-0.308947	-0.142082	6.46731	-5.30639	1.47976e-07	0.000125745	7.05428
acute_cd8	OLINK_VCAN	CYTH1	OLINK_VCAN	-0.0983917	-0.134848	-0.0619357	8.16282	-5.29847	1.54299e-07	0.000125745	7.01565
acute_cd8	OLINK_VCAN	PRDX6	OLINK_VCAN	0.0738076	0.0464002	0.101215	8.60499	5.28681	1.64074e-07	0.000126282	6.95895
acute_cd8	OLINK_VCAN	COX4I1	OLINK_VCAN	0.0553927	0.034782	0.0760035	11.0216	5.27618	1.73514e-07	0.000126519	6.90731
acute_cd8	OLINK_VCAN	PPP1R3D	OLINK_VCAN	-0.347505	-0.47733	-0.217681	3.01316	-5.25489	1.9401e-07	0.000132288	6.80428
acute_cd8	OLINK_VCAN	IFIT1	OLINK_VCAN	-0.708495	-0.973546	-0.443444	4.33416	-5.24768	2.01476e-07	0.000132288	6.76944
acute_cd8	OLINK_VCAN	BTN3A2	OLINK_VCAN	-0.193549	-0.266068	-0.121031	8.24314	-5.23969	2.10072e-07	0.000132288	6.73089
acute_cd8	OLINK_VCAN	CLCF1	OLINK_VCAN	-0.364402	-0.501528	-0.227277	3.51024	-5.21703	2.36415e-07	0.000142404	6.62191
acute_cd8	OLINK_VCAN	CTSS	OLINK_VCAN	-0.1123	-0.154896	-0.069703	8.07062	-5.17563	2.93035e-07	0.000169155	6.42393
acute_cd8	OLINK_VCAN	MX2	OLINK_VCAN	-0.382972	-0.528847	-0.237097	6.34944	-5.15402	3.27608e-07	0.000178474	6.32113
acute_cd8	OLINK_VEGFA	SAMD9	OLINK_VEGFA	-0.3222	-0.395959	-0.24844	7.17283	-8.57566	5.75395e-17	7.97153e-13	27.7514
acute_cd8	OLINK_VEGFA	ISG20	OLINK_VEGFA	-0.270119	-0.333874	-0.206363	9.70624	-8.31761	4.31453e-16	2.98867e-12	25.8143
acute_cd8	OLINK_VEGFA	ISG15	OLINK_VEGFA	-0.413738	-0.515925	-0.311551	9.11909	-7.94857	7.05935e-15	3.26001e-11	23.1292
acute_cd8	OLINK_VEGFA	LY6E	OLINK_VEGFA	-0.200469	-0.250572	-0.150367	10.9274	-7.85505	1.41023e-14	3.5975e-11	22.4649
acute_cd8	OLINK_VEGFA	PLSCR1	OLINK_VEGFA	-0.342449	-0.42818	-0.256717	7.31461	-7.84178	1.55483e-14	3.5975e-11	22.3712
acute_cd8	OLINK_VEGFA	IFI16	OLINK_VEGFA	-0.199154	-0.249014	-0.149294	8.27685	-7.8415	1.55804e-14	3.5975e-11	22.3692
acute_cd8	OLINK_VEGFA	EIF3L	OLINK_VEGFA	0.127867	0.0956821	0.160052	8.80932	7.79951	2.12017e-14	3.74808e-11	22.0736
acute_cd8	OLINK_VEGFA	IFI6	OLINK_VEGFA	-0.436888	-0.546895	-0.326881	9.14761	-7.79669	2.16433e-14	3.74808e-11	22.0538
acute_cd8	OLINK_VEGFA	IRF7	OLINK_VEGFA	-0.424952	-0.533122	-0.316782	7.59875	-7.71247	3.99794e-14	6.15417e-11	21.4649
acute_cd8	OLINK_VEGFA	IFI44L	OLINK_VEGFA	-0.647728	-0.813338	-0.482118	6.9033	-7.67832	5.11922e-14	7.05411e-11	21.2278
acute_cd8	OLINK_VEGFA	PHF11	OLINK_VEGFA	-0.179928	-0.226007	-0.13385	7.82509	-7.66587	5.60093e-14	7.05411e-11	21.1415
acute_cd8	OLINK_VEGFA	PPM1K	OLINK_VEGFA	-0.241254	-0.303419	-0.179088	7.07321	-7.61875	7.86332e-14	9.07821e-11	20.8161
acute_cd8	OLINK_VEGFA	IFIT1	OLINK_VEGFA	-0.732299	-0.921505	-0.543093	4.33416	-7.59826	9.10793e-14	9.70625e-11	20.6752
acute_cd8	OLINK_VEGFA	DRAP1	OLINK_VEGFA	-0.122758	-0.154599	-0.0909158	9.45203	-7.56852	1.12672e-13	1.06472e-10	20.4712
acute_cd8	OLINK_VEGFA	TYMP	OLINK_VEGFA	-0.302146	-0.380552	-0.22374	7.34339	-7.56532	1.15279e-13	1.06472e-10	20.4492
acute_cd8	OLINK_VEGFA	RSAD2	OLINK_VEGFA	-0.645511	-0.81337	-0.477653	4.65485	-7.54954	1.29008e-13	1.11705e-10	20.3413
acute_cd8	OLINK_VEGFA	MX2	OLINK_VEGFA	-0.398225	-0.502633	-0.293817	6.34944	-7.48782	1.99994e-13	1.62984e-10	19.921
acute_cd8	OLINK_VEGFA	HERC6	OLINK_VEGFA	-0.408709	-0.516179	-0.301239	4.87051	-7.46598	2.33396e-13	1.79637e-10	19.773
acute_cd8	OLINK_VEGFA	C19orf66	OLINK_VEGFA	-0.173506	-0.219265	-0.127746	8.09481	-7.44377	2.72988e-13	1.99051e-10	19.6228
acute_cd8	OLINK_VEGFA	TENT5C	OLINK_VEGFA	0.25276	0.185582	0.319939	7.26378	7.38648	4.08191e-13	2.82754e-10	19.2372
acute_cd8	OLINK_VEGFA	IFITM1	OLINK_VEGFA	-0.177761	-0.225131	-0.13039	13.0173	-7.36696	4.6786e-13	3.08654e-10	19.1065
acute_cd8	OLINK_VEGFA	RPL3	OLINK_VEGFA	0.108151	0.0791675	0.137135	12.7006	7.32549	6.24657e-13	3.93364e-10	18.8296
acute_cd8	OLINK_VEGFA	HELZ2	OLINK_VEGFA	-0.340261	-0.431747	-0.248774	5.4522	-7.30157	7.37494e-13	4.44228e-10	18.6705
acute_cd8	OLINK_VEGFA	PARP14	OLINK_VEGFA	-0.221031	-0.280936	-0.161126	6.46731	-7.24351	1.10151e-12	6.35846e-10	18.2863
acute_cd8	OLINK_VEGFA	ADAR	OLINK_VEGFA	-0.167536	-0.212989	-0.122083	8.30425	-7.23614	1.15882e-12	6.4217e-10	18.2377
acute_cd8	OLINK_VEGFC	PLSCR1	OLINK_VEGFC	-0.497921	-0.595262	-0.400579	7.31461	-10.042	2.49667e-22	1.8071e-18	39.8529
acute_cd8	OLINK_VEGFC	BST2	OLINK_VEGFC	-0.360344	-0.430894	-0.289793	9.42108	-10.0272	2.8511e-22	1.8071e-18	39.7237
acute_cd8	OLINK_VEGFC	ISG15	OLINK_VEGFC	-0.592147	-0.708495	-0.4758	9.11909	-9.99157	3.91316e-22	1.8071e-18	39.4154
acute_cd8	OLINK_VEGFC	IRF7	OLINK_VEGFC	-0.610384	-0.733185	-0.487583	7.59875	-9.75802	3.06337e-21	1.061e-17	37.4128
acute_cd8	OLINK_VEGFC	IFI44L	OLINK_VEGFC	-0.9307	-1.11908	-0.742319	6.9033	-9.69915	5.11602e-21	1.25229e-17	36.9138
acute_cd8	OLINK_VEGFC	IFI35	OLINK_VEGFC	-0.400583	-0.481721	-0.319446	7.49938	-9.69243	5.42353e-21	1.25229e-17	36.857
acute_cd8	OLINK_VEGFC	JUN	OLINK_VEGFC	0.572184	0.45582	0.688548	9.15476	9.65334	7.61326e-21	1.50677e-17	36.5271
acute_cd8	OLINK_VEGFC	ADAR	OLINK_VEGFC	-0.252306	-0.303835	-0.200778	8.30425	-9.61264	1.08248e-20	1.87459e-17	36.1847
acute_cd8	OLINK_VEGFC	ISG20	OLINK_VEGFC	-0.3582	-0.431657	-0.284743	9.70624	-9.57312	1.52192e-20	2.34274e-17	35.8532
acute_cd8	OLINK_VEGFC	RSAD2	OLINK_VEGFC	-0.923877	-1.1154	-0.732352	4.65485	-9.46997	3.68439e-20	4.86562e-17	34.9933
acute_cd8	OLINK_VEGFC	IFI44	OLINK_VEGFC	-0.520979	-0.629045	-0.412914	6.21139	-9.46442	3.86328e-20	4.86562e-17	34.9472
acute_cd8	OLINK_VEGFC	LY6E	OLINK_VEGFC	-0.276769	-0.334286	-0.219252	10.9274	-9.44669	4.49381e-20	4.98048e-17	34.8001
acute_cd8	OLINK_VEGFC	MX1	OLINK_VEGFC	-0.643601	-0.777418	-0.509785	7.53907	-9.44209	4.67347e-20	4.98048e-17	34.762
acute_cd8	OLINK_VEGFC	DDN-AS1	OLINK_VEGFC	0.644525	0.509853	0.779197	2.2694	9.39557	6.94058e-20	6.8682e-17	34.3774
acute_cd8	OLINK_VEGFC	IFITM1	OLINK_VEGFC	-0.25713	-0.311019	-0.203242	13.0173	-9.36735	8.81544e-20	8.14194e-17	34.1449
acute_cd8	OLINK_VEGFC	XAF1	OLINK_VEGFC	-0.561101	-0.678903	-0.443299	8.15784	-9.35082	1.01387e-19	8.77889e-17	34.0089
acute_cd8	OLINK_VEGFC	EPSTI1	OLINK_VEGFC	-0.535806	-0.648657	-0.422956	6.68563	-9.32103	1.3038e-19	1.06252e-16	33.7644
acute_cd8	OLINK_VEGFC	IFI6	OLINK_VEGFC	-0.595858	-0.721857	-0.46986	9.14761	-9.28405	1.78018e-19	1.37014e-16	33.4616
acute_cd8	OLINK_VEGFC	PHF11	OLINK_VEGFC	-0.250139	-0.303094	-0.197184	7.82509	-9.27338	1.94717e-19	1.4198e-16	33.3744
acute_cd8	OLINK_VEGFC	PARP9	OLINK_VEGFC	-0.453065	-0.549688	-0.356443	6.86951	-9.20542	3.44072e-19	2.36756e-16	32.821
acute_cd8	OLINK_VEGFC	IFIT1	OLINK_VEGFC	-1.01933	-1.23683	-0.801822	4.33416	-9.20037	3.58876e-19	2.36756e-16	32.78
acute_cd8	OLINK_VEGFC	IFI16	OLINK_VEGFC	-0.266301	-0.323576	-0.209026	8.27685	-9.12787	6.56211e-19	4.13234e-16	32.1934
acute_cd8	OLINK_VEGFC	TYMP	OLINK_VEGFC	-0.418043	-0.508038	-0.328047	7.34339	-9.11927	7.0475e-19	4.24504e-16	32.1241
acute_cd8	OLINK_VEGFC	RGS16	OLINK_VEGFC	0.727843	0.569885	0.885801	1.41998	9.04599	1.29161e-18	7.45584e-16	31.5353
acute_cd8	OLINK_VEGFC	TUBA4A	OLINK_VEGFC	0.242888	0.19008	0.295696	8.64655	9.02953	1.47907e-18	8.1964e-16	31.4036
acute_cd8	OLINK_VEGFD	RBFOX1	OLINK_VEGFD	-0.327084	-0.474782	-0.179386	2.17324	-4.34756	1.56976e-05	0.197753	2.51472
acute_cd8	OLINK_VEGFD	AC007384.1	OLINK_VEGFD	0.201636	0.103298	0.299974	5.07521	4.02537	6.27558e-05	0.197753	1.36713
acute_cd8	OLINK_VEGFD	NPC2	OLINK_VEGFD	-0.0796331	-0.119075	-0.0401908	7.44811	-3.96362	8.09914e-05	0.197753	1.15675
acute_cd8	OLINK_VEGFD	SGF29	OLINK_VEGFD	0.0828258	0.0417641	0.123887	6.24683	3.95994	8.22216e-05	0.197753	1.14433
acute_cd8	OLINK_VEGFD	KLRC1	OLINK_VEGFD	0.251799	0.126877	0.376721	7.04478	3.95707	8.31938e-05	0.197753	1.13464
acute_cd8	OLINK_VEGFD	LSM8	OLINK_VEGFD	-0.0566549	-0.0848129	-0.0284969	8.17818	-3.94998	8.56443e-05	0.197753	1.11072
acute_cd8	OLINK_VEGFD	GNB1	OLINK_VEGFD	-0.103977	-0.15674	-0.0512143	6.74046	-3.86874	0.00011906	0.235638	0.839581
acute_cd8	OLINK_VEGFD	HEXB	OLINK_VEGFD	-0.0970778	-0.147946	-0.0462091	6.48222	-3.74654	0.000193267	0.33469	0.441886
acute_cd8	OLINK_VEGFD	SSBP3	OLINK_VEGFD	-0.155157	-0.237242	-0.0730713	6.35184	-3.71078	0.000222142	0.341951	0.327818
acute_cd8	OLINK_VEGFD	AP001347.1	OLINK_VEGFD	-0.232022	-0.356383	-0.107661	1.57559	-3.66273	0.000267362	0.370403	0.176215
acute_cd8	OLINK_VEGFD	ZNF620	OLINK_VEGFD	0.234861	0.107606	0.362117	1.94671	3.62322	0.000310887	0.371224	0.0529652
acute_cd8	OLINK_VEGFD	GPAA1	OLINK_VEGFD	-0.114137	-0.176719	-0.0515544	7.26188	-3.58042	0.000365495	0.371224	-0.0791075
acute_cd8	OLINK_VEGFD	PALLD	OLINK_VEGFD	-0.256333	-0.397699	-0.114968	4.16193	-3.55977	0.000394943	0.371224	-0.142288
acute_cd8	OLINK_VEGFD	ATG4D	OLINK_VEGFD	-0.16773	-0.26024	-0.075221	5.89402	-3.55948	0.000395372	0.371224	-0.143173
acute_cd8	OLINK_VEGFD	TMCC1	OLINK_VEGFD	-0.188764	-0.293688	-0.0838408	3.89765	-3.53189	0.000438228	0.371224	-0.227018
acute_cd8	OLINK_VEGFD	SLC41A3	OLINK_VEGFD	-0.13274	-0.207586	-0.0578945	5.61821	-3.48174	0.000527461	0.371224	-0.377824
acute_cd8	OLINK_VEGFD	P2RX7	OLINK_VEGFD	-0.195847	-0.306313	-0.085381	3.82222	-3.48056	0.000529764	0.371224	-0.381366
acute_cd8	OLINK_VEGFD	LPP-AS2	OLINK_VEGFD	-0.187382	-0.293838	-0.0809261	1.0519	-3.45556	0.000580536	0.371224	-0.455739
acute_cd8	OLINK_VEGFD	LINC02001	OLINK_VEGFD	-0.0926338	-0.145424	-0.0398433	5.71184	-3.44488	0.000603584	0.371224	-0.487358
acute_cd8	OLINK_VEGFD	MXRA7	OLINK_VEGFD	-0.225994	-0.354794	-0.097194	4.12068	-3.44462	0.000604152	0.371224	-0.488123
acute_cd8	OLINK_VEGFD	CD4	OLINK_VEGFD	-0.272674	-0.429007	-0.116341	4.34217	-3.42416	0.00065075	0.371224	-0.548432
acute_cd8	OLINK_VEGFD	HBA2	OLINK_VEGFD	-0.35012	-0.550968	-0.149271	1.34709	-3.42222	0.00065532	0.371224	-0.55411
acute_cd8	OLINK_VEGFD	HABP4	OLINK_VEGFD	-0.203633	-0.320701	-0.0865639	3.00755	-3.41481	0.000673119	0.371224	-0.57585
acute_cd8	OLINK_VEGFD	USP46-AS1	OLINK_VEGFD	-0.182892	-0.288054	-0.0777301	1.11227	-3.41426	0.000674466	0.371224	-0.577472
acute_cd8	OLINK_VEGFD	RAPGEFL1	OLINK_VEGFD	-0.18078	-0.284843	-0.0767172	1.02478	-3.41048	0.000683744	0.371224	-0.588553
acute_cd8	OLINK_VIM	VARS	OLINK_VIM	-0.276676	-0.360142	-0.193211	4.53708	-6.50766	1.40824e-10	1.95097e-06	13.4594
acute_cd8	OLINK_VIM	GPR180	OLINK_VIM	-0.245856	-0.327097	-0.164615	4.21521	-5.94107	4.36097e-09	3.02084e-05	10.2825
acute_cd8	OLINK_VIM	CAPN15	OLINK_VIM	-0.227787	-0.305645	-0.14993	5.34794	-5.74366	1.35395e-08	5.74736e-05	9.23699
acute_cd8	OLINK_VIM	UCHL3	OLINK_VIM	-0.176907	-0.238001	-0.115814	5.95477	-5.68476	1.88643e-08	5.74736e-05	8.93124
acute_cd8	OLINK_VIM	SYTL1	OLINK_VIM	-0.109552	-0.147498	-0.0716059	8.29826	-5.6678	2.07426e-08	5.74736e-05	8.84376
acute_cd8	OLINK_VIM	TMEM64	OLINK_VIM	-0.260797	-0.352102	-0.169491	3.52582	-5.60744	2.90248e-08	6.70182e-05	8.53425
acute_cd8	OLINK_VIM	TOR1B	OLINK_VIM	-0.212144	-0.287609	-0.13668	4.94803	-5.51885	4.72545e-08	9.18554e-05	8.08553
acute_cd8	OLINK_VIM	SCAP	OLINK_VIM	-0.202	-0.274132	-0.129867	5.00976	-5.49767	5.3042e-08	9.18554e-05	7.97921
acute_cd8	OLINK_VIM	FAF1	OLINK_VIM	-0.184086	-0.250836	-0.117337	5.02969	-5.41421	8.33142e-08	0.000128248	7.56393
acute_cd8	OLINK_VIM	TMPRSS13	OLINK_VIM	-0.179456	-0.245079	-0.113834	0.535133	-5.36866	1.06325e-07	0.000147303	7.33978
acute_cd8	OLINK_VIM	SCRIB	OLINK_VIM	-0.249034	-0.342034	-0.156033	3.74856	-5.25694	1.91937e-07	0.000241736	6.79734
acute_cd8	OLINK_VIM	NDUFAF8	OLINK_VIM	-0.25336	-0.348761	-0.157959	7.16979	-5.21369	2.40564e-07	0.000277732	6.59013
acute_cd8	OLINK_VIM	SLC30A5	OLINK_VIM	-0.160644	-0.221389	-0.0998981	5.8768	-5.1917	2.6966e-07	0.000287375	6.4854
acute_cd8	OLINK_VIM	PKD1	OLINK_VIM	-0.184995	-0.256417	-0.113573	4.28079	-5.08495	4.66577e-07	0.000416151	5.98289
acute_cd8	OLINK_VIM	TSEN34	OLINK_VIM	-0.195709	-0.271372	-0.120046	5.55326	-5.07793	4.83537e-07	0.000416151	5.95019
acute_cd8	OLINK_VIM	ERLIN2	OLINK_VIM	-0.224318	-0.311187	-0.137449	3.89397	-5.06942	5.04906e-07	0.000416151	5.91058
acute_cd8	OLINK_VIM	C15orf61	OLINK_VIM	-0.147077	-0.204277	-0.0898774	6.49076	-5.04792	5.63044e-07	0.000416151	5.81079
acute_cd8	OLINK_VIM	JAK2	OLINK_VIM	-0.2089	-0.290195	-0.127604	5.18954	-5.04467	5.7236e-07	0.000416151	5.79576
acute_cd8	OLINK_VIM	ADCY9	OLINK_VIM	-0.26704	-0.371072	-0.163009	2.75041	-5.03933	5.88016e-07	0.000416151	5.77106
acute_cd8	OLINK_VIM	FAAP100	OLINK_VIM	-0.209324	-0.29094	-0.127709	4.45253	-5.03508	6.00766e-07	0.000416151	5.75142
acute_cd8	OLINK_VIM	TEX261	OLINK_VIM	-0.216347	-0.301491	-0.131204	3.93196	-4.9884	7.59632e-07	0.000484487	5.5367
acute_cd8	OLINK_VIM	MIB2	OLINK_VIM	-0.158808	-0.221339	-0.0962776	7.08796	-4.98586	7.6936e-07	0.000484487	5.52506
acute_cd8	OLINK_VIM	HIVEP3	OLINK_VIM	-0.203994	-0.285341	-0.122647	4.7777	-4.92306	1.05164e-06	0.000633455	5.23925
acute_cd8	OLINK_VIM	NME8	OLINK_VIM	-0.280939	-0.393354	-0.168524	2.48487	-4.90623	1.14284e-06	0.000659704	5.16324
acute_cd8	OLINK_VIM	MIEF1	OLINK_VIM	-0.178875	-0.250592	-0.107158	4.52824	-4.89654	1.19876e-06	0.000664305	5.11958
acute_cd8	OLINK_VMO1	LRRN3	OLINK_VMO1	-0.226811	-0.329464	-0.124158	1.40307	-4.33765	1.64039e-05	0.201288	2.7342
acute_cd8	OLINK_VMO1	KLF6	OLINK_VMO1	0.0986357	0.0526079	0.144664	9.74748	4.20702	2.90585e-05	0.201288	2.22305
acute_cd8	OLINK_VMO1	EFHC2	OLINK_VMO1	-0.163632	-0.246647	-0.0806182	1.52307	-3.8697	0.000118604	0.410635	0.97201
acute_cd8	OLINK_VMO1	CA5B	OLINK_VMO1	0.0651435	0.031901	0.098386	7.23559	3.84714	0.000129832	0.410635	0.891906
acute_cd8	OLINK_VMO1	KRT18	OLINK_VMO1	-0.148034	-0.224234	-0.0718352	1.02518	-3.81393	0.000148201	0.410635	0.774809
acute_cd8	OLINK_VMO1	CD8B2	OLINK_VMO1	-0.231309	-0.356024	-0.106594	3.09976	-3.6411	0.000290426	0.587068	0.181139
acute_cd8	OLINK_VMO1	ERAP2	OLINK_VMO1	0.16224	0.0734853	0.250994	6.64926	3.58863	0.000354372	0.587068	0.0061262
acute_cd8	OLINK_VMO1	AC005842.1	OLINK_VMO1	-0.174783	-0.270726	-0.0788406	1.33602	-3.57642	0.000371031	0.587068	-0.0342357
acute_cd8	OLINK_VMO1	CFLAR	OLINK_VMO1	0.0433375	0.0192438	0.0674311	8.53094	3.53119	0.000439376	0.587068	-0.182637
acute_cd8	OLINK_VMO1	AIF1	OLINK_VMO1	-0.144283	-0.224666	-0.0638998	5.95569	-3.5238	0.000451602	0.587068	-0.206709
acute_cd8	OLINK_VMO1	BAX	OLINK_VMO1	0.0456917	0.0201741	0.0712094	8.94249	3.51526	0.000466129	0.587068	-0.234468
acute_cd8	OLINK_VMO1	CDNF	OLINK_VMO1	-0.121538	-0.190294	-0.0527815	1.01871	-3.47024	0.000550186	0.594027	-0.379702
acute_cd8	OLINK_VMO1	MS4A4A	OLINK_VMO1	-0.143085	-0.224113	-0.0620558	1.01873	-3.46668	0.00055741	0.594027	-0.391119
acute_cd8	OLINK_VMO1	CAPN10-DT	OLINK_VMO1	-0.13172	-0.207696	-0.0557434	1.23696	-3.40356	0.000701023	0.67704	-0.591532
acute_cd8	OLINK_VMO1	EPHA1	OLINK_VMO1	-0.114951	-0.1818	-0.0481021	0.730186	-3.37581	0.000774464	0.67704	-0.678492
acute_cd8	OLINK_VMO1	AL162586.1	OLINK_VMO1	-0.100666	-0.159685	-0.0416461	0.625401	-3.34847	0.000853808	0.67704	-0.763535
acute_cd8	OLINK_VMO1	THEM4	OLINK_VMO1	-0.0705924	-0.112557	-0.0286278	6.20914	-3.30244	0.0010046	0.67704	-0.905149
acute_cd8	OLINK_VMO1	MS4A7	OLINK_VMO1	-0.167623	-0.267394	-0.0678515	1.99482	-3.29828	0.00101938	0.67704	-0.91785
acute_cd8	OLINK_VMO1	C1QA	OLINK_VMO1	-0.164573	-0.262637	-0.0665096	1.36524	-3.29467	0.00103239	0.67704	-0.928883
acute_cd8	OLINK_VMO1	DZANK1	OLINK_VMO1	-0.134101	-0.214561	-0.0536409	1.81341	-3.27199	0.00111757	0.67704	-0.997802
acute_cd8	OLINK_VMO1	DDX11	OLINK_VMO1	-0.113064	-0.181019	-0.0451102	4.70607	-3.2664	0.00113953	0.67704	-1.01471
acute_cd8	OLINK_VMO1	KRT73-AS1	OLINK_VMO1	-0.111319	-0.178238	-0.0444003	0.557847	-3.26575	0.00114214	0.67704	-1.0167
acute_cd8	OLINK_VMO1	APTR	OLINK_VMO1	-0.134595	-0.216121	-0.0530695	2.86187	-3.24112	0.001244	0.67704	-1.09087
acute_cd8	OLINK_VMO1	SMARCD3	OLINK_VMO1	-0.139195	-0.223507	-0.0548825	1.72585	-3.2411	0.0012441	0.67704	-1.09094
acute_cd8	OLINK_VMO1	FCHO1	OLINK_VMO1	-0.0890863	-0.143106	-0.0350663	4.62984	-3.23755	0.00125945	0.67704	-1.10157
acute_cd8	OLINK_VNN2	HERC6	OLINK_VNN2	-0.372585	-0.490172	-0.254999	4.87051	-6.22057	8.29119e-10	1.14866e-05	11.8307
acute_cd8	OLINK_VNN2	CMPK2	OLINK_VNN2	-0.482295	-0.639782	-0.324807	4.72489	-6.01211	2.87749e-09	1.99324e-05	10.6782
acute_cd8	OLINK_VNN2	ZNFX1	OLINK_VNN2	-0.166166	-0.221182	-0.111149	6.48007	-5.92939	4.66763e-09	2.03201e-05	10.2306
acute_cd8	OLINK_VNN2	MX1	OLINK_VNN2	-0.380856	-0.509178	-0.252534	7.53907	-5.82667	8.44209e-09	2.03201e-05	9.68273
acute_cd8	OLINK_VNN2	EIF2AK2	OLINK_VNN2	-0.254979	-0.341127	-0.168831	7.89915	-5.81058	9.25608e-09	2.03201e-05	9.59766
acute_cd8	OLINK_VNN2	IFI44L	OLINK_VNN2	-0.533989	-0.715462	-0.352515	6.9033	-5.77669	1.12272e-08	2.03201e-05	9.41929
acute_cd8	OLINK_VNN2	USP18	OLINK_VNN2	-0.366445	-0.491369	-0.241521	5.15677	-5.75868	1.24355e-08	2.03201e-05	9.32486
acute_cd8	OLINK_VNN2	SAMD9	OLINK_VNN2	-0.237598	-0.318986	-0.15621	7.17283	-5.73116	1.45306e-08	2.03201e-05	9.18105
acute_cd8	OLINK_VNN2	TYMP	OLINK_VNN2	-0.252547	-0.33928	-0.165813	7.34339	-5.7163	1.58006e-08	2.03201e-05	9.10368
acute_cd8	OLINK_VNN2	IFI44	OLINK_VNN2	-0.302408	-0.406282	-0.198534	6.21139	-5.71542	1.58791e-08	2.03201e-05	9.0991
acute_cd8	OLINK_VNN2	HERC5	OLINK_VNN2	-0.302284	-0.406166	-0.198401	6.31318	-5.71259	1.6134e-08	2.03201e-05	9.08439
acute_cd8	OLINK_VNN2	HELZ2	OLINK_VNN2	-0.289427	-0.389395	-0.18946	5.4522	-5.68382	1.8964e-08	2.18939e-05	8.93519
acute_cd8	OLINK_VNN2	TMEM123	OLINK_VNN2	-0.130743	-0.176821	-0.0846658	8.05059	-5.57045	3.56032e-08	3.33473e-05	8.35402
acute_cd8	OLINK_VNN2	DRAP1	OLINK_VNN2	-0.0992693	-0.134255	-0.0642831	9.45203	-5.5703	3.56329e-08	3.33473e-05	8.35325
acute_cd8	OLINK_VNN2	IFI6	OLINK_VNN2	-0.3429	-0.463802	-0.221997	9.14761	-5.56791	3.61058e-08	3.33473e-05	8.3411
acute_cd8	OLINK_VNN2	HLA-C	OLINK_VNN2	-0.133435	-0.181471	-0.0853985	13.2478	-5.4533	6.74829e-08	5.84317e-05	7.76468
acute_cd8	OLINK_VNN2	IFIT1	OLINK_VNN2	-0.564955	-0.77255	-0.35736	4.33416	-5.34266	1.22112e-07	9.5286e-05	7.21869
acute_cd8	OLINK_VNN2	DDX60	OLINK_VNN2	-0.279803	-0.382914	-0.176692	5.80042	-5.32729	1.32488e-07	9.5286e-05	7.14366
acute_cd8	OLINK_VNN2	MX2	OLINK_VNN2	-0.308659	-0.422413	-0.194905	6.34944	-5.32688	1.32779e-07	9.5286e-05	7.14165
acute_cd8	OLINK_VNN2	AP001610.1	OLINK_VNN2	-0.391233	-0.5356	-0.246866	2.73842	-5.3202	1.37557e-07	9.5286e-05	7.10912
acute_cd8	OLINK_VNN2	OAS3	OLINK_VNN2	-0.300905	-0.413745	-0.188064	5.70108	-5.23509	2.15177e-07	0.000141955	6.69774
acute_cd8	OLINK_VNN2	EPSTI1	OLINK_VNN2	-0.28784	-0.397138	-0.178543	6.68563	-5.17013	3.01484e-07	0.000189853	6.38791
acute_cd8	OLINK_VNN2	HINT1	OLINK_VNN2	0.0715864	0.0441873	0.0989855	10.698	5.12927	3.72047e-07	0.000224102	6.19483
acute_cd8	OLINK_VNN2	GOSR1	OLINK_VNN2	-0.0987746	-0.13678	-0.0607689	6.15419	-5.10219	4.27324e-07	0.000246673	6.0677
acute_cd8	OLINK_VNN2	TRIM38	OLINK_VNN2	-0.149043	-0.206791	-0.0912952	6.01755	-5.06683	5.11602e-07	0.000283509	5.90256
acute_cd8	OLINK_VPS37A	BAZ1A	OLINK_VPS37A	-0.0890787	-0.121899	-0.0562585	7.74059	-5.32834	1.3175e-07	0.00182526	7.02015
acute_cd8	OLINK_VPS37A	PPP1R15A	OLINK_VPS37A	0.256727	0.157905	0.355549	7.78785	5.10009	4.31948e-07	0.0029921	5.95553
acute_cd8	OLINK_VPS37A	ARL4A	OLINK_VPS37A	0.175368	0.101239	0.249497	6.06273	4.64435	4.03821e-06	0.0174472	3.95981
acute_cd8	OLINK_VPS37A	IFNG	OLINK_VPS37A	0.264102	0.151319	0.376884	5.40982	4.59715	5.03744e-06	0.0174472	3.76312
acute_cd8	OLINK_VPS37A	TAGLN2	OLINK_VPS37A	0.0784612	0.0445235	0.112399	10.3983	4.53872	6.60567e-06	0.018303	3.52222
acute_cd8	OLINK_VPS37A	C19orf25	OLINK_VPS37A	-0.0849607	-0.122401	-0.0475207	6.62001	-4.45494	9.69134e-06	0.0223773	3.18193
acute_cd8	OLINK_VPS37A	ZC3HAV1	OLINK_VPS37A	-0.0863213	-0.125131	-0.047512	7.84116	-4.36659	1.44227e-05	0.0233875	2.8295
acute_cd8	OLINK_VPS37A	OGFR	OLINK_VPS37A	-0.158804	-0.230224	-0.0873836	6.93413	-4.36516	1.45145e-05	0.0233875	2.82388
acute_cd8	OLINK_VPS37A	CFAP20	OLINK_VPS37A	0.166245	0.0913019	0.241187	5.78205	4.3549	1.51933e-05	0.0233875	2.7834
acute_cd8	OLINK_VPS37A	PPFIBP2	OLINK_VPS37A	-0.280643	-0.408413	-0.152873	2.40122	-4.31206	1.83696e-05	0.0242545	2.61536
acute_cd8	OLINK_VPS37A	KLF6	OLINK_VPS37A	0.131846	0.0716698	0.192021	9.74748	4.30135	1.92579e-05	0.0242545	2.57357
acute_cd8	OLINK_VPS37A	AC006064.4	OLINK_VPS37A	0.267984	0.144121	0.391847	3.07867	4.24744	2.43857e-05	0.025232	2.36484
acute_cd8	OLINK_VPS37A	MC1R	OLINK_VPS37A	-0.231016	-0.337869	-0.124163	1.46902	-4.24439	2.47118e-05	0.025232	2.3531
acute_cd8	OLINK_VPS37A	MYADM	OLINK_VPS37A	0.16893	0.0903925	0.247468	6.88848	4.2227	2.71528e-05	0.025232	2.26988
acute_cd8	OLINK_VPS37A	B3GAT1	OLINK_VPS37A	-0.252761	-0.370502	-0.135021	3.76217	-4.21449	2.81348e-05	0.025232	2.23851
acute_cd8	OLINK_VPS37A	CARD11	OLINK_VPS37A	-0.131388	-0.192709	-0.070067	6.276	-4.20637	2.91404e-05	0.025232	2.20749
acute_cd8	OLINK_VPS37A	PHYKPL	OLINK_VPS37A	-0.10469	-0.154028	-0.0553516	6.62417	-4.16563	3.47201e-05	0.0282949	2.05287
acute_cd8	OLINK_VPS37A	FOS	OLINK_VPS37A	0.306526	0.161279	0.451774	8.61835	4.14304	3.82384e-05	0.0294308	1.96774
acute_cd8	OLINK_VPS37A	H3F3B	OLINK_VPS37A	0.07244	0.038002	0.106878	12.3265	4.12953	4.05019e-05	0.0295323	1.91703
acute_cd8	OLINK_VPS37A	GPR183	OLINK_VPS37A	0.192215	0.100276	0.284154	6.01586	4.10438	4.50595e-05	0.0312127	1.82305
acute_cd8	OLINK_VPS37A	BHLHE40	OLINK_VPS37A	0.139706	0.0725221	0.206889	7.72893	4.08236	4.94454e-05	0.0314287	1.74124
acute_cd8	OLINK_VPS37A	AC016405.3	OLINK_VPS37A	0.234609	0.121726	0.347493	1.18863	4.08014	4.99085e-05	0.0314287	1.73303
acute_cd8	OLINK_VPS37A	UBA7	OLINK_VPS37A	-0.102527	-0.151996	-0.0530576	6.10567	-4.06878	5.23492e-05	0.0315325	1.69099
acute_cd8	OLINK_VPS37A	TUBA1A	OLINK_VPS37A	0.0817533	0.0420168	0.12149	8.36428	4.03902	5.92883e-05	0.0325037	1.58144
acute_cd8	OLINK_VPS37A	IRF7	OLINK_VPS37A	-0.269972	-0.401515	-0.138429	7.59875	-4.02912	6.17857e-05	0.0325037	1.54515
acute_cd8	OLINK_VPS53	KLF6	OLINK_VPS53	0.133452	0.0851732	0.181731	9.74748	5.42662	7.79338e-08	0.000610281	7.61177
acute_cd8	OLINK_VPS53	TUBA1A	OLINK_VPS53	0.0866033	0.0547652	0.118441	8.36428	5.34008	1.23797e-07	0.000610281	7.18769
acute_cd8	OLINK_VPS53	ZC3HAV1	OLINK_VPS53	-0.0840736	-0.115053	-0.0530941	7.84116	-5.32777	1.32153e-07	0.000610281	7.12787
acute_cd8	OLINK_VPS53	BAZ1A	OLINK_VPS53	-0.0707885	-0.097243	-0.0443339	7.74059	-5.25319	1.95748e-07	0.000677972	6.76821
acute_cd8	OLINK_VPS53	PPP1R15A	OLINK_VPS53	0.206484	0.126734	0.286235	7.78785	5.08293	4.71415e-07	0.00124024	5.9647
acute_cd8	OLINK_VPS53	IRF7	OLINK_VPS53	-0.267694	-0.372148	-0.16324	7.59875	-5.03121	6.12611e-07	0.00124024	5.7255
acute_cd8	OLINK_VPS53	JAK2	OLINK_VPS53	-0.181054	-0.252111	-0.109996	5.18954	-5.00217	7.08965e-07	0.00124024	5.5922
acute_cd8	OLINK_VPS53	CFAP20	OLINK_VPS53	0.153461	0.09297	0.213953	5.78205	4.98042	7.90591e-07	0.00124024	5.49279
acute_cd8	OLINK_VPS53	TAGLN2	OLINK_VPS53	0.0692556	0.041856	0.0966552	10.3983	4.96216	8.66033e-07	0.00124024	5.40966
acute_cd8	OLINK_VPS53	TMED5	OLINK_VPS53	-0.0796332	-0.111208	-0.0480585	7.22778	-4.95125	9.14348e-07	0.00124024	5.36016
acute_cd8	OLINK_VPS53	IFIT1	OLINK_VPS53	-0.463037	-0.647188	-0.278887	4.33416	-4.93632	9.84744e-07	0.00124024	5.29254
acute_cd8	OLINK_VPS53	DDIT4	OLINK_VPS53	-0.15275	-0.215141	-0.0903579	9.72325	-4.80633	1.86288e-06	0.00215069	4.71191
acute_cd8	OLINK_VPS53	OGFR	OLINK_VPS53	-0.138589	-0.195976	-0.0812009	6.93413	-4.74099	2.55228e-06	0.00271994	4.42553
acute_cd8	OLINK_VPS53	IGKV3-15	OLINK_VPS53	-0.390468	-0.553126	-0.22781	1.94023	-4.7127	2.92159e-06	0.00276393	4.3027
acute_cd8	OLINK_VPS53	TYMP	OLINK_VPS53	-0.183238	-0.259652	-0.106824	7.34339	-4.70766	2.99256e-06	0.00276393	4.28089
acute_cd8	OLINK_VPS53	UBA7	OLINK_VPS53	-0.095053	-0.134908	-0.0551977	6.10567	-4.68209	3.37899e-06	0.00292579	4.17056
acute_cd8	OLINK_VPS53	HELZ2	OLINK_VPS53	-0.211014	-0.299766	-0.122262	5.4522	-4.6676	3.61881e-06	0.00294911	4.10829
acute_cd8	OLINK_VPS53	IMP3	OLINK_VPS53	-0.0728499	-0.103643	-0.0420567	8.08514	-4.64446	4.03607e-06	0.00298812	4.0092
acute_cd8	OLINK_VPS53	LSM10	OLINK_VPS53	-0.0704436	-0.100295	-0.0405921	7.30865	-4.63272	4.26509e-06	0.00298812	3.95911
acute_cd8	OLINK_VPS53	IFNG	OLINK_VPS53	0.215094	0.123669	0.306518	5.40982	4.61876	4.5536e-06	0.00298812	3.89971
acute_cd8	OLINK_VPS53	TAGAP	OLINK_VPS53	0.112804	0.0648077	0.160799	7.42065	4.61402	4.65574e-06	0.00298812	3.87958
acute_cd8	OLINK_VPS53	IL1RN	OLINK_VPS53	-0.20266	-0.288964	-0.116356	1.05728	-4.60995	4.7451e-06	0.00298812	3.86233
acute_cd8	OLINK_VPS53	ARL4A	OLINK_VPS53	0.139542	0.079893	0.199192	6.06273	4.59262	5.14488e-06	0.00309901	3.78895
acute_cd8	OLINK_VPS53	CHST12	OLINK_VPS53	-0.111053	-0.15898	-0.0631264	8.21821	-4.54896	6.30041e-06	0.00363691	3.60525
acute_cd8	OLINK_VPS53	C19orf25	OLINK_VPS53	-0.0697776	-0.100017	-0.0395379	6.62001	-4.53	6.87642e-06	0.00381064	3.52597
acute_cd8	OLINK_VSIG4	ODF2L	OLINK_VSIG4	-0.100353	-0.132069	-0.0686365	6.57389	-6.21169	8.749e-10	7.84216e-06	11.8584
acute_cd8	OLINK_VSIG4	PRDX6	OLINK_VSIG4	0.053055	0.036171	0.069939	8.60499	6.16895	1.13212e-09	7.84216e-06	11.617
acute_cd8	OLINK_VSIG4	HERC6	OLINK_VSIG4	-0.284356	-0.377341	-0.191372	4.87051	-6.00362	3.0249e-09	1.11448e-05	10.6971
acute_cd8	OLINK_VSIG4	BTN3A3	OLINK_VSIG4	-0.1261	-0.167408	-0.0847932	6.55283	-5.99308	3.2178e-09	1.11448e-05	10.6393
acute_cd8	OLINK_VSIG4	ZCCHC2	OLINK_VSIG4	-0.200763	-0.267076	-0.134451	4.81567	-5.94359	4.29728e-09	1.19069e-05	10.3687
acute_cd8	OLINK_VSIG4	SAMD9	OLINK_VSIG4	-0.193352	-0.257669	-0.129036	7.17283	-5.90184	5.47633e-09	1.26449e-05	10.1421
acute_cd8	OLINK_VSIG4	MX2	OLINK_VSIG4	-0.267871	-0.357608	-0.178135	6.34944	-5.86027	6.96134e-09	1.37775e-05	9.91784
acute_cd8	OLINK_VSIG4	UQCRH	OLINK_VSIG4	0.0501013	0.0332049	0.0669976	9.69722	5.82125	8.70819e-09	1.50804e-05	9.70867
acute_cd8	OLINK_VSIG4	NDUFA4	OLINK_VSIG4	0.0435189	0.0286517	0.0583861	10.1056	5.74658	1.33182e-08	2.03945e-05	9.31193
acute_cd8	OLINK_VSIG4	PPM1K	OLINK_VSIG4	-0.157306	-0.211212	-0.1034	7.07321	-5.72885	1.4721e-08	2.03945e-05	9.21846
acute_cd8	OLINK_VSIG4	IFIT1	OLINK_VSIG4	-0.475259	-0.639201	-0.311317	4.33416	-5.69116	1.81988e-08	2.29206e-05	9.02054
acute_cd8	OLINK_VSIG4	HERC5	OLINK_VSIG4	-0.232655	-0.314357	-0.150952	6.31318	-5.59032	3.19073e-08	3.58833e-05	8.4969
acute_cd8	OLINK_VSIG4	RPLP1	OLINK_VSIG4	0.0424878	0.0275411	0.0574345	14.0962	5.58058	3.36713e-08	3.58833e-05	8.44673
acute_cd8	OLINK_VSIG4	LBH	OLINK_VSIG4	-0.0871853	-0.117976	-0.0563941	8.14327	-5.55876	3.79701e-08	3.62625e-05	8.33475
acute_cd8	OLINK_VSIG4	GPI	OLINK_VSIG4	0.0679562	0.0439299	0.0919825	8.31056	5.55267	3.92621e-08	3.62625e-05	8.30357
acute_cd8	OLINK_VSIG4	PARP14	OLINK_VSIG4	-0.146209	-0.198053	-0.0943659	6.46731	-5.53659	4.28828e-08	3.71312e-05	8.22137
acute_cd8	OLINK_VSIG4	TRANK1	OLINK_VSIG4	-0.131397	-0.178146	-0.0846477	6.53957	-5.51786	4.75094e-08	3.87174e-05	8.12592
acute_cd8	OLINK_VSIG4	GPX4	OLINK_VSIG4	0.0567832	0.036481	0.0770855	8.90627	5.49081	5.50582e-08	4.23765e-05	7.98857
acute_cd8	OLINK_VSIG4	CYTH1	OLINK_VSIG4	-0.0627766	-0.0853252	-0.0402281	8.16282	-5.46562	6.31278e-08	4.60302e-05	7.86121
acute_cd8	OLINK_VSIG4	HELZ2	OLINK_VSIG4	-0.220329	-0.299669	-0.140988	5.4522	-5.45178	6.80397e-08	4.71311e-05	7.79145
acute_cd8	OLINK_VSIG4	C19orf66	OLINK_VSIG4	-0.109523	-0.149215	-0.0698304	8.09481	-5.41701	8.20692e-08	5.41422e-05	7.61696
acute_cd8	OLINK_VSIG4	HLA-F	OLINK_VSIG4	-0.0727339	-0.0991986	-0.0462692	9.0105	-5.39548	9.21246e-08	5.80134e-05	7.50941
acute_cd8	OLINK_VSIG4	PLEKHG3	OLINK_VSIG4	-0.180043	-0.245883	-0.114202	5.38204	-5.36837	1.06491e-07	6.09184e-05	7.3746
acute_cd8	OLINK_VSIG4	RSAD2	OLINK_VSIG4	-0.397003	-0.542334	-0.251672	4.65485	-5.36285	1.09673e-07	6.09184e-05	7.34721
acute_cd8	OLINK_VSIG4	TNIK	OLINK_VSIG4	-0.0930465	-0.127154	-0.0589388	6.68397	-5.3556	1.1399e-07	6.09184e-05	7.31131
acute_cd8	OLINK_VSIR	CFAP20	OLINK_VSIR	0.245026	0.153667	0.336385	5.78205	5.26528	1.83728e-07	0.00138688	6.77082
acute_cd8	OLINK_VSIR	OGFR	OLINK_VSIR	-0.228371	-0.315013	-0.141728	6.93413	-5.17451	2.9474e-07	0.00138688	6.34342
acute_cd8	OLINK_VSIR	KLF6	OLINK_VSIR	0.190413	0.117361	0.263465	9.74748	5.11714	3.95902e-07	0.00138688	6.07682
acute_cd8	OLINK_VSIR	IFNG	OLINK_VSIR	0.357307	0.219687	0.494927	5.40982	5.09706	4.38666e-07	0.00138688	5.98419
acute_cd8	OLINK_VSIR	SLC30A5	OLINK_VSIR	-0.207559	-0.287986	-0.127132	5.8768	-5.06643	5.12643e-07	0.00138688	5.84349
acute_cd8	OLINK_VSIR	TAGLN2	OLINK_VSIR	0.106355	0.0648872	0.147822	10.3983	5.03512	6.00639e-07	0.00138688	5.70052
acute_cd8	OLINK_VSIR	IMP3	OLINK_VSIR	-0.116751	-0.163534	-0.0699669	8.08514	-4.89921	1.1831e-06	0.00207882	5.08936
acute_cd8	OLINK_VSIR	PPP1R15A	OLINK_VSIR	0.301393	0.180548	0.422238	7.78785	4.89626	1.20042e-06	0.00207882	5.07627
acute_cd8	OLINK_VSIR	BAZ1A	OLINK_VSIR	-0.0994955	-0.139757	-0.0592339	7.74059	-4.85146	1.49549e-06	0.00222395	4.87837
acute_cd8	OLINK_VSIR	JTB	OLINK_VSIR	-0.0813854	-0.114417	-0.0483533	8.94751	-4.83695	1.60528e-06	0.00222395	4.81461
acute_cd8	OLINK_VSIR	TYMP	OLINK_VSIR	-0.281879	-0.39831	-0.165448	7.34339	-4.75285	2.41116e-06	0.00258382	4.4487
acute_cd8	OLINK_VSIR	TAGAP	OLINK_VSIR	0.175237	0.102818	0.247655	7.42065	4.75047	2.43882e-06	0.00258382	4.43845
acute_cd8	OLINK_VSIR	ZFAND5	OLINK_VSIR	-0.14024	-0.198235	-0.0822447	6.78646	-4.74724	2.4769e-06	0.00258382	4.42452
acute_cd8	OLINK_VSIR	PPFIBP2	OLINK_VSIR	-0.376419	-0.532445	-0.220392	2.40122	-4.73623	2.61104e-06	0.00258382	4.37712
acute_cd8	OLINK_VSIR	RPL4	OLINK_VSIR	0.109297	0.0637074	0.154888	10.753	4.70652	3.00882e-06	0.00261748	4.24972
acute_cd8	OLINK_VSIR	YY1	OLINK_VSIR	-0.102245	-0.144903	-0.059588	7.48999	-4.70554	3.02294e-06	0.00261748	4.24551
acute_cd8	OLINK_VSIR	JAK2	OLINK_VSIR	-0.257389	-0.365248	-0.14953	5.18954	-4.68484	3.33521e-06	0.002718	4.15722
acute_cd8	OLINK_VSIR	C18orf32	OLINK_VSIR	-0.165065	-0.234991	-0.0951399	7.19928	-4.63427	4.23419e-06	0.00325891	3.94299
acute_cd8	OLINK_VSIR	TUBA1A	OLINK_VSIR	0.113722	0.065261	0.162184	8.36428	4.60692	4.81282e-06	0.00350931	3.82808
acute_cd8	OLINK_VSIR	EEF2	OLINK_VSIR	0.0941146	0.0538466	0.134383	10.6312	4.58836	5.24811e-06	0.00357146	3.75043
acute_cd8	OLINK_VSIR	HELZ2	OLINK_VSIR	-0.315095	-0.450109	-0.180082	5.4522	-4.58169	5.41364e-06	0.00357146	3.72259
acute_cd8	OLINK_VSIR	AL138963.3	OLINK_VSIR	0.274752	0.156475	0.393029	7.4829	4.56039	5.97601e-06	0.00376326	3.634
acute_cd8	OLINK_VSIR	GLI4	OLINK_VSIR	-0.298034	-0.4288	-0.167268	4.06377	-4.47436	8.87233e-06	0.00524211	3.28008
acute_cd8	OLINK_VSIR	IRF7	OLINK_VSIR	-0.364884	-0.525164	-0.204603	7.59875	-4.46925	9.08118e-06	0.00524211	3.25926
acute_cd8	OLINK_VSIR	PANX1	OLINK_VSIR	-0.266238	-0.384367	-0.148109	4.50831	-4.42459	1.11182e-05	0.00616128	3.07823
acute_cd8	OLINK_VSTM1	B4GALNT3	OLINK_VSTM1	-0.460404	-0.696442	-0.224366	1.12349	-3.82928	0.000139424	0.58249	0.179345
acute_cd8	OLINK_VSTM1	TRIM56	OLINK_VSTM1	-0.247164	-0.377404	-0.116924	5.82144	-3.72564	0.000209684	0.58249	-0.109842
acute_cd8	OLINK_VSTM1	COMMD3	OLINK_VSTM1	0.269188	0.127184	0.411193	4.56941	3.72146	0.000213115	0.58249	-0.121328
acute_cd8	OLINK_VSTM1	R3HCC1L	OLINK_VSTM1	-0.259988	-0.397358	-0.122618	4.764	-3.71553	0.000218084	0.58249	-0.137637
acute_cd8	OLINK_VSTM1	TAF1D	OLINK_VSTM1	-0.105089	-0.160899	-0.0492782	8.11434	-3.69658	0.000234692	0.58249	-0.189549
acute_cd8	OLINK_VSTM1	TRMT1	OLINK_VSTM1	-0.145348	-0.224889	-0.065808	5.92615	-3.58742	0.000355982	0.58249	-0.483691
acute_cd8	OLINK_VSTM1	RBSN	OLINK_VSTM1	-0.193982	-0.301217	-0.0867468	4.97475	-3.55128	0.000407681	0.58249	-0.579231
acute_cd8	OLINK_VSTM1	ANKIB1	OLINK_VSTM1	-0.236224	-0.366874	-0.105575	5.18764	-3.54957	0.000410286	0.58249	-0.583716
acute_cd8	OLINK_VSTM1	CFP	OLINK_VSTM1	-0.404981	-0.630342	-0.17962	2.77186	-3.5279	0.000444769	0.58249	-0.640519
acute_cd8	OLINK_VSTM1	CEP112	OLINK_VSTM1	0.281339	0.120035	0.442644	0.929202	3.42409	0.000650911	0.58249	-0.908035
acute_cd8	OLINK_VSTM1	IRF4	OLINK_VSTM1	0.389002	0.165798	0.612206	4.51303	3.42145	0.000657161	0.58249	-0.914735
acute_cd8	OLINK_VSTM1	AC073896.2	OLINK_VSTM1	0.26785	0.113986	0.421715	4.19481	3.41755	0.000666509	0.58249	-0.924639
acute_cd8	OLINK_VSTM1	UNC119	OLINK_VSTM1	0.13664	0.0579805	0.2153	6.37402	3.41025	0.000684312	0.58249	-0.943118
acute_cd8	OLINK_VSTM1	TRGV11	OLINK_VSTM1	-0.331672	-0.524578	-0.138766	0.711053	-3.37538	0.000775657	0.58249	-1.03089
acute_cd8	OLINK_VSTM1	PIK3CB	OLINK_VSTM1	-0.258852	-0.409757	-0.107948	3.99436	-3.36752	0.000797782	0.58249	-1.05058
acute_cd8	OLINK_VSTM1	RAB6B	OLINK_VSTM1	-0.374103	-0.59427	-0.153936	1.14956	-3.33579	0.000893089	0.58249	-1.12952
acute_cd8	OLINK_VSTM1	SOBP	OLINK_VSTM1	-0.332476	-0.528468	-0.136483	1.02678	-3.33028	0.000910686	0.58249	-1.14315
acute_cd8	OLINK_VSTM1	LINC02580	OLINK_VSTM1	0.359975	0.147498	0.572451	2.36883	3.326	0.00092459	0.58249	-1.15374
acute_cd8	OLINK_VSTM1	TTC28	OLINK_VSTM1	-0.241557	-0.384195	-0.098918	0.594543	-3.32462	0.000929093	0.58249	-1.15714
acute_cd8	OLINK_VSTM1	SLC12A6	OLINK_VSTM1	-0.254488	-0.404886	-0.10409	4.24762	-3.3219	0.000938074	0.58249	-1.16386
acute_cd8	OLINK_VSTM1	ALDH2	OLINK_VSTM1	-0.357895	-0.571238	-0.144551	1.45495	-3.29334	0.00103722	0.58249	-1.23402
acute_cd8	OLINK_VSTM1	SP1	OLINK_VSTM1	-0.209181	-0.334121	-0.0842403	4.98245	-3.28684	0.00106108	0.58249	-1.2499
acute_cd8	OLINK_VSTM1	LILRB4	OLINK_VSTM1	-0.323185	-0.516661	-0.129709	1.14292	-3.27933	0.00108931	0.58249	-1.26822
acute_cd8	OLINK_VSTM1	TRAV36DV7	OLINK_VSTM1	-0.508168	-0.812899	-0.203437	2.52082	-3.27379	0.00111058	0.58249	-1.28171
acute_cd8	OLINK_VSTM1	MRPS25	OLINK_VSTM1	-0.179873	-0.287909	-0.0718379	6.10945	-3.26859	0.00113089	0.58249	-1.29435
acute_cd8	OLINK_VSTM2L	TRGV11	OLINK_VSTM2L	0.358384	0.2308	0.485968	0.711053	5.51459	4.8366e-08	0.000670063	7.31997
acute_cd8	OLINK_VSTM2L	ADARB2	OLINK_VSTM2L	0.29767	0.171368	0.423973	0.699441	4.62683	4.38455e-06	0.0303718	3.55291
acute_cd8	OLINK_VSTM2L	IFITM3	OLINK_VSTM2L	-0.279911	-0.402088	-0.157734	9.95776	-4.4977	7.9755e-06	0.0368309	3.05616
acute_cd8	OLINK_VSTM2L	MTRNR2L8	OLINK_VSTM2L	0.629264	0.342145	0.916382	6.66708	4.30261	1.91512e-05	0.0663301	2.33078
acute_cd8	OLINK_VSTM2L	LBR	OLINK_VSTM2L	-0.0844074	-0.1253	-0.0435145	7.45088	-4.05223	5.61081e-05	0.132506	1.4444
acute_cd8	OLINK_VSTM2L	LRRFIP1	OLINK_VSTM2L	-0.0742625	-0.110288	-0.0382366	8.93216	-4.04683	5.73869e-05	0.132506	1.42587
acute_cd8	OLINK_VSTM2L	GAB1	OLINK_VSTM2L	-0.249334	-0.375462	-0.123207	1.12018	-3.8809	0.000113378	0.224391	0.867002
acute_cd8	OLINK_VSTM2L	AP002387.2	OLINK_VSTM2L	0.140125	0.068477	0.211773	6.62663	3.83947	0.000133871	0.23183	0.730976
acute_cd8	OLINK_VSTM2L	E2F2	OLINK_VSTM2L	-0.326709	-0.498231	-0.155187	3.30125	-3.73939	0.000198738	0.298044	0.408094
acute_cd8	OLINK_VSTM2L	FLNA	OLINK_VSTM2L	-0.0806291	-0.123554	-0.0377044	9.94976	-3.68761	0.000242967	0.298044	0.244229
acute_cd8	OLINK_VSTM2L	TOPBP1	OLINK_VSTM2L	-0.091138	-0.139722	-0.0425536	6.16749	-3.68267	0.000247637	0.298044	0.228716
acute_cd8	OLINK_VSTM2L	CREBBP	OLINK_VSTM2L	-0.0935696	-0.143597	-0.043542	6.22855	-3.67186	0.000258158	0.298044	0.194818
acute_cd8	OLINK_VSTM2L	ATP2A2	OLINK_VSTM2L	-0.186255	-0.286501	-0.086008	4.96023	-3.64752	0.000283395	0.302012	0.118875
acute_cd8	OLINK_VSTM2L	TRIP12	OLINK_VSTM2L	-0.0992377	-0.153498	-0.0449777	6.28265	-3.59052	0.000351852	0.327452	-0.0570856
acute_cd8	OLINK_VSTM2L	AP3M2	OLINK_VSTM2L	-0.168507	-0.261309	-0.0757045	4.94729	-3.56467	0.000387752	0.327452	-0.135997
acute_cd8	OLINK_VSTM2L	DTL	OLINK_VSTM2L	-0.342798	-0.531945	-0.15365	3.64094	-3.55793	0.000397661	0.327452	-0.156481
acute_cd8	OLINK_VSTM2L	NRGN	OLINK_VSTM2L	-0.288986	-0.449425	-0.128547	1.88969	-3.53612	0.000431385	0.327452	-0.222534
acute_cd8	OLINK_VSTM2L	LGALS1	OLINK_VSTM2L	-0.119136	-0.185668	-0.0526033	10.9656	-3.51536	0.000465952	0.327452	-0.285038
acute_cd8	OLINK_VSTM2L	HIST1H2AI	OLINK_VSTM2L	-0.36181	-0.566033	-0.157587	3.21305	-3.47805	0.000534652	0.327452	-0.396454
acute_cd8	OLINK_VSTM2L	SLC38A2	OLINK_VSTM2L	-0.104417	-0.163372	-0.0454631	6.46731	-3.47711	0.000536512	0.327452	-0.399266
acute_cd8	OLINK_VSTM2L	RPS13	OLINK_VSTM2L	0.0477323	0.0205764	0.0748881	12.8564	3.45071	0.000590894	0.327452	-0.477394
acute_cd8	OLINK_VSTM2L	CHKA	OLINK_VSTM2L	-0.227414	-0.357274	-0.0975533	1.44366	-3.43796	0.000618969	0.327452	-0.514932
acute_cd8	OLINK_VSTM2L	ZGRF1	OLINK_VSTM2L	-0.22206	-0.349218	-0.0949015	3.39246	-3.42835	0.000640928	0.327452	-0.543114
acute_cd8	OLINK_VSTM2L	EVI2B	OLINK_VSTM2L	-0.107982	-0.169962	-0.0460023	5.97081	-3.42028	0.000659949	0.327452	-0.566747
acute_cd8	OLINK_VSTM2L	RRBP1	OLINK_VSTM2L	-0.109615	-0.172551	-0.0466802	6.3903	-3.41931	0.000662273	0.327452	-0.569588
acute_cd8	OLINK_VTA1	FOS	OLINK_VTA1	0.315045	0.217794	0.412296	8.61835	6.35974	3.54049e-10	4.905e-06	12.6478
acute_cd8	OLINK_VTA1	BHLHE40	OLINK_VTA1	0.139505	0.0944835	0.184527	7.72893	6.08313	1.89094e-09	1.30986e-05	11.0899
acute_cd8	OLINK_VTA1	NR4A2	OLINK_VTA1	0.265606	0.170375	0.360837	6.89167	5.47544	5.98562e-08	0.000257736	7.88813
acute_cd8	OLINK_VTA1	PPP1R15A	OLINK_VTA1	0.186006	0.118821	0.253191	7.78785	5.43519	7.44148e-08	0.000257736	7.68696
acute_cd8	OLINK_VTA1	CD69	OLINK_VTA1	0.117526	0.0739079	0.161145	9.64083	5.28963	1.61659e-07	0.000401743	6.97073
acute_cd8	OLINK_VTA1	CCNH	OLINK_VTA1	0.111132	0.0697772	0.152486	7.87771	5.27565	1.7399e-07	0.000401743	6.90292
acute_cd8	OLINK_VTA1	NR4A3	OLINK_VTA1	0.31277	0.193968	0.431572	3.37571	5.16845	3.04113e-07	0.000529809	6.38821
acute_cd8	OLINK_VTA1	DNPEP	OLINK_VTA1	-0.0867281	-0.119678	-0.0537779	6.78134	-5.16729	3.05939e-07	0.000529809	6.3827
acute_cd8	OLINK_VTA1	TENT5C	OLINK_VTA1	0.140824	0.0855654	0.196083	7.26378	5.00306	7.05828e-07	0.0010865	5.61336
acute_cd8	OLINK_VTA1	ZNF331	OLINK_VTA1	0.202655	0.120686	0.284623	6.35496	4.85367	1.47943e-06	0.0020496	4.93368
acute_cd8	OLINK_VTA1	TUBA4A	OLINK_VTA1	0.0910611	0.0531888	0.128933	8.64655	4.72032	2.81738e-06	0.00354836	4.34324
acute_cd8	OLINK_VTA1	BTG2	OLINK_VTA1	0.105081	0.0608392	0.149322	7.03536	4.66287	3.70061e-06	0.00427236	4.09364
acute_cd8	OLINK_VTA1	PTP4A1	OLINK_VTA1	0.0773715	0.0446734	0.11007	7.13165	4.64535	4.01915e-06	0.00428318	4.0181
acute_cd8	OLINK_VTA1	FASTK	OLINK_VTA1	-0.0821855	-0.117076	-0.0472949	6.28598	-4.62431	4.4366e-06	0.00439033	3.92773
acute_cd8	OLINK_VTA1	ARL4A	OLINK_VTA1	0.117286	0.0668122	0.16776	6.06273	4.56185	5.93583e-06	0.00525425	3.66168
acute_cd8	OLINK_VTA1	RGS1	OLINK_VTA1	0.184179	0.104835	0.263523	6.07445	4.55709	6.06814e-06	0.00525425	3.64155
acute_cd8	OLINK_VTA1	NXT1	OLINK_VTA1	0.088926	0.0505058	0.127346	6.99085	4.54391	6.44921e-06	0.00525573	3.58592
acute_cd8	OLINK_VTA1	TBC1D1	OLINK_VTA1	-0.0774909	-0.111342	-0.0436402	6.24693	-4.4941	8.10795e-06	0.00624042	3.37701
acute_cd8	OLINK_VTA1	EIF1	OLINK_VTA1	0.0664417	0.0372699	0.0956135	12.2283	4.47134	8.99511e-06	0.00655885	3.28229
acute_cd8	OLINK_VTA1	UBA7	OLINK_VTA1	-0.0763295	-0.109978	-0.0426805	6.10567	-4.45329	9.76432e-06	0.00676375	3.20747
acute_cd8	OLINK_VTA1	CTH	OLINK_VTA1	0.173183	0.0965561	0.249809	1.67225	4.43696	1.0514e-05	0.00693622	3.14004
acute_cd8	OLINK_VTA1	FNTA	OLINK_VTA1	-0.090796	-0.131847	-0.049745	7.12118	-4.34214	1.608e-05	0.010126	2.75313
acute_cd8	OLINK_VTA1	VTI1B	OLINK_VTA1	-0.0566109	-0.0822666	-0.0309551	7.54346	-4.33187	1.68294e-05	0.0101372	2.71169
acute_cd8	OLINK_VTA1	MRPS18B	OLINK_VTA1	-0.06783	-0.0986937	-0.0369663	7.07119	-4.31453	1.81704e-05	0.0104888	2.64196
acute_cd8	OLINK_VTA1	JUN	OLINK_VTA1	0.185532	0.100669	0.270395	9.15476	4.29202	2.00649e-05	0.0107369	2.55179
acute_cd8	OLINK_VTCN1	GIGYF1	OLINK_VTCN1	-0.344214	-0.538875	-0.149553	4.17222	-3.47144	0.000547771	0.975462	-1.19888
acute_cd8	OLINK_VTCN1	TFDP2	OLINK_VTCN1	-0.165964	-0.262047	-0.069881	7.31129	-3.391	0.000733426	0.975462	-1.37726
acute_cd8	OLINK_VTCN1	CLIP2	OLINK_VTCN1	-0.377958	-0.597149	-0.158766	1.40277	-3.38516	0.000748952	0.975462	-1.39004
acute_cd8	OLINK_VTCN1	NLRP2	OLINK_VTCN1	-0.489019	-0.773325	-0.204714	2.82388	-3.37677	0.000771819	0.975462	-1.40839
acute_cd8	OLINK_VTCN1	PGD	OLINK_VTCN1	-0.205223	-0.324566	-0.0858792	6.40688	-3.37588	0.000774286	0.975462	-1.41034
acute_cd8	OLINK_VTCN1	RMC1	OLINK_VTCN1	-0.218464	-0.346092	-0.0908357	5.72868	-3.36042	0.000818235	0.975462	-1.44401
acute_cd8	OLINK_VTCN1	HSD17B8	OLINK_VTCN1	-0.228291	-0.364866	-0.0917159	5.20704	-3.28154	0.00108094	0.975462	-1.61353
acute_cd8	OLINK_VTCN1	AC087741.1	OLINK_VTCN1	-0.402373	-0.645449	-0.159298	2.65719	-3.24974	0.00120745	0.975462	-1.68078
acute_cd8	OLINK_VTCN1	AC007384.1	OLINK_VTCN1	0.30806	0.12136	0.49476	5.07521	3.23931	0.00125184	0.975462	-1.7027
acute_cd8	OLINK_VTCN1	AC008840.1	OLINK_VTCN1	-0.338076	-0.543933	-0.132219	0.844903	-3.22411	0.00131922	0.975462	-1.73451
acute_cd8	OLINK_VTCN1	NREP	OLINK_VTCN1	-0.374618	-0.603447	-0.145789	1.32682	-3.21394	0.00136616	0.975462	-1.75572
acute_cd8	OLINK_VTCN1	CCDC106	OLINK_VTCN1	-0.416004	-0.672494	-0.159513	1.83677	-3.1841	0.00151301	0.975462	-1.81759
acute_cd8	OLINK_VTCN1	SLC41A3	OLINK_VTCN1	-0.225315	-0.366309	-0.0843209	5.61821	-3.13725	0.00177312	0.975462	-1.91358
acute_cd8	OLINK_VTCN1	HRAS	OLINK_VTCN1	-0.341113	-0.55657	-0.125655	3.06941	-3.10811	0.00195508	0.975462	-1.9726
acute_cd8	OLINK_VTCN1	CCT6B	OLINK_VTCN1	-0.360136	-0.587676	-0.132596	1.8921	-3.1072	0.00196104	0.975462	-1.97444
acute_cd8	OLINK_VTCN1	CAMK2D	OLINK_VTCN1	-0.18326	-0.299121	-0.0673997	5.41125	-3.10522	0.00197402	0.975462	-1.97842
acute_cd8	OLINK_VTCN1	GRK2	OLINK_VTCN1	-0.165586	-0.270655	-0.0605163	6.79173	-3.0939	0.0020499	0.975462	-2.00118
acute_cd8	OLINK_VTCN1	ABHD17A	OLINK_VTCN1	-0.238667	-0.390837	-0.0864982	7.48846	-3.07912	0.00215303	0.975462	-2.03079
acute_cd8	OLINK_VTCN1	AP000251.1	OLINK_VTCN1	-0.384487	-0.632278	-0.136696	1.18502	-3.04618	0.00240016	0.975462	-2.09626
acute_cd8	OLINK_VTCN1	APTX	OLINK_VTCN1	0.138874	0.0488479	0.2289	5.71181	3.0284	0.00254418	0.975462	-2.13133
acute_cd8	OLINK_VTCN1	LARP7	OLINK_VTCN1	-0.10157	-0.167579	-0.0355612	7.07637	-3.02081	0.00260797	0.975462	-2.14623
acute_cd8	OLINK_VTCN1	ILKAP	OLINK_VTCN1	-0.112278	-0.185934	-0.0386209	6.93408	-2.99255	0.00285878	0.975462	-2.20141
acute_cd8	OLINK_VTCN1	MAPK9	OLINK_VTCN1	-0.292657	-0.484723	-0.10059	3.78685	-2.99135	0.00286988	0.975462	-2.20374
acute_cd8	OLINK_VTCN1	DLG1	OLINK_VTCN1	-0.228775	-0.380001	-0.0775489	5.00862	-2.9699	0.00307547	0.975462	-2.24527
acute_cd8	OLINK_VTCN1	SWAP70	OLINK_VTCN1	-0.317433	-0.528789	-0.106077	3.63924	-2.94848	0.00329422	0.975462	-2.28647
acute_cd8	OLINK_VWA1	PRDX6	OLINK_VWA1	0.0684809	0.0498803	0.0870814	8.60499	7.22777	1.22754e-12	1.70064e-08	17.8409
acute_cd8	OLINK_VWA1	MDS2	OLINK_VWA1	-0.290114	-0.385673	-0.194555	1.28291	-5.96014	3.90197e-09	2.7029e-05	10.374
acute_cd8	OLINK_VWA1	MT-CO1	OLINK_VWA1	-0.133172	-0.177639	-0.0887049	13.2693	-5.87941	6.23442e-09	2.87906e-05	9.94199
acute_cd8	OLINK_VWA1	ARPC5L	OLINK_VWA1	0.0794573	0.0524492	0.106465	9.23346	5.77564	1.12948e-08	3.33386e-05	9.39448
acute_cd8	OLINK_VWA1	SOD1	OLINK_VWA1	0.0617866	0.0407443	0.0828289	9.62235	5.7645	1.20321e-08	3.33386e-05	9.33624
acute_cd8	OLINK_VWA1	BAX	OLINK_VWA1	0.0734751	0.0469862	0.099964	8.94249	5.44549	7.03933e-08	0.000162538	7.71178
acute_cd8	OLINK_VWA1	TMEM147	OLINK_VWA1	0.0577736	0.0363157	0.0792316	7.31319	5.28568	1.65051e-07	0.000326659	6.92996
acute_cd8	OLINK_VWA1	VIM	OLINK_VWA1	0.0853477	0.0532202	0.117475	11.5014	5.21525	2.38615e-07	0.000413222	6.5922
acute_cd8	OLINK_VWA1	SYNGR2	OLINK_VWA1	0.0636156	0.0387243	0.0885069	8.00096	5.01737	6.56849e-07	0.000983089	5.66576
acute_cd8	OLINK_VWA1	LRRN3	OLINK_VWA1	-0.273331	-0.380608	-0.166054	1.40307	-5.00199	7.09606e-07	0.000983089	5.59517
acute_cd8	OLINK_VWA1	SERF2	OLINK_VWA1	0.0385647	0.023142	0.0539874	11.8921	4.90897	1.12745e-06	0.00125044	5.1724
acute_cd8	OLINK_VWA1	MFSD10	OLINK_VWA1	0.0823465	0.0493801	0.115313	8.10581	4.90381	1.15654e-06	0.00125044	5.14916
acute_cd8	OLINK_VWA1	RPN2	OLINK_VWA1	0.0435768	0.0261209	0.0610326	8.70701	4.90089	1.17336e-06	0.00125044	5.13599
acute_cd8	OLINK_VWA1	CLPP	OLINK_VWA1	0.0506861	0.0299876	0.0713845	7.76029	4.80741	1.8531e-06	0.00174844	4.71929
acute_cd8	OLINK_VWA1	CPNE7	OLINK_VWA1	-0.235496	-0.331906	-0.139086	1.32292	-4.79536	1.96454e-06	0.00174844	4.66608
acute_cd8	OLINK_VWA1	RAD23A	OLINK_VWA1	0.0406251	0.0239738	0.0572764	8.4157	4.78967	2.01928e-06	0.00174844	4.64104
acute_cd8	OLINK_VWA1	MYDGF	OLINK_VWA1	0.0657356	0.0387012	0.0927699	8.33507	4.77359	2.18228e-06	0.00177843	4.57033
acute_cd8	OLINK_VWA1	RHOG	OLINK_VWA1	0.0413258	0.024271	0.0583805	8.98451	4.75704	2.36312e-06	0.00181881	4.49783
acute_cd8	OLINK_VWA1	DDX3X	OLINK_VWA1	-0.0837385	-0.118504	-0.0489725	7.35319	-4.72858	2.70832e-06	0.00191749	4.3737
acute_cd8	OLINK_VWA1	UPP1	OLINK_VWA1	0.0937085	0.0547656	0.132651	7.85335	4.72401	2.76814e-06	0.00191749	4.35382
acute_cd8	OLINK_VWA1	PPIB	OLINK_VWA1	0.0348698	0.0203386	0.049401	10.7562	4.71095	2.94609e-06	0.00194358	4.29712
acute_cd8	OLINK_VWA1	PDE7A	OLINK_VWA1	-0.139568	-0.197985	-0.0811502	5.06736	-4.69033	3.24958e-06	0.00204635	4.20792
acute_cd8	OLINK_VWA1	COX5B	OLINK_VWA1	0.0342777	0.0198988	0.0486567	10.0253	4.68	3.41263e-06	0.00205559	4.16339
acute_cd8	OLINK_VWA1	PHB	OLINK_VWA1	0.0608389	0.0352455	0.0864323	8.06568	4.66674	3.63353e-06	0.00209746	4.10635
acute_cd8	OLINK_VWA1	GPI	OLINK_VWA1	0.0638805	0.0369186	0.0908424	8.31056	4.65134	3.90737e-06	0.00216531	4.04029
acute_cd8	OLINK_VWC2	IQCA1	OLINK_VWC2	-0.205839	-0.294808	-0.11687	0.566701	-4.54201	6.50601e-06	0.0786407	3.41176
acute_cd8	OLINK_VWC2	RPS20	OLINK_VWC2	-0.0870242	-0.126416	-0.0476327	9.00171	-4.33708	1.64453e-05	0.0786407	2.61488
acute_cd8	OLINK_VWC2	TRABD2A	OLINK_VWC2	-0.22826	-0.333514	-0.123006	4.69998	-4.25747	2.33426e-05	0.0786407	2.31467
acute_cd8	OLINK_VWC2	WDR82	OLINK_VWC2	-0.115992	-0.170403	-0.0615803	6.58819	-4.18502	3.19482e-05	0.0786407	2.04607
acute_cd8	OLINK_VWC2	MS4A4A	OLINK_VWC2	-0.254602	-0.374712	-0.134491	1.01873	-4.16141	3.53533e-05	0.0786407	1.95948
acute_cd8	OLINK_VWC2	DDX18	OLINK_VWC2	-0.0758557	-0.112173	-0.0395388	8.34368	-4.10053	4.57977e-05	0.0786407	1.73836
acute_cd8	OLINK_VWC2	MRPL20	OLINK_VWC2	-0.0890391	-0.132089	-0.0459891	8.09386	-4.06039	5.42232e-05	0.0786407	1.59425
acute_cd8	OLINK_VWC2	LARP7	OLINK_VWC2	-0.0714279	-0.106095	-0.0367603	7.07637	-4.04487	5.78603e-05	0.0786407	1.53888
acute_cd8	OLINK_VWC2	SMARCD2	OLINK_VWC2	-0.200812	-0.298787	-0.102837	4.34442	-4.02377	6.31749e-05	0.0786407	1.46397
acute_cd8	OLINK_VWC2	PAK1	OLINK_VWC2	-0.163412	-0.243235	-0.0835882	4.86881	-4.01895	6.44531e-05	0.0786407	1.4469
acute_cd8	OLINK_VWC2	SMARCD3	OLINK_VWC2	-0.256334	-0.381562	-0.131106	1.72585	-4.01851	6.45722e-05	0.0786407	1.44533
acute_cd8	OLINK_VWC2	CD69	OLINK_VWC2	0.150258	0.0764494	0.224068	9.64083	3.99659	7.07095e-05	0.0786407	1.36798
acute_cd8	OLINK_VWC2	PPIG	OLINK_VWC2	-0.0533364	-0.079604	-0.0270688	8.17779	-3.98625	7.3793e-05	0.0786407	1.33163
acute_cd8	OLINK_VWC2	LINC00476	OLINK_VWC2	-0.16455	-0.246457	-0.0826423	5.11717	-3.94398	8.77739e-05	0.0868586	1.18396
acute_cd8	OLINK_VWC2	XPO6	OLINK_VWC2	-0.12234	-0.183754	-0.0609265	5.69389	-3.91079	0.000100469	0.0876403	1.0691
acute_cd8	OLINK_VWC2	SPI1	OLINK_VWC2	-0.300543	-0.451835	-0.149251	4.16053	-3.89987	0.000105013	0.0876403	1.03151
acute_cd8	OLINK_VWC2	IL1R2	OLINK_VWC2	-0.266167	-0.400785	-0.13155	0.834336	-3.88162	0.000113048	0.0876403	0.968871
acute_cd8	OLINK_VWC2	KMT2A	OLINK_VWC2	-0.095371	-0.14382	-0.0469215	7.02153	-3.86445	0.000121132	0.0876403	0.910224
acute_cd8	OLINK_VWC2	OSBPL10	OLINK_VWC2	-0.253175	-0.381861	-0.124488	2.82231	-3.86231	0.000122174	0.0876403	0.902952
acute_cd8	OLINK_VWC2	CD68	OLINK_VWC2	-0.255664	-0.385909	-0.125418	3.87587	-3.8536	0.00012652	0.0876403	0.873281
acute_cd8	OLINK_VWC2	EEF2	OLINK_VWC2	0.0733704	0.035725	0.111016	10.6312	3.82621	0.000141138	0.0931105	0.780516
acute_cd8	OLINK_VWC2	CAV1	OLINK_VWC2	0.222258	0.107837	0.33668	0.591767	3.81339	0.000148519	0.0935266	0.737287
acute_cd8	OLINK_VWC2	SCO1	OLINK_VWC2	-0.155694	-0.23662	-0.0747691	5.01155	-3.77702	0.000171483	0.103292	0.615452
acute_cd8	OLINK_VWC2	TNFSF13B	OLINK_VWC2	-0.257039	-0.392196	-0.121882	3.6742	-3.73355	0.000203322	0.115719	0.471284
acute_cd8	OLINK_VWC2	PTP4A1	OLINK_VWC2	0.104426	0.0494154	0.159436	7.13165	3.7267	0.00020882	0.115719	0.448716
acute_cd8	OLINK_VWF	SERF2	OLINK_VWF	0.0766232	0.0536151	0.0996313	11.8921	6.53792	1.16361e-10	1.61207e-06	13.5412
acute_cd8	OLINK_VWF	FLT3LG	OLINK_VWF	-0.165347	-0.221173	-0.109522	7.93531	-5.81465	9.04286e-09	6.26399e-05	9.54901
acute_cd8	OLINK_VWF	ARHGAP9	OLINK_VWF	0.136823	0.0896702	0.183976	8.08276	5.69653	1.76586e-08	8.15476e-05	8.93712
acute_cd8	OLINK_VWF	RPL28	OLINK_VWF	-0.0778698	-0.105508	-0.0502312	13.9196	-5.53112	4.41862e-08	0.000153039	8.09957
acute_cd8	OLINK_VWF	RHOG	OLINK_VWF	0.0710953	0.0453189	0.0968716	8.98451	5.41477	8.30631e-08	0.000195552	7.52393
acute_cd8	OLINK_VWF	SEC14L1	OLINK_VWF	0.181229	0.115479	0.246979	6.6091	5.41116	8.46911e-08	0.000195552	7.50624
acute_cd8	OLINK_VWF	C6orf48	OLINK_VWF	-0.177058	-0.242128	-0.111988	6.45408	-5.34189	1.22614e-07	0.000242671	7.1691
acute_cd8	OLINK_VWF	IFNG-AS1	OLINK_VWF	-0.437201	-0.602885	-0.271517	2.79216	-5.18037	2.85952e-07	0.000495197	6.39853
acute_cd8	OLINK_VWF	TUBA4A	OLINK_VWF	0.17573	0.108102	0.243358	8.64655	5.1013	4.29278e-07	0.000660803	6.02931
acute_cd8	OLINK_VWF	RAP1GDS1	OLINK_VWF	0.10353	0.0627516	0.144309	6.76037	4.98419	7.75805e-07	0.0010748	5.49214
acute_cd8	OLINK_VWF	TCF7	OLINK_VWF	-0.260995	-0.364344	-0.157646	6.58953	-4.95778	8.85116e-07	0.00111476	5.3726
acute_cd8	OLINK_VWF	CCL3	OLINK_VWF	0.367963	0.220557	0.51537	6.87524	4.90059	1.17505e-06	0.0013566	5.11578
acute_cd8	OLINK_VWF	ODF2L	OLINK_VWF	-0.13252	-0.186454	-0.0785869	6.57389	-4.82374	1.71186e-06	0.00170888	4.77505
acute_cd8	OLINK_VWF	MVD	OLINK_VWF	0.155597	0.092241	0.218952	7.11022	4.82143	1.73123e-06	0.00170888	4.76486
acute_cd8	OLINK_VWF	KIR2DL4	OLINK_VWF	0.480463	0.284271	0.676654	4.6594	4.80773	1.85024e-06	0.00170888	4.7047
acute_cd8	OLINK_VWF	NLRC5	OLINK_VWF	-0.135589	-0.191867	-0.0793119	6.83695	-4.7299	2.69135e-06	0.00233037	4.36581
acute_cd8	OLINK_VWF	C2orf40	OLINK_VWF	-0.3172	-0.450837	-0.183563	1.21513	-4.6598	3.75454e-06	0.00305973	4.06505
acute_cd8	OLINK_VWF	TRAC	OLINK_VWF	-0.158951	-0.226322	-0.0915798	7.99506	-4.6318	4.28353e-06	0.00315922	3.94607
acute_cd8	OLINK_VWF	P2RY8	OLINK_VWF	-0.147942	-0.210738	-0.0851454	7.68164	-4.62506	4.4211e-06	0.00315922	3.91754
acute_cd8	OLINK_VWF	DDIT4	OLINK_VWF	0.219964	0.126348	0.31358	9.72325	4.61278	4.68284e-06	0.00315922	3.86564
acute_cd8	OLINK_VWF	ME1	OLINK_VWF	-0.323079	-0.460723	-0.185435	1.07517	-4.60799	4.78877e-06	0.00315922	3.84546
acute_cd8	OLINK_VWF	PRDM1	OLINK_VWF	0.193798	0.110136	0.277459	7.60078	4.54762	6.33951e-06	0.00374793	3.59251
acute_cd8	OLINK_VWF	RPS12	OLINK_VWF	-0.0760769	-0.108974	-0.0431801	14.0613	-4.54004	6.56536e-06	0.00374793	3.56096
acute_cd8	OLINK_VWF	CH25H	OLINK_VWF	0.389268	0.22058	0.557955	1.20928	4.53029	6.86729e-06	0.00374793	3.52045
acute_cd8	OLINK_VWF	AREG	OLINK_VWF	0.445209	0.251994	0.638424	7.87942	4.52359	7.0823e-06	0.00374793	3.49267
acute_cd8	OLINK_WARS	PSMB6	OLINK_WARS	0.0935363	0.0707148	0.116358	8.89965	8.0463	3.4015e-15	4.71244e-11	23.8004
acute_cd8	OLINK_WARS	SNRPC	OLINK_WARS	0.103809	0.077477	0.130141	8.38276	7.73953	3.28451e-14	2.06901e-10	21.6293
acute_cd8	OLINK_WARS	MPDU1	OLINK_WARS	0.187257	0.139494	0.23502	6.27395	7.69675	4.48032e-14	2.06901e-10	21.3322
acute_cd8	OLINK_WARS	GAPDH	OLINK_WARS	0.180849	0.134112	0.227585	12.3619	7.59659	9.21797e-14	2.57105e-10	20.6419
acute_cd8	OLINK_WARS	EBP	OLINK_WARS	0.136481	0.101105	0.171857	7.43139	7.57398	1.08365e-13	2.57105e-10	20.4872
acute_cd8	OLINK_WARS	PHB	OLINK_WARS	0.115821	0.0857853	0.145857	8.06568	7.57018	1.11349e-13	2.57105e-10	20.4612
acute_cd8	OLINK_WARS	LGALS1	OLINK_WARS	0.197142	0.145172	0.249112	10.9656	7.44706	2.66737e-13	5.2791e-10	19.6259
acute_cd8	OLINK_WARS	MT-ND2	OLINK_WARS	-0.150968	-0.191424	-0.110513	10.8286	-7.326	6.22412e-13	1.0095e-09	18.8161
acute_cd8	OLINK_WARS	TPI1	OLINK_WARS	0.136346	0.0997714	0.172921	10.0644	7.31848	6.55803e-13	1.0095e-09	18.7661
acute_cd8	OLINK_WARS	ENO1	OLINK_WARS	0.150432	0.109318	0.191545	9.75751	7.18321	1.66618e-12	2.30832e-09	17.8755
acute_cd8	OLINK_WARS	UBE2L3	OLINK_WARS	0.0824794	0.0598292	0.10513	8.58507	7.1488	2.10727e-12	2.43866e-09	17.6512
acute_cd8	OLINK_WARS	PPP1R7	OLINK_WARS	0.0850264	0.0616755	0.108377	7.76338	7.14845	2.11231e-12	2.43866e-09	17.6489
acute_cd8	OLINK_WARS	NDUFS8	OLINK_WARS	0.0885394	0.0638865	0.113192	8.48333	7.05066	4.09625e-12	4.36534e-09	17.0167
acute_cd8	OLINK_WARS	COX8A	OLINK_WARS	0.103494	0.0745521	0.132436	10.0897	7.02015	5.02877e-12	4.97633e-09	16.821
acute_cd8	OLINK_WARS	PRDX5	OLINK_WARS	0.104506	0.0751376	0.133875	8.95062	6.98583	6.32802e-12	5.84456e-09	16.6017
acute_cd8	OLINK_WARS	ANP32A	OLINK_WARS	0.125062	0.0896569	0.160466	8.46809	6.93463	8.89958e-12	7.70593e-09	16.2764
acute_cd8	OLINK_WARS	GPI	OLINK_WARS	0.111427	0.0798081	0.143045	8.31056	6.91844	9.90875e-12	7.73766e-09	16.1739
acute_cd8	OLINK_WARS	RPL34	OLINK_WARS	-0.104615	-0.134311	-0.0749203	13.336	-6.91626	1.00533e-11	7.73766e-09	16.1601
acute_cd8	OLINK_WARS	SERPINB1	OLINK_WARS	0.110239	0.0787252	0.141753	8.48077	6.86746	1.38773e-11	1.01187e-08	15.8527
acute_cd8	OLINK_WARS	MT-ND3	OLINK_WARS	-0.204424	-0.262985	-0.145864	11.835	-6.85314	1.52488e-11	1.05628e-08	15.7629
acute_cd8	OLINK_WARS	GSTO1	OLINK_WARS	0.140462	0.100072	0.180851	7.37058	6.82727	1.80713e-11	1.19219e-08	15.601
acute_cd8	OLINK_WARS	NDUFA6	OLINK_WARS	0.0982839	0.0698562	0.126712	8.98152	6.78735	2.34603e-11	1.44038e-08	15.3522
acute_cd8	OLINK_WARS	NABP2	OLINK_WARS	0.133242	0.0946866	0.171798	6.75576	6.78442	2.39128e-11	1.44038e-08	15.334
acute_cd8	OLINK_WARS	ATP5F1B	OLINK_WARS	0.111461	0.0791251	0.143797	9.51503	6.76704	2.6778e-11	1.51576e-08	15.2261
acute_cd8	OLINK_WARS	JPT1	OLINK_WARS	0.199068	0.141288	0.256847	8.49509	6.76378	2.73524e-11	1.51576e-08	15.2059
acute_cd8	OLINK_WASF1	JAK2	OLINK_WASF1	-0.230961	-0.313394	-0.148527	5.18954	-5.50042	5.2254e-08	0.000458598	7.97389
acute_cd8	OLINK_WASF1	TMED5	OLINK_WASF1	-0.102274	-0.139068	-0.065479	7.22778	-5.45684	6.62044e-08	0.000458598	7.75703
acute_cd8	OLINK_WASF1	TUBA1A	OLINK_WASF1	0.0985384	0.0613018	0.135775	8.36428	5.19512	2.64913e-07	0.00114938	6.48819
acute_cd8	OLINK_WASF1	APOL6	OLINK_WASF1	-0.144515	-0.199588	-0.0894422	7.23399	-5.15152	3.31855e-07	0.00114938	6.28238
acute_cd8	OLINK_WASF1	EEF2	OLINK_WASF1	0.0795855	0.0487221	0.110449	10.6312	5.06233	5.23404e-07	0.00128495	5.86647
acute_cd8	OLINK_WASF1	PPP1R15A	OLINK_WASF1	0.238245	0.145164	0.331326	7.78785	5.02485	6.32563e-07	0.00128495	5.6937
acute_cd8	OLINK_WASF1	ZC3HAV1	OLINK_WASF1	-0.0912477	-0.127363	-0.0551328	7.84116	-4.96016	8.74691e-07	0.00128495	5.39829
acute_cd8	OLINK_WASF1	TYMP	OLINK_WASF1	-0.223657	-0.312523	-0.134792	7.34339	-4.94097	9.62296e-07	0.00128495	5.31133
acute_cd8	OLINK_WASF1	IRF7	OLINK_WASF1	-0.305508	-0.427152	-0.183864	7.59875	-4.93051	1.01354e-06	0.00128495	5.26408
acute_cd8	OLINK_WASF1	CFAP20	OLINK_WASF1	0.177422	0.106761	0.248083	5.78205	4.92934	1.01943e-06	0.00128495	5.2588
acute_cd8	OLINK_WASF1	RPL5	OLINK_WASF1	0.0683936	0.0411539	0.0956332	12.0347	4.92918	1.02024e-06	0.00128495	5.25807
acute_cd8	OLINK_WASF1	CDKN1B	OLINK_WASF1	0.0891232	0.0527153	0.125531	7.53308	4.80569	1.86861e-06	0.00201119	4.70739
acute_cd8	OLINK_WASF1	IGKV3-15	OLINK_WASF1	-0.462015	-0.651424	-0.272606	1.94023	-4.78868	2.02896e-06	0.00201119	4.63255
acute_cd8	OLINK_WASF1	IFITM1	OLINK_WASF1	-0.130575	-0.18411	-0.0770405	13.0173	-4.78833	2.03239e-06	0.00201119	4.63101
acute_cd8	OLINK_WASF1	KLF6	OLINK_WASF1	0.136942	0.0803678	0.193516	9.74748	4.75204	2.42054e-06	0.00223561	4.47219
acute_cd8	OLINK_WASF1	MRPL10	OLINK_WASF1	0.100911	0.0586815	0.14314	7.94861	4.6912	3.23608e-06	0.00248214	4.20851
acute_cd8	OLINK_WASF1	IFIT1	OLINK_WASF1	-0.507136	-0.721025	-0.293247	4.33416	-4.65476	3.84502e-06	0.00248214	4.05206
acute_cd8	OLINK_WASF1	IFIH1	OLINK_WASF1	-0.235499	-0.334866	-0.136131	4.68439	-4.65267	3.88303e-06	0.00248214	4.04314
acute_cd8	OLINK_WASF1	SELENOS	OLINK_WASF1	-0.0742305	-0.105712	-0.0427491	7.64879	-4.62902	4.33984e-06	0.00248214	3.94226
acute_cd8	OLINK_WASF1	BAZ1A	OLINK_WASF1	-0.0725355	-0.103338	-0.0417327	7.74059	-4.62297	4.46463e-06	0.00248214	3.91656
acute_cd8	OLINK_WASF1	PPFIBP2	OLINK_WASF1	-0.283884	-0.404509	-0.163259	2.40122	-4.62024	4.52222e-06	0.00248214	3.90494
acute_cd8	OLINK_WASF1	IL1RN	OLINK_WASF1	-0.236404	-0.336865	-0.135944	1.05728	-4.61976	4.5323e-06	0.00248214	3.90292
acute_cd8	OLINK_WASF1	CHST12	OLINK_WASF1	-0.131041	-0.18679	-0.0752917	8.21821	-4.61454	4.64437e-06	0.00248214	3.88077
acute_cd8	OLINK_WASF1	MIDN	OLINK_WASF1	-0.13993	-0.199526	-0.0803337	6.60996	-4.60948	4.75557e-06	0.00248214	3.85932
acute_cd8	OLINK_WASF1	LSM10	OLINK_WASF1	-0.0815253	-0.116261	-0.0467893	7.30865	-4.60758	4.79807e-06	0.00248214	3.85126
acute_cd8	OLINK_WASF3	GPR180	OLINK_WASF3	-0.185528	-0.265294	-0.105763	4.21521	-4.5662	5.81719e-06	0.0630374	3.59319
acute_cd8	OLINK_WASF3	MEGF8	OLINK_WASF3	-0.22513	-0.324031	-0.126228	2.15539	-4.46879	9.10025e-06	0.0630374	3.20051
acute_cd8	OLINK_WASF3	TPP2	OLINK_WASF3	0.0794963	0.0407343	0.118258	6.82492	4.02625	6.25276e-05	0.255268	1.51762
acute_cd8	OLINK_WASF3	CFAP20	OLINK_WASF3	0.136273	0.0687357	0.20381	5.78205	3.9612	8.18e-05	0.255268	1.2843
acute_cd8	OLINK_WASF3	PABPC1	OLINK_WASF3	0.059627	0.0296209	0.0896331	10.6388	3.90116	0.000104469	0.255268	1.07218
acute_cd8	OLINK_WASF3	PPP1R15A	OLINK_WASF3	0.176694	0.0874556	0.265932	7.78785	3.88715	0.000110553	0.255268	1.02315
acute_cd8	OLINK_WASF3	IMP3	OLINK_WASF3	-0.0666189	-0.101318	-0.0319196	8.08514	-3.76909	0.000176914	0.315673	0.616522
acute_cd8	OLINK_WASF3	TAGAP	OLINK_WASF3	0.101901	0.0484817	0.15532	7.42065	3.74491	0.000194504	0.315673	0.534703
acute_cd8	OLINK_WASF3	IFNG	OLINK_WASF3	0.193022	0.0913987	0.294644	5.40982	3.72885	0.000207077	0.315673	0.480665
acute_cd8	OLINK_WASF3	IGHV3-7	OLINK_WASF3	-0.264459	-0.404618	-0.1243	0.910966	-3.70422	0.000227857	0.315673	0.398216
acute_cd8	OLINK_WASF3	C19orf25	OLINK_WASF3	-0.0629063	-0.0966854	-0.0291272	6.62001	-3.656	0.000274344	0.317742	0.238305
acute_cd8	OLINK_WASF3	FGD4	OLINK_WASF3	-0.171802	-0.264424	-0.0791794	0.928624	-3.64143	0.00029006	0.317742	0.190373
acute_cd8	OLINK_WASF3	BAZ1A	OLINK_WASF3	-0.0550761	-0.0848397	-0.0253125	7.74059	-3.63278	0.000299792	0.317742	0.161985
acute_cd8	OLINK_WASF3	AC006033.2	OLINK_WASF3	-0.204378	-0.315529	-0.093226	1.92162	-3.60976	0.000327179	0.317742	0.086824
acute_cd8	OLINK_WASF3	STBD1	OLINK_WASF3	-0.147651	-0.228351	-0.0669504	0.733879	-3.59187	0.000350064	0.317742	0.0287345
acute_cd8	OLINK_WASF3	EEF2	OLINK_WASF3	0.0542027	0.024474	0.0839315	10.6312	3.57935	0.000366961	0.317742	-0.011751
acute_cd8	OLINK_WASF3	BBS10	OLINK_WASF3	-0.167689	-0.261012	-0.0743656	1.30483	-3.52756	0.00044533	0.361971	-0.177815
acute_cd8	OLINK_WASF3	UBE2D1	OLINK_WASF3	-0.0966051	-0.150593	-0.0426167	6.07481	-3.51285	0.000470296	0.361971	-0.224561
acute_cd8	OLINK_WASF3	MRPL41	OLINK_WASF3	-0.0624071	-0.0977608	-0.0270535	8.53841	-3.46546	0.000559904	0.379538	-0.373872
acute_cd8	OLINK_WASF3	ELMO1	OLINK_WASF3	0.0689626	0.0298225	0.108103	6.31631	3.45902	0.000573253	0.379538	-0.394025
acute_cd8	OLINK_WASF3	ZNF487	OLINK_WASF3	0.126787	0.054808	0.198766	4.7964	3.45804	0.000575307	0.379538	-0.397085
acute_cd8	OLINK_WASF3	AC020916.1	OLINK_WASF3	0.234924	0.0992909	0.370558	2.94695	3.40034	0.000709209	0.444798	-0.575856
acute_cd8	OLINK_WASF3	KLF6	OLINK_WASF3	0.0938165	0.0394721	0.148161	9.74748	3.3891	0.00073844	0.444798	-0.610319
acute_cd8	OLINK_WASF3	CDIPT	OLINK_WASF3	-0.100718	-0.159649	-0.0417879	6.59088	-3.35528	0.000833357	0.465876	-0.713417
acute_cd8	OLINK_WASF3	CA5B	OLINK_WASF3	0.0666436	0.0275234	0.105764	7.23559	3.3444	0.000866234	0.465876	-0.74638
acute_cd8	OLINK_WAS	NEK3	OLINK_WAS	0.28823	0.10895	0.46751	2.39057	3.15623	0.00166316	0.999955	-1.53109
acute_cd8	OLINK_WAS	HEXIM1	OLINK_WAS	-0.196671	-0.321853	-0.0714888	5.35216	-3.08431	0.00211627	0.999955	-1.70054
acute_cd8	OLINK_WAS	S100A4	OLINK_WAS	0.0932999	0.0315529	0.155047	12.6723	2.96637	0.00311057	0.999955	-1.97024
acute_cd8	OLINK_WAS	NALT1	OLINK_WAS	-0.286093	-0.479359	-0.0928261	1.73063	-2.9061	0.00376914	0.999955	-2.10414
acute_cd8	OLINK_WAS	CCNB3	OLINK_WAS	-0.201942	-0.34185	-0.0620344	0.700881	-2.83365	0.00472756	0.999955	-2.26155
acute_cd8	OLINK_WAS	GNAQ	OLINK_WAS	-0.272136	-0.461561	-0.0827115	3.76742	-2.82039	0.00492509	0.999955	-2.28992
acute_cd8	OLINK_WAS	CPT1B	OLINK_WAS	-0.234861	-0.4014	-0.0683223	1.06	-2.76857	0.00577139	0.999955	-2.39963
acute_cd8	OLINK_WAS	ZBED6	OLINK_WAS	0.235892	0.0683346	0.40345	3.3815	2.76382	0.00585521	0.999955	-2.40959
acute_cd8	OLINK_WAS	IL1RN	OLINK_WAS	-0.250628	-0.429459	-0.0717956	1.05728	-2.75134	0.00608066	0.999955	-2.43567
acute_cd8	OLINK_WAS	SPINK2	OLINK_WAS	-0.305136	-0.525995	-0.0842768	2.19426	-2.7123	0.00683719	0.999955	-2.5165
acute_cd8	OLINK_WAS	SOCS1	OLINK_WAS	0.349466	0.0964548	0.602478	4.31384	2.7116	0.00685162	0.999955	-2.51795
acute_cd8	OLINK_WAS	LAMP3	OLINK_WAS	-0.333364	-0.576585	-0.090144	1.78036	-2.69079	0.0072895	0.999955	-2.56057
acute_cd8	OLINK_WAS	TRPC3	OLINK_WAS	-0.212183	-0.3674	-0.0569664	0.739522	-2.68369	0.00744445	0.999955	-2.57503
acute_cd8	OLINK_WAS	AC136475.5	OLINK_WAS	-0.278699	-0.482751	-0.0746472	2.28793	-2.68136	0.00749602	0.999955	-2.57978
acute_cd8	OLINK_WAS	AL354733.3	OLINK_WAS	0.225685	0.0599607	0.391409	1.03213	2.67348	0.00767268	0.999955	-2.59578
acute_cd8	OLINK_WAS	AL136962.1	OLINK_WAS	0.222226	0.0562758	0.388175	0.999708	2.62892	0.00874369	0.999955	-2.68539
acute_cd8	OLINK_WAS	TMPRSS3	OLINK_WAS	0.224997	0.0561293	0.393865	1.03305	2.61571	0.00908593	0.999955	-2.71167
acute_cd8	OLINK_WAS	FAM118A	OLINK_WAS	-0.209959	-0.368511	-0.0514069	5.38023	-2.5997	0.00951696	0.999955	-2.74336
acute_cd8	OLINK_WAS	CBX6	OLINK_WAS	0.16101	0.0391713	0.282848	5.10101	2.59435	0.00966494	0.999955	-2.7539
acute_cd8	OLINK_WAS	LKAAEAR1	OLINK_WAS	0.223867	0.0542406	0.393494	1.15492	2.59094	0.0097604	0.999955	-2.76061
acute_cd8	OLINK_WAS	TRBV6-5	OLINK_WAS	0.436612	0.105745	0.76748	5.66999	2.59061	0.00976959	0.999955	-2.76126
acute_cd8	OLINK_WAS	ZNF571	OLINK_WAS	-0.213456	-0.376158	-0.0507538	3.42049	-2.57558	0.0102005	0.999955	-2.79072
acute_cd8	OLINK_WAS	WSB1	OLINK_WAS	-0.0790554	-0.139574	-0.0185364	7.79706	-2.56449	0.0105295	0.999955	-2.81237
acute_cd8	OLINK_WAS	NLRP2	OLINK_WAS	-0.282807	-0.501222	-0.0643919	2.82388	-2.54196	0.0112266	0.999955	-2.85604
acute_cd8	OLINK_WAS	PRDX2	OLINK_WAS	0.100122	0.0224265	0.177818	8.68316	2.52984	0.0116182	0.999955	-2.87937
acute_cd8	OLINK_WFDC12	CCL23	OLINK_WFDC12	-0.187338	-0.261417	-0.113258	1.33338	-4.96461	8.5552e-07	0.0118524	5.43679
acute_cd8	OLINK_WFDC12	PIP4P2	OLINK_WFDC12	-0.140614	-0.203531	-0.0776982	4.29697	-4.3876	1.31295e-05	0.0909481	2.93748
acute_cd8	OLINK_WFDC12	PALLD	OLINK_WFDC12	-0.16945	-0.250195	-0.088705	4.16193	-4.1199	4.21921e-05	0.149489	1.87705
acute_cd8	OLINK_WFDC12	NEDD4	OLINK_WFDC12	-0.15185	-0.224303	-0.0793977	2.78011	-4.11454	4.31614e-05	0.149489	1.85648
acute_cd8	OLINK_WFDC12	TMEM273	OLINK_WFDC12	-0.165858	-0.246788	-0.0849286	5.19603	-4.02337	6.32811e-05	0.157697	1.51027
acute_cd8	OLINK_WFDC12	SLC1A7	OLINK_WFDC12	-0.195663	-0.291575	-0.0997522	4.14163	-4.00498	6.82965e-05	0.157697	1.44135
acute_cd8	OLINK_WFDC12	LINC00476	OLINK_WFDC12	-0.0925533	-0.140199	-0.0449076	5.11717	-3.81354	0.00014843	0.293764	0.741687
acute_cd8	OLINK_WFDC12	TNFRSF14	OLINK_WFDC12	-0.0344832	-0.0525919	-0.0163744	8.21105	-3.73834	0.00019956	0.345589	0.475829
acute_cd8	OLINK_WFDC12	CCDC112	OLINK_WFDC12	-0.113528	-0.173941	-0.0531149	4.63304	-3.6892	0.000241479	0.355206	0.304885
acute_cd8	OLINK_WFDC12	EPHX4	OLINK_WFDC12	-0.163959	-0.251578	-0.0763398	2.96445	-3.67364	0.000256392	0.355206	0.251208
acute_cd8	OLINK_WFDC12	AP000704.1	OLINK_WFDC12	-0.112392	-0.174042	-0.050742	0.924456	-3.57901	0.000367434	0.43398	-0.0705638
acute_cd8	OLINK_WFDC12	AVIL	OLINK_WFDC12	-0.0978424	-0.151727	-0.0439579	0.6899	-3.56471	0.000387705	0.43398	-0.118502
acute_cd8	OLINK_WFDC12	AC008467.1	OLINK_WFDC12	-0.100854	-0.156602	-0.0451054	0.724894	-3.55158	0.000407228	0.43398	-0.16234
acute_cd8	OLINK_WFDC12	GPSM3	OLINK_WFDC12	-0.0238431	-0.0371276	-0.0105587	9.92116	-3.52355	0.000452017	0.438114	-0.255385
acute_cd8	OLINK_WFDC12	TRAT1	OLINK_WFDC12	0.0943998	0.0415481	0.147252	5.80573	3.50649	0.000481492	0.438114	-0.31167
acute_cd8	OLINK_WFDC12	AC011476.3	OLINK_WFDC12	-0.119934	-0.187813	-0.0520549	1.43153	-3.4687	0.000553306	0.438114	-0.435428
acute_cd8	OLINK_WFDC12	TTC16	OLINK_WFDC12	-0.10528	-0.164901	-0.0456594	5.76473	-3.46664	0.000557489	0.438114	-0.442127
acute_cd8	OLINK_WFDC12	RAB11B	OLINK_WFDC12	-0.0287658	-0.0450828	-0.0124487	8.12949	-3.46094	0.000569226	0.438114	-0.46066
acute_cd8	OLINK_WFDC12	ATL1	OLINK_WFDC12	-0.156093	-0.245277	-0.0669097	2.78646	-3.43605	0.00062327	0.450946	-0.541293
acute_cd8	OLINK_WFDC12	CTDSP1	OLINK_WFDC12	-0.0540119	-0.085266	-0.0227579	7.14364	-3.39269	0.000728992	0.450946	-0.680415
acute_cd8	OLINK_WFDC12	ERN1	OLINK_WFDC12	0.0686756	0.0288956	0.108456	6.81795	3.38921	0.000738168	0.450946	-0.691513
acute_cd8	OLINK_WFDC12	FCRL6	OLINK_WFDC12	-0.0878612	-0.138935	-0.0367871	8.05727	-3.3772	0.000770639	0.450946	-0.729692
acute_cd8	OLINK_WFDC12	GZMH	OLINK_WFDC12	-0.0669839	-0.105998	-0.0279699	11.2218	-3.37063	0.000788965	0.450946	-0.75053
acute_cd8	OLINK_WFDC12	LYAR	OLINK_WFDC12	0.0448306	0.0186568	0.0710043	9.1167	3.36255	0.000812054	0.450946	-0.776097
acute_cd8	OLINK_WFDC12	FGFBP2	OLINK_WFDC12	-0.0775199	-0.122787	-0.0322531	10.5042	-3.36197	0.000813746	0.450946	-0.777942
acute_cd8	OLINK_WFDC2	MX2	OLINK_WFDC2	-0.357262	-0.435876	-0.278648	6.34944	-8.92165	3.57869e-18	4.95791e-14	30.4869
acute_cd8	OLINK_WFDC2	XAF1	OLINK_WFDC2	-0.349412	-0.42731	-0.271513	8.15784	-8.80579	9.15902e-18	6.34445e-14	29.5788
acute_cd8	OLINK_WFDC2	PPM1K	OLINK_WFDC2	-0.209907	-0.25717	-0.162644	7.07321	-8.71896	1.84045e-17	7.06716e-14	28.9046
acute_cd8	OLINK_WFDC2	IRF7	OLINK_WFDC2	-0.363973	-0.446047	-0.281899	7.59875	-8.70607	2.04047e-17	7.06716e-14	28.8049
acute_cd8	OLINK_WFDC2	SAMD9	OLINK_WFDC2	-0.249584	-0.306182	-0.192986	7.17283	-8.65723	3.01277e-17	8.21183e-14	28.4285
acute_cd8	OLINK_WFDC2	IFI6	OLINK_WFDC2	-0.367757	-0.451354	-0.28416	9.14761	-8.63638	3.55644e-17	8.21183e-14	28.2683
acute_cd8	OLINK_WFDC2	IFIT1	OLINK_WFDC2	-0.625151	-0.769421	-0.480881	4.33416	-8.50685	9.89376e-17	1.95812e-13	27.2802
acute_cd8	OLINK_WFDC2	EIF2AK2	OLINK_WFDC2	-0.256047	-0.316015	-0.196078	7.89915	-8.38215	2.61885e-16	4.53519e-13	26.3405
acute_cd8	OLINK_WFDC2	C19orf66	OLINK_WFDC2	-0.147233	-0.182063	-0.112404	8.09481	-8.29884	4.98567e-16	7.57317e-13	25.7192
acute_cd8	OLINK_WFDC2	HERC6	OLINK_WFDC2	-0.345761	-0.427673	-0.26385	4.87051	-8.28688	5.46642e-16	7.57317e-13	25.6303
acute_cd8	OLINK_WFDC2	IFIT3	OLINK_WFDC2	-0.501629	-0.620885	-0.382373	5.82117	-8.25775	6.8366e-16	8.61039e-13	25.4145
acute_cd8	OLINK_WFDC2	IFI44L	OLINK_WFDC2	-0.529957	-0.656331	-0.403584	6.9033	-8.23276	8.27817e-16	9.11407e-13	25.2299
acute_cd8	OLINK_WFDC2	CMPK2	OLINK_WFDC2	-0.457377	-0.566499	-0.348254	4.72489	-8.22851	8.55225e-16	9.11407e-13	25.1985
acute_cd8	OLINK_WFDC2	USP18	OLINK_WFDC2	-0.360279	-0.446979	-0.27358	5.15677	-8.15797	1.46373e-15	1.44846e-12	24.6801
acute_cd8	OLINK_WFDC2	LY6E	OLINK_WFDC2	-0.159024	-0.197405	-0.120644	10.9274	-8.13419	1.75308e-15	1.61914e-12	24.5061
acute_cd8	OLINK_WFDC2	ISG15	OLINK_WFDC2	-0.322291	-0.400485	-0.244098	9.11909	-8.09167	2.41752e-15	2.09327e-12	24.1962
acute_cd8	OLINK_WFDC2	HELZ2	OLINK_WFDC2	-0.287011	-0.356835	-0.217186	5.4522	-8.0696	2.85493e-15	2.31725e-12	24.0358
acute_cd8	OLINK_WFDC2	RSAD2	OLINK_WFDC2	-0.526905	-0.655203	-0.398606	4.65485	-8.06254	3.01072e-15	2.31725e-12	23.9845
acute_cd8	OLINK_WFDC2	PARP14	OLINK_WFDC2	-0.186464	-0.232258	-0.140669	6.46731	-7.99359	5.04759e-15	3.48318e-12	23.4863
acute_cd8	OLINK_WFDC2	MX1	OLINK_WFDC2	-0.365685	-0.455525	-0.275845	7.53907	-7.99091	5.1498e-15	3.48318e-12	23.467
acute_cd8	OLINK_WFDC2	SP100	OLINK_WFDC2	-0.145602	-0.181388	-0.109816	8.89921	-7.98757	5.27983e-15	3.48318e-12	23.4429
acute_cd8	OLINK_WFDC2	HERC5	OLINK_WFDC2	-0.292875	-0.365035	-0.220715	6.31318	-7.96794	6.11177e-15	3.84875e-12	23.3019
acute_cd8	OLINK_WFDC2	ADAR	OLINK_WFDC2	-0.140525	-0.175185	-0.105865	8.30425	-7.95947	6.50998e-15	3.92127e-12	23.241
acute_cd8	OLINK_WFDC2	PHF11	OLINK_WFDC2	-0.142001	-0.177358	-0.106644	7.82509	-7.88464	1.1337e-14	6.54429e-12	22.7063
acute_cd8	OLINK_WFDC2	HINT1	OLINK_WFDC2	0.0754685	0.0564483	0.0944887	10.698	7.78953	2.28073e-14	1.26389e-11	22.0328
acute_cd8	OLINK_WFIKKN1	GMFG	OLINK_WFIKKN1	0.0648513	0.0384491	0.0912536	10.0421	4.82213	1.72535e-06	0.0140169	4.46479
acute_cd8	OLINK_WFIKKN1	EIF4A2	OLINK_WFIKKN1	-0.129111	-0.182035	-0.0761863	8.94316	-4.78924	2.02352e-06	0.0140169	4.32913
acute_cd8	OLINK_WFIKKN1	ITGA10	OLINK_WFIKKN1	-0.274876	-0.395428	-0.154324	0.805104	-4.47633	8.79315e-06	0.0381245	3.08192
acute_cd8	OLINK_WFIKKN1	PLXNA3	OLINK_WFIKKN1	-0.299607	-0.432476	-0.166739	3.20026	-4.42681	1.10075e-05	0.0381245	2.8918
acute_cd8	OLINK_WFIKKN1	CAPZB	OLINK_WFIKKN1	0.0727991	0.0391059	0.106492	9.87145	4.24174	2.49979e-05	0.0630674	2.19895
acute_cd8	OLINK_WFIKKN1	FIS1	OLINK_WFIKKN1	0.0684479	0.0366154	0.10028	8.6384	4.22133	2.73137e-05	0.0630674	2.12425
acute_cd8	OLINK_WFIKKN1	C9orf16	OLINK_WFIKKN1	0.0606391	0.0319167	0.0893615	9.35782	4.1447	3.79694e-05	0.0751468	1.84683
acute_cd8	OLINK_WFIKKN1	MT-ND2	OLINK_WFIKKN1	-0.118637	-0.176076	-0.0611978	10.8286	-4.05482	5.55019e-05	0.0893112	1.52763
acute_cd8	OLINK_WFIKKN1	POLR3H	OLINK_WFIKKN1	0.213628	0.109926	0.317329	4.7255	4.04421	5.80194e-05	0.0893112	1.49038
acute_cd8	OLINK_WFIKKN1	PPM1K	OLINK_WFIKKN1	-0.203995	-0.305404	-0.102586	7.07321	-3.94916	8.5934e-05	0.0962553	1.16088
acute_cd8	OLINK_WFIKKN1	MAN2B1	OLINK_WFIKKN1	0.145487	0.0726839	0.218291	5.83898	3.92314	9.55544e-05	0.0962553	1.07199
acute_cd8	OLINK_WFIKKN1	HELB	OLINK_WFIKKN1	-0.176874	-0.26565	-0.0880979	5.80477	-3.91137	0.000100236	0.0962553	1.03194
acute_cd8	OLINK_WFIKKN1	AC106047.1	OLINK_WFIKKN1	-0.258759	-0.389284	-0.128234	1.16685	-3.89192	0.000108447	0.0962553	0.966044
acute_cd8	OLINK_WFIKKN1	ARHGDIB	OLINK_WFIKKN1	0.0619197	0.030591	0.0932485	11.5857	3.88013	0.000113727	0.0962553	0.926272
acute_cd8	OLINK_WFIKKN1	UBE2D2	OLINK_WFIKKN1	0.0599442	0.0295753	0.0903131	9.32008	3.87506	0.000116073	0.0962553	0.909193
acute_cd8	OLINK_WFIKKN1	ALPK2	OLINK_WFIKKN1	-0.273129	-0.411872	-0.134385	0.713542	-3.8647	0.00012101	0.0962553	0.874364
acute_cd8	OLINK_WFIKKN1	SPATS2L	OLINK_WFIKKN1	-0.275434	-0.415428	-0.135441	5.00355	-3.86252	0.000122075	0.0962553	0.867034
acute_cd8	OLINK_WFIKKN1	ELP6	OLINK_WFIKKN1	0.122643	0.0602106	0.185076	6.1326	3.85649	0.000125061	0.0962553	0.846831
acute_cd8	OLINK_WFIKKN1	TSPOAP1-AS1	OLINK_WFIKKN1	0.208654	0.101541	0.315767	4.83375	3.82422	0.000142259	0.0992079	0.739162
acute_cd8	OLINK_WFIKKN1	TMED3	OLINK_WFIKKN1	0.0844719	0.0409892	0.127955	6.76562	3.81379	0.000148285	0.0992079	0.704514
acute_cd8	OLINK_WFIKKN1	HNRNPA1	OLINK_WFIKKN1	0.0706804	0.03416	0.107201	11.1687	3.79948	0.000156935	0.0992079	0.657177
acute_cd8	OLINK_WFIKKN1	GCSAM	OLINK_WFIKKN1	-0.337952	-0.512615	-0.163288	3.27767	-3.79851	0.000157541	0.0992079	0.65396
acute_cd8	OLINK_WFIKKN1	ATP5MC2	OLINK_WFIKKN1	0.0479895	0.0228309	0.0731481	10.755	3.74472	0.000194642	0.117242	0.477563
acute_cd8	OLINK_WFIKKN1	SLC25A3	OLINK_WFIKKN1	0.0965732	0.0455933	0.147553	9.5077	3.71893	0.000215222	0.120576	0.393823
acute_cd8	OLINK_WFIKKN1	MRPL23	OLINK_WFIKKN1	0.27147	0.12767	0.415271	6.00006	3.70616	0.000226158	0.120576	0.352548
acute_cd8	OLINK_WFIKKN2	RMDN3	OLINK_WFIKKN2	-0.158858	-0.230139	-0.0875759	5.97722	-4.37512	1.38834e-05	0.0804466	2.5647
acute_cd8	OLINK_WFIKKN2	TOB1	OLINK_WFIKKN2	0.225966	0.123519	0.328413	6.86921	4.33016	1.6957e-05	0.0804466	2.40032
acute_cd8	OLINK_WFIKKN2	KIDINS220	OLINK_WFIKKN2	-0.117122	-0.172248	-0.0619966	6.174	-4.17105	3.3923e-05	0.0804466	1.83142
acute_cd8	OLINK_WFIKKN2	LTBR	OLINK_WFIKKN2	-0.373125	-0.549155	-0.197095	1.89119	-4.16128	3.53726e-05	0.0804466	1.79715
acute_cd8	OLINK_WFIKKN2	CLIC4	OLINK_WFIKKN2	-0.347204	-0.512033	-0.182376	1.51881	-4.13535	3.95106e-05	0.0804466	1.70656
acute_cd8	OLINK_WFIKKN2	IFI30	OLINK_WFIKKN2	-0.337317	-0.497507	-0.177127	3.30189	-4.13394	3.97492e-05	0.0804466	1.70164
acute_cd8	OLINK_WFIKKN2	APLP2	OLINK_WFIKKN2	-0.148622	-0.219292	-0.0779526	6.55412	-4.12869	4.06472e-05	0.0804466	1.68335
acute_cd8	OLINK_WFIKKN2	CTBP2	OLINK_WFIKKN2	-0.293437	-0.436738	-0.150136	5.37913	-4.01999	6.41751e-05	0.0993472	1.31002
acute_cd8	OLINK_WFIKKN2	GUCY1B1	OLINK_WFIKKN2	-0.315731	-0.469973	-0.16149	1.10974	-4.01863	6.45391e-05	0.0993472	1.3054
acute_cd8	OLINK_WFIKKN2	PTPN12	OLINK_WFIKKN2	-0.2323	-0.347463	-0.117137	6.14651	-3.96001	8.21998e-05	0.11388	1.10804
acute_cd8	OLINK_WFIKKN2	KDSR	OLINK_WFIKKN2	0.252863	0.124291	0.381435	4.79494	3.86099	0.000122826	0.129239	0.780957
acute_cd8	OLINK_WFIKKN2	ADCY7	OLINK_WFIKKN2	-0.172627	-0.260686	-0.0845676	6.34888	-3.84852	0.000129115	0.129239	0.740344
acute_cd8	OLINK_WFIKKN2	R3HCC1L	OLINK_WFIKKN2	-0.213702	-0.32278	-0.104624	4.764	-3.84618	0.000130328	0.129239	0.732742
acute_cd8	OLINK_WFIKKN2	UPF3B	OLINK_WFIKKN2	-0.109158	-0.164882	-0.0534335	6.41109	-3.84566	0.000130601	0.129239	0.731041
acute_cd8	OLINK_WFIKKN2	HACD2	OLINK_WFIKKN2	-0.197065	-0.299492	-0.0946377	4.95793	-3.77706	0.000171453	0.158354	0.509943
acute_cd8	OLINK_WFIKKN2	CTSS	OLINK_WFIKKN2	-0.100307	-0.152699	-0.047914	8.07062	-3.75855	0.00018439	0.159659	0.450915
acute_cd8	OLINK_WFIKKN2	MAGT1	OLINK_WFIKKN2	-0.157235	-0.2407	-0.0737695	6.01534	-3.69831	0.00023313	0.185045	0.260805
acute_cd8	OLINK_WFIKKN2	FBXO6	OLINK_WFIKKN2	-0.220123	-0.337224	-0.103022	6.54276	-3.69034	0.000240423	0.185045	0.235862
acute_cd8	OLINK_WFIKKN2	FAM95B1	OLINK_WFIKKN2	-0.25771	-0.396223	-0.119197	0.840431	-3.65259	0.000277956	0.189344	0.118468
acute_cd8	OLINK_WFIKKN2	CD44	OLINK_WFIKKN2	0.0849607	0.0392628	0.130658	8.69635	3.64992	0.000280811	0.189344	0.110203
acute_cd8	OLINK_WFIKKN2	ROCK1	OLINK_WFIKKN2	-0.0845065	-0.130031	-0.0389817	7.94083	-3.6442	0.000287009	0.189344	0.0925486
acute_cd8	OLINK_WFIKKN2	IL2RG	OLINK_WFIKKN2	-0.114119	-0.176112	-0.0521263	7.43201	-3.61391	0.000322067	0.190576	-0.000597802
acute_cd8	OLINK_WFIKKN2	LIM2	OLINK_WFIKKN2	-0.354846	-0.548219	-0.161472	3.4835	-3.60248	0.000336313	0.190576	-0.0355576
acute_cd8	OLINK_WFIKKN2	ITGB2	OLINK_WFIKKN2	-0.0997726	-0.154227	-0.0453177	10.6684	-3.59695	0.000343413	0.190576	-0.0524279
acute_cd8	OLINK_WFIKKN2	RPS26	OLINK_WFIKKN2	0.263872	0.119838	0.407905	12.5168	3.59658	0.000343901	0.190576	-0.0535746
acute_cd8	OLINK_WIF1	RPL27	OLINK_WIF1	-0.0808798	-0.111459	-0.0503005	11.3845	-5.19245	2.68605e-07	0.00372126	6.38547
acute_cd8	OLINK_WIF1	TAGAP	OLINK_WIF1	0.196419	0.119279	0.273558	7.42065	4.99881	7.21048e-07	0.0049947	5.50065
acute_cd8	OLINK_WIF1	DDX5	OLINK_WIF1	0.122697	0.072147	0.173247	10.8196	4.7651	2.27325e-06	0.00826869	4.47452
acute_cd8	OLINK_WIF1	RPS14	OLINK_WIF1	-0.0987508	-0.139738	-0.0577634	13.1304	-4.72988	2.69163e-06	0.00826869	4.32383
acute_cd8	OLINK_WIF1	BTK	OLINK_WIF1	-0.32892	-0.46622	-0.19162	1.11356	-4.70305	3.05901e-06	0.00826869	4.20976
acute_cd8	OLINK_WIF1	RPL21	OLINK_WIF1	-0.0988399	-0.140392	-0.0572878	12.1588	-4.66982	3.58107e-06	0.00826869	4.06934
acute_cd8	OLINK_WIF1	TMSB15A	OLINK_WIF1	-0.312455	-0.444782	-0.180127	0.86304	-4.63551	4.20957e-06	0.00833133	3.92532
acute_cd8	OLINK_WIF1	RPLP2	OLINK_WIF1	-0.0826456	-0.118054	-0.0472372	12.2943	-4.5822	5.40077e-06	0.0092545	3.70352
acute_cd8	OLINK_WIF1	CST3	OLINK_WIF1	-0.300518	-0.429923	-0.171112	6.98413	-4.55909	6.01202e-06	0.0092545	3.60815
acute_cd8	OLINK_WIF1	CAPNS1	OLINK_WIF1	-0.184446	-0.264659	-0.104233	6.9762	-4.51425	7.39278e-06	0.00971233	3.42434
acute_cd8	OLINK_WIF1	SP100	OLINK_WIF1	0.167806	0.0946808	0.240932	8.89921	4.50505	7.71154e-06	0.00971233	3.38683
acute_cd8	OLINK_WIF1	GNB1	OLINK_WIF1	-0.135709	-0.1956	-0.0758178	6.74046	-4.44843	9.98175e-06	0.0115239	3.15765
acute_cd8	OLINK_WIF1	MICALL2	OLINK_WIF1	-0.269012	-0.388936	-0.149088	1.21758	-4.40379	1.22099e-05	0.0118382	2.97887
acute_cd8	OLINK_WIF1	FBXO33	OLINK_WIF1	-0.226837	-0.328114	-0.12556	5.29609	-4.39708	1.25836e-05	0.0118382	2.95212
acute_cd8	OLINK_WIF1	MXRA7	OLINK_WIF1	-0.325782	-0.471762	-0.179803	4.12068	-4.38123	1.35093e-05	0.0118382	2.88918
acute_cd8	OLINK_WIF1	RPS2	OLINK_WIF1	-0.172311	-0.249721	-0.0949019	11.8822	-4.36999	1.42056e-05	0.0118382	2.84462
acute_cd8	OLINK_WIF1	SPART	OLINK_WIF1	0.288638	0.158821	0.418455	4.34121	4.36498	1.45265e-05	0.0118382	2.82482
acute_cd8	OLINK_WIF1	RNF14	OLINK_WIF1	0.176065	0.0964708	0.25566	5.31726	4.34261	1.60468e-05	0.0123507	2.73662
acute_cd8	OLINK_WIF1	FPGS	OLINK_WIF1	-0.175768	-0.256234	-0.0953026	6.62863	-4.28835	2.03908e-05	0.0138695	2.52446
acute_cd8	OLINK_WIF1	TGFB1	OLINK_WIF1	-0.165628	-0.241455	-0.0898003	8.54225	-4.28812	2.0411e-05	0.0138695	2.52359
acute_cd8	OLINK_WIF1	TMCC1	OLINK_WIF1	-0.259041	-0.37806	-0.140022	3.89765	-4.2728	2.18294e-05	0.0138695	2.46413
acute_cd8	OLINK_WIF1	SLFN5	OLINK_WIF1	0.201923	0.109103	0.294742	7.74697	4.27077	2.20247e-05	0.0138695	2.45625
acute_cd8	OLINK_WIF1	GPBP1	OLINK_WIF1	0.111055	0.0596914	0.162419	7.78386	4.24466	2.46828e-05	0.0147059	2.35546
acute_cd8	OLINK_WIF1	KIAA1551	OLINK_WIF1	0.160684	0.0862391	0.235129	8.00785	4.23739	2.54758e-05	0.0147059	2.3275
acute_cd8	OLINK_WIF1	EIF4A2	OLINK_WIF1	0.111103	0.0594993	0.162706	8.94316	4.22676	2.6679e-05	0.0147496	2.2867
acute_cd8	OLINK_WISP1	RPS19	OLINK_WISP1	0.110294	0.0857129	0.134876	13.5067	8.80858	8.95505e-18	1.24063e-13	29.5437
acute_cd8	OLINK_WISP1	SAMD9	OLINK_WISP1	-0.367735	-0.453626	-0.281844	7.17283	-8.40521	2.18934e-16	1.51656e-12	26.4685
acute_cd8	OLINK_WISP1	MX2	OLINK_WISP1	-0.50691	-0.626637	-0.387183	6.34944	-8.31189	4.50893e-16	2.08222e-12	25.7739
acute_cd8	OLINK_WISP1	PPM1K	OLINK_WISP1	-0.300998	-0.372841	-0.229155	7.07321	-8.22506	8.7802e-16	3.04102e-12	25.1333
acute_cd8	OLINK_WISP1	IFI6	OLINK_WISP1	-0.529351	-0.656186	-0.402515	9.14761	-8.19335	1.11841e-15	3.09889e-12	24.9007
acute_cd8	OLINK_WISP1	XAF1	OLINK_WISP1	-0.493273	-0.611909	-0.374637	8.15784	-8.16266	1.41254e-15	3.26155e-12	24.6764
acute_cd8	OLINK_WISP1	LY6E	OLINK_WISP1	-0.238965	-0.296948	-0.180982	10.9274	-8.09088	2.43208e-15	4.81344e-12	24.1543
acute_cd8	OLINK_WISP1	ISG15	OLINK_WISP1	-0.485744	-0.603918	-0.367569	9.11909	-8.06943	2.85852e-15	4.95024e-12	23.9991
acute_cd8	OLINK_WISP1	PLSCR1	OLINK_WISP1	-0.39918	-0.498636	-0.299723	7.31461	-7.87948	1.1778e-14	1.81303e-11	22.6393
acute_cd8	OLINK_WISP1	EIF2AK2	OLINK_WISP1	-0.364351	-0.455471	-0.273231	7.89915	-7.84991	1.46454e-14	1.90366e-11	22.4301
acute_cd8	OLINK_WISP1	SP110	OLINK_WISP1	-0.22871	-0.286086	-0.171334	8.25231	-7.8256	1.75108e-14	1.90366e-11	22.2585
acute_cd8	OLINK_WISP1	ADAR	OLINK_WISP1	-0.208773	-0.261156	-0.156391	8.30425	-7.82434	1.76734e-14	1.90366e-11	22.2497
acute_cd8	OLINK_WISP1	RSAD2	OLINK_WISP1	-0.775712	-0.970379	-0.581044	4.65485	-7.82289	1.78631e-14	1.90366e-11	22.2394
acute_cd8	OLINK_WISP1	IFIT1	OLINK_WISP1	-0.869525	-1.08955	-0.649503	4.33416	-7.7585	2.86065e-14	2.83081e-11	21.7875
acute_cd8	OLINK_WISP1	IFI44L	OLINK_WISP1	-0.756041	-0.947789	-0.564294	6.9033	-7.74063	3.25819e-14	3.00927e-11	21.6626
acute_cd8	OLINK_WISP1	IRF7	OLINK_WISP1	-0.489899	-0.615347	-0.364451	7.59875	-7.6666	5.57153e-14	4.82425e-11	21.1478
acute_cd8	OLINK_WISP1	MX1	OLINK_WISP1	-0.522461	-0.658962	-0.385961	7.53907	-7.51416	1.65933e-13	1.35225e-10	20.1011
acute_cd8	OLINK_WISP1	PHF11	OLINK_WISP1	-0.205391	-0.259137	-0.151645	7.82509	-7.5023	1.80497e-13	1.38923e-10	20.0204
acute_cd8	OLINK_WISP1	OAS2	OLINK_WISP1	-0.40668	-0.513559	-0.2998	6.52525	-7.46994	2.26968e-13	1.62517e-10	19.8008
acute_cd8	OLINK_WISP1	PARP14	OLINK_WISP1	-0.263912	-0.333315	-0.19451	6.46731	-7.46524	2.34614e-13	1.62517e-10	19.769
acute_cd8	OLINK_WISP1	SP100	OLINK_WISP1	-0.206707	-0.261123	-0.152291	8.89921	-7.45744	2.47906e-13	1.63547e-10	19.7162
acute_cd8	OLINK_WISP1	HERC6	OLINK_WISP1	-0.47053	-0.595977	-0.345082	4.87051	-7.36354	4.79187e-13	2.97212e-10	19.0845
acute_cd8	OLINK_WISP1	HELZ2	OLINK_WISP1	-0.398662	-0.505009	-0.292315	5.4522	-7.35935	4.93422e-13	2.97212e-10	19.0565
acute_cd8	OLINK_WISP1	OAS1	OLINK_WISP1	-0.538189	-0.682304	-0.394074	6.47098	-7.33139	5.99509e-13	3.46067e-10	18.8699
acute_cd8	OLINK_WISP1	CMPK2	OLINK_WISP1	-0.617895	-0.784828	-0.450962	4.72489	-7.26662	9.39213e-13	5.20474e-10	18.4398
acute_cd8	OLINK_WISP2	MRPL20	OLINK_WISP2	-0.113598	-0.150235	-0.0769618	8.09386	-6.0872	1.84571e-09	2.55704e-05	11.0522
acute_cd8	OLINK_WISP2	SDAD1	OLINK_WISP2	-0.114477	-0.153337	-0.0756171	6.98321	-5.78333	1.08117e-08	7.48925e-05	9.42462
acute_cd8	OLINK_WISP2	EEF1D	OLINK_WISP2	0.0578241	0.0376874	0.0779608	11.4717	5.63743	2.45717e-08	8.87396e-05	8.67013
acute_cd8	OLINK_WISP2	CD69	OLINK_WISP2	0.180955	0.117855	0.244055	9.64083	5.62991	2.56214e-08	8.87396e-05	8.63171
acute_cd8	OLINK_WISP2	CCL23	OLINK_WISP2	-0.312364	-0.422382	-0.202347	1.33338	-5.57393	3.49282e-08	9.6779e-05	8.3472
acute_cd8	OLINK_WISP2	DDX18	OLINK_WISP2	-0.0844377	-0.115503	-0.053372	8.34368	-5.336	1.26504e-07	0.000292098	7.1672
acute_cd8	OLINK_WISP2	S100A11	OLINK_WISP2	-0.16988	-0.234364	-0.105397	9.7264	-5.17194	2.98683e-07	0.000591136	6.38115
acute_cd8	OLINK_WISP2	PDIA6	OLINK_WISP2	-0.0897862	-0.124089	-0.0554831	8.82287	-5.1385	3.5483e-07	0.000614477	6.22372
acute_cd8	OLINK_WISP2	MRPS18C	OLINK_WISP2	-0.149778	-0.207485	-0.0920716	7.13488	-5.09545	4.42289e-07	0.00068083	6.02245
acute_cd8	OLINK_WISP2	MS4A4A	OLINK_WISP2	-0.265603	-0.368725	-0.162481	1.01873	-5.05641	5.39348e-07	0.000747213	5.84129
acute_cd8	OLINK_WISP2	COA3	OLINK_WISP2	-0.17022	-0.236619	-0.103821	7.00864	-5.03283	6.07635e-07	0.000765288	5.73248
acute_cd8	OLINK_WISP2	SELENOH	OLINK_WISP2	-0.0729951	-0.101767	-0.0442232	8.92405	-4.98065	7.89678e-07	0.000792993	5.49342
acute_cd8	OLINK_WISP2	RTN4	OLINK_WISP2	-0.0884958	-0.123385	-0.0536067	8.2099	-4.97959	7.93875e-07	0.000792993	5.48858
acute_cd8	OLINK_WISP2	NDUFAF3	OLINK_WISP2	-0.101399	-0.14139	-0.0614078	7.73737	-4.97771	8.0135e-07	0.000792993	5.48004
acute_cd8	OLINK_WISP2	PDCD6	OLINK_WISP2	-0.0824188	-0.115274	-0.0495641	8.22463	-4.9248	1.04258e-06	0.000962922	5.24014
acute_cd8	OLINK_WISP2	PRR13	OLINK_WISP2	-0.0565326	-0.079251	-0.0338141	9.76702	-4.88518	1.26765e-06	0.00109763	5.06205
acute_cd8	OLINK_WISP2	CD8B2	OLINK_WISP2	-0.394157	-0.55322	-0.235094	3.09976	-4.86474	1.40139e-06	0.00114205	4.97071
acute_cd8	OLINK_WISP2	TMEM179B	OLINK_WISP2	-0.0866407	-0.121975	-0.0513061	7.85737	-4.81373	1.79719e-06	0.00133302	4.74427
acute_cd8	OLINK_WISP2	RPS19	OLINK_WISP2	0.0631268	0.0373557	0.088898	13.5067	4.80884	1.84029e-06	0.00133302	4.72271
acute_cd8	OLINK_WISP2	MNDA	OLINK_WISP2	-0.356571	-0.502488	-0.210653	4.28123	-4.79732	1.94591e-06	0.00133302	4.67193
acute_cd8	OLINK_WISP2	NDUFS7	OLINK_WISP2	-0.0716174	-0.101005	-0.0422295	8.39121	-4.7842	2.0733e-06	0.00133302	4.61425
acute_cd8	OLINK_WISP2	PPP4C	OLINK_WISP2	-0.0771594	-0.10885	-0.0454688	8.48037	-4.7799	2.11682e-06	0.00133302	4.59536
acute_cd8	OLINK_WISP2	FAM111B	OLINK_WISP2	-0.353283	-0.499126	-0.20744	3.02887	-4.75552	2.38038e-06	0.00143382	4.48865
acute_cd8	OLINK_WISP2	MRPL18	OLINK_WISP2	-0.105329	-0.14933	-0.0613283	6.92609	-4.69946	3.11167e-06	0.00163273	4.24519
acute_cd8	OLINK_WISP2	MESD	OLINK_WISP2	-0.123307	-0.174819	-0.0717952	7.44138	-4.69939	3.1127e-06	0.00163273	4.24489
acute_cd8	OLINK_WNT9A	PALLD	OLINK_WNT9A	-0.499867	-0.691185	-0.308549	4.16193	-5.12931	3.71954e-07	0.00515305	5.46483
acute_cd8	OLINK_WNT9A	PIP4P2	OLINK_WNT9A	-0.379089	-0.529488	-0.22869	4.29697	-4.9483	9.27862e-07	0.0064273	4.71486
acute_cd8	OLINK_WNT9A	TM4SF19	OLINK_WNT9A	-0.528419	-0.761713	-0.295126	2.7589	-4.44669	1.00611e-05	0.0464622	2.76775
acute_cd8	OLINK_WNT9A	CACNA2D2	OLINK_WNT9A	-0.402778	-0.585707	-0.21985	3.44578	-4.32261	1.75336e-05	0.0607277	2.31621
acute_cd8	OLINK_WNT9A	TTLL7	OLINK_WNT9A	-0.367346	-0.538087	-0.196605	1.09024	-4.22375	2.70296e-05	0.067396	1.96508
acute_cd8	OLINK_WNT9A	CD69	OLINK_WNT9A	0.219045	0.116804	0.321286	9.64083	4.20598	2.91884e-05	0.067396	1.90281
acute_cd8	OLINK_WNT9A	RGL1	OLINK_WNT9A	-0.273638	-0.403246	-0.14403	0.722747	-4.14481	3.79501e-05	0.0687288	1.69025
acute_cd8	OLINK_WNT9A	ATL1	OLINK_WNT9A	-0.447449	-0.65994	-0.234958	2.78646	-4.13394	3.97498e-05	0.0687288	1.65276
acute_cd8	OLINK_WNT9A	EEF1D	OLINK_WNT9A	0.0686507	0.0358314	0.10147	11.4717	4.10654	4.46484e-05	0.0687288	1.55876
acute_cd8	OLINK_WNT9A	CCDC112	OLINK_WNT9A	-0.29676	-0.440465	-0.153055	4.63304	-4.05411	5.56687e-05	0.0771234	1.38048
acute_cd8	OLINK_WNT9A	RTN4	OLINK_WNT9A	-0.113884	-0.170316	-0.0574526	8.2099	-3.96188	8.1571e-05	0.102735	1.07222
acute_cd8	OLINK_WNT9A	SPATA7	OLINK_WNT9A	-0.320603	-0.486042	-0.155164	2.20886	-3.80443	0.000153891	0.177668	0.561561
acute_cd8	OLINK_WNT9A	RAB11FIP5	OLINK_WNT9A	-0.375938	-0.572264	-0.179611	3.85468	-3.75921	0.000183911	0.183082	0.418572
acute_cd8	OLINK_WNT9A	MS4A4A	OLINK_WNT9A	-0.318024	-0.484827	-0.151221	1.01873	-3.74298	0.000195975	0.183082	0.367633
acute_cd8	OLINK_WNT9A	S100A6	OLINK_WNT9A	-0.0880353	-0.134246	-0.0418249	11.8827	-3.74005	0.000198227	0.183082	0.358476
acute_cd8	OLINK_WNT9A	AC007384.1	OLINK_WNT9A	0.257306	0.121563	0.393048	5.07521	3.72128	0.000213264	0.18466	0.29989
acute_cd8	OLINK_WNT9A	NOL9	OLINK_WNT9A	-0.203845	-0.313421	-0.09427	5.0293	-3.65215	0.000278427	0.222872	0.0865137
acute_cd8	OLINK_WNT9A	SMARCD2	OLINK_WNT9A	-0.253834	-0.390719	-0.11695	4.34442	-3.64047	0.000291131	0.222872	0.0508481
acute_cd8	OLINK_WNT9A	SHTN1	OLINK_WNT9A	-0.346818	-0.534504	-0.159132	1.2177	-3.62768	0.000305656	0.222872	0.0119439
acute_cd8	OLINK_WNT9A	CST3	OLINK_WNT9A	-0.288859	-0.445825	-0.131894	6.98413	-3.61278	0.000323451	0.224055	-0.0332528
acute_cd8	OLINK_WNT9A	C2orf40	OLINK_WNT9A	-0.318696	-0.493247	-0.144145	1.21513	-3.58439	0.000360072	0.237544	-0.118864
acute_cd8	OLINK_WNT9A	FADS2	OLINK_WNT9A	-0.405489	-0.63027	-0.180709	3.5359	-3.54145	0.000422907	0.257911	-0.247112
acute_cd8	OLINK_WNT9A	TAGAP	OLINK_WNT9A	0.169079	0.0752629	0.262895	7.42065	3.53813	0.000428176	0.257911	-0.256977
acute_cd8	OLINK_WNT9A	SPI1	OLINK_WNT9A	-0.376687	-0.58681	-0.166564	4.16053	-3.51938	0.000459054	0.263003	-0.312438
acute_cd8	OLINK_WNT9A	TANC1	OLINK_WNT9A	0.230507	0.100783	0.360232	0.589284	3.48837	0.000514762	0.263003	-0.403589
acute_cd8	OLINK_WWP2	IRF7	OLINK_WWP2	-0.393197	-0.506678	-0.279716	7.59875	-6.80217	2.12968e-11	2.95046e-07	15.3529
acute_cd8	OLINK_WWP2	IFIT1	OLINK_WWP2	-0.648906	-0.84929	-0.448523	4.33416	-6.35741	3.59176e-10	1.12334e-06	12.6981
acute_cd8	OLINK_WWP2	ADAR	OLINK_WWP2	-0.154084	-0.2017	-0.106468	8.30425	-6.35282	3.69508e-10	1.12334e-06	12.6715
acute_cd8	OLINK_WWP2	XAF1	OLINK_WWP2	-0.350516	-0.4591	-0.241931	8.15784	-6.33724	4.06708e-10	1.12334e-06	12.5815
acute_cd8	OLINK_WWP2	HELZ2	OLINK_WWP2	-0.31129	-0.407749	-0.214832	5.4522	-6.33559	4.1087e-10	1.12334e-06	12.5719
acute_cd8	OLINK_WWP2	IFI44L	OLINK_WWP2	-0.56069	-0.735187	-0.386194	6.9033	-6.30807	4.86506e-10	1.12334e-06	12.4134
acute_cd8	OLINK_WWP2	SAMD9	OLINK_WWP2	-0.248503	-0.327305	-0.169701	7.17283	-6.1909	9.91915e-10	1.88625e-06	11.7453
acute_cd8	OLINK_WWP2	IMP3	OLINK_WWP2	-0.105962	-0.139707	-0.0722177	8.08514	-6.16461	1.16206e-09	1.88625e-06	11.5969
acute_cd8	OLINK_WWP2	ISG15	OLINK_WWP2	-0.338807	-0.446858	-0.230755	9.11909	-6.15578	1.22537e-09	1.88625e-06	11.5472
acute_cd8	OLINK_WWP2	TAGLN2	OLINK_WWP2	0.0922828	0.0624719	0.122094	10.3983	6.07723	1.95846e-09	2.71324e-06	11.1079
acute_cd8	OLINK_WWP2	IFITM1	OLINK_WWP2	-0.154473	-0.204613	-0.104334	13.0173	-6.04827	2.32497e-09	2.9282e-06	10.9472
acute_cd8	OLINK_WWP2	UBA7	OLINK_WWP2	-0.131287	-0.174652	-0.0879215	6.10567	-5.94345	4.30093e-09	4.96543e-06	10.3714
acute_cd8	OLINK_WWP2	IFI6	OLINK_WWP2	-0.350532	-0.466832	-0.234231	9.14761	-5.91708	5.01347e-09	5.22206e-06	10.228
acute_cd8	OLINK_WWP2	RPL5	OLINK_WWP2	0.0770099	0.0514211	0.102599	12.0347	5.90824	5.27709e-09	5.22206e-06	10.18
acute_cd8	OLINK_WWP2	CHST12	OLINK_WWP2	-0.156065	-0.20849	-0.103641	8.21821	-5.84432	7.62966e-09	6.88943e-06	9.83523
acute_cd8	OLINK_WWP2	RSAD2	OLINK_WWP2	-0.530219	-0.708605	-0.351832	4.65485	-5.83517	8.04093e-09	6.88943e-06	9.78614
acute_cd8	OLINK_WWP2	TYMP	OLINK_WWP2	-0.248076	-0.331664	-0.164488	7.34339	-5.82643	8.4539e-09	6.88943e-06	9.73932
acute_cd8	OLINK_WWP2	EIF3L	OLINK_WWP2	0.101332	0.0670651	0.135599	8.80932	5.80537	9.53521e-09	7.33894e-06	9.62681
acute_cd8	OLINK_WWP2	PPM1K	OLINK_WWP2	-0.19355	-0.259544	-0.127557	7.07321	-5.75774	1.25022e-08	9.11608e-06	9.37364
acute_cd8	OLINK_WWP2	RNF213	OLINK_WWP2	-0.119314	-0.160065	-0.0785632	9.80574	-5.74797	1.32137e-08	9.15314e-06	9.32193
acute_cd8	OLINK_WWP2	ISG20	OLINK_WWP2	-0.199103	-0.267233	-0.130973	9.70624	-5.73716	1.40465e-08	9.26669e-06	9.26483
acute_cd8	OLINK_WWP2	EIF2AK2	OLINK_WWP2	-0.240925	-0.32439	-0.15746	7.89915	-5.66681	2.08578e-08	1.28935e-05	8.89563
acute_cd8	OLINK_WWP2	BST2	OLINK_WWP2	-0.190251	-0.256215	-0.124287	9.42108	-5.66212	2.1412e-08	1.28935e-05	8.87115
acute_cd8	OLINK_WWP2	LY6E	OLINK_WWP2	-0.15329	-0.206532	-0.100047	10.9274	-5.65218	2.26333e-08	1.28935e-05	8.81937
acute_cd8	OLINK_WWP2	PARP9	OLINK_WWP2	-0.257902	-0.347589	-0.168215	6.86951	-5.64528	2.35207e-08	1.28935e-05	8.78347
acute_cd8	OLINK_XCL1	TXNIP	OLINK_XCL1	-0.200038	-0.26563	-0.134446	11.4168	-5.98716	3.3316e-09	4.6156e-05	10.4752
acute_cd8	OLINK_XCL1	FGD3	OLINK_XCL1	-0.123384	-0.164732	-0.0820368	7.05655	-5.85828	7.04159e-09	4.87771e-05	9.78901
acute_cd8	OLINK_XCL1	SH2D2A	OLINK_XCL1	-0.168068	-0.230782	-0.105353	8.394	-5.26109	1.8781e-07	0.000577718	6.78772
acute_cd8	OLINK_XCL1	STX11	OLINK_XCL1	0.166806	0.104349	0.229262	5.66068	5.24319	2.06263e-07	0.000577718	6.70232
acute_cd8	OLINK_XCL1	KLRD1	OLINK_XCL1	-0.150631	-0.207054	-0.094209	10.0753	-5.24112	2.08502e-07	0.000577718	6.69248
acute_cd8	OLINK_XCL1	PRPF38B	OLINK_XCL1	-0.073802	-0.102545	-0.045059	7.72215	-5.04076	5.83773e-07	0.00112454	5.7555
acute_cd8	OLINK_XCL1	MPHOSPH8	OLINK_XCL1	-0.0904357	-0.125727	-0.0551445	8.43119	-5.03077	6.13987e-07	0.00112454	5.70963
acute_cd8	OLINK_XCL1	IRF1	OLINK_XCL1	0.135389	0.0823141	0.188464	9.6612	5.0079	6.88872e-07	0.00112454	5.60505
acute_cd8	OLINK_XCL1	ICAM2	OLINK_XCL1	-0.1688	-0.235338	-0.102263	7.78663	-4.98043	7.90536e-07	0.00112454	5.48
acute_cd8	OLINK_XCL1	FKBP5	OLINK_XCL1	-0.176871	-0.246772	-0.10697	6.52449	-4.96747	8.4338e-07	0.00112454	5.42123
acute_cd8	OLINK_XCL1	PPIG	OLINK_XCL1	-0.0552133	-0.0770867	-0.0333399	8.17779	-4.9555	8.9522e-07	0.00112454	5.36706
acute_cd8	OLINK_XCL1	GPATCH8	OLINK_XCL1	-0.10227	-0.143004	-0.0615363	6.98464	-4.92893	1.02151e-06	0.00112454	5.24726
acute_cd8	OLINK_XCL1	SYTL3	OLINK_XCL1	-0.165115	-0.231001	-0.0992299	8.01604	-4.91992	1.06807e-06	0.00112454	5.20681
acute_cd8	OLINK_XCL1	CD74	OLINK_XCL1	0.0997359	0.0598368	0.139635	11.6494	4.90737	1.13639e-06	0.00112454	5.15053
acute_cd8	OLINK_XCL1	GSTK1	OLINK_XCL1	0.0582518	0.0348718	0.0816318	9.68507	4.89132	1.22998e-06	0.00113601	5.07873
acute_cd8	OLINK_XCL1	TENT5C	OLINK_XCL1	0.194331	0.115987	0.272675	7.26378	4.86966	1.36805e-06	0.00118456	4.98222
acute_cd8	OLINK_XCL1	XCL1	OLINK_XCL1	0.315812	0.187221	0.444404	6.49568	4.82144	1.73113e-06	0.00141077	4.76881
acute_cd8	OLINK_XCL1	SELPLG	OLINK_XCL1	-0.121283	-0.171745	-0.0708216	8.96389	-4.71845	2.84257e-06	0.00218783	4.31965
acute_cd8	OLINK_XCL1	IL16	OLINK_XCL1	-0.116933	-0.166278	-0.0675889	7.5705	-4.65223	3.89112e-06	0.00283724	4.03564
acute_cd8	OLINK_XCL1	KIR2DL4	OLINK_XCL1	-0.366274	-0.521675	-0.210874	4.6594	-4.62716	4.37775e-06	0.0030171	3.92912
acute_cd8	OLINK_XCL1	ASAH1	OLINK_XCL1	-0.0801056	-0.114213	-0.045998	7.25537	-4.61076	4.72727e-06	0.0030171	3.85972
acute_cd8	OLINK_XCL1	PMAIP1	OLINK_XCL1	0.209972	0.120514	0.29943	6.99515	4.60789	4.79112e-06	0.0030171	3.84759
acute_cd8	OLINK_XCL1	FCMR	OLINK_XCL1	-0.10682	-0.152605	-0.0610342	8.11829	-4.58019	5.45153e-06	0.00327819	3.73096
acute_cd8	OLINK_XCL1	PRF1	OLINK_XCL1	-0.173236	-0.247653	-0.0988193	11.1935	-4.57012	5.71243e-06	0.00327819	3.68875
acute_cd8	OLINK_XCL1	IQGAP2	OLINK_XCL1	-0.0884994	-0.126648	-0.0503505	7.6588	-4.55427	6.14768e-06	0.00327819	3.62246
acute_cd8	OLINK_XG	CCL23	OLINK_XG	-0.267941	-0.368473	-0.167409	1.33338	-5.23233	2.18302e-07	0.00245826	6.62096
acute_cd8	OLINK_XG	CD69	OLINK_XG	0.151037	0.0933324	0.208741	9.64083	5.13847	3.54881e-07	0.00245826	6.18122
acute_cd8	OLINK_XG	PDIA6	OLINK_XG	-0.0762159	-0.107686	-0.0447455	8.82287	-4.75449	2.39225e-06	0.00955533	4.45937
acute_cd8	OLINK_XG	SAMM50	OLINK_XG	-0.105603	-0.149483	-0.0617237	6.53886	-4.72471	2.75886e-06	0.00955533	4.33107
acute_cd8	OLINK_XG	PALLD	OLINK_XG	-0.25327	-0.3628	-0.14374	4.16193	-4.53952	6.58125e-06	0.0137367	3.55009
acute_cd8	OLINK_XG	FAM111B	OLINK_XG	-0.309219	-0.443114	-0.175325	3.02887	-4.53382	6.75638e-06	0.0137367	3.52653
acute_cd8	OLINK_XG	AFMID	OLINK_XG	-0.220011	-0.315639	-0.124383	3.11307	-4.51671	7.30994e-06	0.0137367	3.45592
acute_cd8	OLINK_XG	MRPL20	OLINK_XG	-0.077368	-0.111166	-0.0435697	8.09386	-4.49394	8.11378e-06	0.0137367	3.36239
acute_cd8	OLINK_XG	LYAR	OLINK_XG	0.0804011	0.0451141	0.115688	9.1167	4.47309	8.92382e-06	0.0137367	3.27712
acute_cd8	OLINK_XG	B3GNTL1	OLINK_XG	-0.159742	-0.230532	-0.0889519	4.13944	-4.43004	1.0848e-05	0.0150288	3.10225
acute_cd8	OLINK_XG	PIP4P2	OLINK_XG	-0.191058	-0.276624	-0.105492	4.29697	-4.38353	1.33713e-05	0.0164275	2.9151
acute_cd8	OLINK_XG	IRAK3	OLINK_XG	-0.266766	-0.386746	-0.146787	2.23112	-4.36502	1.45239e-05	0.0164275	2.84115
acute_cd8	OLINK_XG	COA7	OLINK_XG	-0.20617	-0.29918	-0.113159	2.58881	-4.35165	1.54148e-05	0.0164275	2.78792
acute_cd8	OLINK_XG	MCM6	OLINK_XG	-0.176178	-0.256235	-0.0961211	5.9856	-4.32029	1.77143e-05	0.0175296	2.66366
acute_cd8	OLINK_XG	MDH1	OLINK_XG	-0.0632873	-0.0923605	-0.0342142	8.17048	-4.27352	2.1761e-05	0.0197293	2.47992
acute_cd8	OLINK_XG	C16orf45	OLINK_XG	-0.226859	-0.331816	-0.121902	3.07519	-4.24333	2.48261e-05	0.0197293	2.36233
acute_cd8	OLINK_XG	UTP11	OLINK_XG	-0.151924	-0.222363	-0.0814841	5.3876	-4.23418	2.58334e-05	0.0197293	2.32685
acute_cd8	OLINK_XG	PRR13	OLINK_XG	-0.0449295	-0.0657647	-0.0240943	9.76702	-4.23345	2.59151e-05	0.0197293	2.32404
acute_cd8	OLINK_XG	RNASEH2C	OLINK_XG	-0.0687984	-0.100777	-0.0368193	7.82981	-4.22351	2.70576e-05	0.0197293	2.28556
acute_cd8	OLINK_XG	HIST1H3G	OLINK_XG	-0.345141	-0.506374	-0.183909	3.2025	-4.20248	2.96338e-05	0.0200186	2.20448
acute_cd8	OLINK_XG	UBE2T	OLINK_XG	-0.266408	-0.391024	-0.141793	4.93614	-4.19698	3.03444e-05	0.0200186	2.18336
acute_cd8	OLINK_XG	SERPINB1	OLINK_XG	-0.0631357	-0.0931856	-0.0330857	8.48077	-4.12469	4.13431e-05	0.0217425	1.90791
acute_cd8	OLINK_XG	CD3EAP	OLINK_XG	-0.225522	-0.333145	-0.1179	2.36366	-4.11385	4.32875e-05	0.0217425	1.86702
acute_cd8	OLINK_XG	HASPIN	OLINK_XG	-0.249095	-0.368111	-0.130078	1.86329	-4.10883	4.42181e-05	0.0217425	1.8481
acute_cd8	OLINK_XG	YIPF3	OLINK_XG	-0.0748306	-0.110672	-0.038989	6.92306	-4.09875	4.61427e-05	0.0217425	1.8102
acute_cd8	OLINK_XPNPEP2	FHAD1	OLINK_XPNPEP2	0.152498	0.085087	0.219909	1.20297	4.44113	1.03175e-05	0.142939	3.12681
acute_cd8	OLINK_XPNPEP2	FAM86C1	OLINK_XPNPEP2	0.123625	0.0630656	0.184184	2.91578	4.00762	6.75556e-05	0.273576	1.3997
acute_cd8	OLINK_XPNPEP2	GNAO1	OLINK_XPNPEP2	0.125233	0.0630609	0.187404	3.68723	3.95444	8.40964e-05	0.273576	1.19949
acute_cd8	OLINK_XPNPEP2	TOB1	OLINK_XPNPEP2	0.0821621	0.0407718	0.123552	6.86921	3.89703	0.00010623	0.273576	0.986201
acute_cd8	OLINK_XPNPEP2	LAG3	OLINK_XPNPEP2	0.0967169	0.0472005	0.146233	7.88172	3.83454	0.00013653	0.273576	0.757479
acute_cd8	OLINK_XPNPEP2	HLA-DPA1	OLINK_XPNPEP2	0.0568479	0.0276087	0.0860871	9.71121	3.81689	0.000146469	0.273576	0.693497
acute_cd8	OLINK_XPNPEP2	SEPSECS-AS1	OLINK_XPNPEP2	0.113908	0.0552589	0.172557	3.82783	3.81288	0.000148818	0.273576	0.679011
acute_cd8	OLINK_XPNPEP2	HLA-DRB1	OLINK_XPNPEP2	0.0744859	0.0357599	0.113212	9.45083	3.776	0.000172174	0.273576	0.546388
acute_cd8	OLINK_XPNPEP2	TRAV12-2	OLINK_XPNPEP2	0.18882	0.090355	0.287286	5.60795	3.76466	0.000180024	0.273576	0.505858
acute_cd8	OLINK_XPNPEP2	CD101	OLINK_XPNPEP2	0.198051	0.0939341	0.302167	2.89848	3.73436	0.000202676	0.273576	0.398173
acute_cd8	OLINK_XPNPEP2	SAXO2	OLINK_XPNPEP2	0.141189	0.0666093	0.215769	1.33176	3.71656	0.000217218	0.273576	0.335258
acute_cd8	OLINK_XPNPEP2	HLA-DPB1	OLINK_XPNPEP2	0.0636474	0.0297019	0.0975929	9.48683	3.68094	0.000249293	0.276455	0.210304
acute_cd8	OLINK_XPNPEP2	DDR2	OLINK_XPNPEP2	0.0824998	0.0383756	0.126624	0.589238	3.67059	0.000259413	0.276455	0.174224
acute_cd8	OLINK_XPNPEP2	TRBV14	OLINK_XPNPEP2	0.246959	0.114001	0.379917	3.91471	3.64646	0.000284549	0.281581	0.0904197
acute_cd8	OLINK_XPNPEP2	PCAT1	OLINK_XPNPEP2	0.115241	0.0525384	0.177944	2.65115	3.60812	0.000329214	0.299712	-0.0415754
acute_cd8	OLINK_XPNPEP2	CYTL1	OLINK_XPNPEP2	-0.157346	-0.243273	-0.071418	1.42643	-3.59486	0.000346137	0.299712	-0.0869204
acute_cd8	OLINK_XPNPEP2	C17orf49	OLINK_XPNPEP2	-0.0620025	-0.0960785	-0.0279266	6.95956	-3.57208	0.000377123	0.307333	-0.164431
acute_cd8	OLINK_XPNPEP2	BIN1	OLINK_XPNPEP2	-0.0525871	-0.0818624	-0.0233118	8.6302	-3.52645	0.00044717	0.344172	-0.318282
acute_cd8	OLINK_XPNPEP2	HEXDC	OLINK_XPNPEP2	0.0612137	0.0268305	0.095597	5.76815	3.49512	0.000502129	0.345252	-0.422828
acute_cd8	OLINK_XPNPEP2	KCNA3	OLINK_XPNPEP2	0.0792608	0.0346893	0.123832	5.77079	3.49109	0.000509629	0.345252	-0.436193
acute_cd8	OLINK_XPNPEP2	NCR3	OLINK_XPNPEP2	-0.064387	-0.100907	-0.0278672	8.1536	-3.46123	0.000568642	0.345252	-0.534896
acute_cd8	OLINK_XPNPEP2	TM6SF1	OLINK_XPNPEP2	-0.117517	-0.184177	-0.0508572	3.88796	-3.46096	0.000569197	0.345252	-0.535773
acute_cd8	OLINK_XPNPEP2	AL022341.1	OLINK_XPNPEP2	0.0930206	0.0402269	0.145814	0.956884	3.45905	0.000573176	0.345252	-0.542046
acute_cd8	OLINK_XPNPEP2	DMGDH	OLINK_XPNPEP2	0.104295	0.0447346	0.163856	2.22649	3.43768	0.000619591	0.357659	-0.612123
acute_cd8	OLINK_XPNPEP2	AC011939.3	OLINK_XPNPEP2	0.0727498	0.030871	0.114629	0.536688	3.41034	0.000684084	0.362201	-0.701161
acute_cd8	OLINK_XRCC4	JAK2	OLINK_XRCC4	-0.421553	-0.614403	-0.228702	5.18954	-4.29133	2.01253e-05	0.125507	2.01383
acute_cd8	OLINK_XRCC4	C18orf32	OLINK_XRCC4	-0.269935	-0.394402	-0.145468	7.19928	-4.25761	2.33282e-05	0.125507	1.89849
acute_cd8	OLINK_XRCC4	PRDX6	OLINK_XRCC4	0.110528	0.0591394	0.161916	8.60499	4.22248	2.71779e-05	0.125507	1.77928
acute_cd8	OLINK_XRCC4	CSNK1G2	OLINK_XRCC4	-0.30481	-0.450823	-0.158797	5.74799	-4.09825	4.62415e-05	0.131388	1.36513
acute_cd8	OLINK_XRCC4	TOR1B	OLINK_XRCC4	-0.375173	-0.555154	-0.195193	4.94803	-4.09229	4.74188e-05	0.131388	1.34556
acute_cd8	OLINK_XRCC4	CLCF1	OLINK_XRCC4	-0.524572	-0.783816	-0.265329	3.51024	-3.97244	7.81089e-05	0.180353	0.957686
acute_cd8	OLINK_XRCC4	ARL4C	OLINK_XRCC4	-0.155684	-0.2343	-0.0770679	9.46016	-3.8877	0.000110309	0.218317	0.690044
acute_cd8	OLINK_XRCC4	PGAP1	OLINK_XRCC4	-0.453925	-0.688978	-0.218871	2.87407	-3.79121	0.00016215	0.280804	0.392002
acute_cd8	OLINK_XRCC4	HHLA3	OLINK_XRCC4	0.395805	0.185694	0.605916	4.01214	3.69822	0.00023321	0.304141	0.111539
acute_cd8	OLINK_XRCC4	FOSL2	OLINK_XRCC4	-0.303494	-0.465474	-0.141515	6.83861	-3.67833	0.000251813	0.304141	0.0524042
acute_cd8	OLINK_XRCC4	MIB2	OLINK_XRCC4	-0.278733	-0.427882	-0.129585	7.08796	-3.66885	0.000261155	0.304141	0.0243456
acute_cd8	OLINK_XRCC4	KIF9-AS1	OLINK_XRCC4	-0.438353	-0.675497	-0.201209	1.77231	-3.62888	0.000304275	0.304141	-0.0932718
acute_cd8	OLINK_XRCC4	NRTN	OLINK_XRCC4	-0.406408	-0.626494	-0.186321	1.05087	-3.62517	0.000308592	0.304141	-0.104109
acute_cd8	OLINK_XRCC4	ANP32A	OLINK_XRCC4	0.149768	0.0679086	0.231627	8.46809	3.59179	0.000350165	0.304141	-0.201268
acute_cd8	OLINK_XRCC4	CBX4	OLINK_XRCC4	-0.268554	-0.417301	-0.119807	5.38565	-3.54441	0.000418267	0.304141	-0.337718
acute_cd8	OLINK_XRCC4	GSTO1	OLINK_XRCC4	0.168683	0.0751643	0.262202	7.37058	3.54106	0.00042353	0.304141	-0.347311
acute_cd8	OLINK_XRCC4	FAM81A	OLINK_XRCC4	0.316356	0.140631	0.492081	0.518183	3.5343	0.000434313	0.304141	-0.366597
acute_cd8	OLINK_XRCC4	ZFAS1	OLINK_XRCC4	-0.14127	-0.219867	-0.0626736	8.95455	-3.52864	0.00044355	0.304141	-0.382736
acute_cd8	OLINK_XRCC4	AL136295.5	OLINK_XRCC4	-0.452092	-0.703832	-0.200352	1.77467	-3.52562	0.00044856	0.304141	-0.391348
acute_cd8	OLINK_XRCC4	FMN1	OLINK_XRCC4	-0.547449	-0.853902	-0.240996	1.59718	-3.50703	0.000480529	0.304141	-0.444122
acute_cd8	OLINK_XRCC4	NUS1	OLINK_XRCC4	-0.280952	-0.438278	-0.123627	5.75314	-3.50585	0.000482631	0.304141	-0.447467
acute_cd8	OLINK_XRCC4	BCR	OLINK_XRCC4	-0.314223	-0.490189	-0.138257	5.0744	-3.50566	0.000482973	0.304141	-0.448009
acute_cd8	OLINK_XRCC4	SIK1B	OLINK_XRCC4	-0.525631	-0.82255	-0.228711	1.91713	-3.47538	0.000539924	0.316983	-0.533383
acute_cd8	OLINK_XRCC4	IL15RA	OLINK_XRCC4	-0.364923	-0.571951	-0.157895	4.7362	-3.46044	0.00057027	0.316983	-0.575234
acute_cd8	OLINK_XRCC4	MT-ND3	OLINK_XRCC4	-0.239735	-0.375775	-0.103696	11.835	-3.45961	0.000572006	0.316983	-0.577559
acute_cd8	OLINK_YES1	ZC3HAV1	OLINK_YES1	-0.0550665	-0.0720621	-0.0380709	7.84116	-6.3608	3.51742e-10	4.87303e-06	12.7725
acute_cd8	OLINK_YES1	BAZ1A	OLINK_YES1	-0.0452444	-0.0597798	-0.030709	7.74059	-6.11081	1.60367e-09	1.11086e-05	11.3236
acute_cd8	OLINK_YES1	TMED5	OLINK_YES1	-0.0526636	-0.0700349	-0.0352922	7.22778	-5.95165	4.10011e-09	1.48848e-05	10.4285
acute_cd8	OLINK_YES1	IFIT1	OLINK_YES1	-0.304807	-0.406007	-0.203608	4.33416	-5.91302	5.13292e-09	1.48848e-05	10.2144
acute_cd8	OLINK_YES1	IRF7	OLINK_YES1	-0.173158	-0.230724	-0.115591	7.59875	-5.90516	5.37203e-09	1.48848e-05	10.171
acute_cd8	OLINK_YES1	TAGLN2	OLINK_YES1	0.0442562	0.0291744	0.059338	10.3983	5.76079	1.22879e-08	2.83728e-05	9.38327
acute_cd8	OLINK_YES1	GPI	OLINK_YES1	0.0420043	0.0270428	0.0569658	8.31056	5.51161	4.91589e-08	9.72925e-05	8.06561
acute_cd8	OLINK_YES1	DDIT4	OLINK_YES1	-0.095113	-0.129492	-0.0607344	9.72325	-5.4314	7.59536e-08	0.000107416	7.6528
acute_cd8	OLINK_YES1	PPM1K	OLINK_YES1	-0.0921392	-0.125487	-0.0587914	7.07321	-5.42423	7.89435e-08	0.000107416	7.61618
acute_cd8	OLINK_YES1	MIDN	OLINK_YES1	-0.0774626	-0.10568	-0.0492454	6.60996	-5.38938	9.51791e-08	0.000107416	7.43884
acute_cd8	OLINK_YES1	TUBA1A	OLINK_YES1	0.0482081	0.0306143	0.0658019	8.36428	5.37923	1.00489e-07	0.000107416	7.38737
acute_cd8	OLINK_YES1	HELZ2	OLINK_YES1	-0.134075	-0.183008	-0.0851419	5.4522	-5.37904	1.00591e-07	0.000107416	7.3864
acute_cd8	OLINK_YES1	IMP3	OLINK_YES1	-0.046323	-0.0632676	-0.0293785	8.08514	-5.36694	1.07306e-07	0.000107416	7.32516
acute_cd8	OLINK_YES1	APOL6	OLINK_YES1	-0.071105	-0.0971707	-0.0450392	7.23399	-5.35538	1.14123e-07	0.000107416	7.26678
acute_cd8	OLINK_YES1	EIF3L	OLINK_YES1	0.0472283	0.0299038	0.0645528	8.80932	5.35183	1.16301e-07	0.000107416	7.24887
acute_cd8	OLINK_YES1	IFITM1	OLINK_YES1	-0.0686355	-0.094025	-0.0432459	13.0173	-5.30706	1.47457e-07	0.00012768	7.02399
acute_cd8	OLINK_YES1	IFI44L	OLINK_YES1	-0.23794	-0.326768	-0.149113	6.9033	-5.25873	1.90153e-07	0.000149867	6.78319
acute_cd8	OLINK_YES1	XAF1	OLINK_YES1	-0.1476	-0.202822	-0.0923777	8.15784	-5.24728	2.01897e-07	0.000149867	6.72646
acute_cd8	OLINK_YES1	CNN2	OLINK_YES1	0.0579891	0.0362415	0.0797366	9.3489	5.23475	2.15553e-07	0.000149867	6.66451
acute_cd8	OLINK_YES1	HMGB2	OLINK_YES1	0.0862929	0.0539262	0.11866	9.34224	5.23405	2.16352e-07	0.000149867	6.66101
acute_cd8	OLINK_YES1	CHST12	OLINK_YES1	-0.0697587	-0.0961328	-0.0433846	8.21821	-5.19256	2.6846e-07	0.000177107	6.45683
acute_cd8	OLINK_YES1	C1orf162	OLINK_YES1	-0.0846788	-0.11683	-0.0525272	7.41257	-5.1705	3.00905e-07	0.000185458	6.34892
acute_cd8	OLINK_YES1	ID2	OLINK_YES1	-0.0745823	-0.102925	-0.0462399	8.91287	-5.16606	3.07892e-07	0.000185458	6.32721
acute_cd8	OLINK_YES1	TYMP	OLINK_YES1	-0.110378	-0.152562	-0.0681948	7.34339	-5.1369	3.57754e-07	0.000206514	6.18529
acute_cd8	OLINK_YES1	ISG15	OLINK_YES1	-0.142792	-0.197694	-0.0878893	9.11909	-5.10591	4.19297e-07	0.000225445	6.03527
acute_cd8	OLINK_YTHDF3	ZC3HAV1	OLINK_YTHDF3	-0.0856038	-0.118229	-0.0529787	7.84116	-5.15111	3.32541e-07	0.00248406	6.20407
acute_cd8	OLINK_YTHDF3	IFNG	OLINK_YTHDF3	0.249946	0.154159	0.345733	5.40982	5.12273	3.84721e-07	0.00248406	6.07316
acute_cd8	OLINK_YTHDF3	KLF6	OLINK_YTHDF3	0.131381	0.080377	0.182385	9.74748	5.05694	5.37909e-07	0.00248406	5.7723
acute_cd8	OLINK_YTHDF3	PFDN2	OLINK_YTHDF3	0.0943571	0.057117	0.131597	7.6782	4.97421	8.15506e-07	0.00282451	5.39911
acute_cd8	OLINK_YTHDF3	CFAP20	OLINK_YTHDF3	0.155542	0.091816	0.219269	5.78205	4.7917	1.99959e-06	0.00554046	4.59613
acute_cd8	OLINK_YTHDF3	TAGLN2	OLINK_YTHDF3	0.0698163	0.040959	0.0986737	10.3983	4.74964	2.44851e-06	0.00565361	4.41508
acute_cd8	OLINK_YTHDF3	DUSP10	OLINK_YTHDF3	0.205057	0.118315	0.2918	4.5788	4.64092	4.10391e-06	0.00812223	3.95392
acute_cd8	OLINK_YTHDF3	TAGAP	OLINK_YTHDF3	0.117408	0.0668291	0.167987	7.42065	4.55709	6.06811e-06	0.0105085	3.60522
acute_cd8	OLINK_YTHDF3	BAZ1A	OLINK_YTHDF3	-0.0636976	-0.0917734	-0.0356218	7.74059	-4.45401	9.73265e-06	0.0149818	3.18466
acute_cd8	OLINK_YTHDF3	FGD4	OLINK_YTHDF3	-0.19413	-0.281554	-0.106707	0.928624	-4.35941	1.48915e-05	0.0206306	2.80671
acute_cd8	OLINK_YTHDF3	BCR	OLINK_YTHDF3	-0.150501	-0.219304	-0.0816973	5.0744	-4.29427	1.98672e-05	0.0213907	2.5509
acute_cd8	OLINK_YTHDF3	CPT1B	OLINK_YTHDF3	-0.187444	-0.273145	-0.101742	1.06	-4.29382	1.99067e-05	0.0213907	2.54914
acute_cd8	OLINK_YTHDF3	SIAH1	OLINK_YTHDF3	0.187014	0.101471	0.272556	3.54947	4.29193	2.00722e-05	0.0213907	2.5418
acute_cd8	OLINK_YTHDF3	TUBA1A	OLINK_YTHDF3	0.072085	0.0382985	0.105871	8.36428	4.18853	3.14692e-05	0.031141	2.14346
acute_cd8	OLINK_YTHDF3	TOR1B	OLINK_YTHDF3	-0.148429	-0.218647	-0.0782112	4.94803	-4.14984	3.71454e-05	0.0343075	1.99677
acute_cd8	OLINK_YTHDF3	TADA1	OLINK_YTHDF3	0.128355	0.0672985	0.189412	4.52494	4.12705	4.09308e-05	0.035441	1.91099
acute_cd8	OLINK_YTHDF3	ZNF267	OLINK_YTHDF3	0.102582	0.053455	0.15171	5.83453	4.0993	4.60358e-05	0.0375164	1.80715
acute_cd8	OLINK_YTHDF3	HELZ2	OLINK_YTHDF3	-0.193997	-0.287569	-0.100425	5.4522	-4.07016	5.20463e-05	0.0400583	1.6988
acute_cd8	OLINK_YTHDF3	LMNA	OLINK_YTHDF3	0.243347	0.124889	0.361805	4.90563	4.03294	6.08118e-05	0.0443414	1.56147
acute_cd8	OLINK_YTHDF3	ID2	OLINK_YTHDF3	-0.110261	-0.164692	-0.0558292	8.91287	-3.97678	7.67291e-05	0.0518094	1.35657
acute_cd8	OLINK_YTHDF3	SYS1	OLINK_YTHDF3	-0.13224	-0.197615	-0.0668653	5.13972	-3.97112	7.85331e-05	0.0518094	1.3361
acute_cd8	OLINK_YTHDF3	CDIPT	OLINK_YTHDF3	-0.111542	-0.167364	-0.0557194	6.59088	-3.92274	9.57115e-05	0.059101	1.162
acute_cd8	OLINK_YTHDF3	WDR59	OLINK_YTHDF3	-0.121995	-0.183144	-0.0608458	4.56144	-3.91663	9.81177e-05	0.059101	1.14017
acute_cd8	OLINK_YTHDF3	MRPL10	OLINK_YTHDF3	0.0752765	0.0370504	0.113502	7.94861	3.86599	0.000120385	0.0674021	0.960409
acute_cd8	OLINK_YTHDF3	JAK2	OLINK_YTHDF3	-0.147687	-0.222733	-0.0726405	5.18954	-3.86343	0.000121629	0.0674021	0.951381
acute_cd8	OLINK_ZBTB16	MIDN	OLINK_ZBTB16	-0.119958	-0.164028	-0.0758888	6.60996	-5.34382	1.21364e-07	0.00168137	7.22359
acute_cd8	OLINK_ZBTB16	ZC3HAV1	OLINK_ZBTB16	-0.0685045	-0.0954125	-0.0415965	7.84116	-4.99802	7.23895e-07	0.00501442	5.58391
acute_cd8	OLINK_ZBTB16	GPI	OLINK_ZBTB16	0.0585775	0.035182	0.081973	8.31056	4.91541	1.09219e-06	0.00504373	5.20727
acute_cd8	OLINK_ZBTB16	PRDX6	OLINK_ZBTB16	0.0404441	0.023974	0.0569143	8.60499	4.8208	1.73655e-06	0.00601454	4.78314
acute_cd8	OLINK_ZBTB16	ZFAND5	OLINK_ZBTB16	-0.0803654	-0.113432	-0.0472991	6.78646	-4.77138	2.20557e-06	0.00611118	4.56468
acute_cd8	OLINK_ZBTB16	MRPL10	OLINK_ZBTB16	0.0748963	0.0436926	0.1061	7.94861	4.7121	2.92995e-06	0.00676525	4.3054
acute_cd8	OLINK_ZBTB16	SERTAD1	OLINK_ZBTB16	-0.16356	-0.234711	-0.0924086	6.72083	-4.51289	7.43929e-06	0.0137811	3.45639
acute_cd8	OLINK_ZBTB16	TUBA1A	OLINK_ZBTB16	0.0630979	0.0354268	0.0907689	8.36428	4.47662	8.78159e-06	0.0137811	3.30555
acute_cd8	OLINK_ZBTB16	GPR180	OLINK_ZBTB16	-0.141453	-0.203617	-0.0792893	4.21521	-4.46719	9.16663e-06	0.0137811	3.26654
acute_cd8	OLINK_ZBTB16	CBX4	OLINK_ZBTB16	-0.107431	-0.154945	-0.0599167	5.38565	-4.43881	1.04266e-05	0.0137811	3.14951
acute_cd8	OLINK_ZBTB16	KLF6	OLINK_ZBTB16	0.0944058	0.0525516	0.13626	9.74748	4.42813	1.09421e-05	0.0137811	3.10567
acute_cd8	OLINK_ZBTB16	ITM2A	OLINK_ZBTB16	0.100965	0.0557087	0.146221	8.76233	4.37979	1.35966e-05	0.0156973	2.90847
acute_cd8	OLINK_ZBTB16	VIPR2	OLINK_ZBTB16	-0.220056	-0.319639	-0.120473	3.71779	-4.3382	1.63641e-05	0.0170017	2.74041
acute_cd8	OLINK_ZBTB16	HIST1H1E	OLINK_ZBTB16	0.122373	0.0668541	0.177891	8.98898	4.3272	1.71809e-05	0.0170017	2.69624
acute_cd8	OLINK_ZBTB16	TAGLN2	OLINK_ZBTB16	0.0519852	0.0282318	0.0757387	10.3983	4.29649	1.9674e-05	0.0180483	2.57344
acute_cd8	OLINK_ZBTB16	SLC38A2	OLINK_ZBTB16	-0.0750999	-0.10952	-0.0406794	6.46731	-4.28334	2.0844e-05	0.0180483	2.52111
acute_cd8	OLINK_ZBTB16	CNN2	OLINK_ZBTB16	0.0739213	0.0398055	0.108037	9.3489	4.25377	2.37216e-05	0.0184673	2.404
acute_cd8	OLINK_ZBTB16	JAK2	OLINK_ZBTB16	-0.133132	-0.194646	-0.0716186	5.18954	-4.24886	2.42351e-05	0.0184673	2.38461
acute_cd8	OLINK_ZBTB16	ID2	OLINK_ZBTB16	-0.0962988	-0.1409	-0.0516978	8.91287	-4.23874	2.53269e-05	0.0184673	2.34473
acute_cd8	OLINK_ZBTB16	IGLV4-69	OLINK_ZBTB16	-0.210611	-0.308755	-0.112467	0.689127	-4.21287	2.83332e-05	0.0196264	2.24324
acute_cd8	OLINK_ZBTB16	CFAP20	OLINK_ZBTB16	0.112	0.0595006	0.1645	5.78205	4.18815	3.1521e-05	0.0200739	2.14683
acute_cd8	OLINK_ZBTB16	IL1RN	OLINK_ZBTB16	-0.159246	-0.233939	-0.0845533	1.05728	-4.18554	3.18771e-05	0.0200739	2.13667
acute_cd8	OLINK_ZBTB16	BAZ1A	OLINK_ZBTB16	-0.04901	-0.0720599	-0.02596	7.74059	-4.17422	3.34647e-05	0.0201574	2.09274
acute_cd8	OLINK_ZBTB16	SAT1	OLINK_ZBTB16	-0.060017	-0.08832	-0.0317141	9.25278	-4.16297	3.51178e-05	0.0201726	2.04917
acute_cd8	OLINK_ZBTB16	FGD4	OLINK_ZBTB16	-0.151354	-0.223016	-0.0796931	0.928624	-4.1464	3.7695e-05	0.0201726	1.98519
acute_cd8	OLINK_ZBTB17	PRDX6	OLINK_ZBTB17	0.0782077	0.0481417	0.108274	8.60499	5.10663	4.1775e-07	0.00578751	5.8799
acute_cd8	OLINK_ZBTB17	SNRPC	OLINK_ZBTB17	0.0883276	0.0523233	0.124332	8.38276	4.81618	1.77595e-06	0.00989637	4.60888
acute_cd8	OLINK_ZBTB17	MT-ND3	OLINK_ZBTB17	-0.192099	-0.271474	-0.112724	11.835	-4.75118	2.43048e-06	0.00989637	4.33397
acute_cd8	OLINK_ZBTB17	SNRPD1	OLINK_ZBTB17	0.112383	0.0653797	0.159387	8.5445	4.69387	3.19537e-06	0.00989637	4.09444
acute_cd8	OLINK_ZBTB17	MT-ND2	OLINK_ZBTB17	-0.131173	-0.186311	-0.0760345	10.8286	-4.67038	3.57166e-06	0.00989637	3.99704
acute_cd8	OLINK_ZBTB17	AC017002.3	OLINK_ZBTB17	0.391583	0.22174	0.561426	1.82799	4.52623	6.99673e-06	0.0161555	3.40951
acute_cd8	OLINK_ZBTB17	AC145124.1	OLINK_ZBTB17	-0.324978	-0.46999	-0.179966	2.12185	-4.39958	1.24429e-05	0.0242334	2.90759
acute_cd8	OLINK_ZBTB17	PSMB6	OLINK_ZBTB17	0.0688725	0.0375061	0.100239	8.89965	4.31064	1.84855e-05	0.0242334	2.56315
acute_cd8	OLINK_ZBTB17	PKD1	OLINK_ZBTB17	-0.217712	-0.317215	-0.118209	4.28079	-4.29545	1.97646e-05	0.0242334	2.50499
acute_cd8	OLINK_ZBTB17	GAPDH	OLINK_ZBTB17	0.139796	0.075859	0.203733	12.3619	4.29242	2.00291e-05	0.0242334	2.49344
acute_cd8	OLINK_ZBTB17	C18orf32	OLINK_ZBTB17	-0.158377	-0.231182	-0.0855718	7.19928	-4.27062	2.20388e-05	0.0242334	2.41035
acute_cd8	OLINK_ZBTB17	ITM2B	OLINK_ZBTB17	-0.119215	-0.174063	-0.0643667	10.6687	-4.26707	2.23832e-05	0.0242334	2.39688
acute_cd8	OLINK_ZBTB17	MT-ND1	OLINK_ZBTB17	-0.119522	-0.174558	-0.0644862	11.0692	-4.26346	2.27396e-05	0.0242334	2.38316
acute_cd8	OLINK_ZBTB17	CFAP20	OLINK_ZBTB17	0.206743	0.110898	0.302588	5.78205	4.23468	2.57771e-05	0.0255083	2.27428
acute_cd8	OLINK_ZBTB17	NAAA	OLINK_ZBTB17	-0.177595	-0.260391	-0.094798	6.76459	-4.21092	2.85721e-05	0.0263892	2.18493
acute_cd8	OLINK_ZBTB17	PHTF2	OLINK_ZBTB17	0.148937	0.0789351	0.21894	5.68993	4.17688	3.30849e-05	0.0266621	2.05773
acute_cd8	OLINK_ZBTB17	CYB561	OLINK_ZBTB17	-0.260597	-0.383167	-0.138027	4.8252	-4.17393	3.35062e-05	0.0266621	2.04676
acute_cd8	OLINK_ZBTB17	GPI	OLINK_ZBTB17	0.0910819	0.0481622	0.134002	8.31056	4.16616	3.46411e-05	0.0266621	2.01788
acute_cd8	OLINK_ZBTB17	GPX4	OLINK_ZBTB17	0.0769876	0.0405299	0.113445	8.90627	4.14565	3.78152e-05	0.0275733	1.94189
acute_cd8	OLINK_ZBTB17	PSMD14	OLINK_ZBTB17	0.105768	0.05551	0.156027	6.98742	4.1315	4.01644e-05	0.0278219	1.88967
acute_cd8	OLINK_ZBTB17	FAM153B	OLINK_ZBTB17	-0.282677	-0.418772	-0.146582	0.941289	-4.07765	5.04349e-05	0.0332726	1.69253
acute_cd8	OLINK_ZBTB17	CLTC	OLINK_ZBTB17	0.11615	0.0592193	0.173081	6.73874	4.00528	6.82129e-05	0.0429555	1.43147
acute_cd8	OLINK_ZBTB17	CCNE1	OLINK_ZBTB17	0.301902	0.152865	0.450939	1.45874	3.97679	7.67243e-05	0.0462147	1.32993
acute_cd8	OLINK_ZBTB17	H2AFJ	OLINK_ZBTB17	0.100907	0.0507697	0.151044	7.59008	3.95113	8.52432e-05	0.0492066	1.23906
acute_cd8	OLINK_ZBTB17	PDGFB	OLINK_ZBTB17	-0.29359	-0.440037	-0.147143	1.44815	-3.9357	9.07898e-05	0.0497283	1.18469
acute_myeloid	OLINK_AARSD1	RIPK2	OLINK_AARSD1	0.136058	0.100548	0.171568	7.04157	7.52198	1.57259e-13	2.27774e-09	20.0303
acute_myeloid	OLINK_AARSD1	FOSB	OLINK_AARSD1	0.300897	0.2204	0.381394	8.09363	7.33838	5.72048e-13	4.14277e-09	18.8073
acute_myeloid	OLINK_AARSD1	NR4A2	OLINK_AARSD1	0.241204	0.175381	0.307027	6.29218	7.19398	1.55024e-12	7.48457e-09	17.8637
acute_myeloid	OLINK_AARSD1	NR4A1	OLINK_AARSD1	0.282355	0.203112	0.361598	6.80424	6.99515	5.95419e-12	2.0124e-08	16.591
acute_myeloid	OLINK_AARSD1	PPP1R15A	OLINK_AARSD1	0.125478	0.0900719	0.160883	9.11833	6.95752	7.65362e-12	2.0124e-08	16.3537
acute_myeloid	OLINK_AARSD1	KLF4	OLINK_AARSD1	0.120045	0.0861094	0.15398	8.87711	6.94468	8.33637e-12	2.0124e-08	16.2729
acute_myeloid	OLINK_AARSD1	AKIRIN2	OLINK_AARSD1	0.0792129	0.056427	0.101999	8.54881	6.82481	1.8388e-11	3.80474e-08	15.5255
acute_myeloid	OLINK_AARSD1	MCL1	OLINK_AARSD1	0.0978113	0.0693183	0.126304	10.6196	6.73928	3.21077e-11	5.8131e-08	14.9991
acute_myeloid	OLINK_AARSD1	ARL4A	OLINK_AARSD1	0.162706	0.114829	0.210582	8.1614	6.67172	4.9658e-11	7.99163e-08	14.5875
acute_myeloid	OLINK_AARSD1	CD83	OLINK_AARSD1	0.231842	0.16219	0.301493	6.7103	6.53463	1.18934e-10	1.72264e-07	13.7634
acute_myeloid	OLINK_AARSD1	ANKRD28	OLINK_AARSD1	0.225281	0.156321	0.294242	6.20339	6.41338	2.54231e-10	3.34753e-07	13.0472
acute_myeloid	OLINK_AARSD1	STX11	OLINK_AARSD1	0.0913956	0.0632016	0.11959	8.67677	6.36399	3.4523e-10	4.16692e-07	12.7589
acute_myeloid	OLINK_AARSD1	MYADM	OLINK_AARSD1	0.0985463	0.0679898	0.129103	9.41159	6.33138	4.22056e-10	4.70235e-07	12.5697
acute_myeloid	OLINK_AARSD1	JMJD1C	OLINK_AARSD1	0.0871122	0.0584568	0.115768	8.07249	5.96807	3.72839e-09	3.85728e-06	10.5201
acute_myeloid	OLINK_AARSD1	CCNH	OLINK_AARSD1	0.0891755	0.0596878	0.118663	6.88943	5.93699	4.46908e-09	4.31534e-06	10.3499
acute_myeloid	OLINK_AARSD1	IL1B	OLINK_AARSD1	0.247329	0.165233	0.329425	6.46575	5.91446	5.09397e-09	4.46343e-06	10.227
acute_myeloid	OLINK_AARSD1	ATF3	OLINK_AARSD1	0.192123	0.128299	0.255946	5.75434	5.90963	5.23877e-09	4.46343e-06	10.2007
acute_myeloid	OLINK_AARSD1	CTNNB1	OLINK_AARSD1	0.0889826	0.0593082	0.118657	8.05157	5.88688	5.97573e-09	4.80847e-06	10.0771
acute_myeloid	OLINK_AARSD1	PDE4B	OLINK_AARSD1	0.18902	0.12586	0.252179	5.67875	5.8753	6.38858e-09	4.87011e-06	10.0144
acute_myeloid	OLINK_AARSD1	NEDD9	OLINK_AARSD1	0.110487	0.0734646	0.14751	5.92067	5.85875	7.02744e-09	5.08927e-06	9.9249
acute_myeloid	OLINK_AARSD1	G0S2	OLINK_AARSD1	0.34469	0.228101	0.461279	7.66204	5.80406	9.61343e-09	6.38117e-06	9.63083
acute_myeloid	OLINK_AARSD1	NLRP3	OLINK_AARSD1	0.120304	0.0796018	0.161006	7.73807	5.80263	9.69247e-09	6.38117e-06	9.62315
acute_myeloid	OLINK_AARSD1	HHEX	OLINK_AARSD1	-0.0799655	-0.107203	-0.0527285	7.42413	-5.76375	1.2092e-08	7.61482e-06	9.41565
acute_myeloid	OLINK_AARSD1	RFX2	OLINK_AARSD1	0.19686	0.129238	0.264482	6.0368	5.71518	1.59113e-08	9.60249e-06	9.15825
acute_myeloid	OLINK_AARSD1	C16orf54	OLINK_AARSD1	0.133913	0.0877203	0.180105	6.25732	5.69132	1.81946e-08	1.04996e-05	9.03254
acute_myeloid	OLINK_ABHD14B	MYADM	OLINK_ABHD14B	0.164127	0.117434	0.21082	9.41159	6.90068	1.11598e-11	1.61639e-07	15.647
acute_myeloid	OLINK_ABHD14B	CTNNB1	OLINK_ABHD14B	0.154817	0.109552	0.200082	8.05157	6.71455	3.76812e-11	2.72887e-07	14.5313
acute_myeloid	OLINK_ABHD14B	LMNA	OLINK_ABHD14B	0.441791	0.299063	0.58452	7.44397	6.07672	1.96601e-09	9.49191e-06	10.9129
acute_myeloid	OLINK_ABHD14B	MCL1	OLINK_ABHD14B	0.135178	0.0911162	0.179239	10.6196	6.02294	2.70204e-09	9.78408e-06	10.6226
acute_myeloid	OLINK_ABHD14B	RFX2	OLINK_ABHD14B	0.314632	0.211095	0.418168	6.0368	5.96582	3.77757e-09	1.09429e-05	10.3168
acute_myeloid	OLINK_ABHD14B	ARL4A	OLINK_ABHD14B	0.222559	0.148658	0.296461	8.1614	5.91227	5.15908e-09	1.2454e-05	10.0325
acute_myeloid	OLINK_ABHD14B	PHLDA1	OLINK_ABHD14B	0.509732	0.339427	0.680037	4.39723	5.87592	6.36574e-09	1.31716e-05	9.84082
acute_myeloid	OLINK_ABHD14B	ANKRD28	OLINK_ABHD14B	0.312843	0.206416	0.41927	6.20339	5.7708	1.16175e-08	2.10335e-05	9.29251
acute_myeloid	OLINK_ABHD14B	HHEX	OLINK_ABHD14B	-0.117533	-0.159379	-0.0756864	7.42413	-5.51397	4.85588e-08	7.81473e-05	7.99086
acute_myeloid	OLINK_ABHD14B	NLRP3	OLINK_ABHD14B	0.174535	0.111882	0.237188	7.73807	5.46891	6.20466e-08	8.98683e-05	7.7681
acute_myeloid	OLINK_ABHD14B	RGCC	OLINK_ABHD14B	0.411229	0.259659	0.5628	6.05542	5.32636	1.33213e-07	0.000175405	7.07433
acute_myeloid	OLINK_ABHD14B	LDLR	OLINK_ABHD14B	0.206487	0.12926	0.283715	6.78955	5.24908	2.00097e-07	0.000241517	6.70533
acute_myeloid	OLINK_ABHD14B	EZR	OLINK_ABHD14B	0.100427	0.0624532	0.138401	8.90556	5.19193	2.69458e-07	0.000300217	6.43561
acute_myeloid	OLINK_ABHD14B	RASGEF1B	OLINK_ABHD14B	0.221619	0.135818	0.30742	6.20699	5.07081	5.0158e-07	0.00051892	5.87305
acute_myeloid	OLINK_ABHD14B	FOSB	OLINK_ABHD14B	0.320844	0.195035	0.446653	8.09363	5.00661	6.93617e-07	0.000627928	5.57989
acute_myeloid	OLINK_ABHD14B	G0S2	OLINK_ABHD14B	0.458779	0.278883	0.638675	7.66204	5.0066	6.93651e-07	0.000627928	5.57985
acute_myeloid	OLINK_ABHD14B	EREG	OLINK_ABHD14B	0.377853	0.229187	0.52652	5.71664	4.98967	7.5512e-07	0.000637631	5.5031
acute_myeloid	OLINK_ABHD14B	ANXA1	OLINK_ABHD14B	0.0935065	0.0566452	0.130368	11.4147	4.98003	7.92416e-07	0.000637631	5.45953
acute_myeloid	OLINK_ABHD14B	JMJD1C	OLINK_ABHD14B	0.111597	0.067229	0.155966	8.07249	4.9379	9.77421e-07	0.000745104	5.26996
acute_myeloid	OLINK_ABHD14B	EMP1	OLINK_ABHD14B	0.283397	0.169442	0.397353	5.54862	4.88228	1.28637e-06	0.000931592	5.02197
acute_myeloid	OLINK_ABHD14B	PPP1R15A	OLINK_ABHD14B	0.135799	0.0805528	0.191046	9.11833	4.82564	1.69676e-06	0.00117028	4.77216
acute_myeloid	OLINK_ABHD14B	AKIRIN2	OLINK_ABHD14B	0.0871527	0.0515025	0.122803	8.54881	4.79934	1.92773e-06	0.00126914	4.65709
acute_myeloid	OLINK_ABHD14B	EIF1B	OLINK_ABHD14B	0.0779422	0.0459716	0.109913	8.35312	4.78611	2.05501e-06	0.00129412	4.59945
acute_myeloid	OLINK_ABHD14B	PNP	OLINK_ABHD14B	0.145922	0.0858031	0.206042	7.62637	4.76508	2.27426e-06	0.00137251	4.50809
acute_myeloid	OLINK_ABHD14B	SCAMP2	OLINK_ABHD14B	-0.064921	-0.0917483	-0.0380938	8.17143	-4.75085	2.43525e-06	0.00141089	4.44647
acute_myeloid	OLINK_ABL1	HERC5	OLINK_ABL1	-0.353344	-0.468753	-0.237936	7.00258	-6.01068	2.90426e-09	4.20654e-05	10.7015
acute_myeloid	OLINK_ABL1	FKBP11	OLINK_ABL1	-0.204228	-0.275163	-0.133293	4.66856	-5.65222	2.26435e-08	0.000149293	8.79441
acute_myeloid	OLINK_ABL1	ISG20	OLINK_ABL1	-0.353098	-0.477429	-0.228768	7.73937	-5.57545	3.46576e-08	0.000149293	8.39989
acute_myeloid	OLINK_ABL1	BAK1	OLINK_ABL1	-0.116616	-0.158176	-0.0750556	6.2365	-5.50861	5.00002e-08	0.000149293	8.06041
acute_myeloid	OLINK_ABL1	CIR1	OLINK_ABL1	-0.0800077	-0.10855	-0.0514653	8.02104	-5.50306	5.15371e-08	0.000149293	8.03238
acute_myeloid	OLINK_ABL1	ARRDC3	OLINK_ABL1	0.188953	0.120906	0.257001	6.39379	5.45139	6.82217e-08	0.000156975	7.77276
acute_myeloid	OLINK_ABL1	PTPRCAP	OLINK_ABL1	-0.322397	-0.439112	-0.205682	3.10023	-5.42283	7.95841e-08	0.000156975	7.63022
acute_myeloid	OLINK_ABL1	LMNA	OLINK_ABL1	0.315442	0.200908	0.429976	7.44397	5.40689	8.67024e-08	0.000156975	7.55096
acute_myeloid	OLINK_ABL1	AC116366.3	OLINK_ABL1	-0.208779	-0.285409	-0.13215	5.83761	-5.34877	1.18272e-07	0.000175862	7.26383
acute_myeloid	OLINK_ABL1	P2RY6	OLINK_ABL1	-0.323456	-0.442286	-0.204627	4.00207	-5.34383	1.21418e-07	0.000175862	7.23956
acute_myeloid	OLINK_ABL1	TPM4	OLINK_ABL1	0.0803969	0.0507244	0.11007	9.09813	5.3192	1.38358e-07	0.000177956	7.11884
acute_myeloid	OLINK_ABL1	SDC4	OLINK_ABL1	0.258455	0.16285	0.354061	4.59147	5.30718	1.47436e-07	0.000177956	7.06011
acute_myeloid	OLINK_ABL1	S100A10	OLINK_ABL1	0.0707556	0.0443116	0.0971996	13.343	5.25285	1.96188e-07	0.000198315	6.79621
acute_myeloid	OLINK_ABL1	SAMD4A	OLINK_ABL1	-0.224495	-0.308542	-0.140447	6.78214	-5.24374	2.0577e-07	0.000198315	6.75218
acute_myeloid	OLINK_ABL1	NT5C3A	OLINK_ABL1	-0.219719	-0.302128	-0.137311	7.12173	-5.2343	2.16173e-07	0.000198315	6.70664
acute_myeloid	OLINK_ABL1	KPNB1	OLINK_ABL1	-0.0724528	-0.0996404	-0.0452652	7.97136	-5.23174	2.19072e-07	0.000198315	6.69433
acute_myeloid	OLINK_ABL1	TGM1	OLINK_ABL1	-0.419543	-0.577593	-0.261492	2.20193	-5.21125	2.43747e-07	0.000205645	6.59581
acute_myeloid	OLINK_ABL1	AIM2	OLINK_ABL1	-0.34374	-0.473461	-0.214019	4.49004	-5.20213	2.55566e-07	0.000205645	6.5521
acute_myeloid	OLINK_ABL1	SH3BGRL3	OLINK_ABL1	0.04916	0.0305634	0.0677566	13.9978	5.18967	2.72632e-07	0.000207832	6.49244
acute_myeloid	OLINK_ABL1	BATF2	OLINK_ABL1	-0.32033	-0.442838	-0.197823	2.72785	-5.13331	3.64575e-07	0.000256002	6.22434
acute_myeloid	OLINK_ABL1	TAP1	OLINK_ABL1	-0.152028	-0.210209	-0.0938464	8.31885	-5.12981	3.71171e-07	0.000256002	6.20781
acute_myeloid	OLINK_ABL1	IFIT2	OLINK_ABL1	-0.351059	-0.486175	-0.215943	6.54444	-5.10076	4.30656e-07	0.000283528	6.07075
acute_myeloid	OLINK_ABL1	HIST1H1E	OLINK_ABL1	0.146573	0.0900517	0.203095	8.73498	5.09099	4.52655e-07	0.000285054	6.02483
acute_myeloid	OLINK_ABL1	TOR1B	OLINK_ABL1	-0.1703	-0.236167	-0.104432	5.97271	-5.0758	4.89028e-07	0.000295128	5.95359
acute_myeloid	OLINK_ABL1	GRAMD1B	OLINK_ABL1	-0.168582	-0.23452	-0.102644	5.12564	-5.01925	6.50926e-07	0.000377121	5.69013
acute_myeloid	OLINK_ACAA1	CIR1	OLINK_ACAA1	-0.0705196	-0.0907585	-0.0502807	8.02104	-6.84044	1.65966e-11	2.40385e-07	15.6771
acute_myeloid	OLINK_ACAA1	EIF2AK2	OLINK_ACAA1	-0.168843	-0.21971	-0.117977	8.00498	-6.51645	1.33385e-10	7.76801e-07	13.6942
acute_myeloid	OLINK_ACAA1	HERC5	OLINK_ACAA1	-0.270104	-0.351851	-0.188356	7.00258	-6.48663	1.60895e-10	7.76801e-07	13.5159
acute_myeloid	OLINK_ACAA1	IFIT2	OLINK_ACAA1	-0.311224	-0.406533	-0.215914	6.54444	-6.4106	2.58654e-10	9.36586e-07	13.0648
acute_myeloid	OLINK_ACAA1	PPM1K	OLINK_ACAA1	-0.189812	-0.24874	-0.130884	5.90367	-6.32359	4.42748e-10	1.10546e-06	12.5543
acute_myeloid	OLINK_ACAA1	S100A10	OLINK_ACAA1	0.0602656	0.0414933	0.0790379	13.343	6.30251	5.03834e-10	1.10546e-06	12.4316
acute_myeloid	OLINK_ACAA1	IFITM1	OLINK_ACAA1	-0.312043	-0.40939	-0.214696	11.3647	-6.29293	5.3426e-10	1.10546e-06	12.376
acute_myeloid	OLINK_ACAA1	LARP7	OLINK_ACAA1	-0.0665839	-0.0874889	-0.045679	7.56575	-6.2529	6.81998e-10	1.14084e-06	12.1442
acute_myeloid	OLINK_ACAA1	ISG20	OLINK_ACAA1	-0.280471	-0.368619	-0.192324	7.73937	-6.24654	7.08891e-10	1.14084e-06	12.1075
acute_myeloid	OLINK_ACAA1	IFIT3	OLINK_ACAA1	-0.328373	-0.432097	-0.224648	7.477	-6.2151	8.57819e-10	1.24246e-06	11.9266
acute_myeloid	OLINK_ACAA1	NT5C3A	OLINK_ACAA1	-0.183072	-0.241388	-0.124757	7.12173	-6.16315	1.1733e-09	1.54492e-06	11.6295
acute_myeloid	OLINK_ACAA1	ZBP1	OLINK_ACAA1	-0.258536	-0.342013	-0.175059	5.64584	-6.0802	1.9258e-09	2.32444e-06	11.1597
acute_myeloid	OLINK_ACAA1	RAB8A	OLINK_ACAA1	-0.0751034	-0.0997463	-0.0504605	8.45898	-5.98315	3.41351e-09	3.80318e-06	10.6173
acute_myeloid	OLINK_ACAA1	SP110	OLINK_ACAA1	-0.123025	-0.163629	-0.08242	9.01693	-5.9481	4.18911e-09	4.33393e-06	10.4234
acute_myeloid	OLINK_ACAA1	SAMD4A	OLINK_ACAA1	-0.179243	-0.238609	-0.119876	6.78214	-5.92736	4.72643e-09	4.39491e-06	10.3091
acute_myeloid	OLINK_ACAA1	TMEM123	OLINK_ACAA1	-0.106491	-0.141884	-0.071098	8.73737	-5.90689	5.32239e-09	4.39491e-06	10.1967
acute_myeloid	OLINK_ACAA1	WAC	OLINK_ACAA1	-0.0561551	-0.0748232	-0.037487	8.10934	-5.90543	5.36785e-09	4.39491e-06	10.1887
acute_myeloid	OLINK_ACAA1	SH3BGRL3	OLINK_ACAA1	0.0399313	0.0266234	0.0532392	13.9978	5.89067	5.84635e-09	4.39491e-06	10.1078
acute_myeloid	OLINK_ACAA1	CHP1	OLINK_ACAA1	0.0630705	0.0420484	0.0840926	8.0664	5.88995	5.8705e-09	4.39491e-06	10.1039
acute_myeloid	OLINK_ACAA1	RTCB	OLINK_ACAA1	-0.103645	-0.138225	-0.0690655	7.38515	-5.88421	6.06865e-09	4.39491e-06	10.0725
acute_myeloid	OLINK_ACAA1	IFI44L	OLINK_ACAA1	-0.319602	-0.426709	-0.212494	8.45929	-5.85803	7.05682e-09	4.86719e-06	9.92976
acute_myeloid	OLINK_ACAA1	LEPROTL1	OLINK_ACAA1	-0.0786723	-0.105176	-0.0521682	8.37326	-5.82735	8.41532e-09	5.51703e-06	9.7632
acute_myeloid	OLINK_ACAA1	ATP6V1G1	OLINK_ACAA1	-0.0390161	-0.0521762	-0.025856	10.5044	-5.82032	8.76082e-09	5.51703e-06	9.72513
acute_myeloid	OLINK_ACAA1	IFIT1	OLINK_ACAA1	-0.387583	-0.519309	-0.255858	6.09969	-5.77639	1.12546e-08	6.79213e-06	9.48824
acute_myeloid	OLINK_ACAA1	FBP1	OLINK_ACAA1	0.0973568	0.0640064	0.130707	8.3958	5.73095	1.45578e-08	7.81828e-06	9.24495
acute_myeloid	OLINK_ACAN	TPM4	OLINK_ACAN	0.165094	0.111116	0.219072	9.09813	6.00447	3.01214e-09	4.36279e-05	10.4459
acute_myeloid	OLINK_ACAN	ARHGDIA	OLINK_ACAN	0.0876905	0.0561455	0.119236	9.92425	5.45737	6.60485e-08	0.000382824	7.65713
acute_myeloid	OLINK_ACAN	SQLE	OLINK_ACAN	0.322052	0.205477	0.438628	6.38738	5.42351	7.92924e-08	0.000382824	7.4925
acute_myeloid	OLINK_ACAN	CD63	OLINK_ACAN	0.169454	0.10271	0.236197	11.0099	4.98431	7.75669e-07	0.00227177	5.4431
acute_myeloid	OLINK_ACAN	WDR83OS	OLINK_ACAN	-0.05726	-0.0798419	-0.0346781	10.4186	-4.97798	8.00607e-07	0.00227177	5.41474
acute_myeloid	OLINK_ACAN	AL441992.1	OLINK_ACAN	0.260032	0.156664	0.3634	5.46907	4.93858	9.74156e-07	0.00227177	5.23894
acute_myeloid	OLINK_ACAN	PRLR	OLINK_ACAN	-0.489348	-0.686179	-0.292516	3.73214	-4.88072	1.29627e-06	0.00227177	4.98314
acute_myeloid	OLINK_ACAN	S100A10	OLINK_ACAN	0.119127	0.0710967	0.167158	13.343	4.86916	1.37188e-06	0.00227177	4.9324
acute_myeloid	OLINK_ACAN	ABO	OLINK_ACAN	0.502551	0.298948	0.706154	1.9719	4.84572	1.53857e-06	0.00227177	4.82979
acute_myeloid	OLINK_ACAN	WASF1	OLINK_ACAN	0.374455	0.222625	0.526285	3.76074	4.84178	1.56847e-06	0.00227177	4.81257
acute_myeloid	OLINK_ACAN	CARS2	OLINK_ACAN	-0.194666	-0.275747	-0.113585	7.48026	-4.71336	2.91334e-06	0.00383608	4.25912
acute_myeloid	OLINK_ACAN	ANPEP	OLINK_ACAN	0.350151	0.202179	0.498123	8.59152	4.64556	4.01649e-06	0.00451821	3.97252
acute_myeloid	OLINK_ACAN	PLEC	OLINK_ACAN	0.131094	0.0756699	0.186518	9.39231	4.64352	4.05528e-06	0.00451821	3.96395
acute_myeloid	OLINK_ACAN	TBC1D16	OLINK_ACAN	0.418112	0.240292	0.595932	3.58007	4.61609	4.61216e-06	0.0047716	3.84919
acute_myeloid	OLINK_ACAN	THBD	OLINK_ACAN	0.41391	0.23699	0.59083	6.14342	4.59295	5.13867e-06	0.0049619	3.75282
acute_myeloid	OLINK_ACAN	ASPH	OLINK_ACAN	0.28869	0.164649	0.412732	6.85284	4.56906	5.74229e-06	0.00519821	3.65385
acute_myeloid	OLINK_ACAN	SLC39A8	OLINK_ACAN	0.427066	0.242734	0.611397	5.37112	4.54838	6.31907e-06	0.00522913	3.56859
acute_myeloid	OLINK_ACAN	CD99	OLINK_ACAN	0.165215	0.0938094	0.236621	10.4983	4.54232	6.4985e-06	0.00522913	3.54365
acute_myeloid	OLINK_ACAN	PHLDA1	OLINK_ACAN	0.57725	0.326826	0.827674	4.39723	4.52532	7.02801e-06	0.00535756	3.4739
acute_myeloid	OLINK_ACAN	GNA15	OLINK_ACAN	0.162328	0.091268	0.233388	7.82546	4.48467	8.4673e-06	0.00613202	3.30808
acute_myeloid	OLINK_ACAN	ATP1A1	OLINK_ACAN	0.108279	0.0601152	0.156442	8.48502	4.41353	1.16893e-05	0.00780036	3.02136
acute_myeloid	OLINK_ACAN	SLC2A3	OLINK_ACAN	0.183103	0.101602	0.264605	9.14825	4.41053	1.18481e-05	0.00780036	3.00937
acute_myeloid	OLINK_ACAN	PNP	OLINK_ACAN	0.196183	0.108195	0.284171	7.62637	4.37723	1.37566e-05	0.0083299	2.87671
acute_myeloid	OLINK_ACAN	AOAH	OLINK_ACAN	-0.122421	-0.177352	-0.0674894	8.51724	-4.37518	1.38833e-05	0.0083299	2.86857
acute_myeloid	OLINK_ACAN	SH3BGRL3	OLINK_ACAN	0.075905	0.0417845	0.110026	13.9978	4.36734	1.43778e-05	0.0083299	2.83749
acute_myeloid	OLINK_ACE2	LEPROTL1	OLINK_ACE2	-0.150678	-0.186863	-0.114494	8.37326	-8.17498	1.28961e-15	1.86788e-11	24.7223
acute_myeloid	OLINK_ACE2	IFITM1	OLINK_ACE2	-0.53734	-0.670136	-0.404545	11.3647	-7.94381	7.33078e-15	5.30895e-11	23.0585
acute_myeloid	OLINK_ACE2	ISG20	OLINK_ACE2	-0.47282	-0.59337	-0.35227	7.73937	-7.69998	4.38569e-14	2.11741e-10	21.3471
acute_myeloid	OLINK_ACE2	EIF2AK2	OLINK_ACE2	-0.262836	-0.332846	-0.192826	8.00498	-7.37028	4.57944e-13	1.65821e-09	19.105
acute_myeloid	OLINK_ACE2	MYL12A	OLINK_ACE2	-0.0980989	-0.124757	-0.0714412	11.5601	-7.22441	1.25821e-12	3.64479e-09	18.1399
acute_myeloid	OLINK_ACE2	TMEM256	OLINK_ACE2	0.112219	0.0814283	0.14301	9.05277	7.15496	2.0238e-12	4.10828e-09	17.6863
acute_myeloid	OLINK_ACE2	NT5C3A	OLINK_ACE2	-0.293049	-0.373497	-0.212601	7.12173	-7.15131	2.07479e-12	4.10828e-09	17.6626
acute_myeloid	OLINK_ACE2	SH3BGRL3	OLINK_ACE2	0.066078	0.047896	0.08426	13.9978	7.13473	2.32267e-12	4.10828e-09	17.5549
acute_myeloid	OLINK_ACE2	AXL	OLINK_ACE2	-0.500742	-0.638795	-0.362689	2.19912	-7.12082	2.55278e-12	4.10828e-09	17.4647
acute_myeloid	OLINK_ACE2	PPM1K	OLINK_ACE2	-0.291418	-0.372222	-0.210615	5.90367	-7.08025	3.36005e-12	4.86669e-09	17.2026
acute_myeloid	OLINK_ACE2	IFI44L	OLINK_ACE2	-0.527645	-0.674367	-0.380923	8.45929	-7.06006	3.8505e-12	4.91117e-09	17.0726
acute_myeloid	OLINK_ACE2	LAMTOR4	OLINK_ACE2	0.0797453	0.0575448	0.101946	11.1911	7.05187	4.06891e-12	4.91117e-09	17.02
acute_myeloid	OLINK_ACE2	COPS9	OLINK_ACE2	0.103501	0.0745526	0.132449	9.67021	7.0191	5.07169e-12	5.05464e-09	16.8099
acute_myeloid	OLINK_ACE2	SARAF	OLINK_ACE2	-0.104135	-0.133273	-0.074997	9.99383	-7.01619	5.17137e-12	5.05464e-09	16.7913
acute_myeloid	OLINK_ACE2	TMEM123	OLINK_ACE2	-0.17369	-0.222303	-0.125078	8.73737	-7.01438	5.23472e-12	5.05464e-09	16.7797
acute_myeloid	OLINK_ACE2	TRIM22	OLINK_ACE2	-0.227775	-0.291675	-0.163875	8.64206	-6.99788	5.84633e-12	5.29239e-09	16.6743
acute_myeloid	OLINK_ACE2	HSH2D	OLINK_ACE2	-0.232205	-0.29789	-0.166519	7.00958	-6.94007	8.59546e-12	7.32333e-09	16.3068
acute_myeloid	OLINK_ACE2	RTCB	OLINK_ACE2	-0.167994	-0.215882	-0.120106	7.38515	-6.88697	1.22182e-11	9.83157e-09	15.9716
acute_myeloid	OLINK_ACE2	ISG15	OLINK_ACE2	-0.434526	-0.558627	-0.310425	10.6591	-6.8739	1.33187e-11	1.01531e-08	15.8894
acute_myeloid	OLINK_ACE2	SP110	OLINK_ACE2	-0.195733	-0.251888	-0.139578	9.01693	-6.8428	1.63415e-11	1.15548e-08	15.6945
acute_myeloid	OLINK_ACE2	ZBP1	OLINK_ACE2	-0.402274	-0.51775	-0.286799	5.64584	-6.83901	1.6753e-11	1.15548e-08	15.6708
acute_myeloid	OLINK_ACE2	IFIT3	OLINK_ACE2	-0.498589	-0.641879	-0.355299	7.477	-6.83108	1.76486e-11	1.16192e-08	15.6212
acute_myeloid	OLINK_ACE2	IFIT2	OLINK_ACE2	-0.45846	-0.59101	-0.325909	6.54444	-6.7902	2.30579e-11	1.39196e-08	15.3665
acute_myeloid	OLINK_ACE2	HESX1	OLINK_ACE2	-0.542707	-0.699616	-0.385798	3.11851	-6.79015	2.30648e-11	1.39196e-08	15.3662
acute_myeloid	OLINK_ACE2	USP18	OLINK_ACE2	-0.4984	-0.642775	-0.354024	5.04866	-6.77713	2.51079e-11	1.45465e-08	15.2853
acute_myeloid	OLINK_ACOX1	AC027644.3	OLINK_ACOX1	0.330785	0.18673	0.474839	5.68562	4.50795	7.61163e-06	0.110247	2.45914
acute_myeloid	OLINK_ACOX1	CRIP1	OLINK_ACOX1	0.233052	0.113047	0.353058	9.30977	3.81253	0.00014905	0.461938	0.260802
acute_myeloid	OLINK_ACOX1	SVBP	OLINK_ACOX1	0.120826	0.0550897	0.186561	8.04071	3.60843	0.000328871	0.461938	-0.318052
acute_myeloid	OLINK_ACOX1	CETP	OLINK_ACOX1	0.585699	0.267031	0.904367	3.50595	3.60826	0.000329085	0.461938	-0.318526
acute_myeloid	OLINK_ACOX1	SLC25A53	OLINK_ACOX1	0.180534	0.0818857	0.279182	5.56195	3.59279	0.000348898	0.461938	-0.361156
acute_myeloid	OLINK_ACOX1	RCC1	OLINK_ACOX1	0.23174	0.104455	0.359026	5.13446	3.57425	0.000374116	0.461938	-0.412016
acute_myeloid	OLINK_ACOX1	AL034549.1	OLINK_ACOX1	0.367488	0.165167	0.569808	3.40832	3.56587	0.000386067	0.461938	-0.434923
acute_myeloid	OLINK_ACOX1	HERC5	OLINK_ACOX1	-0.504244	-0.789201	-0.219287	7.00258	-3.47395	0.000542828	0.461938	-0.682793
acute_myeloid	OLINK_ACOX1	AC022098.1	OLINK_ACOX1	0.196959	0.0850831	0.308836	5.93533	3.45621	0.00057921	0.461938	-0.729894
acute_myeloid	OLINK_ACOX1	SLC46A3	OLINK_ACOX1	-0.236003	-0.37142	-0.100586	4.99011	-3.42141	0.000657316	0.461938	-0.821662
acute_myeloid	OLINK_ACOX1	HMGB3	OLINK_ACOX1	0.313809	0.133684	0.493933	5.74729	3.42021	0.000660178	0.461938	-0.824811
acute_myeloid	OLINK_ACOX1	PCBD2	OLINK_ACOX1	0.212028	0.0896799	0.334377	5.1642	3.40218	0.000704582	0.461938	-0.871989
acute_myeloid	OLINK_ACOX1	LAMTOR4	OLINK_ACOX1	0.0964016	0.0404553	0.152348	11.1911	3.38278	0.00075544	0.461938	-0.922468
acute_myeloid	OLINK_ACOX1	NMI	OLINK_ACOX1	-0.232297	-0.367476	-0.0971183	8.10167	-3.37362	0.00078063	0.461938	-0.946212
acute_myeloid	OLINK_ACOX1	BATF2	OLINK_ACOX1	-0.51675	-0.818077	-0.215423	2.72785	-3.3667	0.000800184	0.461938	-0.964117
acute_myeloid	OLINK_ACOX1	TAP1	OLINK_ACOX1	-0.245482	-0.389155	-0.101808	8.31885	-3.35432	0.0008363	0.461938	-0.996054
acute_myeloid	OLINK_ACOX1	CMKLR1	OLINK_ACOX1	-0.439848	-0.699153	-0.180544	4.43878	-3.33008	0.000911402	0.461938	-1.05823
acute_myeloid	OLINK_ACOX1	LRMP	OLINK_ACOX1	-0.140858	-0.224294	-0.0574215	6.32098	-3.31427	0.000963748	0.461938	-1.09857
acute_myeloid	OLINK_ACOX1	GPX4	OLINK_ACOX1	0.0925719	0.0377351	0.147409	10.913	3.31412	0.000964241	0.461938	-1.09894
acute_myeloid	OLINK_ACOX1	DGUOK-AS1	OLINK_ACOX1	0.393009	0.158694	0.627323	3.16164	3.2928	0.00103927	0.461938	-1.15304
acute_myeloid	OLINK_ACOX1	IFIT2	OLINK_ACOX1	-0.558032	-0.891545	-0.224519	6.54444	-3.28479	0.00106881	0.461938	-1.17326
acute_myeloid	OLINK_ACOX1	TMEM123	OLINK_ACOX1	-0.206121	-0.329402	-0.0828406	8.73737	-3.28239	0.00107783	0.461938	-1.17932
acute_myeloid	OLINK_ACOX1	PARN	OLINK_ACOX1	-0.150211	-0.240434	-0.059988	5.6437	-3.26848	0.00113141	0.461938	-1.21431
acute_myeloid	OLINK_ACOX1	EIF2AK2	OLINK_ACOX1	-0.296235	-0.474174	-0.118296	8.00498	-3.26834	0.00113197	0.461938	-1.21467
acute_myeloid	OLINK_ACOX1	UBXN10-AS1	OLINK_ACOX1	0.447117	0.177688	0.716547	2.11769	3.25791	0.0011738	0.461938	-1.24083
acute_myeloid	OLINK_ACP5	SH3BGRL3	OLINK_ACP5	0.104255	0.0747089	0.133802	13.9978	6.92713	9.36649e-12	1.35664e-07	16.0985
acute_myeloid	OLINK_ACP5	RPL28	OLINK_ACP5	-0.0934202	-0.121021	-0.0658195	14.6651	-6.64481	5.90169e-11	3.05838e-07	14.3716
acute_myeloid	OLINK_ACP5	ITGA7	OLINK_ACP5	0.56568	0.398273	0.733088	3.70908	6.63375	6.33466e-11	3.05838e-07	14.3052
acute_myeloid	OLINK_ACP5	CD63	OLINK_ACP5	0.191191	0.132052	0.250331	11.0099	6.3468	3.83835e-10	1.16252e-06	12.6176
acute_myeloid	OLINK_ACP5	S100A10	OLINK_ACP5	0.136219	0.0939515	0.178486	13.343	6.32694	4.33724e-10	1.16252e-06	12.5032
acute_myeloid	OLINK_ACP5	CLU	OLINK_ACP5	0.635827	0.438003	0.833651	8.80718	6.30989	4.81575e-10	1.16252e-06	12.4053
acute_myeloid	OLINK_ACP5	NEDD4L	OLINK_ACP5	0.429609	0.295313	0.563905	4.77632	6.28017	5.77605e-10	1.19515e-06	12.2352
acute_myeloid	OLINK_ACP5	MYL6	OLINK_ACP5	0.0737021	0.0499765	0.0974278	13.0667	6.09851	1.72707e-09	2.78169e-06	11.2112
acute_myeloid	OLINK_ACP5	FAM20A	OLINK_ACP5	0.485672	0.329316	0.642029	6.48779	6.09801	1.73225e-09	2.78169e-06	11.2084
acute_myeloid	OLINK_ACP5	RNASE1	OLINK_ACP5	0.672253	0.455211	0.889295	7.56095	6.08066	1.92052e-09	2.78169e-06	11.112
acute_myeloid	OLINK_ACP5	SLC39A8	OLINK_ACP5	0.497589	0.334895	0.660283	5.37112	6.00427	3.01571e-09	3.97087e-06	10.6905
acute_myeloid	OLINK_ACP5	CD99	OLINK_ACP5	0.191554	0.128522	0.254586	10.4983	5.96615	3.77041e-09	4.55088e-06	10.482
acute_myeloid	OLINK_ACP5	PRLR	OLINK_ACP5	-0.518727	-0.6912	-0.346255	3.73214	-5.90447	5.39767e-09	5.92912e-06	10.1472
acute_myeloid	OLINK_ACP5	DHCR24	OLINK_ACP5	0.460469	0.307098	0.613841	4.19353	5.89412	5.73099e-09	5.92912e-06	10.0913
acute_myeloid	OLINK_ACP5	COPS9	OLINK_ACP5	0.140879	0.0938229	0.187935	9.67021	5.87751	6.3079e-09	6.09091e-06	10.0018
acute_myeloid	OLINK_ACP5	PKM	OLINK_ACP5	0.146271	0.0970972	0.195444	11.2406	5.83967	7.84171e-09	7.09871e-06	9.79881
acute_myeloid	OLINK_ACP5	ID1	OLINK_ACP5	0.52294	0.34616	0.699719	8.48937	5.8074	9.4321e-09	8.03615e-06	9.62664
acute_myeloid	OLINK_ACP5	LEPROTL1	OLINK_ACP5	-0.174916	-0.234656	-0.115175	8.37326	-5.74805	1.32169e-08	1.04588e-05	9.31219
acute_myeloid	OLINK_ACP5	ACADVL	OLINK_ACP5	0.118842	0.0782063	0.159478	8.7269	5.74144	1.37197e-08	1.04588e-05	9.2774
acute_myeloid	OLINK_ACP5	CDC42BPA	OLINK_ACP5	0.429533	0.281096	0.57797	2.95918	5.68089	1.92902e-08	1.397e-05	8.95998
acute_myeloid	OLINK_ACP5	ST20	OLINK_ACP5	0.347684	0.225803	0.469565	5.80048	5.60028	3.02166e-08	2.08408e-05	8.54219
acute_myeloid	OLINK_ACP5	PGD	OLINK_ACP5	0.140629	0.0910787	0.190179	10.1219	5.57175	3.53706e-08	2.32867e-05	8.39566
acute_myeloid	OLINK_ACP5	TAF1D	OLINK_ACP5	-0.117927	-0.159614	-0.0762399	7.93501	-5.55357	3.90923e-08	2.40133e-05	8.30259
acute_myeloid	OLINK_ACP5	SHKBP1	OLINK_ACP5	0.0825983	0.0533517	0.111845	9.18353	5.54445	4.1099e-08	2.40133e-05	8.25603
acute_myeloid	OLINK_ACP5	ZNF598	OLINK_ACP5	0.21303	0.137579	0.288481	6.04231	5.54291	4.14481e-08	2.40133e-05	8.24816
acute_myeloid	OLINK_ACP6	ZC3HAV1	OLINK_ACP6	-0.18029	-0.227708	-0.132871	7.66924	-7.46422	2.36743e-13	1.81691e-09	19.7113
acute_myeloid	OLINK_ACP6	NT5C3A	OLINK_ACP6	-0.388501	-0.490794	-0.286207	7.12173	-7.456	2.50885e-13	1.81691e-09	19.656
acute_myeloid	OLINK_ACP6	GPX4	OLINK_ACP6	0.102763	0.0750682	0.130457	10.913	7.28455	8.31106e-13	4.01258e-09	18.5149
acute_myeloid	OLINK_ACP6	HERC5	OLINK_ACP6	-0.518309	-0.663032	-0.373587	7.00258	-7.03096	4.68353e-12	1.69591e-08	16.8691
acute_myeloid	OLINK_ACP6	TOR1B	OLINK_ACP6	-0.290638	-0.372924	-0.208351	5.97271	-6.93403	8.94759e-12	2.59194e-08	16.2535
acute_myeloid	OLINK_ACP6	ZBP1	OLINK_ACP6	-0.513525	-0.660478	-0.366572	5.64584	-6.86031	1.45651e-11	3.51602e-08	15.7902
acute_myeloid	OLINK_ACP6	IFIT2	OLINK_ACP6	-0.577218	-0.746044	-0.408391	6.54444	-6.71214	3.82731e-11	7.75675e-08	14.8723
acute_myeloid	OLINK_ACP6	TMEM256	OLINK_ACP6	0.13454	0.0950868	0.173994	9.05277	6.69466	4.28431e-11	7.75675e-08	14.7652
acute_myeloid	OLINK_ACP6	IFIT1	OLINK_ACP6	-0.788708	-1.02158	-0.555839	6.09969	-6.64916	5.73953e-11	9.23682e-08	14.4875
acute_myeloid	OLINK_ACP6	RBM3	OLINK_ACP6	0.21201	0.149253	0.274767	9.92307	6.63217	6.39907e-11	9.26842e-08	14.3842
acute_myeloid	OLINK_ACP6	TGM1	OLINK_ACP6	-0.663706	-0.861016	-0.466396	2.20193	-6.60371	7.67374e-11	1.00901e-07	14.2118
acute_myeloid	OLINK_ACP6	PDIA3	OLINK_ACP6	-0.133563	-0.17335	-0.0937755	9.21858	-6.59026	8.35962e-11	1.00901e-07	14.1305
acute_myeloid	OLINK_ACP6	PPM1K	OLINK_ACP6	-0.347314	-0.45121	-0.243418	5.90367	-6.56273	9.95657e-11	1.08614e-07	13.9646
acute_myeloid	OLINK_ACP6	EIF2AK2	OLINK_ACP6	-0.302243	-0.392817	-0.211668	8.00498	-6.55107	1.07197e-10	1.08614e-07	13.8945
acute_myeloid	OLINK_ACP6	ADAR	OLINK_ACP6	-0.16805	-0.218509	-0.117592	9.22179	-6.53835	1.16172e-10	1.08614e-07	13.8182
acute_myeloid	OLINK_ACP6	NMI	OLINK_ACP6	-0.226765	-0.29494	-0.15859	8.10167	-6.52999	1.22473e-10	1.08614e-07	13.7681
acute_myeloid	OLINK_ACP6	ISG15	OLINK_ACP6	-0.531016	-0.690817	-0.371215	10.6591	-6.52364	1.27481e-10	1.08614e-07	13.7301
acute_myeloid	OLINK_ACP6	PLAC8	OLINK_ACP6	-0.316365	-0.411786	-0.220943	10.9879	-6.50884	1.39939e-10	1.12604e-07	13.6416
acute_myeloid	OLINK_ACP6	IRF7	OLINK_ACP6	-0.338048	-0.440204	-0.235892	9.50239	-6.49644	1.51288e-10	1.15329e-07	13.5677
acute_myeloid	OLINK_ACP6	ISG20	OLINK_ACP6	-0.514962	-0.671149	-0.358776	7.73937	-6.47281	1.75461e-10	1.21111e-07	13.4271
acute_myeloid	OLINK_ACP6	BATF2	OLINK_ACP6	-0.504648	-0.657777	-0.351519	2.72785	-6.46982	1.78775e-10	1.21111e-07	13.4093
acute_myeloid	OLINK_ACP6	TNFSF10	OLINK_ACP6	-0.397193	-0.517872	-0.276514	9.13114	-6.46146	1.88383e-10	1.21111e-07	13.3597
acute_myeloid	OLINK_ACP6	CIR1	OLINK_ACP6	-0.118093	-0.153992	-0.0821945	8.02104	-6.45815	1.92319e-10	1.21111e-07	13.3401
acute_myeloid	OLINK_ACP6	FCGRT	OLINK_ACP6	0.124551	0.0865416	0.162561	10.4665	6.43301	2.24994e-10	1.35784e-07	13.1913
acute_myeloid	OLINK_ACP6	ACTG1	OLINK_ACP6	0.112209	0.0778005	0.146618	12.7541	6.40209	2.72697e-10	1.52278e-07	13.0089
acute_myeloid	OLINK_ACTA2	RILPL2	OLINK_ACTA2	0.0836046	0.050704	0.116505	9.42693	4.98871	7.58765e-07	0.00777641	5.27037
acute_myeloid	OLINK_ACTA2	SPINT2	OLINK_ACTA2	-0.142507	-0.199382	-0.0856309	7.93093	-4.91892	1.07379e-06	0.00777641	4.96955
acute_myeloid	OLINK_ACTA2	EFHB	OLINK_ACTA2	0.308826	0.181836	0.435815	1.13782	4.77428	2.17572e-06	0.0105044	4.35868
acute_myeloid	OLINK_ACTA2	TMEM156	OLINK_ACTA2	-0.358878	-0.508945	-0.208811	2.58415	-4.69487	3.18119e-06	0.0115191	4.03056
acute_myeloid	OLINK_ACTA2	NLRP3	OLINK_ACTA2	0.149627	0.0795119	0.219743	7.73807	4.18947	3.13488e-05	0.0728914	2.06363
acute_myeloid	OLINK_ACTA2	UPK3A	OLINK_ACTA2	-0.197327	-0.290382	-0.104272	6.37498	-4.16301	3.51186e-05	0.0728914	1.96649
acute_myeloid	OLINK_ACTA2	BZW2	OLINK_ACTA2	-0.111582	-0.164211	-0.0589532	6.33025	-4.16229	3.52278e-05	0.0728914	1.96383
acute_myeloid	OLINK_ACTA2	MDH1	OLINK_ACTA2	-0.0747863	-0.11179	-0.0377828	8.0157	-3.96772	7.96511e-05	0.129869	1.26762
acute_myeloid	OLINK_ACTA2	ARL4A	OLINK_ACTA2	0.168463	0.0850426	0.251884	8.1614	3.96455	8.06974e-05	0.129869	1.25651
acute_myeloid	OLINK_ACTA2	MXD1	OLINK_ACTA2	0.0969302	0.0485478	0.145313	8.15663	3.93309	9.17778e-05	0.132931	1.14701
acute_myeloid	OLINK_ACTA2	SULT1B1	OLINK_ACTA2	0.24285	0.120392	0.365307	4.97216	3.89326	0.000107877	0.142044	1.00957
acute_myeloid	OLINK_ACTA2	GNA15	OLINK_ACTA2	0.106566	0.0522005	0.160931	7.82546	3.8482	0.000129302	0.145496	0.855683
acute_myeloid	OLINK_ACTA2	PLD4	OLINK_ACTA2	-0.334177	-0.505949	-0.162405	6.80281	-3.81931	0.000145087	0.145496	0.757932
acute_myeloid	OLINK_ACTA2	P2RY6	OLINK_ACTA2	-0.321327	-0.48752	-0.155135	4.00207	-3.79575	0.000159289	0.145496	0.678737
acute_myeloid	OLINK_ACTA2	TICAM1	OLINK_ACTA2	0.0985427	0.0475196	0.149566	6.30378	3.79157	0.000161942	0.145496	0.664734
acute_myeloid	OLINK_ACTA2	RAB13	OLINK_ACTA2	0.134995	0.0649104	0.205079	7.06586	3.78145	0.000168542	0.145496	0.630875
acute_myeloid	OLINK_ACTA2	HHEX	OLINK_ACTA2	-0.0899039	-0.13704	-0.0427677	7.42413	-3.74443	0.000194896	0.145496	0.507818
acute_myeloid	OLINK_ACTA2	ARHGDIA	OLINK_ACTA2	0.0464602	0.022082	0.0708384	9.92425	3.74146	0.00019717	0.145496	0.497997
acute_myeloid	OLINK_ACTA2	SLC41A3	OLINK_ACTA2	-0.143836	-0.219375	-0.0682981	5.07593	-3.73821	0.000199687	0.145496	0.487261
acute_myeloid	OLINK_ACTA2	GRSF1	OLINK_ACTA2	-0.0786839	-0.120023	-0.0373444	7.73636	-3.73665	0.000200905	0.145496	0.482112
acute_myeloid	OLINK_ACTA2	SLC39A10	OLINK_ACTA2	-0.114888	-0.176117	-0.0536593	5.61778	-3.68367	0.000246721	0.170167	0.308369
acute_myeloid	OLINK_ACTA2	SQLE	OLINK_ACTA2	0.167114	0.0772117	0.257017	6.38738	3.64925	0.000281564	0.176292	0.196781
acute_myeloid	OLINK_ACTA2	LEPROT	OLINK_ACTA2	0.0634176	0.0291756	0.0976596	8.00545	3.63591	0.000296272	0.176292	0.153801
acute_myeloid	OLINK_ACTA2	EREG	OLINK_ACTA2	0.308618	0.141594	0.475642	5.71664	3.62747	0.000305946	0.176292	0.126688
acute_myeloid	OLINK_ACTA2	KCNK6	OLINK_ACTA2	-0.0977067	-0.150712	-0.0447016	6.98526	-3.61883	0.000316155	0.176292	0.098998
acute_myeloid	OLINK_ACTN4	RHBDL1	OLINK_ACTN4	0.77374	0.428695	1.11879	1.63472	4.40232	1.2294e-05	0.178067	1.74027
acute_myeloid	OLINK_ACTN4	P2RY10	OLINK_ACTN4	-0.747417	-1.12437	-0.370461	1.82529	-3.89255	0.000108189	0.536859	0.233529
acute_myeloid	OLINK_ACTN4	CD3G	OLINK_ACTN4	-0.870596	-1.31539	-0.425807	3.66132	-3.84259	0.000132235	0.536859	0.0952927
acute_myeloid	OLINK_ACTN4	GZMM	OLINK_ACTN4	-0.743008	-1.12708	-0.358936	4.0695	-3.7979	0.000157944	0.536859	-0.0269253
acute_myeloid	OLINK_ACTN4	FZR1	OLINK_ACTN4	0.377615	0.172043	0.583186	5.55916	3.60618	0.000331686	0.536859	-0.535791
acute_myeloid	OLINK_ACTN4	HCCS	OLINK_ACTN4	-0.299626	-0.46353	-0.135723	5.9026	-3.58884	0.000354128	0.536859	-0.580563
acute_myeloid	OLINK_ACTN4	CRIPT	OLINK_ACTN4	-0.250737	-0.388844	-0.11263	6.4792	-3.56423	0.000388444	0.536859	-0.643772
acute_myeloid	OLINK_ACTN4	PTMS	OLINK_ACTN4	0.567299	0.253968	0.880631	5.43443	3.55443	0.000402955	0.536859	-0.668823
acute_myeloid	OLINK_ACTN4	DAGLB	OLINK_ACTN4	0.222718	0.0994942	0.345941	6.41745	3.54832	0.000412256	0.536859	-0.684407
acute_myeloid	OLINK_ACTN4	ANP32A	OLINK_ACTN4	-0.12957	-0.202643	-0.0564984	9.44149	-3.4811	0.000528769	0.536859	-0.854191
acute_myeloid	OLINK_ACTN4	LINC00954	OLINK_ACTN4	-0.61502	-0.961904	-0.268137	1.87679	-3.48071	0.000529528	0.536859	-0.855169
acute_myeloid	OLINK_ACTN4	MRPS14	OLINK_ACTN4	-0.28517	-0.449875	-0.120465	6.67004	-3.39906	0.000712547	0.536859	-1.05717
acute_myeloid	OLINK_ACTN4	TTC21B	OLINK_ACTN4	0.38572	0.162908	0.608531	4.46798	3.39856	0.000713816	0.536859	-1.05838
acute_myeloid	OLINK_ACTN4	ANKRD13C	OLINK_ACTN4	-0.340555	-0.538307	-0.142803	4.88991	-3.38087	0.000760649	0.536859	-1.10155
acute_myeloid	OLINK_ACTN4	BICRA	OLINK_ACTN4	0.444029	0.186032	0.702025	4.41956	3.37877	0.000766382	0.536859	-1.10665
acute_myeloid	OLINK_ACTN4	IL7R	OLINK_ACTN4	-0.810842	-1.28304	-0.33864	4.89722	-3.37109	0.000787744	0.536859	-1.12532
acute_myeloid	OLINK_ACTN4	AC099778.1	OLINK_ACTN4	-0.573951	-0.909447	-0.238456	2.12933	-3.35854	0.000823825	0.536859	-1.15571
acute_myeloid	OLINK_ACTN4	OSTM1	OLINK_ACTN4	-0.234696	-0.372141	-0.0972507	6.63754	-3.35226	0.000842447	0.536859	-1.17088
acute_myeloid	OLINK_ACTN4	SNX2	OLINK_ACTN4	-0.198226	-0.314486	-0.0819658	8.78451	-3.34728	0.000857505	0.536859	-1.1829
acute_myeloid	OLINK_ACTN4	NSL1	OLINK_ACTN4	-0.316581	-0.504069	-0.129092	6.76543	-3.31491	0.000961566	0.536859	-1.26054
acute_myeloid	OLINK_ACTN4	TCEA2	OLINK_ACTN4	0.443947	0.180347	0.707547	5.05031	3.30634	0.000991031	0.536859	-1.28099
acute_myeloid	OLINK_ACTN4	ZBED6CL	OLINK_ACTN4	0.529595	0.214041	0.845149	1.37953	3.29482	0.00103192	0.536859	-1.30836
acute_myeloid	OLINK_ACTN4	MRPL46	OLINK_ACTN4	-0.391294	-0.624751	-0.157838	5.50102	-3.29048	0.00104776	0.536859	-1.31867
acute_myeloid	OLINK_ACTN4	MRPL17	OLINK_ACTN4	-0.297864	-0.476097	-0.119631	6.44028	-3.28089	0.00108349	0.536859	-1.34137
acute_myeloid	OLINK_ACTN4	LRP8	OLINK_ACTN4	0.511833	0.205441	0.818225	3.66894	3.27954	0.00108861	0.536859	-1.34456
acute_myeloid	OLINK_ACVRL1	AL441992.1	OLINK_ACVRL1	0.182423	0.114836	0.250011	5.46907	5.29876	1.54136e-07	0.00138893	6.9256
acute_myeloid	OLINK_ACVRL1	P2RY6	OLINK_ACVRL1	-0.378991	-0.520518	-0.237465	4.00207	-5.25719	1.91788e-07	0.00138893	6.72799
acute_myeloid	OLINK_ACVRL1	KPNB1	OLINK_ACVRL1	-0.0829496	-0.115663	-0.0502357	7.97136	-4.97787	8.0104e-07	0.00386742	5.43778
acute_myeloid	OLINK_ACVRL1	GPX4	OLINK_ACVRL1	0.0657154	0.0391742	0.0922567	10.913	4.86079	1.42929e-06	0.00495529	4.91647
acute_myeloid	OLINK_ACVRL1	TMEM156	OLINK_ACVRL1	-0.316693	-0.445576	-0.18781	2.58415	-4.82396	1.71061e-06	0.00495529	4.75488
acute_myeloid	OLINK_ACVRL1	SULT1B1	OLINK_ACVRL1	0.250514	0.145826	0.355202	4.97216	4.69782	3.137e-06	0.00615791	4.21011
acute_myeloid	OLINK_ACVRL1	BZW2	OLINK_ACVRL1	-0.10703	-0.151851	-0.0622078	6.33025	-4.68788	3.28855e-06	0.00615791	4.16776
acute_myeloid	OLINK_ACVRL1	ANAPC11	OLINK_ACVRL1	0.0389833	0.0225504	0.0554161	9.97676	4.65723	3.80165e-06	0.00615791	4.03769
acute_myeloid	OLINK_ACVRL1	GZMM	OLINK_ACVRL1	-0.279525	-0.397842	-0.161208	4.0695	-4.63803	4.16115e-06	0.00615791	3.95665
acute_myeloid	OLINK_ACVRL1	MATK	OLINK_ACVRL1	-0.286378	-0.407716	-0.16504	3.04003	-4.63346	4.25153e-06	0.00615791	3.93739
acute_myeloid	OLINK_ACVRL1	SPINT2	OLINK_ACVRL1	-0.11404	-0.162799	-0.0652805	7.93093	-4.59157	5.17177e-06	0.00680981	3.76177
acute_myeloid	OLINK_ACVRL1	CTSW	OLINK_ACVRL1	-0.261141	-0.373578	-0.148704	5.42042	-4.55962	5.99893e-06	0.00724071	3.62886
acute_myeloid	OLINK_ACVRL1	LRP10	OLINK_ACVRL1	-0.0874672	-0.125544	-0.0493908	7.37842	-4.50973	7.54972e-06	0.00760327	3.42303
acute_myeloid	OLINK_ACVRL1	C12orf45	OLINK_ACVRL1	-0.157606	-0.226608	-0.0886049	6.08036	-4.48412	8.48848e-06	0.00760327	3.31818
acute_myeloid	OLINK_ACVRL1	CLIC4	OLINK_ACVRL1	0.142142	0.079745	0.20454	6.13186	4.47217	8.96361e-06	0.00760327	3.26948
acute_myeloid	OLINK_ACVRL1	SEMA6B	OLINK_ACVRL1	0.311714	0.174612	0.448815	3.91141	4.46351	9.32396e-06	0.00760327	3.23423
acute_myeloid	OLINK_ACVRL1	HOXB4	OLINK_ACVRL1	-0.266694	-0.384289	-0.149099	2.49575	-4.45231	9.81027e-06	0.00760327	3.18878
acute_myeloid	OLINK_ACVRL1	RSF1	OLINK_ACVRL1	-0.0664871	-0.0958529	-0.0371214	7.57264	-4.44486	1.01472e-05	0.00760327	3.15859
acute_myeloid	OLINK_ACVRL1	IDO1	OLINK_ACVRL1	-0.402591	-0.580526	-0.224656	2.88584	-4.44184	1.02869e-05	0.00760327	3.14638
acute_myeloid	OLINK_ACVRL1	PRDX2	OLINK_ACVRL1	0.136624	0.076178	0.19707	7.49276	4.43734	1.04989e-05	0.00760327	3.12815
acute_myeloid	OLINK_ACVRL1	GRSF1	OLINK_ACVRL1	-0.0788676	-0.114145	-0.0435903	7.73636	-4.389	1.30509e-05	0.0090014	2.93377
acute_myeloid	OLINK_ACVRL1	CD2	OLINK_ACVRL1	-0.233498	-0.340192	-0.126805	4.87923	-4.29642	1.96846e-05	0.0121141	2.56712
acute_myeloid	OLINK_ACVRL1	SDC4	OLINK_ACVRL1	0.251219	0.136365	0.366074	4.59147	4.29404	1.98919e-05	0.0121141	2.55779
acute_myeloid	OLINK_ACVRL1	NFATC2	OLINK_ACVRL1	-0.253754	-0.37002	-0.137489	3.37668	-4.28475	2.07203e-05	0.0121141	2.52142
acute_myeloid	OLINK_ACVRL1	MESD	OLINK_ACVRL1	-0.0813514	-0.118643	-0.0440598	7.48289	-4.28268	2.09094e-05	0.0121141	2.51333
acute_myeloid	OLINK_ACY1	SARAF	OLINK_ACY1	-0.0727879	-0.0989783	-0.0465976	9.99383	-5.45607	6.65178e-08	0.000484698	7.79454
acute_myeloid	OLINK_ACY1	ZNF24	OLINK_ACY1	-0.0645338	-0.0877591	-0.0413086	7.34936	-5.45493	6.69287e-08	0.000484698	7.78884
acute_myeloid	OLINK_ACY1	COPS9	OLINK_ACY1	0.068257	0.0421861	0.094328	9.67021	5.13987	3.52496e-07	0.00170185	6.25451
acute_myeloid	OLINK_ACY1	FBP1	OLINK_ACY1	0.106019	0.0645445	0.147494	8.3958	5.01836	6.53836e-07	0.00236754	5.68538
acute_myeloid	OLINK_ACY1	AL162718.1	OLINK_ACY1	0.16675	0.100627	0.232873	0.827783	4.9508	9.16776e-07	0.00265572	5.37438
acute_myeloid	OLINK_ACY1	COX8A	OLINK_ACY1	0.0336268	0.0198437	0.0474098	11.5469	4.78963	2.02033e-06	0.00389395	4.64848
acute_myeloid	OLINK_ACY1	PLA2G2C	OLINK_ACY1	0.218304	0.128768	0.307839	1.93152	4.78659	2.05023e-06	0.00389395	4.635
acute_myeloid	OLINK_ACY1	ITGA4	OLINK_ACY1	-0.0950498	-0.134148	-0.0559515	8.33256	-4.77259	2.19347e-06	0.00389395	4.57304
acute_myeloid	OLINK_ACY1	GSTO1	OLINK_ACY1	0.0543641	0.0319056	0.0768226	9.99036	4.75219	2.4196e-06	0.00389395	4.48304
acute_myeloid	OLINK_ACY1	LAMTOR4	OLINK_ACY1	0.0485518	0.0282908	0.0688129	11.1911	4.70441	3.04022e-06	0.00440345	4.27371
acute_myeloid	OLINK_ACY1	SH3BGRL3	OLINK_ACY1	0.0395032	0.0228732	0.0561333	13.9978	4.66338	3.69278e-06	0.0045165	4.09556
acute_myeloid	OLINK_ACY1	SEPT6	OLINK_ACY1	-0.0731789	-0.104004	-0.0423536	7.8551	-4.66058	3.74192e-06	0.0045165	4.08345
acute_myeloid	OLINK_ACY1	DPM3	OLINK_ACY1	0.0558555	0.0315611	0.0801499	8.77707	4.51358	7.41747e-06	0.00826421	3.45753
acute_myeloid	OLINK_ACY1	WAC	OLINK_ACY1	-0.0533164	-0.076665	-0.0299678	8.10934	-4.48292	8.53494e-06	0.00883001	3.32935
acute_myeloid	OLINK_ACY1	DGUOK-AS1	OLINK_ACY1	0.192299	0.107334	0.277265	3.16164	4.44319	1.02243e-05	0.00915029	3.1645
acute_myeloid	OLINK_ACY1	MIA3	OLINK_ACY1	-0.0792274	-0.114275	-0.0441798	6.42405	-4.43791	1.04716e-05	0.00915029	3.14269
acute_myeloid	OLINK_ACY1	RAB8A	OLINK_ACY1	-0.0700802	-0.10112	-0.0390399	8.45898	-4.43232	1.07398e-05	0.00915029	3.11962
acute_myeloid	OLINK_ACY1	CSTA	OLINK_ACY1	0.0621543	0.0344915	0.089817	10.826	4.411	1.18232e-05	0.00942383	3.03195
acute_myeloid	OLINK_ACY1	KRT8	OLINK_ACY1	0.186979	0.103391	0.270566	2.09699	4.39149	1.29059e-05	0.00942383	2.95206
acute_myeloid	OLINK_ACY1	BBX	OLINK_ACY1	-0.0699568	-0.101303	-0.0386102	7.11846	-4.38129	1.35094e-05	0.00942383	2.91039
acute_myeloid	OLINK_ACY1	WDFY1	OLINK_ACY1	-0.0845438	-0.122449	-0.0466391	6.82142	-4.37875	1.36634e-05	0.00942383	2.90007
acute_myeloid	OLINK_ACY1	OST4	OLINK_ACY1	0.0384048	0.0211287	0.0556809	10.841	4.36416	1.4583e-05	0.00960092	2.84071
acute_myeloid	OLINK_ACY1	UBXN10-AS1	OLINK_ACY1	0.216676	0.118913	0.314439	2.11769	4.35109	1.54566e-05	0.00973364	2.7877
acute_myeloid	OLINK_ACY1	AKAP2	OLINK_ACY1	-0.200135	-0.290754	-0.109516	1.69728	-4.33578	1.65441e-05	0.00998434	2.72577
acute_myeloid	OLINK_ACY1	TALDO1	OLINK_ACY1	0.0509733	0.0277218	0.0742249	11.1701	4.30381	1.90546e-05	0.0110395	2.59715
acute_myeloid	OLINK_ADA2	AL353611.1	OLINK_ADA2	0.355965	0.239812	0.472117	0.90679	6.01646	2.80717e-09	4.0659e-05	10.5334
acute_myeloid	OLINK_ADA2	ST14	OLINK_ADA2	-0.230419	-0.320111	-0.140726	6.82612	-5.0434	5.76283e-07	0.0032501	5.72139
acute_myeloid	OLINK_ADA2	SEC11A	OLINK_ADA2	0.10782	0.0646414	0.150998	9.66028	4.90225	1.16592e-06	0.0032501	5.08834
acute_myeloid	OLINK_ADA2	GPX4	OLINK_ADA2	0.0850062	0.050887	0.119125	10.913	4.89118	1.23125e-06	0.0032501	5.03941
acute_myeloid	OLINK_ADA2	TOMM7	OLINK_ADA2	0.0958541	0.0573364	0.134372	10.9925	4.88554	1.26593e-06	0.0032501	5.01448
acute_myeloid	OLINK_ADA2	CES1	OLINK_ADA2	-0.415245	-0.582535	-0.247955	7.79949	-4.87299	1.34635e-06	0.0032501	4.95922
acute_myeloid	OLINK_ADA2	PFDN5	OLINK_ADA2	0.068193	0.0405207	0.0958653	12.5794	4.83789	1.59847e-06	0.00330747	4.80525
acute_myeloid	OLINK_ADA2	EPHB2	OLINK_ADA2	-0.366298	-0.516773	-0.215823	5.1935	-4.77893	2.12746e-06	0.00385176	4.54899
acute_myeloid	OLINK_ADA2	TRIM14	OLINK_ADA2	-0.178897	-0.253246	-0.104549	7.07615	-4.72382	2.77153e-06	0.00443584	4.31211
acute_myeloid	OLINK_ADA2	MAP2K6	OLINK_ADA2	-0.258777	-0.366803	-0.150752	5.35214	-4.70287	3.06258e-06	0.00443584	4.22273
acute_myeloid	OLINK_ADA2	OTOF	OLINK_ADA2	-0.795391	-1.13085	-0.459931	4.67513	-4.65482	3.84511e-06	0.00506297	4.01914
acute_myeloid	OLINK_ADA2	FIS1	OLINK_ADA2	0.069001	0.039164	0.098838	9.24055	4.54006	6.56668e-06	0.00745666	3.54091
acute_myeloid	OLINK_ADA2	MESD	OLINK_ADA2	-0.10995	-0.157537	-0.0623629	7.48289	-4.53594	6.69266e-06	0.00745666	3.52394
acute_myeloid	OLINK_ADA2	CD44	OLINK_ADA2	0.10288	0.0577572	0.148004	10.129	4.47604	8.80708e-06	0.00911155	3.27899
acute_myeloid	OLINK_ADA2	RNASE1	OLINK_ADA2	-0.465179	-0.6704	-0.259959	7.56095	-4.45002	9.91295e-06	0.00957194	3.17354
acute_myeloid	OLINK_ADA2	GM2A	OLINK_ADA2	-0.18192	-0.262794	-0.101047	7.81621	-4.41608	1.15558e-05	0.0100072	3.0369
acute_myeloid	OLINK_ADA2	H2AFZ	OLINK_ADA2	0.0862728	0.0478884	0.124657	9.95167	4.41247	1.17456e-05	0.0100072	3.02239
acute_myeloid	OLINK_ADA2	EIF1	OLINK_ADA2	0.1154	0.0636752	0.167126	12.6781	4.37993	1.35917e-05	0.0109368	2.89239
acute_myeloid	OLINK_ADA2	USP18	OLINK_ADA2	-0.501857	-0.73035	-0.273364	5.04866	-4.3119	1.83871e-05	0.0118428	2.62355
acute_myeloid	OLINK_ADA2	RHOC	OLINK_ADA2	0.236958	0.128749	0.345168	7.7116	4.29903	1.94601e-05	0.0118428	2.57313
acute_myeloid	OLINK_ADA2	LST1	OLINK_ADA2	0.126969	0.0688784	0.18506	12.3967	4.29094	2.01644e-05	0.0118428	2.54152
acute_myeloid	OLINK_ADA2	PHYKPL	OLINK_ADA2	-0.106628	-0.155413	-0.0578434	7.44548	-4.2909	2.01681e-05	0.0118428	2.54136
acute_myeloid	OLINK_ADA2	IL17RA	OLINK_ADA2	-0.10305	-0.150398	-0.0557019	9.20741	-4.27274	2.18395e-05	0.0118428	2.47062
acute_myeloid	OLINK_ADA2	IFI27	OLINK_ADA2	-0.625324	-0.913342	-0.337305	11.7412	-4.26232	2.28578e-05	0.0118428	2.43014
acute_myeloid	OLINK_ADA2	C20orf27	OLINK_ADA2	0.155113	0.083506	0.22672	9.0579	4.25259	2.38494e-05	0.0118428	2.39242
acute_myeloid	OLINK_ADA	ANXA1	OLINK_ADA	0.160811	0.112524	0.209099	11.4147	6.53798	1.16443e-10	1.68657e-06	13.4835
acute_myeloid	OLINK_ADA	ANKRD28	OLINK_ADA	0.429324	0.288426	0.570221	6.20339	5.98196	3.43731e-09	1.94205e-05	10.3925
acute_myeloid	OLINK_ADA	S100A10	OLINK_ADA	0.131729	0.0883024	0.175156	13.343	5.95506	4.02248e-09	1.94205e-05	10.2492
acute_myeloid	OLINK_ADA	LDLR	OLINK_ADA	0.295633	0.19355	0.397716	6.78955	5.68541	1.88077e-08	6.81028e-05	8.84511
acute_myeloid	OLINK_ADA	SQLE	OLINK_ADA	0.296014	0.19034	0.401688	6.38738	5.49927	5.26118e-08	0.000152406	7.91045
acute_myeloid	OLINK_ADA	TREM1	OLINK_ADA	0.264535	0.16646	0.362609	7.88323	5.29529	1.56984e-07	0.00037896	6.91901
acute_myeloid	OLINK_ADA	CTNNB1	OLINK_ADA	0.162067	0.101312	0.222822	8.05157	5.23688	2.13271e-07	0.000441288	6.64149
acute_myeloid	OLINK_ADA	FAM110A	OLINK_ADA	-0.237803	-0.329711	-0.145895	7.58041	-5.07956	4.79774e-07	0.000707994	5.90809
acute_myeloid	OLINK_ADA	NAAA	OLINK_ADA	-0.174296	-0.241795	-0.106798	8.83059	-5.06938	5.05219e-07	0.000707994	5.86139
acute_myeloid	OLINK_ADA	CD99	OLINK_ADA	0.166183	0.101433	0.230932	10.4983	5.03859	5.90465e-07	0.000707994	5.72052
acute_myeloid	OLINK_ADA	PNPLA8	OLINK_ADA	0.154059	0.0939999	0.214119	6.94653	5.03579	5.98859e-07	0.000707994	5.70777
acute_myeloid	OLINK_ADA	MYADM	OLINK_ADA	0.160918	0.0981607	0.223675	9.41159	5.03387	6.04703e-07	0.000707994	5.699
acute_myeloid	OLINK_ADA	TXNIP	OLINK_ADA	-0.173216	-0.240901	-0.10553	10.9104	-5.02403	6.35454e-07	0.000707994	5.65419
acute_myeloid	OLINK_ADA	CST3	OLINK_ADA	-0.154681	-0.216063	-0.0933	14.0537	-4.94724	9.33145e-07	0.000965405	5.30735
acute_myeloid	OLINK_ADA	RNASET2	OLINK_ADA	-0.15649	-0.218978	-0.0940028	10.4893	-4.91649	1.08678e-06	0.0010494	5.16986
acute_myeloid	OLINK_ADA	CCDC85B	OLINK_ADA	-0.205061	-0.289505	-0.120617	9.11715	-4.76735	2.24955e-06	0.00189978	4.51439
acute_myeloid	OLINK_ADA	AHNAK	OLINK_ADA	0.170434	0.100212	0.240657	10.6344	4.76476	2.27773e-06	0.00189978	4.50319
acute_myeloid	OLINK_ADA	EMP1	OLINK_ADA	0.366184	0.215071	0.517296	5.54862	4.7573	2.36095e-06	0.00189978	4.47089
acute_myeloid	OLINK_ADA	ITM2B	OLINK_ADA	-0.129926	-0.183815	-0.076038	11.5304	-4.73329	2.64886e-06	0.00201927	4.36736
acute_myeloid	OLINK_ADA	SLC2A3	OLINK_ADA	0.17707	0.10327	0.250871	9.14825	4.71028	2.95646e-06	0.00214107	4.26855
acute_myeloid	OLINK_ADA	LMNA	OLINK_ADA	0.452292	0.261807	0.642777	7.44397	4.66143	3.72701e-06	0.00257057	4.06034
acute_myeloid	OLINK_ADA	TSEN34	OLINK_ADA	-0.127042	-0.180765	-0.0733196	7.82949	-4.6425	4.07465e-06	0.00257847	3.98021
acute_myeloid	OLINK_ADA	PNP	OLINK_ADA	0.188824	0.108956	0.268693	7.62637	4.64134	4.09708e-06	0.00257847	3.97528
acute_myeloid	OLINK_ADA	TRMT6	OLINK_ADA	0.201753	0.116252	0.287255	6.87347	4.63241	4.27253e-06	0.00257847	3.93762
acute_myeloid	OLINK_ADA	RFX2	OLINK_ADA	0.323689	0.184865	0.462514	6.0368	4.57745	5.52281e-06	0.0031997	3.70717
acute_myeloid	OLINK_ADAM15	IFI27	OLINK_ADAM15	-1.29366	-1.66941	-0.917908	11.7412	-6.75901	2.8249e-11	2.12066e-07	15.0975
acute_myeloid	OLINK_ADAM15	EIF1	OLINK_ADAM15	0.231203	0.163379	0.299028	12.6781	6.6922	4.35272e-11	2.12066e-07	14.6905
acute_myeloid	OLINK_ADAM15	KCTD14	OLINK_ADAM15	-1.05202	-1.3607	-0.743338	2.21125	-6.69079	4.39242e-11	2.12066e-07	14.6819
acute_myeloid	OLINK_ADAM15	GRN	OLINK_ADAM15	-0.201468	-0.262332	-0.140604	11.665	-6.49842	1.49413e-10	5.41023e-07	13.5301
acute_myeloid	OLINK_ADAM15	OLFM1	OLINK_ADAM15	0.931138	0.645117	1.21716	2.95632	6.39115	2.91848e-10	8.45424e-07	12.9007
acute_myeloid	OLINK_ADAM15	TMEM256	OLINK_ADAM15	0.20334	0.139847	0.266834	9.05277	6.28719	5.53332e-10	1.04642e-06	12.2998
acute_myeloid	OLINK_ADAM15	CUL1	OLINK_ADAM15	-0.39995	-0.524994	-0.274906	7.19121	-6.27921	5.80984e-10	1.04642e-06	12.254
acute_myeloid	OLINK_ADAM15	SPTLC2	OLINK_ADAM15	-0.279325	-0.366784	-0.191866	8.41427	-6.26999	6.14605e-10	1.04642e-06	12.2011
acute_myeloid	OLINK_ADAM15	P2RY6	OLINK_ADAM15	-0.760873	-0.999461	-0.522286	4.00207	-6.26074	6.5022e-10	1.04642e-06	12.1482
acute_myeloid	OLINK_ADAM15	OTOF	OLINK_ADAM15	-1.39808	-1.84279	-0.953372	4.67513	-6.17189	1.11331e-09	1.61252e-06	11.6434
acute_myeloid	OLINK_ADAM15	EIF2AK2	OLINK_ADAM15	-0.455916	-0.601544	-0.310288	8.00498	-6.14611	1.29962e-09	1.71124e-06	11.4983
acute_myeloid	OLINK_ADAM15	SIGLEC1	OLINK_ADAM15	-1.01391	-1.34145	-0.686372	7.29673	-6.07714	1.96113e-09	2.29048e-06	11.1123
acute_myeloid	OLINK_ADAM15	LAMTOR4	OLINK_ADAM15	0.141544	0.0957588	0.187328	11.1911	6.06919	2.0558e-09	2.29048e-06	11.0681
acute_myeloid	OLINK_ADAM15	PFDN5	OLINK_ADAM15	0.111797	0.0754797	0.148115	12.5794	6.0433	2.3962e-09	2.47904e-06	10.9245
acute_myeloid	OLINK_ADAM15	LGALS3BP	OLINK_ADAM15	-0.809438	-1.07387	-0.545006	6.64473	-6.00941	2.92592e-09	2.82527e-06	10.7372
acute_myeloid	OLINK_ADAM15	SEC11A	OLINK_ADAM15	0.173427	0.116534	0.23032	9.66028	5.98442	3.38814e-09	2.89186e-06	10.5998
acute_myeloid	OLINK_ADAM15	RPLP1	OLINK_ADAM15	0.163164	0.109635	0.216692	14.8058	5.98412	3.39421e-09	2.89186e-06	10.5981
acute_myeloid	OLINK_ADAM15	IFITM1	OLINK_ADAM15	-0.842916	-1.12106	-0.564775	11.3647	-5.94951	4.15482e-09	3.34324e-06	10.4086
acute_myeloid	OLINK_ADAM15	HESX1	OLINK_ADAM15	-0.983654	-1.30919	-0.658118	3.11851	-5.93204	4.59962e-09	3.50637e-06	10.3134
acute_myeloid	OLINK_ADAM15	CRIP1	OLINK_ADAM15	0.296249	0.197883	0.394616	9.30977	5.91252	5.15171e-09	3.73087e-06	10.2072
acute_myeloid	OLINK_ADAM15	LEPROTL1	OLINK_ADAM15	-0.226907	-0.302637	-0.151176	8.37326	-5.88217	6.14033e-09	4.23507e-06	10.0428
acute_myeloid	OLINK_ADAM15	SELENOF	OLINK_ADAM15	-0.125535	-0.16752	-0.0835506	8.73785	-5.86998	6.58764e-09	4.33706e-06	9.97696
acute_myeloid	OLINK_ADAM15	PLAC8	OLINK_ADAM15	-0.457784	-0.611842	-0.303725	10.9879	-5.8336	8.11937e-09	5.11309e-06	9.78126
acute_myeloid	OLINK_ADAM15	SERPINF1	OLINK_ADAM15	-0.582132	-0.778404	-0.38586	5.92492	-5.8227	8.64246e-09	5.21573e-06	9.72283
acute_myeloid	OLINK_ADAM15	TOMM7	OLINK_ADAM15	0.149613	0.0990228	0.200204	10.9925	5.8058	9.51869e-09	5.51475e-06	9.63245
acute_myeloid	OLINK_ADAM22	RNASE1	OLINK_ADAM22	-0.530444	-0.702427	-0.358461	7.56095	-6.05501	2.23588e-09	3.23845e-05	10.8461
acute_myeloid	OLINK_ADAM22	PFDN5	OLINK_ADAM22	0.0653357	0.0420521	0.0886194	12.5794	5.50886	4.99319e-08	0.000361607	7.99996
acute_myeloid	OLINK_ADAM22	EEF1D	OLINK_ADAM22	0.0615724	0.0388945	0.0842503	11.6043	5.33022	1.30517e-07	0.000630134	7.12238
acute_myeloid	OLINK_ADAM22	ZFAS1	OLINK_ADAM22	0.108886	0.0681153	0.149657	10.1976	5.24304	2.06524e-07	0.000747824	6.7038
acute_myeloid	OLINK_ADAM22	LST1	OLINK_ADAM22	0.130534	0.0811886	0.17988	12.3967	5.19322	2.67666e-07	0.000775375	6.46745
acute_myeloid	OLINK_ADAM22	AL353611.1	OLINK_ADAM22	0.25747	0.158825	0.356116	0.90679	5.12403	3.82339e-07	0.000830523	6.14269
acute_myeloid	OLINK_ADAM22	PPA1	OLINK_ADAM22	-0.148063	-0.204896	-0.0912299	8.68054	-5.11453	4.01385e-07	0.000830523	6.09843
acute_myeloid	OLINK_ADAM22	GPX4	OLINK_ADAM22	0.0741242	0.0453163	0.102932	10.913	5.05139	5.53477e-07	0.000891609	5.80606
acute_myeloid	OLINK_ADAM22	PDIA6	OLINK_ADAM22	-0.110349	-0.153237	-0.067461	8.56708	-5.05119	5.54024e-07	0.000891609	5.80516
acute_myeloid	OLINK_ADAM22	MESD	OLINK_ADAM22	-0.102303	-0.142647	-0.0619587	7.48289	-4.97817	7.99845e-07	0.0011585	5.47129
acute_myeloid	OLINK_ADAM22	MDH1	OLINK_ADAM22	-0.0866338	-0.120936	-0.0523313	8.0157	-4.9582	8.83625e-07	0.00116349	5.38077
acute_myeloid	OLINK_ADAM22	AC025259.3	OLINK_ADAM22	0.255817	0.154114	0.35752	0.808916	4.93809	9.76523e-07	0.00117866	5.28996
acute_myeloid	OLINK_ADAM22	CLCF1	OLINK_ADAM22	0.336091	0.201629	0.470554	4.39219	4.90703	1.13877e-06	0.00118205	5.15037
acute_myeloid	OLINK_ADAM22	CTSW	OLINK_ADAM22	-0.303779	-0.425331	-0.182228	5.42042	-4.90635	1.14255e-06	0.00118205	5.14736
acute_myeloid	OLINK_ADAM22	NKG7	OLINK_ADAM22	-0.218883	-0.307308	-0.130459	9.27021	-4.8596	1.43768e-06	0.00138823	4.93881
acute_myeloid	OLINK_ADAM22	ACAT1	OLINK_ADAM22	-0.127842	-0.179816	-0.0758685	5.7848	-4.82894	1.66968e-06	0.00140805	4.8031
acute_myeloid	OLINK_ADAM22	SIVA1	OLINK_ADAM22	0.0842558	0.0499317	0.11858	8.84861	4.81906	1.7519e-06	0.00140805	4.75951
acute_myeloid	OLINK_ADAM22	P2RY6	OLINK_ADAM22	-0.377144	-0.531353	-0.222936	4.00207	-4.80132	1.9093e-06	0.00140805	4.6815
acute_myeloid	OLINK_ADAM22	IFI27	OLINK_ADAM22	-0.593286	-0.836052	-0.350519	11.7412	-4.79774	1.94268e-06	0.00140805	4.66578
acute_myeloid	OLINK_ADAM22	ANP32A	OLINK_ADAM22	-0.0596606	-0.084074	-0.0352472	9.44149	-4.79757	1.94429e-06	0.00140805	4.66503
acute_myeloid	OLINK_ADAM22	LILRB4	OLINK_ADAM22	-0.124618	-0.175929	-0.0733081	8.44732	-4.76803	2.24222e-06	0.00154649	4.53582
acute_myeloid	OLINK_ADAM22	ST14	OLINK_ADAM22	-0.184531	-0.260799	-0.108263	6.82612	-4.74994	2.4459e-06	0.00161029	4.45703
acute_myeloid	OLINK_ADAM22	CST7	OLINK_ADAM22	-0.24562	-0.348204	-0.143036	6.62109	-4.70054	3.09668e-06	0.0019501	4.24339
acute_myeloid	OLINK_ADAM22	MRPL46	OLINK_ADAM22	-0.185907	-0.263791	-0.108022	5.50102	-4.68604	3.31733e-06	0.00200201	4.18109
acute_myeloid	OLINK_ADAM22	FTH1	OLINK_ADAM22	0.117126	0.0678694	0.166384	15.1137	4.66819	3.60988e-06	0.00207255	4.1046
acute_myeloid	OLINK_ADAM23	PPA1	OLINK_ADAM23	-0.172732	-0.2406	-0.104864	8.68054	-4.99651	7.2969e-07	0.0105688	5.28511
acute_myeloid	OLINK_ADAM23	AL441992.1	OLINK_ADAM23	0.19404	0.105758	0.282322	5.46907	4.31501	1.8136e-05	0.0660421	2.52145
acute_myeloid	OLINK_ADAM23	HOXB4	OLINK_ADAM23	-0.334343	-0.487288	-0.181398	2.49575	-4.29159	2.01067e-05	0.0660421	2.43325
acute_myeloid	OLINK_ADAM23	SPON2	OLINK_ADAM23	-0.267243	-0.389503	-0.144984	4.4424	-4.29126	2.01358e-05	0.0660421	2.43201
acute_myeloid	OLINK_ADAM23	THOC7	OLINK_ADAM23	-0.0625783	-0.0913973	-0.0337594	8.25758	-4.26292	2.27983e-05	0.0660421	2.32587
acute_myeloid	OLINK_ADAM23	VAMP3	OLINK_ADAM23	0.0800947	0.0422921	0.117897	7.92862	4.15953	3.56457e-05	0.0729635	1.94438
acute_myeloid	OLINK_ADAM23	SNX20	OLINK_ADAM23	-0.129352	-0.190697	-0.068007	7.07404	-4.13958	3.88138e-05	0.0729635	1.87179
acute_myeloid	OLINK_ADAM23	MT-ATP8	OLINK_ADAM23	-0.277262	-0.409177	-0.145347	9.26439	-4.12626	4.10765e-05	0.0729635	1.82351
acute_myeloid	OLINK_ADAM23	GPX4	OLINK_ADAM23	0.0722624	0.0376467	0.106878	10.913	4.09828	4.62449e-05	0.0729635	1.72256
acute_myeloid	OLINK_ADAM23	ARF3	OLINK_ADAM23	-0.0711942	-0.105468	-0.0369204	7.95841	-4.07797	5.03752e-05	0.0729635	1.64972
acute_myeloid	OLINK_ADAM23	CDCA4	OLINK_ADAM23	0.248861	0.127482	0.37024	5.15444	4.02509	6.28412e-05	0.0774854	1.46163
acute_myeloid	OLINK_ADAM23	PRMT2	OLINK_ADAM23	-0.0753307	-0.112264	-0.0383973	7.98728	-4.00419	6.85339e-05	0.0774854	1.38793
acute_myeloid	OLINK_ADAM23	GZMM	OLINK_ADAM23	-0.312558	-0.466697	-0.158419	4.0695	-3.98088	7.54562e-05	0.0774854	1.30618
acute_myeloid	OLINK_ADAM23	ARRDC3	OLINK_ADAM23	0.214967	0.108857	0.321077	6.39379	3.97719	7.66111e-05	0.0774854	1.29328
acute_myeloid	OLINK_ADAM23	TMEM156	OLINK_ADAM23	-0.339668	-0.507809	-0.171527	2.58415	-3.96591	8.02458e-05	0.0774854	1.25392
acute_myeloid	OLINK_ADAM23	ZFAS1	OLINK_ADAM23	0.0983665	0.0492113	0.147522	10.1976	3.92862	9.34642e-05	0.0800223	1.12453
acute_myeloid	OLINK_ADAM23	CD2	OLINK_ADAM23	-0.279669	-0.419916	-0.139422	4.87923	-3.91483	9.88524e-05	0.0800223	1.07699
acute_myeloid	OLINK_ADAM23	MATK	OLINK_ADAM23	-0.315304	-0.473481	-0.157127	3.04003	-3.91335	9.94477e-05	0.0800223	1.0719
acute_myeloid	OLINK_ADAM23	PHAX	OLINK_ADAM23	-0.167751	-0.252295	-0.083206	5.49816	-3.89529	0.000106996	0.0811238	1.00988
acute_myeloid	OLINK_ADAM23	ACAT1	OLINK_ADAM23	-0.12403	-0.186723	-0.0613373	5.7848	-3.88393	0.000112019	0.0811238	0.97101
acute_myeloid	OLINK_ADAM23	GZMA	OLINK_ADAM23	-0.345992	-0.522408	-0.169576	4.91328	-3.85026	0.000128238	0.0828484	0.856486
acute_myeloid	OLINK_ADAM23	ST14	OLINK_ADAM23	-0.179913	-0.27174	-0.0880866	6.82612	-3.84642	0.000130226	0.0828484	0.843462
acute_myeloid	OLINK_ADAM23	GNLY	OLINK_ADAM23	-0.321455	-0.485633	-0.157278	7.24738	-3.84387	0.00013156	0.0828484	0.834838
acute_myeloid	OLINK_ADAM23	NFKBID	OLINK_ADAM23	0.202805	0.0985418	0.307069	6.61935	3.81864	0.000145475	0.0857654	0.749766
acute_myeloid	OLINK_ADAM23	DNAJC8	OLINK_ADAM23	-0.0506631	-0.0767394	-0.0245869	8.66656	-3.81425	0.000148035	0.0857654	0.735012
acute_myeloid	OLINK_ADAM8	RPS6KA4	OLINK_ADAM8	-0.169434	-0.228166	-0.110701	7.73272	-5.66349	2.12628e-08	0.000171367	8.67705
acute_myeloid	OLINK_ADAM8	ENHO	OLINK_ADAM8	-0.824942	-1.11187	-0.538013	4.1156	-5.64432	2.3663e-08	0.000171367	8.58054
acute_myeloid	OLINK_ADAM8	UVRAG	OLINK_ADAM8	-0.192488	-0.268738	-0.116237	7.44422	-4.9559	8.93772e-07	0.00431513	5.31479
acute_myeloid	OLINK_ADAM8	MAP4K1	OLINK_ADAM8	-0.357395	-0.501924	-0.212867	5.74501	-4.85465	1.4729e-06	0.00515466	4.86764
acute_myeloid	OLINK_ADAM8	REPIN1	OLINK_ADAM8	-0.213713	-0.301097	-0.126328	5.8069	-4.80126	1.90985e-06	0.00515466	4.63533
acute_myeloid	OLINK_ADAM8	SULT1B1	OLINK_ADAM8	0.424955	0.248769	0.601141	4.97216	4.73516	2.62538e-06	0.00515466	4.35104
acute_myeloid	OLINK_ADAM8	FUOM	OLINK_ADAM8	-0.191657	-0.27117	-0.112144	7.5281	-4.73202	2.66505e-06	0.00515466	4.33764
acute_myeloid	OLINK_ADAM8	RGS10	OLINK_ADAM8	-0.106503	-0.150818	-0.0621884	9.56072	-4.71819	2.84709e-06	0.00515466	4.27865
acute_myeloid	OLINK_ADAM8	MATK	OLINK_ADAM8	-0.48076	-0.684981	-0.276538	3.04003	-4.62156	4.49552e-06	0.00691709	3.87114
acute_myeloid	OLINK_ADAM8	SPINT2	OLINK_ADAM8	-0.193207	-0.275514	-0.110899	7.93093	-4.60835	4.78227e-06	0.00691709	3.81602
acute_myeloid	OLINK_ADAM8	CD1C	OLINK_ADAM8	-0.643363	-0.918642	-0.368083	6.62019	-4.58821	5.25324e-06	0.00691709	3.73231
acute_myeloid	OLINK_ADAM8	MAN2B1	OLINK_ADAM8	-0.126207	-0.180513	-0.0719006	8.08473	-4.56242	5.92168e-06	0.00714747	3.62562
acute_myeloid	OLINK_ADAM8	AFF3	OLINK_ADAM8	-0.459776	-0.660609	-0.258943	3.77379	-4.49442	8.09833e-06	0.00810754	3.34698
acute_myeloid	OLINK_ADAM8	KHDRBS1	OLINK_ADAM8	-0.10328	-0.148503	-0.0580573	8.47597	-4.48352	8.51162e-06	0.00810754	3.3027
acute_myeloid	OLINK_ADAM8	HLA-DMB	OLINK_ADAM8	-0.223793	-0.321913	-0.125673	8.46257	-4.47764	8.74311e-06	0.00810754	3.27884
acute_myeloid	OLINK_ADAM8	ROBO3	OLINK_ADAM8	-0.438648	-0.632269	-0.245028	2.69626	-4.4476	1.0022e-05	0.00810754	3.15746
acute_myeloid	OLINK_ADAM8	OFD1	OLINK_ADAM8	-0.260756	-0.376182	-0.14533	5.8232	-4.435	1.06104e-05	0.00810754	3.10675
acute_myeloid	OLINK_ADAM8	SLC28A3	OLINK_ADAM8	0.391167	0.217832	0.564502	1.12226	4.43035	1.08357e-05	0.00810754	3.08808
acute_myeloid	OLINK_ADAM8	PTPRCAP	OLINK_ADAM8	-0.529258	-0.764357	-0.294159	3.10023	-4.41955	1.13766e-05	0.00810754	3.04479
acute_myeloid	OLINK_ADAM8	DNAAF1	OLINK_ADAM8	0.491962	0.273131	0.710794	1.79362	4.41351	1.16904e-05	0.00810754	3.02063
acute_myeloid	OLINK_ADAM8	SLC41A3	OLINK_ADAM8	-0.244457	-0.353225	-0.135689	5.07593	-4.41229	1.17549e-05	0.00810754	3.01573
acute_myeloid	OLINK_ADAM8	CYYR1	OLINK_ADAM8	-0.422561	-0.611866	-0.233257	1.11701	-4.38218	1.34556e-05	0.0088587	2.89573
acute_myeloid	OLINK_ADAM8	SERPINF1	OLINK_ADAM8	-0.434631	-0.630558	-0.238705	5.92492	-4.35501	1.51895e-05	0.0095654	2.78815
acute_myeloid	OLINK_ADAM8	P3H2	OLINK_ADAM8	-0.445525	-0.646842	-0.244208	1.41313	-4.34464	1.59067e-05	0.00959971	2.74721
acute_myeloid	OLINK_ADAM8	PLD4	OLINK_ADAM8	-0.541476	-0.788662	-0.294289	6.80281	-4.30047	1.93369e-05	0.0108838	2.57403
acute_myeloid	OLINK_ADAMTS13	WNT5B	OLINK_ADAMTS13	0.655094	0.41912	0.891069	1.09499	5.45005	6.87177e-08	0.000995307	7.59665
acute_myeloid	OLINK_ADAMTS13	MMP17	OLINK_ADAMTS13	0.469826	0.289433	0.65022	5.21821	5.11303	4.04483e-07	0.00292927	6.00804
acute_myeloid	OLINK_ADAMTS13	PPP1R3D	OLINK_ADAMTS13	0.560446	0.337387	0.783505	4.19912	4.93259	1.00349e-06	0.00484487	5.19612
acute_myeloid	OLINK_ADAMTS13	DNASE1L2	OLINK_ADAMTS13	0.441165	0.253443	0.628887	0.711198	4.61369	4.66431e-06	0.0168895	3.82776
acute_myeloid	OLINK_ADAMTS13	AL031283.1	OLINK_ADAMTS13	0.425921	0.240287	0.611555	0.741111	4.50436	7.73789e-06	0.0186853	3.37842
acute_myeloid	OLINK_ADAMTS13	HSH2D	OLINK_ADAMTS13	0.436315	0.244738	0.627891	7.00958	4.47116	9.00509e-06	0.0186853	3.24396
acute_myeloid	OLINK_ADAMTS13	AP000757.1	OLINK_ADAMTS13	0.620736	0.347683	0.893789	1.63523	4.46295	9.3477e-06	0.0186853	3.21086
acute_myeloid	OLINK_ADAMTS13	SASH1	OLINK_ADAMTS13	0.575604	0.320138	0.83107	4.65528	4.42337	1.11825e-05	0.0186853	3.05208
acute_myeloid	OLINK_ADAMTS13	ASF1A	OLINK_ADAMTS13	0.494338	0.274383	0.714294	4.77689	4.41216	1.17619e-05	0.0186853	3.00735
acute_myeloid	OLINK_ADAMTS13	MPEG1	OLINK_ADAMTS13	0.201085	0.111193	0.290977	9.65268	4.39158	1.29006e-05	0.0186853	2.92554
acute_myeloid	OLINK_ADAMTS13	ZNF337	OLINK_ADAMTS13	0.492381	0.267673	0.717088	3.23256	4.30175	1.92286e-05	0.0198973	2.57256
acute_myeloid	OLINK_ADAMTS13	RGS3	OLINK_ADAMTS13	0.489929	0.265394	0.714464	4.52477	4.28362	2.08228e-05	0.0198973	2.50219
acute_myeloid	OLINK_ADAMTS13	ICAM1	OLINK_ADAMTS13	-0.297174	-0.433786	-0.160562	7.38783	-4.27054	2.2051e-05	0.0198973	2.45157
acute_myeloid	OLINK_ADAMTS13	ZBED1	OLINK_ADAMTS13	0.303501	0.163647	0.443356	6.01351	4.26035	2.30561e-05	0.0198973	2.41221
acute_myeloid	OLINK_ADAMTS13	MYOM2	OLINK_ADAMTS13	0.605764	0.325093	0.886436	2.49471	4.23708	2.55152e-05	0.0198973	2.32275
acute_myeloid	OLINK_ADAMTS13	GNG10	OLINK_ADAMTS13	-0.198247	-0.29021	-0.106284	7.84492	-4.2321	2.60736e-05	0.0198973	2.30365
acute_myeloid	OLINK_ADAMTS13	STAP1	OLINK_ADAMTS13	0.816232	0.436834	1.19563	2.19678	4.22358	2.70549e-05	0.0198973	2.27105
acute_myeloid	OLINK_ADAMTS13	GMPR	OLINK_ADAMTS13	0.842288	0.449441	1.23513	4.21853	4.20919	2.87929e-05	0.0198973	2.21613
acute_myeloid	OLINK_ADAMTS13	TMEM187	OLINK_ADAMTS13	0.468309	0.248565	0.688052	3.70758	4.18387	3.21136e-05	0.0198973	2.11988
acute_myeloid	OLINK_ADAMTS13	PRLR	OLINK_ADAMTS13	0.657182	0.348723	0.965641	3.73214	4.18264	3.22836e-05	0.0198973	2.11523
acute_myeloid	OLINK_ADAMTS13	KIAA0040	OLINK_ADAMTS13	0.355084	0.188168	0.522	6.48795	4.17633	3.31707e-05	0.0198973	2.09133
acute_myeloid	OLINK_ADAMTS13	EPHB2	OLINK_ADAMTS13	0.591195	0.313007	0.869383	5.1935	4.17209	3.37782e-05	0.0198973	2.07534
acute_myeloid	OLINK_ADAMTS13	GDPGP1	OLINK_ADAMTS13	0.488978	0.25738	0.720576	1.66345	4.14493	3.79396e-05	0.0198973	1.97297
acute_myeloid	OLINK_ADAMTS13	CCDC146	OLINK_ADAMTS13	0.534327	0.28118	0.787475	2.76205	4.14377	3.81267e-05	0.0198973	1.96864
acute_myeloid	OLINK_ADAMTS13	SP110	OLINK_ADAMTS13	0.34511	0.181051	0.50917	9.01693	4.12969	4.04822e-05	0.0198973	1.91585
acute_myeloid	OLINK_ADAMTS15	P2RY6	OLINK_ADAMTS15	-0.53908	-0.701102	-0.377057	4.00207	-6.53189	1.2101e-10	1.7527e-06	13.6084
acute_myeloid	OLINK_ADAMTS15	IFI27	OLINK_ADAMTS15	-0.828684	-1.08501	-0.572358	11.7412	-6.34684	3.8374e-10	2.77904e-06	12.5381
acute_myeloid	OLINK_ADAMTS15	KCTD14	OLINK_ADAMTS15	-0.633763	-0.845065	-0.422461	2.21125	-5.88823	5.9292e-09	2.86262e-05	10.0044
acute_myeloid	OLINK_ADAMTS15	LGALS3BP	OLINK_ADAMTS15	-0.506854	-0.68722	-0.326488	6.64473	-5.51683	4.78062e-08	0.000173106	8.07877
acute_myeloid	OLINK_ADAMTS15	CLIC3	OLINK_ADAMTS15	-0.555376	-0.756109	-0.354642	4.43069	-5.43162	7.59043e-08	0.000219879	7.65316
acute_myeloid	OLINK_ADAMTS15	HESX1	OLINK_ADAMTS15	-0.602647	-0.824845	-0.380448	3.11851	-5.32455	1.34492e-07	0.000324663	7.12704
acute_myeloid	OLINK_ADAMTS15	LST1	OLINK_ADAMTS15	0.142171	0.0893317	0.19501	12.3967	5.28223	1.68156e-07	0.000347939	6.92175
acute_myeloid	OLINK_ADAMTS15	SERPINF1	OLINK_ADAMTS15	-0.356833	-0.490636	-0.223031	5.92492	-5.23556	2.14754e-07	0.000383899	6.69707
acute_myeloid	OLINK_ADAMTS15	CD38	OLINK_ADAMTS15	-0.300694	-0.414121	-0.187267	5.08629	-5.20438	2.52598e-07	0.000383899	6.54804
acute_myeloid	OLINK_ADAMTS15	CLCF1	OLINK_ADAMTS15	0.377323	0.234736	0.51991	4.39219	5.19511	2.6505e-07	0.000383899	6.50387
acute_myeloid	OLINK_ADAMTS15	JUP	OLINK_ADAMTS15	-0.421393	-0.581656	-0.261131	6.62652	-5.162	3.14552e-07	0.00041418	6.34673
acute_myeloid	OLINK_ADAMTS15	USP18	OLINK_ADAMTS15	-0.537554	-0.743224	-0.331883	5.04866	-5.13112	3.68693e-07	0.000445013	6.20103
acute_myeloid	OLINK_ADAMTS15	OTOF	OLINK_ADAMTS15	-0.789998	-1.09447	-0.485527	4.67513	-5.0938	4.46208e-07	0.000465557	6.02605
acute_myeloid	OLINK_ADAMTS15	CUL1	OLINK_ADAMTS15	-0.222298	-0.308001	-0.136595	7.19121	-5.09214	4.5e-07	0.000465557	6.01829
acute_myeloid	OLINK_ADAMTS15	GPX4	OLINK_ADAMTS15	0.0791158	0.0484606	0.109771	10.913	5.06665	5.12288e-07	0.000494665	5.89945
acute_myeloid	OLINK_ADAMTS15	PPP1R17	OLINK_ADAMTS15	0.457017	0.278634	0.6354	1.74169	5.02968	6.17611e-07	0.000525032	5.72813
acute_myeloid	OLINK_ADAMTS15	CD2AP	OLINK_ADAMTS15	-0.22661	-0.315238	-0.137981	5.99826	-5.01956	6.49906e-07	0.000525032	5.68144
acute_myeloid	OLINK_ADAMTS15	SLC25A4	OLINK_ADAMTS15	-0.327964	-0.456499	-0.199428	1.25397	-5.00915	6.84824e-07	0.000525032	5.63351
acute_myeloid	OLINK_ADAMTS15	AC025259.3	OLINK_ADAMTS15	0.277007	0.168356	0.385658	0.808916	5.00517	6.98676e-07	0.000525032	5.61517
acute_myeloid	OLINK_ADAMTS15	NEXN	OLINK_ADAMTS15	-0.477331	-0.664881	-0.28978	5.40763	-4.99647	7.29821e-07	0.000525032	5.57523
acute_myeloid	OLINK_ADAMTS15	HOXB4	OLINK_ADAMTS15	-0.345246	-0.481126	-0.209365	2.49575	-4.98806	7.61231e-07	0.000525032	5.53665
acute_myeloid	OLINK_ADAMTS15	SLC28A3	OLINK_ADAMTS15	0.300569	0.181903	0.419236	1.12226	4.97253	8.22688e-07	0.000541628	5.46557
acute_myeloid	OLINK_ADAMTS15	HCST	OLINK_ADAMTS15	-0.0888078	-0.124245	-0.0533701	11.1916	-4.9198	1.06915e-06	0.000663443	5.22578
acute_myeloid	OLINK_ADAMTS15	TMIGD2	OLINK_ADAMTS15	-0.442194	-0.618848	-0.265539	2.24817	-4.91417	1.09932e-06	0.000663443	5.20032
acute_myeloid	OLINK_ADAMTS15	VMO1	OLINK_ADAMTS15	0.587354	0.352193	0.822514	4.19435	4.9034	1.15934e-06	0.000671676	5.1517
acute_myeloid	OLINK_ADAMTS16	NEBL	OLINK_ADAMTS16	0.619342	0.328635	0.910049	0.585066	4.18251	3.23013e-05	0.329983	0.506539
acute_myeloid	OLINK_ADAMTS16	ITGB5	OLINK_ADAMTS16	0.512356	0.264767	0.759945	1.20686	4.06259	5.37364e-05	0.329983	0.192964
acute_myeloid	OLINK_ADAMTS16	NRBP1	OLINK_ADAMTS16	0.128081	0.0652955	0.190867	7.84998	4.00484	6.83477e-05	0.329983	0.0450407
acute_myeloid	OLINK_ADAMTS16	DMPK	OLINK_ADAMTS16	0.526221	0.252959	0.799483	1.87134	3.78051	0.000169164	0.500112	-0.510655
acute_myeloid	OLINK_ADAMTS16	RHOA	OLINK_ADAMTS16	0.0890287	0.0427336	0.135324	11.7473	3.77534	0.000172643	0.500112	-0.523103
acute_myeloid	OLINK_ADAMTS16	EZR	OLINK_ADAMTS16	0.166915	0.0765892	0.257242	8.90556	3.62781	0.000305549	0.711313	-0.871533
acute_myeloid	OLINK_ADAMTS16	STK10	OLINK_ADAMTS16	0.150461	0.0675643	0.233357	8.43628	3.56327	0.000389839	0.711313	-1.01979
acute_myeloid	OLINK_ADAMTS16	MOB3A	OLINK_ADAMTS16	0.130717	0.0561121	0.205323	7.90779	3.43974	0.000615034	0.711313	-1.29649
acute_myeloid	OLINK_ADAMTS16	PSAP	OLINK_ADAMTS16	0.138476	0.0584932	0.218458	12.5299	3.39891	0.000712923	0.711313	-1.38588
acute_myeloid	OLINK_ADAMTS16	AL590648.3	OLINK_ADAMTS16	0.496543	0.209037	0.784049	1.65068	3.39056	0.000734645	0.711313	-1.40403
acute_myeloid	OLINK_ADAMTS16	NAPSA	OLINK_ADAMTS16	-0.499335	-0.790112	-0.208558	7.36579	-3.37127	0.000787223	0.711313	-1.44582
acute_myeloid	OLINK_ADAMTS16	TSSK3	OLINK_ADAMTS16	0.292574	0.121971	0.463177	0.517409	3.36675	0.000800057	0.711313	-1.45559
acute_myeloid	OLINK_ADAMTS16	MATK	OLINK_ADAMTS16	-0.516599	-0.817935	-0.215264	3.04003	-3.36562	0.000803281	0.711313	-1.45802
acute_myeloid	OLINK_ADAMTS16	GZMM	OLINK_ADAMTS16	-0.497197	-0.791533	-0.202861	4.0695	-3.31625	0.00095705	0.711313	-1.56375
acute_myeloid	OLINK_ADAMTS16	SLC28A3	OLINK_ADAMTS16	0.431864	0.176065	0.687664	1.12226	3.31443	0.000963182	0.711313	-1.5676
acute_myeloid	OLINK_ADAMTS16	RHOG	OLINK_ADAMTS16	0.0752466	0.0305699	0.119923	10.911	3.30649	0.000990485	0.711313	-1.58445
acute_myeloid	OLINK_ADAMTS16	GSTT2B	OLINK_ADAMTS16	0.381408	0.154881	0.607935	0.894213	3.30546	0.000994098	0.711313	-1.58665
acute_myeloid	OLINK_ADAMTS16	FTH1	OLINK_ADAMTS16	0.18997	0.0769657	0.302974	15.1137	3.30029	0.00101232	0.711313	-1.5976
acute_myeloid	OLINK_ADAMTS16	TRAIP	OLINK_ADAMTS16	0.351283	0.142165	0.560401	0.958133	3.29782	0.00102112	0.711313	-1.60281
acute_myeloid	OLINK_ADAMTS16	CEACAM3	OLINK_ADAMTS16	0.547633	0.22142	0.873846	4.53278	3.29571	0.00102869	0.711313	-1.60727
acute_myeloid	OLINK_ADAMTS16	MTMR8	OLINK_ADAMTS16	0.334099	0.133824	0.534373	0.715077	3.27499	0.00110603	0.711313	-1.65094
acute_myeloid	OLINK_ADAMTS16	ATG4B	OLINK_ADAMTS16	0.110916	0.0443913	0.177441	7.14207	3.2732	0.00111296	0.711313	-1.6547
acute_myeloid	OLINK_ADAMTS16	CLIC4	OLINK_ADAMTS16	0.255547	0.100464	0.410631	6.13186	3.23494	0.00127095	0.711313	-1.73457
acute_myeloid	OLINK_ADAMTS16	CD68	OLINK_ADAMTS16	0.14178	0.0554523	0.228107	10.8986	3.22424	0.00131875	0.711313	-1.75677
acute_myeloid	OLINK_ADAMTS16	ARMC2	OLINK_ADAMTS16	0.309793	0.121131	0.498455	4.24909	3.22366	0.00132139	0.711313	-1.75797
acute_myeloid	OLINK_ADAMTS8	IFI6	OLINK_ADAMTS8	0.568429	0.342767	0.794092	11.0152	4.94514	9.42904e-07	0.00878251	5.22297
acute_myeloid	OLINK_ADAMTS8	RAE1	OLINK_ADAMTS8	-0.166216	-0.232889	-0.0995434	6.74485	-4.89426	1.21272e-06	0.00878251	4.99968
acute_myeloid	OLINK_ADAMTS8	UBE2E3	OLINK_ADAMTS8	-0.12139	-0.171138	-0.0716415	7.39785	-4.79033	2.01353e-06	0.00972133	4.55029
acute_myeloid	OLINK_ADAMTS8	IFI27	OLINK_ADAMTS8	0.810027	0.47266	1.14739	11.7412	4.71366	2.90919e-06	0.0102511	4.22454
acute_myeloid	OLINK_ADAMTS8	MX1	OLINK_ADAMTS8	0.496054	0.287629	0.70448	9.00751	4.6724	3.53878e-06	0.0102511	4.05127
acute_myeloid	OLINK_ADAMTS8	LGALS1	OLINK_ADAMTS8	0.131981	0.0753992	0.188563	13.4979	4.57927	5.47628e-06	0.011382	3.66547
acute_myeloid	OLINK_ADAMTS8	UAP1L1	OLINK_ADAMTS8	0.319135	0.181772	0.456499	5.52445	4.56105	5.95958e-06	0.011382	3.59082
acute_myeloid	OLINK_ADAMTS8	SIGLEC1	OLINK_ADAMTS8	0.681057	0.387169	0.974946	7.29673	4.5495	6.28668e-06	0.011382	3.54366
acute_myeloid	OLINK_ADAMTS8	OTOF	OLINK_ADAMTS8	0.916616	0.514408	1.31882	4.67513	4.47402	8.88837e-06	0.0130364	3.23824
acute_myeloid	OLINK_ADAMTS8	IFI44	OLINK_ADAMTS8	0.360458	0.201351	0.519566	8.04248	4.4476	1.00221e-05	0.0130364	3.13246
acute_myeloid	OLINK_ADAMTS8	IFI44L	OLINK_ADAMTS8	0.617369	0.34258	0.892159	8.45929	4.4107	1.18395e-05	0.0130364	2.9857
acute_myeloid	OLINK_ADAMTS8	H2AFJ	OLINK_ADAMTS8	0.130185	0.0720816	0.188288	9.8443	4.39867	1.24968e-05	0.0130364	2.93814
acute_myeloid	OLINK_ADAMTS8	MGST3	OLINK_ADAMTS8	0.118353	0.0653836	0.171323	9.40544	4.38647	1.31996e-05	0.0130364	2.88999
acute_myeloid	OLINK_ADAMTS8	LY6E	OLINK_ADAMTS8	0.352126	0.19437	0.509883	11.5944	4.38201	1.34659e-05	0.0130364	2.87241
acute_myeloid	OLINK_ADAMTS8	EEF1A1	OLINK_ADAMTS8	-0.136928	-0.198281	-0.0755747	14.1787	-4.38143	1.35008e-05	0.0130364	2.87013
acute_myeloid	OLINK_ADAMTS8	BLVRA	OLINK_ADAMTS8	0.160162	0.0879294	0.232395	9.66451	4.35299	1.53268e-05	0.0138746	2.75855
acute_myeloid	OLINK_ADAMTS8	EEF1B2	OLINK_ADAMTS8	-0.157777	-0.229737	-0.0858177	11.0192	-4.30445	1.90008e-05	0.0161887	2.56966
acute_myeloid	OLINK_ADAMTS8	RPS24	OLINK_ADAMTS8	-0.0961011	-0.140348	-0.0518547	13.7944	-4.26395	2.26961e-05	0.0182628	2.41358
acute_myeloid	OLINK_ADAMTS8	RPS4X	OLINK_ADAMTS8	-0.123895	-0.18153	-0.066259	12.7027	-4.2201	2.74658e-05	0.019125	2.24618
acute_myeloid	OLINK_ADAMTS8	EIF3F	OLINK_ADAMTS8	-0.127563	-0.186918	-0.0682075	9.88029	-4.21916	2.75779e-05	0.019125	2.24261
acute_myeloid	OLINK_ADAMTS8	GFI1B	OLINK_ADAMTS8	-0.325102	-0.476418	-0.173786	0.582157	-4.2179	2.77288e-05	0.019125	2.23782
acute_myeloid	OLINK_ADAMTS8	RACK1	OLINK_ADAMTS8	-0.10051	-0.147451	-0.0535696	12.256	-4.2036	2.94961e-05	0.0194191	2.18364
acute_myeloid	OLINK_ADAMTS8	AP001610.1	OLINK_ADAMTS8	0.504046	0.267417	0.740676	3.08322	4.1818	3.23997e-05	0.0204034	2.10132
acute_myeloid	OLINK_ADAMTS8	RPL10	OLINK_ADAMTS8	-0.11453	-0.168671	-0.0603893	14.0328	-4.15294	3.66637e-05	0.0221265	1.99299
acute_myeloid	OLINK_ADAMTS8	EPSTI1	OLINK_ADAMTS8	0.362384	0.190167	0.534601	8.40264	4.13099	4.02584e-05	0.0233241	1.91108
acute_myeloid	OLINK_ADCYAP1R1	METTL7B	OLINK_ADCYAP1R1	1.11403	0.685459	1.54261	5.2498	5.1031	4.2554e-07	0.00616352	5.81836
acute_myeloid	OLINK_ADCYAP1R1	CLU	OLINK_ADCYAP1R1	0.953259	0.570948	1.33557	8.80718	4.89503	1.20812e-06	0.0087492	4.90779
acute_myeloid	OLINK_ADCYAP1R1	HIST1H1C	OLINK_ADCYAP1R1	0.370281	0.216968	0.523594	7.54707	4.74149	2.54702e-06	0.012297	4.25844
acute_myeloid	OLINK_ADCYAP1R1	RPL34	OLINK_ADCYAP1R1	-0.190974	-0.273737	-0.108211	13.8307	-4.53004	6.87714e-06	0.0249021	3.39597
acute_myeloid	OLINK_ADCYAP1R1	SQLE	OLINK_ADCYAP1R1	0.442808	0.242778	0.642837	6.38738	4.34593	1.58155e-05	0.0458145	2.6752
acute_myeloid	OLINK_ADCYAP1R1	RNASE1	OLINK_ADCYAP1R1	0.895739	0.476899	1.31458	7.56095	4.19851	3.01514e-05	0.0640347	2.11844
acute_myeloid	OLINK_ADCYAP1R1	RNASE2	OLINK_ADCYAP1R1	0.594423	0.316075	0.872772	9.86062	4.19246	3.09474e-05	0.0640347	2.09599
acute_myeloid	OLINK_ADCYAP1R1	CACNB4	OLINK_ADCYAP1R1	-0.566751	-0.835025	-0.298478	1.31557	-4.1474	3.75414e-05	0.0679687	1.92967
acute_myeloid	OLINK_ADCYAP1R1	PLAC8	OLINK_ADCYAP1R1	0.497913	0.258949	0.736878	10.9879	4.09055	4.7777e-05	0.0768891	1.72228
acute_myeloid	OLINK_ADCYAP1R1	RPS14	OLINK_ADCYAP1R1	-0.175365	-0.260745	-0.0899848	13.6111	-4.03225	6.0997e-05	0.0773689	1.51242
acute_myeloid	OLINK_ADCYAP1R1	SRGN	OLINK_ADCYAP1R1	0.205016	0.104441	0.305591	12.486	4.00184	6.92013e-05	0.0773689	1.40412
acute_myeloid	OLINK_ADCYAP1R1	FABP5	OLINK_ADCYAP1R1	0.352342	0.179084	0.5256	7.94407	3.99239	7.19602e-05	0.0773689	1.37058
acute_myeloid	OLINK_ADCYAP1R1	CD63	OLINK_ADCYAP1R1	0.23337	0.117807	0.348933	11.0099	3.96449	8.0716e-05	0.0773689	1.27213
acute_myeloid	OLINK_ADCYAP1R1	RPL10	OLINK_ADCYAP1R1	-0.186931	-0.279549	-0.0943136	14.0328	-3.96232	8.14366e-05	0.0773689	1.26451
acute_myeloid	OLINK_ADCYAP1R1	RPUSD4	OLINK_ADCYAP1R1	-0.36252	-0.544704	-0.180336	4.5429	-3.90646	0.000102266	0.0773689	1.06943
acute_myeloid	OLINK_ADCYAP1R1	OGFRL1	OLINK_ADCYAP1R1	-0.252727	-0.37989	-0.125564	7.5134	-3.90168	0.000104265	0.0773689	1.05287
acute_myeloid	OLINK_ADCYAP1R1	IFITM3	OLINK_ADCYAP1R1	0.534366	0.264834	0.803897	13.6871	3.89216	0.000108358	0.0773689	1.01992
acute_myeloid	OLINK_ADCYAP1R1	KIF22	OLINK_ADCYAP1R1	-0.350055	-0.527152	-0.172957	7.48358	-3.88047	0.000113588	0.0773689	0.979589
acute_myeloid	OLINK_ADCYAP1R1	SMOC1	OLINK_ADCYAP1R1	0.481935	0.237893	0.725978	0.587423	3.8769	0.000115235	0.0773689	0.967276
acute_myeloid	OLINK_ADCYAP1R1	MINCR	OLINK_ADCYAP1R1	-0.493209	-0.743847	-0.242572	4.39868	-3.8632	0.000121757	0.0773689	0.920198
acute_myeloid	OLINK_ADCYAP1R1	LINC02081	OLINK_ADCYAP1R1	0.519013	0.255024	0.783002	1.03809	3.85971	0.000123475	0.0773689	0.908218
acute_myeloid	OLINK_ADCYAP1R1	ITGA7	OLINK_ADCYAP1R1	0.644275	0.316246	0.972304	3.70908	3.85586	0.000125398	0.0773689	0.895004
acute_myeloid	OLINK_ADCYAP1R1	TOMM7	OLINK_ADCYAP1R1	-0.153891	-0.232369	-0.0754134	10.9925	-3.84971	0.000128521	0.0773689	0.873976
acute_myeloid	OLINK_ADCYAP1R1	RPLP1	OLINK_ADCYAP1R1	-0.162638	-0.245831	-0.0794454	14.8058	-3.83795	0.000134709	0.0773689	0.833794
acute_myeloid	OLINK_ADCYAP1R1	HIST1H2AC	OLINK_ADCYAP1R1	0.421355	0.205797	0.636914	6.72201	3.83747	0.000134965	0.0773689	0.83217
acute_myeloid	OLINK_ADGRB3	AL441992.1	OLINK_ADGRB3	0.236889	0.148889	0.324889	5.46907	5.28474	1.65954e-07	0.00240368	6.42332
acute_myeloid	OLINK_ADGRB3	SULT1B1	OLINK_ADGRB3	0.33195	0.19569	0.468209	4.97216	4.78264	2.08973e-06	0.0125007	4.272
acute_myeloid	OLINK_ADGRB3	GPX4	OLINK_ADGRB3	0.0832168	0.0487364	0.117697	10.913	4.73805	2.58922e-06	0.0125007	4.0906
acute_myeloid	OLINK_ADGRB3	LILRB4	OLINK_ADGRB3	-0.142571	-0.204248	-0.0808951	8.44732	-4.53812	6.62571e-06	0.0239917	3.29675
acute_myeloid	OLINK_ADGRB3	PPA1	OLINK_ADGRB3	-0.149688	-0.218075	-0.0813009	8.68054	-4.2971	1.96261e-05	0.0461302	2.38256
acute_myeloid	OLINK_ADGRB3	ACAT1	OLINK_ADGRB3	-0.136122	-0.198735	-0.0735099	5.7848	-4.26806	2.2292e-05	0.0461302	2.2756
acute_myeloid	OLINK_ADGRB3	SH3BP2	OLINK_ADGRB3	0.094376	0.0509654	0.137787	8.94063	4.26803	2.22944e-05	0.0461302	2.27551
acute_myeloid	OLINK_ADGRB3	AL353611.1	OLINK_ADGRB3	0.254981	0.136096	0.373866	0.90679	4.21059	2.86191e-05	0.0518149	2.06595
acute_myeloid	OLINK_ADGRB3	UBA6-AS1	OLINK_ADGRB3	-0.288638	-0.431323	-0.145953	2.13985	-3.97134	7.84783e-05	0.110703	1.22209
acute_myeloid	OLINK_ADGRB3	APIP	OLINK_ADGRB3	-0.0958139	-0.143536	-0.0480919	6.99604	-3.94159	8.86495e-05	0.110703	1.12045
acute_myeloid	OLINK_ADGRB3	PHYKPL	OLINK_ADGRB3	-0.0989707	-0.148333	-0.0496089	7.44548	-3.9362	9.06197e-05	0.110703	1.10213
acute_myeloid	OLINK_ADGRB3	LMAN1	OLINK_ADGRB3	-0.123834	-0.185643	-0.0620251	6.31557	-3.93325	9.17175e-05	0.110703	1.09209
acute_myeloid	OLINK_ADGRB3	MOB3A	OLINK_ADGRB3	0.0772012	0.0379563	0.116446	7.90779	3.86191	0.000122388	0.128993	0.85184
acute_myeloid	OLINK_ADGRB3	APPL1	OLINK_ADGRB3	-0.0765381	-0.115649	-0.0374274	7.79153	-3.84188	0.00013261	0.128993	0.785117
acute_myeloid	OLINK_ADGRB3	P2RY6	OLINK_ADGRB3	-0.363555	-0.54942	-0.177691	4.00207	-3.84004	0.000133589	0.128993	0.778998
acute_myeloid	OLINK_ADGRB3	GTF3C6	OLINK_ADGRB3	-0.0574455	-0.0873346	-0.0275564	8.55567	-3.77316	0.000174133	0.157633	0.558778
acute_myeloid	OLINK_ADGRB3	NDUFS3	OLINK_ADGRB3	-0.052948	-0.0809097	-0.0249863	8.24826	-3.71747	0.000216473	0.184435	0.378241
acute_myeloid	OLINK_ADGRB3	GSEC	OLINK_ADGRB3	-0.284549	-0.435642	-0.133456	2.95558	-3.69721	0.000234154	0.188416	0.313183
acute_myeloid	OLINK_ADGRB3	JUP	OLINK_ADGRB3	-0.33753	-0.518191	-0.156869	6.62652	-3.66784	0.000262208	0.198404	0.219487
acute_myeloid	OLINK_ADGRB3	CLIC4	OLINK_ADGRB3	0.152027	0.070401	0.233653	6.13186	3.6564	0.000273963	0.198404	0.183196
acute_myeloid	OLINK_ADGRB3	OLIG1	OLINK_ADGRB3	0.296177	0.136536	0.455819	4.73724	3.64223	0.000289217	0.199477	0.138374
acute_myeloid	OLINK_ADGRB3	IGHV1-24	OLINK_ADGRB3	-0.340344	-0.524758	-0.155929	0.73672	-3.62314	0.000311025	0.199853	0.0782671
acute_myeloid	OLINK_ADGRB3	FCGRT	OLINK_ADGRB3	0.0871536	0.0398604	0.134447	10.4665	3.61783	0.000317358	0.199853	0.0616076
acute_myeloid	OLINK_ADGRB3	TMEM156	OLINK_ADGRB3	-0.3083	-0.477293	-0.139307	2.58415	-3.58152	0.000364029	0.210553	-0.0517186
acute_myeloid	OLINK_ADGRB3	CTSW	OLINK_ADGRB3	-0.268237	-0.415428	-0.121046	5.42042	-3.57765	0.000369362	0.210553	-0.0637222
acute_myeloid	OLINK_ADGRE2	RPL7A	OLINK_ADGRE2	-0.214676	-0.258454	-0.170898	12.8227	-9.62699	9.60727e-21	1.39152e-16	36.2492
acute_myeloid	OLINK_ADGRE2	EIF3L	OLINK_ADGRE2	-0.373401	-0.452688	-0.294113	9.17081	-9.24552	2.46989e-19	1.78869e-15	33.102
acute_myeloid	OLINK_ADGRE2	RACK1	OLINK_ADGRE2	-0.199298	-0.242078	-0.156519	12.256	-9.14598	5.66796e-19	2.73649e-15	32.2972
acute_myeloid	OLINK_ADGRE2	EEF1B2	OLINK_ADGRE2	-0.304088	-0.369664	-0.238511	11.0192	-9.10356	8.05772e-19	2.90193e-15	31.9564
acute_myeloid	OLINK_ADGRE2	RPL5	OLINK_ADGRE2	-0.312273	-0.379861	-0.244686	11.6994	-9.07054	1.05877e-18	2.90193e-15	31.6918
acute_myeloid	OLINK_ADGRE2	RPL6	OLINK_ADGRE2	-0.232995	-0.283509	-0.182481	12.6861	-9.05515	1.20212e-18	2.90193e-15	31.5688
acute_myeloid	OLINK_ADGRE2	RPL10	OLINK_ADGRE2	-0.22721	-0.276675	-0.177745	14.0328	-9.01763	1.63711e-18	3.38741e-15	31.2697
acute_myeloid	OLINK_ADGRE2	RPL35A	OLINK_ADGRE2	-0.165436	-0.202545	-0.128326	13.1253	-8.75201	1.41675e-17	2.56503e-14	29.1802
acute_myeloid	OLINK_ADGRE2	EIF3F	OLINK_ADGRE2	-0.240964	-0.295191	-0.186736	9.88029	-8.72357	1.77953e-17	2.86386e-14	28.9595
acute_myeloid	OLINK_ADGRE2	RPL18	OLINK_ADGRE2	-0.165067	-0.202458	-0.127677	13.1145	-8.66683	2.8e-17	4.05552e-14	28.5208
acute_myeloid	OLINK_ADGRE2	RPS8	OLINK_ADGRE2	-0.217552	-0.267135	-0.167969	13.5319	-8.61373	4.27005e-17	5.08303e-14	28.1125
acute_myeloid	OLINK_ADGRE2	EEF2	OLINK_ADGRE2	-0.276575	-0.339631	-0.213518	10.6929	-8.61085	4.36887e-17	5.08303e-14	28.0903
acute_myeloid	OLINK_ADGRE2	RPS14	OLINK_ADGRE2	-0.199826	-0.245447	-0.154204	13.6111	-8.59896	4.80036e-17	5.08303e-14	27.9992
acute_myeloid	OLINK_ADGRE2	EEF1A1	OLINK_ADGRE2	-0.246176	-0.302398	-0.189953	14.1787	-8.59602	4.91317e-17	5.08303e-14	27.9767
acute_myeloid	OLINK_ADGRE2	RPL15	OLINK_ADGRE2	-0.200834	-0.246903	-0.154765	12.4717	-8.55838	6.61551e-17	6.38793e-14	27.6889
acute_myeloid	OLINK_ADGRE2	RPL10A	OLINK_ADGRE2	-0.245067	-0.30172	-0.188413	11.5354	-8.49222	1.11305e-16	1.00759e-13	27.1855
acute_myeloid	OLINK_ADGRE2	RPL23	OLINK_ADGRE2	-0.20672	-0.254568	-0.158872	10.8288	-8.4816	1.20961e-16	1.03059e-13	27.1051
acute_myeloid	OLINK_ADGRE2	RPL11	OLINK_ADGRE2	-0.137315	-0.169264	-0.105367	13.711	-8.43773	1.70438e-16	1.37146e-13	26.7734
acute_myeloid	OLINK_ADGRE2	BTF3	OLINK_ADGRE2	-0.166485	-0.205465	-0.127506	11.5236	-8.38501	2.56842e-16	1.95795e-13	26.3768
acute_myeloid	OLINK_ADGRE2	SLC25A6	OLINK_ADGRE2	-0.272362	-0.336415	-0.208309	11.2244	-8.34775	3.428e-16	2.48256e-13	26.0976
acute_myeloid	OLINK_ADGRE2	RPS27A	OLINK_ADGRE2	-0.200374	-0.24786	-0.152889	13.302	-8.28403	5.60236e-16	3.86403e-13	25.6227
acute_myeloid	OLINK_ADGRE2	SLC25A5	OLINK_ADGRE2	-0.246833	-0.305469	-0.188197	10.1701	-8.26415	6.52664e-16	4.2969e-13	25.475
acute_myeloid	OLINK_ADGRE2	RPS13	OLINK_ADGRE2	-0.167316	-0.207135	-0.127496	13.8135	-8.24898	7.33138e-16	4.61686e-13	25.3626
acute_myeloid	OLINK_ADGRE2	PABPC1	OLINK_ADGRE2	-0.226633	-0.280632	-0.172633	11.7005	-8.23938	7.89038e-16	4.76184e-13	25.2916
acute_myeloid	OLINK_ADGRE2	RPS4X	OLINK_ADGRE2	-0.222449	-0.275542	-0.169357	12.7027	-8.22542	8.7792e-16	5.08632e-13	25.1884
acute_myeloid	OLINK_ADGRG1	LTA4H	OLINK_ADGRG1	0.114305	0.0675894	0.161021	9.80421	4.80358	1.88852e-06	0.0167658	4.709
acute_myeloid	OLINK_ADGRG1	S100A12	OLINK_ADGRG1	0.165114	0.0968369	0.233391	13.0636	4.74756	2.47394e-06	0.0167658	4.46179
acute_myeloid	OLINK_ADGRG1	DNPEP	OLINK_ADGRG1	-0.0714963	-0.101511	-0.0414815	7.07518	-4.67639	3.47261e-06	0.0167658	4.15162
acute_myeloid	OLINK_ADGRG1	AGFG1	OLINK_ADGRG1	0.11102	0.0628227	0.159218	7.84762	4.52209	7.13333e-06	0.0258298	3.49434
acute_myeloid	OLINK_ADGRG1	SLC16A7	OLINK_ADGRG1	0.11376	0.0636837	0.163836	6.08112	4.45984	9.48058e-06	0.0274633	3.23508
acute_myeloid	OLINK_ADGRG1	SH3BGRL3	OLINK_ADGRG1	0.0374511	0.0206469	0.0542552	13.9978	4.37532	1.38748e-05	0.0334939	2.88845
acute_myeloid	OLINK_ADGRG1	NDC80	OLINK_ADGRG1	-0.170721	-0.248268	-0.093174	1.14749	-4.32199	1.7586e-05	0.0363879	2.67298
acute_myeloid	OLINK_ADGRG1	AQP9	OLINK_ADGRG1	0.128003	0.0682556	0.187751	7.36581	4.20594	2.92006e-05	0.0497064	2.21278
acute_myeloid	OLINK_ADGRG1	ELMO1	OLINK_ADGRG1	-0.0537871	-0.0790969	-0.0284772	6.73938	-4.17205	3.37841e-05	0.0497064	2.08067
acute_myeloid	OLINK_ADGRG1	CDC42	OLINK_ADGRG1	0.0362511	0.0191779	0.0533243	10.6504	4.1684	3.43182e-05	0.0497064	2.06646
acute_myeloid	OLINK_ADGRG1	DNAJC25-GNG10	OLINK_ADGRG1	0.0925794	0.0486847	0.136474	6.53375	4.14061	3.8644e-05	0.0508836	1.95897
acute_myeloid	OLINK_ADGRG1	TMEM167A	OLINK_ADGRG1	0.0531568	0.0276893	0.0786243	9.29424	4.09764	4.63687e-05	0.0515574	1.79409
acute_myeloid	OLINK_ADGRG1	LINC01943	OLINK_ADGRG1	0.163131	0.0847208	0.241541	3.73918	4.08438	4.9035e-05	0.0515574	1.74353
acute_myeloid	OLINK_ADGRG1	WASF1	OLINK_ADGRG1	0.1561	0.0809985	0.231201	3.76074	4.08054	4.98345e-05	0.0515574	1.72891
acute_myeloid	OLINK_ADGRG1	AC007881.2	OLINK_ADGRG1	-0.172113	-0.255261	-0.0889653	1.02099	-4.06373	5.34785e-05	0.0516389	1.66513
acute_myeloid	OLINK_ADGRG1	FAM20A	OLINK_ADGRG1	0.179525	0.0924032	0.266646	6.48779	4.04539	5.77438e-05	0.0522726	1.5958
acute_myeloid	OLINK_ADGRG1	CD63	OLINK_ADGRG1	0.0683164	0.0350295	0.101603	11.0099	4.02915	6.17882e-05	0.0526436	1.53466
acute_myeloid	OLINK_ADGRG1	CST3	OLINK_ADGRG1	-0.0684192	-0.101903	-0.0349353	14.0537	-4.01147	6.64963e-05	0.0535074	1.46837
acute_myeloid	OLINK_ADGRG1	PRPF19	OLINK_ADGRG1	-0.0642859	-0.0963757	-0.0321962	6.53446	-3.93289	9.18526e-05	0.0700207	1.17709
acute_myeloid	OLINK_ADGRG1	BCL2A1	OLINK_ADGRG1	0.0989863	0.0487207	0.149252	9.97596	3.86604	0.00012038	0.0794934	0.933645
acute_myeloid	OLINK_ADGRG1	NPIPB15	OLINK_ADGRG1	-0.188126	-0.284071	-0.0921807	2.83833	-3.84935	0.000128706	0.0794934	0.873513
acute_myeloid	OLINK_ADGRG1	VCAN	OLINK_ADGRG1	0.0899382	0.0438472	0.136029	11.8782	3.8308	0.000138603	0.0794934	0.80694
acute_myeloid	OLINK_ADGRG1	RING1	OLINK_ADGRG1	-0.0514875	-0.0778794	-0.0250955	6.49206	-3.82994	0.000139081	0.0794934	0.803849
acute_myeloid	OLINK_ADGRG1	F13A1	OLINK_ADGRG1	0.151079	0.0732737	0.228884	7.5546	3.81204	0.00014934	0.0794934	0.739918
acute_myeloid	OLINK_ADGRG1	LCP1	OLINK_ADGRG1	0.0374942	0.0181353	0.0568531	11.2958	3.80229	0.000155222	0.0794934	0.705232
acute_myeloid	OLINK_ADGRG2	MLKL	OLINK_ADGRG2	0.286269	0.178896	0.393641	6.80115	5.2341	2.16389e-07	0.00187745	6.62592
acute_myeloid	OLINK_ADGRG2	IFT57	OLINK_ADGRG2	-0.215084	-0.296692	-0.133476	5.98003	-5.17414	2.95436e-07	0.00187745	6.34424
acute_myeloid	OLINK_ADGRG2	MRPS15	OLINK_ADGRG2	-0.125983	-0.174283	-0.0776837	8.04458	-5.12072	3.88867e-07	0.00187745	6.09581
acute_myeloid	OLINK_ADGRG2	RPL28	OLINK_ADGRG2	0.0941026	0.056754	0.131451	14.6651	4.9464	9.37028e-07	0.00317011	5.3018
acute_myeloid	OLINK_ADGRG2	DEFB1	OLINK_ADGRG2	0.985665	0.590082	1.38125	3.32749	4.89162	1.2286e-06	0.00317011	5.05756
acute_myeloid	OLINK_ADGRG2	RABGAP1L	OLINK_ADGRG2	0.374852	0.222295	0.527409	8.02197	4.82379	1.71202e-06	0.00317011	4.75869
acute_myeloid	OLINK_ADGRG2	ADA2	OLINK_ADGRG2	0.194138	0.115053	0.273222	9.23845	4.81927	1.75008e-06	0.00317011	4.73889
acute_myeloid	OLINK_ADGRG2	MPEG1	OLINK_ADGRG2	0.168522	0.0998709	0.237172	9.65268	4.81917	1.75096e-06	0.00317011	4.73844
acute_myeloid	OLINK_ADGRG2	ZBP1	OLINK_ADGRG2	0.624602	0.368647	0.880556	5.64584	4.79074	2.00958e-06	0.00323408	4.61444
acute_myeloid	OLINK_ADGRG2	CMTM8	OLINK_ADGRG2	-0.505825	-0.717204	-0.294446	2.79626	-4.69786	3.13632e-06	0.00415072	4.21413
acute_myeloid	OLINK_ADGRG2	RTCB	OLINK_ADGRG2	0.257493	0.149865	0.365121	7.38515	4.69679	3.1523e-06	0.00415072	4.20957
acute_myeloid	OLINK_ADGRG2	ARHGEF3	OLINK_ADGRG2	0.269782	0.153793	0.385772	6.04934	4.56621	5.81856e-06	0.00589715	3.65931
acute_myeloid	OLINK_ADGRG2	SAMD4A	OLINK_ADGRG2	0.424087	0.241021	0.607153	6.78214	4.54789	6.33355e-06	0.00589715	3.58326
acute_myeloid	OLINK_ADGRG2	SP110	OLINK_ADGRG2	0.290582	0.164921	0.416243	9.01693	4.53973	6.5766e-06	0.00589715	3.5495
acute_myeloid	OLINK_ADGRG2	TMEM123	OLINK_ADGRG2	0.250517	0.141656	0.359378	8.73737	4.51781	7.27509e-06	0.00589715	3.45903
acute_myeloid	OLINK_ADGRG2	DDX60	OLINK_ADGRG2	0.488756	0.275661	0.701851	5.72892	4.50277	7.79445e-06	0.00589715	3.39725
acute_myeloid	OLINK_ADGRG2	ISG15	OLINK_ADGRG2	0.633485	0.356233	0.910737	10.6591	4.48563	8.43008e-06	0.00589715	3.32703
acute_myeloid	OLINK_ADGRG2	HERC6	OLINK_ADGRG2	0.519761	0.292093	0.747428	4.50668	4.48192	8.57401e-06	0.00589715	3.31186
acute_myeloid	OLINK_ADGRG2	TRIM38	OLINK_ADGRG2	0.188565	0.105793	0.271338	7.65325	4.47237	8.95553e-06	0.00589715	3.27288
acute_myeloid	OLINK_ADGRG2	AP000757.1	OLINK_ADGRG2	0.478658	0.268169	0.689148	1.63523	4.46434	9.28885e-06	0.00589715	3.24016
acute_myeloid	OLINK_ADGRG2	IL4I1	OLINK_ADGRG2	0.539549	0.302156	0.776942	3.76714	4.46195	9.39032e-06	0.00589715	3.23043
acute_myeloid	OLINK_ADGRG2	MX2	OLINK_ADGRG2	0.441607	0.246972	0.636241	8.4088	4.45428	9.72302e-06	0.00589715	3.19927
acute_myeloid	OLINK_ADGRG2	HLA-A	OLINK_ADGRG2	0.18718	0.10467	0.26969	12.9901	4.45363	9.75167e-06	0.00589715	3.19663
acute_myeloid	OLINK_ADGRG2	LINC01506	OLINK_ADGRG2	0.326152	0.182125	0.470179	6.42986	4.44568	1.01095e-05	0.00589715	3.16437
acute_myeloid	OLINK_ADGRG2	HSH2D	OLINK_ADGRG2	0.333378	0.18611	0.480645	7.00958	4.44418	1.01787e-05	0.00589715	3.15827
acute_myeloid	OLINK_ADH4	HCST	OLINK_ADH4	0.0486658	0.0294019	0.0679297	11.1916	4.95955	8.77699e-07	0.0127126	5.409
acute_myeloid	OLINK_ADH4	H2AFZ	OLINK_ADH4	-0.0449998	-0.0638899	-0.0261096	9.95167	-4.67667	3.46803e-06	0.0177027	4.13173
acute_myeloid	OLINK_ADH4	MLKL	OLINK_ADH4	0.0884834	0.0512457	0.125721	6.80115	4.66489	3.66667e-06	0.0177027	4.08006
acute_myeloid	OLINK_ADH4	UBE2E3	OLINK_ADH4	-0.047217	-0.0677937	-0.0266403	7.39785	-4.5049	7.71902e-06	0.0233512	3.39057
acute_myeloid	OLINK_ADH4	GSTO1	OLINK_ADH4	0.0434244	0.0244606	0.0623881	9.99036	4.49543	8.06103e-06	0.0233512	3.35047
acute_myeloid	OLINK_ADH4	CIRBP	OLINK_ADH4	-0.0579129	-0.0836659	-0.0321599	9.56115	-4.41478	1.16236e-05	0.0261747	3.01224
acute_myeloid	OLINK_ADH4	SHROOM1	OLINK_ADH4	0.16981	0.092609	0.247012	5.2454	4.31819	1.78837e-05	0.0261747	2.61471
acute_myeloid	OLINK_ADH4	CLEC5A	OLINK_ADH4	0.173001	0.0941499	0.251852	3.86545	4.30728	1.87654e-05	0.0261747	2.57035
acute_myeloid	OLINK_ADH4	S100A6	OLINK_ADH4	0.0324243	0.017574	0.0472747	15.0651	4.28643	2.05678e-05	0.0261747	2.48584
acute_myeloid	OLINK_ADH4	GYPC	OLINK_ADH4	-0.0864932	-0.126111	-0.0468759	7.35958	-4.28607	2.06008e-05	0.0261747	2.48437
acute_myeloid	OLINK_ADH4	CCNI	OLINK_ADH4	-0.0367556	-0.0536769	-0.0198343	10.52	-4.26433	2.26585e-05	0.0261747	2.39669
acute_myeloid	OLINK_ADH4	PFKP	OLINK_ADH4	0.0818378	0.0440534	0.119622	5.8248	4.2521	2.39008e-05	0.0261747	2.34754
acute_myeloid	OLINK_ADH4	SQOR	OLINK_ADH4	0.0605282	0.0325662	0.0884903	8.19503	4.24962	2.416e-05	0.0261747	2.33761
acute_myeloid	OLINK_ADH4	PITHD1	OLINK_ADH4	-0.0573527	-0.0839141	-0.0307914	6.4664	-4.23903	2.53001e-05	0.0261747	2.29517
acute_myeloid	OLINK_ADH4	PPP1R17	OLINK_ADH4	-0.208218	-0.30582	-0.110617	1.74169	-4.18816	3.15257e-05	0.0292507	2.09281
acute_myeloid	OLINK_ADH4	CKAP4	OLINK_ADH4	0.0767009	0.0406076	0.112794	8.20123	4.17192	3.38038e-05	0.0292507	2.02867
acute_myeloid	OLINK_ADH4	IFI27L2	OLINK_ADH4	0.0508576	0.0269047	0.0748105	9.66931	4.1683	3.43319e-05	0.0292507	2.01443
acute_myeloid	OLINK_ADH4	SSPO	OLINK_ADH4	0.130833	0.0686259	0.19304	1.71972	4.12894	4.06113e-05	0.0326786	1.86013
acute_myeloid	OLINK_ADH4	FERMT3	OLINK_ADH4	0.0354157	0.0183853	0.0524462	9.58199	4.08255	4.94152e-05	0.037524	1.68007
acute_myeloid	OLINK_ADH4	FPR1	OLINK_ADH4	0.0750649	0.0388682	0.111262	10.2907	4.07127	5.18145e-05	0.037524	1.63659
acute_myeloid	OLINK_ADH4	NR4A1	OLINK_ADH4	-0.155271	-0.230391	-0.0801507	6.80424	-4.05784	5.48162e-05	0.0378075	1.58495
acute_myeloid	OLINK_ADH4	GRN	OLINK_ADH4	0.0471287	0.0242542	0.0700031	11.665	4.04479	5.78889e-05	0.0381119	1.53496
acute_myeloid	OLINK_ADH4	GATD3B	OLINK_ADH4	-0.169105	-0.251761	-0.0864484	2.93248	-4.01644	6.514e-05	0.0410212	1.42685
acute_myeloid	OLINK_ADH4	CTSA	OLINK_ADH4	0.0542081	0.027541	0.0808751	9.38638	3.99071	7.24586e-05	0.0414357	1.32936
acute_myeloid	OLINK_ADH4	ATP5PD	OLINK_ADH4	0.0279745	0.0142025	0.0417466	10.3447	3.98773	7.3356e-05	0.0414357	1.3181
acute_myeloid	OLINK_ADM	ENHO	OLINK_ADM	-0.536762	-0.673462	-0.400063	4.1156	-7.70862	4.11939e-14	4.75422e-10	21.3585
acute_myeloid	OLINK_ADM	CD63	OLINK_ADM	0.136986	0.101805	0.172167	11.0099	7.64412	6.56478e-14	4.75422e-10	20.9148
acute_myeloid	OLINK_ADM	NDRG2	OLINK_ADM	-0.37662	-0.479858	-0.273382	4.25643	-7.16187	1.93066e-12	9.32125e-09	17.6985
acute_myeloid	OLINK_ADM	UPP1	OLINK_ADM	0.134597	0.097468	0.171725	9.49346	7.11685	2.62256e-12	9.4963e-09	17.4075
acute_myeloid	OLINK_ADM	TMEM273	OLINK_ADM	-0.296406	-0.3817	-0.211113	3.92412	-6.82232	1.8691e-11	4.68736e-08	15.5429
acute_myeloid	OLINK_ADM	ACSL1	OLINK_ADM	0.186874	0.133053	0.240695	8.23711	6.81649	1.94174e-11	4.68736e-08	15.5067
acute_myeloid	OLINK_ADM	ADM	OLINK_ADM	0.218465	0.15508	0.28185	7.38103	6.76643	2.69182e-11	5.43158e-08	15.1969
acute_myeloid	OLINK_ADM	HLA-DMB	OLINK_ADM	-0.161217	-0.208107	-0.114326	8.46257	-6.74974	3.00005e-11	5.43158e-08	15.094
acute_myeloid	OLINK_ADM	TMEM156	OLINK_ADM	-0.355674	-0.459458	-0.25189	2.58415	-6.72797	3.45483e-11	5.55998e-08	14.9602
acute_myeloid	OLINK_ADM	CTSB	OLINK_ADM	0.0965839	0.0682984	0.124869	10.782	6.7035	4.04665e-11	5.86117e-08	14.8103
acute_myeloid	OLINK_ADM	CRIP3	OLINK_ADM	-0.396143	-0.51249	-0.279796	3.6588	-6.68433	4.57895e-11	6.02922e-08	14.6931
acute_myeloid	OLINK_ADM	HLA-DPB1	OLINK_ADM	-0.204614	-0.264992	-0.144236	11.4252	-6.65298	5.60047e-11	6.75977e-08	14.5022
acute_myeloid	OLINK_ADM	AGFG1	OLINK_ADM	0.173012	0.121426	0.224597	7.84762	6.58431	8.68209e-11	9.67318e-08	14.0867
acute_myeloid	OLINK_ADM	CD1C	OLINK_ADM	-0.438633	-0.570228	-0.307038	6.62019	-6.54368	1.12322e-10	1.16205e-07	13.8427
acute_myeloid	OLINK_ADM	FLVCR2	OLINK_ADM	0.160579	0.112026	0.209132	6.27844	6.49285	1.54736e-10	1.49413e-07	13.5393
acute_myeloid	OLINK_ADM	PON2	OLINK_ADM	-0.213348	-0.278033	-0.148663	5.067	-6.47513	1.72933e-10	1.49653e-07	13.434
acute_myeloid	OLINK_ADM	KCNK6	OLINK_ADM	-0.120371	-0.15688	-0.0838617	6.98526	-6.47264	1.75649e-10	1.49653e-07	13.4193
acute_myeloid	OLINK_ADM	BAIAP2	OLINK_ADM	-0.235404	-0.307696	-0.163112	5.17761	-6.3927	2.89043e-10	2.32583e-07	12.9477
acute_myeloid	OLINK_ADM	HLA-DOA	OLINK_ADM	-0.326988	-0.428404	-0.225572	4.34235	-6.32977	4.2626e-10	3.24945e-07	12.5802
acute_myeloid	OLINK_ADM	LIMD2	OLINK_ADM	-0.0771285	-0.101112	-0.0531446	10.5703	-6.31332	4.71541e-10	3.4149e-07	12.4846
acute_myeloid	OLINK_ADM	C12orf45	OLINK_ADM	-0.179328	-0.235237	-0.12342	6.08036	-6.29698	5.21203e-10	3.57509e-07	12.3899
acute_myeloid	OLINK_ADM	PDLIM1	OLINK_ADM	-0.258912	-0.339718	-0.178106	5.07557	-6.29027	5.43027e-10	3.57509e-07	12.3511
acute_myeloid	OLINK_ADM	SEMA6B	OLINK_ADM	0.353464	0.242903	0.464024	3.91141	6.27634	5.91244e-10	3.72329e-07	12.2707
acute_myeloid	OLINK_ADM	FAM162A	OLINK_ADM	-0.12642	-0.166047	-0.0867939	7.05052	-6.26315	6.40739e-10	3.86686e-07	12.1947
acute_myeloid	OLINK_ADM	CLEC10A	OLINK_ADM	-0.274916	-0.361554	-0.188279	7.35328	-6.22958	7.85768e-10	4.55242e-07	12.0017
acute_myeloid	OLINK_AFP	AL445524.1	OLINK_AFP	-0.0986459	-0.139883	-0.0574086	7.36632	-4.69624	3.16067e-06	0.0204535	4.23654
acute_myeloid	OLINK_AFP	SERTAD3	OLINK_AFP	0.0772514	0.0449572	0.109546	7.40676	4.69616	3.16178e-06	0.0204535	4.23622
acute_myeloid	OLINK_AFP	PODXL2	OLINK_AFP	0.185144	0.106711	0.263576	1.6416	4.63422	4.23644e-06	0.0204535	3.96931
acute_myeloid	OLINK_AFP	FXYD5	OLINK_AFP	0.0367586	0.0206769	0.0528403	11.3621	4.48733	8.36477e-06	0.0302888	3.34975
acute_myeloid	OLINK_AFP	MINCR	OLINK_AFP	-0.156523	-0.22986	-0.0831863	4.39868	-4.19004	3.12724e-05	0.0905898	2.15355
acute_myeloid	OLINK_AFP	SERF2	OLINK_AFP	-0.0317924	-0.0469308	-0.016654	13.5695	-4.12292	4.16638e-05	0.100576	1.89426
acute_myeloid	OLINK_AFP	SASH1	OLINK_AFP	0.17153	0.0887761	0.254285	4.65528	4.06923	5.22593e-05	0.108132	1.68975
acute_myeloid	OLINK_AFP	RPL28	OLINK_AFP	0.0321598	0.0162813	0.0480383	14.6651	3.97618	7.69298e-05	0.123363	1.34133
acute_myeloid	OLINK_AFP	EZR	OLINK_AFP	0.0565729	0.0286212	0.0845245	8.90556	3.9734	7.78151e-05	0.123363	1.33103
acute_myeloid	OLINK_AFP	TENT5B	OLINK_AFP	0.124571	0.0626799	0.186463	0.660506	3.95138	8.51716e-05	0.123363	1.24975
acute_myeloid	OLINK_AFP	C3	OLINK_AFP	0.209218	0.104382	0.314054	2.08199	3.91787	9.76399e-05	0.125597	1.12691
acute_myeloid	OLINK_AFP	TMEM219	OLINK_AFP	0.0339768	0.016859	0.0510946	9.91583	3.8967	0.000106386	0.125597	1.04983
acute_myeloid	OLINK_AFP	PLEKHO2	OLINK_AFP	0.073912	0.0363946	0.111429	7.4217	3.86763	0.000119614	0.125597	0.944595
acute_myeloid	OLINK_AFP	PDE9A	OLINK_AFP	0.112161	0.0548554	0.169467	0.549654	3.84243	0.000132318	0.125597	0.854018
acute_myeloid	OLINK_AFP	BSPRY	OLINK_AFP	0.12842	0.062802	0.194038	0.543794	3.84212	0.000132485	0.125597	0.852892
acute_myeloid	OLINK_AFP	C15orf39	OLINK_AFP	0.0632196	0.0308014	0.0956379	8.24064	3.82846	0.000139902	0.125597	0.804036
acute_myeloid	OLINK_AFP	HLX	OLINK_AFP	-0.123342	-0.186942	-0.059743	7.01162	-3.80734	0.000152148	0.125597	0.728814
acute_myeloid	OLINK_AFP	MYL6	OLINK_AFP	-0.0263183	-0.0399119	-0.0127247	13.0667	-3.80089	0.000156086	0.125597	0.705916
acute_myeloid	OLINK_AFP	RIC3	OLINK_AFP	0.15662	0.0744402	0.2388	1.19944	3.74149	0.000197147	0.146858	0.496829
acute_myeloid	OLINK_AFP	SS18L2	OLINK_AFP	0.043245	0.0205101	0.0659799	7.57549	3.73426	0.000202786	0.146858	0.471606
acute_myeloid	OLINK_AFP	KLF3	OLINK_AFP	0.0787553	0.0370108	0.1205	8.34889	3.70376	0.000228299	0.157461	0.365668
acute_myeloid	OLINK_AFP	GYG1	OLINK_AFP	-0.0486783	-0.0747937	-0.022563	8.02238	-3.65933	0.000270907	0.169445	0.212862
acute_myeloid	OLINK_AFP	HES1	OLINK_AFP	0.201969	0.0936065	0.310331	2.56489	3.65905	0.000271202	0.169445	0.211891
acute_myeloid	OLINK_AFP	RUNX3	OLINK_AFP	0.10574	0.0488666	0.162614	6.95485	3.64999	0.00028077	0.169445	0.180954
acute_myeloid	OLINK_AFP	S100A8	OLINK_AFP	-0.109758	-0.169031	-0.0504859	16.7974	-3.63535	0.000296901	0.172013	0.131126
acute_myeloid	OLINK_AGER	RNASE2	OLINK_AGER	0.509715	0.422239	0.597192	9.86062	11.4393	5.23054e-28	7.57591e-24	52.5108
acute_myeloid	OLINK_AGER	RNASE3	OLINK_AGER	0.609831	0.498084	0.721578	4.92564	10.7136	5.43171e-25	3.93364e-21	45.7595
acute_myeloid	OLINK_AGER	RNASE1	OLINK_AGER	0.720759	0.585652	0.855867	7.56095	10.473	5.05767e-24	2.44185e-20	43.5916
acute_myeloid	OLINK_AGER	IFI27L2	OLINK_AGER	0.167413	0.135672	0.199154	9.66931	10.3546	1.49709e-23	5.42096e-20	42.5375
acute_myeloid	OLINK_AGER	CDKN1C	OLINK_AGER	-0.685374	-0.822904	-0.547843	6.73384	-9.7834	2.46594e-21	7.14334e-18	37.5814
acute_myeloid	OLINK_AGER	H2AFJ	OLINK_AGER	0.154761	0.122732	0.186789	9.8443	9.48604	3.22619e-20	7.78803e-17	35.0864
acute_myeloid	OLINK_AGER	IFI27	OLINK_AGER	0.880951	0.695638	1.06626	11.7412	9.33269	1.18658e-19	2.45521e-16	33.8231
acute_myeloid	OLINK_AGER	LST1	OLINK_AGER	-0.184296	-0.22324	-0.145353	12.3967	-9.29063	1.6912e-19	3.06192e-16	33.4794
acute_myeloid	OLINK_AGER	LINC02345	OLINK_AGER	-0.684766	-0.829729	-0.539803	2.06737	-9.27356	1.95214e-19	3.1039e-16	33.3403
acute_myeloid	OLINK_AGER	LYPD2	OLINK_AGER	-1.1147	-1.35097	-0.878442	4.63316	-9.26245	2.14299e-19	3.1039e-16	33.2499
acute_myeloid	OLINK_AGER	GLIPR2	OLINK_AGER	0.126554	0.0991336	0.153975	9.7821	9.06072	1.1481e-18	1.40647e-15	31.6225
acute_myeloid	OLINK_AGER	CLU	OLINK_AGER	0.580609	0.454624	0.706594	8.80718	9.04744	1.28103e-18	1.40647e-15	31.5163
acute_myeloid	OLINK_AGER	NAP1L1	OLINK_AGER	-0.22069	-0.268591	-0.17279	9.66671	-9.04484	1.30873e-18	1.40647e-15	31.4956
acute_myeloid	OLINK_AGER	CIRBP	OLINK_AGER	-0.161225	-0.196267	-0.126183	9.56115	-9.03235	1.45045e-18	1.40647e-15	31.3959
acute_myeloid	OLINK_AGER	RAB37	OLINK_AGER	-0.392196	-0.477445	-0.306947	4.62199	-9.03184	1.45658e-18	1.40647e-15	31.3919
acute_myeloid	OLINK_AGER	PHF19	OLINK_AGER	-0.263692	-0.322312	-0.205071	6.60812	-8.83093	7.50063e-18	6.78994e-15	29.8037
acute_myeloid	OLINK_AGER	CKB	OLINK_AGER	-0.597882	-0.732769	-0.462995	5.12168	-8.70177	2.11868e-17	1.80512e-14	28.7978
acute_myeloid	OLINK_AGER	RPS19	OLINK_AGER	-0.107818	-0.132326	-0.0833097	13.9241	-8.63652	3.56345e-17	2.86739e-14	28.2943
acute_myeloid	OLINK_AGER	UBE2E3	OLINK_AGER	-0.122864	-0.150828	-0.0949004	7.39785	-8.6256	3.88652e-17	2.96276e-14	28.2102
acute_myeloid	OLINK_AGER	EEF1D	OLINK_AGER	-0.0783554	-0.0962455	-0.0604652	11.6043	-8.59836	4.82316e-17	3.49293e-14	28.0012
acute_myeloid	OLINK_AGER	PPM1N	OLINK_AGER	-0.569246	-0.700779	-0.437713	4.73026	-8.49626	1.07831e-16	7.43725e-14	27.2222
acute_myeloid	OLINK_AGER	CD300LF	OLINK_AGER	-0.179628	-0.221163	-0.138092	7.26085	-8.49019	1.13085e-16	7.4451e-14	27.1762
acute_myeloid	OLINK_AGER	UNC119	OLINK_AGER	-0.182905	-0.225307	-0.140503	8.23059	-8.46842	1.341e-16	8.44481e-14	27.0112
acute_myeloid	OLINK_AGER	CTSA	OLINK_AGER	0.156673	0.120172	0.193175	9.38638	8.42643	1.86119e-16	1.12323e-13	26.6939
acute_myeloid	OLINK_AGER	PQLC3	OLINK_AGER	-0.147325	-0.181732	-0.112918	7.60917	-8.40607	2.18078e-16	1.26346e-13	26.5405
acute_myeloid	OLINK_AGR2	UBE2E2	OLINK_AGR2	-0.0834413	-0.105323	-0.06156	6.87216	-7.48634	2.02471e-13	2.9326e-09	19.9277
acute_myeloid	OLINK_AGR2	RNASE1	OLINK_AGR2	0.298764	0.219246	0.378282	7.56095	7.37605	4.39831e-13	3.18525e-09	19.1818
acute_myeloid	OLINK_AGR2	CTSD	OLINK_AGR2	0.100794	0.0737404	0.127847	11.1631	7.31429	6.76307e-13	3.26521e-09	18.7682
acute_myeloid	OLINK_AGR2	H2AFJ	OLINK_AGR2	0.0686173	0.049782	0.0874526	9.8443	7.15193	2.06598e-12	7.48092e-09	17.6953
acute_myeloid	OLINK_AGR2	PQLC3	OLINK_AGR2	-0.0716342	-0.0915527	-0.0517158	7.60917	-7.06036	3.84292e-12	1.11322e-08	17.0994
acute_myeloid	OLINK_AGR2	PLBD1	OLINK_AGR2	0.112964	0.0805618	0.145366	9.9733	6.84429	1.61831e-11	3.9066e-08	15.72
acute_myeloid	OLINK_AGR2	F5	OLINK_AGR2	0.161739	0.114631	0.208848	6.28167	6.7403	3.18968e-11	6.13421e-08	15.0695
acute_myeloid	OLINK_AGR2	HLX	OLINK_AGR2	0.141599	0.100299	0.182898	7.01162	6.73098	3.38813e-11	6.13421e-08	15.0116
acute_myeloid	OLINK_AGR2	LGALS1	OLINK_AGR2	0.0627174	0.0442284	0.0812063	13.4979	6.65943	5.37359e-11	8.6479e-08	14.5697
acute_myeloid	OLINK_AGR2	HMGB2	OLINK_AGR2	0.105582	0.0743384	0.136826	9.14522	6.63421	6.31585e-11	9.14788e-08	14.415
acute_myeloid	OLINK_AGR2	MCEMP1	OLINK_AGR2	0.153913	0.107968	0.199858	8.18042	6.57653	9.12208e-11	1.20113e-07	14.0629
acute_myeloid	OLINK_AGR2	S100A9	OLINK_AGR2	0.117314	0.0820657	0.152563	16.4358	6.5339	1.19489e-10	1.44223e-07	13.8044
acute_myeloid	OLINK_AGR2	ITGA7	OLINK_AGR2	0.206928	0.14394	0.269916	3.70908	6.44944	2.03081e-10	2.15545e-07	13.2969
acute_myeloid	OLINK_AGR2	S100A8	OLINK_AGR2	0.126807	0.0881827	0.165431	16.7974	6.44534	2.08342e-10	2.15545e-07	13.2724
acute_myeloid	OLINK_AGR2	FUOM	OLINK_AGR2	-0.0773763	-0.101012	-0.0537408	7.5281	-6.42694	2.33663e-10	2.25625e-07	13.1627
acute_myeloid	OLINK_AGR2	CLU	OLINK_AGR2	0.240419	0.166732	0.314106	8.80718	6.40527	2.6737e-10	2.30645e-07	13.0338
acute_myeloid	OLINK_AGR2	CD14	OLINK_AGR2	0.0994187	0.0689152	0.129922	11.6503	6.39852	2.78802e-10	2.30645e-07	12.9937
acute_myeloid	OLINK_AGR2	RNASE2	OLINK_AGR2	0.17322	0.120036	0.226405	9.86062	6.39405	2.86634e-10	2.30645e-07	12.9672
acute_myeloid	OLINK_AGR2	CTSA	OLINK_AGR2	0.0674414	0.0462298	0.0886529	9.38638	6.24188	7.29256e-10	5.3108e-07	12.0745
acute_myeloid	OLINK_AGR2	PGD	OLINK_AGR2	0.0583176	0.0399727	0.0766625	10.1219	6.24089	7.33657e-10	5.3108e-07	12.0688
acute_myeloid	OLINK_AGR2	HLA-DMB	OLINK_AGR2	-0.0922534	-0.121311	-0.0631963	8.46257	-6.23292	7.7e-10	5.3108e-07	12.0226
acute_myeloid	OLINK_AGR2	VCAN	OLINK_AGR2	0.0967972	0.0660277	0.127567	11.8782	6.17595	1.08642e-09	7.15259e-07	11.6938
acute_myeloid	OLINK_AGR2	PKM	OLINK_AGR2	0.0576019	0.0392388	0.0759651	11.2406	6.15817	1.20899e-09	7.52921e-07	11.5917
acute_myeloid	OLINK_AGR2	TRAPPC6A	OLINK_AGR2	-0.079941	-0.105447	-0.0544346	7.00334	-6.15293	1.24759e-09	7.52921e-07	11.5617
acute_myeloid	OLINK_AGR2	HLA-DRA	OLINK_AGR2	-0.098062	-0.129415	-0.0667093	12.8842	-6.14026	1.34599e-09	7.69699e-07	11.4892
acute_myeloid	OLINK_AGR3	IFI27	OLINK_AGR3	0.979204	0.74829	1.21012	11.7412	8.32502	4.08601e-16	4.48569e-12	25.8938
acute_myeloid	OLINK_AGR3	OAS3	OLINK_AGR3	0.535716	0.407837	0.663594	7.45804	8.22431	8.85391e-16	4.48569e-12	25.1489
acute_myeloid	OLINK_AGR3	ANKRD45	OLINK_AGR3	0.579688	0.441207	0.718169	0.958276	8.218	9.29098e-16	4.48569e-12	25.1025
acute_myeloid	OLINK_AGR3	RPS14	OLINK_AGR3	-0.13747	-0.171253	-0.103687	13.6111	-7.98866	5.24911e-15	1.74953e-11	23.4353
acute_myeloid	OLINK_AGR3	SHISA5	OLINK_AGR3	0.194541	0.1465	0.242582	8.83759	7.94989	7.00689e-15	1.74953e-11	23.1573
acute_myeloid	OLINK_AGR3	DEFB1	OLINK_AGR3	0.912998	0.687093	1.1389	3.32749	7.93422	7.87149e-15	1.74953e-11	23.0454
acute_myeloid	OLINK_AGR3	OASL	OLINK_AGR3	0.508047	0.382187	0.633908	7.42418	7.92458	8.45534e-15	1.74953e-11	22.9765
acute_myeloid	OLINK_AGR3	MX1	OLINK_AGR3	0.572922	0.430093	0.715752	9.00751	7.87479	1.22198e-14	2.18943e-11	22.6222
acute_myeloid	OLINK_AGR3	HELZ2	OLINK_AGR3	0.39481	0.296046	0.493575	6.53217	7.84782	1.49054e-14	2.18943e-11	22.431
acute_myeloid	OLINK_AGR3	IFI6	OLINK_AGR3	0.620762	0.465436	0.776087	11.0152	7.84591	1.51162e-14	2.18943e-11	22.4175
acute_myeloid	OLINK_AGR3	IFITM3	OLINK_AGR3	0.421184	0.314647	0.527721	13.6871	7.7613	2.80882e-14	3.59776e-11	21.8216
acute_myeloid	OLINK_AGR3	CMPK2	OLINK_AGR3	0.566692	0.423103	0.710282	6.381	7.74795	3.09563e-14	3.59776e-11	21.7281
acute_myeloid	OLINK_AGR3	RPS27A	OLINK_AGR3	-0.138729	-0.173906	-0.103551	13.302	-7.74215	3.22914e-14	3.59776e-11	21.6875
acute_myeloid	OLINK_AGR3	EPSTI1	OLINK_AGR3	0.464182	0.346126	0.582239	8.40264	7.71898	3.8214e-14	3.95351e-11	21.5255
acute_myeloid	OLINK_AGR3	LY6E	OLINK_AGR3	0.424278	0.315522	0.533034	11.5944	7.65879	5.90651e-14	5.70332e-11	21.1069
acute_myeloid	OLINK_AGR3	KCTD14	OLINK_AGR3	0.746703	0.553761	0.939644	2.21125	7.59774	9.15983e-14	8.29194e-11	20.6851
acute_myeloid	OLINK_AGR3	IRF7	OLINK_AGR3	0.389045	0.288054	0.490036	9.50239	7.56273	1.17652e-13	1.0024e-10	20.4445
acute_myeloid	OLINK_AGR3	BST2	OLINK_AGR3	0.245357	0.181519	0.309195	10.5147	7.54535	1.33169e-13	1.07157e-10	20.3254
acute_myeloid	OLINK_AGR3	OTOF	OLINK_AGR3	1.05464	0.779122	1.33015	4.67513	7.51483	1.6545e-13	1.19803e-10	20.1169
acute_myeloid	OLINK_AGR3	IFI44	OLINK_AGR3	0.420876	0.310861	0.530891	8.04248	7.5104	1.7074e-13	1.19803e-10	20.0866
acute_myeloid	OLINK_AGR3	IFITM1	OLINK_AGR3	0.655443	0.484058	0.826829	11.3647	7.50798	1.73699e-13	1.19803e-10	20.0701
acute_myeloid	OLINK_AGR3	IFI44L	OLINK_AGR3	0.723507	0.53396	0.913055	8.45929	7.49353	1.92431e-13	1.26689e-10	19.9717
acute_myeloid	OLINK_AGR3	ISG15	OLINK_AGR3	0.603347	0.444863	0.761832	10.6591	7.47383	2.2121e-13	1.39305e-10	19.8378
acute_myeloid	OLINK_AGR3	RPS3A	OLINK_AGR3	-0.177926	-0.224951	-0.130902	12.9993	-7.4281	3.05355e-13	1.84282e-10	19.5281
acute_myeloid	OLINK_AGR3	AP001610.1	OLINK_AGR3	0.610172	0.448386	0.771958	3.08322	7.4041	3.61406e-13	2.09384e-10	19.3663
acute_myeloid	OLINK_AGRN	SQLE	OLINK_AGRN	0.208481	0.133377	0.283586	6.38738	5.44958	6.8892e-08	0.000997832	7.62748
acute_myeloid	OLINK_AGRN	ARHGDIA	OLINK_AGRN	0.0541279	0.0337563	0.0744995	9.92425	5.21625	2.3749e-07	0.0017199	6.51244
acute_myeloid	OLINK_AGRN	KPNB1	OLINK_AGRN	-0.0799109	-0.111935	-0.0478864	7.97136	-4.89875	1.1862e-06	0.00572699	5.06777
acute_myeloid	OLINK_AGRN	EMP3	OLINK_AGRN	0.0636157	0.0374697	0.0897616	12.4442	4.77662	2.15131e-06	0.00778989	4.53456
acute_myeloid	OLINK_AGRN	THBD	OLINK_AGRN	0.274933	0.160694	0.389171	6.14342	4.72472	2.75969e-06	0.00799427	4.31178
acute_myeloid	OLINK_AGRN	KCNK6	OLINK_AGRN	-0.100413	-0.1449	-0.0559262	6.98526	-4.4312	1.07942e-05	0.0260573	3.09496
acute_myeloid	OLINK_AGRN	SLC41A3	OLINK_AGRN	-0.140437	-0.203968	-0.0769065	5.07593	-4.33971	1.62582e-05	0.0266589	2.73074
acute_myeloid	OLINK_AGRN	S100A4	OLINK_AGRN	0.0512351	0.0280544	0.0744158	14.9151	4.33913	1.63e-05	0.0266589	2.72846
acute_myeloid	OLINK_AGRN	TMEM156	OLINK_AGRN	-0.28141	-0.408838	-0.153983	2.58415	-4.33549	1.65652e-05	0.0266589	2.71412
acute_myeloid	OLINK_AGRN	SH3BGRL3	OLINK_AGRN	0.0479706	0.0259967	0.0699444	13.9978	4.28578	2.06263e-05	0.0270246	2.51942
acute_myeloid	OLINK_AGRN	EIF3M	OLINK_AGRN	-0.0518016	-0.0755997	-0.0280036	9.18776	-4.27331	2.17858e-05	0.0270246	2.47089
acute_myeloid	OLINK_AGRN	BZW2	OLINK_AGRN	-0.0963775	-0.140859	-0.0518965	6.33025	-4.25366	2.37386e-05	0.0270246	2.39473
acute_myeloid	OLINK_AGRN	RSRP1	OLINK_AGRN	-0.105453	-0.15418	-0.0567268	8.43101	-4.24871	2.42558e-05	0.0270246	2.37562
acute_myeloid	OLINK_AGRN	CD63	OLINK_AGRN	0.0931046	0.0498657	0.136344	11.0099	4.22725	2.66281e-05	0.0275487	2.29287
acute_myeloid	OLINK_AGRN	JMJD6	OLINK_AGRN	0.0775819	0.0412348	0.113929	7.01527	4.19036	3.12285e-05	0.0281608	2.15165
acute_myeloid	OLINK_AGRN	ATP5F1A	OLINK_AGRN	-0.0633461	-0.0932805	-0.0334118	9.30617	-4.15443	3.64307e-05	0.0281608	2.01521
acute_myeloid	OLINK_AGRN	CYP51A1	OLINK_AGRN	0.149813	0.0790101	0.220617	5.3293	4.15393	3.65098e-05	0.0281608	2.01329
acute_myeloid	OLINK_AGRN	ELOC	OLINK_AGRN	0.0464802	0.0245071	0.0684534	9.1179	4.15277	3.669e-05	0.0281608	2.00893
acute_myeloid	OLINK_AGRN	STX1A	OLINK_AGRN	0.411704	0.217	0.606409	3.36603	4.15118	3.69412e-05	0.0281608	2.00289
acute_myeloid	OLINK_AGRN	PALLD	OLINK_AGRN	-0.256092	-0.377707	-0.134478	3.94079	-4.13402	3.97436e-05	0.0287824	1.93818
acute_myeloid	OLINK_AGRN	PIR	OLINK_AGRN	0.191451	0.0994261	0.283477	0.91376	4.08426	4.90611e-05	0.0338382	1.75193
acute_myeloid	OLINK_AGRN	EZR	OLINK_AGRN	0.0743122	0.0383871	0.110237	8.90556	4.06092	5.41128e-05	0.0356259	1.66534
acute_myeloid	OLINK_AGRN	MAP3K8	OLINK_AGRN	0.137815	0.0702376	0.205393	9.79268	4.00364	6.86879e-05	0.0432555	1.45479
acute_myeloid	OLINK_AGRN	NFATC2	OLINK_AGRN	-0.231825	-0.345983	-0.117666	3.37668	-3.9867	7.36692e-05	0.043677	1.39304
acute_myeloid	OLINK_AGRN	EIF3D	OLINK_AGRN	-0.0503691	-0.0752179	-0.0255203	8.69357	-3.97943	7.59089e-05	0.043677	1.36663
acute_myeloid	OLINK_AGRP	RAB13	OLINK_AGRP	0.18901	0.126277	0.251742	7.06586	5.91498	5.07877e-09	7.35609e-05	10.1308
acute_myeloid	OLINK_AGRP	SPINT2	OLINK_AGRP	-0.145549	-0.197102	-0.093996	7.93093	-5.54265	4.15062e-08	0.000164442	8.19695
acute_myeloid	OLINK_AGRP	SDC4	OLINK_AGRP	0.339469	0.219118	0.459821	4.59147	5.53747	4.27018e-08	0.000164442	8.17085
acute_myeloid	OLINK_AGRP	PLD4	OLINK_AGRP	-0.432073	-0.586709	-0.277437	6.80281	-5.4854	5.67347e-08	0.000164442	7.90979
acute_myeloid	OLINK_AGRP	CTSW	OLINK_AGRP	-0.331194	-0.449728	-0.212659	5.42042	-5.4853	5.67668e-08	0.000164442	7.90927
acute_myeloid	OLINK_AGRP	FUOM	OLINK_AGRP	-0.13806	-0.188002	-0.0881179	7.5281	-5.42702	7.7806e-08	0.000187824	7.61976
acute_myeloid	OLINK_AGRP	CD63	OLINK_AGRP	0.126674	0.0802514	0.173096	11.0099	5.357	1.13204e-07	0.000234236	7.27566
acute_myeloid	OLINK_AGRP	AL441992.1	OLINK_AGRP	0.194393	0.122694	0.266092	5.46907	5.32269	1.35826e-07	0.000245913	7.10856
acute_myeloid	OLINK_AGRP	IGF2R	OLINK_AGRP	0.170435	0.106964	0.233907	7.14453	5.2716	1.77822e-07	0.000286175	6.86157
acute_myeloid	OLINK_AGRP	HSPA8	OLINK_AGRP	-0.191832	-0.263796	-0.119868	9.57127	-5.23321	2.17397e-07	0.000314878	6.67745
acute_myeloid	OLINK_AGRP	SH3PXD2B	OLINK_AGRP	0.369471	0.229985	0.508957	2.94502	5.2001	2.58281e-07	0.000340086	6.5196
acute_myeloid	OLINK_AGRP	AL445524.1	OLINK_AGRP	0.149768	0.0927134	0.206822	7.36632	5.15338	3.2884e-07	0.0003826	6.29848
acute_myeloid	OLINK_AGRP	ENHO	OLINK_AGRP	-0.474969	-0.656206	-0.293733	4.1156	-5.14496	3.43399e-07	0.0003826	6.25883
acute_myeloid	OLINK_AGRP	THBD	OLINK_AGRP	0.320291	0.197587	0.442995	6.14342	5.12446	3.81496e-07	0.000383134	6.16255
acute_myeloid	OLINK_AGRP	PDLIM1	OLINK_AGRP	-0.275492	-0.381192	-0.169793	5.07557	-5.11679	3.96783e-07	0.000383134	6.1266
acute_myeloid	OLINK_AGRP	CLIC4	OLINK_AGRP	0.171373	0.105357	0.237389	6.13186	5.0963	4.40568e-07	0.000383177	6.03085
acute_myeloid	OLINK_AGRP	TMEM156	OLINK_AGRP	-0.35448	-0.49114	-0.217819	2.58415	-5.09226	4.49738e-07	0.000383177	6.01201
acute_myeloid	OLINK_AGRP	TPST1	OLINK_AGRP	0.462952	0.283744	0.642159	3.87755	5.07155	4.99686e-07	0.00040208	5.9157
acute_myeloid	OLINK_AGRP	NFATC2	OLINK_AGRP	-0.316141	-0.438949	-0.193334	3.37668	-5.0538	5.46747e-07	0.000416794	5.8334
acute_myeloid	OLINK_AGRP	ADM	OLINK_AGRP	0.213774	0.130534	0.297014	7.38103	5.04177	5.81057e-07	0.000417685	5.77777
acute_myeloid	OLINK_AGRP	UPP1	OLINK_AGRP	0.125608	0.0766183	0.174597	9.49346	5.03358	6.05591e-07	0.000417685	5.73997
acute_myeloid	OLINK_AGRP	AGFG1	OLINK_AGRP	0.171294	0.103363	0.239225	7.84762	4.95033	9.18912e-07	0.000604978	5.35905
acute_myeloid	OLINK_AGRP	SLC25A53	OLINK_AGRP	0.127354	0.076561	0.178147	5.56195	4.92232	1.05588e-06	0.000664931	5.23222
acute_myeloid	OLINK_AGRP	CPD	OLINK_AGRP	0.139694	0.0837004	0.195688	7.2695	4.89778	1.19189e-06	0.000700114	5.12166
acute_myeloid	OLINK_AGRP	EVL	OLINK_AGRP	-0.210175	-0.294591	-0.125759	7.4043	-4.88784	1.25166e-06	0.000700114	5.07702
acute_myeloid	OLINK_AGXT	S100A10	OLINK_AGXT	0.0583252	0.0373431	0.0793073	13.343	5.4572	6.61118e-08	0.000957563	7.8216
acute_myeloid	OLINK_AGXT	GSTO1	OLINK_AGXT	0.0527081	0.0327127	0.0727035	9.99036	5.17498	2.9416e-07	0.00213031	6.43126
acute_myeloid	OLINK_AGXT	ITGA7	OLINK_AGXT	0.212729	0.129147	0.296312	3.70908	4.99659	7.29403e-07	0.00317202	5.58772
acute_myeloid	OLINK_AGXT	ST20	OLINK_AGXT	0.151612	0.0916029	0.211622	5.80048	4.95994	8.76007e-07	0.00317202	5.41783
acute_myeloid	OLINK_AGXT	FAM129B	OLINK_AGXT	0.117817	0.0705929	0.16504	7.01079	4.89788	1.19128e-06	0.00345091	5.13285
acute_myeloid	OLINK_AGXT	ITGA1	OLINK_AGXT	0.206332	0.121046	0.291617	3.16718	4.74956	2.45032e-06	0.00591082	4.46527
acute_myeloid	OLINK_AGXT	DGUOK-AS1	OLINK_AGXT	0.182476	0.106539	0.258414	3.16164	4.71748	2.85665e-06	0.00591082	4.32343
acute_myeloid	OLINK_AGXT	PGD	OLINK_AGXT	0.0580443	0.0337087	0.0823799	10.1219	4.68252	3.37318e-06	0.00610714	4.16987
acute_myeloid	OLINK_AGXT	ITGA4	OLINK_AGXT	-0.082622	-0.117655	-0.0475894	8.33256	-4.63005	4.32017e-06	0.0069526	3.9414
acute_myeloid	OLINK_AGXT	EVL	OLINK_AGXT	-0.124584	-0.177777	-0.0713907	7.4043	-4.59798	5.01956e-06	0.00727033	3.80295
acute_myeloid	OLINK_AGXT	SERF2	OLINK_AGXT	0.0300128	0.0168756	0.04315	13.5695	4.48504	8.45299e-06	0.0111303	3.32263
acute_myeloid	OLINK_AGXT	AL445524.1	OLINK_AGXT	0.0812298	0.0452032	0.117256	7.36632	4.42643	1.1029e-05	0.0125576	3.07785
acute_myeloid	OLINK_AGXT	MYL6	OLINK_AGXT	0.0265815	0.0147601	0.0384029	13.0667	4.4144	1.16438e-05	0.0125576	3.02796
acute_myeloid	OLINK_AGXT	CKAP4	OLINK_AGXT	0.0857979	0.0475615	0.124034	8.20123	4.40516	1.2138e-05	0.0125576	2.98975
acute_myeloid	OLINK_AGXT	TSPO	OLINK_AGXT	0.0485168	0.0267864	0.0702473	12.5162	4.38314	1.33976e-05	0.0129367	2.89899
acute_myeloid	OLINK_AGXT	PDLIM7	OLINK_AGXT	0.0596822	0.0323781	0.0869863	7.64957	4.2912	2.01412e-05	0.0182328	2.52464
acute_myeloid	OLINK_AGXT	RPL28	OLINK_AGXT	-0.0298606	-0.0436576	-0.0160635	14.6651	-4.24886	2.42401e-05	0.0191172	2.35478
acute_myeloid	OLINK_AGXT	SARAF	OLINK_AGXT	-0.0508805	-0.0745557	-0.0272054	9.99383	-4.21911	2.75834e-05	0.0191172	2.23639
acute_myeloid	OLINK_AGXT	HDLBP	OLINK_AGXT	0.0434405	0.0231935	0.0636875	8.01111	4.21208	2.84357e-05	0.0191172	2.20851
acute_myeloid	OLINK_AGXT	SLC39A8	OLINK_AGXT	0.173049	0.0922417	0.253856	5.37112	4.20417	2.94239e-05	0.0191172	2.17723
acute_myeloid	OLINK_AGXT	ZNF24	OLINK_AGXT	-0.0446936	-0.065654	-0.0237332	7.34936	-4.18609	3.18082e-05	0.0191172	2.10589
acute_myeloid	OLINK_AGXT	TMEM9B	OLINK_AGXT	-0.0430107	-0.0632153	-0.0228061	7.75924	-4.17915	3.27702e-05	0.0191172	2.07862
acute_myeloid	OLINK_AGXT	OST4	OLINK_AGXT	0.0329155	0.0174457	0.0483853	10.841	4.17713	3.3057e-05	0.0191172	2.07064
acute_myeloid	OLINK_AGXT	CD99	OLINK_AGXT	0.0664702	0.0351631	0.0977772	10.4983	4.16818	3.43498e-05	0.0191172	2.03554
acute_myeloid	OLINK_AGXT	ARNTL2	OLINK_AGXT	0.155564	0.0822461	0.228881	2.86561	4.16545	3.4754e-05	0.0191172	2.02483
acute_myeloid	OLINK_AHCY	S100A10	OLINK_AHCY	0.123828	0.0830622	0.164594	13.343	5.96325	3.8347e-09	4.42128e-05	10.338
acute_myeloid	OLINK_AHCY	GSTO1	OLINK_AHCY	0.116975	0.0779412	0.156009	9.99036	5.88317	6.10505e-09	4.42128e-05	9.91209
acute_myeloid	OLINK_AHCY	CD63	OLINK_AHCY	0.164199	0.106915	0.221482	11.0099	5.62729	2.60143e-08	0.000125597	8.5862
acute_myeloid	OLINK_AHCY	ENO1	OLINK_AHCY	0.106754	0.0684963	0.145012	11.0805	5.47807	5.9041e-08	0.000213787	7.83785
acute_myeloid	OLINK_AHCY	PGD	OLINK_AHCY	0.130567	0.083281	0.177853	10.1219	5.42077	8.04676e-08	0.000233098	7.55542
acute_myeloid	OLINK_AHCY	SQLE	OLINK_AHCY	0.26004	0.160332	0.359748	6.38738	5.12003	3.90254e-07	0.000821801	6.11779
acute_myeloid	OLINK_AHCY	PTP4A3	OLINK_AHCY	-0.451171	-0.624956	-0.277387	4.49898	-5.09674	4.39578e-07	0.000821801	6.00962
acute_myeloid	OLINK_AHCY	LDLR	OLINK_AHCY	0.249818	0.153365	0.346271	6.78955	5.08475	4.67269e-07	0.000821801	5.95411
acute_myeloid	OLINK_AHCY	ARNTL2	OLINK_AHCY	0.368234	0.225571	0.510897	2.86561	5.06728	5.10647e-07	0.000821801	5.87346
acute_myeloid	OLINK_AHCY	LGALS1	OLINK_AHCY	0.123789	0.0755531	0.172024	13.4979	5.03821	5.91593e-07	0.000856863	5.73983
acute_myeloid	OLINK_AHCY	FBP1	OLINK_AHCY	0.185049	0.11261	0.257488	8.3958	5.01507	6.64775e-07	0.00086393	5.63394
acute_myeloid	OLINK_AHCY	CD99	OLINK_AHCY	0.154916	0.0940947	0.215738	10.4983	5.00035	7.15767e-07	0.00086393	5.56685
acute_myeloid	OLINK_AHCY	NDUFB9	OLINK_AHCY	0.102063	0.0615255	0.142601	10.2786	4.94278	9.54018e-07	0.00106292	5.30616
acute_myeloid	OLINK_AHCY	GAPDH	OLINK_AHCY	0.109838	0.0656507	0.154025	13.5452	4.87998	1.30093e-06	0.00125662	5.02498
acute_myeloid	OLINK_AHCY	SLC44A2	OLINK_AHCY	-0.200142	-0.280658	-0.119625	6.58386	-4.87991	1.30139e-06	0.00125662	5.02466
acute_myeloid	OLINK_AHCY	ANXA1	OLINK_AHCY	0.113687	0.0676233	0.15975	11.4147	4.84523	1.54224e-06	0.00139611	4.87083
acute_myeloid	OLINK_AHCY	CD37	OLINK_AHCY	-0.119684	-0.16841	-0.0709575	10.8429	-4.82207	1.7264e-06	0.00142399	4.76867
acute_myeloid	OLINK_AHCY	EVL	OLINK_AHCY	-0.253594	-0.356947	-0.15024	7.4043	-4.81698	1.76966e-06	0.00142399	4.74626
acute_myeloid	OLINK_AHCY	SETBP1	OLINK_AHCY	-0.3899	-0.549219	-0.230581	2.82182	-4.80448	1.8803e-06	0.00143338	4.69136
acute_myeloid	OLINK_AHCY	PKM	OLINK_AHCY	0.114567	0.0671232	0.162012	11.2406	4.74067	2.55702e-06	0.0018518	4.4132
acute_myeloid	OLINK_AHCY	CDKN1C	OLINK_AHCY	-0.507386	-0.718768	-0.296004	6.73384	-4.71229	2.92823e-06	0.00201964	4.29063
acute_myeloid	OLINK_AHCY	FAM129B	OLINK_AHCY	0.219734	0.127654	0.311815	7.01079	4.68481	3.33674e-06	0.00219679	4.1726
acute_myeloid	OLINK_AHCY	CD4	OLINK_AHCY	-0.144681	-0.206027	-0.0833351	8.48963	-4.63006	4.31992e-06	0.00272042	3.93934
acute_myeloid	OLINK_AHCY	UTRN	OLINK_AHCY	-0.14771	-0.210819	-0.0846	8.04905	-4.59489	5.09226e-06	0.00307318	3.79087
acute_myeloid	OLINK_AHCY	CDIP1	OLINK_AHCY	-0.32672	-0.466675	-0.186765	4.65912	-4.583	5.38223e-06	0.00309773	3.7409
acute_myeloid	OLINK_AHSP	AKIRIN2	OLINK_AHSP	0.0728654	0.0543977	0.091333	8.54881	7.74589	3.14244e-14	4.55151e-10	21.6751
acute_myeloid	OLINK_AHSP	MCL1	OLINK_AHSP	0.0861522	0.0629919	0.109313	10.6196	7.30271	7.32902e-13	5.30767e-09	18.6624
acute_myeloid	OLINK_AHSP	ARL4A	OLINK_AHSP	0.136905	0.0979048	0.175905	8.1614	6.89155	1.18544e-11	5.72331e-08	16.0046
acute_myeloid	OLINK_AHSP	RIPK2	OLINK_AHSP	0.0972985	0.0681223	0.126475	7.04157	6.54695	1.10024e-10	3.98397e-07	13.8811
acute_myeloid	OLINK_AHSP	NR4A2	OLINK_AHSP	0.173782	0.119667	0.227897	6.29218	6.30445	4.97903e-10	1.34734e-06	12.4447
acute_myeloid	OLINK_AHSP	RFX2	OLINK_AHSP	0.175933	0.120985	0.230881	6.0368	6.28578	5.58136e-10	1.34734e-06	12.3361
acute_myeloid	OLINK_AHSP	STX11	OLINK_AHSP	0.0727771	0.0497827	0.0957715	8.67677	6.21348	8.66268e-10	1.79243e-06	11.9184
acute_myeloid	OLINK_AHSP	EREG	OLINK_AHSP	0.246349	0.167957	0.324741	5.71664	6.16939	1.13017e-09	2.04617e-06	11.6658
acute_myeloid	OLINK_AHSP	MYADM	OLINK_AHSP	0.075444	0.050439	0.100449	9.41159	5.92324	4.84085e-09	7.79055e-06	10.2853
acute_myeloid	OLINK_AHSP	FOSB	OLINK_AHSP	0.198324	0.131794	0.264854	8.09363	5.8522	7.29725e-09	1.05693e-05	9.89632
acute_myeloid	OLINK_AHSP	PDE4B	OLINK_AHSP	0.146771	0.0951239	0.198418	5.67875	5.57899	3.39878e-08	4.47527e-05	8.44032
acute_myeloid	OLINK_AHSP	ADGRE5	OLINK_AHSP	0.0579329	0.03745	0.0784158	10.0215	5.55259	3.93025e-08	4.74381e-05	8.30302
acute_myeloid	OLINK_AHSP	NLRP3	OLINK_AHSP	0.0928574	0.0595894	0.126125	7.73807	5.47963	5.85411e-08	6.07917e-05	7.92665
acute_myeloid	OLINK_AHSP	HIST1H1D	OLINK_AHSP	-0.129921	-0.176474	-0.0833684	6.56248	-5.47895	5.87603e-08	6.07917e-05	7.92312
acute_myeloid	OLINK_AHSP	TSC22D3	OLINK_AHSP	0.088018	0.0563942	0.119642	10.3505	5.46412	6.3681e-08	6.14904e-05	7.84719
acute_myeloid	OLINK_AHSP	HHEX	OLINK_AHSP	-0.0618719	-0.0841683	-0.0395755	7.42413	-5.44779	6.95622e-08	6.29712e-05	7.7638
acute_myeloid	OLINK_AHSP	C5AR1	OLINK_AHSP	0.0930507	0.059312	0.126789	8.82915	5.41443	8.32595e-08	7.09371e-05	7.59416
acute_myeloid	OLINK_AHSP	NR4A1	OLINK_AHSP	0.178439	0.11301	0.243868	6.80424	5.35405	1.14996e-07	9.25333e-05	7.28953
acute_myeloid	OLINK_AHSP	ZFAND5	OLINK_AHSP	0.0582863	0.0368716	0.079701	9.18381	5.34339	1.21703e-07	9.27762e-05	7.23607
acute_myeloid	OLINK_AHSP	KLF4	OLINK_AHSP	0.076081	0.048024	0.104138	8.87711	5.3235	1.35241e-07	9.79415e-05	7.13663
acute_myeloid	OLINK_AHSP	G0S2	OLINK_AHSP	0.25829	0.162796	0.353784	7.66204	5.30996	1.45285e-07	0.000100205	7.0691
acute_myeloid	OLINK_AHSP	AC245128.3	OLINK_AHSP	0.131407	0.0825197	0.180294	5.34919	5.27697	1.72874e-07	0.000113658	6.90525
acute_myeloid	OLINK_AHSP	ANKRD28	OLINK_AHSP	0.15232	0.0955645	0.209076	6.20339	5.26877	1.80485e-07	0.000113658	6.86466
acute_myeloid	OLINK_AHSP	JMJD1C	OLINK_AHSP	0.062431	0.0389576	0.0859043	8.07249	5.22139	2.31215e-07	0.000139539	6.63135
acute_myeloid	OLINK_AHSP	TREM1	OLINK_AHSP	0.103639	0.0642661	0.143013	7.88323	5.16755	3.05673e-07	0.000177095	6.36856
acute_myeloid	OLINK_AIF1	MRPS34	OLINK_AIF1	-0.183824	-0.240057	-0.127591	8.70333	-6.41761	2.47635e-10	3.58674e-06	12.7615
acute_myeloid	OLINK_AIF1	PTGES2	OLINK_AIF1	-0.235294	-0.315032	-0.155556	6.53323	-5.79304	1.02369e-08	7.41354e-05	9.37597
acute_myeloid	OLINK_AIF1	JMJD8	OLINK_AIF1	-0.282248	-0.381914	-0.182582	5.43509	-5.55963	3.78118e-08	0.000182555	8.19122
acute_myeloid	OLINK_AIF1	MFSD3	OLINK_AIF1	-0.317547	-0.436624	-0.19847	4.56122	-5.2353	2.15046e-07	0.000778682	6.61918
acute_myeloid	OLINK_AIF1	KCNK6	OLINK_AIF1	-0.18486	-0.257065	-0.112654	6.98526	-5.02612	6.28777e-07	0.00175132	5.65162
acute_myeloid	OLINK_AIF1	NFATC2IP	OLINK_AIF1	-0.143988	-0.200549	-0.0874264	6.97295	-4.99766	7.25485e-07	0.00175132	5.52279
acute_myeloid	OLINK_AIF1	RPS6KA4	OLINK_AIF1	-0.141057	-0.197223	-0.0848913	7.73272	-4.93044	1.01429e-06	0.0020987	5.22122
acute_myeloid	OLINK_AIF1	TIMM13	OLINK_AIF1	-0.107116	-0.150078	-0.0641533	8.52205	-4.89471	1.21005e-06	0.00219079	5.0625
acute_myeloid	OLINK_AIF1	NCBP2-AS2	OLINK_AIF1	-0.154154	-0.216713	-0.0915948	8.03653	-4.83755	1.60112e-06	0.00240462	4.8108
acute_myeloid	OLINK_AIF1	SAC3D1	OLINK_AIF1	-0.36457	-0.512748	-0.216391	5.55127	-4.83011	1.66019e-06	0.00240462	4.77825
acute_myeloid	OLINK_AIF1	SLC39A10	OLINK_AIF1	-0.203093	-0.286469	-0.119716	5.61778	-4.78203	2.09588e-06	0.00267516	4.56897
acute_myeloid	OLINK_AIF1	NUDT3	OLINK_AIF1	-0.141343	-0.199511	-0.0831761	6.94824	-4.77044	2.21637e-06	0.00267516	4.51879
acute_myeloid	OLINK_AIF1	VAMP8	OLINK_AIF1	-0.0822916	-0.116464	-0.0481188	11.0386	-4.72755	2.72262e-06	0.00303342	4.33419
acute_myeloid	OLINK_AIF1	RPUSD1	OLINK_AIF1	-0.196311	-0.278603	-0.11402	6.12063	-4.6833	3.36073e-06	0.00347691	4.14538
acute_myeloid	OLINK_AIF1	DUS3L	OLINK_AIF1	-0.177984	-0.25326	-0.102708	5.89205	-4.64182	4.08771e-06	0.00378862	3.96989
acute_myeloid	OLINK_AIF1	REPIN1	OLINK_AIF1	-0.196403	-0.279558	-0.113247	5.8069	-4.63681	4.18516e-06	0.00378862	3.94878
acute_myeloid	OLINK_AIF1	RASSF1	OLINK_AIF1	-0.176303	-0.2518	-0.100806	6.50419	-4.5845	5.34478e-06	0.00455375	3.72979
acute_myeloid	OLINK_AIF1	WDR46	OLINK_AIF1	-0.136565	-0.19561	-0.077521	6.26692	-4.54071	6.54697e-06	0.00504546	3.54826
acute_myeloid	OLINK_AIF1	HSPA5	OLINK_AIF1	0.17921	0.101688	0.256732	8.97644	4.53835	6.6186e-06	0.00504546	3.53853
acute_myeloid	OLINK_AIF1	HINT2	OLINK_AIF1	-0.123857	-0.1778	-0.0699141	7.56364	-4.50763	7.62307e-06	0.00552063	3.41219
acute_myeloid	OLINK_AIF1	PPP1R9B	OLINK_AIF1	-0.123952	-0.178906	-0.0689987	7.97337	-4.42813	1.09447e-05	0.00706829	3.08912
acute_myeloid	OLINK_AIF1	RAB32	OLINK_AIF1	-0.147866	-0.213443	-0.0822885	8.50404	-4.42665	1.10181e-05	0.00706829	3.08315
acute_myeloid	OLINK_AIF1	FAAP20	OLINK_AIF1	-0.149149	-0.215357	-0.0829412	8.97995	-4.42254	1.12241e-05	0.00706829	3.06661
acute_myeloid	OLINK_AIF1	TSEN34	OLINK_AIF1	-0.139385	-0.201599	-0.0771705	7.82949	-4.39832	1.25165e-05	0.00719787	2.96936
acute_myeloid	OLINK_AIF1	RNF126	OLINK_AIF1	-0.141273	-0.204334	-0.0782121	7.06736	-4.39806	1.25315e-05	0.00719787	2.96829
acute_myeloid	OLINK_AIFM1	ODC1	OLINK_AIFM1	0.114167	0.0732343	0.155099	5.52082	5.47562	5.98294e-08	0.000866569	7.91232
acute_myeloid	OLINK_AIFM1	FKBP11	OLINK_AIFM1	-0.152723	-0.210163	-0.095283	4.66856	-5.21978	2.33164e-07	0.00115525	6.6467
acute_myeloid	OLINK_AIFM1	CIR1	OLINK_AIFM1	-0.060678	-0.0837434	-0.0376127	8.02104	-5.16457	3.10411e-07	0.00115525	6.38092
acute_myeloid	OLINK_AIFM1	HERC5	OLINK_AIFM1	-0.243222	-0.33659	-0.149853	7.00258	-5.11406	4.02367e-07	0.00115525	6.14006
acute_myeloid	OLINK_AIFM1	SMAD6	OLINK_AIFM1	0.200894	0.123721	0.278068	1.76249	5.11046	4.09836e-07	0.00115525	6.123
acute_myeloid	OLINK_AIFM1	WAC	OLINK_AIFM1	-0.0545552	-0.075638	-0.0334723	8.10934	-5.08005	4.78562e-07	0.00115525	5.97917
acute_myeloid	OLINK_AIFM1	CREBRF	OLINK_AIFM1	-0.0828908	-0.116033	-0.0497486	7.004	-4.91006	1.12184e-06	0.00232126	5.18977
acute_myeloid	OLINK_AIFM1	SRSF3	OLINK_AIFM1	0.0365791	0.0211562	0.052002	9.64353	4.65617	3.82066e-06	0.0069173	4.05762
acute_myeloid	OLINK_AIFM1	FBP1	OLINK_AIFM1	0.0887236	0.0508772	0.12657	8.3958	4.60231	4.91902e-06	0.00791634	3.82472
acute_myeloid	OLINK_AIFM1	IGHV1-2	OLINK_AIFM1	-0.233219	-0.33411	-0.132327	1.28127	-4.53807	6.62726e-06	0.00929207	3.55025
acute_myeloid	OLINK_AIFM1	ACTG1	OLINK_AIFM1	0.0511262	0.0289421	0.0733103	12.7541	4.52443	7.05694e-06	0.00929207	3.49244
acute_myeloid	OLINK_AIFM1	ID1	OLINK_AIFM1	0.204776	0.115418	0.294133	8.48937	4.49893	7.93293e-06	0.00957504	3.3848
acute_myeloid	OLINK_AIFM1	ISG20	OLINK_AIFM1	-0.228354	-0.328831	-0.127878	7.73937	-4.46175	9.39887e-06	0.00993672	3.2289
acute_myeloid	OLINK_AIFM1	RNF149	OLINK_AIFM1	-0.060175	-0.0867978	-0.0335522	9.16497	-4.43736	1.04979e-05	0.00993672	3.12729
acute_myeloid	OLINK_AIFM1	PHC1	OLINK_AIFM1	0.146434	0.0815494	0.211319	3.44112	4.43059	1.08241e-05	0.00993672	3.09918
acute_myeloid	OLINK_AIFM1	IGKC	OLINK_AIFM1	-0.232009	-0.334884	-0.129134	5.73038	-4.42748	1.09768e-05	0.00993672	3.08631
acute_myeloid	OLINK_AIFM1	SMCHD1	OLINK_AIFM1	-0.0759213	-0.109862	-0.0419807	8.82473	-4.39143	1.29097e-05	0.0109783	2.93738
acute_myeloid	OLINK_AIFM1	ZC3HAV1	OLINK_AIFM1	-0.0689167	-0.0998128	-0.0380206	7.66924	-4.37908	1.36433e-05	0.0109783	2.88665
acute_myeloid	OLINK_AIFM1	GRAMD1B	OLINK_AIFM1	-0.116602	-0.169924	-0.0632794	5.12564	-4.29298	1.99848e-05	0.0152348	2.53663
acute_myeloid	OLINK_AIFM1	ID2	OLINK_AIFM1	0.0867338	0.0467259	0.126742	10.403	4.25602	2.34954e-05	0.0170154	2.38842
acute_myeloid	OLINK_AIFM1	ACTB	OLINK_AIFM1	0.0305166	0.0161873	0.044846	15.5165	4.18092	3.25233e-05	0.0219262	2.09098
acute_myeloid	OLINK_AIFM1	AC116366.3	OLINK_AIFM1	-0.131625	-0.193665	-0.0695843	5.83761	-4.16509	3.48075e-05	0.0219262	2.02894
acute_myeloid	OLINK_AIFM1	EIF2AK2	OLINK_AIFM1	-0.124301	-0.182891	-0.0657116	8.00498	-4.16502	3.48179e-05	0.0219262	2.02867
acute_myeloid	OLINK_AIFM1	S100A10	OLINK_AIFM1	0.0454713	0.0239269	0.0670157	13.343	4.14347	3.81757e-05	0.0227482	1.94456
acute_myeloid	OLINK_AIFM1	UBXN10	OLINK_AIFM1	0.156134	0.0815798	0.230687	1.44397	4.11139	4.37505e-05	0.0227482	1.82011
acute_myeloid	OLINK_AK1	AKIRIN2	OLINK_AK1	0.0953222	0.0708457	0.119799	8.54881	7.64551	6.49934e-14	4.85701e-10	20.7673
acute_myeloid	OLINK_AK1	ANKRD28	OLINK_AK1	0.284522	0.210934	0.35811	6.20339	7.59052	9.64561e-14	4.85701e-10	20.3958
acute_myeloid	OLINK_AK1	MCL1	OLINK_AK1	0.118133	0.0875555	0.14871	10.6196	7.58464	1.00601e-13	4.85701e-10	20.3562
acute_myeloid	OLINK_AK1	NR4A2	OLINK_AK1	0.268857	0.197905	0.339808	6.29218	7.43908	2.82653e-13	1.02349e-09	19.3843
acute_myeloid	OLINK_AK1	FOSB	OLINK_AK1	0.320912	0.23377	0.408053	8.09363	7.22973	1.21303e-12	3.51391e-09	18.0148
acute_myeloid	OLINK_AK1	ARL4A	OLINK_AK1	0.185152	0.133807	0.236497	8.1614	7.07928	3.38216e-12	8.16454e-09	17.0514
acute_myeloid	OLINK_AK1	EREG	OLINK_AK1	0.367368	0.264787	0.469948	5.71664	7.03071	4.69146e-12	9.7073e-09	16.7441
acute_myeloid	OLINK_AK1	RIPK2	OLINK_AK1	0.135751	0.0971001	0.174401	7.04157	6.89523	1.15697e-11	2.0947e-08	15.8968
acute_myeloid	OLINK_AK1	LDLR	OLINK_AK1	0.186068	0.132398	0.239737	6.78955	6.8062	2.07694e-11	3.34249e-08	15.3478
acute_myeloid	OLINK_AK1	PDE4B	OLINK_AK1	0.223494	0.155552	0.291436	5.67875	6.45791	1.92613e-10	2.7898e-07	13.2606
acute_myeloid	OLINK_AK1	ANXA1	OLINK_AK1	0.0817421	0.0561054	0.107379	11.4147	6.25959	6.54815e-10	8.23197e-07	12.1156
acute_myeloid	OLINK_AK1	RFX2	OLINK_AK1	0.232028	0.15918	0.304877	6.0368	6.2529	6.82019e-10	8.23197e-07	12.0776
acute_myeloid	OLINK_AK1	MYADM	OLINK_AK1	0.10406	0.0709605	0.13716	9.41159	6.17195	1.11286e-09	1.2399e-06	11.6199
acute_myeloid	OLINK_AK1	PNPLA8	OLINK_AK1	0.0982965	0.0667	0.129893	6.94653	6.10746	1.63739e-09	1.694e-06	11.2591
acute_myeloid	OLINK_AK1	JMJD1C	OLINK_AK1	0.0921933	0.0612252	0.123161	8.07249	5.84449	7.62797e-09	7.36557e-06	9.82313
acute_myeloid	OLINK_AK1	CTNNB1	OLINK_AK1	0.0948026	0.0627284	0.126877	8.05157	5.80265	9.69129e-09	8.77304e-06	9.59998
acute_myeloid	OLINK_AK1	RRP12	OLINK_AK1	0.0997947	0.0657502	0.133839	7.56725	5.7547	1.27279e-08	1.03303e-05	9.34601
acute_myeloid	OLINK_AK1	KLF4	OLINK_AK1	0.108638	0.0715666	0.145709	8.87711	5.75318	1.2838e-08	1.03303e-05	9.33799
acute_myeloid	OLINK_AK1	HHEX	OLINK_AK1	-0.0853883	-0.114858	-0.0559188	7.42413	-5.68835	1.84999e-08	1.41028e-05	8.99774
acute_myeloid	OLINK_AK1	NLRP3	OLINK_AK1	0.122958	0.0789545	0.166962	7.73807	5.48567	5.66531e-08	4.10282e-05	7.95673
acute_myeloid	OLINK_AK1	G0S2	OLINK_AK1	0.350656	0.22429	0.477023	7.66204	5.44767	6.96053e-08	4.80078e-05	7.76544
acute_myeloid	OLINK_AK1	RAB11FIP1	OLINK_AK1	0.0844461	0.0533012	0.115591	8.29339	5.32297	1.35626e-07	8.92911e-05	7.1462
acute_myeloid	OLINK_AK1	SLC30A1	OLINK_AK1	-0.118699	-0.16359	-0.0738075	5.86563	-5.19095	2.7083e-07	0.000170552	6.50508
acute_myeloid	OLINK_AK1	TSC22D3	OLINK_AK1	0.110836	0.068816	0.152856	10.3505	5.17827	2.89198e-07	0.000174531	6.44429
acute_myeloid	OLINK_AK1	STX11	OLINK_AK1	0.0807889	0.0499955	0.111582	8.67677	5.15058	3.33602e-07	0.000193276	6.31202
acute_myeloid	OLINK_AKR1B1	C17orf49	OLINK_AKR1B1	-0.104004	-0.147301	-0.0607069	7.59697	-4.71578	2.88e-06	0.0417139	4.28496
acute_myeloid	OLINK_AKR1B1	NCBP2-AS2	OLINK_AKR1B1	-0.0808174	-0.11576	-0.0458745	8.03653	-4.54054	6.55206e-06	0.04745	3.54846
acute_myeloid	OLINK_AKR1B1	FAM53C	OLINK_AKR1B1	-0.0946883	-0.13698	-0.0523967	6.32204	-4.39546	1.26783e-05	0.061211	2.95857
acute_myeloid	OLINK_AKR1B1	EZR	OLINK_AKR1B1	0.0718648	0.0392635	0.104466	8.90556	4.32756	1.71576e-05	0.0621278	2.68873
acute_myeloid	OLINK_AKR1B1	IGFLR1	OLINK_AKR1B1	-0.0827059	-0.120969	-0.0444425	8.186	-4.24341	2.48225e-05	0.0719058	2.35982
acute_myeloid	OLINK_AKR1B1	SNX7	OLINK_AKR1B1	0.210013	0.109865	0.31016	0.939387	4.11687	4.27453e-05	0.0887546	1.87679
acute_myeloid	OLINK_AKR1B1	GMDS	OLINK_AKR1B1	-0.132776	-0.197356	-0.0681954	5.7394	-4.03627	5.99844e-05	0.0887546	1.57635
acute_myeloid	OLINK_AKR1B1	REPIN1	OLINK_AKR1B1	-0.0948651	-0.141293	-0.0484369	5.8069	-4.01131	6.65402e-05	0.0887546	1.48449
acute_myeloid	OLINK_AKR1B1	TYMP	OLINK_AKR1B1	-0.125465	-0.187062	-0.0638683	12.3789	-3.99877	7.00868e-05	0.0887546	1.43852
acute_myeloid	OLINK_AKR1B1	HMGCR	OLINK_AKR1B1	0.123841	0.062964	0.184718	5.62366	3.99368	7.15761e-05	0.0887546	1.41991
acute_myeloid	OLINK_AKR1B1	CYBA	OLINK_AKR1B1	-0.0848174	-0.12696	-0.0426745	12.9383	-3.95113	8.52563e-05	0.0887546	1.2652
acute_myeloid	OLINK_AKR1B1	RPS6KA4	OLINK_AKR1B1	-0.0631792	-0.0946994	-0.0316591	7.73272	-3.93503	9.10544e-05	0.0887546	1.20704
acute_myeloid	OLINK_AKR1B1	EHBP1L1	OLINK_AKR1B1	-0.0961773	-0.144413	-0.0479413	8.73766	-3.91438	9.9035e-05	0.0887546	1.13281
acute_myeloid	OLINK_AKR1B1	CARS2	OLINK_AKR1B1	-0.0949268	-0.142555	-0.0472984	7.48026	-3.91277	9.96818e-05	0.0887546	1.12706
acute_myeloid	OLINK_AKR1B1	TGFB1	OLINK_AKR1B1	-0.0668469	-0.100397	-0.0332964	9.38896	-3.91151	0.000100196	0.0887546	1.12251
acute_myeloid	OLINK_AKR1B1	ATP6V1C2	OLINK_AKR1B1	0.129233	0.0642375	0.194228	0.551411	3.90349	0.000103504	0.0887546	1.09383
acute_myeloid	OLINK_AKR1B1	CTNNB1	OLINK_AKR1B1	0.0780616	0.0386934	0.11743	8.05157	3.89273	0.00010811	0.0887546	1.05538
acute_myeloid	OLINK_AKR1B1	SH2B2	OLINK_AKR1B1	-0.172289	-0.259289	-0.0852888	6.80458	-3.88776	0.0001103	0.0887546	1.03768
acute_myeloid	OLINK_AKR1B1	PLEKHO1	OLINK_AKR1B1	-0.0663455	-0.100153	-0.0325385	8.67471	-3.85271	0.000126987	0.0968044	0.913373
acute_myeloid	OLINK_AKR1B1	YWHAZ	OLINK_AKR1B1	0.0396735	0.0193548	0.0599923	10.5141	3.83324	0.000137263	0.0994059	0.844767
acute_myeloid	OLINK_AKR1B1	NOL12	OLINK_AKR1B1	-0.146521	-0.221868	-0.0711748	4.52716	-3.81768	0.000146032	0.100721	0.790189
acute_myeloid	OLINK_AKR1B1	ZNF518B	OLINK_AKR1B1	0.13765	0.0663613	0.20894	4.63921	3.79067	0.00016252	0.103635	0.695971
acute_myeloid	OLINK_AKR1B1	CORO1C	OLINK_AKR1B1	0.0514853	0.0247987	0.0781718	7.66135	3.7875	0.000164568	0.103635	0.684946
acute_myeloid	OLINK_AKR1B1	SMIM26	OLINK_AKR1B1	-0.0455635	-0.069327	-0.0218	9.13762	-3.76416	0.000180401	0.108872	0.604103
acute_myeloid	OLINK_AKR1B1	TPGS1	OLINK_AKR1B1	-0.169414	-0.258019	-0.0808091	7.7477	-3.75364	0.000187997	0.108918	0.567821
acute_myeloid	OLINK_AKR1C4	FBXO9	OLINK_AKR1C4	0.103825	0.0570376	0.150612	7.72986	4.35647	1.50912e-05	0.170113	2.55254
acute_myeloid	OLINK_AKR1C4	TSPO	OLINK_AKR1C4	0.109221	0.0588408	0.159601	12.5162	4.25608	2.34898e-05	0.170113	2.18487
acute_myeloid	OLINK_AKR1C4	RETN	OLINK_AKR1C4	0.370086	0.188687	0.551485	9.24369	4.00525	6.82335e-05	0.189293	1.30183
acute_myeloid	OLINK_AKR1C4	BCL11A	OLINK_AKR1C4	-0.217903	-0.325699	-0.110106	6.39575	-3.96843	7.94208e-05	0.189293	1.17651
acute_myeloid	OLINK_AKR1C4	SARAF	OLINK_AKR1C4	-0.109033	-0.164075	-0.0539913	9.99383	-3.8889	0.000109792	0.189293	0.909564
acute_myeloid	OLINK_AKR1C4	ARL4C	OLINK_AKR1C4	-0.296047	-0.447388	-0.144707	6.7171	-3.84032	0.00013344	0.189293	0.749024
acute_myeloid	OLINK_AKR1C4	PADI4	OLINK_AKR1C4	0.277615	0.135	0.420229	7.05775	3.82156	0.000143795	0.189293	0.687568
acute_myeloid	OLINK_AKR1C4	HNRNPDL	OLINK_AKR1C4	-0.0962062	-0.14654	-0.0458725	9.87541	-3.75237	0.000188931	0.189293	0.46334
acute_myeloid	OLINK_AKR1C4	SLU7	OLINK_AKR1C4	-0.100617	-0.15369	-0.0475446	7.19128	-3.72189	0.000212793	0.189293	0.365778
acute_myeloid	OLINK_AKR1C4	AKIRIN1	OLINK_AKR1C4	-0.091201	-0.139346	-0.0430558	7.11075	-3.71884	0.000215324	0.189293	0.356085
acute_myeloid	OLINK_AKR1C4	IL10RB-DT	OLINK_AKR1C4	0.190193	0.0894467	0.290939	5.42304	3.70619	0.000226158	0.189293	0.315847
acute_myeloid	OLINK_AKR1C4	MS4A3	OLINK_AKR1C4	0.242511	0.113764	0.371259	0.590714	3.6979	0.000233534	0.189293	0.289548
acute_myeloid	OLINK_AKR1C4	FAM200B	OLINK_AKR1C4	0.147345	0.0690403	0.22565	8.53449	3.6941	0.000236984	0.189293	0.277531
acute_myeloid	OLINK_AKR1C4	MRPL51	OLINK_AKR1C4	0.0852259	0.0399004	0.130551	8.74517	3.6914	0.000239467	0.189293	0.268991
acute_myeloid	OLINK_AKR1C4	AXL	OLINK_AKR1C4	-0.497523	-0.762489	-0.232556	2.19912	-3.68624	0.000244284	0.189293	0.25268
acute_myeloid	OLINK_AKR1C4	SEPT6	OLINK_AKR1C4	-0.120416	-0.184933	-0.0558989	7.8551	-3.66413	0.00026597	0.189293	0.183039
acute_myeloid	OLINK_AKR1C4	BEX4	OLINK_AKR1C4	-0.150178	-0.230671	-0.0696845	6.27558	-3.66275	0.00026738	0.189293	0.178711
acute_myeloid	OLINK_AKR1C4	S100A12	OLINK_AKR1C4	0.263556	0.122016	0.405097	13.0636	3.65557	0.000274834	0.189293	0.156205
acute_myeloid	OLINK_AKR1C4	CHMP2B	OLINK_AKR1C4	-0.0781157	-0.120096	-0.0361358	7.8085	-3.65308	0.000277469	0.189293	0.148396
acute_myeloid	OLINK_AKR1C4	MRPL22	OLINK_AKR1C4	-0.0907635	-0.139599	-0.0419281	6.91955	-3.6487	0.000282154	0.189293	0.134697
acute_myeloid	OLINK_AKR1C4	U2AF1L4	OLINK_AKR1C4	-0.124524	-0.19153	-0.0575173	6.542	-3.64836	0.00028252	0.189293	0.133636
acute_myeloid	OLINK_AKR1C4	ZC3H15	OLINK_AKR1C4	-0.0548233	-0.0843609	-0.0252856	8.81979	-3.64377	0.000287521	0.189293	0.119283
acute_myeloid	OLINK_AKR1C4	ANO7	OLINK_AKR1C4	0.208653	0.0945544	0.322753	0.567477	3.59009	0.000352464	0.19696	-0.0471847
acute_myeloid	OLINK_AKR1C4	AC008915.2	OLINK_AKR1C4	0.271753	0.122866	0.42064	3.43474	3.58326	0.000361648	0.19696	-0.06819
acute_myeloid	OLINK_AKR1C4	PRCP	OLINK_AKR1C4	-0.10441	-0.161661	-0.0471587	7.87558	-3.5803	0.000365707	0.19696	-0.0773025
acute_myeloid	OLINK_AKT1S1	MYADM	OLINK_AKT1S1	0.127609	0.0911779	0.164039	9.41159	6.8766	1.30836e-11	1.89503e-07	15.6369
acute_myeloid	OLINK_AKT1S1	LMNA	OLINK_AKT1S1	0.336902	0.225482	0.448323	7.44397	5.93608	4.49276e-09	3.25366e-05	10.2395
acute_myeloid	OLINK_AKT1S1	PHLDA1	OLINK_AKT1S1	0.389162	0.255998	0.522325	4.39723	5.7373	1.40451e-08	6.57027e-05	9.18989
acute_myeloid	OLINK_AKT1S1	KLF4	OLINK_AKT1S1	0.119173	0.0780686	0.160278	8.87711	5.69181	1.81449e-08	6.57027e-05	8.95429
acute_myeloid	OLINK_AKT1S1	ARL4A	OLINK_AKT1S1	0.165128	0.107197	0.22306	8.1614	5.59585	3.09654e-08	8.97004e-05	8.46292
acute_myeloid	OLINK_AKT1S1	MCL1	OLINK_AKT1S1	0.0927538	0.0581475	0.12736	10.6196	5.26185	1.87159e-07	0.000451803	6.81232
acute_myeloid	OLINK_AKT1S1	ATP2B1	OLINK_AKT1S1	0.111292	0.0694015	0.153182	8.30982	5.2157	2.38173e-07	0.000492813	6.59162
acute_myeloid	OLINK_AKT1S1	CTNNB1	OLINK_AKT1S1	0.0944559	0.0586995	0.130212	8.05157	5.18606	2.77782e-07	0.000502924	6.45082
acute_myeloid	OLINK_AKT1S1	FOSB	OLINK_AKT1S1	0.25414	0.155891	0.352389	8.09363	5.07817	4.83155e-07	0.000694688	5.94463
acute_myeloid	OLINK_AKT1S1	PTGER2	OLINK_AKT1S1	0.132436	0.0810645	0.183807	7.46211	5.06114	5.26807e-07	0.000694688	5.86558
acute_myeloid	OLINK_AKT1S1	RGCC	OLINK_AKT1S1	0.304801	0.186564	0.423039	6.05542	5.06084	5.27587e-07	0.000694688	5.86423
acute_myeloid	OLINK_AKT1S1	G0S2	OLINK_AKT1S1	0.357911	0.217322	0.4985	7.66204	4.99787	7.2471e-07	0.000858695	5.57427
acute_myeloid	OLINK_AKT1S1	NR4A1	OLINK_AKT1S1	0.245769	0.148992	0.342546	6.80424	4.98559	7.70715e-07	0.000858695	5.51809
acute_myeloid	OLINK_AKT1S1	ANKRD28	OLINK_AKT1S1	0.211304	0.127706	0.294901	6.20339	4.96223	8.66061e-07	0.000896002	5.41163
acute_myeloid	OLINK_AKT1S1	PPP1R15A	OLINK_AKT1S1	0.108436	0.0653124	0.151559	9.11833	4.93654	9.84058e-07	0.000950207	5.29508
acute_myeloid	OLINK_AKT1S1	EZR	OLINK_AKT1S1	0.0741008	0.0443812	0.10382	8.90556	4.89487	1.20908e-06	0.00109452	5.10727
acute_myeloid	OLINK_AKT1S1	NLRP3	OLINK_AKT1S1	0.121995	0.0728738	0.171117	7.73807	4.87565	1.3289e-06	0.00113222	5.02113
acute_myeloid	OLINK_AKT1S1	C16orf54	OLINK_AKT1S1	0.134231	0.0784164	0.190045	6.25732	4.72137	2.80414e-06	0.0022564	4.34118
acute_myeloid	OLINK_AKT1S1	NR4A2	OLINK_AKT1S1	0.19232	0.111807	0.272833	6.29218	4.68945	3.26411e-06	0.00248829	4.20306
acute_myeloid	OLINK_AKT1S1	IVNS1ABP	OLINK_AKT1S1	0.112139	0.0647516	0.159526	7.02313	4.64577	4.01253e-06	0.00290587	4.01546
acute_myeloid	OLINK_AKT1S1	MAPK7	OLINK_AKT1S1	0.115481	0.0657964	0.165165	5.93372	4.56303	5.90516e-06	0.00407287	3.66466
acute_myeloid	OLINK_AKT1S1	RFX2	OLINK_AKT1S1	0.182372	0.100564	0.264181	6.0368	4.37644	1.3805e-05	0.00908872	2.89546
acute_myeloid	OLINK_AKT1S1	RASGEF1B	OLINK_AKT1S1	0.149386	0.0820235	0.216748	6.20699	4.35366	1.52816e-05	0.00962342	2.80358
acute_myeloid	OLINK_AKT1S1	TUBB4B	OLINK_AKT1S1	0.0794974	0.0435217	0.115473	8.36811	4.33816	1.63701e-05	0.00987938	2.7414
acute_myeloid	OLINK_AKT1S1	IL1B	OLINK_AKT1S1	0.217667	0.118152	0.317183	6.46575	4.29402	1.98932e-05	0.0115253	2.56534
acute_myeloid	OLINK_AKT3	ODC1	OLINK_AKT3	0.274808	0.156378	0.393238	5.52082	4.55542	6.11674e-06	0.0669989	2.95623
acute_myeloid	OLINK_AKT3	ARRDC3	OLINK_AKT3	0.360394	0.201943	0.518845	6.39379	4.46523	9.25143e-06	0.0669989	2.63128
acute_myeloid	OLINK_AKT3	KPNB1	OLINK_AKT3	-0.140657	-0.20444	-0.0768727	7.97136	-4.32923	1.70313e-05	0.0822272	2.15287
acute_myeloid	OLINK_AKT3	MFSD11	OLINK_AKT3	0.174782	0.0897635	0.259801	6.15538	4.03593	6.00681e-05	0.183962	1.16865
acute_myeloid	OLINK_AKT3	SRSF3	OLINK_AKT3	0.0910247	0.0466006	0.135449	9.64353	4.02256	6.35051e-05	0.183962	1.12534
acute_myeloid	OLINK_AKT3	DDN-AS1	OLINK_AKT3	0.456412	0.22639	0.686433	2.91464	3.89538	0.000106958	0.258197	0.7202
acute_myeloid	OLINK_AKT3	COPS8	OLINK_AKT3	0.129728	0.0626826	0.196773	6.32898	3.79863	0.000157485	0.277341	0.420335
acute_myeloid	OLINK_AKT3	DMGDH	OLINK_AKT3	0.332875	0.159903	0.505848	1.04771	3.77804	0.000170817	0.277341	0.357445
acute_myeloid	OLINK_AKT3	ERV3-1	OLINK_AKT3	0.299916	0.143978	0.455855	4.4051	3.7758	0.000172333	0.277341	0.350609
acute_myeloid	OLINK_AKT3	UBL4A	OLINK_AKT3	0.237481	0.112849	0.362112	5.35205	3.74077	0.000197698	0.286346	0.244428
acute_myeloid	OLINK_AKT3	HERC5	OLINK_AKT3	-0.505828	-0.777369	-0.234288	7.00258	-3.65704	0.000273291	0.329303	-0.00554888
acute_myeloid	OLINK_AKT3	CREBRF	OLINK_AKT3	-0.176949	-0.273008	-0.0808898	7.004	-3.61636	0.000319137	0.329303	-0.125061
acute_myeloid	OLINK_AKT3	ANKH	OLINK_AKT3	0.406285	0.184952	0.627618	3.37533	3.60368	0.00033483	0.329303	-0.162024
acute_myeloid	OLINK_AKT3	BHLHE40	OLINK_AKT3	0.256814	0.116572	0.397057	7.82795	3.59502	0.000345968	0.329303	-0.187215
acute_myeloid	OLINK_AKT3	METRNL	OLINK_AKT3	0.179513	0.0801199	0.278906	8.21808	3.54569	0.000416317	0.329303	-0.329578
acute_myeloid	OLINK_AKT3	NRAS	OLINK_AKT3	0.146887	0.065135	0.228639	6.50081	3.52733	0.00044576	0.329303	-0.382077
acute_myeloid	OLINK_AKT3	LACTB	OLINK_AKT3	-0.145659	-0.226805	-0.0645134	7.73546	-3.52398	0.000451351	0.329303	-0.391651
acute_myeloid	OLINK_AKT3	SNX7	OLINK_AKT3	0.393464	0.173996	0.612931	0.939387	3.51962	0.00045871	0.329303	-0.40407
acute_myeloid	OLINK_AKT3	SETDB1	OLINK_AKT3	0.158286	0.0696831	0.24689	6.32008	3.50716	0.000480358	0.329303	-0.439473
acute_myeloid	OLINK_AKT3	CIR1	OLINK_AKT3	-0.119392	-0.186434	-0.0523501	8.02104	-3.49616	0.000500265	0.329303	-0.470635
acute_myeloid	OLINK_AKT3	FKBP11	OLINK_AKT3	-0.295547	-0.461543	-0.12955	4.66856	-3.49534	0.000501777	0.329303	-0.472951
acute_myeloid	OLINK_AKT3	TUBB2A	OLINK_AKT3	0.353937	0.15457	0.553304	4.62	3.48526	0.000520748	0.329303	-0.50142
acute_myeloid	OLINK_AKT3	B3GNT5	OLINK_AKT3	0.375473	0.163759	0.587187	4.63	3.4817	0.000527606	0.329303	-0.511455
acute_myeloid	OLINK_AKT3	AL118516.1	OLINK_AKT3	0.288435	0.125369	0.451502	6.14901	3.47253	0.000545656	0.329303	-0.537249
acute_myeloid	OLINK_AKT3	RAB7A	OLINK_AKT3	0.0639946	0.0275523	0.100437	9.37325	3.44746	0.000597995	0.346455	-0.607445
acute_myeloid	OLINK_ALCAM	GPX4	OLINK_ALCAM	0.136526	0.0788537	0.194199	10.913	4.64739	3.98201e-06	0.0576754	3.65005
acute_myeloid	OLINK_ALCAM	AC008014.1	OLINK_ALCAM	-0.565652	-0.817408	-0.313897	2.21233	-4.41095	1.18259e-05	0.0720148	2.74413
acute_myeloid	OLINK_ALCAM	PRCP	OLINK_ALCAM	-0.176551	-0.256959	-0.0961432	7.87558	-4.31056	1.84961e-05	0.0720148	2.37294
acute_myeloid	OLINK_ALCAM	TSPAN15	OLINK_ALCAM	-0.511084	-0.744743	-0.277424	1.0434	-4.29408	1.98881e-05	0.0720148	2.31279
acute_myeloid	OLINK_ALCAM	NEK6	OLINK_ALCAM	0.330411	0.175351	0.485472	5.66374	4.18326	3.21975e-05	0.0932697	1.91388
acute_myeloid	OLINK_ALCAM	THBD	OLINK_ALCAM	0.528405	0.274363	0.782448	6.14342	4.08341	4.92361e-05	0.118856	1.56294
acute_myeloid	OLINK_ALCAM	REEP3	OLINK_ALCAM	0.306318	0.154144	0.458492	6.0331	3.95179	8.50296e-05	0.125018	1.11264
acute_myeloid	OLINK_ALCAM	ZFYVE9	OLINK_ALCAM	0.521289	0.262125	0.780452	1.2526	3.94881	8.60713e-05	0.125018	1.10262
acute_myeloid	OLINK_ALCAM	SEMA6B	OLINK_ALCAM	0.600961	0.300703	0.901219	3.91141	3.92928	9.32115e-05	0.125018	1.03706
acute_myeloid	OLINK_ALCAM	RNF166	OLINK_ALCAM	0.165969	0.0829837	0.248955	8.03634	3.92633	9.43392e-05	0.125018	1.02717
acute_myeloid	OLINK_ALCAM	UBE2Q2	OLINK_ALCAM	0.264839	0.132365	0.397314	6.29741	3.92475	9.49459e-05	0.125018	1.0219
acute_myeloid	OLINK_ALCAM	IFT57	OLINK_ALCAM	-0.193885	-0.292388	-0.0953826	5.98003	-3.86419	0.000121274	0.125716	0.820771
acute_myeloid	OLINK_ALCAM	MYO5C	OLINK_ALCAM	-0.382965	-0.577654	-0.188277	0.880668	-3.86171	0.000122487	0.125716	0.8126
acute_myeloid	OLINK_ALCAM	CLIC2	OLINK_ALCAM	-0.455801	-0.688209	-0.223392	4.47182	-3.85021	0.000128265	0.125716	0.774756
acute_myeloid	OLINK_ALCAM	CPD	OLINK_ALCAM	0.225277	0.109469	0.341086	7.2695	3.8189	0.000145325	0.125716	0.672297
acute_myeloid	OLINK_ALCAM	SPATA2L	OLINK_ALCAM	0.364728	0.177202	0.552253	5.22653	3.8183	0.000145672	0.125716	0.670338
acute_myeloid	OLINK_ALCAM	AC138969.1	OLINK_ALCAM	0.426634	0.207093	0.646174	2.2178	3.81507	0.000147554	0.125716	0.659815
acute_myeloid	OLINK_ALCAM	CLIC4	OLINK_ALCAM	0.2635	0.126729	0.40027	6.13186	3.78224	0.000168016	0.133948	0.553354
acute_myeloid	OLINK_ALCAM	CRIP2	OLINK_ALCAM	0.53336	0.255172	0.811547	3.24355	3.76395	0.000180549	0.133948	0.494418
acute_myeloid	OLINK_ALCAM	CD5	OLINK_ALCAM	-0.550532	-0.838147	-0.262917	2.97101	-3.7578	0.00018496	0.133948	0.474653
acute_myeloid	OLINK_ALCAM	AL031432.5	OLINK_ALCAM	0.292541	0.137693	0.447389	0.514168	3.70888	0.000223809	0.142782	0.318639
acute_myeloid	OLINK_ALCAM	DDX43	OLINK_ALCAM	-0.43287	-0.662361	-0.203378	0.980882	-3.70298	0.000228983	0.142782	0.299952
acute_myeloid	OLINK_ALCAM	CDKN1B	OLINK_ALCAM	-0.166943	-0.255614	-0.0782722	6.94803	-3.69614	0.000235122	0.142782	0.278325
acute_myeloid	OLINK_ALCAM	SLC25A53	OLINK_ALCAM	0.1977	0.0924062	0.302995	5.56195	3.68608	0.000244435	0.142782	0.246576
acute_myeloid	OLINK_ALCAM	AL441992.1	OLINK_ALCAM	0.279747	0.130669	0.428825	5.46907	3.68395	0.000246448	0.142782	0.239874
acute_myeloid	OLINK_ALDH1A1	LDLR	OLINK_ALDH1A1	0.209829	0.150056	0.269602	6.78955	6.89163	1.1848e-11	1.71607e-07	15.6823
acute_myeloid	OLINK_ALDH1A1	ANXA1	OLINK_ALDH1A1	0.0851684	0.0564486	0.113888	11.4147	5.82181	8.68626e-09	6.29059e-05	9.60743
acute_myeloid	OLINK_ALDH1A1	MCL1	OLINK_ALDH1A1	0.094527	0.0598078	0.129246	10.6196	5.34501	1.2066e-07	0.000582545	7.19834
acute_myeloid	OLINK_ALDH1A1	TREM1	OLINK_ALDH1A1	0.151747	0.0935628	0.20993	7.88323	5.1201	3.90107e-07	0.00132028	6.12774
acute_myeloid	OLINK_ALDH1A1	ANKRD28	OLINK_ALDH1A1	0.217281	0.133471	0.301091	6.20339	5.08964	4.55773e-07	0.00132028	5.98601
acute_myeloid	OLINK_ALDH1A1	MYADM	OLINK_ALDH1A1	0.0940373	0.0569028	0.131172	9.41159	4.97146	8.27085e-07	0.00199658	5.44362
acute_myeloid	OLINK_ALDH1A1	PTAFR	OLINK_ALDH1A1	0.117666	0.0687397	0.166592	8.23217	4.72142	2.80355e-06	0.00580095	4.33522
acute_myeloid	OLINK_ALDH1A1	TXNIP	OLINK_ALDH1A1	-0.0955518	-0.13576	-0.0553433	10.9104	-4.66534	3.65885e-06	0.00609639	4.094
acute_myeloid	OLINK_ALDH1A1	GSTO1	OLINK_ALDH1A1	0.0585701	0.0338847	0.0832556	9.99036	4.65798	3.78815e-06	0.00609639	4.06255
acute_myeloid	OLINK_ALDH1A1	CCNG2	OLINK_ALDH1A1	-0.143941	-0.205861	-0.0820202	5.53871	-4.56363	5.88852e-06	0.00852893	3.66342
acute_myeloid	OLINK_ALDH1A1	TRMT6	OLINK_ALDH1A1	0.115606	0.064845	0.166367	6.87347	4.47109	9.00804e-06	0.0118611	3.27938
acute_myeloid	OLINK_ALDH1A1	S100A10	OLINK_ALDH1A1	0.0583701	0.0324233	0.084317	13.343	4.4164	1.15395e-05	0.0139281	3.05594
acute_myeloid	OLINK_ALDH1A1	EREG	OLINK_ALDH1A1	0.260023	0.14286	0.377186	5.71664	4.35695	1.50593e-05	0.0167784	2.81599
acute_myeloid	OLINK_ALDH1A1	ARL4A	OLINK_ALDH1A1	0.124117	0.0655657	0.182668	8.1614	4.16158	3.53348e-05	0.0365564	2.04918
acute_myeloid	OLINK_ALDH1A1	HHEX	OLINK_ALDH1A1	-0.0696525	-0.102777	-0.0365281	7.42413	-4.12811	4.07552e-05	0.0379084	1.92117
acute_myeloid	OLINK_ALDH1A1	SQLE	OLINK_ALDH1A1	0.132329	0.0692262	0.195432	6.38738	4.11687	4.27453e-05	0.0379084	1.87843
acute_myeloid	OLINK_ALDH1A1	RRP12	OLINK_ALDH1A1	0.0800169	0.0416922	0.118342	7.56725	4.09887	4.61287e-05	0.0379084	1.81016
acute_myeloid	OLINK_ALDH1A1	GATD3B	OLINK_ALDH1A1	-0.224571	-0.332263	-0.11688	2.93248	-4.09388	4.71107e-05	0.0379084	1.79128
acute_myeloid	OLINK_ALDH1A1	PNP	OLINK_ALDH1A1	0.0962202	0.0488692	0.143571	7.62637	3.98932	7.28757e-05	0.0555543	1.40088
acute_myeloid	OLINK_ALDH1A1	ALOX15	OLINK_ALDH1A1	-0.131106	-0.1968	-0.065412	0.550512	-3.91795	9.76098e-05	0.0694517	1.13992
acute_myeloid	OLINK_ALDH1A1	FAM129B	OLINK_ALDH1A1	0.116263	0.057892	0.174633	7.01079	3.91028	0.000100696	0.0694517	1.11214
acute_myeloid	OLINK_ALDH1A1	SLC30A1	OLINK_ALDH1A1	-0.099937	-0.150416	-0.0494576	5.86563	-3.88663	0.000110802	0.0729477	1.02686
acute_myeloid	OLINK_ALDH1A1	LMNA	OLINK_ALDH1A1	0.224284	0.110388	0.33818	7.44397	3.86591	0.000120441	0.0758461	0.952511
acute_myeloid	OLINK_ALDH1A1	RFX2	OLINK_ALDH1A1	0.159983	0.0776081	0.242359	6.0368	3.81276	0.000148909	0.0863351	0.763579
acute_myeloid	OLINK_ALDH1A1	IL1RAP	OLINK_ALDH1A1	0.125304	0.0607821	0.189826	5.35602	3.81258	0.000149018	0.0863351	0.762929
acute_myeloid	OLINK_ALDH3A1	PCBD1	OLINK_ALDH3A1	-0.115953	-0.166967	-0.0649384	7.34622	-4.46222	9.37888e-06	0.0874919	3.13318
acute_myeloid	OLINK_ALDH3A1	MND1	OLINK_ALDH3A1	0.223552	0.123948	0.323155	0.914914	4.4062	1.20812e-05	0.0874919	2.91373
acute_myeloid	OLINK_ALDH3A1	MMP2-AS1	OLINK_ALDH3A1	0.2423	0.129311	0.355289	0.70975	4.20997	2.86965e-05	0.138547	2.16562
acute_myeloid	OLINK_ALDH3A1	CRYL1	OLINK_ALDH3A1	0.130515	0.0675782	0.193453	6.48606	4.07114	5.18432e-05	0.159961	1.65589
acute_myeloid	OLINK_ALDH3A1	STYXL1	OLINK_ALDH3A1	-0.124673	-0.185015	-0.0643297	6.80488	-4.05608	5.52197e-05	0.159961	1.6016
acute_myeloid	OLINK_ALDH3A1	SRSF2	OLINK_ALDH3A1	0.0688611	0.0341616	0.103561	8.80531	3.89595	0.000106712	0.257603	1.0359
acute_myeloid	OLINK_ALDH3A1	ATP2B1	OLINK_ALDH3A1	0.107544	0.0519861	0.163102	8.30982	3.80017	0.000156532	0.323887	0.707966
acute_myeloid	OLINK_ALDH3A1	MEGF6	OLINK_ALDH3A1	0.203598	0.095729	0.311467	1.33641	3.70543	0.000226821	0.382491	0.391307
acute_myeloid	OLINK_ALDH3A1	CDT1	OLINK_ALDH3A1	0.192132	0.0884641	0.2958	0.965473	3.63846	0.000293404	0.382491	0.172067
acute_myeloid	OLINK_ALDH3A1	CD180	OLINK_ALDH3A1	-0.169892	-0.262718	-0.077066	5.6259	-3.59306	0.000348533	0.382491	0.0256528
acute_myeloid	OLINK_ALDH3A1	FKBP4	OLINK_ALDH3A1	-0.182762	-0.282984	-0.0825404	6.55639	-3.58002	0.000366083	0.382491	-0.0160834
acute_myeloid	OLINK_ALDH3A1	C3AR1	OLINK_ALDH3A1	-0.206981	-0.320946	-0.0930159	7.24545	-3.5655	0.0003866	0.382491	-0.0623927
acute_myeloid	OLINK_ALDH3A1	MRPS22	OLINK_ALDH3A1	-0.0982128	-0.152431	-0.0439948	6.29675	-3.5562	0.000400294	0.382491	-0.09194
acute_myeloid	OLINK_ALDH3A1	MCM2	OLINK_ALDH3A1	0.232065	0.103168	0.360962	1.71292	3.5345	0.00043405	0.382491	-0.160633
acute_myeloid	OLINK_ALDH3A1	RNF113A	OLINK_ALDH3A1	-0.102905	-0.160196	-0.0456145	6.35167	-3.52626	0.000447535	0.382491	-0.186579
acute_myeloid	OLINK_ALDH3A1	P2RY13	OLINK_ALDH3A1	-0.132302	-0.206027	-0.0585777	7.13777	-3.52303	0.000452931	0.382491	-0.196741
acute_myeloid	OLINK_ALDH3A1	RBM3	OLINK_ALDH3A1	0.116752	0.0515811	0.181924	9.92307	3.51699	0.000463198	0.382491	-0.215744
acute_myeloid	OLINK_ALDH3A1	CDC42EP3	OLINK_ALDH3A1	-0.108708	-0.170103	-0.0473133	8.78038	-3.4761	0.000538564	0.382491	-0.343446
acute_myeloid	OLINK_ALDH3A1	SPAG16	OLINK_ALDH3A1	0.197245	0.0858085	0.308681	1.63493	3.47489	0.000540956	0.382491	-0.347198
acute_myeloid	OLINK_ALDH3A1	MILR1	OLINK_ALDH3A1	-0.104016	-0.162863	-0.0451697	6.70385	-3.4701	0.000550533	0.382491	-0.362051
acute_myeloid	OLINK_ALDH3A1	AC139887.4	OLINK_ALDH3A1	0.177953	0.0772191	0.278686	1.27668	3.46811	0.000554565	0.382491	-0.368227
acute_myeloid	OLINK_ALDH3A1	WDR60	OLINK_ALDH3A1	0.123097	0.0530311	0.193163	4.96673	3.44907	0.00059449	0.391391	-0.427042
acute_myeloid	OLINK_ALDH3A1	LINC01160	OLINK_ALDH3A1	0.139419	0.0597133	0.219125	0.64262	3.43395	0.000628111	0.395546	-0.473557
acute_myeloid	OLINK_ALDH3A1	NGDN	OLINK_ALDH3A1	-0.0804623	-0.126729	-0.0341956	6.52558	-3.41418	0.000674742	0.407207	-0.534069
acute_myeloid	OLINK_ALDH3A1	PRSS57	OLINK_ALDH3A1	0.207439	0.0874731	0.327404	2.22471	3.39465	0.000723935	0.408382	-0.593491
acute_myeloid	OLINK_ALPP	RETN	OLINK_ALPP	0.162235	0.0974583	0.227012	9.24369	4.91686	1.0848e-06	0.0157122	5.18003
acute_myeloid	OLINK_ALPP	FADS1	OLINK_ALPP	0.0771718	0.0403532	0.11399	6.36979	4.11484	4.3116e-05	0.233625	1.74834
acute_myeloid	OLINK_ALPP	BEX4	OLINK_ALPP	-0.0601146	-0.0889868	-0.0312423	6.27558	-4.08753	4.83896e-05	0.233625	1.64167
acute_myeloid	OLINK_ALPP	LMNA	OLINK_ALPP	0.156093	0.0786828	0.233503	7.44397	3.95865	8.26733e-05	0.29936	1.14747
acute_myeloid	OLINK_ALPP	PBX4	OLINK_ALPP	0.102245	0.0507116	0.153778	0.962805	3.89507	0.000107091	0.310221	0.909257
acute_myeloid	OLINK_ALPP	TAGLN2	OLINK_ALPP	0.0443843	0.0217502	0.0670184	11.1633	3.8497	0.000128527	0.310263	0.741537
acute_myeloid	OLINK_ALPP	KLK1	OLINK_ALPP	-0.122606	-0.186398	-0.0588144	3.09136	-3.7732	0.000174105	0.336278	0.462986
acute_myeloid	OLINK_ALPP	CRIP2	OLINK_ALPP	0.135408	0.0646464	0.206169	3.24355	3.75673	0.000185738	0.336278	0.403704
acute_myeloid	OLINK_ALPP	NUDT2	OLINK_ALPP	0.0690416	0.0325671	0.105516	6.33036	3.71607	0.00021766	0.350288	0.258459
acute_myeloid	OLINK_ALPP	NAV1	OLINK_ALPP	0.117332	0.0539403	0.180723	4.44182	3.63368	0.000298796	0.432776	-0.0311672
acute_myeloid	OLINK_ALPP	TENT5B	OLINK_ALPP	0.0822805	0.0371255	0.127435	0.660506	3.57728	0.000369873	0.454138	-0.225831
acute_myeloid	OLINK_ALPP	SAPCD2	OLINK_ALPP	0.133322	0.0600625	0.206581	3.42298	3.57273	0.000376254	0.454138	-0.241417
acute_myeloid	OLINK_ALPP	S100A10	OLINK_ALPP	0.0312335	0.0135909	0.0488762	13.343	3.47551	0.000539721	0.485493	-0.569659
acute_myeloid	OLINK_ALPP	USF1	OLINK_ALPP	-0.0482816	-0.0755733	-0.0209898	6.87819	-3.47305	0.000544609	0.485493	-0.577848
acute_myeloid	OLINK_ALPP	OBSL1	OLINK_ALPP	0.0732509	0.031639	0.114863	0.505245	3.45587	0.000579935	0.485493	-0.634911
acute_myeloid	OLINK_ALPP	ERP27	OLINK_ALPP	0.101289	0.0433447	0.159233	2.55739	3.43174	0.000633163	0.485493	-0.71458
acute_myeloid	OLINK_ALPP	ZNF681	OLINK_ALPP	-0.0838629	-0.131944	-0.0357821	0.888581	-3.4242	0.000650706	0.485493	-0.739363
acute_myeloid	OLINK_ALPP	C17orf49	OLINK_ALPP	-0.0473959	-0.0746924	-0.0200994	7.59697	-3.40875	0.00068809	0.485493	-0.789996
acute_myeloid	OLINK_ALPP	DHCR24	OLINK_ALPP	0.110467	0.0467684	0.174165	4.19353	3.40459	0.000698478	0.485493	-0.803573
acute_myeloid	OLINK_ALPP	MEF2C-AS1	OLINK_ALPP	-0.0966712	-0.152457	-0.0408858	2.05044	-3.40203	0.000704965	0.485493	-0.811947
acute_myeloid	OLINK_ALPP	SLC29A1	OLINK_ALPP	-0.0922647	-0.145673	-0.0388562	4.80151	-3.39146	0.000732283	0.485493	-0.846383
acute_myeloid	OLINK_ALPP	CRIP1	OLINK_ALPP	0.0564297	0.0236614	0.0891979	9.30977	3.38077	0.000760903	0.485493	-0.881095
acute_myeloid	OLINK_ALPP	RAP2C-AS1	OLINK_ALPP	-0.101197	-0.160119	-0.0422755	2.2425	-3.37174	0.000785906	0.485493	-0.910356
acute_myeloid	OLINK_ALPP	ROPN1L	OLINK_ALPP	0.0968428	0.0401751	0.15351	1.42192	3.35501	0.000834246	0.485493	-0.964353
acute_myeloid	OLINK_ALPP	COL26A1	OLINK_ALPP	-0.100206	-0.158993	-0.0414189	0.624761	-3.34637	0.000860287	0.485493	-0.992146
acute_myeloid	OLINK_AMBN	RNASE1	OLINK_AMBN	1.61946	1.06963	2.16929	7.56095	5.78235	1.08795e-08	0.000157578	9.23104
acute_myeloid	OLINK_AMBN	CLU	OLINK_AMBN	1.37266	0.86867	1.87666	8.80718	5.34688	1.19464e-07	0.000865156	7.08325
acute_myeloid	OLINK_AMBN	H2AFJ	OLINK_AMBN	0.342639	0.211652	0.473627	9.8443	5.13533	3.608e-07	0.00174194	6.09562
acute_myeloid	OLINK_AMBN	SEC11A	OLINK_AMBN	-0.283705	-0.400091	-0.167319	9.66028	-4.7855	2.06109e-06	0.00746321	4.54365
acute_myeloid	OLINK_AMBN	RPS14	OLINK_AMBN	-0.266303	-0.378986	-0.15362	13.6111	-4.6396	4.13073e-06	0.00984606	3.92661
acute_myeloid	OLINK_AMBN	ZNF581	OLINK_AMBN	-0.320696	-0.457227	-0.184165	7.39896	-4.61132	4.7164e-06	0.00984606	3.80909
acute_myeloid	OLINK_AMBN	RPL10	OLINK_AMBN	-0.285258	-0.407421	-0.163095	14.0328	-4.58416	5.35332e-06	0.00984606	3.69686
acute_myeloid	OLINK_AMBN	STAB1	OLINK_AMBN	0.581901	0.332515	0.831288	9.03666	4.58077	5.43831e-06	0.00984606	3.68291
acute_myeloid	OLINK_AMBN	RTN1	OLINK_AMBN	-1.112	-1.59171	-0.632287	4.23464	-4.55078	6.24962e-06	0.00991914	3.55977
acute_myeloid	OLINK_AMBN	EEF1D	OLINK_AMBN	-0.167792	-0.240497	-0.0950871	11.6043	-4.53073	6.85512e-06	0.00991914	3.47792
acute_myeloid	OLINK_AMBN	RPL30	OLINK_AMBN	-0.195486	-0.281009	-0.109963	13.7962	-4.48739	8.36277e-06	0.00991914	3.30204
acute_myeloid	OLINK_AMBN	HIST1H1C	OLINK_AMBN	0.464407	0.261113	0.667701	7.54707	4.48473	8.46497e-06	0.00991914	3.2913
acute_myeloid	OLINK_AMBN	RPL11	OLINK_AMBN	-0.178507	-0.256841	-0.100172	13.711	-4.47367	8.90284e-06	0.00991914	3.24671
acute_myeloid	OLINK_AMBN	SLC25A5	OLINK_AMBN	-0.32196	-0.465772	-0.178148	10.1701	-4.39509	1.26994e-05	0.0131384	2.93288
acute_myeloid	OLINK_AMBN	RRBP1	OLINK_AMBN	0.32079	0.175205	0.466376	8.24062	4.32577	1.72938e-05	0.0155244	2.66041
acute_myeloid	OLINK_AMBN	METTL7B	OLINK_AMBN	1.25421	0.682752	1.82567	5.2498	4.30871	1.8648e-05	0.0155244	2.59394
acute_myeloid	OLINK_AMBN	RPL34	OLINK_AMBN	-0.240333	-0.349907	-0.130759	13.8307	-4.30594	1.88768e-05	0.0155244	2.58319
acute_myeloid	OLINK_AMBN	EEF1A1	OLINK_AMBN	-0.305443	-0.444863	-0.166024	14.1787	-4.30099	1.9293e-05	0.0155244	2.56397
acute_myeloid	OLINK_AMBN	IGBP1	OLINK_AMBN	-0.244269	-0.356295	-0.132244	8.1372	-4.2807	2.10914e-05	0.0158626	2.48543
acute_myeloid	OLINK_AMBN	RNASE2	OLINK_AMBN	0.799623	0.431237	1.16801	9.86062	4.26132	2.29586e-05	0.0158626	2.41071
acute_myeloid	OLINK_AMBN	RACK1	OLINK_AMBN	-0.230624	-0.33691	-0.124338	12.256	-4.25981	2.31104e-05	0.0158626	2.40491
acute_myeloid	OLINK_AMBN	RNF181	OLINK_AMBN	0.160579	0.0864077	0.23475	9.77647	4.25025	2.40939e-05	0.0158626	2.36821
acute_myeloid	OLINK_AMBN	PLAC8	OLINK_AMBN	0.68104	0.364893	0.997186	10.9879	4.22907	2.64177e-05	0.0166363	2.28715
acute_myeloid	OLINK_AMBN	RPL21	OLINK_AMBN	-0.261094	-0.38387	-0.138318	12.3937	-4.17489	3.33753e-05	0.0201209	2.08151
acute_myeloid	OLINK_AMBN	RPL29	OLINK_AMBN	-0.16822	-0.247527	-0.0889133	13.2714	-4.16417	3.49448e-05	0.0201209	2.04111
acute_myeloid	OLINK_AMBP	H3F3B	OLINK_AMBP	0.10637	0.0626428	0.150097	12.7053	4.77562	2.16173e-06	0.0180002	4.45781
acute_myeloid	OLINK_AMBP	MT-CO3	OLINK_AMBP	-0.229579	-0.325575	-0.133583	13.1125	-4.69503	3.17876e-06	0.0180002	4.11875
acute_myeloid	OLINK_AMBP	WASF2	OLINK_AMBP	-0.113534	-0.16163	-0.0654388	9.61678	-4.63431	4.2347e-06	0.0180002	3.86679
acute_myeloid	OLINK_AMBP	SLC25A3	OLINK_AMBP	-0.110242	-0.157291	-0.0631938	10.3056	-4.60006	4.97105e-06	0.0180002	3.72606
acute_myeloid	OLINK_AMBP	SELENOK	OLINK_AMBP	0.12393	0.0695908	0.178269	8.32467	4.4774	8.75276e-06	0.0202547	3.23008
acute_myeloid	OLINK_AMBP	CARD16	OLINK_AMBP	0.145072	0.0812684	0.208877	10.5482	4.46373	9.31451e-06	0.0202547	3.17561
acute_myeloid	OLINK_AMBP	PLA2G4C	OLINK_AMBP	0.506828	0.280523	0.733134	2.88765	4.3967	1.2608e-05	0.0202547	2.91067
acute_myeloid	OLINK_AMBP	RABGAP1L	OLINK_AMBP	0.290263	0.160448	0.420079	8.02197	4.38964	1.30137e-05	0.0202547	2.88297
acute_myeloid	OLINK_AMBP	CASP1	OLINK_AMBP	0.154004	0.0848816	0.223127	9.64642	4.37395	1.39595e-05	0.0202547	2.82163
acute_myeloid	OLINK_AMBP	MT-CO2	OLINK_AMBP	-0.166839	-0.242227	-0.0914513	14.1394	-4.34469	1.59032e-05	0.0202547	2.7077
acute_myeloid	OLINK_AMBP	PALLD	OLINK_AMBP	-0.426707	-0.622203	-0.23121	3.94079	-4.28501	2.06961e-05	0.0202547	2.47767
acute_myeloid	OLINK_AMBP	S100B	OLINK_AMBP	-0.598029	-0.872552	-0.323506	3.64493	-4.27666	2.14683e-05	0.0202547	2.4457
acute_myeloid	OLINK_AMBP	MT-ND1	OLINK_AMBP	-0.147955	-0.215892	-0.0800174	12.5648	-4.27546	2.15812e-05	0.0202547	2.44113
acute_myeloid	OLINK_AMBP	FGL2	OLINK_AMBP	0.198343	0.106805	0.289882	10.0193	4.25378	2.37259e-05	0.0202547	2.35847
acute_myeloid	OLINK_AMBP	NAA38	OLINK_AMBP	-0.0825965	-0.120738	-0.044455	9.93363	-4.25134	2.39802e-05	0.0202547	2.34917
acute_myeloid	OLINK_AMBP	KCNK6	OLINK_AMBP	-0.155815	-0.227835	-0.0837946	6.98526	-4.24732	2.44031e-05	0.0202547	2.33393
acute_myeloid	OLINK_AMBP	IGFBP6	OLINK_AMBP	-0.512335	-0.749511	-0.27516	2.42425	-4.24078	2.51079e-05	0.0202547	2.3091
acute_myeloid	OLINK_AMBP	MIF-AS1	OLINK_AMBP	-0.35809	-0.523883	-0.192296	1.41774	-4.2402	2.51716e-05	0.0202547	2.30689
acute_myeloid	OLINK_AMBP	FBP1	OLINK_AMBP	-0.186514	-0.273494	-0.0995337	8.3958	-4.20971	2.87286e-05	0.0218442	2.19167
acute_myeloid	OLINK_AMBP	ACAA2	OLINK_AMBP	-0.146154	-0.214799	-0.0775101	6.63832	-4.17993	3.26611e-05	0.0218442	2.07991
acute_myeloid	OLINK_AMBP	SNHG19	OLINK_AMBP	-0.388666	-0.571555	-0.205777	2.99581	-4.17207	3.37826e-05	0.0218442	2.05051
acute_myeloid	OLINK_AMBP	TMEM123	OLINK_AMBP	0.197742	0.104652	0.290832	8.73737	4.17022	3.40504e-05	0.0218442	2.04363
acute_myeloid	OLINK_AMBP	SRGN	OLINK_AMBP	0.128716	0.0680584	0.189374	12.486	4.1659	3.46877e-05	0.0218442	2.02749
acute_myeloid	OLINK_AMBP	ATP5F1A	OLINK_AMBP	-0.100994	-0.148814	-0.0531733	9.30617	-4.14613	3.77461e-05	0.0220059	1.95393
acute_myeloid	OLINK_AMBP	RPS19BP1	OLINK_AMBP	-0.08812	-0.12986	-0.0463805	8.53313	-4.14466	3.79831e-05	0.0220059	1.94849
acute_myeloid	OLINK_AMFR	DGUOK-AS1	OLINK_AMFR	0.397095	0.256573	0.537617	3.16164	5.54767	4.03791e-08	0.000584851	8.17033
acute_myeloid	OLINK_AMFR	HERC5	OLINK_AMFR	-0.471898	-0.642882	-0.300915	7.00258	-5.41821	8.1583e-08	0.000590824	7.53003
acute_myeloid	OLINK_AMFR	ZC3HAV1	OLINK_AMFR	-0.150428	-0.206866	-0.0939908	7.66924	-5.23266	2.18026e-07	0.00100018	6.63653
acute_myeloid	OLINK_AMFR	SLU7	OLINK_AMFR	-0.111063	-0.153098	-0.069029	7.19128	-5.18715	2.76216e-07	0.00100018	6.42176
acute_myeloid	OLINK_AMFR	UQCRH	OLINK_AMFR	0.0646543	0.0398846	0.089424	10.8884	5.12435	3.81716e-07	0.00104036	6.12826
acute_myeloid	OLINK_AMFR	CD79A	OLINK_AMFR	-0.398176	-0.55143	-0.244921	3.30901	-5.10062	4.30967e-07	0.00104036	6.01822
acute_myeloid	OLINK_AMFR	SDC4	OLINK_AMFR	0.36075	0.219269	0.502232	4.59147	5.00574	6.96669e-07	0.00142312	5.58301
acute_myeloid	OLINK_AMFR	UVRAG	OLINK_AMFR	-0.142961	-0.1993	-0.0866226	7.44422	-4.98165	7.86036e-07	0.00142312	5.47372
acute_myeloid	OLINK_AMFR	CIR1	OLINK_AMFR	-0.105694	-0.147992	-0.0633962	8.02104	-4.90562	1.14669e-06	0.0018454	5.132
acute_myeloid	OLINK_AMFR	STK4	OLINK_AMFR	-0.0809713	-0.113535	-0.0484075	8.53142	-4.88155	1.29095e-06	0.00186981	5.02484
acute_myeloid	OLINK_AMFR	HLA-E	OLINK_AMFR	-0.0906199	-0.127321	-0.0539189	11.6228	-4.84739	1.5261e-06	0.00200946	4.87357
acute_myeloid	OLINK_AMFR	C19orf66	OLINK_AMFR	-0.142269	-0.20021	-0.0843281	7.55197	-4.82045	1.74008e-06	0.00209604	4.75501
acute_myeloid	OLINK_AMFR	NT5C3A	OLINK_AMFR	-0.298331	-0.420237	-0.176426	7.12173	-4.80437	1.88129e-06	0.00209604	4.68453
acute_myeloid	OLINK_AMFR	SMCHD1	OLINK_AMFR	-0.148328	-0.210276	-0.0863793	8.82473	-4.70061	3.09569e-06	0.00297742	4.23503
acute_myeloid	OLINK_AMFR	AL441992.1	OLINK_AMFR	0.201554	0.117302	0.285806	5.46907	4.69649	3.15689e-06	0.00297742	4.21738
acute_myeloid	OLINK_AMFR	COPS9	OLINK_AMFR	0.103563	0.0600852	0.147042	9.67021	4.67624	3.47501e-06	0.00297742	4.13081
acute_myeloid	OLINK_AMFR	SP110	OLINK_AMFR	-0.202906	-0.288113	-0.1177	9.01693	-4.67505	3.49462e-06	0.00297742	4.12574
acute_myeloid	OLINK_AMFR	DRAP1	OLINK_AMFR	-0.11619	-0.165496	-0.0668848	10.2676	-4.62632	4.39638e-06	0.00317833	3.91888
acute_myeloid	OLINK_AMFR	ZNF574	OLINK_AMFR	-0.264494	-0.377085	-0.151902	3.204	-4.61182	4.70533e-06	0.00317833	3.85771
acute_myeloid	OLINK_AMFR	SP140	OLINK_AMFR	-0.239538	-0.341545	-0.13753	5.78848	-4.61001	4.74532e-06	0.00317833	3.85009
acute_myeloid	OLINK_AMFR	EIF2AK2	OLINK_AMFR	-0.251692	-0.358927	-0.144457	8.00498	-4.60781	4.79436e-06	0.00317833	3.84083
acute_myeloid	OLINK_AMFR	POLR2L	OLINK_AMFR	0.0994081	0.0569916	0.141825	10.6345	4.60096	4.95017e-06	0.00317833	3.81203
acute_myeloid	OLINK_AMFR	BBX	OLINK_AMFR	-0.12173	-0.173717	-0.0697417	7.11846	-4.5968	5.04706e-06	0.00317833	3.79458
acute_myeloid	OLINK_AMFR	TSPO	OLINK_AMFR	0.0934674	0.0530686	0.133866	12.5162	4.54207	6.50614e-06	0.00375873	3.56604
acute_myeloid	OLINK_AMFR	HSH2D	OLINK_AMFR	-0.231128	-0.331236	-0.13102	7.00958	-4.53257	6.79731e-06	0.00375873	3.52666
acute_myeloid	OLINK_AMIGO2	KCTD14	OLINK_AMIGO2	-0.895962	-1.21666	-0.575269	2.21125	-5.4848	5.69209e-08	0.000824442	7.76557
acute_myeloid	OLINK_AMIGO2	KIAA1958	OLINK_AMIGO2	-0.526797	-0.739476	-0.314118	4.12121	-4.86273	1.41583e-06	0.00882752	4.8889
acute_myeloid	OLINK_AMIGO2	SIVA1	OLINK_AMIGO2	0.136435	0.0807524	0.192118	8.84861	4.81025	1.8284e-06	0.00882752	4.66096
acute_myeloid	OLINK_AMIGO2	RPLP1	OLINK_AMIGO2	0.133208	0.0773062	0.189109	14.8058	4.67809	3.44477e-06	0.0111785	4.09708
acute_myeloid	OLINK_AMIGO2	RPLP0	OLINK_AMIGO2	0.2104	0.120567	0.300233	12.2138	4.59801	5.01867e-06	0.0111785	3.76263
acute_myeloid	OLINK_AMIGO2	NFKBID	OLINK_AMIGO2	0.326972	0.186079	0.467865	6.61935	4.556	6.10039e-06	0.0111785	3.58931
acute_myeloid	OLINK_AMIGO2	TPT1	OLINK_AMIGO2	0.145793	0.0829704	0.208616	13.4699	4.55597	6.10114e-06	0.0111785	3.5892
acute_myeloid	OLINK_AMIGO2	SERTAD3	OLINK_AMIGO2	0.17205	0.097871	0.246229	7.40676	4.5534	6.17425e-06	0.0111785	3.57863
acute_myeloid	OLINK_AMIGO2	SERTAD1	OLINK_AMIGO2	0.270591	0.152763	0.38842	7.5534	4.50842	7.59547e-06	0.0122236	3.39482
acute_myeloid	OLINK_AMIGO2	IFI27	OLINK_AMIGO2	-0.892747	-1.28662	-0.498873	11.7412	-4.44973	9.926e-06	0.0138962	3.1576
acute_myeloid	OLINK_AMIGO2	TRIM6	OLINK_AMIGO2	-0.378656	-0.547373	-0.209939	0.996737	-4.40603	1.20908e-05	0.0138962	2.98286
acute_myeloid	OLINK_AMIGO2	RPS3A	OLINK_AMIGO2	0.178028	0.0986243	0.257431	12.9993	4.4016	1.23338e-05	0.0138962	2.96525
acute_myeloid	OLINK_AMIGO2	PTMA	OLINK_AMIGO2	0.088863	0.0490851	0.128641	13.3515	4.38572	1.3244e-05	0.0138962	2.90222
acute_myeloid	OLINK_AMIGO2	ARRDC3	OLINK_AMIGO2	0.321646	0.177564	0.465729	6.39379	4.38257	1.34318e-05	0.0138962	2.88976
acute_myeloid	OLINK_AMIGO2	IL17RA	OLINK_AMIGO2	-0.14305	-0.20806	-0.0780394	9.20741	-4.31982	1.77548e-05	0.0160395	2.64298
acute_myeloid	OLINK_AMIGO2	RPS4X	OLINK_AMIGO2	0.145865	0.0794492	0.21228	12.7027	4.31164	1.84079e-05	0.0160395	2.61105
acute_myeloid	OLINK_AMIGO2	GPX4	OLINK_AMIGO2	0.102074	0.0554606	0.148686	10.913	4.29901	1.94619e-05	0.0160395	2.56185
acute_myeloid	OLINK_AMIGO2	NAIP	OLINK_AMIGO2	-0.269856	-0.393244	-0.146467	8.93273	-4.29357	1.99331e-05	0.0160395	2.54071
acute_myeloid	OLINK_AMIGO2	OTOF	OLINK_AMIGO2	-1.01097	-1.47529	-0.546643	4.67513	-4.27442	2.16796e-05	0.0165267	2.46652
acute_myeloid	OLINK_AMIGO2	MESD	OLINK_AMIGO2	-0.141091	-0.206464	-0.0757185	7.48289	-4.23707	2.55163e-05	0.0178659	2.32267
acute_myeloid	OLINK_AMIGO2	RPS23	OLINK_AMIGO2	0.131151	0.0701907	0.192112	13.5979	4.22361	2.70509e-05	0.0178659	2.27113
acute_myeloid	OLINK_AMIGO2	FAM217B	OLINK_AMIGO2	-0.224673	-0.329122	-0.120224	5.92605	-4.22288	2.71368e-05	0.0178659	2.26834
acute_myeloid	OLINK_AMIGO2	CYTOR	OLINK_AMIGO2	-0.149288	-0.219142	-0.0794333	8.09076	-4.19558	3.05342e-05	0.0178787	2.1643
acute_myeloid	OLINK_AMIGO2	PTGES	OLINK_AMIGO2	0.647256	0.344263	0.95025	2.403	4.19377	3.07741e-05	0.0178787	2.1574
acute_myeloid	OLINK_AMIGO2	P2RY6	OLINK_AMIGO2	-0.530744	-0.779235	-0.282254	4.00207	-4.19312	3.08594e-05	0.0178787	2.15496
acute_myeloid	OLINK_AMN	PIR	OLINK_AMN	0.292773	0.157579	0.427966	0.91376	4.25145	2.3968e-05	0.192406	2.10703
acute_myeloid	OLINK_AMN	PGS1	OLINK_AMN	0.172383	0.0890642	0.255701	6.55387	4.06175	5.39241e-05	0.192406	1.44436
acute_myeloid	OLINK_AMN	SHKBP1	OLINK_AMN	0.0627264	0.0313102	0.0941426	9.18353	3.91975	9.68976e-05	0.192406	0.967104
acute_myeloid	OLINK_AMN	FUOM	OLINK_AMN	-0.137148	-0.205879	-0.068417	7.5281	-3.91741	9.78221e-05	0.192406	0.959384
acute_myeloid	OLINK_AMN	ZNF761	OLINK_AMN	0.2366	0.117945	0.355256	4.07917	3.91462	9.89381e-05	0.192406	0.950163
acute_myeloid	OLINK_AMN	PPARG	OLINK_AMN	0.375845	0.186735	0.564956	2.57801	3.90171	0.000104254	0.192406	0.907624
acute_myeloid	OLINK_AMN	AC009779.2	OLINK_AMN	0.308243	0.15304	0.463446	3.91485	3.89902	0.000105393	0.192406	0.898799
acute_myeloid	OLINK_AMN	TMEM236	OLINK_AMN	0.237773	0.117989	0.357556	0.668262	3.89697	0.000106273	0.192406	0.892046
acute_myeloid	OLINK_AMN	LAMP1	OLINK_AMN	0.0922915	0.0446667	0.139916	8.3002	3.80444	0.000153909	0.247691	0.591479
acute_myeloid	OLINK_AMN	DNAJA4	OLINK_AMN	0.297763	0.138956	0.456569	3.73972	3.68098	0.000249285	0.307111	0.201231
acute_myeloid	OLINK_AMN	FAM20A	OLINK_AMN	0.313907	0.145413	0.482402	6.48779	3.65745	0.000272867	0.307111	0.128237
acute_myeloid	OLINK_AMN	DCBLD1	OLINK_AMN	0.282588	0.129993	0.435183	2.62996	3.63559	0.00029663	0.307111	0.0608488
acute_myeloid	OLINK_AMN	LITAF	OLINK_AMN	0.139134	0.0635317	0.214737	9.1066	3.61293	0.000323311	0.307111	-0.00861505
acute_myeloid	OLINK_AMN	CEBPD	OLINK_AMN	0.158098	0.0715809	0.244616	9.64652	3.58745	0.000355992	0.307111	-0.0862183
acute_myeloid	OLINK_AMN	PXK	OLINK_AMN	0.0941897	0.0425986	0.145781	7.00487	3.58419	0.000360389	0.307111	-0.096108
acute_myeloid	OLINK_AMN	OTUD3	OLINK_AMN	0.238125	0.107499	0.36875	3.33792	3.57881	0.000367758	0.307111	-0.112409
acute_myeloid	OLINK_AMN	FAM89A	OLINK_AMN	0.308126	0.138806	0.477445	3.29038	3.57258	0.000376459	0.307111	-0.131241
acute_myeloid	OLINK_AMN	PTOV1	OLINK_AMN	0.121722	0.0547652	0.188678	6.61407	3.56893	0.000381663	0.307111	-0.142295
acute_myeloid	OLINK_AMN	DHX34	OLINK_AMN	0.192737	0.0862768	0.299197	5.06219	3.55418	0.00040333	0.307465	-0.186742
acute_myeloid	OLINK_AMN	TPM4	OLINK_AMN	0.0935324	0.0414971	0.145568	9.09813	3.52879	0.00044336	0.315111	-0.262865
acute_myeloid	OLINK_AMN	NFIC	OLINK_AMN	0.0923184	0.0407679	0.143869	7.6573	3.51574	0.00046534	0.315111	-0.301763
acute_myeloid	OLINK_AMN	C7orf25	OLINK_AMN	0.176593	0.0773916	0.275795	0.581561	3.49476	0.000502854	0.315111	-0.364059
acute_myeloid	OLINK_AMN	SPAG5	OLINK_AMN	0.276335	0.121083	0.431586	1.93502	3.49431	0.000503681	0.315111	-0.365379
acute_myeloid	OLINK_AMN	GRK6	OLINK_AMN	0.114704	0.0499198	0.179489	7.50483	3.47593	0.000538898	0.315111	-0.419646
acute_myeloid	OLINK_AMN	CTSB	OLINK_AMN	0.0904006	0.0393058	0.141495	10.782	3.47341	0.000543895	0.315111	-0.427054
acute_myeloid	OLINK_AMY2A	CLU	OLINK_AMY2A	-0.310166	-0.45036	-0.169972	8.80718	-4.34336	1.59968e-05	0.141892	2.7311
acute_myeloid	OLINK_AMY2A	NDUFA6	OLINK_AMY2A	0.0627313	0.0338757	0.0915869	9.49493	4.26792	2.23055e-05	0.141892	2.43783
acute_myeloid	OLINK_AMY2A	ZNF554	OLINK_AMY2A	0.194167	0.101177	0.287156	1.37089	4.09923	4.60583e-05	0.141892	1.79977
acute_myeloid	OLINK_AMY2A	CD1B	OLINK_AMY2A	0.237801	0.121695	0.353906	1.61809	4.02089	6.39483e-05	0.141892	1.51175
acute_myeloid	OLINK_AMY2A	AQP9	OLINK_AMY2A	-0.155394	-0.231286	-0.0795015	7.36581	-4.01973	6.42562e-05	0.141892	1.50754
acute_myeloid	OLINK_AMY2A	CLEC11A	OLINK_AMY2A	0.102499	0.0523037	0.152694	6.51723	4.00885	6.72236e-05	0.141892	1.46796
acute_myeloid	OLINK_AMY2A	VNN2	OLINK_AMY2A	-0.193685	-0.289288	-0.0980826	7.03503	-3.9773	7.65778e-05	0.141892	1.35379
acute_myeloid	OLINK_AMY2A	ECHDC2	OLINK_AMY2A	0.18542	0.0937672	0.277073	4.78779	3.97167	7.83718e-05	0.141892	1.33351
acute_myeloid	OLINK_AMY2A	NAIP	OLINK_AMY2A	-0.129616	-0.196688	-0.0625436	8.93273	-3.79382	0.000160508	0.258312	0.707014
acute_myeloid	OLINK_AMY2A	GK	OLINK_AMY2A	-0.122385	-0.187134	-0.0576351	6.32149	-3.71067	0.000222266	0.319673	0.423518
acute_myeloid	OLINK_AMY2A	FPR1	OLINK_AMY2A	-0.103037	-0.157961	-0.0481131	10.2907	-3.68294	0.000247414	0.319673	0.330318
acute_myeloid	OLINK_AMY2A	TAZ	OLINK_AMY2A	0.0615731	0.028593	0.0945532	6.83673	3.66523	0.00026485	0.319673	0.271147
acute_myeloid	OLINK_AMY2A	PYGL	OLINK_AMY2A	-0.0886613	-0.137039	-0.0402839	7.80237	-3.59794	0.000342181	0.381242	0.0488327
acute_myeloid	OLINK_AMY2A	S100A12	OLINK_AMY2A	-0.158278	-0.245518	-0.0710367	13.0636	-3.56173	0.000392092	0.405648	-0.0691378
acute_myeloid	OLINK_AMY2A	SMIM4	OLINK_AMY2A	0.0878711	0.0383913	0.137351	7.28827	3.48642	0.000518525	0.459429	-0.310858
acute_myeloid	OLINK_AMY2A	MCTP2	OLINK_AMY2A	-0.160557	-0.251152	-0.0699629	5.56794	-3.47929	0.000532292	0.459429	-0.333489
acute_myeloid	OLINK_AMY2A	PSPH	OLINK_AMY2A	0.26678	0.116096	0.417463	5.20707	3.47576	0.000539236	0.459429	-0.344682
acute_myeloid	OLINK_AMY2A	MGAT4B	OLINK_AMY2A	0.100374	0.0430801	0.157668	6.01639	3.43934	0.000615931	0.495619	-0.459434
acute_myeloid	OLINK_AMY2A	CREB5	OLINK_AMY2A	-0.10338	-0.162698	-0.0440617	7.47133	-3.42144	0.00065724	0.501024	-0.515396
acute_myeloid	OLINK_AMY2A	HAGHL	OLINK_AMY2A	0.173066	0.0721628	0.273969	3.63209	3.3672	0.000798758	0.57846	-0.683295
acute_myeloid	OLINK_AMY2A	S100P	OLINK_AMY2A	-0.249716	-0.39676	-0.102671	5.54314	-3.33394	0.000899034	0.620077	-0.784953
acute_myeloid	OLINK_AMY2A	ANKMY1	OLINK_AMY2A	0.128626	0.0525594	0.204693	4.48457	3.31968	0.000945542	0.622511	-0.82827
acute_myeloid	OLINK_AMY2A	NPL	OLINK_AMY2A	-0.0707069	-0.113285	-0.0281288	7.26977	-3.26015	0.0011647	0.653273	-1.00704
acute_myeloid	OLINK_AMY2A	SNHG7	OLINK_AMY2A	0.13934	0.0552676	0.223413	7.27233	3.25375	0.00119088	0.653273	-1.02608
acute_myeloid	OLINK_AMY2A	CAMTA1-DT	OLINK_AMY2A	0.13833	0.0548285	0.221831	1.02482	3.25226	0.00119705	0.653273	-1.0305
acute_myeloid	OLINK_AMY2B	CLU	OLINK_AMY2B	-0.315889	-0.455798	-0.175981	8.80718	-4.43254	1.07291e-05	0.142529	3.08461
acute_myeloid	OLINK_AMY2B	ZNF554	OLINK_AMY2B	0.199492	0.106702	0.292281	1.37089	4.22072	2.73919e-05	0.142529	2.25727
acute_myeloid	OLINK_AMY2B	NDUFA6	OLINK_AMY2B	0.0615337	0.0327078	0.0903596	9.49493	4.19075	3.11768e-05	0.142529	2.14329
acute_myeloid	OLINK_AMY2B	CLEC11A	OLINK_AMY2B	0.104618	0.0545062	0.15473	6.51723	4.09853	4.61954e-05	0.142529	1.79748
acute_myeloid	OLINK_AMY2B	CD1B	OLINK_AMY2B	0.240419	0.124501	0.356336	1.61809	4.07174	5.17113e-05	0.142529	1.69841
acute_myeloid	OLINK_AMY2B	AQP9	OLINK_AMY2B	-0.155983	-0.231779	-0.0801861	7.36581	-4.04006	5.90426e-05	0.142529	1.58203
acute_myeloid	OLINK_AMY2B	TAZ	OLINK_AMY2B	0.0666265	0.0337463	0.0995066	6.83673	3.97809	7.63282e-05	0.157147	1.35688
acute_myeloid	OLINK_AMY2B	VNN2	OLINK_AMY2B	-0.191985	-0.287482	-0.0964883	7.03503	-3.94675	8.67973e-05	0.157147	1.2443
acute_myeloid	OLINK_AMY2B	ECHDC2	OLINK_AMY2B	0.176117	0.0845087	0.267725	4.78779	3.77423	0.000173399	0.279057	0.63975
acute_myeloid	OLINK_AMY2B	FPR1	OLINK_AMY2B	-0.103824	-0.158643	-0.0490051	10.2907	-3.71817	0.00021589	0.291429	0.448867
acute_myeloid	OLINK_AMY2B	GK	OLINK_AMY2B	-0.122324	-0.187022	-0.0576255	6.32149	-3.71176	0.000221328	0.291429	0.427222
acute_myeloid	OLINK_AMY2B	NAIP	OLINK_AMY2B	-0.124361	-0.191402	-0.0573196	8.93273	-3.6417	0.000289803	0.349792	0.192931
acute_myeloid	OLINK_AMY2B	MGAT4B	OLINK_AMY2B	0.103773	0.04659	0.160955	6.01639	3.56271	0.000390659	0.40505	-0.06605
acute_myeloid	OLINK_AMY2B	S100A12	OLINK_AMY2B	-0.158085	-0.245209	-0.0709597	13.0636	-3.56213	0.000391515	0.40505	-0.0679443
acute_myeloid	OLINK_AMY2B	SMIM4	OLINK_AMY2B	0.0885184	0.0391147	0.137922	7.28827	3.51752	0.000462294	0.434599	-0.21177
acute_myeloid	OLINK_AMY2B	PFKFB3	OLINK_AMY2B	-0.116758	-0.182112	-0.0514037	7.11547	-3.50731	0.000480087	0.434599	-0.244427
acute_myeloid	OLINK_AMY2B	S100P	OLINK_AMY2B	-0.259649	-0.406371	-0.112926	5.54314	-3.47416	0.000542391	0.440342	-0.349863
acute_myeloid	OLINK_AMY2B	MCTP2	OLINK_AMY2B	-0.16	-0.250476	-0.0695235	5.56794	-3.47174	0.000547236	0.440342	-0.357543
acute_myeloid	OLINK_AMY2B	RPS10	OLINK_AMY2B	0.103913	0.0440773	0.163748	8.8119	3.40936	0.000686576	0.511432	-0.553211
acute_myeloid	OLINK_AMY2B	ANKMY1	OLINK_AMY2B	0.131288	0.055355	0.207222	4.48457	3.39434	0.000724741	0.511432	-0.599811
acute_myeloid	OLINK_AMY2B	CREB5	OLINK_AMY2B	-0.102293	-0.161567	-0.0430184	7.47133	-3.38797	0.000741513	0.511432	-0.619511
acute_myeloid	OLINK_AMY2B	PSPH	OLINK_AMY2B	0.257469	0.106934	0.408004	5.20707	3.35776	0.000826105	0.526149	-0.712469
acute_myeloid	OLINK_AMY2B	PYGL	OLINK_AMY2B	-0.0826395	-0.131002	-0.0342768	7.80237	-3.35459	0.000835504	0.526149	-0.722198
acute_myeloid	OLINK_AMY2B	CAMTA1-DT	OLINK_AMY2B	0.140248	0.0568798	0.223616	1.02482	3.30262	0.00100406	0.604729	-0.88007
acute_myeloid	OLINK_AMY2B	C8G	OLINK_AMY2B	0.114092	0.0454811	0.182703	0.591147	3.26455	0.001147	0.604729	-0.994208
acute_myeloid	OLINK_ANG	FCGRT	OLINK_ANG	0.147306	0.0941267	0.200484	10.4665	5.43803	7.33254e-08	0.00106205	7.56156
acute_myeloid	OLINK_ANG	PDIA3	OLINK_ANG	-0.149385	-0.205304	-0.0934654	9.21858	-5.24451	2.04937e-07	0.00148416	6.63678
acute_myeloid	OLINK_ANG	ZFAS1	OLINK_ANG	0.144806	0.0891972	0.200415	10.1976	5.11215	4.06304e-07	0.00152487	6.02205
acute_myeloid	OLINK_ANG	TMEM14C	OLINK_ANG	0.19102	0.117563	0.264477	8.11691	5.10514	4.21118e-07	0.00152487	5.98991
acute_myeloid	OLINK_ANG	GPX4	OLINK_ANG	0.100303	0.0607513	0.139854	10.913	4.97867	7.97853e-07	0.00231122	5.41687
acute_myeloid	OLINK_ANG	CALR	OLINK_ANG	-0.187965	-0.262911	-0.113019	9.73387	-4.92368	1.04882e-06	0.00253185	5.17189
acute_myeloid	OLINK_ANG	KIR2DL4	OLINK_ANG	-0.357933	-0.506434	-0.209432	1.05455	-4.73189	2.66678e-06	0.00528995	4.33736
acute_myeloid	OLINK_ANG	LILRB4	OLINK_ANG	-0.168799	-0.239196	-0.098402	8.44732	-4.70736	2.99787e-06	0.00528995	4.23286
acute_myeloid	OLINK_ANG	ZC3HAV1	OLINK_ANG	-0.163464	-0.231917	-0.0950098	7.66924	-4.68798	3.28704e-06	0.00528995	4.15067
acute_myeloid	OLINK_ANG	ERCC1	OLINK_ANG	0.0913951	0.0527576	0.130033	7.98307	4.64382	4.04954e-06	0.0056281	3.96455
acute_myeloid	OLINK_ANG	PCBP2	OLINK_ANG	0.114276	0.0656461	0.162906	10.9389	4.61331	4.67269e-06	0.0056281	3.83693
acute_myeloid	OLINK_ANG	CNDP2	OLINK_ANG	-0.14453	-0.206217	-0.0828438	8.06222	-4.59971	4.97922e-06	0.0056281	3.7803
acute_myeloid	OLINK_ANG	TKT	OLINK_ANG	0.114618	0.0656655	0.163571	11.1159	4.59662	5.05146e-06	0.0056281	3.76746
acute_myeloid	OLINK_ANG	BTF3	OLINK_ANG	0.0955093	0.0542369	0.136782	11.5236	4.54305	6.47667e-06	0.00670058	3.54607
acute_myeloid	OLINK_ANG	RPL29	OLINK_ANG	0.0784353	0.0443412	0.112529	13.2714	4.51642	7.32153e-06	0.00706967	3.43692
acute_myeloid	OLINK_ANG	DUSP22	OLINK_ANG	0.106794	0.060189	0.153399	7.41558	4.49858	7.94555e-06	0.00713815	3.36414
acute_myeloid	OLINK_ANG	HSP90B1	OLINK_ANG	-0.162943	-0.234424	-0.0914611	9.70071	-4.4751	8.84501e-06	0.00713815	3.26874
acute_myeloid	OLINK_ANG	RPS13	OLINK_ANG	0.0964809	0.0541494	0.138812	13.8135	4.47445	8.87094e-06	0.00713815	3.26613
acute_myeloid	OLINK_ANG	PFDN5	OLINK_ANG	0.0728825	0.0407519	0.105013	12.5794	4.45313	9.77388e-06	0.00745079	3.17994
acute_myeloid	OLINK_ANG	KCTD14	OLINK_ANG	-0.613112	-0.887067	-0.339156	2.21125	-4.3936	1.27844e-05	0.00913632	2.94135
acute_myeloid	OLINK_ANG	MS4A4A	OLINK_ANG	-0.287674	-0.416448	-0.158901	8.09901	-4.38568	1.32465e-05	0.00913632	2.90981
acute_myeloid	OLINK_ANG	RPS3A	OLINK_ANG	0.148552	0.0815772	0.215526	12.9993	4.35442	1.52297e-05	0.00975099	2.78597
acute_myeloid	OLINK_ANG	MRPL1	OLINK_ANG	-0.223667	-0.324807	-0.122526	5.37518	-4.34149	1.61306e-05	0.00975099	2.73497
acute_myeloid	OLINK_ANG	H3F3A	OLINK_ANG	0.070605	0.0386521	0.102558	12.8365	4.33798	1.63834e-05	0.00975099	2.72117
acute_myeloid	OLINK_ANG	P2RY6	OLINK_ANG	-0.466852	-0.678426	-0.255278	4.00207	-4.33191	1.68306e-05	0.00975099	2.69728
acute_myeloid	OLINK_ANGPT1	SERTAD1	OLINK_ANGPT1	0.255119	0.217245	0.292994	7.5534	13.2239	5.61987e-36	8.13981e-32	70.7835
acute_myeloid	OLINK_ANGPT1	RGCC	OLINK_ANGPT1	0.546883	0.464519	0.629247	6.05542	13.0353	4.23086e-35	3.06399e-31	68.799
acute_myeloid	OLINK_ANGPT1	ID1	OLINK_ANGPT1	0.45834	0.382488	0.534191	8.48937	11.8628	7.87277e-30	3.80097e-26	56.8752
acute_myeloid	OLINK_ANGPT1	TNFRSF12A	OLINK_ANGPT1	0.535389	0.446409	0.624368	5.21424	11.8124	1.3032e-29	4.42808e-26	56.3801
acute_myeloid	OLINK_ANGPT1	TNFSF13B	OLINK_ANGPT1	-0.199383	-0.232565	-0.166201	10.1002	-11.7965	1.52861e-29	4.42808e-26	56.2234
acute_myeloid	OLINK_ANGPT1	EIF1	OLINK_ANGPT1	0.140311	0.116863	0.16376	12.6781	11.7474	2.49391e-29	6.0203e-26	55.7426
acute_myeloid	OLINK_ANGPT1	MARCH1	OLINK_ANGPT1	-0.194844	-0.227573	-0.162115	8.37644	-11.6873	4.5379e-29	9.38957e-26	55.1547
acute_myeloid	OLINK_ANGPT1	STAT2	OLINK_ANGPT1	-0.236523	-0.276375	-0.196672	8.33924	-11.6518	6.45307e-29	1.16833e-25	54.8089
acute_myeloid	OLINK_ANGPT1	IFIH1	OLINK_ANGPT1	-0.423302	-0.495622	-0.350982	5.89944	-11.4908	3.15728e-28	4.79875e-25	53.2497
acute_myeloid	OLINK_ANGPT1	TUBB4B	OLINK_ANGPT1	0.150027	0.124379	0.175675	8.36811	11.4836	3.38813e-28	4.79875e-25	53.1804
acute_myeloid	OLINK_ANGPT1	HERC5	OLINK_ANGPT1	-0.465823	-0.54551	-0.386137	7.00258	-11.4762	3.64445e-28	4.79875e-25	53.1088
acute_myeloid	OLINK_ANGPT1	PARP9	OLINK_ANGPT1	-0.265574	-0.311858	-0.219289	7.71593	-11.2645	2.86901e-27	3.46289e-24	51.0829
acute_myeloid	OLINK_ANGPT1	TIFA	OLINK_ANGPT1	-0.345635	-0.406229	-0.28504	4.51274	-11.1982	5.44711e-27	6.06892e-24	50.4536
acute_myeloid	OLINK_ANGPT1	DDX58	OLINK_ANGPT1	-0.440752	-0.518115	-0.363389	5.81187	-11.1847	6.20418e-27	6.41867e-24	50.3258
acute_myeloid	OLINK_ANGPT1	TNFSF10	OLINK_ANGPT1	-0.375964	-0.442589	-0.309339	9.13114	-11.0783	1.72417e-26	1.60916e-23	49.3225
acute_myeloid	OLINK_ANGPT1	IFIT1	OLINK_ANGPT1	-0.72376	-0.852055	-0.595465	6.09969	-11.0751	1.77759e-26	1.60916e-23	49.2926
acute_myeloid	OLINK_ANGPT1	PHF11	OLINK_ANGPT1	-0.174513	-0.205476	-0.143549	8.12576	-11.0647	1.96271e-26	1.67223e-23	49.1953
acute_myeloid	OLINK_ANGPT1	IFIT2	OLINK_ANGPT1	-0.520484	-0.613357	-0.427611	6.54444	-11.0022	3.5649e-26	2.78457e-23	48.6096
acute_myeloid	OLINK_ANGPT1	DTX3L	OLINK_ANGPT1	-0.262869	-0.309786	-0.215953	7.18276	-10.9997	3.65277e-26	2.78457e-23	48.5857
acute_myeloid	OLINK_ANGPT1	DHX58	OLINK_ANGPT1	-0.342708	-0.403956	-0.28146	5.34877	-10.9849	4.20509e-26	3.04533e-23	48.4475
acute_myeloid	OLINK_ANGPT1	PHLDA1	OLINK_ANGPT1	0.526076	0.43167	0.620482	4.39723	10.9398	6.45236e-26	4.45029e-23	48.0273
acute_myeloid	OLINK_ANGPT1	FOSL1	OLINK_ANGPT1	0.420392	0.344896	0.495888	5.53035	10.9318	6.96016e-26	4.58232e-23	47.9529
acute_myeloid	OLINK_ANGPT1	BHLHE40	OLINK_ANGPT1	0.231392	0.189816	0.272969	7.82795	10.926	7.35464e-26	4.6315e-23	47.8988
acute_myeloid	OLINK_ANGPT1	XAF1	OLINK_ANGPT1	-0.372337	-0.439298	-0.305376	8.65318	-10.9163	8.06468e-26	4.86703e-23	47.8084
acute_myeloid	OLINK_ANGPT1	NXT1	OLINK_ANGPT1	0.215919	0.176975	0.254862	7.72813	10.8847	1.08753e-25	6.30074e-23	47.515
acute_myeloid	OLINK_ANGPT2	CST3	OLINK_ANGPT2	-0.119367	-0.160011	-0.0787237	14.0537	-5.76574	1.19561e-08	0.000173172	9.34629
acute_myeloid	OLINK_ANGPT2	GRSF1	OLINK_ANGPT2	-0.091459	-0.123722	-0.0591962	7.73636	-5.56527	3.66556e-08	0.00026546	8.31481
acute_myeloid	OLINK_ANGPT2	HLA-DMB	OLINK_ANGPT2	-0.140522	-0.193744	-0.0872998	8.46257	-5.18338	2.81657e-07	0.00135984	6.44262
acute_myeloid	OLINK_ANGPT2	ATP6V0B	OLINK_ANGPT2	0.0402543	0.0247449	0.0557636	11.1157	5.09542	4.42535e-07	0.00157665	6.02885
acute_myeloid	OLINK_ANGPT2	CTSW	OLINK_ANGPT2	-0.264042	-0.367693	-0.160391	5.42042	-5.00104	7.13293e-07	0.00157665	5.59216
acute_myeloid	OLINK_ANGPT2	TAP1	OLINK_ANGPT2	-0.162672	-0.226532	-0.0988114	8.31885	-5.00084	7.14007e-07	0.00157665	5.59125
acute_myeloid	OLINK_ANGPT2	UCHL3	OLINK_ANGPT2	-0.0827845	-0.115368	-0.0502011	7.03832	-4.98786	7.61984e-07	0.00157665	5.5318
acute_myeloid	OLINK_ANGPT2	LGALS3BP	OLINK_ANGPT2	-0.361786	-0.505713	-0.21786	6.64473	-4.93483	9.92416e-07	0.00179677	5.29037
acute_myeloid	OLINK_ANGPT2	DECR1	OLINK_ANGPT2	-0.0808282	-0.113233	-0.0484231	8.388	-4.89678	1.19775e-06	0.00192759	5.11863
acute_myeloid	OLINK_ANGPT2	AC011611.3	OLINK_ANGPT2	0.261144	0.155543	0.366746	1.01203	4.85481	1.47175e-06	0.00213168	4.93062
acute_myeloid	OLINK_ANGPT2	UBA6-AS1	OLINK_ANGPT2	-0.246321	-0.346775	-0.145867	2.13985	-4.81388	1.7965e-06	0.0023655	4.74874
acute_myeloid	OLINK_ANGPT2	PSME1	OLINK_ANGPT2	-0.0695873	-0.0983002	-0.0408743	10.9906	-4.75788	2.35434e-06	0.00250211	4.50224
acute_myeloid	OLINK_ANGPT2	ADPRHL2	OLINK_ANGPT2	-0.171957	-0.242919	-0.100996	5.58548	-4.75728	2.36117e-06	0.00250211	4.4996
acute_myeloid	OLINK_ANGPT2	P2RY6	OLINK_ANGPT2	-0.315918	-0.446693	-0.185143	4.00207	-4.74254	2.53418e-06	0.00250211	4.43517
acute_myeloid	OLINK_ANGPT2	CD74	OLINK_ANGPT2	-0.125032	-0.17684	-0.073224	14.4924	-4.73789	2.59125e-06	0.00250211	4.41489
acute_myeloid	OLINK_ANGPT2	CUL1	OLINK_ANGPT2	-0.164038	-0.232466	-0.0956096	7.19121	-4.70621	3.01433e-06	0.00269709	4.27716
acute_myeloid	OLINK_ANGPT2	CORO1A	OLINK_ANGPT2	-0.0503976	-0.0715295	-0.0292657	11.722	-4.68202	3.38121e-06	0.00269709	4.1726
acute_myeloid	OLINK_ANGPT2	GSEC	OLINK_ANGPT2	-0.253866	-0.360601	-0.147131	2.95558	-4.66938	3.58964e-06	0.00269709	4.11817
acute_myeloid	OLINK_ANGPT2	GBP5	OLINK_ANGPT2	-0.285324	-0.405574	-0.165073	6.57493	-4.65814	3.78535e-06	0.00269709	4.06986
acute_myeloid	OLINK_ANGPT2	IFITM1	OLINK_ANGPT2	-0.360126	-0.512072	-0.208181	11.3647	-4.65296	3.87887e-06	0.00269709	4.04766
acute_myeloid	OLINK_ANGPT2	GDPD5	OLINK_ANGPT2	-0.191984	-0.273016	-0.110951	4.61152	-4.65124	3.91045e-06	0.00269709	4.04028
acute_myeloid	OLINK_ANGPT2	STAT1	OLINK_ANGPT2	-0.185804	-0.265066	-0.106541	8.90879	-4.602	4.92615e-06	0.0032432	3.83031
acute_myeloid	OLINK_ANGPT2	HMOX1	OLINK_ANGPT2	0.111078	0.0634052	0.15875	9.64888	4.57426	5.60531e-06	0.00335484	3.71294
acute_myeloid	OLINK_ANGPT2	LY9	OLINK_ANGPT2	-0.274863	-0.392942	-0.156785	2.61309	-4.56991	5.71964e-06	0.00335484	3.69459
acute_myeloid	OLINK_ANGPT2	GPX4	OLINK_ANGPT2	0.0571162	0.0325654	0.081667	10.913	4.56725	5.7906e-06	0.00335484	3.68339
acute_myeloid	OLINK_ANGPTL1	RPS27A	OLINK_ANGPTL1	-0.301371	-0.33744	-0.265302	13.302	-16.4032	8.82059e-52	1.27757e-47	106.879
acute_myeloid	OLINK_ANGPTL1	RPS14	OLINK_ANGPTL1	-0.283404	-0.318741	-0.248067	13.6111	-15.7448	2.29861e-48	1.66466e-44	99.0968
acute_myeloid	OLINK_ANGPTL1	EIF3L	OLINK_ANGPTL1	-0.494959	-0.557083	-0.432835	9.17081	-15.6413	7.80512e-48	3.76831e-44	97.8874
acute_myeloid	OLINK_ANGPTL1	RPL22	OLINK_ANGPTL1	-0.250447	-0.281998	-0.218895	12.3462	-15.5833	1.5459e-47	5.59769e-44	97.2112
acute_myeloid	OLINK_ANGPTL1	RPL10	OLINK_ANGPTL1	-0.304785	-0.343607	-0.265962	14.0328	-15.4125	1.14707e-46	3.32284e-43	95.2285
acute_myeloid	OLINK_ANGPTL1	RPS23	OLINK_ANGPTL1	-0.295739	-0.333457	-0.258021	13.5979	-15.3931	1.44025e-46	3.47677e-43	95.0033
acute_myeloid	OLINK_ANGPTL1	RPL18	OLINK_ANGPTL1	-0.229554	-0.258886	-0.200223	13.1145	-15.3645	2.01216e-46	4.16344e-43	94.6725
acute_myeloid	OLINK_ANGPTL1	SLC25A5	OLINK_ANGPTL1	-0.353561	-0.398811	-0.308311	10.1701	-15.3394	2.69733e-46	4.88351e-43	94.3826
acute_myeloid	OLINK_ANGPTL1	RPS8	OLINK_ANGPTL1	-0.301664	-0.340323	-0.263004	13.5319	-15.319	3.42366e-46	5.2429e-43	94.1468
acute_myeloid	OLINK_ANGPTL1	RPL6	OLINK_ANGPTL1	-0.310209	-0.349976	-0.270443	12.6861	-15.3142	3.61979e-46	5.2429e-43	94.0916
acute_myeloid	OLINK_ANGPTL1	RPL5	OLINK_ANGPTL1	-0.413067	-0.466172	-0.359962	11.6994	-15.2703	6.03654e-46	7.94848e-43	93.5857
acute_myeloid	OLINK_ANGPTL1	SLC25A6	OLINK_ANGPTL1	-0.379277	-0.428396	-0.330158	11.2244	-15.1589	2.2048e-45	2.66119e-42	92.3043
acute_myeloid	OLINK_ANGPTL1	RPL15	OLINK_ANGPTL1	-0.276946	-0.312842	-0.241049	12.4717	-15.1463	2.55148e-45	2.84274e-42	92.1599
acute_myeloid	OLINK_ANGPTL1	RACK1	OLINK_ANGPTL1	-0.259705	-0.293381	-0.226028	12.256	-15.1397	2.75536e-45	2.85062e-42	92.0838
acute_myeloid	OLINK_ANGPTL1	RPL35A	OLINK_ANGPTL1	-0.224982	-0.254198	-0.195766	13.1253	-15.1179	3.55008e-45	3.42796e-42	91.8331
acute_myeloid	OLINK_ANGPTL1	RPS6	OLINK_ANGPTL1	-0.315141	-0.356107	-0.274176	12.5905	-15.1025	4.2422e-45	3.84025e-42	91.657
acute_myeloid	OLINK_ANGPTL1	TCN2	OLINK_ANGPTL1	0.749732	0.651994	0.847471	7.18301	15.0593	6.99707e-45	5.9615e-42	91.162
acute_myeloid	OLINK_ANGPTL1	RPLP0	OLINK_ANGPTL1	-0.426302	-0.481904	-0.370701	12.2138	-15.052	7.61348e-45	6.12631e-42	91.0784
acute_myeloid	OLINK_ANGPTL1	RPL34	OLINK_ANGPTL1	-0.266994	-0.301954	-0.232034	13.8307	-14.9932	1.50167e-44	1.14474e-41	90.4066
acute_myeloid	OLINK_ANGPTL1	RPS4X	OLINK_ANGPTL1	-0.315556	-0.357019	-0.274092	12.7027	-14.9407	2.74937e-44	1.9911e-41	89.8083
acute_myeloid	OLINK_ANGPTL1	RPL3	OLINK_ANGPTL1	-0.388767	-0.439914	-0.33762	12.024	-14.9221	3.40756e-44	2.35024e-41	89.5961
acute_myeloid	OLINK_ANGPTL1	RPS3A	OLINK_ANGPTL1	-0.375176	-0.424582	-0.325769	12.9993	-14.9078	4.01734e-44	2.64487e-41	89.4332
acute_myeloid	OLINK_ANGPTL1	RPL7A	OLINK_ANGPTL1	-0.264423	-0.299324	-0.229522	12.8227	-14.8738	5.93616e-44	3.73823e-41	89.047
acute_myeloid	OLINK_ANGPTL1	H2AFJ	OLINK_ANGPTL1	0.317223	0.275095	0.359351	9.8443	14.7827	1.68847e-43	1.01899e-40	88.0131
acute_myeloid	OLINK_ANGPTL1	PLAC8	OLINK_ANGPTL1	0.75715	0.655767	0.858533	10.9879	14.6615	6.7427e-43	3.90645e-40	86.6436
acute_myeloid	OLINK_ANGPTL2	CLU	OLINK_ANGPTL2	0.757837	0.547441	0.968233	8.80718	7.0713	3.56952e-12	5.17009e-08	16.6068
acute_myeloid	OLINK_ANGPTL2	FAM20A	OLINK_ANGPTL2	0.551719	0.384851	0.718587	6.48779	6.49093	1.56612e-10	1.13418e-06	13.1597
acute_myeloid	OLINK_ANGPTL2	CD63	OLINK_ANGPTL2	0.197247	0.133947	0.260547	11.0099	6.11741	1.54303e-09	7.44973e-06	11.0794
acute_myeloid	OLINK_ANGPTL2	ITGA7	OLINK_ANGPTL2	0.510548	0.328758	0.692337	3.70908	5.51352	4.8678e-08	0.000176263	7.95143
acute_myeloid	OLINK_ANGPTL2	METTL7B	OLINK_ANGPTL2	0.658212	0.418742	0.897682	5.2498	5.39606	9.18854e-08	0.000228719	7.37746
acute_myeloid	OLINK_ANGPTL2	SLC39A8	OLINK_ANGPTL2	0.480912	0.305762	0.656063	5.37112	5.39033	9.47468e-08	0.000228719	7.34977
acute_myeloid	OLINK_ANGPTL2	MYL6	OLINK_ANGPTL2	0.069578	0.044056	0.0951001	13.0667	5.35203	1.16239e-07	0.000240515	7.16522
acute_myeloid	OLINK_ANGPTL2	TCIRG1	OLINK_ANGPTL2	0.107168	0.0652675	0.149069	10.2822	5.0212	6.44579e-07	0.00106138	5.62199
acute_myeloid	OLINK_ANGPTL2	ADM	OLINK_ANGPTL2	0.294432	0.179211	0.409654	7.38103	5.01664	6.59517e-07	0.00106138	5.60139
acute_myeloid	OLINK_ANGPTL2	SH3BGRL3	OLINK_ANGPTL2	0.081377	0.0493584	0.113396	13.9978	4.98955	7.55568e-07	0.00109437	5.47916
acute_myeloid	OLINK_ANGPTL2	KIFC3	OLINK_ANGPTL2	0.473409	0.280796	0.666023	2.91858	4.82516	1.7007e-06	0.00223935	4.75071
acute_myeloid	OLINK_ANGPTL2	COX8A	OLINK_ANGPTL2	0.0656969	0.0387439	0.0926499	11.5469	4.78519	2.06414e-06	0.0023612	4.57706
acute_myeloid	OLINK_ANGPTL2	F5	OLINK_ANGPTL2	0.33381	0.196704	0.470917	6.28167	4.77973	2.11928e-06	0.0023612	4.55343
acute_myeloid	OLINK_ANGPTL2	S100A4	OLINK_ANGPTL2	0.0826114	0.0485652	0.116658	14.9151	4.76357	2.29081e-06	0.00237001	4.48368
acute_myeloid	OLINK_ANGPTL2	S100A12	OLINK_ANGPTL2	0.320609	0.187736	0.453482	13.0636	4.73698	2.60257e-06	0.00245915	4.36937
acute_myeloid	OLINK_ANGPTL2	TNNT1	OLINK_ANGPTL2	0.333739	0.195162	0.472315	7.66253	4.72802	2.71655e-06	0.00245915	4.33098
acute_myeloid	OLINK_ANGPTL2	S100A8	OLINK_ANGPTL2	0.268935	0.156313	0.381558	16.7974	4.68796	3.28733e-06	0.0028008	4.16023
acute_myeloid	OLINK_ANGPTL2	S100A9	OLINK_ANGPTL2	0.240586	0.137745	0.343427	16.4358	4.59268	5.145e-06	0.00412537	3.75958
acute_myeloid	OLINK_ANGPTL2	SLC16A7	OLINK_ANGPTL2	0.227236	0.129872	0.3246	6.08112	4.58183	5.41162e-06	0.00412537	3.71443
acute_myeloid	OLINK_ANGPTL2	RNF227	OLINK_ANGPTL2	-0.329243	-0.471547	-0.18694	1.43996	-4.54217	6.50315e-06	0.00470958	3.5503
acute_myeloid	OLINK_ANGPTL2	AQP9	OLINK_ANGPTL2	0.265883	0.149889	0.381878	7.36581	4.50002	7.8933e-06	0.00544412	3.37736
acute_myeloid	OLINK_ANGPTL2	FLVCR2	OLINK_ANGPTL2	0.201179	0.112976	0.289382	6.27844	4.47776	8.73829e-06	0.00575297	3.28663
acute_myeloid	OLINK_ANGPTL2	MT1G	OLINK_ANGPTL2	0.604417	0.338426	0.870407	4.45313	4.46099	9.43126e-06	0.00593924	3.21856
acute_myeloid	OLINK_ANGPTL2	LINC00954	OLINK_ANGPTL2	-0.348467	-0.50435	-0.192584	1.87679	-4.38858	1.30753e-05	0.00789094	2.92741
acute_myeloid	OLINK_ANGPTL2	FLOT1	OLINK_ANGPTL2	0.117292	0.0646642	0.16992	8.73238	4.37536	1.38718e-05	0.00803678	2.87475
acute_myeloid	OLINK_ANGPTL3	RAB13	OLINK_ANGPTL3	0.25295	0.164916	0.340984	7.06586	5.64087	2.41219e-08	0.000349382	8.37614
acute_myeloid	OLINK_ANGPTL3	OSGEP	OLINK_ANGPTL3	-0.135728	-0.187634	-0.0838224	6.77029	-5.13353	3.64163e-07	0.00263727	5.98618
acute_myeloid	OLINK_ANGPTL3	FLOT1	OLINK_ANGPTL3	0.135101	0.0816221	0.188581	8.73238	4.95948	8.78005e-07	0.00381606	5.21415
acute_myeloid	OLINK_ANGPTL3	PMVK	OLINK_ANGPTL3	-0.145837	-0.203997	-0.0876768	7.26904	-4.9227	1.05387e-06	0.00381606	5.0542
acute_myeloid	OLINK_ANGPTL3	SH3BGRL3	OLINK_ANGPTL3	0.0777592	0.0445046	0.111014	13.9978	4.59051	5.19722e-06	0.0150553	3.65972
acute_myeloid	OLINK_ANGPTL3	SLC25A45	OLINK_ANGPTL3	-0.306463	-0.441459	-0.171467	4.17563	-4.45675	9.61449e-06	0.0217567	3.12404
acute_myeloid	OLINK_ANGPTL3	COL26A1	OLINK_ANGPTL3	-0.350085	-0.505616	-0.194553	0.624761	-4.41893	1.14086e-05	0.0217567	2.97526
acute_myeloid	OLINK_ANGPTL3	KPNB1	OLINK_ANGPTL3	-0.109773	-0.158669	-0.0608766	7.97136	-4.40739	1.20169e-05	0.0217567	2.93011
acute_myeloid	OLINK_ANGPTL3	LSM11	OLINK_ANGPTL3	-0.336237	-0.487824	-0.18465	1.63582	-4.35457	1.52193e-05	0.024493	2.72489
acute_myeloid	OLINK_ANGPTL3	CLU	OLINK_ANGPTL3	0.482409	0.263529	0.701289	8.80718	4.32685	1.7212e-05	0.0249299	2.61809
acute_myeloid	OLINK_ANGPTL3	ZNF256	OLINK_ANGPTL3	-0.32346	-0.470997	-0.175924	1.19901	-4.30411	1.90296e-05	0.0250568	2.53099
acute_myeloid	OLINK_ANGPTL3	CD63	OLINK_ANGPTL3	0.143376	0.077613	0.20914	11.0099	4.28011	2.11462e-05	0.0255234	2.43953
acute_myeloid	OLINK_ANGPTL3	NECTIN2	OLINK_ANGPTL3	0.203006	0.108284	0.297727	6.6155	4.20748	2.90068e-05	0.0295621	2.16568
acute_myeloid	OLINK_ANGPTL3	EARS2	OLINK_ANGPTL3	-0.311161	-0.456366	-0.165957	2.50718	-4.20695	2.90732e-05	0.0295621	2.1637
acute_myeloid	OLINK_ANGPTL3	ELANE	OLINK_ANGPTL3	0.458419	0.243673	0.673165	3.66576	4.19081	3.11679e-05	0.0295621	2.10348
acute_myeloid	OLINK_ANGPTL3	ADM	OLINK_ANGPTL3	0.251159	0.133198	0.36912	7.38103	4.17997	3.26563e-05	0.0295621	2.06311
acute_myeloid	OLINK_ANGPTL3	S100A4	OLINK_ANGPTL3	0.0740437	0.0389081	0.109179	14.9151	4.13716	3.92166e-05	0.0334125	1.90478
acute_myeloid	OLINK_ANGPTL3	PNOC	OLINK_ANGPTL3	-0.466098	-0.691746	-0.24045	2.86912	-4.05516	5.54346e-05	0.0446063	1.60583
acute_myeloid	OLINK_ANGPTL3	PIR	OLINK_ANGPTL3	0.286441	0.147049	0.425834	0.91376	4.0342	6.05028e-05	0.0461222	1.53036
acute_myeloid	OLINK_ANGPTL3	MTMR1	OLINK_ANGPTL3	-0.282945	-0.421394	-0.144496	3.82399	-4.01211	6.63195e-05	0.0480286	1.4512
acute_myeloid	OLINK_ANGPTL3	FUOM	OLINK_ANGPTL3	-0.144048	-0.215048	-0.0730484	7.5281	-3.98302	7.47949e-05	0.0515871	1.34755
acute_myeloid	OLINK_ANGPTL3	UBA6-AS1	OLINK_ANGPTL3	-0.322398	-0.484829	-0.159967	2.13985	-3.89659	0.000106435	0.0674446	1.04393
acute_myeloid	OLINK_ANGPTL3	IL18R1	OLINK_ANGPTL3	-0.366016	-0.550523	-0.181509	2.42554	-3.89447	0.000107351	0.0674446	1.03657
acute_myeloid	OLINK_ANGPTL3	CD99	OLINK_ANGPTL3	0.137808	0.067885	0.20773	10.4983	3.86916	0.000118876	0.0674446	0.948926
acute_myeloid	OLINK_ANGPTL3	SIK1B	OLINK_ANGPTL3	-0.413302	-0.623122	-0.203482	3.40297	-3.86707	0.000119881	0.0674446	0.941695
acute_myeloid	OLINK_ANGPTL4	ACADVL	OLINK_ANGPTL4	0.0997131	0.0752916	0.124134	8.7269	8.01572	4.28792e-15	6.21063e-11	23.467
acute_myeloid	OLINK_ANGPTL4	PLIN2	OLINK_ANGPTL4	0.187444	0.140814	0.234074	8.21092	7.89168	1.07866e-14	7.81166e-11	22.5906
acute_myeloid	OLINK_ANGPTL4	SEMA6B	OLINK_ANGPTL4	0.441892	0.329299	0.554486	3.91141	7.70487	4.23309e-14	2.04374e-10	21.2924
acute_myeloid	OLINK_ANGPTL4	CPT1A	OLINK_ANGPTL4	0.115163	0.0844087	0.145917	6.9486	7.35136	5.22567e-13	1.89221e-09	18.9081
acute_myeloid	OLINK_ANGPTL4	MCEMP1	OLINK_ANGPTL4	0.270183	0.193958	0.346408	8.18042	6.9586	7.59891e-12	2.20125e-08	16.3722
acute_myeloid	OLINK_ANGPTL4	ARHGDIA	OLINK_ANGPTL4	0.0597206	0.0424449	0.0769962	9.92425	6.78657	2.36095e-11	5.69934e-08	15.2997
acute_myeloid	OLINK_ANGPTL4	PLD4	OLINK_ANGPTL4	-0.390055	-0.511196	-0.268914	6.80281	-6.32116	4.49392e-10	8.53425e-07	12.5172
acute_myeloid	OLINK_ANGPTL4	SARAF	OLINK_ANGPTL4	-0.0940265	-0.123331	-0.0647214	9.99383	-6.29897	5.14872e-10	8.53425e-07	12.3889
acute_myeloid	OLINK_ANGPTL4	SH3BGRL3	OLINK_ANGPTL4	0.0595409	0.0409697	0.0781121	13.9978	6.29415	5.30297e-10	8.53425e-07	12.3611
acute_myeloid	OLINK_ANGPTL4	SAMD4A	OLINK_ANGPTL4	-0.267484	-0.351213	-0.183755	6.78214	-6.27168	6.08302e-10	8.81065e-07	12.2317
acute_myeloid	OLINK_ANGPTL4	BCL11A	OLINK_ANGPTL4	-0.183117	-0.240809	-0.125425	6.39575	-6.2312	7.78081e-10	9.82177e-07	11.9997
acute_myeloid	OLINK_ANGPTL4	AL441992.1	OLINK_ANGPTL4	0.179107	0.122525	0.235689	5.46907	6.2143	8.61946e-10	9.82177e-07	11.9032
acute_myeloid	OLINK_ANGPTL4	SDC4	OLINK_ANGPTL4	0.30279	0.207077	0.398503	4.59147	6.21059	8.81546e-10	9.82177e-07	11.882
acute_myeloid	OLINK_ANGPTL4	RAB13	OLINK_ANGPTL4	0.156299	0.106487	0.206111	7.06586	6.16011	1.19497e-09	1.23629e-06	11.5954
acute_myeloid	OLINK_ANGPTL4	NT5C3A	OLINK_ANGPTL4	-0.256764	-0.338942	-0.174587	7.12173	-6.13399	1.39747e-09	1.3494e-06	11.4479
acute_myeloid	OLINK_ANGPTL4	SLC39A8	OLINK_ANGPTL4	0.313779	0.213095	0.414462	5.37112	6.11822	1.53565e-09	1.39014e-06	11.3591
acute_myeloid	OLINK_ANGPTL4	DSC2	OLINK_ANGPTL4	0.299229	0.202768	0.395689	5.35813	6.08996	1.81722e-09	1.46558e-06	11.2006
acute_myeloid	OLINK_ANGPTL4	PRDX2	OLINK_ANGPTL4	0.156855	0.106288	0.207423	7.49276	6.08958	1.82135e-09	1.46558e-06	11.1984
acute_myeloid	OLINK_ANGPTL4	SLC28A3	OLINK_ANGPTL4	0.264517	0.178503	0.350531	1.12226	6.03734	2.4821e-09	1.89214e-06	10.907
acute_myeloid	OLINK_ANGPTL4	THBD	OLINK_ANGPTL4	0.297695	0.200744	0.394646	6.14342	6.02812	2.62081e-09	1.89799e-06	10.8558
acute_myeloid	OLINK_ANGPTL4	BBX	OLINK_ANGPTL4	-0.106514	-0.14143	-0.0715979	7.11846	-5.98886	3.30108e-09	2.2768e-06	10.6387
acute_myeloid	OLINK_ANGPTL4	IFIT2	OLINK_ANGPTL4	-0.411884	-0.547187	-0.27658	6.54444	-5.97622	3.55474e-09	2.34031e-06	10.569
acute_myeloid	OLINK_ANGPTL4	PPM1K	OLINK_ANGPTL4	-0.252608	-0.33573	-0.169485	5.90367	-5.96607	3.77207e-09	2.37542e-06	10.5132
acute_myeloid	OLINK_ANGPTL4	CLIC2	OLINK_ANGPTL4	-0.267707	-0.355991	-0.179424	4.47182	-5.95312	4.06842e-09	2.45529e-06	10.4421
acute_myeloid	OLINK_ANGPTL4	CD74	OLINK_ANGPTL4	-0.141881	-0.188907	-0.0948554	14.4924	-5.92312	4.84433e-09	2.80661e-06	10.2779
acute_myeloid	OLINK_ANGPTL7	CLU	OLINK_ANGPTL7	-0.547166	-0.735653	-0.358679	8.80718	-5.69901	1.74259e-08	0.000252397	8.29615
acute_myeloid	OLINK_ANGPTL7	FAM20A	OLINK_ANGPTL7	-0.418803	-0.567591	-0.270015	6.48779	-5.52591	4.54926e-08	0.000329458	7.48058
acute_myeloid	OLINK_ANGPTL7	CALM3	OLINK_ANGPTL7	-0.0766064	-0.109294	-0.0439191	9.89873	-4.60095	4.95038e-06	0.0239004	3.51611
acute_myeloid	OLINK_ANGPTL7	GPX4	OLINK_ANGPTL7	0.0765536	0.0420227	0.111084	10.913	4.35231	1.53735e-05	0.0556675	2.5658
acute_myeloid	OLINK_ANGPTL7	TUBA1B	OLINK_ANGPTL7	-0.126887	-0.185785	-0.0679896	10.5658	-4.22943	2.63769e-05	0.0631496	2.11456
acute_myeloid	OLINK_ANGPTL7	LILRB4	OLINK_ANGPTL7	-0.131617	-0.193039	-0.0701963	8.44732	-4.20685	2.90856e-05	0.0631496	2.03296
acute_myeloid	OLINK_ANGPTL7	FCGBP	OLINK_ANGPTL7	0.267074	0.142108	0.392039	0.661539	4.19569	3.05197e-05	0.0631496	1.9928
acute_myeloid	OLINK_ANGPTL7	GUSB	OLINK_ANGPTL7	-0.0851723	-0.126158	-0.0441863	8.10812	-4.07966	5.0019e-05	0.0905594	1.58111
acute_myeloid	OLINK_ANGPTL7	CFL1	OLINK_ANGPTL7	-0.0493808	-0.0733871	-0.0253744	13.2326	-4.03825	5.94906e-05	0.0957402	1.43684
acute_myeloid	OLINK_ANGPTL7	CTSA	OLINK_ANGPTL7	-0.111123	-0.165816	-0.0564293	9.38638	-3.98869	7.30661e-05	0.0988716	1.26602
acute_myeloid	OLINK_ANGPTL7	SPINT2	OLINK_ANGPTL7	-0.128757	-0.192235	-0.0652787	7.93093	-3.98207	7.50889e-05	0.0988716	1.24334
acute_myeloid	OLINK_ANGPTL7	DNASE2	OLINK_ANGPTL7	-0.129453	-0.193705	-0.0652008	7.47058	-3.95537	8.37911e-05	0.101136	1.1523
acute_myeloid	OLINK_ANGPTL7	GTF3C6	OLINK_ANGPTL7	-0.058503	-0.0881346	-0.0288713	8.55567	-3.876	0.000115652	0.128854	0.885098
acute_myeloid	OLINK_ANGPTL7	OLIG1	OLINK_ANGPTL7	0.310964	0.152458	0.46947	4.73724	3.85146	0.000127624	0.132036	0.80353
acute_myeloid	OLINK_ANGPTL7	LPL	OLINK_ANGPTL7	0.297179	0.143402	0.450957	1.14018	3.79391	0.000160452	0.154933	0.614177
acute_myeloid	OLINK_ANGPTL7	LIMCH1	OLINK_ANGPTL7	-0.290921	-0.442889	-0.138952	1.78914	-3.75823	0.000184647	0.167152	0.498138
acute_myeloid	OLINK_ANGPTL7	DLEU7	OLINK_ANGPTL7	0.285793	0.134956	0.436629	2.24253	3.71968	0.000214629	0.174149	0.373955
acute_myeloid	OLINK_ANGPTL7	CD72	OLINK_ANGPTL7	-0.24922	-0.381062	-0.117378	4.23266	-3.711	0.000221983	0.174149	0.346165
acute_myeloid	OLINK_ANGPTL7	RAB15	OLINK_ANGPTL7	-0.229542	-0.351397	-0.107687	0.688774	-3.69812	0.000233331	0.174149	0.305056
acute_myeloid	OLINK_ANGPTL7	IL1R2	OLINK_ANGPTL7	0.476423	0.222974	0.729872	5.41824	3.69032	0.000240471	0.174149	0.280212
acute_myeloid	OLINK_ANGPTL7	DPP7	OLINK_ANGPTL7	-0.0611022	-0.0938467	-0.0283577	8.71031	-3.66337	0.000266747	0.183979	0.194773
acute_myeloid	OLINK_ANGPTL7	GALNT12	OLINK_ANGPTL7	-0.175401	-0.269972	-0.0808289	0.546308	-3.64109	0.000290474	0.184035	0.124617
acute_myeloid	OLINK_ANGPTL7	NUDT17	OLINK_ANGPTL7	-0.242419	-0.373183	-0.111656	3.16189	-3.6395	0.000292241	0.184035	0.119626
acute_myeloid	OLINK_ANGPTL7	METTL7B	OLINK_ANGPTL7	-0.395851	-0.610618	-0.181084	5.2498	-3.61847	0.000316581	0.185316	0.0538063
acute_myeloid	OLINK_ANGPTL7	TNNT1	OLINK_ANGPTL7	-0.228343	-0.352322	-0.104363	7.66253	-3.61576	0.000319863	0.185316	0.0453234
acute_myeloid	OLINK_ANKRD54	FOSB	OLINK_ANKRD54	0.427817	0.295131	0.560503	8.09363	6.32986	4.26004e-10	4.40246e-06	12.3098
acute_myeloid	OLINK_ANKRD54	ANKRD28	OLINK_ANKRD54	0.359745	0.247138	0.472352	6.20339	6.27179	6.07907e-10	4.40246e-06	11.9847
acute_myeloid	OLINK_ANKRD54	ARL4A	OLINK_ANKRD54	0.23855	0.159987	0.317114	8.1614	5.96103	3.8849e-09	1.87563e-05	10.2906
acute_myeloid	OLINK_ANKRD54	MYADM	OLINK_ANKRD54	0.147607	0.0974669	0.197747	9.41159	5.77942	1.10624e-08	4.00571e-05	9.33652
acute_myeloid	OLINK_ANKRD54	NR4A2	OLINK_ANKRD54	0.315159	0.206187	0.424132	6.29218	5.67772	1.9636e-08	5.68816e-05	8.81397
acute_myeloid	OLINK_ANKRD54	EREG	OLINK_ANKRD54	0.444852	0.286987	0.602718	5.71664	5.53211	4.39748e-08	0.000106155	8.08051
acute_myeloid	OLINK_ANKRD54	MCL1	OLINK_ANKRD54	0.12821	0.0811033	0.175316	10.6196	5.34323	1.21809e-07	0.000252039	7.15512
acute_myeloid	OLINK_ANKRD54	AKIRIN2	OLINK_ANKRD54	0.102194	0.0644094	0.139979	8.54881	5.3097	1.45484e-07	0.000263399	6.99398
acute_myeloid	OLINK_ANKRD54	RIPK2	OLINK_ANKRD54	0.159204	0.100067	0.218341	7.04157	5.28514	1.65602e-07	0.000266508	6.87651
acute_myeloid	OLINK_ANKRD54	CTNNB1	OLINK_ANKRD54	0.127672	0.0789799	0.176365	8.05157	5.1475	3.38928e-07	0.000456095	6.22749
acute_myeloid	OLINK_ANKRD54	CCNH	OLINK_ANKRD54	0.126773	0.0783836	0.175162	6.88943	5.14327	3.46385e-07	0.000456095	6.20779
acute_myeloid	OLINK_ANKRD54	ANXA1	OLINK_ANKRD54	0.100756	0.0615403	0.139972	11.4147	5.04394	5.74714e-07	0.000670707	5.74962
acute_myeloid	OLINK_ANKRD54	KLF4	OLINK_ANKRD54	0.144318	0.0880445	0.200591	8.87711	5.03476	6.01987e-07	0.000670707	5.70769
acute_myeloid	OLINK_ANKRD54	HHEX	OLINK_ANKRD54	-0.114149	-0.158917	-0.0693801	7.42413	-5.00564	6.97011e-07	0.000721108	5.57518
acute_myeloid	OLINK_ANKRD54	RGCC	OLINK_ANKRD54	0.408182	0.246611	0.569754	6.05542	4.95965	8.77268e-07	0.000821911	5.36733
acute_myeloid	OLINK_ANKRD54	PDE4B	OLINK_ANKRD54	0.261874	0.158072	0.365677	5.67875	4.95274	9.07938e-07	0.000821911	5.33628
acute_myeloid	OLINK_ANKRD54	IVNS1ABP	OLINK_ANKRD54	0.161506	0.0970641	0.225947	7.02313	4.92021	1.06695e-06	0.000909038	5.19054
acute_myeloid	OLINK_ANKRD54	PPP1R15A	OLINK_ANKRD54	0.146607	0.0878336	0.20538	9.11833	4.89708	1.19603e-06	0.000962409	5.08743
acute_myeloid	OLINK_ANKRD54	LMNA	OLINK_ANKRD54	0.381243	0.227858	0.534627	7.44397	4.87957	1.30356e-06	0.000993724	5.00973
acute_myeloid	OLINK_ANKRD54	GPR183	OLINK_ANKRD54	0.294573	0.175505	0.413642	6.67448	4.85689	1.45683e-06	0.00105504	4.90943
acute_myeloid	OLINK_ANKRD54	PHLDA1	OLINK_ANKRD54	0.446442	0.263768	0.629116	4.39723	4.7979	1.94119e-06	0.00133887	4.65058
acute_myeloid	OLINK_ANKRD54	GRK2	OLINK_ANKRD54	-0.0760338	-0.107729	-0.0443388	9.43824	-4.70954	2.96693e-06	0.00195332	4.26842
acute_myeloid	OLINK_ANKRD54	SLC30A1	OLINK_ANKRD54	-0.161825	-0.230132	-0.0935179	5.86563	-4.65095	3.91575e-06	0.0024659	4.01873
acute_myeloid	OLINK_ANKRD54	LDLR	OLINK_ANKRD54	0.194069	0.111657	0.276481	6.78955	4.62302	4.46488e-06	0.00269076	3.90071
acute_myeloid	OLINK_ANKRD54	RBM39	OLINK_ANKRD54	0.0811234	0.0466112	0.115636	9.89507	4.61461	4.64436e-06	0.00269076	3.86528
acute_myeloid	OLINK_ANPEP	S100A10	OLINK_ANPEP	0.133685	0.0767215	0.190648	13.343	4.60733	4.80514e-06	0.0695976	3.51992
acute_myeloid	OLINK_ANPEP	PGD	OLINK_ANPEP	0.14633	0.0804273	0.212233	10.1219	4.35905	1.4919e-05	0.0916822	2.5733
acute_myeloid	OLINK_ANPEP	OVCH1-AS1	OLINK_ANPEP	0.558179	0.30323	0.813129	1.39672	4.29815	1.95353e-05	0.0916822	2.34866
acute_myeloid	OLINK_ANPEP	CD99	OLINK_ANPEP	0.181676	0.0971772	0.266174	10.4983	4.22095	2.73652e-05	0.0916822	2.06816
acute_myeloid	OLINK_ANPEP	SLC9A3R2	OLINK_ANPEP	0.397578	0.208626	0.58653	3.75605	4.13078	4.02945e-05	0.0916822	1.74667
acute_myeloid	OLINK_ANPEP	MPP1	OLINK_ANPEP	0.116118	0.0607809	0.171456	8.12477	4.11949	4.22735e-05	0.0916822	1.70688
acute_myeloid	OLINK_ANPEP	ZP3	OLINK_ANPEP	0.387636	0.202405	0.572868	4.42882	4.10839	4.43093e-05	0.0916822	1.66785
acute_myeloid	OLINK_ANPEP	GPX4	OLINK_ANPEP	0.0995031	0.0515793	0.147427	10.913	4.07612	5.07689e-05	0.091917	1.55498
acute_myeloid	OLINK_ANPEP	IL3RA	OLINK_ANPEP	-0.457829	-0.683052	-0.232606	5.61093	-3.99073	7.24525e-05	0.108452	1.26039
acute_myeloid	OLINK_ANPEP	AL162718.1	OLINK_ANPEP	0.325224	0.164479	0.48597	0.827783	3.97197	7.82732e-05	0.108452	1.19646
acute_myeloid	OLINK_ANPEP	NRAV	OLINK_ANPEP	0.295452	0.148964	0.44194	0.719633	3.95956	8.23648e-05	0.108452	1.15432
acute_myeloid	OLINK_ANPEP	DGUOK	OLINK_ANPEP	-0.0802151	-0.120404	-0.0400266	8.5326	-3.91847	9.7402e-05	0.110564	1.01573
acute_myeloid	OLINK_ANPEP	AL121761.1	OLINK_ANPEP	0.373731	0.185876	0.561585	3.45577	3.9057	0.000102581	0.110564	0.972936
acute_myeloid	OLINK_ANPEP	INAFM1	OLINK_ANPEP	-0.262299	-0.395258	-0.129339	6.04377	-3.87292	0.000117096	0.110564	0.863689
acute_myeloid	OLINK_ANPEP	TMSB4X	OLINK_ANPEP	-0.0850517	-0.128617	-0.041486	15.1972	-3.83266	0.000137579	0.110564	0.730741
acute_myeloid	OLINK_ANPEP	EVL	OLINK_ANPEP	-0.280822	-0.424985	-0.136658	7.4043	-3.82417	0.00014231	0.110564	0.702873
acute_myeloid	OLINK_ANPEP	MAD1L1	OLINK_ANPEP	-0.238903	-0.361629	-0.116177	7.02493	-3.82162	0.00014376	0.110564	0.694518
acute_myeloid	OLINK_ANPEP	CYP4F22	OLINK_ANPEP	-0.588141	-0.890904	-0.285378	2.91082	-3.81365	0.000148389	0.110564	0.668406
acute_myeloid	OLINK_ANPEP	AHNAK	OLINK_ANPEP	0.178219	0.0863527	0.270086	10.6344	3.80854	0.000151426	0.110564	0.651713
acute_myeloid	OLINK_ANPEP	DGUOK-AS1	OLINK_ANPEP	0.39922	0.193322	0.605117	3.16164	3.80647	0.000152671	0.110564	0.644971
acute_myeloid	OLINK_ANPEP	AC008014.1	OLINK_ANPEP	-0.40158	-0.609703	-0.193458	2.21233	-3.78805	0.000164208	0.113256	0.584977
acute_myeloid	OLINK_ANPEP	VCAN	OLINK_ANPEP	0.211579	0.101163	0.321996	11.8782	3.76185	0.000182047	0.119853	0.500095
acute_myeloid	OLINK_ANPEP	P3H2	OLINK_ANPEP	-0.410118	-0.626569	-0.193667	1.41313	-3.71973	0.000214587	0.130262	0.364869
acute_myeloid	OLINK_ANPEP	ANPEP	OLINK_ANPEP	0.332152	0.156541	0.507763	8.59152	3.71318	0.000220109	0.130262	0.343989
acute_myeloid	OLINK_ANPEP	VNN1	OLINK_ANPEP	0.419371	0.197319	0.641424	5.20877	3.7077	0.000224837	0.130262	0.32653
acute_myeloid	OLINK_ANXA10	MIR9-3HG	OLINK_ANXA10	-0.186228	-0.275245	-0.0972123	1.07583	-4.10713	4.45458e-05	0.645202	1.83095
acute_myeloid	OLINK_ANXA10	TRAIP	OLINK_ANXA10	0.139543	0.0596224	0.219463	0.958133	3.42777	0.000642338	0.999767	-0.496696
acute_myeloid	OLINK_ANXA10	IL1B	OLINK_ANXA10	0.201934	0.0862541	0.317613	6.46575	3.427	0.000644155	0.999767	-0.499134
acute_myeloid	OLINK_ANXA10	IL7	OLINK_ANXA10	0.174378	0.072472	0.276284	1.87881	3.35934	0.000821472	0.999767	-0.708743
acute_myeloid	OLINK_ANXA10	ATF3	OLINK_ANXA10	0.151734	0.0617903	0.241678	5.75434	3.31187	0.000971915	0.999767	-0.8534
acute_myeloid	OLINK_ANXA10	AKR1E2	OLINK_ANXA10	0.145058	0.0586516	0.231464	0.941578	3.29578	0.00102846	0.999767	-0.901984
acute_myeloid	OLINK_ANXA10	NR4A1	OLINK_ANXA10	0.189643	0.0763757	0.302911	6.80424	3.28696	0.00106075	0.999767	-0.928528
acute_myeloid	OLINK_ANXA10	CEACAM1	OLINK_ANXA10	0.155775	0.0623445	0.249205	0.90581	3.27319	0.00111299	0.999767	-0.969794
acute_myeloid	OLINK_ANXA10	AC068189.1	OLINK_ANXA10	0.111065	0.0435192	0.178611	0.63467	3.22805	0.00130153	0.999767	-1.10395
acute_myeloid	OLINK_ANXA10	ENTPD1	OLINK_ANXA10	-0.0656696	-0.105609	-0.0257301	7.22241	-3.22792	0.00130212	0.999767	-1.10434
acute_myeloid	OLINK_ANXA10	PTGS2	OLINK_ANXA10	0.200111	0.0765669	0.323656	4.21726	3.17987	0.00153504	0.999767	-1.24515
acute_myeloid	OLINK_ANXA10	HES1	OLINK_ANXA10	0.216107	0.0820868	0.350127	2.56489	3.16563	0.00161114	0.999767	-1.2865
acute_myeloid	OLINK_ANXA10	AC025580.2	OLINK_ANXA10	0.126694	0.0472792	0.206109	0.651715	3.13196	0.00180508	0.999767	-1.38353
acute_myeloid	OLINK_ANXA10	GDF15	OLINK_ANXA10	0.145031	0.0534856	0.236576	1.03389	3.11019	0.00194172	0.999767	-1.44574
acute_myeloid	OLINK_ANXA10	AC109322.1	OLINK_ANXA10	0.144744	0.0532201	0.236269	1.53654	3.10475	0.00197726	0.999767	-1.4612
acute_myeloid	OLINK_ANXA10	BASP1	OLINK_ANXA10	-0.0845352	-0.139325	-0.0297457	6.95663	-3.02902	0.00253916	0.999767	-1.67391
acute_myeloid	OLINK_ANXA10	PHLDA1	OLINK_ANXA10	0.24128	0.0847182	0.397842	4.39723	3.0255	0.00256853	0.999767	-1.68368
acute_myeloid	OLINK_ANXA10	ESR1	OLINK_ANXA10	-0.113297	-0.187323	-0.0392711	0.627185	-3.00467	0.0027488	0.999767	-1.74122
acute_myeloid	OLINK_ANXA10	AL731569.1	OLINK_ANXA10	0.146939	0.049995	0.243883	1.91343	2.97563	0.00301953	0.999767	-1.82081
acute_myeloid	OLINK_ANXA10	NSD3	OLINK_ANXA10	-0.0395657	-0.065837	-0.0132945	7.72241	-2.95665	0.00320932	0.999767	-1.8724
acute_myeloid	OLINK_ANXA10	CLGN	OLINK_ANXA10	0.102879	0.0345274	0.17123	0.557609	2.95488	0.00322758	0.999767	-1.8772
acute_myeloid	OLINK_ANXA10	OSER1	OLINK_ANXA10	0.057282	0.0191621	0.0954019	7.32793	2.95004	0.00327793	0.999767	-1.89029
acute_myeloid	OLINK_ANXA10	STX18	OLINK_ANXA10	-0.0777649	-0.129564	-0.0259654	5.69348	-2.94727	0.00330716	0.999767	-1.8978
acute_myeloid	OLINK_ANXA10	DHODH	OLINK_ANXA10	0.146391	0.0487556	0.244026	2.71749	2.94353	0.00334683	0.999767	-1.90788
acute_myeloid	OLINK_ANXA10	AC016394.2	OLINK_ANXA10	0.10895	0.0362649	0.181636	0.730276	2.94268	0.00335596	0.999767	-1.91018
acute_myeloid	OLINK_ANXA11	HERC5	OLINK_ANXA11	-0.40368	-0.520671	-0.28669	7.00258	-6.77405	2.56161e-11	3.5104e-07	15.2202
acute_myeloid	OLINK_ANXA11	PARP10	OLINK_ANXA11	-0.209072	-0.270557	-0.147586	7.1554	-6.67548	4.84729e-11	3.5104e-07	14.6175
acute_myeloid	OLINK_ANXA11	NMI	OLINK_ANXA11	-0.183572	-0.238584	-0.128559	8.10167	-6.55098	1.0726e-10	5.1785e-07	13.8673
acute_myeloid	OLINK_ANXA11	IFI16	OLINK_ANXA11	-0.214196	-0.279433	-0.148959	8.87205	-6.44579	2.07757e-10	7.52289e-07	13.2434
acute_myeloid	OLINK_ANXA11	GLRX	OLINK_ANXA11	-0.126715	-0.165727	-0.087704	9.91252	-6.37676	3.19031e-10	9.24168e-07	12.8387
acute_myeloid	OLINK_ANXA11	TAP1	OLINK_ANXA11	-0.188379	-0.247252	-0.129506	8.31885	-6.28174	5.7207e-10	1.22233e-06	12.2881
acute_myeloid	OLINK_ANXA11	GIMAP7	OLINK_ANXA11	-0.351491	-0.461432	-0.24155	7.38345	-6.27648	5.90743e-10	1.22233e-06	12.2579
acute_myeloid	OLINK_ANXA11	GIMAP1	OLINK_ANXA11	-0.225064	-0.296126	-0.154001	6.64361	-6.21766	8.44635e-10	1.52921e-06	11.921
acute_myeloid	OLINK_ANXA11	USP12	OLINK_ANXA11	0.187942	0.127933	0.24795	4.87464	6.14853	1.28093e-09	1.89043e-06	11.5287
acute_myeloid	OLINK_ANXA11	STAT2	OLINK_ANXA11	-0.183011	-0.241476	-0.124547	8.33924	-6.1454	1.30518e-09	1.89043e-06	11.511
acute_myeloid	OLINK_ANXA11	RGCC	OLINK_ANXA11	0.383618	0.260051	0.507184	6.05542	6.09481	1.76558e-09	2.2542e-06	11.2266
acute_myeloid	OLINK_ANXA11	IFIH1	OLINK_ANXA11	-0.330364	-0.436942	-0.223786	5.89944	-6.08536	1.8676e-09	2.2542e-06	11.1737
acute_myeloid	OLINK_ANXA11	NADK	OLINK_ANXA11	-0.1104	-0.14618	-0.0746191	8.49553	-6.05735	2.20524e-09	2.45697e-06	11.0173
acute_myeloid	OLINK_ANXA11	TRIM21	OLINK_ANXA11	-0.192225	-0.254961	-0.129489	6.04289	-6.01524	2.82741e-09	2.78496e-06	10.7835
acute_myeloid	OLINK_ANXA11	BAZ1A	OLINK_ANXA11	-0.106578	-0.141395	-0.07176	8.24362	-6.00937	2.92661e-09	2.78496e-06	10.751
acute_myeloid	OLINK_ANXA11	TNFSF10	OLINK_ANXA11	-0.298997	-0.396814	-0.20118	9.13114	-6.00087	3.07646e-09	2.78496e-06	10.704
acute_myeloid	OLINK_ANXA11	NCF1	OLINK_ANXA11	-0.181684	-0.241378	-0.121991	11.0793	-5.97521	3.57596e-09	3.04672e-06	10.5625
acute_myeloid	OLINK_ANXA11	TGM1	OLINK_ANXA11	-0.488683	-0.649863	-0.327502	2.20193	-5.95217	4.09106e-09	3.29194e-06	10.436
acute_myeloid	OLINK_ANXA11	TNFSF13B	OLINK_ANXA11	-0.147917	-0.19695	-0.0988832	10.1002	-5.92224	4.86909e-09	3.71179e-06	10.2723
acute_myeloid	OLINK_ANXA11	ARRDC3	OLINK_ANXA11	0.209083	0.139256	0.278911	6.39379	5.87833	6.2779e-09	4.26511e-06	10.0334
acute_myeloid	OLINK_ANXA11	SAMD9L	OLINK_ANXA11	-0.31802	-0.42445	-0.21159	7.13499	-5.86613	6.73537e-09	4.26511e-06	9.96731
acute_myeloid	OLINK_ANXA11	XAF1	OLINK_ANXA11	-0.293049	-0.391241	-0.194857	8.65318	-5.85901	7.01697e-09	4.26511e-06	9.92882
acute_myeloid	OLINK_ANXA11	AIM2	OLINK_ANXA11	-0.393106	-0.524843	-0.261368	4.49004	-5.85817	7.05118e-09	4.26511e-06	9.92425
acute_myeloid	OLINK_ANXA11	DTX3L	OLINK_ANXA11	-0.203977	-0.272338	-0.135615	7.18276	-5.85777	7.0673e-09	4.26511e-06	9.92211
acute_myeloid	OLINK_ANXA11	SNX1	OLINK_ANXA11	-0.111466	-0.148938	-0.0739951	7.55142	-5.83991	7.83079e-09	4.53685e-06	9.82573
acute_myeloid	OLINK_ANXA3	IFI16	OLINK_ANXA3	-0.341693	-0.405398	-0.277989	8.87205	-10.5299	2.9941e-24	2.37357e-20	44.2128
acute_myeloid	OLINK_ANXA3	NADK	OLINK_ANXA3	-0.187225	-0.222236	-0.152213	8.49553	-10.4981	4.0144e-24	2.37357e-20	43.9264
acute_myeloid	OLINK_ANXA3	GIMAP7	OLINK_ANXA3	-0.575923	-0.683892	-0.467955	7.38345	-10.472	5.10625e-24	2.37357e-20	43.6914
acute_myeloid	OLINK_ANXA3	NMI	OLINK_ANXA3	-0.286303	-0.340115	-0.23249	8.10167	-10.4448	6.55502e-24	2.37357e-20	43.4475
acute_myeloid	OLINK_ANXA3	TNFSF10	OLINK_ANXA3	-0.503839	-0.599526	-0.408152	9.13114	-10.3372	1.75481e-23	5.08334e-20	42.4858
acute_myeloid	OLINK_ANXA3	NAGK	OLINK_ANXA3	-0.285204	-0.340131	-0.230278	8.64641	-10.1939	6.43163e-23	1.5526e-19	41.2176
acute_myeloid	OLINK_ANXA3	SAMD9L	OLINK_ANXA3	-0.535789	-0.639583	-0.431995	7.13499	-10.1341	1.10173e-22	2.27963e-19	40.6921
acute_myeloid	OLINK_ANXA3	TNFSF13B	OLINK_ANXA3	-0.246464	-0.294562	-0.198365	10.1002	-10.0597	2.14388e-22	3.8815e-19	40.0422
acute_myeloid	OLINK_ANXA3	CTNNB1	OLINK_ANXA3	0.186897	0.150304	0.223491	8.05157	10.0268	2.87655e-22	4.62933e-19	39.7552
acute_myeloid	OLINK_ANXA3	FYB1	OLINK_ANXA3	-0.174583	-0.209557	-0.139608	10.6486	-9.79954	2.14116e-21	3.10125e-18	37.7963
acute_myeloid	OLINK_ANXA3	GIMAP4	OLINK_ANXA3	-0.473654	-0.568682	-0.378625	8.50428	-9.78515	2.42868e-21	3.19792e-18	37.6733
acute_myeloid	OLINK_ANXA3	FGL2	OLINK_ANXA3	-0.236214	-0.283777	-0.188651	10.0193	-9.74989	3.30489e-21	3.989e-18	37.3727
acute_myeloid	OLINK_ANXA3	STAT2	OLINK_ANXA3	-0.285837	-0.343645	-0.22803	8.33924	-9.70722	4.79266e-21	5.26896e-18	37.0101
acute_myeloid	OLINK_ANXA3	GLRX	OLINK_ANXA3	-0.190999	-0.229655	-0.152344	9.91252	-9.70023	5.09289e-21	5.26896e-18	36.9508
acute_myeloid	OLINK_ANXA3	TRIM21	OLINK_ANXA3	-0.306255	-0.368294	-0.244217	6.04289	-9.69135	5.50137e-21	5.31213e-18	36.8756
acute_myeloid	OLINK_ANXA3	DDX60	OLINK_ANXA3	-0.476068	-0.572947	-0.379189	5.72892	-9.64717	8.06882e-21	7.3043e-18	36.5019
acute_myeloid	OLINK_ANXA3	SP110	OLINK_ANXA3	-0.280313	-0.337434	-0.223192	9.01693	-9.63409	9.03567e-21	7.69839e-18	36.3915
acute_myeloid	OLINK_ANXA3	IRF2	OLINK_ANXA3	-0.314289	-0.378676	-0.249903	7.42017	-9.58288	1.4057e-20	1.13112e-17	35.9605
acute_myeloid	OLINK_ANXA3	SNX1	OLINK_ANXA3	-0.179286	-0.216063	-0.142509	7.55142	-9.57045	1.56439e-20	1.19256e-17	35.8561
acute_myeloid	OLINK_ANXA3	XAF1	OLINK_ANXA3	-0.471099	-0.568258	-0.37394	8.65318	-9.51895	2.43439e-20	1.76299e-17	35.4249
acute_myeloid	OLINK_ANXA3	PPM1K	OLINK_ANXA3	-0.404121	-0.487672	-0.320571	5.90367	-9.49562	2.9726e-20	2.05025e-17	35.2301
acute_myeloid	OLINK_ANXA3	CYBC1	OLINK_ANXA3	-0.221495	-0.267489	-0.1755	8.03332	-9.45411	4.23685e-20	2.78939e-17	34.8845
acute_myeloid	OLINK_ANXA3	SPOP	OLINK_ANXA3	-0.278843	-0.336802	-0.220884	6.67243	-9.44496	4.5804e-20	2.88446e-17	34.8084
acute_myeloid	OLINK_ANXA3	MRPS18C	OLINK_ANXA3	-0.231002	-0.279258	-0.182745	8.15042	-9.3977	6.84537e-20	4.13118e-17	34.4167
acute_myeloid	OLINK_ANXA3	C14orf119	OLINK_ANXA3	-0.359149	-0.434814	-0.283484	6.45172	-9.31842	1.33848e-19	7.66984e-17	33.7629
acute_myeloid	OLINK_ANXA4	TMEM199	OLINK_ANXA4	-0.332851	-0.440666	-0.225037	6.48263	-6.06089	2.15949e-09	2.19624e-05	10.9075
acute_myeloid	OLINK_ANXA4	CTNNB1	OLINK_ANXA4	0.302793	0.203775	0.401812	8.05157	6.00332	3.03264e-09	2.19624e-05	10.5947
acute_myeloid	OLINK_ANXA4	SNX1	OLINK_ANXA4	-0.286407	-0.386157	-0.186657	7.55142	-5.6368	2.46736e-08	8.00901e-05	8.66639
acute_myeloid	OLINK_ANXA4	EIF1B	OLINK_ANXA4	0.199096	0.129397	0.268794	8.35312	5.6079	2.89689e-08	8.00901e-05	8.51901
acute_myeloid	OLINK_ANXA4	SCAMP2	OLINK_ANXA4	-0.16496	-0.222922	-0.106998	8.17143	-5.5872	3.24817e-08	8.00901e-05	8.41392
acute_myeloid	OLINK_ANXA4	DCAF11	OLINK_ANXA4	-0.194747	-0.263223	-0.126272	6.83411	-5.58336	3.31773e-08	8.00901e-05	8.39447
acute_myeloid	OLINK_ANXA4	TRAPPC12	OLINK_ANXA4	-0.307952	-0.41809	-0.197813	6.1601	-5.48913	5.55965e-08	0.000115037	7.92075
acute_myeloid	OLINK_ANXA4	FYN	OLINK_ANXA4	-0.235152	-0.320025	-0.150279	7.68934	-5.43928	7.28314e-08	0.000131861	7.67315
acute_myeloid	OLINK_ANXA4	RGCC	OLINK_ANXA4	0.906065	0.577121	1.23501	6.05542	5.40752	8.6406e-08	0.000139056	7.51649
acute_myeloid	OLINK_ANXA4	PHLDA1	OLINK_ANXA4	1.01914	0.647432	1.39085	4.39723	5.3826	9.87488e-08	0.000143028	7.39414
acute_myeloid	OLINK_ANXA4	RBM39	OLINK_ANXA4	0.191813	0.121132	0.262494	9.89507	5.32764	1.32314e-07	0.000156378	7.12613
acute_myeloid	OLINK_ANXA4	SELPLG	OLINK_ANXA4	-0.24574	-0.336382	-0.155098	9.35019	-5.32242	1.36023e-07	0.000156378	7.10082
acute_myeloid	OLINK_ANXA4	SNAI1	OLINK_ANXA4	0.875426	0.552163	1.19869	3.45821	5.31649	1.40356e-07	0.000156378	7.0721
acute_myeloid	OLINK_ANXA4	RANBP2	OLINK_ANXA4	0.26082	0.162017	0.359624	7.01943	5.18241	2.83068e-07	0.000292854	6.43028
acute_myeloid	OLINK_ANXA4	G0S2	OLINK_ANXA4	1.03014	0.638061	1.42222	7.66204	5.15803	3.21055e-07	0.000292973	6.31518
acute_myeloid	OLINK_ANXA4	TBC1D14	OLINK_ANXA4	-0.254222	-0.351213	-0.157231	6.54759	-5.14567	3.42139e-07	0.000292973	6.25705
acute_myeloid	OLINK_ANXA4	BRAT1	OLINK_ANXA4	-0.246967	-0.341208	-0.152725	6.30711	-5.14469	3.43865e-07	0.000292973	6.25245
acute_myeloid	OLINK_ANXA4	CYBC1	OLINK_ANXA4	-0.325814	-0.451214	-0.200414	8.03332	-5.10075	4.30674e-07	0.000346549	6.0468
acute_myeloid	OLINK_ANXA4	RPS6KA1	OLINK_ANXA4	-0.192227	-0.266956	-0.117499	7.94842	-5.05002	5.57311e-07	0.000424847	5.81143
acute_myeloid	OLINK_ANXA4	OSCAR	OLINK_ANXA4	-0.300084	-0.417153	-0.183015	8.23988	-5.03225	6.09662e-07	0.000441517	5.72949
acute_myeloid	OLINK_ANXA4	GABARAPL1	OLINK_ANXA4	0.429914	0.258826	0.601003	6.97948	4.93313	1.00084e-06	0.000690291	5.27741
acute_myeloid	OLINK_ANXA4	DTNBP1	OLINK_ANXA4	-0.305862	-0.427839	-0.183884	6.06322	-4.92274	1.05369e-06	0.00069371	5.23051
acute_myeloid	OLINK_ANXA4	NADK	OLINK_ANXA4	-0.238578	-0.334541	-0.142614	8.49553	-4.88072	1.29624e-06	0.000816296	5.04177
acute_myeloid	OLINK_ANXA4	XPO6	OLINK_ANXA4	-0.22263	-0.312525	-0.132735	6.98344	-4.86195	1.42125e-06	0.000837298	4.95793
acute_myeloid	OLINK_ANXA4	GIMAP1	OLINK_ANXA4	-0.472637	-0.663616	-0.281659	6.64361	-4.85853	1.44521e-06	0.000837298	4.94271
acute_myeloid	OLINK_ANXA5	SPINT2	OLINK_ANXA5	-0.249137	-0.336096	-0.162177	7.93093	-5.62448	2.64236e-08	0.000382719	8.3885
acute_myeloid	OLINK_ANXA5	KCNK6	OLINK_ANXA5	-0.195931	-0.276527	-0.115336	6.98526	-4.77259	2.19345e-06	0.013016	4.46406
acute_myeloid	OLINK_ANXA5	ACSL1	OLINK_ANXA5	0.287192	0.167503	0.406882	8.23711	4.71064	2.95139e-06	0.013016	4.20197
acute_myeloid	OLINK_ANXA5	TMEM204	OLINK_ANXA5	-0.4769	-0.678265	-0.275534	1.50945	-4.64948	3.94301e-06	0.013016	3.94642
acute_myeloid	OLINK_ANXA5	PLD4	OLINK_ANXA5	-0.619138	-0.882135	-0.356142	6.80281	-4.62167	4.49325e-06	0.013016	3.83125
acute_myeloid	OLINK_ANXA5	ARL4A	OLINK_ANXA5	0.292454	0.164782	0.420126	8.1614	4.497	8.00319e-06	0.016842	3.32293
acute_myeloid	OLINK_ANXA5	MGMT	OLINK_ANXA5	-0.164249	-0.236644	-0.0918537	7.34305	-4.45405	9.73314e-06	0.016842	3.15085
acute_myeloid	OLINK_ANXA5	FCER1A	OLINK_ANXA5	-0.825724	-1.19012	-0.461326	5.96875	-4.44857	9.9782e-06	0.016842	3.12899
acute_myeloid	OLINK_ANXA5	OSGEP	OLINK_ANXA5	-0.141856	-0.204607	-0.0791056	6.77029	-4.43805	1.04652e-05	0.016842	3.08711
acute_myeloid	OLINK_ANXA5	LSP1	OLINK_ANXA5	-0.226946	-0.329728	-0.124164	11.2103	-4.33478	1.66176e-05	0.0235122	2.68114
acute_myeloid	OLINK_ANXA5	PDLIM1	OLINK_ANXA5	-0.392475	-0.572157	-0.212793	5.07557	-4.28813	2.04146e-05	0.0235122	2.50073
acute_myeloid	OLINK_ANXA5	RPS14	OLINK_ANXA5	-0.126504	-0.184511	-0.0684979	13.6111	-4.28145	2.10219e-05	0.0235122	2.47504
acute_myeloid	OLINK_ANXA5	TMEM156	OLINK_ANXA5	-0.5044	-0.736008	-0.272793	2.58415	-4.27548	2.15799e-05	0.0235122	2.45209
acute_myeloid	OLINK_ANXA5	PPARG	OLINK_ANXA5	0.505766	0.272887	0.738645	2.57801	4.26364	2.27265e-05	0.0235122	2.40674
acute_myeloid	OLINK_ANXA5	RAB13	OLINK_ANXA5	0.231261	0.124108	0.338415	7.06586	4.23699	2.55247e-05	0.0236823	2.30505
acute_myeloid	OLINK_ANXA5	ADM	OLINK_ANXA5	0.304078	0.162996	0.44516	7.38103	4.23132	2.61611e-05	0.0236823	2.2835
acute_myeloid	OLINK_ANXA5	ERGIC3	OLINK_ANXA5	-0.0822482	-0.120675	-0.0438212	8.72111	-4.20195	2.97071e-05	0.0253104	2.17226
acute_myeloid	OLINK_ANXA5	PTGDR2	OLINK_ANXA5	-0.468897	-0.690136	-0.247658	1.14628	-4.16081	3.54513e-05	0.0276783	2.01768
acute_myeloid	OLINK_ANXA5	HINT2	OLINK_ANXA5	-0.127797	-0.188182	-0.0674113	7.56364	-4.15479	3.63756e-05	0.0276783	1.99519
acute_myeloid	OLINK_ANXA5	MFGE8	OLINK_ANXA5	0.59586	0.313522	0.878199	3.46062	4.1432	3.82192e-05	0.0276783	1.95198
acute_myeloid	OLINK_ANXA5	SELENOW	OLINK_ANXA5	0.10722	0.0560729	0.158367	9.62039	4.11545	4.30046e-05	0.0290048	1.84894
acute_myeloid	OLINK_ANXA5	NLRP3	OLINK_ANXA5	0.226222	0.118083	0.33436	7.73807	4.1069	4.45887e-05	0.0290048	1.81735
acute_myeloid	OLINK_ANXA5	BDH1	OLINK_ANXA5	-0.398305	-0.589105	-0.207506	2.55372	-4.09827	4.62464e-05	0.0290048	1.78548
acute_myeloid	OLINK_ANXA5	RHBDF2	OLINK_ANXA5	0.150243	0.0779997	0.222486	7.13157	4.08281	4.936e-05	0.0290048	1.72862
acute_myeloid	OLINK_ANXA5	RBM3	OLINK_ANXA5	-0.222904	-0.330795	-0.115013	9.92307	-4.05596	5.52475e-05	0.0290048	1.63032
acute_myeloid	OLINK_AOC1	NECTIN2	OLINK_AOC1	0.210752	0.118363	0.303142	6.6155	4.47827	8.71799e-06	0.100228	2.81507
acute_myeloid	OLINK_AOC1	CRYM	OLINK_AOC1	0.362114	0.199656	0.524572	0.708805	4.37588	1.38399e-05	0.100228	2.44375
acute_myeloid	OLINK_AOC1	COL26A1	OLINK_AOC1	0.322845	0.170448	0.475242	0.624761	4.15891	3.57401e-05	0.172553	1.68368
acute_myeloid	OLINK_AOC1	PKD2L1	OLINK_AOC1	0.391623	0.198892	0.584354	2.40809	3.98914	7.29316e-05	0.226541	1.11447
acute_myeloid	OLINK_AOC1	GCAT	OLINK_AOC1	0.291948	0.146082	0.437814	1.30314	3.92928	9.32106e-05	0.226541	0.919181
acute_myeloid	OLINK_AOC1	DUSP22	OLINK_AOC1	-0.0916328	-0.137435	-0.0458309	7.41558	-3.92762	9.38445e-05	0.226541	0.913789
acute_myeloid	OLINK_AOC1	MATR3	OLINK_AOC1	-0.228311	-0.354991	-0.101632	0.828442	-3.5382	0.000428105	0.885811	-0.28737
acute_myeloid	OLINK_AOC1	AC007881.2	OLINK_AOC1	0.284021	0.122568	0.445473	1.02099	3.45356	0.000584839	0.898354	-0.53252
acute_myeloid	OLINK_AOC1	AL160006.1	OLINK_AOC1	0.238586	0.0990994	0.378072	1.31954	3.35795	0.000825539	0.898354	-0.802564
acute_myeloid	OLINK_AOC1	PRKDC	OLINK_AOC1	-0.104735	-0.166216	-0.043253	7.15454	-3.34431	0.000866577	0.898354	-0.840496
acute_myeloid	OLINK_AOC1	AP002761.1	OLINK_AOC1	0.239256	0.0976358	0.380876	1.18034	3.31665	0.000955685	0.898354	-0.916965
acute_myeloid	OLINK_AOC1	DEPTOR	OLINK_AOC1	-0.305476	-0.490305	-0.120647	2.17383	-3.24466	0.00122898	0.898354	-1.11309
acute_myeloid	OLINK_AOC1	TMEM255A	OLINK_AOC1	0.298134	0.117608	0.478661	1.19111	3.24214	0.00123972	0.898354	-1.11987
acute_myeloid	OLINK_AOC1	AL021707.1	OLINK_AOC1	0.202456	0.0784257	0.326487	0.763382	3.20453	0.00141111	0.898354	-1.22061
acute_myeloid	OLINK_AOC1	CNIH4	OLINK_AOC1	0.136341	0.0524388	0.220242	8.79285	3.19018	0.00148205	0.898354	-1.25873
acute_myeloid	OLINK_AOC1	LINC02068	OLINK_AOC1	0.215075	0.0826746	0.347475	0.611033	3.18906	0.00148773	0.898354	-1.2617
acute_myeloid	OLINK_AOC1	ZSWIM7	OLINK_AOC1	-0.0800422	-0.129316	-0.0307681	7.52521	-3.18905	0.00148777	0.898354	-1.26172
acute_myeloid	OLINK_AOC1	FCER1A	OLINK_AOC1	-0.483866	-0.782407	-0.185325	5.96875	-3.18187	0.00152464	0.898354	-1.28074
acute_myeloid	OLINK_AOC1	NTNG2	OLINK_AOC1	0.272106	0.104029	0.440182	3.50592	3.17828	0.00154339	0.898354	-1.29024
acute_myeloid	OLINK_AOC1	ADAMTSL4	OLINK_AOC1	0.129707	0.049488	0.209926	7.07586	3.1743	0.00156444	0.898354	-1.30075
acute_myeloid	OLINK_AOC1	PNPO	OLINK_AOC1	0.161044	0.0614268	0.26066	4.90675	3.17375	0.00156734	0.898354	-1.30219
acute_myeloid	OLINK_AOC1	UAP1	OLINK_AOC1	0.202402	0.0769487	0.327855	4.1489	3.16734	0.00160183	0.898354	-1.31909
acute_myeloid	OLINK_AOC1	CMTM1	OLINK_AOC1	0.159649	0.0605564	0.258742	0.546367	3.1629	0.00162609	0.898354	-1.33076
acute_myeloid	OLINK_AOC1	RPL10	OLINK_AOC1	-0.0831906	-0.134999	-0.0313822	14.0328	-3.15236	0.00168517	0.898354	-1.35844
acute_myeloid	OLINK_AOC1	SPSB1	OLINK_AOC1	0.25201	0.0949912	0.409028	1.57375	3.15085	0.00169377	0.898354	-1.36239
acute_myeloid	OLINK_AOC3	TMUB1	OLINK_AOC3	-0.289191	-0.404167	-0.174214	7.47397	-4.93783	9.77792e-07	0.0108618	5.13414
acute_myeloid	OLINK_AOC3	ZBTB33	OLINK_AOC3	0.315966	0.188094	0.443838	4.81666	4.85094	1.49983e-06	0.0108618	4.75862
acute_myeloid	OLINK_AOC3	GPATCH2L	OLINK_AOC3	0.251403	0.143354	0.359452	6.18905	4.56785	5.77453e-06	0.0223886	3.57836
acute_myeloid	OLINK_AOC3	SKI	OLINK_AOC3	0.32152	0.182888	0.460153	5.13162	4.55309	6.18299e-06	0.0223886	3.51866
acute_myeloid	OLINK_AOC3	SULF2	OLINK_AOC3	0.215155	0.121029	0.309282	7.36903	4.4875	8.3585e-06	0.0242129	3.25549
acute_myeloid	OLINK_AOC3	POT1	OLINK_AOC3	0.401029	0.22195	0.580108	3.55588	4.39635	1.26276e-05	0.024222	2.89579
acute_myeloid	OLINK_AOC3	TXNIP	OLINK_AOC3	0.201327	0.111352	0.291301	10.9104	4.39282	1.28291e-05	0.024222	2.88201
acute_myeloid	OLINK_AOC3	CEP192	OLINK_AOC3	0.299241	0.165222	0.433259	5.06164	4.38346	1.33786e-05	0.024222	2.84548
acute_myeloid	OLINK_AOC3	KYAT1	OLINK_AOC3	-0.393984	-0.572972	-0.214995	2.83568	-4.32131	1.76388e-05	0.0283868	2.60487
acute_myeloid	OLINK_AOC3	TTC23	OLINK_AOC3	0.338598	0.179144	0.498051	0.839855	4.16881	3.42573e-05	0.0428511	2.02831
acute_myeloid	OLINK_AOC3	MRRF	OLINK_AOC3	0.252649	0.132865	0.372433	5.15399	4.14077	3.86173e-05	0.0428511	1.92445
acute_myeloid	OLINK_AOC3	ECD	OLINK_AOC3	0.166143	0.0869663	0.245321	5.48134	4.1195	4.22714e-05	0.0428511	1.84611
acute_myeloid	OLINK_AOC3	TMEM268	OLINK_AOC3	0.299255	0.15611	0.442399	5.10279	4.1042	4.51024e-05	0.0428511	1.78996
acute_myeloid	OLINK_AOC3	UBE2Q2	OLINK_AOC3	0.232222	0.120537	0.343907	6.29741	4.08198	4.95336e-05	0.0428511	1.70882
acute_myeloid	OLINK_AOC3	TWSG1	OLINK_AOC3	0.340632	0.176354	0.50491	3.49571	4.07069	5.19405e-05	0.0428511	1.66775
acute_myeloid	OLINK_AOC3	MAST3	OLINK_AOC3	0.192016	0.0993282	0.284704	6.72126	4.06702	5.27464e-05	0.0428511	1.65443
acute_myeloid	OLINK_AOC3	KDM3A	OLINK_AOC3	0.279332	0.144235	0.414428	5.2284	4.05918	5.45095e-05	0.0428511	1.62598
acute_myeloid	OLINK_AOC3	ARPC1B	OLINK_AOC3	-0.129676	-0.192557	-0.0667945	10.3996	-4.04854	5.69895e-05	0.0428511	1.58749
acute_myeloid	OLINK_AOC3	GCLC	OLINK_AOC3	0.293409	0.150361	0.436457	4.81044	4.02673	6.2414e-05	0.0428511	1.50887
acute_myeloid	OLINK_AOC3	UHRF1BP1L	OLINK_AOC3	0.131153	0.0668565	0.19545	6.71767	4.00453	6.84369e-05	0.0428511	1.42924
acute_myeloid	OLINK_AOC3	GABPB1	OLINK_AOC3	0.219446	0.111807	0.327085	4.79878	4.00238	6.90467e-05	0.0428511	1.42158
acute_myeloid	OLINK_AOC3	GPBP1L1	OLINK_AOC3	0.180713	0.0919941	0.269432	6.91798	3.99885	7.00631e-05	0.0428511	1.40895
acute_myeloid	OLINK_AOC3	LRRC6	OLINK_AOC3	0.425294	0.216137	0.63445	2.1616	3.9919	7.21048e-05	0.0428511	1.38414
acute_myeloid	OLINK_AOC3	RBM17	OLINK_AOC3	-0.0916593	-0.136806	-0.0465126	8.38554	-3.98577	7.39513e-05	0.0428511	1.3623
acute_myeloid	OLINK_AOC3	SP2	OLINK_AOC3	0.211746	0.10745	0.316042	5.45488	3.98573	7.39628e-05	0.0428511	1.36216
acute_myeloid	OLINK_APBB1IP	S100A10	OLINK_APBB1IP	0.175347	0.132861	0.217834	13.343	8.10234	2.23606e-15	3.23871e-11	24.097
acute_myeloid	OLINK_APBB1IP	ASPH	OLINK_APBB1IP	0.434606	0.324745	0.544467	6.85284	7.7663	2.70823e-14	1.9613e-10	21.726
acute_myeloid	OLINK_APBB1IP	SH3BGRL3	OLINK_APBB1IP	0.114804	0.084536	0.145071	13.9978	7.44625	2.68738e-13	1.05695e-09	19.5468
acute_myeloid	OLINK_APBB1IP	CTNNB1	OLINK_APBB1IP	0.226196	0.166466	0.285926	8.05157	7.43451	2.91895e-13	1.05695e-09	19.4683
acute_myeloid	OLINK_APBB1IP	SDC4	OLINK_APBB1IP	0.579802	0.424461	0.735143	4.59147	7.32749	6.17054e-13	1.73846e-09	18.7581
acute_myeloid	OLINK_APBB1IP	IMP3	OLINK_APBB1IP	-0.247844	-0.314449	-0.181239	7.44404	-7.30524	7.20159e-13	1.73846e-09	18.6115
acute_myeloid	OLINK_APBB1IP	LRRFIP2	OLINK_APBB1IP	0.185641	0.134993	0.236288	7.67373	7.19581	1.53093e-12	3.16772e-09	17.8963
acute_myeloid	OLINK_APBB1IP	UPP1	OLINK_APBB1IP	0.224451	0.16152	0.287383	9.49346	7.0019	5.69111e-12	1.03038e-08	16.6519
acute_myeloid	OLINK_APBB1IP	CD63	OLINK_APBB1IP	0.211833	0.151686	0.271981	11.0099	6.91417	1.02072e-11	1.64268e-08	16.0986
acute_myeloid	OLINK_APBB1IP	ARL4A	OLINK_APBB1IP	0.334186	0.236705	0.431667	8.1614	6.73024	3.40437e-11	4.9309e-08	14.9586
acute_myeloid	OLINK_APBB1IP	REPIN1	OLINK_APBB1IP	-0.243604	-0.314851	-0.172357	5.8069	-6.71242	3.8203e-11	5.0303e-08	14.8495
acute_myeloid	OLINK_APBB1IP	SQLE	OLINK_APBB1IP	0.353175	0.248616	0.457734	6.38738	6.63117	6.44001e-11	7.77309e-08	14.3557
acute_myeloid	OLINK_APBB1IP	HLA-DMB	OLINK_APBB1IP	-0.266262	-0.345679	-0.186845	8.46257	-6.58201	8.80965e-11	9.8153e-08	14.0595
acute_myeloid	OLINK_APBB1IP	AGFG1	OLINK_APBB1IP	0.290786	0.202788	0.378783	7.84762	6.48729	1.60229e-10	1.65769e-07	13.4942
acute_myeloid	OLINK_APBB1IP	FGL2	OLINK_APBB1IP	-0.255832	-0.334302	-0.177361	10.0193	-6.40045	2.75491e-10	2.51257e-07	12.9823
acute_myeloid	OLINK_APBB1IP	GNA15	OLINK_APBB1IP	0.206285	0.143	0.269569	7.82546	6.39924	2.77556e-10	2.51257e-07	12.9753
acute_myeloid	OLINK_APBB1IP	RUFY4	OLINK_APBB1IP	-0.654094	-0.855835	-0.452354	3.90192	-6.36515	3.42759e-10	2.92031e-07	12.7761
acute_myeloid	OLINK_APBB1IP	CD99	OLINK_APBB1IP	0.206911	0.142895	0.270927	10.4983	6.34536	3.87274e-10	3.11627e-07	12.6608
acute_myeloid	OLINK_APBB1IP	RFX2	OLINK_APBB1IP	0.440367	0.302937	0.577798	6.0368	6.29063	5.41849e-10	4.1306e-07	12.3439
acute_myeloid	OLINK_APBB1IP	FLVCR2	OLINK_APBB1IP	0.264996	0.181965	0.348028	6.27844	6.26553	6.31527e-10	4.57352e-07	12.1994
acute_myeloid	OLINK_APBB1IP	TINF2	OLINK_APBB1IP	-0.235508	-0.309592	-0.161425	6.90186	-6.24088	7.3368e-10	5.0603e-07	12.0579
acute_myeloid	OLINK_APBB1IP	RPS6KA4	OLINK_APBB1IP	-0.153025	-0.201451	-0.1046	7.73272	-6.20375	9.1876e-10	6.03892e-07	11.8458
acute_myeloid	OLINK_APBB1IP	CXCR2	OLINK_APBB1IP	-0.525547	-0.692047	-0.359046	2.25839	-6.19665	9.58956e-10	6.03892e-07	11.8054
acute_myeloid	OLINK_APBB1IP	RUNX1	OLINK_APBB1IP	0.209686	0.142032	0.27734	7.82775	6.08465	1.87557e-09	1.13191e-06	11.1731
acute_myeloid	OLINK_APBB1IP	PDE4D	OLINK_APBB1IP	0.358742	0.242382	0.475102	5.42198	6.0526	2.26809e-09	1.31404e-06	10.9941
acute_myeloid	OLINK_APEX1	CTNNB1	OLINK_APEX1	0.142658	0.109962	0.175354	8.05157	8.56562	6.24778e-17	9.04928e-13	27.6328
acute_myeloid	OLINK_APEX1	IMP3	OLINK_APEX1	-0.147745	-0.184497	-0.110994	7.44404	-7.89219	1.07461e-14	6.6347e-11	22.6991
acute_myeloid	OLINK_APEX1	RBM39	OLINK_APEX1	0.0935238	0.070161	0.116887	9.89507	7.85886	1.37421e-14	6.6347e-11	22.4637
acute_myeloid	OLINK_APEX1	ASPH	OLINK_APEX1	0.236482	0.175565	0.297399	6.85284	7.62115	7.74411e-14	2.48757e-10	20.8089
acute_myeloid	OLINK_APEX1	GNA15	OLINK_APEX1	0.134067	0.0994665	0.168668	7.82546	7.60674	8.58731e-14	2.48757e-10	20.7101
acute_myeloid	OLINK_APEX1	CALM2	OLINK_APEX1	-0.0980932	-0.124096	-0.0720908	11.1251	-7.40605	3.56494e-13	7.68834e-10	19.3489
acute_myeloid	OLINK_APEX1	FGL2	OLINK_APEX1	-0.162288	-0.205342	-0.119235	10.0193	-7.40015	3.71571e-13	7.68834e-10	19.3093
acute_myeloid	OLINK_APEX1	EAF1	OLINK_APEX1	0.177358	0.129922	0.224794	6.93458	7.3402	5.64846e-13	9.42195e-10	18.9091
acute_myeloid	OLINK_APEX1	S100A10	OLINK_APEX1	0.0886776	0.0649435	0.112412	13.343	7.33505	5.85456e-13	9.42195e-10	18.8748
acute_myeloid	OLINK_APEX1	CX3CR1	OLINK_APEX1	-0.325565	-0.413569	-0.237561	7.06367	-7.26269	9.66648e-13	1.40009e-09	18.3957
acute_myeloid	OLINK_APEX1	MIR22HG	OLINK_APEX1	0.183063	0.133225	0.232902	7.52262	7.21102	1.37937e-12	1.71996e-09	18.0561
acute_myeloid	OLINK_APEX1	JAML	OLINK_APEX1	-0.104164	-0.132541	-0.0757868	9.55076	-7.20627	1.42499e-12	1.71996e-09	18.025
acute_myeloid	OLINK_APEX1	ARL4A	OLINK_APEX1	0.197503	0.143513	0.251493	8.1614	7.18168	1.68639e-12	1.87889e-09	17.8642
acute_myeloid	OLINK_APEX1	LMNA	OLINK_APEX1	0.369069	0.265591	0.472548	7.44397	7.00196	5.68882e-12	5.88549e-09	16.7035
acute_myeloid	OLINK_APEX1	HIF1A	OLINK_APEX1	0.163641	0.117515	0.209767	9.32744	6.96478	7.29231e-12	7.04145e-09	16.4666
acute_myeloid	OLINK_APEX1	RFX2	OLINK_APEX1	0.267794	0.192189	0.343398	6.0368	6.95367	7.85258e-12	7.10855e-09	16.396
acute_myeloid	OLINK_APEX1	TUBB6	OLINK_APEX1	0.220336	0.157951	0.28272	6.31986	6.93376	8.96362e-12	7.637e-09	16.2698
acute_myeloid	OLINK_APEX1	NAGK	OLINK_APEX1	-0.175414	-0.225654	-0.125174	8.64641	-6.85454	1.51291e-11	1.21739e-08	15.7706
acute_myeloid	OLINK_APEX1	CYBC1	OLINK_APEX1	-0.145348	-0.187125	-0.103571	8.03332	-6.83022	1.77485e-11	1.353e-08	15.6183
acute_myeloid	OLINK_APEX1	ZBTB43	OLINK_APEX1	0.192135	0.136686	0.247584	7.18488	6.80257	2.1268e-11	1.47831e-08	15.4459
acute_myeloid	OLINK_APEX1	UBAP1	OLINK_APEX1	0.149556	0.106374	0.192737	6.96862	6.79938	2.17169e-11	1.47831e-08	15.426
acute_myeloid	OLINK_APEX1	TRMT6	OLINK_APEX1	0.162169	0.115311	0.209028	6.87347	6.79426	2.24542e-11	1.47831e-08	15.3941
acute_myeloid	OLINK_APEX1	G0S2	OLINK_APEX1	0.450966	0.320144	0.581787	7.66204	6.76747	2.67373e-11	1.62298e-08	15.2277
acute_myeloid	OLINK_APEX1	CXCR2	OLINK_APEX1	-0.3172	-0.409229	-0.225171	2.25839	-6.76658	2.68927e-11	1.62298e-08	15.2222
acute_myeloid	OLINK_APEX1	HSPA6	OLINK_APEX1	-0.221886	-0.286557	-0.157216	6.64066	-6.73576	3.28483e-11	1.9031e-08	15.0316
acute_myeloid	OLINK_APLP1	MX2	OLINK_APLP1	0.80505	0.661174	0.948925	8.4088	10.9849	4.20176e-26	4.96972e-22	48.4108
acute_myeloid	OLINK_APLP1	IFIT1	OLINK_APLP1	1.67244	1.37214	1.97275	6.09969	10.9333	6.86236e-26	4.96972e-22	47.9306
acute_myeloid	OLINK_APLP1	DDX58	OLINK_APLP1	1.01083	0.828544	1.19312	5.81187	10.8864	1.07042e-25	5.16799e-22	47.4955
acute_myeloid	OLINK_APLP1	IFIT2	OLINK_APLP1	1.20444	0.985926	1.42296	6.54444	10.8209	1.98617e-25	7.19193e-22	46.8906
acute_myeloid	OLINK_APLP1	IFIH1	OLINK_APLP1	0.931076	0.761459	1.10069	5.89944	10.7765	3.0147e-25	8.73298e-22	46.4822
acute_myeloid	OLINK_APLP1	STAT2	OLINK_APLP1	0.513234	0.418965	0.607504	8.33924	10.6883	6.88264e-25	1.44014e-21	45.6744
acute_myeloid	OLINK_APLP1	NT5C3A	OLINK_APLP1	0.72381	0.590848	0.856771	7.12173	10.6871	6.96007e-25	1.44014e-21	45.6635
acute_myeloid	OLINK_APLP1	GIMAP4	OLINK_APLP1	0.835631	0.680718	0.990544	8.50428	10.5898	1.72025e-24	3.11452e-21	44.7782
acute_myeloid	OLINK_APLP1	TNFSF13B	OLINK_APLP1	0.422746	0.343893	0.501599	10.1002	10.525	3.1338e-24	5.04333e-21	44.1914
acute_myeloid	OLINK_APLP1	SMCHD1	OLINK_APLP1	0.360529	0.292503	0.428556	8.82473	10.4045	9.48522e-24	1.37384e-20	43.1081
acute_myeloid	OLINK_APLP1	OAS1	OLINK_APLP1	0.747315	0.605556	0.889074	8.79782	10.3494	1.56949e-23	2.06659e-20	42.6155
acute_myeloid	OLINK_APLP1	DDX60L	OLINK_APLP1	0.539172	0.436465	0.641879	7.51235	10.3059	2.3312e-23	2.81376e-20	42.2286
acute_myeloid	OLINK_APLP1	PHF11	OLINK_APLP1	0.381427	0.308326	0.454529	8.12576	10.2435	4.10835e-23	4.57734e-20	41.6745
acute_myeloid	OLINK_APLP1	TMEM123	OLINK_APLP1	0.422129	0.341126	0.503131	8.73737	10.2307	4.61017e-23	4.76955e-20	41.5618
acute_myeloid	OLINK_APLP1	SAMD9	OLINK_APLP1	0.823217	0.664771	0.981664	6.82252	10.1998	6.0944e-23	5.65173e-20	41.2888
acute_myeloid	OLINK_APLP1	RSAD2	OLINK_APLP1	1.52012	1.22746	1.81278	6.14265	10.1972	6.24328e-23	5.65173e-20	41.2652
acute_myeloid	OLINK_APLP1	HSH2D	OLINK_APLP1	0.568264	0.458783	0.677745	7.00958	10.19	6.65974e-23	5.6741e-20	41.2021
acute_myeloid	OLINK_APLP1	SP110	OLINK_APLP1	0.484284	0.390517	0.578052	9.01693	10.1393	1.05082e-22	8.45559e-20	40.7562
acute_myeloid	OLINK_APLP1	TRIM5	OLINK_APLP1	0.711478	0.573067	0.84989	5.50767	10.0914	1.61465e-22	1.23087e-19	40.3362
acute_myeloid	OLINK_APLP1	HERC5	OLINK_APLP1	0.967319	0.778412	1.15623	7.00258	10.0527	2.28182e-22	1.63947e-19	39.9981
acute_myeloid	OLINK_APLP1	NMI	OLINK_APLP1	0.458011	0.368526	0.547496	8.10167	10.0482	2.37702e-22	1.63947e-19	39.9581
acute_myeloid	OLINK_APLP1	EIF1	OLINK_APLP1	-0.284229	-0.339829	-0.228628	12.6781	-10.0358	2.65482e-22	1.67523e-19	39.8501
acute_myeloid	OLINK_APLP1	IFIT3	OLINK_APLP1	1.23034	0.989653	1.47102	7.477	10.0355	2.6602e-22	1.67523e-19	39.8481
acute_myeloid	OLINK_APLP1	HERC6	OLINK_APLP1	0.872564	0.701781	1.04335	4.50668	10.0303	2.78748e-22	1.68225e-19	39.8024
acute_myeloid	OLINK_APLP1	TNFSF10	OLINK_APLP1	0.805837	0.647642	0.964031	9.13114	10.0004	3.63719e-22	2.10724e-19	39.5423
acute_myeloid	OLINK_APOH	BX284668.5	OLINK_APOH	0.72169	0.471683	0.971696	6.32439	5.6671	2.08373e-08	0.000138275	8.78587
acute_myeloid	OLINK_APOH	JUP	OLINK_APOH	-1.19165	-1.60712	-0.776173	6.62652	-5.63073	2.5521e-08	0.000138275	8.60066
acute_myeloid	OLINK_APOH	KCTD14	OLINK_APOH	-1.57183	-2.12189	-1.02177	2.21125	-5.60996	2.86402e-08	0.000138275	8.49535
acute_myeloid	OLINK_APOH	LGALS3BP	OLINK_APOH	-1.31293	-1.78219	-0.843674	6.64473	-5.49279	5.44999e-08	0.000197344	7.90816
acute_myeloid	OLINK_APOH	CUL1	OLINK_APOH	-0.614817	-0.837242	-0.392392	7.19121	-5.42655	7.80047e-08	0.000225964	7.5812
acute_myeloid	OLINK_APOH	ST8SIA4	OLINK_APOH	-0.396696	-0.542108	-0.251283	7.43251	-5.35572	1.13977e-07	0.000275141	7.23563
acute_myeloid	OLINK_APOH	EIF2AK2	OLINK_APOH	-0.696231	-0.955558	-0.436904	8.00498	-5.27069	1.78678e-07	0.000369709	6.82628
acute_myeloid	OLINK_APOH	ZCCHC2	OLINK_APOH	-0.61704	-0.850831	-0.383249	6.2239	-5.1814	2.84557e-07	0.0005006	6.40297
acute_myeloid	OLINK_APOH	AXL	OLINK_APOH	-1.34109	-1.85091	-0.831266	2.19912	-5.16416	3.1106e-07	0.0005006	6.32202
acute_myeloid	OLINK_APOH	OTOF	OLINK_APOH	-2.06742	-2.85985	-1.27499	4.67513	-5.12186	3.86606e-07	0.000531008	6.12443
acute_myeloid	OLINK_APOH	PLSCR1	OLINK_APOH	-0.564851	-0.781705	-0.347997	9.34031	-5.11361	4.03278e-07	0.000531008	6.08607
acute_myeloid	OLINK_APOH	SIGLEC1	OLINK_APOH	-1.51254	-2.09589	-0.929187	7.29673	-5.09022	4.54418e-07	0.000548483	5.97762
acute_myeloid	OLINK_APOH	IFI44	OLINK_APOH	-0.802125	-1.11893	-0.485321	8.04248	-4.97066	8.30414e-07	0.000925209	5.43045
acute_myeloid	OLINK_APOH	GRN	OLINK_APOH	-0.269918	-0.378784	-0.161053	11.665	-4.86749	1.38317e-06	0.001339	4.96808
acute_myeloid	OLINK_APOH	SP100	OLINK_APOH	-0.299006	-0.419615	-0.178396	8.69907	-4.86697	1.38671e-06	0.001339	4.96576
acute_myeloid	OLINK_APOH	HESX1	OLINK_APOH	-1.43344	-2.01341	-0.853465	3.11851	-4.85213	1.49115e-06	0.00134986	4.90001
acute_myeloid	OLINK_APOH	CIR1	OLINK_APOH	-0.253326	-0.356336	-0.150315	8.02104	-4.8279	1.6782e-06	0.00142983	4.79303
acute_myeloid	OLINK_APOH	NAPA	OLINK_APOH	-0.291281	-0.411541	-0.171021	9.32279	-4.75502	2.3869e-06	0.00192066	4.47434
acute_myeloid	OLINK_APOH	IFI6	OLINK_APOH	-1.09062	-1.54356	-0.637685	11.0152	-4.72713	2.72807e-06	0.00203141	4.35357
acute_myeloid	OLINK_APOH	STAP1	OLINK_APOH	-1.15843	-1.64012	-0.676737	2.19678	-4.7213	2.80504e-06	0.00203141	4.32842
acute_myeloid	OLINK_APOH	TMEM255A	OLINK_APOH	-0.88673	-1.25757	-0.515892	1.19111	-4.69428	3.19018e-06	0.00216722	4.21217
acute_myeloid	OLINK_APOH	EPSTI1	OLINK_APOH	-0.815209	-1.15662	-0.473801	8.40264	-4.68767	3.29182e-06	0.00216722	4.18384
acute_myeloid	OLINK_APOH	CMPK2	OLINK_APOH	-0.991533	-1.40811	-0.574951	6.381	-4.67271	3.53355e-06	0.00222522	4.11984
acute_myeloid	OLINK_APOH	TNS1	OLINK_APOH	-0.894662	-1.27172	-0.517604	2.67151	-4.65815	3.7852e-06	0.00228437	4.05772
acute_myeloid	OLINK_APOH	LTA4H	OLINK_APOH	0.44391	0.256459	0.631361	9.80421	4.64911	3.94993e-06	0.00228843	4.01926
acute_myeloid	OLINK_APOM	CLU	OLINK_APOM	-0.830633	-1.04816	-0.613107	8.80718	-7.49651	1.88401e-13	2.72881e-09	19.6028
acute_myeloid	OLINK_APOM	WASF1	OLINK_APOM	-0.496873	-0.645299	-0.348447	3.76074	-6.57201	9.38766e-11	6.79855e-07	13.8321
acute_myeloid	OLINK_APOM	MYL6	OLINK_APOM	-0.080799	-0.107248	-0.0543495	13.0667	-5.99723	3.14295e-09	1.51742e-05	10.5828
acute_myeloid	OLINK_APOM	ITGA7	OLINK_APOM	-0.556903	-0.746103	-0.367704	3.70908	-5.77859	1.11144e-08	4.02453e-05	9.41713
acute_myeloid	OLINK_APOM	RPL28	OLINK_APOM	0.0903589	0.0594028	0.121315	14.6651	5.73041	1.46016e-08	4.22979e-05	9.16554
acute_myeloid	OLINK_APOM	CFL1	OLINK_APOM	-0.0813065	-0.109367	-0.0532463	13.2326	-5.68848	1.84866e-08	4.46266e-05	8.94813
acute_myeloid	OLINK_APOM	GNG10	OLINK_APOM	-0.16774	-0.226014	-0.109466	7.84492	-5.651	2.27974e-08	4.71711e-05	8.75504
acute_myeloid	OLINK_APOM	CTSA	OLINK_APOM	-0.181598	-0.245268	-0.117927	9.38638	-5.59932	3.0378e-08	4.90847e-05	8.49067
acute_myeloid	OLINK_APOM	PLXND1	OLINK_APOM	-0.230738	-0.311649	-0.149828	7.11497	-5.59859	3.05e-08	4.90847e-05	8.48698
acute_myeloid	OLINK_APOM	PKM	OLINK_APOM	-0.153064	-0.208196	-0.0979328	11.2406	-5.45049	6.85552e-08	9.92954e-05	7.74184
acute_myeloid	OLINK_APOM	FAM20A	OLINK_APOM	-0.482841	-0.657694	-0.307987	6.48779	-5.42114	8.03084e-08	0.000105744	7.59638
acute_myeloid	OLINK_APOM	CR1	OLINK_APOM	-0.348901	-0.476178	-0.221625	7.34784	-5.38167	9.92406e-08	0.000119783	7.40187
acute_myeloid	OLINK_APOM	HCFC1R1	OLINK_APOM	-0.128112	-0.175229	-0.080995	8.38468	-5.33794	1.25276e-07	0.000131266	7.18788
acute_myeloid	OLINK_APOM	CD63	OLINK_APOM	-0.181309	-0.248087	-0.114531	11.0099	-5.33022	1.3051e-07	0.000131266	7.15029
acute_myeloid	OLINK_APOM	SLC39A8	OLINK_APOM	-0.493897	-0.676069	-0.311726	5.37112	-5.32253	1.35942e-07	0.000131266	7.11285
acute_myeloid	OLINK_APOM	MCTP2	OLINK_APOM	-0.380069	-0.522849	-0.237288	5.56794	-5.22581	2.25959e-07	0.000195709	6.64655
acute_myeloid	OLINK_APOM	PLIN3	OLINK_APOM	-0.125174	-0.172317	-0.0780311	8.73929	-5.21265	2.41978e-07	0.000195709	6.58373
acute_myeloid	OLINK_APOM	HK3	OLINK_APOM	-0.163139	-0.224592	-0.101686	8.98682	-5.21167	2.43217e-07	0.000195709	6.57905
acute_myeloid	OLINK_APOM	S100A8	OLINK_APOM	-0.307404	-0.424016	-0.190793	16.7974	-5.17525	2.93749e-07	0.000212615	6.40597
acute_myeloid	OLINK_APOM	COL9A2	OLINK_APOM	0.479511	0.297542	0.661481	3.94656	5.17323	2.96834e-07	0.000212615	6.39639
acute_myeloid	OLINK_APOM	SOCS3	OLINK_APOM	-0.357161	-0.492892	-0.22143	7.98118	-5.16591	3.08265e-07	0.000212615	6.36176
acute_myeloid	OLINK_APOM	MMP2	OLINK_APOM	-0.40028	-0.552773	-0.247788	0.789611	-5.15321	3.29125e-07	0.000216684	6.30175
acute_myeloid	OLINK_APOM	SERF2	OLINK_APOM	-0.0781332	-0.107958	-0.0483083	13.5695	-5.14302	3.46837e-07	0.000218417	6.25371
acute_myeloid	OLINK_APOM	ST20	OLINK_APOM	-0.355322	-0.491621	-0.219022	5.80048	-5.11786	3.94611e-07	0.000238148	6.13548
acute_myeloid	OLINK_APOM	S100A4	OLINK_APOM	-0.0925718	-0.128254	-0.0568894	14.9151	-5.09315	4.47692e-07	0.000259375	6.01989
acute_myeloid	OLINK_APP	TNFSF13B	OLINK_APP	-0.444836	-0.511446	-0.378226	10.1002	-13.1106	1.89311e-35	2.60793e-31	69.6185
acute_myeloid	OLINK_APP	RGCC	OLINK_APP	1.12762	0.957987	1.29725	6.05542	13.0504	3.60112e-35	2.60793e-31	68.9858
acute_myeloid	OLINK_APP	EIF1	OLINK_APP	0.29985	0.252165	0.347535	12.6781	12.3448	5.86259e-32	1.75502e-28	61.7101
acute_myeloid	OLINK_APP	SERTAD1	OLINK_APP	0.493503	0.41501	0.571997	7.5534	12.3429	5.98115e-32	1.75502e-28	61.6905
acute_myeloid	OLINK_APP	MARCH1	OLINK_APP	-0.416421	-0.482662	-0.350181	8.37644	-12.3416	6.05848e-32	1.75502e-28	61.6778
acute_myeloid	OLINK_APP	HERC5	OLINK_APP	-1.01284	-1.17468	-0.851007	7.00258	-12.2866	1.06732e-31	2.5765e-28	61.1208
acute_myeloid	OLINK_APP	XAF1	OLINK_APP	-0.830976	-0.96643	-0.695521	8.65318	-12.0436	1.27144e-30	2.63079e-27	58.6842
acute_myeloid	OLINK_APP	PHF11	OLINK_APP	-0.383237	-0.445872	-0.320601	8.12576	-12.0118	1.75401e-30	3.13709e-27	58.3678
acute_myeloid	OLINK_APP	STAT2	OLINK_APP	-0.495841	-0.57695	-0.414731	8.33924	-12.0014	1.94931e-30	3.13709e-27	58.2639
acute_myeloid	OLINK_APP	NMI	OLINK_APP	-0.466588	-0.543159	-0.390016	8.10167	-11.9627	2.88159e-30	4.1737e-27	57.8796
acute_myeloid	OLINK_APP	PARP9	OLINK_APP	-0.571606	-0.665738	-0.477474	7.71593	-11.9212	4.375e-30	5.54836e-27	57.469
acute_myeloid	OLINK_APP	IFIT1	OLINK_APP	-1.58913	-1.85094	-1.32732	6.09969	-11.9163	4.59682e-30	5.54836e-27	57.4204
acute_myeloid	OLINK_APP	DHX58	OLINK_APP	-0.750856	-0.8758	-0.625913	5.34877	-11.7979	1.5067e-29	1.6787e-26	56.2531
acute_myeloid	OLINK_APP	NT5C3A	OLINK_APP	-0.700128	-0.816753	-0.583503	7.12173	-11.7855	1.70578e-29	1.76475e-26	56.1311
acute_myeloid	OLINK_APP	ISG15	OLINK_APP	-1.0756	-1.25583	-0.895382	10.6591	-11.7167	3.38668e-29	3.27018e-26	55.4568
acute_myeloid	OLINK_APP	HELZ2	OLINK_APP	-0.668601	-0.78137	-0.555832	6.53217	-11.6396	7.27889e-29	6.58921e-26	54.7046
acute_myeloid	OLINK_APP	IFIH1	OLINK_APP	-0.875416	-1.02347	-0.727365	5.89944	-11.6082	9.93066e-29	8.46092e-26	54.3993
acute_myeloid	OLINK_APP	MX2	OLINK_APP	-0.740235	-0.865862	-0.614609	8.4088	-11.5678	1.48035e-28	1.19119e-25	54.0068
acute_myeloid	OLINK_APP	RSAD2	OLINK_APP	-1.49698	-1.7512	-1.24276	6.14265	-11.5603	1.59389e-28	1.21505e-25	53.9342
acute_myeloid	OLINK_APP	ADAR	OLINK_APP	-0.336991	-0.394451	-0.279531	9.22179	-11.5136	2.52321e-28	1.82731e-25	53.4826
acute_myeloid	OLINK_APP	RPL3	OLINK_APP	0.327074	0.271153	0.382994	12.024	11.4825	3.42755e-28	2.36403e-25	53.1816
acute_myeloid	OLINK_APP	TNFSF10	OLINK_APP	-0.794668	-0.930804	-0.658532	9.13114	-11.4597	4.28338e-28	2.82002e-25	52.9625
acute_myeloid	OLINK_APP	RPL5	OLINK_APP	0.340825	0.282382	0.399268	11.6994	11.4488	4.76527e-28	2.9409e-25	52.8577
acute_myeloid	OLINK_APP	HESX1	OLINK_APP	-1.33545	-1.5645	-1.10641	3.11851	-11.4466	4.87308e-28	2.9409e-25	52.8357
acute_myeloid	OLINK_APP	PARP14	OLINK_APP	-0.588896	-0.690471	-0.48732	8.26114	-11.3818	9.17534e-28	5.31582e-25	52.2138
acute_myeloid	OLINK_APRT	MYADM	OLINK_APRT	0.118299	0.0853261	0.151273	9.41159	7.04339	4.30813e-12	6.23989e-08	16.7906
acute_myeloid	OLINK_APRT	KLF4	OLINK_APRT	0.124138	0.0871407	0.161135	8.87711	6.58713	8.52778e-11	6.17582e-07	13.9981
acute_myeloid	OLINK_APRT	FOSB	OLINK_APRT	0.26828	0.179785	0.356775	8.09363	5.95156	4.1056e-09	1.98218e-05	10.3855
acute_myeloid	OLINK_APRT	RGCC	OLINK_APRT	0.319593	0.213083	0.426103	6.05542	5.8907	5.84508e-09	2.1165e-05	10.0569
acute_myeloid	OLINK_APRT	PPP1R15A	OLINK_APRT	0.114572	0.0757177	0.153427	9.11833	5.78894	1.04792e-08	3.03563e-05	9.5142
acute_myeloid	OLINK_APRT	PHLDA1	OLINK_APRT	0.35174	0.23121	0.47227	4.39723	5.72913	1.47076e-08	3.55041e-05	9.19931
acute_myeloid	OLINK_APRT	CTNNB1	OLINK_APRT	0.0929193	0.0606483	0.12519	8.05157	5.65269	2.25837e-08	4.6729e-05	8.80113
acute_myeloid	OLINK_APRT	ATP2B1	OLINK_APRT	0.107479	0.0696108	0.145348	8.30982	5.57195	3.53333e-08	6.3971e-05	8.38586
acute_myeloid	OLINK_APRT	LMNA	OLINK_APRT	0.283194	0.181611	0.384777	7.44397	5.47297	6.06972e-08	9.7682e-05	7.88429
acute_myeloid	OLINK_APRT	MCL1	OLINK_APRT	0.0842866	0.0529237	0.11565	10.6196	5.27599	1.73767e-07	0.000251684	6.91071
acute_myeloid	OLINK_APRT	ANKRD28	OLINK_APRT	0.202201	0.126596	0.277806	6.20339	5.25045	1.98674e-07	0.0002616	6.78687
acute_myeloid	OLINK_APRT	NR4A2	OLINK_APRT	0.19128	0.118541	0.264018	6.29218	5.16259	3.13594e-07	0.000378508	6.36516
acute_myeloid	OLINK_APRT	TUBB4B	OLINK_APRT	0.0846393	0.0521927	0.117086	8.36811	5.12111	3.88092e-07	0.000430802	6.16838
acute_myeloid	OLINK_APRT	SGK1	OLINK_APRT	0.154226	0.0949435	0.213507	8.19422	5.10735	4.16407e-07	0.000430802	6.10339
acute_myeloid	OLINK_APRT	IL1B	OLINK_APRT	0.232154	0.142419	0.321888	6.46575	5.07899	4.81161e-07	0.000464609	5.97002
acute_myeloid	OLINK_APRT	IVNS1ABP	OLINK_APRT	0.109423	0.0665787	0.152268	7.02313	5.01391	6.68651e-07	0.000605296	5.66658
acute_myeloid	OLINK_APRT	RFX2	OLINK_APRT	0.186651	0.112827	0.260475	6.0368	4.96357	8.60297e-07	0.000703335	5.43435
acute_myeloid	OLINK_APRT	AC020916.1	OLINK_APRT	0.179007	0.108161	0.249853	5.36997	4.96038	8.7407e-07	0.000703335	5.41972
acute_myeloid	OLINK_APRT	ARL4A	OLINK_APRT	0.131377	0.078601	0.184154	8.1614	4.88701	1.25678e-06	0.000958066	5.08538
acute_myeloid	OLINK_APRT	EZR	OLINK_APRT	0.0667461	0.0397692	0.093723	8.90556	4.85731	1.45389e-06	0.0010529	4.95134
acute_myeloid	OLINK_APRT	JMJD1C	OLINK_APRT	0.0770061	0.0455659	0.108446	8.07249	4.80841	1.84482e-06	0.00125556	4.73236
acute_myeloid	OLINK_APRT	RASGEF1B	OLINK_APRT	0.148873	0.0880043	0.209742	6.20699	4.80156	1.90709e-06	0.00125556	4.70185
acute_myeloid	OLINK_APRT	NR4A1	OLINK_APRT	0.211294	0.123402	0.299186	6.80424	4.71955	2.82868e-06	0.00178133	4.33972
acute_myeloid	OLINK_APRT	AKIRIN2	OLINK_APRT	0.0596227	0.0343607	0.0848846	8.54881	4.63347	4.2514e-06	0.00256572	3.96594
acute_myeloid	OLINK_APRT	NCF1	OLINK_APRT	-0.121572	-0.173472	-0.069671	11.0793	-4.59855	5.00608e-06	0.00288793	3.81618
acute_myeloid	OLINK_AREG	SLC39A8	OLINK_AREG	0.532961	0.44193	0.623993	5.37112	11.4939	3.06401e-28	4.43791e-24	53.1206
acute_myeloid	OLINK_AREG	CD37	OLINK_AREG	-0.155275	-0.183361	-0.127189	10.8429	-10.8537	1.45764e-25	1.05562e-21	47.1103
acute_myeloid	OLINK_AREG	PKM	OLINK_AREG	0.146121	0.118144	0.174098	11.2406	10.2536	3.7489e-23	1.50197e-19	41.7031
acute_myeloid	OLINK_AREG	VCAN	OLINK_AREG	0.245455	0.198408	0.292502	11.8782	10.2424	4.14794e-23	1.50197e-19	41.6046
acute_myeloid	OLINK_AREG	SARAF	OLINK_AREG	-0.138068	-0.164918	-0.111218	9.99383	-10.0949	1.56466e-22	4.53251e-19	40.3117
acute_myeloid	OLINK_AREG	PGD	OLINK_AREG	0.14419	0.116085	0.172294	10.1219	10.0721	1.91944e-22	4.63354e-19	40.1127
acute_myeloid	OLINK_AREG	LGALS1	OLINK_AREG	0.14241	0.114281	0.170539	13.4979	9.93924	6.25755e-22	1.29478e-18	38.9621
acute_myeloid	OLINK_AREG	RAB8A	OLINK_AREG	-0.157069	-0.189029	-0.125108	8.45898	-9.64805	8.00745e-21	1.44975e-17	36.481
acute_myeloid	OLINK_AREG	MCEMP1	OLINK_AREG	0.347636	0.276582	0.41869	8.18042	9.60498	1.1618e-20	1.86972e-17	36.1188
acute_myeloid	OLINK_AREG	RAB13	OLINK_AREG	0.225105	0.178981	0.271229	7.06586	9.5812	1.42606e-20	2.06551e-17	35.9194
acute_myeloid	OLINK_AREG	DRAP1	OLINK_AREG	-0.149767	-0.180499	-0.119035	10.2676	-9.56725	1.60804e-20	2.11734e-17	35.8026
acute_myeloid	OLINK_AREG	ENO1	OLINK_AREG	0.110473	0.0877031	0.133244	11.0805	9.52468	2.31756e-20	2.7973e-17	35.447
acute_myeloid	OLINK_AREG	HLA-E	OLINK_AREG	-0.110937	-0.133889	-0.0879855	11.6228	-9.48905	3.14406e-20	3.50296e-17	35.1503
acute_myeloid	OLINK_AREG	SUPT4H1	OLINK_AREG	-0.0916258	-0.110659	-0.0725926	9.31911	-9.45076	4.35936e-20	4.51007e-17	34.8324
acute_myeloid	OLINK_AREG	EVL	OLINK_AREG	-0.294119	-0.355527	-0.232711	7.4043	-9.40289	6.54997e-20	6.32466e-17	34.4363
acute_myeloid	OLINK_AREG	AGFG1	OLINK_AREG	0.236696	0.186932	0.286459	7.84762	9.33767	1.13774e-19	1.02993e-16	33.8993
acute_myeloid	OLINK_AREG	S100A8	OLINK_AREG	0.284204	0.224376	0.344032	16.7974	9.32585	1.25714e-19	1.07108e-16	33.8023
acute_myeloid	OLINK_AREG	CTSB	OLINK_AREG	0.1278	0.100711	0.15489	10.782	9.26169	2.15677e-19	1.73548e-16	33.2774
acute_myeloid	OLINK_AREG	SH3BGRL3	OLINK_AREG	0.0810295	0.0636987	0.0983603	13.9978	9.1788	4.31339e-19	3.28817e-16	32.6034
acute_myeloid	OLINK_AREG	NT5C3A	OLINK_AREG	-0.356025	-0.432404	-0.279646	7.12173	-9.15103	5.43466e-19	3.93578e-16	32.3788
acute_myeloid	OLINK_AREG	TPM4	OLINK_AREG	0.128695	0.100851	0.156539	9.09813	9.07392	1.02962e-18	7.10147e-16	31.7576
acute_myeloid	OLINK_AREG	MYL6	OLINK_AREG	0.0632702	0.0495585	0.076982	13.0667	9.05874	1.16702e-18	7.68321e-16	31.6359
acute_myeloid	OLINK_AREG	FAM129B	OLINK_AREG	0.254307	0.199097	0.309516	7.01079	9.04288	1.32997e-18	8.37535e-16	31.5089
acute_myeloid	OLINK_AREG	ST20	OLINK_AREG	0.323385	0.253059	0.393712	5.80048	9.0274	1.51079e-18	9.11759e-16	31.385
acute_myeloid	OLINK_AREG	S100A9	OLINK_AREG	0.250467	0.195575	0.305359	16.4358	8.95781	2.67346e-18	1.5489e-15	30.8303
acute_myeloid	OLINK_ARG1	MCL1	OLINK_ARG1	0.136766	0.102435	0.171097	10.6196	7.8209	1.81644e-14	2.63093e-10	21.8438
acute_myeloid	OLINK_ARG1	ARL4A	OLINK_ARG1	0.218699	0.161143	0.276254	8.1614	7.45966	2.44483e-13	1.77054e-09	19.4146
acute_myeloid	OLINK_ARG1	AKIRIN2	OLINK_ARG1	0.103755	0.0760417	0.131468	8.54881	7.34993	5.278e-13	2.54822e-09	18.696
acute_myeloid	OLINK_ARG1	RIPK2	OLINK_ARG1	0.158972	0.115637	0.202307	7.04157	7.20182	1.46917e-12	5.31986e-09	17.7406
acute_myeloid	OLINK_ARG1	EREG	OLINK_ARG1	0.402174	0.287156	0.517191	5.71664	6.86453	1.41658e-11	4.10356e-08	15.6279
acute_myeloid	OLINK_ARG1	CTNNB1	OLINK_ARG1	0.116745	0.0810272	0.152464	8.05157	6.4167	2.49043e-10	6.01189e-07	12.9601
acute_myeloid	OLINK_ARG1	RFX2	OLINK_ARG1	0.266385	0.18448	0.348289	6.0368	6.38499	3.03182e-10	6.27328e-07	12.7773
acute_myeloid	OLINK_ARG1	ANKRD28	OLINK_ARG1	0.269134	0.185226	0.353042	6.20339	6.29691	5.21426e-10	9.44042e-07	12.2736
acute_myeloid	OLINK_ARG1	PDE4B	OLINK_ARG1	0.244164	0.167776	0.320552	5.67875	6.27507	5.95847e-10	9.58916e-07	12.1497
acute_myeloid	OLINK_ARG1	LDLR	OLINK_ARG1	0.184784	0.1238	0.245768	6.78955	5.94851	4.17915e-09	6.05308e-06	10.3429
acute_myeloid	OLINK_ARG1	NR4A2	OLINK_ARG1	0.238856	0.157984	0.319728	6.29218	5.7983	9.93466e-09	1.30812e-05	9.54112
acute_myeloid	OLINK_ARG1	JMJD1C	OLINK_ARG1	0.101731	0.0669113	0.13655	8.07249	5.73579	1.41647e-08	1.70968e-05	9.21295
acute_myeloid	OLINK_ARG1	AHR	OLINK_ARG1	0.128992	0.0845897	0.173395	7.68297	5.70319	1.7021e-08	1.8964e-05	9.04307
acute_myeloid	OLINK_ARG1	FOSB	OLINK_ARG1	0.282869	0.183544	0.382194	8.09363	5.59099	3.18098e-08	3.21781e-05	8.46516
acute_myeloid	OLINK_ARG1	NLRP3	OLINK_ARG1	0.139924	0.0907175	0.18913	7.73807	5.58256	3.33245e-08	3.21781e-05	8.42219
acute_myeloid	OLINK_ARG1	CXCR4	OLINK_ARG1	0.24359	0.157559	0.329621	7.52155	5.55864	3.80182e-08	3.2794e-05	8.30049
acute_myeloid	OLINK_ARG1	HHEX	OLINK_ARG1	-0.0940067	-0.127221	-0.0607922	7.42413	-5.55639	3.84906e-08	3.2794e-05	8.28909
acute_myeloid	OLINK_ARG1	G0S2	OLINK_ARG1	0.398949	0.256388	0.541509	7.66204	5.49389	5.41762e-08	4.35938e-05	7.97353
acute_myeloid	OLINK_ARG1	ANXA1	OLINK_ARG1	0.0802687	0.0511211	0.109416	11.4147	5.40636	8.69492e-08	6.62828e-05	7.53713
acute_myeloid	OLINK_ARG1	EIF1B	OLINK_ARG1	0.0693585	0.0440632	0.0946538	8.35312	5.38297	9.85543e-08	7.1373e-05	7.42162
acute_myeloid	OLINK_ARG1	MYADM	OLINK_ARG1	0.102028	0.0645241	0.139531	9.41159	5.34079	1.23391e-07	8.51047e-05	7.21448
acute_myeloid	OLINK_ARG1	TSC22D3	OLINK_ARG1	0.127553	0.0802895	0.174817	10.3505	5.29815	1.54632e-07	0.000101804	7.00657
acute_myeloid	OLINK_ARG1	PNPLA8	OLINK_ARG1	0.0928792	0.0570281	0.12873	6.94653	5.08602	4.6425e-07	0.000292357	5.99523
acute_myeloid	OLINK_ARG1	CA5B	OLINK_ARG1	0.0990394	0.060226	0.137853	6.4078	5.00942	6.83897e-07	0.000412732	5.63948
acute_myeloid	OLINK_ARG1	AREG	OLINK_ARG1	0.380526	0.229817	0.531235	7.39203	4.95687	8.89497e-07	0.000515339	5.3983
acute_myeloid	OLINK_ARHGAP1	S100A10	OLINK_ARHGAP1	0.157338	0.10225	0.212427	13.343	5.60709	2.90985e-08	0.000421463	7.9775
acute_myeloid	OLINK_ARHGAP1	MYADM	OLINK_ARHGAP1	0.193044	0.113418	0.27267	9.41159	4.75953	2.33573e-06	0.0110859	4.22026
acute_myeloid	OLINK_ARHGAP1	ANXA1	OLINK_ARHGAP1	0.148889	0.0869408	0.210838	11.4147	4.71839	2.84427e-06	0.0110859	4.0524
acute_myeloid	OLINK_ARHGAP1	LMNA	OLINK_ARHGAP1	0.577806	0.336607	0.819004	7.44397	4.70294	3.06157e-06	0.0110859	3.98969
acute_myeloid	OLINK_ARHGAP1	SQLE	OLINK_ARHGAP1	0.313265	0.178841	0.44769	6.38738	4.57504	5.58513e-06	0.016179	3.47813
acute_myeloid	OLINK_ARHGAP1	RNASEH2B-AS1	OLINK_ARHGAP1	-0.329358	-0.477553	-0.181163	0.856059	-4.36312	1.46511e-05	0.0344841	2.65972
acute_myeloid	OLINK_ARHGAP1	ITM2B	OLINK_ARHGAP1	-0.150818	-0.219132	-0.0825032	11.5304	-4.33413	1.66659e-05	0.0344841	2.55061
acute_myeloid	OLINK_ARHGAP1	CNPY3	OLINK_ARHGAP1	-0.0826683	-0.121545	-0.0437914	10.2452	-4.17454	3.34256e-05	0.0573323	1.96231
acute_myeloid	OLINK_ARHGAP1	AC008440.2	OLINK_ARHGAP1	0.28346	0.149679	0.417241	0.557264	4.15967	3.56249e-05	0.0573323	1.90853
acute_myeloid	OLINK_ARHGAP1	EMP1	OLINK_ARHGAP1	0.396848	0.205226	0.588471	5.54862	4.06574	5.30303e-05	0.0738813	1.57322
acute_myeloid	OLINK_ARHGAP1	ZNF487	OLINK_ARHGAP1	0.281008	0.144869	0.417147	5.67715	4.05226	5.61098e-05	0.0738813	1.5257
acute_myeloid	OLINK_ARHGAP1	NUDT17	OLINK_ARHGAP1	-0.360705	-0.53781	-0.183599	3.16189	-3.99836	7.02059e-05	0.0844676	1.33715
acute_myeloid	OLINK_ARHGAP1	CHAF1A	OLINK_ARHGAP1	-0.23697	-0.354762	-0.119179	4.98437	-3.9495	8.58281e-05	0.0844676	1.16833
acute_myeloid	OLINK_ARHGAP1	AL133415.1	OLINK_ARHGAP1	0.272192	0.136731	0.407654	7.87624	3.94478	8.75013e-05	0.0844676	1.15212
acute_myeloid	OLINK_ARHGAP1	AHNAK	OLINK_ARHGAP1	0.179269	0.08988	0.268658	10.6344	3.93716	9.02655e-05	0.0844676	1.12601
acute_myeloid	OLINK_ARHGAP1	CORO1C	OLINK_ARHGAP1	0.104986	0.052476	0.157495	7.66135	3.92512	9.48056e-05	0.0844676	1.08482
acute_myeloid	OLINK_ARHGAP1	MYLIP	OLINK_ARHGAP1	-0.241599	-0.362777	-0.120421	5.83258	-3.91411	9.91404e-05	0.0844676	1.0473
acute_myeloid	OLINK_ARHGAP1	NCBP2-AS2	OLINK_ARHGAP1	-0.136931	-0.205877	-0.0679845	8.03653	-3.89898	0.000105409	0.0848194	0.995864
acute_myeloid	OLINK_ARHGAP1	CST3	OLINK_ARHGAP1	-0.152792	-0.231094	-0.0744904	14.0537	-3.83082	0.000138594	0.102288	0.766501
acute_myeloid	OLINK_ARHGAP1	NAAA	OLINK_ARHGAP1	-0.166123	-0.251966	-0.0802794	8.83059	-3.79914	0.000157172	0.102288	0.661223
acute_myeloid	OLINK_ARHGAP1	HIST1H1E	OLINK_ARHGAP1	0.231084	0.111528	0.350639	8.73498	3.79457	0.000160036	0.102288	0.646117
acute_myeloid	OLINK_ARHGAP1	NFATC2IP	OLINK_ARHGAP1	-0.120539	-0.182921	-0.0581573	6.97295	-3.79342	0.000160764	0.102288	0.642321
acute_myeloid	OLINK_ARHGAP1	CIR1	OLINK_ARHGAP1	-0.116371	-0.176637	-0.0561048	8.02104	-3.79081	0.000162429	0.102288	0.633701
acute_myeloid	OLINK_ARHGAP1	HSPA6	OLINK_ARHGAP1	-0.285521	-0.43517	-0.135872	6.64066	-3.74564	0.000193973	0.11136	0.485353
acute_myeloid	OLINK_ARHGAP1	TMEM167A	OLINK_ARHGAP1	0.113824	0.0541459	0.173502	9.29424	3.74438	0.00019493	0.11136	0.481242
acute_myeloid	OLINK_ARHGAP25	HERC5	OLINK_ARHGAP25	-0.436541	-0.552009	-0.321073	7.00258	-7.42208	3.18557e-13	4.61398e-09	19.3175
acute_myeloid	OLINK_ARHGAP25	FKBP11	OLINK_ARHGAP25	-0.233277	-0.305743	-0.160812	4.66856	-6.31979	4.53207e-10	3.28212e-06	12.4825
acute_myeloid	OLINK_ARHGAP25	PARP10	OLINK_ARHGAP25	-0.193548	-0.254889	-0.132207	7.1554	-6.19437	9.72273e-10	4.69413e-06	11.7663
acute_myeloid	OLINK_ARHGAP25	ISG20	OLINK_ARHGAP25	-0.386444	-0.511174	-0.261713	7.73937	-6.0824	1.90074e-09	6.88258e-06	11.1379
acute_myeloid	OLINK_ARHGAP25	TGM1	OLINK_ARHGAP25	-0.479283	-0.638571	-0.319995	2.20193	-5.90705	5.31764e-09	1.40371e-05	10.1745
acute_myeloid	OLINK_ARHGAP25	SIGLEC1	OLINK_ARHGAP25	-0.489176	-0.652178	-0.326174	7.29673	-5.8916	5.81487e-09	1.40371e-05	10.0909
acute_myeloid	OLINK_ARHGAP25	IFI44L	OLINK_ARHGAP25	-0.45297	-0.605133	-0.300807	8.45929	-5.84416	7.64229e-09	1.5813e-05	9.8352
acute_myeloid	OLINK_ARHGAP25	XAF1	OLINK_ARHGAP25	-0.288006	-0.385293	-0.190719	8.65318	-5.81177	9.19956e-09	1.59313e-05	9.66175
acute_myeloid	OLINK_ARHGAP25	PARP14	OLINK_ARHGAP25	-0.212396	-0.284301	-0.140491	8.26114	-5.79893	9.8993e-09	1.59313e-05	9.5932
acute_myeloid	OLINK_ARHGAP25	CIR1	OLINK_ARHGAP25	-0.0849919	-0.113973	-0.0560111	8.02104	-5.75744	1.25323e-08	1.66253e-05	9.37272
acute_myeloid	OLINK_ARHGAP25	IFIT1	OLINK_ARHGAP25	-0.546839	-0.733344	-0.360333	6.09969	-5.75612	1.26262e-08	1.66253e-05	9.36575
acute_myeloid	OLINK_ARHGAP25	MX1	OLINK_ARHGAP25	-0.337761	-0.454081	-0.221441	9.00751	-5.70054	1.72763e-08	2.08525e-05	9.07275
acute_myeloid	OLINK_ARHGAP25	IFIH1	OLINK_ARHGAP25	-0.303774	-0.409736	-0.197813	5.89944	-5.62812	2.58937e-08	2.79483e-05	8.69483
acute_myeloid	OLINK_ARHGAP25	TOR1B	OLINK_ARHGAP25	-0.188784	-0.254826	-0.122741	5.97271	-5.61182	2.83464e-08	2.79483e-05	8.61034
acute_myeloid	OLINK_ARHGAP25	IFI44	OLINK_ARHGAP25	-0.251795	-0.33994	-0.16365	8.04248	-5.60805	2.8944e-08	2.79483e-05	8.59087
acute_myeloid	OLINK_ARHGAP25	RUFY4	OLINK_ARHGAP25	-0.353249	-0.47749	-0.229009	3.90192	-5.58186	3.34531e-08	2.99003e-05	8.45574
acute_myeloid	OLINK_ARHGAP25	P2RY6	OLINK_ARHGAP25	-0.342855	-0.463628	-0.222082	4.00207	-5.57318	3.50943e-08	2.99003e-05	8.41105
acute_myeloid	OLINK_ARHGAP25	EIF2AK2	OLINK_ARHGAP25	-0.206814	-0.279903	-0.133724	8.00498	-5.55502	3.87808e-08	3.12056e-05	8.31785
acute_myeloid	OLINK_ARHGAP25	TNFSF13B	OLINK_ARHGAP25	-0.137218	-0.186046	-0.0883894	10.1002	-5.51695	4.77742e-08	3.33872e-05	8.1233
acute_myeloid	OLINK_ARHGAP25	HELZ2	OLINK_ARHGAP25	-0.226113	-0.306606	-0.145619	6.53217	-5.51476	4.83504e-08	3.33872e-05	8.11212
acute_myeloid	OLINK_ARHGAP25	IFIT3	OLINK_ARHGAP25	-0.415814	-0.563845	-0.267784	7.477	-5.51454	4.84072e-08	3.33872e-05	8.11103
acute_myeloid	OLINK_ARHGAP25	HESX1	OLINK_ARHGAP25	-0.457004	-0.620081	-0.293927	3.11851	-5.5016	5.19474e-08	3.42003e-05	8.04521
acute_myeloid	OLINK_ARHGAP25	CARS2	OLINK_ARHGAP25	-0.126534	-0.171824	-0.0812442	7.48026	-5.48487	5.68978e-08	3.58308e-05	7.96033
acute_myeloid	OLINK_ARHGAP25	ZBP1	OLINK_ARHGAP25	-0.329862	-0.448793	-0.21093	5.64584	-5.44499	7.06216e-08	4.16588e-05	7.75892
acute_myeloid	OLINK_ARHGAP25	SMCHD1	OLINK_ARHGAP25	-0.116985	-0.159227	-0.074743	8.82473	-5.43685	7.37947e-08	4.16588e-05	7.71796
acute_myeloid	OLINK_ARHGEF12	ODC1	OLINK_ARHGEF12	0.107128	0.0723691	0.141887	5.52082	6.05057	2.29542e-09	3.32469e-05	10.9929
acute_myeloid	OLINK_ARHGEF12	FKBP11	OLINK_ARHGEF12	-0.137975	-0.186789	-0.0891607	4.66856	-5.54901	4.00827e-08	0.000290279	8.29023
acute_myeloid	OLINK_ARHGEF12	HERC5	OLINK_ARHGEF12	-0.205798	-0.285432	-0.126165	7.00258	-5.07348	4.94826e-07	0.00182228	5.92653
acute_myeloid	OLINK_ARHGEF12	ARRDC3	OLINK_ARHGEF12	0.12144	0.0744181	0.168463	6.39379	5.07015	5.03254e-07	0.00182228	5.91069
acute_myeloid	OLINK_ARHGEF12	RNF141	OLINK_ARHGEF12	0.0710499	0.0432051	0.0988948	7.38465	5.00934	6.84181e-07	0.00198194	5.62276
acute_myeloid	OLINK_ARHGEF12	ID2	OLINK_ARHGEF12	0.0856191	0.0516781	0.11956	10.403	4.9523	9.09944e-07	0.0021966	5.35563
acute_myeloid	OLINK_ARHGEF12	PARP10	OLINK_ARHGEF12	-0.10452	-0.146403	-0.0626367	7.1554	-4.89914	1.18394e-06	0.00226867	5.10924
acute_myeloid	OLINK_ARHGEF12	KPNB1	OLINK_ARHGEF12	-0.0469795	-0.0658496	-0.0281095	7.97136	-4.88761	1.25306e-06	0.00226867	5.05615
acute_myeloid	OLINK_ARHGEF12	BAZ1A	OLINK_ARHGEF12	-0.0574391	-0.0809432	-0.0339349	8.24362	-4.79761	1.94391e-06	0.0030412	4.64559
acute_myeloid	OLINK_ARHGEF12	RAPH1	OLINK_ARHGEF12	0.169595	0.0991927	0.239998	3.69521	4.72919	2.70137e-06	0.0030412	4.33828
acute_myeloid	OLINK_ARHGEF12	ACTB	OLINK_ARHGEF12	0.0290935	0.0169283	0.0412588	15.5165	4.69501	3.17919e-06	0.0030412	4.1863
acute_myeloid	OLINK_ARHGEF12	ZC3HAV1	OLINK_ARHGEF12	-0.0630006	-0.0893606	-0.0366406	7.66924	-4.69204	3.22433e-06	0.0030412	4.17314
acute_myeloid	OLINK_ARHGEF12	GIMAP1	OLINK_ARHGEF12	-0.114452	-0.162421	-0.0664824	6.64361	-4.68404	3.34896e-06	0.0030412	4.13777
acute_myeloid	OLINK_ARHGEF12	IFIH1	OLINK_ARHGEF12	-0.172944	-0.245489	-0.100399	5.89944	-4.68014	3.41143e-06	0.0030412	4.12053
acute_myeloid	OLINK_ARHGEF12	UBXN10	OLINK_ARHGEF12	0.150899	0.087524	0.214274	1.44397	4.67445	3.50453e-06	0.0030412	4.09542
acute_myeloid	OLINK_ARHGEF12	TNFAIP3	OLINK_ARHGEF12	-0.108917	-0.154674	-0.0631587	8.40963	-4.67294	3.52972e-06	0.0030412	4.08874
acute_myeloid	OLINK_ARHGEF12	RHOA	OLINK_ARHGEF12	0.0256207	0.0148319	0.0364095	11.7473	4.66209	3.71536e-06	0.0030412	4.04094
acute_myeloid	OLINK_ARHGEF12	BAK1	OLINK_ARHGEF12	-0.0679588	-0.0966343	-0.0392832	6.2365	-4.6526	3.8855e-06	0.0030412	3.99919
acute_myeloid	OLINK_ARHGEF12	HMOX1	OLINK_ARHGEF12	0.0707035	0.0408338	0.100573	9.64888	4.647	3.98942e-06	0.0030412	3.97459
acute_myeloid	OLINK_ARHGEF12	BAZ2A	OLINK_ARHGEF12	-0.0419655	-0.059749	-0.0241819	7.97238	-4.63272	4.26636e-06	0.00304447	3.91203
acute_myeloid	OLINK_ARHGEF12	AKNA	OLINK_ARHGEF12	-0.0496758	-0.0707597	-0.0285919	7.91866	-4.62546	4.4141e-06	0.00304447	3.8803
acute_myeloid	OLINK_ARHGEF12	DNAJA1	OLINK_ARHGEF12	-0.0815071	-0.116256	-0.0467584	8.62972	-4.60488	4.86031e-06	0.00306996	3.79057
acute_myeloid	OLINK_ARHGEF12	NUTF2	OLINK_ARHGEF12	0.0422331	0.0241962	0.06027	8.21935	4.59676	5.04803e-06	0.00306996	3.75527
acute_myeloid	OLINK_ARHGEF12	CFLAR	OLINK_ARHGEF12	-0.0437787	-0.0624825	-0.025075	8.81273	-4.59512	5.08692e-06	0.00306996	3.74813
acute_myeloid	OLINK_ARHGEF12	USP12	OLINK_ARHGEF12	0.0938435	0.0532482	0.134439	4.87464	4.53827	6.62117e-06	0.00377158	3.50272
acute_myeloid	OLINK_ARID4B	HLA-DQB2	OLINK_ARID4B	-0.783803	-1.12237	-0.445234	3.94409	-4.54487	6.42248e-06	0.0692319	3.26919
acute_myeloid	OLINK_ARID4B	EEF2K	OLINK_ARID4B	-0.388848	-0.560086	-0.21761	3.40568	-4.45801	9.55977e-06	0.0692319	2.93723
acute_myeloid	OLINK_ARID4B	PEX26	OLINK_ARID4B	-0.21849	-0.320582	-0.116398	5.90608	-4.20146	2.97697e-05	0.0956579	1.99206
acute_myeloid	OLINK_ARID4B	CTSB	OLINK_ARID4B	0.141141	0.0749938	0.207288	10.782	4.18894	3.14208e-05	0.0956579	1.94726
acute_myeloid	OLINK_ARID4B	NFATC2IP	OLINK_ARID4B	-0.141932	-0.208634	-0.07523	6.97295	-4.17737	3.30219e-05	0.0956579	1.90602
acute_myeloid	OLINK_ARID4B	AC008014.1	OLINK_ARID4B	-0.453415	-0.670193	-0.236637	2.21233	-4.10622	4.47171e-05	0.107947	1.65467
acute_myeloid	OLINK_ARID4B	ISCU	OLINK_ARID4B	-0.0932532	-0.13999	-0.0465158	8.47451	-3.91707	9.7958e-05	0.163572	1.0064
acute_myeloid	OLINK_ARID4B	RAB9A	OLINK_ARID4B	0.130751	0.0646003	0.196901	6.70033	3.88037	0.000113636	0.163572	0.883991
acute_myeloid	OLINK_ARID4B	MSMO1	OLINK_ARID4B	0.300387	0.147809	0.452966	4.80737	3.86501	0.000120876	0.163572	0.833103
acute_myeloid	OLINK_ARID4B	ZNF467	OLINK_ARID4B	-0.181823	-0.274449	-0.0891961	7.57334	-3.85367	0.000126502	0.163572	0.795629
acute_myeloid	OLINK_ARID4B	HIST1H1C	OLINK_ARID4B	0.216679	0.106123	0.327235	7.54707	3.84765	0.000129587	0.163572	0.775791
acute_myeloid	OLINK_ARID4B	JMJD8	OLINK_ARID4B	-0.229954	-0.347807	-0.112102	5.43509	-3.83058	0.000138726	0.163572	0.719687
acute_myeloid	OLINK_ARID4B	SPINT2	OLINK_ARID4B	-0.177084	-0.269253	-0.0849146	7.93093	-3.77185	0.00017503	0.163572	0.528511
acute_myeloid	OLINK_ARID4B	RPUSD1	OLINK_ARID4B	-0.185939	-0.28312	-0.0887575	6.12063	-3.7562	0.000186121	0.163572	0.478033
acute_myeloid	OLINK_ARID4B	RANBP10	OLINK_ARID4B	-0.28798	-0.438898	-0.137061	4.40501	-3.74612	0.000193612	0.163572	0.445624
acute_myeloid	OLINK_ARID4B	GMDS	OLINK_ARID4B	-0.259139	-0.39542	-0.122858	5.7394	-3.73302	0.000203769	0.163572	0.403643
acute_myeloid	OLINK_ARID4B	ZNF799	OLINK_ARID4B	-0.35769	-0.545819	-0.16956	2.19932	-3.7326	0.000204102	0.163572	0.402302
acute_myeloid	OLINK_ARID4B	PGLS	OLINK_ARID4B	-0.112559	-0.172049	-0.0530704	10.1613	-3.71455	0.000218942	0.163572	0.3447
acute_myeloid	OLINK_ARID4B	FADS2	OLINK_ARID4B	0.379252	0.178517	0.579988	4.56265	3.70908	0.000223641	0.163572	0.327278
acute_myeloid	OLINK_ARID4B	SERP1	OLINK_ARID4B	-0.119665	-0.183047	-0.0562837	11.127	-3.70652	0.000225865	0.163572	0.31916
acute_myeloid	OLINK_ARID4B	IL6	OLINK_ARID4B	0.324421	0.151039	0.497803	0.59695	3.67338	0.000256679	0.164645	0.214305
acute_myeloid	OLINK_ARID4B	MFSD3	OLINK_ARID4B	-0.262102	-0.403166	-0.121037	4.56122	-3.64765	0.000283294	0.164645	0.133484
acute_myeloid	OLINK_ARID4B	JAK1	OLINK_ARID4B	-0.113801	-0.17527	-0.0523326	8.85845	-3.63459	0.000297764	0.164645	0.0926987
acute_myeloid	OLINK_ARID4B	ORAI2	OLINK_ARID4B	-0.213007	-0.328587	-0.0974272	6.27432	-3.61804	0.000317103	0.164645	0.0412023
acute_myeloid	OLINK_ARID4B	OSBPL8	OLINK_ARID4B	-0.119437	-0.18432	-0.0545533	8.32048	-3.61382	0.000322222	0.164645	0.0281004
acute_myeloid	OLINK_ARNT	DCAKD	OLINK_ARNT	-0.341632	-0.491499	-0.191765	4.30634	-4.47521	8.84058e-06	0.0799176	2.02992
acute_myeloid	OLINK_ARNT	SAP25	OLINK_ARNT	-0.310817	-0.448673	-0.172961	6.00424	-4.42631	1.10353e-05	0.0799176	1.87388
acute_myeloid	OLINK_ARNT	ZNF264	OLINK_ARNT	-0.372591	-0.548883	-0.196299	5.02407	-4.14917	3.72587e-05	0.179885	1.01991
acute_myeloid	OLINK_ARNT	FCER2	OLINK_ARNT	-0.63301	-0.943885	-0.322134	2.71309	-3.99747	7.04631e-05	0.255147	0.574494
acute_myeloid	OLINK_ARNT	AL031963.3	OLINK_ARNT	-0.444177	-0.671696	-0.216658	3.99188	-3.83266	0.00013758	0.324006	0.108377
acute_myeloid	OLINK_ARNT	AC118549.1	OLINK_ARNT	-0.236815	-0.360077	-0.113552	4.99245	-3.77173	0.000175117	0.324006	-0.0592277
acute_myeloid	OLINK_ARNT	SLC12A5	OLINK_ARNT	0.415895	0.199264	0.632526	0.976499	3.76899	0.000177009	0.324006	-0.0666864
acute_myeloid	OLINK_ARNT	BTN2A1	OLINK_ARNT	-0.173267	-0.263585	-0.0829492	6.01197	-3.7662	0.000178959	0.324006	-0.0742942
acute_myeloid	OLINK_ARNT	TMEM62	OLINK_ARNT	-0.262013	-0.401457	-0.122568	5.04617	-3.68878	0.000241901	0.374036	-0.283264
acute_myeloid	OLINK_ARNT	RRAGB	OLINK_ARNT	-0.265475	-0.407849	-0.123101	4.8226	-3.66063	0.000269562	0.374036	-0.358229
acute_myeloid	OLINK_ARNT	AC114490.2	OLINK_ARNT	-0.391002	-0.601816	-0.180187	1.35807	-3.64116	0.000290395	0.374036	-0.409739
acute_myeloid	OLINK_ARNT	MAP3K21	OLINK_ARNT	-0.422967	-0.65332	-0.192614	2.21336	-3.60474	0.00033349	0.374036	-0.505408
acute_myeloid	OLINK_ARNT	RGL3	OLINK_ARNT	-0.365697	-0.564957	-0.166437	0.884778	-3.60299	0.000335713	0.374036	-0.51
acute_myeloid	OLINK_ARNT	DEDD2	OLINK_ARNT	-0.15757	-0.245557	-0.0695829	7.31849	-3.51574	0.000465347	0.440374	-0.735331
acute_myeloid	OLINK_ARNT	CASC8	OLINK_ARNT	0.59351	0.261324	0.925697	1.27082	3.50758	0.000479601	0.440374	-0.756121
acute_myeloid	OLINK_ARNT	AC010864.1	OLINK_ARNT	-0.394991	-0.617134	-0.172849	2.78072	-3.49074	0.00051035	0.440374	-0.798926
acute_myeloid	OLINK_ARNT	RETN	OLINK_ARNT	0.452137	0.197604	0.70667	9.24369	3.48729	0.00051687	0.440374	-0.807667
acute_myeloid	OLINK_ARNT	AL512625.1	OLINK_ARNT	-0.439525	-0.689001	-0.190048	1.61001	-3.45871	0.000573943	0.461833	-0.87975
acute_myeloid	OLINK_ARNT	CFAP54	OLINK_ARNT	0.32107	0.137501	0.50464	0.737467	3.43369	0.0006287	0.470889	-0.942409
acute_myeloid	OLINK_ARNT	ZNF622	OLINK_ARNT	-0.146216	-0.23004	-0.0623914	6.18612	-3.42441	0.000650219	0.470889	-0.965537
acute_myeloid	OLINK_ARNT	HMGA1P4	OLINK_ARNT	-0.326552	-0.515317	-0.137788	3.83106	-3.39621	0.000719876	0.475689	-1.03543
acute_myeloid	OLINK_ARNT	ADAMTS6	OLINK_ARNT	0.363069	0.153133	0.573005	1.11621	3.39519	0.000722533	0.475689	-1.03796
acute_myeloid	OLINK_ARNT	ZNF740	OLINK_ARNT	-0.272167	-0.430404	-0.113931	4.15925	-3.37669	0.000772104	0.48493	-1.08349
acute_myeloid	OLINK_ARNT	PASK	OLINK_ARNT	0.384221	0.159354	0.609088	2.1431	3.35442	0.000835996	0.48493	-1.13801
acute_myeloid	OLINK_ARNT	IL23A	OLINK_ARNT	0.302611	0.124862	0.48036	0.861387	3.34226	0.000872923	0.48493	-1.16763
acute_myeloid	OLINK_ARSA	CD63	OLINK_ARSA	0.159544	0.111641	0.207447	11.0099	6.53847	1.16082e-10	1.68133e-06	13.6397
acute_myeloid	OLINK_ARSA	FDPS	OLINK_ARSA	0.0990785	0.0658928	0.132264	7.61325	5.86124	6.92761e-09	4.05482e-05	9.85599
acute_myeloid	OLINK_ARSA	SQLE	OLINK_ARSA	0.24706	0.163832	0.330288	6.38738	5.8277	8.39854e-09	4.05482e-05	9.67828
acute_myeloid	OLINK_ARSA	PTGR1	OLINK_ARSA	0.359813	0.233405	0.486221	2.86377	5.58809	3.23227e-08	8.59205e-05	8.43576
acute_myeloid	OLINK_ARSA	METTL7B	OLINK_ARSA	0.511846	0.330924	0.692769	5.2498	5.55403	3.89928e-08	8.59205e-05	8.26301
acute_myeloid	OLINK_ARSA	CTSA	OLINK_ARSA	0.130542	0.0841799	0.176905	9.38638	5.52772	4.50431e-08	8.59205e-05	8.13022
acute_myeloid	OLINK_ARSA	ARHGDIA	OLINK_ARSA	0.063924	0.0411698	0.0866781	9.92425	5.51524	4.82225e-08	8.59205e-05	8.06744
acute_myeloid	OLINK_ARSA	LINC01943	OLINK_ARSA	0.319483	0.20541	0.433556	3.73918	5.49827	5.28982e-08	8.59205e-05	7.98228
acute_myeloid	OLINK_ARSA	CLU	OLINK_ARSA	0.449814	0.289156	0.610472	8.80718	5.49658	5.33889e-08	8.59205e-05	7.97378
acute_myeloid	OLINK_ARSA	SH3BGRL3	OLINK_ARSA	0.067703	0.0434299	0.0919761	13.9978	5.47576	5.97856e-08	8.65935e-05	7.86966
acute_myeloid	OLINK_ARSA	NECTIN2	OLINK_ARSA	0.186875	0.117019	0.256732	6.6155	5.25176	1.97318e-07	0.000259814	6.77239
acute_myeloid	OLINK_ARSA	RPL34	OLINK_ARSA	-0.0915812	-0.12646	-0.0567022	13.8307	-5.15472	3.26579e-07	0.000394181	6.31018
acute_myeloid	OLINK_ARSA	CFL1	OLINK_ARSA	0.0532756	0.032817	0.0737342	13.2326	5.11227	4.06051e-07	0.000421519	6.11054
acute_myeloid	OLINK_ARSA	THBD	OLINK_ARSA	0.332628	0.204784	0.460472	6.14342	5.10788	4.15268e-07	0.000421519	6.08997
acute_myeloid	OLINK_ARSA	H2AFJ	OLINK_ARSA	0.108055	0.0662744	0.149836	9.8443	5.07727	4.85379e-07	0.000421519	5.94704
acute_myeloid	OLINK_ARSA	MSMO1	OLINK_ARSA	0.230657	0.141411	0.319903	4.80737	5.07385	4.93894e-07	0.000421519	5.93111
acute_myeloid	OLINK_ARSA	SREBF2	OLINK_ARSA	0.116105	0.0711185	0.161091	6.70665	5.06678	5.11954e-07	0.000421519	5.89822
acute_myeloid	OLINK_ARSA	CALM3	OLINK_ARSA	0.0713346	0.0436704	0.0989989	9.89873	5.06225	5.23844e-07	0.000421519	5.87719
acute_myeloid	OLINK_ARSA	H1FX	OLINK_ARSA	0.186206	0.113734	0.258678	9.26087	5.04413	5.74152e-07	0.000437685	5.79322
acute_myeloid	OLINK_ARSA	ATP6V0B	OLINK_ARSA	0.0475936	0.0289996	0.0661875	11.1157	5.02503	6.32254e-07	0.000446284	5.70497
acute_myeloid	OLINK_ARSA	ELOC	OLINK_ARSA	0.0621287	0.0378339	0.0864235	9.1179	5.02043	6.47056e-07	0.000446284	5.68379
acute_myeloid	OLINK_ARSA	PDLIM7	OLINK_ARSA	0.11422	0.0692856	0.159155	7.64957	4.99025	7.52941e-07	0.000495709	5.54509
acute_myeloid	OLINK_ARSA	SERTAD1	OLINK_ARSA	0.186849	0.113205	0.260493	7.5534	4.981	7.88619e-07	0.000496624	5.50273
acute_myeloid	OLINK_ARSA	RPS28	OLINK_ARSA	-0.0793835	-0.110992	-0.0477749	14.0745	-4.93045	1.0142e-06	0.000604451	5.27265
acute_myeloid	OLINK_ARSA	ID1	OLINK_ARSA	0.367336	0.220902	0.513769	8.48937	4.92474	1.04331e-06	0.000604451	5.24678
acute_myeloid	OLINK_ARSB	SERTAD1	OLINK_ARSB	0.318748	0.245122	0.392374	7.5534	8.49923	1.05346e-16	1.52583e-12	27.0137
acute_myeloid	OLINK_ARSB	BHLHE40	OLINK_ARSB	0.325291	0.246344	0.404239	7.82795	8.08905	2.47181e-15	1.79008e-11	24.0096
acute_myeloid	OLINK_ARSB	TUBB4B	OLINK_ARSB	0.195404	0.146548	0.24426	8.36811	7.85199	1.44548e-14	6.97879e-11	22.3297
acute_myeloid	OLINK_ARSB	ID1	OLINK_ARSB	0.57775	0.430331	0.725168	8.48937	7.69396	4.58114e-14	1.65883e-10	21.2331
acute_myeloid	OLINK_ARSB	NXT1	OLINK_ARSB	0.289676	0.215016	0.364336	7.72813	7.617	7.97831e-14	2.31116e-10	20.7059
acute_myeloid	OLINK_ARSB	ZRSR2	OLINK_ARSB	-0.186601	-0.236898	-0.136305	6.77036	-7.28345	8.3747e-13	2.02165e-09	18.4735
acute_myeloid	OLINK_ARSB	EIF3I	OLINK_ARSB	0.0923479	0.0668267	0.117869	8.66879	7.10374	2.86636e-12	5.9309e-09	17.3063
acute_myeloid	OLINK_ARSB	RGCC	OLINK_ARSB	0.586541	0.423002	0.75008	6.05542	7.04107	4.37578e-12	7.92234e-09	16.9053
acute_myeloid	OLINK_ARSB	PNP	OLINK_ARSB	0.227323	0.162107	0.29254	7.62637	6.84303	1.63177e-11	2.62606e-08	15.6582
acute_myeloid	OLINK_ARSB	VDAC2	OLINK_ARSB	0.103817	0.073888	0.133745	8.97965	6.80993	2.02693e-11	2.9358e-08	15.4528
acute_myeloid	OLINK_ARSB	STX1A	OLINK_ARSB	0.758342	0.537592	0.979091	3.36603	6.74414	3.11109e-11	4.09645e-08	15.0472
acute_myeloid	OLINK_ARSB	TUBA1C	OLINK_ARSB	0.167401	0.118534	0.216268	7.79104	6.72514	3.51868e-11	4.24705e-08	14.9307
acute_myeloid	OLINK_ARSB	TUBB6	OLINK_ARSB	0.315785	0.222937	0.408633	6.31986	6.67697	4.80116e-11	5.34923e-08	14.6366
acute_myeloid	OLINK_ARSB	HERC5	OLINK_ARSB	-0.530466	-0.687044	-0.373888	7.00258	-6.65102	5.67151e-11	5.86758e-08	14.479
acute_myeloid	OLINK_ARSB	PHLDA1	OLINK_ARSB	0.618413	0.435002	0.801825	4.39723	6.61932	6.94646e-11	6.7075e-08	14.2871
acute_myeloid	OLINK_ARSB	CMKLR1	OLINK_ARSB	-0.472814	-0.61396	-0.331667	4.43878	-6.5763	9.13524e-11	8.26968e-08	14.0281
acute_myeloid	OLINK_ARSB	ARF6	OLINK_ARSB	0.15648	0.109566	0.203393	9.50043	6.54815	1.09193e-10	9.30326e-08	13.8594
acute_myeloid	OLINK_ARSB	LMNA	OLINK_ARSB	0.517862	0.362132	0.673591	7.44397	6.52838	1.23725e-10	9.95575e-08	13.7413
acute_myeloid	OLINK_ARSB	FOSL1	OLINK_ARSB	0.479918	0.334011	0.625825	5.53035	6.45732	1.93326e-10	1.47376e-07	13.3194
acute_myeloid	OLINK_ARSB	ACTG1	OLINK_ARSB	0.121249	0.084171	0.158327	12.7541	6.4198	2.44283e-10	1.7691e-07	13.0983
acute_myeloid	OLINK_ARSB	MEFV	OLINK_ARSB	-0.219267	-0.286482	-0.152053	6.76891	-6.40432	2.68957e-10	1.85503e-07	13.0074
acute_myeloid	OLINK_ARSB	CFLAR	OLINK_ARSB	-0.118872	-0.155569	-0.0821741	8.81273	-6.35921	3.55567e-10	2.34093e-07	12.7437
acute_myeloid	OLINK_ARSB	RNF149	OLINK_ARSB	-0.14363	-0.188079	-0.0991814	9.16497	-6.34377	3.91074e-10	2.46275e-07	12.6539
acute_myeloid	OLINK_ARSB	CTNNB1	OLINK_ARSB	0.159704	0.109626	0.209782	8.05157	6.26083	6.49867e-10	3.92195e-07	12.1744
acute_myeloid	OLINK_ARSB	SRSF3	OLINK_ARSB	0.0826979	0.0566787	0.108717	9.64353	6.23966	7.39133e-10	4.28224e-07	12.0529
acute_myeloid	OLINK_ART3	PPA1	OLINK_ART3	-0.213956	-0.286795	-0.141116	8.68054	-5.76659	1.18986e-08	0.000172339	9.17903
acute_myeloid	OLINK_ART3	MDH1	OLINK_ART3	-0.12121	-0.165421	-0.0769986	8.0157	-5.38227	9.89227e-08	0.000580465	7.27425
acute_myeloid	OLINK_ART3	SNX20	OLINK_ART3	-0.177585	-0.243519	-0.11165	7.07404	-5.28751	1.63549e-07	0.000580465	6.8231
acute_myeloid	OLINK_ART3	LILRB4	OLINK_ART3	-0.178054	-0.244264	-0.111844	8.44732	-5.27949	1.70605e-07	0.000580465	6.78522
acute_myeloid	OLINK_ART3	PLAC8	OLINK_ART3	-0.341233	-0.468863	-0.213604	10.9879	-5.24881	2.00381e-07	0.000580465	6.64097
acute_myeloid	OLINK_ART3	GPX4	OLINK_ART3	0.0979278	0.0606966	0.135159	10.913	5.1637	3.11807e-07	0.000752703	6.24476
acute_myeloid	OLINK_ART3	TMBIM6	OLINK_ART3	-0.0809783	-0.11248	-0.0494763	10.4752	-5.04652	5.67267e-07	0.00117376	5.70911
acute_myeloid	OLINK_ART3	OLIG1	OLINK_ART3	0.431498	0.260632	0.602364	4.73724	4.95775	8.856e-07	0.00160338	5.31092
acute_myeloid	OLINK_ART3	SELENOF	OLINK_ART3	-0.087301	-0.122153	-0.0524487	8.73785	-4.91756	1.08106e-06	0.00173979	5.13279
acute_myeloid	OLINK_ART3	SLU7	OLINK_ART3	-0.117972	-0.16547	-0.070474	7.19128	-4.87603	1.32646e-06	0.00192124	4.95016
acute_myeloid	OLINK_ART3	ACAT1	OLINK_ART3	-0.164537	-0.231975	-0.097099	5.7848	-4.78983	2.01838e-06	0.00265766	4.57573
acute_myeloid	OLINK_ART3	MRPL46	OLINK_ART3	-0.241747	-0.342455	-0.141038	5.50102	-4.71253	2.92488e-06	0.00353033	4.24524
acute_myeloid	OLINK_ART3	TNNT1	OLINK_ART3	-0.315567	-0.448808	-0.182325	7.66253	-4.64958	3.94117e-06	0.00439107	3.97982
acute_myeloid	OLINK_ART3	PDIA6	OLINK_ART3	-0.129781	-0.185434	-0.0741273	8.56708	-4.57804	5.50784e-06	0.00569825	3.68225
acute_myeloid	OLINK_ART3	ZFAS1	OLINK_ART3	0.122322	0.0694429	0.175201	10.1976	4.54134	6.52816e-06	0.00630359	3.53129
acute_myeloid	OLINK_ART3	AL441992.1	OLINK_ART3	0.214792	0.119321	0.310262	5.46907	4.41682	1.15174e-05	0.0099885	3.02765
acute_myeloid	OLINK_ART3	CDCA4	OLINK_ART3	0.293092	0.16202	0.424164	5.15444	4.38992	1.29974e-05	0.0099885	2.92056
acute_myeloid	OLINK_ART3	RPLP1	OLINK_ART3	0.0993075	0.0546981	0.143917	14.8058	4.37036	1.41853e-05	0.0099885	2.84311
acute_myeloid	OLINK_ART3	SNRPD3	OLINK_ART3	-0.06087	-0.0882144	-0.0335257	9.15534	-4.37016	1.41979e-05	0.0099885	2.84233
acute_myeloid	OLINK_ART3	LAMTOR4	OLINK_ART3	0.0850821	0.0468425	0.123322	11.1911	4.36805	1.43326e-05	0.0099885	2.83397
acute_myeloid	OLINK_ART3	DEF8	OLINK_ART3	0.126759	0.0697575	0.18376	7.36434	4.36572	1.44821e-05	0.0099885	2.82478
acute_myeloid	OLINK_ART3	HP	OLINK_ART3	-0.594757	-0.865002	-0.324511	6.18308	-4.32058	1.76955e-05	0.0115102	2.64744
acute_myeloid	OLINK_ART3	SSR4	OLINK_ART3	-0.0596009	-0.0867284	-0.0324734	10.6446	-4.31325	1.82777e-05	0.0115102	2.61881
acute_myeloid	OLINK_ART3	TAP1	OLINK_ART3	-0.214979	-0.313247	-0.116712	8.31885	-4.29486	1.982e-05	0.0119614	2.54718
acute_myeloid	OLINK_ART3	TMEM59	OLINK_ART3	-0.0861712	-0.125867	-0.0464749	9.54079	-4.26161	2.29292e-05	0.0130692	2.41838
acute_myeloid	OLINK_ARTN	PALM	OLINK_ARTN	0.487062	0.292529	0.681594	0.670735	4.91535	1.09293e-06	0.01583	3.34638
acute_myeloid	OLINK_ARTN	BX284668.5	OLINK_ARTN	0.363033	0.188523	0.537543	6.32439	4.08402	4.91097e-05	0.355653	0.725294
acute_myeloid	OLINK_ARTN	NFX1	OLINK_ARTN	-0.241055	-0.360747	-0.121364	5.49464	-3.9538	8.43312e-05	0.407151	0.355936
acute_myeloid	OLINK_ARTN	TOR1B	OLINK_ARTN	-0.301891	-0.465884	-0.137899	5.97271	-3.614	0.000322	0.930164	-0.554318
acute_myeloid	OLINK_ARTN	GRK6	OLINK_ARTN	0.170328	0.0771185	0.263538	7.50483	3.58746	0.00035598	0.930164	-0.622139
acute_myeloid	OLINK_ARTN	JUP	OLINK_ARTN	-0.527196	-0.817402	-0.23699	6.62652	-3.56638	0.000385321	0.930164	-0.675646
acute_myeloid	OLINK_ARTN	LINC01150	OLINK_ARTN	0.397316	0.173952	0.62068	2.11522	3.49208	0.000507828	0.999414	-0.861878
acute_myeloid	OLINK_ARTN	TARM1	OLINK_ARTN	-0.326638	-0.516392	-0.136884	0.561989	-3.37938	0.000764706	0.999414	-1.13719
acute_myeloid	OLINK_ARTN	FAM78A	OLINK_ARTN	-0.204118	-0.327052	-0.0811843	6.0043	-3.25966	0.00116669	0.999414	-1.42015
acute_myeloid	OLINK_ARTN	HSH2D	OLINK_ARTN	-0.279065	-0.447418	-0.110713	7.00958	-3.25424	0.00118886	0.999414	-1.43273
acute_myeloid	OLINK_ARTN	PRDX2	OLINK_ARTN	0.208377	0.0817696	0.334984	7.49276	3.23112	0.00128784	0.999414	-1.48614
acute_myeloid	OLINK_ARTN	LY6E	OLINK_ARTN	-0.357072	-0.576245	-0.1379	11.5944	-3.19839	0.00144104	0.999414	-1.56113
acute_myeloid	OLINK_ARTN	DGUOK-AS1	OLINK_ARTN	0.386754	0.148628	0.62488	3.16164	3.18853	0.00149045	0.999414	-1.5836
acute_myeloid	OLINK_ARTN	OR5H14	OLINK_ARTN	-0.294251	-0.475829	-0.112673	0.878156	-3.18139	0.00152715	0.999414	-1.59981
acute_myeloid	OLINK_ARTN	MX1	OLINK_ARTN	-0.467721	-0.756822	-0.178621	9.00751	-3.17614	0.00155465	0.999414	-1.6117
acute_myeloid	OLINK_ARTN	IFI44L	OLINK_ARTN	-0.611869	-0.992044	-0.231694	8.45929	-3.15963	0.00164422	0.999414	-1.649
acute_myeloid	OLINK_ARTN	AC004556.1	OLINK_ARTN	-0.855941	-1.39281	-0.319075	3.40911	-3.12997	0.00181721	0.999414	-1.71555
acute_myeloid	OLINK_ARTN	NT5DC2	OLINK_ARTN	0.377098	0.13962	0.614577	4.18242	3.1174	0.00189546	0.999414	-1.74357
acute_myeloid	OLINK_ARTN	IFIT1	OLINK_ARTN	-0.73593	-1.20068	-0.27118	6.09969	-3.1087	0.00195138	0.999414	-1.76289
acute_myeloid	OLINK_ARTN	PHLDA1	OLINK_ARTN	0.536404	0.194531	0.878277	4.39723	3.08027	0.00214499	0.999414	-1.82568
acute_myeloid	OLINK_ARTN	PTAR1	OLINK_ARTN	0.152154	0.0549385	0.249369	6.44744	3.07263	0.00219997	0.999414	-1.84247
acute_myeloid	OLINK_ARTN	MAX	OLINK_ARTN	-0.102906	-0.168838	-0.0369745	7.64552	-3.06414	0.00226249	0.999414	-1.86105
acute_myeloid	OLINK_ARTN	PITPNA-AS1	OLINK_ARTN	0.31688	0.113643	0.520118	4.09745	3.06092	0.00228665	0.999414	-1.86809
acute_myeloid	OLINK_ARTN	GLTP	OLINK_ARTN	0.131151	0.0465785	0.215723	7.93077	3.04442	0.00241424	0.999414	-1.90406
acute_myeloid	OLINK_ARTN	IFI44	OLINK_ARTN	-0.339405	-0.559657	-0.119154	8.04248	-3.02525	0.00257064	0.999414	-1.94561
acute_myeloid	OLINK_ASAH2	HADHB	OLINK_ASAH2	-0.0686805	-0.0917878	-0.0455731	7.9488	-5.83506	8.05186e-09	0.000116623	9.66498
acute_myeloid	OLINK_ASAH2	SCCPDH	OLINK_ASAH2	-0.142112	-0.197028	-0.0871963	6.2033	-5.08037	4.7778e-07	0.00330633	5.93709
acute_myeloid	OLINK_ASAH2	NAIP	OLINK_ASAH2	-0.155705	-0.216729	-0.094681	8.93273	-5.00915	6.84824e-07	0.00330633	5.60988
acute_myeloid	OLINK_ASAH2	AP1S1	OLINK_ASAH2	-0.0796101	-0.111704	-0.0475166	6.90867	-4.86982	1.36749e-06	0.00404478	4.98216
acute_myeloid	OLINK_ASAH2	SIVA1	OLINK_ASAH2	0.0690426	0.0411849	0.0969003	8.84861	4.86556	1.39629e-06	0.00404478	4.96327
acute_myeloid	OLINK_ASAH2	PEPD	OLINK_ASAH2	-0.0706786	-0.100125	-0.041232	8.25524	-4.7121	2.93089e-06	0.00707518	4.29164
acute_myeloid	OLINK_ASAH2	TPPP3	OLINK_ASAH2	0.240564	0.139217	0.341911	5.73671	4.65995	3.75312e-06	0.00776573	4.068
acute_myeloid	OLINK_ASAH2	FPR1	OLINK_ASAH2	-0.117126	-0.167419	-0.0668332	10.2907	-4.57202	5.66388e-06	0.0102545	3.69623
acute_myeloid	OLINK_ASAH2	PITHD1	OLINK_ASAH2	0.0837046	0.0467973	0.120612	6.4664	4.45245	9.80428e-06	0.0124609	3.20136
acute_myeloid	OLINK_ASAH2	HIVEP3	OLINK_ASAH2	0.154719	0.0864445	0.222994	5.22682	4.44883	9.96638e-06	0.0124609	3.18659
acute_myeloid	OLINK_ASAH2	LTB	OLINK_ASAH2	0.166799	0.0929654	0.240632	7.67811	4.43508	1.06064e-05	0.0124609	3.13053
acute_myeloid	OLINK_ASAH2	PRR16	OLINK_ASAH2	-0.239439	-0.346207	-0.132671	2.12349	-4.40268	1.22741e-05	0.0124609	2.99904
acute_myeloid	OLINK_ASAH2	HMGB2	OLINK_ASAH2	-0.123589	-0.178756	-0.0684216	9.14522	-4.39804	1.25324e-05	0.0124609	2.98029
acute_myeloid	OLINK_ASAH2	CRIP1	OLINK_ASAH2	0.113292	0.0624455	0.164139	9.30977	4.3742	1.39443e-05	0.0124609	2.88424
acute_myeloid	OLINK_ASAH2	LINC02345	OLINK_ASAH2	0.334234	0.183999	0.484468	2.06737	4.3676	1.43613e-05	0.0124609	2.85773
acute_myeloid	OLINK_ASAH2	ZNF703	OLINK_ASAH2	0.221389	0.121817	0.320962	5.33911	4.36496	1.45315e-05	0.0124609	2.84713
acute_myeloid	OLINK_ASAH2	EMP3	OLINK_ASAH2	0.053031	0.0291718	0.0768902	12.4442	4.36351	1.46255e-05	0.0124609	2.84133
acute_myeloid	OLINK_ASAH2	VMO1	OLINK_ASAH2	0.394767	0.215376	0.574158	4.19435	4.32019	1.77261e-05	0.0142636	2.66846
acute_myeloid	OLINK_ASAH2	ZP3	OLINK_ASAH2	-0.197539	-0.28767	-0.107408	4.42882	-4.3027	1.91483e-05	0.014597	2.59911
acute_myeloid	OLINK_ASAH2	EPC1	OLINK_ASAH2	0.0660694	0.0358123	0.0963264	8.43208	4.28682	2.05328e-05	0.0148699	2.5364
acute_myeloid	OLINK_ASAH2	CD300LF	OLINK_ASAH2	0.0930994	0.050313	0.135886	7.26085	4.27172	2.19373e-05	0.0151305	2.47698
acute_myeloid	OLINK_ASAH2	PRR7	OLINK_ASAH2	0.190975	0.102779	0.279171	5.29523	4.25098	2.40178e-05	0.0156811	2.39564
acute_myeloid	OLINK_ASAH2	PLBD1	OLINK_ASAH2	-0.123068	-0.180014	-0.0661217	9.9733	-4.24269	2.49009e-05	0.0156811	2.36324
acute_myeloid	OLINK_ASAH2	FAM198B	OLINK_ASAH2	-0.128592	-0.18863	-0.0685534	7.29509	-4.20482	2.93422e-05	0.0175042	2.21602
acute_myeloid	OLINK_ASAH2	CD36	OLINK_ASAH2	-0.107207	-0.157401	-0.0570126	9.73442	-4.19306	3.08684e-05	0.0175042	2.17055
acute_myeloid	OLINK_ASGR1	CD63	OLINK_ASGR1	0.187286	0.144818	0.229753	11.0099	8.65786	3.00734e-17	4.35583e-13	28.2668
acute_myeloid	OLINK_ASGR1	FUOM	OLINK_ASGR1	-0.182703	-0.228933	-0.136473	7.5281	-7.75862	2.86414e-14	1.90027e-10	21.7182
acute_myeloid	OLINK_ASGR1	AL445524.1	OLINK_ASGR1	0.207138	0.154428	0.259848	7.36632	7.7149	3.93595e-14	1.90027e-10	21.4152
acute_myeloid	OLINK_ASGR1	CLU	OLINK_ASGR1	0.554065	0.410164	0.697966	8.80718	7.55889	1.20918e-13	4.37845e-10	20.3454
acute_myeloid	OLINK_ASGR1	HLA-DMB	OLINK_ASGR1	-0.211626	-0.268551	-0.154701	8.46257	-7.29842	7.55034e-13	2.18718e-09	18.6011
acute_myeloid	OLINK_ASGR1	PGD	OLINK_ASGR1	0.132626	0.0966936	0.168559	10.1219	7.24605	1.08418e-12	2.54992e-09	18.2567
acute_myeloid	OLINK_ASGR1	ADM	OLINK_ASGR1	0.285446	0.20791	0.362982	7.38103	7.22743	1.23235e-12	2.54992e-09	18.1348
acute_myeloid	OLINK_ASGR1	ATP6V0B	OLINK_ASGR1	0.0603651	0.0437486	0.0769816	11.1157	7.13194	2.36713e-12	4.28569e-09	17.5138
acute_myeloid	OLINK_ASGR1	SLC39A8	OLINK_ASGR1	0.428164	0.309209	0.547119	5.37112	7.06627	3.69264e-12	5.94268e-09	17.0909
acute_myeloid	OLINK_ASGR1	ITGA7	OLINK_ASGR1	0.441007	0.317489	0.564525	3.70908	7.00933	5.41499e-12	7.84307e-09	16.7269
acute_myeloid	OLINK_ASGR1	SEMA6B	OLINK_ASGR1	0.478512	0.344125	0.612899	3.91141	6.99033	6.14922e-12	7.85735e-09	16.606
acute_myeloid	OLINK_ASGR1	MAP4K1	OLINK_ASGR1	-0.301433	-0.386192	-0.216674	5.74501	-6.9818	6.50982e-12	7.85735e-09	16.5519
acute_myeloid	OLINK_ASGR1	HLA-DRA	OLINK_ASGR1	-0.216647	-0.278277	-0.155017	12.8842	-6.90113	1.11272e-11	1.18633e-08	16.0424
acute_myeloid	OLINK_ASGR1	MCEMP1	OLINK_ASGR1	0.319239	0.228364	0.410114	8.18042	6.89658	1.14669e-11	1.18633e-08	16.0138
acute_myeloid	OLINK_ASGR1	FAM20A	OLINK_ASGR1	0.400108	0.285783	0.514433	6.48779	6.87064	1.36072e-11	1.31391e-08	15.8513
acute_myeloid	OLINK_ASGR1	CTSB	OLINK_ASGR1	0.121051	0.0863882	0.155713	10.782	6.856	1.49842e-11	1.35645e-08	15.7597
acute_myeloid	OLINK_ASGR1	IL18R1	OLINK_ASGR1	-0.422999	-0.544492	-0.301506	2.42554	-6.83518	1.71801e-11	1.46374e-08	15.6298
acute_myeloid	OLINK_ASGR1	MYL6	OLINK_ASGR1	0.060429	0.0429816	0.0778764	13.0667	6.79948	2.17024e-11	1.74632e-08	15.4079
acute_myeloid	OLINK_ASGR1	CD74	OLINK_ASGR1	-0.191324	-0.246902	-0.135746	14.4924	-6.75818	2.84018e-11	2.16511e-08	15.1524
acute_myeloid	OLINK_ASGR1	HLA-DPB1	OLINK_ASGR1	-0.252403	-0.326417	-0.178389	11.4252	-6.69487	4.27839e-11	3.09841e-08	14.7635
acute_myeloid	OLINK_ASGR1	ST20	OLINK_ASGR1	0.302863	0.213926	0.391801	5.80048	6.68536	4.54862e-11	3.13725e-08	14.7053
acute_myeloid	OLINK_ASGR1	UPP1	OLINK_ASGR1	0.154459	0.108716	0.200202	9.49346	6.62903	6.52873e-11	4.229e-08	14.3624
acute_myeloid	OLINK_ASGR1	PLD4	OLINK_ASGR1	-0.486594	-0.630864	-0.342323	6.80281	-6.62142	6.85387e-11	4.229e-08	14.3163
acute_myeloid	OLINK_ASGR1	TMEM273	OLINK_ASGR1	-0.351821	-0.456187	-0.247455	3.92412	-6.61795	7.00745e-11	4.229e-08	14.2953
acute_myeloid	OLINK_ASGR1	S100A8	OLINK_ASGR1	0.255105	0.178749	0.331462	16.7974	6.55895	1.01976e-10	5.90811e-08	13.9394
acute_myeloid	OLINK_ATF2	ROBO1	OLINK_ATF2	0.301358	0.176444	0.426272	0.822872	4.73622	2.612e-06	0.0378322	4.01673
acute_myeloid	OLINK_ATF2	LPAR2	OLINK_ATF2	-0.17267	-0.248992	-0.0963485	6.0336	-4.44151	1.03022e-05	0.0746085	2.87086
acute_myeloid	OLINK_ATF2	MRPS15	OLINK_ATF2	0.0765732	0.0413655	0.111781	8.04458	4.26973	2.21293e-05	0.0845034	2.2349
acute_myeloid	OLINK_ATF2	CARS2	OLINK_ATF2	-0.15379	-0.224703	-0.0828766	7.48026	-4.25757	2.3337e-05	0.0845034	2.19077
acute_myeloid	OLINK_ATF2	CD151	OLINK_ATF2	0.166577	0.0856397	0.247513	8.16863	4.04045	5.89481e-05	0.170761	1.42308
acute_myeloid	OLINK_ATF2	MRPL9	OLINK_ATF2	0.0828555	0.0419433	0.123768	6.76001	3.97586	7.70327e-05	0.183614	1.20207
acute_myeloid	OLINK_ATF2	FDFT1	OLINK_ATF2	0.0822405	0.0412764	0.123205	8.03794	3.94134	8.87389e-05	0.183614	1.08536
acute_myeloid	OLINK_ATF2	PPIA	OLINK_ATF2	0.0625249	0.0306137	0.0944362	12.1797	3.84655	0.00013016	0.235654	0.769822
acute_myeloid	OLINK_ATF2	ACTG1	OLINK_ATF2	0.0844273	0.0407956	0.128059	12.7541	3.79876	0.000157405	0.248602	0.613546
acute_myeloid	OLINK_ATF2	ANXA7	OLINK_ATF2	0.0637125	0.0302999	0.0971251	7.97937	3.74348	0.000195614	0.248602	0.435103
acute_myeloid	OLINK_ATF2	SPRY2	OLINK_ATF2	0.331532	0.157303	0.505761	2.63533	3.73566	0.000201683	0.248602	0.410036
acute_myeloid	OLINK_ATF2	UPF1	OLINK_ATF2	-0.116485	-0.177789	-0.0551805	6.0722	-3.73027	0.000205967	0.248602	0.392797
acute_myeloid	OLINK_ATF2	ETFA	OLINK_ATF2	0.0753129	0.0353786	0.115247	7.82088	3.70241	0.000229489	0.255686	0.304137
acute_myeloid	OLINK_ATF2	FDPS	OLINK_ATF2	0.0755186	0.0348179	0.116219	7.61325	3.64263	0.000288777	0.278325	0.115968
acute_myeloid	OLINK_ATF2	ENSA	OLINK_ATF2	0.055665	0.0256189	0.0857112	8.57722	3.6371	0.000294926	0.278325	0.0987333
acute_myeloid	OLINK_ATF2	SRSF3	OLINK_ATF2	0.0555806	0.0254896	0.0856715	9.64353	3.62617	0.000307456	0.278325	0.0647029
acute_myeloid	OLINK_ATF2	APOC1	OLINK_ATF2	0.3317	0.150326	0.513074	2.82086	3.5903	0.000352179	0.292173	-0.0462879
acute_myeloid	OLINK_ATF2	HSPA6	OLINK_ATF2	-0.205727	-0.318474	-0.0929804	6.64066	-3.5822	0.000363099	0.292173	-0.0712267
acute_myeloid	OLINK_ATF2	UFC1	OLINK_ATF2	0.0521181	0.0229141	0.081322	9.05816	3.50355	0.0004868	0.309211	-0.310345
acute_myeloid	OLINK_ATF2	CRIP3	OLINK_ATF2	0.343332	0.150199	0.536466	3.6588	3.48994	0.000511844	0.309211	-0.351199
acute_myeloid	OLINK_ATF2	LDHA	OLINK_ATF2	0.0760254	0.0331426	0.118908	10.0312	3.48047	0.000529993	0.309211	-0.379564
acute_myeloid	OLINK_ATF2	ADORA2B	OLINK_ATF2	0.24849	0.108011	0.388968	3.60096	3.47264	0.000545434	0.309211	-0.402937
acute_myeloid	OLINK_ATF2	SMCHD1	OLINK_ATF2	-0.11739	-0.183994	-0.0507867	8.82473	-3.46016	0.000570909	0.309211	-0.440074
acute_myeloid	OLINK_ATF2	LINC00685	OLINK_ATF2	-0.278739	-0.437612	-0.119866	2.24267	-3.44436	0.000604773	0.309211	-0.48693
acute_myeloid	OLINK_ATF2	GSN	OLINK_ATF2	0.100886	0.0432413	0.158531	8.22794	3.43584	0.000623809	0.309211	-0.512121
acute_myeloid	OLINK_ATG4A	AKIRIN2	OLINK_ATG4A	0.108633	0.0794182	0.137849	8.54881	7.29988	7.47385e-13	1.08251e-08	18.3062
acute_myeloid	OLINK_ATG4A	RIPK2	OLINK_ATG4A	0.162009	0.116009	0.208009	7.04157	6.91419	1.02055e-11	5.35334e-08	15.879
acute_myeloid	OLINK_ATG4A	NR4A2	OLINK_ATG4A	0.29814	0.213333	0.382946	6.29218	6.90166	1.10881e-11	5.35334e-08	15.802
acute_myeloid	OLINK_ATG4A	FOSB	OLINK_ATG4A	0.363167	0.259124	0.467209	8.09363	6.85264	1.53189e-11	5.54699e-08	15.5022
acute_myeloid	OLINK_ATG4A	MCL1	OLINK_ATG4A	0.122571	0.0858189	0.159324	10.6196	6.54733	1.09765e-10	3.17968e-07	13.6771
acute_myeloid	OLINK_ATG4A	ARL4A	OLINK_ATG4A	0.201753	0.140026	0.263479	8.1614	6.41664	2.49131e-10	5.64903e-07	12.9184
acute_myeloid	OLINK_ATG4A	MYADM	OLINK_ATG4A	0.128273	0.0889369	0.167608	9.41159	6.4019	2.73013e-10	5.64903e-07	12.8337
acute_myeloid	OLINK_ATG4A	KLF4	OLINK_ATG4A	0.141869	0.0979451	0.185793	8.87711	6.34084	3.98203e-10	7.20946e-07	12.4845
acute_myeloid	OLINK_ATG4A	STX11	OLINK_ATG4A	0.109793	0.0733516	0.146235	8.67677	5.91477	5.085e-09	8.18346e-06	10.1319
acute_myeloid	OLINK_ATG4A	NR4A1	OLINK_ATG4A	0.308194	0.204944	0.411444	6.80424	5.85999	6.9777e-09	1.01065e-05	9.84014
acute_myeloid	OLINK_ATG4A	PDE4B	OLINK_ATG4A	0.241922	0.160575	0.323268	5.67875	5.83847	7.89573e-09	1.03965e-05	9.72621
acute_myeloid	OLINK_ATG4A	ANKRD28	OLINK_ATG4A	0.263927	0.174849	0.353004	6.20339	5.81672	8.94304e-09	1.07942e-05	9.61142
acute_myeloid	OLINK_ATG4A	C16orf54	OLINK_ATG4A	0.173045	0.113658	0.232433	6.25732	5.7204	1.54499e-08	1.72136e-05	9.1078
acute_myeloid	OLINK_ATG4A	RRP12	OLINK_ATG4A	0.117315	0.0768066	0.157824	7.56725	5.68548	1.88e-08	1.945e-05	8.92712
acute_myeloid	OLINK_ATG4A	EREG	OLINK_ATG4A	0.35342	0.229783	0.477058	5.71664	5.61182	2.83466e-08	2.73715e-05	8.54923
acute_myeloid	OLINK_ATG4A	RASGEF1B	OLINK_ATG4A	0.202439	0.13089	0.273988	6.20699	5.55459	3.88723e-08	3.51892e-05	8.25882
acute_myeloid	OLINK_ATG4A	JMJD1C	OLINK_ATG4A	0.103288	0.0662442	0.140332	8.07249	5.47387	6.04028e-08	5.14632e-05	7.85374
acute_myeloid	OLINK_ATG4A	TAGAP	OLINK_ATG4A	0.161357	0.102105	0.22061	6.76035	5.34617	1.19915e-07	9.6492e-05	7.22413
acute_myeloid	OLINK_ATG4A	RFX2	OLINK_ATG4A	0.235022	0.147636	0.322408	6.0368	5.27994	1.70198e-07	0.000129745	6.90294
acute_myeloid	OLINK_ATG4A	PPP1R15A	OLINK_ATG4A	0.123397	0.0771579	0.169637	9.11833	5.23909	2.10828e-07	0.000152681	6.7067
acute_myeloid	OLINK_ATG4A	TSC22D3	OLINK_ATG4A	0.132016	0.0819339	0.182098	10.3505	5.17495	2.94211e-07	0.000196369	6.40139
acute_myeloid	OLINK_ATG4A	CD83	OLINK_ATG4A	0.238821	0.148098	0.329545	6.7103	5.1679	3.0511e-07	0.000196369	6.36808
acute_myeloid	OLINK_ATG4A	LDLR	OLINK_ATG4A	0.170412	0.105623	0.235201	6.78955	5.16368	3.11826e-07	0.000196369	6.34814
acute_myeloid	OLINK_ATG4A	IL1B	OLINK_ATG4A	0.278901	0.17263	0.385172	6.46575	5.15226	3.30738e-07	0.0001996	6.29423
acute_myeloid	OLINK_ATG4A	RAB11FIP1	OLINK_ATG4A	0.0966373	0.0595221	0.133752	8.29339	5.11158	4.07494e-07	0.000236086	6.10319
acute_myeloid	OLINK_ATOX1	SDC4	OLINK_ATOX1	0.271459	0.178255	0.364664	4.59147	5.7178	1.56782e-08	0.000227083	9.12971
acute_myeloid	OLINK_ATOX1	KPNB1	OLINK_ATOX1	-0.0741436	-0.100803	-0.0474839	7.97136	-5.45984	6.51729e-08	0.000366756	7.81096
acute_myeloid	OLINK_ATOX1	TMEM156	OLINK_ATOX1	-0.291069	-0.396275	-0.185863	2.58415	-5.43147	7.59645e-08	0.000366756	7.66934
acute_myeloid	OLINK_ATOX1	S100A10	OLINK_ATOX1	0.0700783	0.0443147	0.0958418	13.343	5.33998	1.23927e-07	0.00039985	7.21723
acute_myeloid	OLINK_ATOX1	P2RY6	OLINK_ATOX1	-0.314221	-0.430183	-0.198259	4.00207	-5.31965	1.38031e-07	0.00039985	7.11771
acute_myeloid	OLINK_ATOX1	SH3BGRL3	OLINK_ATOX1	0.0485472	0.0303165	0.0667779	13.9978	5.22783	2.23584e-07	0.000539732	6.67271
acute_myeloid	OLINK_ATOX1	HERC5	OLINK_ATOX1	-0.29549	-0.408451	-0.182529	7.00258	-5.13542	3.60644e-07	0.000746224	6.23205
acute_myeloid	OLINK_ATOX1	GPX4	OLINK_ATOX1	0.0559306	0.0341554	0.0777057	10.913	5.04255	5.78766e-07	0.001038	5.79656
acute_myeloid	OLINK_ATOX1	LMNA	OLINK_ATOX1	0.287916	0.175344	0.400488	7.44397	5.02107	6.44988e-07	0.001038	5.69689
acute_myeloid	OLINK_ATOX1	SAMD4A	OLINK_ATOX1	-0.208702	-0.290853	-0.12655	6.78214	-4.98738	7.63839e-07	0.00110634	5.54134
acute_myeloid	OLINK_ATOX1	JAML	OLINK_ATOX1	-0.0774508	-0.108263	-0.0466384	9.55076	-4.93472	9.92974e-07	0.00120889	5.3002
acute_myeloid	OLINK_ATOX1	RAB13	OLINK_ATOX1	0.122716	0.0738787	0.171554	7.06586	4.93298	1.00157e-06	0.00120889	5.29228
acute_myeloid	OLINK_ATOX1	TGM1	OLINK_ATOX1	-0.383789	-0.538264	-0.229313	2.20193	-4.87747	1.31713e-06	0.00131557	5.04071
acute_myeloid	OLINK_ATOX1	ARL4A	OLINK_ATOX1	0.144725	0.0863423	0.203108	8.1614	4.86655	1.38957e-06	0.00131557	4.99155
acute_myeloid	OLINK_ATOX1	TPM4	OLINK_ATOX1	0.0722707	0.043082	0.101459	9.09813	4.86082	1.42913e-06	0.00131557	4.96579
acute_myeloid	OLINK_ATOX1	TOR1B	OLINK_ATOX1	-0.15945	-0.223894	-0.0950058	5.97271	-4.85739	1.45327e-06	0.00131557	4.95042
acute_myeloid	OLINK_ATOX1	PLD4	OLINK_ATOX1	-0.295546	-0.415629	-0.175463	6.80281	-4.83176	1.64693e-06	0.00137828	4.8356
acute_myeloid	OLINK_ATOX1	UPP1	OLINK_ATOX1	0.0930963	0.0552072	0.130985	9.49346	4.82369	1.71286e-06	0.00137828	4.79959
acute_myeloid	OLINK_ATOX1	UBA6-AS1	OLINK_ATOX1	-0.217897	-0.306851	-0.128943	2.13985	-4.80892	1.84027e-06	0.00140287	4.73377
acute_myeloid	OLINK_ATOX1	CXCR2	OLINK_ATOX1	-0.241375	-0.340398	-0.142353	2.25839	-4.78542	2.0619e-06	0.00149323	4.62949
acute_myeloid	OLINK_ATOX1	CTNNB1	OLINK_ATOX1	0.0873899	0.0514506	0.123329	8.05157	4.77369	2.18195e-06	0.00150492	4.5776
acute_myeloid	OLINK_ATOX1	GRSF1	OLINK_ATOX1	-0.0700248	-0.098916	-0.0411337	7.73636	-4.75826	2.35003e-06	0.00154717	4.50957
acute_myeloid	OLINK_ATOX1	KCNK6	OLINK_ATOX1	-0.0887111	-0.125727	-0.0516949	6.98526	-4.70488	3.03346e-06	0.00191029	4.27568
acute_myeloid	OLINK_ATOX1	IFIT2	OLINK_ATOX1	-0.315769	-0.448506	-0.183032	6.54444	-4.67023	3.57517e-06	0.00215761	4.12524
acute_myeloid	OLINK_ATOX1	IMP3	OLINK_ATOX1	-0.0959301	-0.136421	-0.055439	7.44404	-4.65111	3.9128e-06	0.00223235	4.04264
acute_myeloid	OLINK_ATP5IF1	ODC1	OLINK_ATP5IF1	0.0915915	0.0601898	0.122993	5.52082	5.72615	1.49568e-08	7.35418e-05	9.20491
acute_myeloid	OLINK_ATP5IF1	FKBP11	OLINK_ATP5IF1	-0.128314	-0.172312	-0.0843154	4.66856	-5.72531	1.50284e-08	7.35418e-05	9.20038
acute_myeloid	OLINK_ATP5IF1	HERC5	OLINK_ATP5IF1	-0.208635	-0.280206	-0.137065	7.00258	-5.72292	1.52323e-08	7.35418e-05	9.18758
acute_myeloid	OLINK_ATP5IF1	CIR1	OLINK_ATP5IF1	-0.0506723	-0.0683606	-0.0329839	8.02104	-5.62398	2.64964e-08	8.18833e-05	8.6621
acute_myeloid	OLINK_ATP5IF1	ZC3HAV1	OLINK_ATP5IF1	-0.0675593	-0.0911915	-0.0439271	7.66924	-5.61232	2.82668e-08	8.18833e-05	8.60074
acute_myeloid	OLINK_ATP5IF1	BAK1	OLINK_ATP5IF1	-0.0720002	-0.0977409	-0.0462594	6.2365	-5.49129	5.49486e-08	0.000132646	7.97052
acute_myeloid	OLINK_ATP5IF1	ISG20	OLINK_ATP5IF1	-0.203865	-0.280983	-0.126746	7.73937	-5.18972	2.72557e-07	0.000522576	6.45547
acute_myeloid	OLINK_ATP5IF1	IGKV2-30	OLINK_ATP5IF1	-0.199695	-0.275398	-0.123992	0.835309	-5.17865	2.88636e-07	0.000522576	6.40134
acute_myeloid	OLINK_ATP5IF1	PARP10	OLINK_ATP5IF1	-0.09867	-0.13643	-0.06091	7.1554	-5.12997	3.70868e-07	0.00059685	6.16469
acute_myeloid	OLINK_ATP5IF1	BAZ1A	OLINK_ATP5IF1	-0.0551058	-0.0763158	-0.0338958	8.24362	-5.10057	4.31073e-07	0.00062243	6.02274
acute_myeloid	OLINK_ATP5IF1	IFIH1	OLINK_ATP5IF1	-0.168284	-0.233575	-0.102994	5.89944	-5.06008	5.29642e-07	0.00062243	5.82852
acute_myeloid	OLINK_ATP5IF1	SAMD4A	OLINK_ATP5IF1	-0.133862	-0.18593	-0.0817941	6.78214	-5.04718	5.65382e-07	0.00062243	5.76695
acute_myeloid	OLINK_ATP5IF1	SMCHD1	OLINK_ATP5IF1	-0.0665946	-0.0925398	-0.0406495	8.82473	-5.03901	5.89201e-07	0.00062243	5.72805
acute_myeloid	OLINK_ATP5IF1	IFIT1	OLINK_ATP5IF1	-0.295592	-0.410849	-0.180335	6.09969	-5.03488	6.01631e-07	0.00062243	5.70837
acute_myeloid	OLINK_ATP5IF1	KPNB1	OLINK_ATP5IF1	-0.0430755	-0.060067	-0.026084	7.97136	-4.9769	8.04916e-07	0.00073851	5.43408
acute_myeloid	OLINK_ATP5IF1	ID2	OLINK_ATP5IF1	0.0772651	0.0466778	0.107852	10.403	4.95912	8.79596e-07	0.00073851	5.35052
acute_myeloid	OLINK_ATP5IF1	AC116366.3	OLINK_ATP5IF1	-0.119853	-0.167354	-0.0723513	5.83761	-4.9534	9.0497e-07	0.00073851	5.32374
acute_myeloid	OLINK_ATP5IF1	HMOX1	OLINK_ATP5IF1	0.0676884	0.040846	0.0945307	9.64888	4.95058	9.17784e-07	0.00073851	5.3105
acute_myeloid	OLINK_ATP5IF1	STAT2	OLINK_ATP5IF1	-0.0901083	-0.125964	-0.0542528	8.33924	-4.93367	9.98168e-07	0.000760919	5.23146
acute_myeloid	OLINK_ATP5IF1	ARRDC3	OLINK_ATP5IF1	0.106162	0.0637621	0.148562	6.39379	4.91548	1.09218e-06	0.000790959	5.14673
acute_myeloid	OLINK_ATP5IF1	PARP14	OLINK_ATP5IF1	-0.110926	-0.155435	-0.0664173	8.26114	-4.8927	1.2221e-06	0.000803842	5.04097
acute_myeloid	OLINK_ATP5IF1	BATF2	OLINK_ATP5IF1	-0.18878	-0.264625	-0.112935	2.72785	-4.8864	1.26054e-06	0.000803842	5.01184
acute_myeloid	OLINK_ATP5IF1	PTPRCAP	OLINK_ATP5IF1	-0.180915	-0.253639	-0.108192	3.10023	-4.88385	1.27647e-06	0.000803842	5.00002
acute_myeloid	OLINK_ATP5IF1	PPM1K	OLINK_ATP5IF1	-0.128164	-0.179802	-0.0765251	5.90367	-4.87251	1.34956e-06	0.000814459	4.94765
acute_myeloid	OLINK_ATP5IF1	IGHV5-51	OLINK_ATP5IF1	-0.205466	-0.2885	-0.122433	1.31952	-4.85789	1.44971e-06	0.000835437	4.88033
acute_myeloid	OLINK_ATP5PO	FKBP11	OLINK_ATP5PO	-0.30522	-0.407698	-0.202741	4.66856	-5.84709	7.51473e-09	5.90061e-05	9.73952
acute_myeloid	OLINK_ATP5PO	HERC5	OLINK_ATP5PO	-0.493327	-0.659364	-0.32729	7.00258	-5.83299	8.14776e-09	5.90061e-05	9.66531
acute_myeloid	OLINK_ATP5PO	IGKV1-5	OLINK_ATP5PO	-0.620488	-0.837312	-0.403665	2.13786	-5.61809	2.73768e-08	0.000132175	8.55441
acute_myeloid	OLINK_ATP5PO	ZC3HAV1	OLINK_ATP5PO	-0.155198	-0.210283	-0.100114	7.66924	-5.5312	4.41947e-08	0.0001566	8.11601
acute_myeloid	OLINK_ATP5PO	BAZ1A	OLINK_ATP5PO	-0.137623	-0.186798	-0.0884483	8.24362	-5.49428	5.40597e-08	0.0001566	7.93167
acute_myeloid	OLINK_ATP5PO	PARP10	OLINK_ATP5PO	-0.240394	-0.327905	-0.152883	7.1554	-5.3929	9.34553e-08	0.000223719	7.4312
acute_myeloid	OLINK_ATP5PO	RNF141	OLINK_ATP5PO	0.159223	0.100857	0.217589	7.38465	5.35558	1.14063e-07	0.000223719	7.24914
acute_myeloid	OLINK_ATP5PO	ISG20	OLINK_ATP5PO	-0.484697	-0.662872	-0.306521	7.73937	-5.34053	1.23568e-07	0.000223719	7.17604
acute_myeloid	OLINK_ATP5PO	ARRDC3	OLINK_ATP5PO	0.256841	0.15814	0.355541	6.39379	5.10863	4.13689e-07	0.000602218	6.07384
acute_myeloid	OLINK_ATP5PO	SLC15A4	OLINK_ATP5PO	-0.190296	-0.263439	-0.117154	6.24745	-5.10764	4.15782e-07	0.000602218	6.06924
acute_myeloid	OLINK_ATP5PO	AC012615.1	OLINK_ATP5PO	0.286534	0.175432	0.397635	4.73759	5.0631	5.21578e-07	0.000686776	5.86279
acute_myeloid	OLINK_ATP5PO	TGM1	OLINK_ATP5PO	-0.56695	-0.794455	-0.339446	2.20193	-4.89235	1.22422e-06	0.00147764	5.08682
acute_myeloid	OLINK_ATP5PO	ID2	OLINK_ATP5PO	0.176819	0.105439	0.248199	10.403	4.86311	1.41315e-06	0.00156912	4.95647
acute_myeloid	OLINK_ATP5PO	HMOX1	OLINK_ATP5PO	0.154512	0.0919211	0.217103	9.64888	4.84632	1.5341e-06	0.00156912	4.88191
acute_myeloid	OLINK_ATP5PO	PARP14	OLINK_ATP5PO	-0.254674	-0.358205	-0.151144	8.26114	-4.82926	1.66714e-06	0.00156912	4.80641
acute_myeloid	OLINK_ATP5PO	IFIT1	OLINK_ATP5PO	-0.656528	-0.923863	-0.389193	6.09969	-4.82125	1.73336e-06	0.00156912	4.77106
acute_myeloid	OLINK_ATP5PO	SMCHD1	OLINK_ATP5PO	-0.147653	-0.208271	-0.087035	8.82473	-4.78191	2.09709e-06	0.00178672	4.59822
acute_myeloid	OLINK_ATP5PO	CIR1	OLINK_ATP5PO	-0.0997496	-0.141216	-0.0582832	8.02104	-4.72255	2.78845e-06	0.00224378	4.33989
acute_myeloid	OLINK_ATP5PO	ACTB	OLINK_ATP5PO	0.0612582	0.0357048	0.0868116	15.5165	4.70627	3.01335e-06	0.00229713	4.2696
acute_myeloid	OLINK_ATP5PO	IGKC	OLINK_ATP5PO	-0.437315	-0.621224	-0.253407	5.73038	-4.66825	3.60882e-06	0.00256733	4.10626
acute_myeloid	OLINK_ATP5PO	IGHV1-2	OLINK_ATP5PO	-0.428512	-0.608972	-0.248052	1.28127	-4.6617	3.72231e-06	0.00256733	4.07823
acute_myeloid	OLINK_ATP5PO	PWWP2A	OLINK_ATP5PO	-0.204318	-0.290866	-0.11777	5.30446	-4.63458	4.2292e-06	0.002656	3.96266
acute_myeloid	OLINK_ATP5PO	TNFAIP3	OLINK_ATP5PO	-0.225666	-0.321763	-0.129568	8.40963	-4.61014	4.74236e-06	0.002656	3.85903
acute_myeloid	OLINK_ATP5PO	IGLV4-69	OLINK_ATP5PO	-0.398791	-0.568614	-0.228968	0.844371	-4.6101	4.74326e-06	0.002656	3.85886
acute_myeloid	OLINK_ATP5PO	SMAD6	OLINK_ATP5PO	0.325159	0.186483	0.463836	1.76249	4.60315	4.89986e-06	0.002656	3.82948
acute_myeloid	OLINK_ATP6AP2	CD63	OLINK_ATP6AP2	0.253989	0.161765	0.346213	11.0099	5.40671	8.67829e-08	0.000804576	7.46576
acute_myeloid	OLINK_ATP6AP2	TSPAN15	OLINK_ATP6AP2	-0.609121	-0.832687	-0.385556	1.0434	-5.34886	1.18215e-07	0.000804576	7.18504
acute_myeloid	OLINK_ATP6AP2	TPM4	OLINK_ATP6AP2	0.201015	0.12633	0.275699	9.09813	5.28395	1.66648e-07	0.000804576	6.87339
acute_myeloid	OLINK_ATP6AP2	H2AFJ	OLINK_ATP6AP2	0.211729	0.131983	0.291475	9.8443	5.21235	2.42354e-07	0.000873643	6.53372
acute_myeloid	OLINK_ATP6AP2	SLC39A8	OLINK_ATP6AP2	0.666164	0.413211	0.919117	5.37112	5.17015	3.01589e-07	0.000873643	6.33552
acute_myeloid	OLINK_ATP6AP2	TLR10	OLINK_ATP6AP2	-0.645649	-0.893107	-0.398191	2.73943	-5.12221	3.85923e-07	0.000920247	6.11215
acute_myeloid	OLINK_ATP6AP2	SARAF	OLINK_ATP6AP2	-0.191698	-0.26557	-0.117825	9.99383	-5.09444	4.44748e-07	0.000920247	5.98369
acute_myeloid	OLINK_ATP6AP2	PPARG	OLINK_ATP6AP2	0.693197	0.42037	0.966024	2.57801	4.98805	7.61282e-07	0.00112965	5.49738
acute_myeloid	OLINK_ATP6AP2	STX1A	OLINK_ATP6AP2	1.04467	0.633136	1.45621	3.36603	4.98349	7.78845e-07	0.00112965	5.47675
acute_myeloid	OLINK_ATP6AP2	ZNHIT3	OLINK_ATP6AP2	-0.223249	-0.311785	-0.134712	6.75558	-4.95027	9.19162e-07	0.00112965	5.32702
acute_myeloid	OLINK_ATP6AP2	ELOC	OLINK_ATP6AP2	0.117642	0.0709608	0.164324	9.1179	4.94743	9.32229e-07	0.00112965	5.31426
acute_myeloid	OLINK_ATP6AP2	MRPS18B	OLINK_ATP6AP2	-0.230273	-0.321675	-0.138871	6.82765	-4.94596	9.39079e-07	0.00112965	5.30765
acute_myeloid	OLINK_ATP6AP2	PQLC3	OLINK_ATP6AP2	-0.211689	-0.296174	-0.127204	7.60917	-4.91903	1.07323e-06	0.00112965	5.187
acute_myeloid	OLINK_ATP6AP2	LINC01943	OLINK_ATP6AP2	0.544715	0.327164	0.762265	3.73918	4.91554	1.09191e-06	0.00112965	5.17142
acute_myeloid	OLINK_ATP6AP2	KPNB1	OLINK_ATP6AP2	-0.169073	-0.237313	-0.100834	7.97136	-4.86408	1.4065e-06	0.00131375	4.9428
acute_myeloid	OLINK_ATP6AP2	TMEM156	OLINK_ATP6AP2	-0.671252	-0.942532	-0.399971	2.58415	-4.85768	1.45126e-06	0.00131375	4.91452
acute_myeloid	OLINK_ATP6AP2	PRMT2	OLINK_ATP6AP2	-0.145263	-0.204786	-0.0857399	7.98728	-4.79106	2.00648e-06	0.00170952	4.62225
acute_myeloid	OLINK_ATP6AP2	MERTK	OLINK_ATP6AP2	0.478567	0.281627	0.675506	5.08949	4.77058	2.21484e-06	0.00178221	4.53317
acute_myeloid	OLINK_ATP6AP2	RASSF1	OLINK_ATP6AP2	-0.236162	-0.334815	-0.137509	6.50419	-4.69961	3.11047e-06	0.00237116	4.22719
acute_myeloid	OLINK_ATP6AP2	EVL	OLINK_ATP6AP2	-0.399375	-0.566634	-0.232116	7.4043	-4.68763	3.29243e-06	0.00238438	4.17599
acute_myeloid	OLINK_ATP6AP2	GRSF1	OLINK_ATP6AP2	-0.174302	-0.248129	-0.100475	7.73636	-4.635	4.22098e-06	0.00291127	3.95239
acute_myeloid	OLINK_ATP6AP2	MIS18BP1	OLINK_ATP6AP2	-0.226965	-0.323595	-0.130335	8.08564	-4.61114	4.72021e-06	0.00310761	3.85184
acute_myeloid	OLINK_ATP6AP2	PDLIM1	OLINK_ATP6AP2	-0.493365	-0.704619	-0.282111	5.07557	-4.58485	5.33615e-06	0.00330922	3.74156
acute_myeloid	OLINK_ATP6AP2	IMP3	OLINK_ATP6AP2	-0.240607	-0.343764	-0.13745	7.44404	-4.57899	5.48339e-06	0.00330922	3.71709
acute_myeloid	OLINK_ATP6AP2	TTYH2	OLINK_ATP6AP2	-0.332	-0.475081	-0.188919	5.48479	-4.55531	6.12002e-06	0.00354569	3.61838
acute_myeloid	OLINK_ATP6V1D	C16orf54	OLINK_ATP6V1D	0.432629	0.27192	0.593337	6.25732	5.2849	1.6581e-07	0.00141569	6.56046
acute_myeloid	OLINK_ATP6V1D	MYADM	OLINK_ATP6V1D	0.286277	0.179299	0.393255	9.41159	5.25354	1.95483e-07	0.00141569	6.41789
acute_myeloid	OLINK_ATP6V1D	KLF4	OLINK_ATP6V1D	0.312129	0.192592	0.431666	8.87711	5.12618	3.78139e-07	0.00182565	5.84699
acute_myeloid	OLINK_ATP6V1D	AKIRIN2	OLINK_ATP6V1D	0.19748	0.11693	0.278031	8.54881	4.81304	1.80383e-06	0.00653167	4.4985
acute_myeloid	OLINK_ATP6V1D	RASGEF1B	OLINK_ATP6V1D	0.469258	0.274559	0.663957	6.20699	4.73162	2.6702e-06	0.00773504	4.16084
acute_myeloid	OLINK_ATP6V1D	JMJD1C	OLINK_ATP6V1D	0.228641	0.127958	0.329324	8.07249	4.45818	9.55226e-06	0.0230592	3.06645
acute_myeloid	OLINK_ATP6V1D	CTNNB1	OLINK_ATP6V1D	0.231054	0.127014	0.335095	8.05157	4.35986	1.4865e-05	0.0307577	2.68792
acute_myeloid	OLINK_ATP6V1D	RIPK2	OLINK_ATP6V1D	0.272591	0.146073	0.39911	7.04157	4.2298	2.63349e-05	0.0476794	2.19943
acute_myeloid	OLINK_ATP6V1D	ATP2B1	OLINK_ATP6V1D	0.258657	0.136579	0.380735	8.30982	4.15956	3.56405e-05	0.0573574	1.94148
acute_myeloid	OLINK_ATP6V1D	ARL4A	OLINK_ATP6V1D	0.354868	0.185444	0.524292	8.1614	4.11201	4.36361e-05	0.0606712	1.76914
acute_myeloid	OLINK_ATP6V1D	LMNA	OLINK_ATP6V1D	0.68355	0.356179	1.01092	7.44397	4.09914	4.60773e-05	0.0606712	1.72282
acute_myeloid	OLINK_ATP6V1D	AC020916.1	OLINK_ATP6V1D	0.466074	0.238304	0.693845	5.36997	4.01716	6.49467e-05	0.0744865	1.43106
acute_myeloid	OLINK_ATP6V1D	PTGER2	OLINK_ATP6V1D	0.303002	0.153172	0.452833	7.46211	3.97015	7.88611e-05	0.0744865	1.2663
acute_myeloid	OLINK_ATP6V1D	HRH2	OLINK_ATP6V1D	-0.230657	-0.345208	-0.116106	9.04131	-3.95302	8.46004e-05	0.0744865	1.20671
acute_myeloid	OLINK_ATP6V1D	ANKRD28	OLINK_ATP6V1D	0.489419	0.246239	0.732598	6.20339	3.95108	8.52761e-05	0.0744865	1.19997
acute_myeloid	OLINK_ATP6V1D	NR4A1	OLINK_ATP6V1D	0.563643	0.281206	0.84608	6.80424	3.91782	9.76605e-05	0.0744865	1.08504
acute_myeloid	OLINK_ATP6V1D	PHLDA1	OLINK_ATP6V1D	0.777615	0.387687	1.16754	4.39723	3.9151	9.87458e-05	0.0744865	1.07567
acute_myeloid	OLINK_ATP6V1D	MCL1	OLINK_ATP6V1D	0.201438	0.100399	0.302477	10.6196	3.91393	9.92153e-05	0.0744865	1.07166
acute_myeloid	OLINK_ATP6V1D	NABP2	OLINK_ATP6V1D	0.184263	0.091593	0.276933	5.92124	3.90356	0.000103475	0.0744865	1.03605
acute_myeloid	OLINK_ATP6V1D	AC073254.1	OLINK_ATP6V1D	0.50998	0.252452	0.767508	2.24682	3.88768	0.000110336	0.0744865	0.981684
acute_myeloid	OLINK_ATP6V1D	STX11	OLINK_ATP6V1D	0.196283	0.0966758	0.295889	8.67677	3.8686	0.000119144	0.0744865	0.91668
acute_myeloid	OLINK_ATP6V1D	ATF3	OLINK_ATP6V1D	0.442363	0.217562	0.667165	5.75434	3.86315	0.000121784	0.0744865	0.898138
acute_myeloid	OLINK_ATP6V1D	EDN1	OLINK_ATP6V1D	0.507106	0.248694	0.765517	0.987909	3.85255	0.000127069	0.0744865	0.862204
acute_myeloid	OLINK_ATP6V1D	FOSB	OLINK_ATP6V1D	0.559601	0.272848	0.846354	8.09363	3.83118	0.000138394	0.0744865	0.79001
acute_myeloid	OLINK_ATP6V1D	TBC1D14	OLINK_ATP6V1D	-0.19669	-0.297492	-0.0958878	6.54759	-3.83066	0.00013868	0.0744865	0.788266
acute_myeloid	OLINK_ATP6V1F	ANXA1	OLINK_ATP6V1F	0.109768	0.0660162	0.153519	11.4147	4.92542	1.0398e-06	0.0150605	5.00388
acute_myeloid	OLINK_ATP6V1F	ANKRD28	OLINK_ATP6V1F	0.30224	0.175088	0.429392	6.20339	4.66649	3.63905e-06	0.026354	3.91985
acute_myeloid	OLINK_ATP6V1F	MYADM	OLINK_ATP6V1F	0.130214	0.073796	0.186633	9.41159	4.53107	6.84463e-06	0.0305469	3.37474
acute_myeloid	OLINK_ATP6V1F	SAP25	OLINK_ATP6V1F	-0.179434	-0.258593	-0.100275	6.00424	-4.45006	9.91079e-06	0.0305469	3.05591
acute_myeloid	OLINK_ATP6V1F	AC126283.1	OLINK_ATP6V1F	-0.233033	-0.336698	-0.129368	0.742553	-4.41312	1.17109e-05	0.0305469	2.9123
acute_myeloid	OLINK_ATP6V1F	LMNA	OLINK_ATP6V1F	0.384453	0.212758	0.556148	7.44397	4.39589	1.2654e-05	0.0305469	2.84568
acute_myeloid	OLINK_ATP6V1F	KLHL17	OLINK_ATP6V1F	-0.272647	-0.396159	-0.149134	3.28227	-4.33363	1.67027e-05	0.0327409	2.6071
acute_myeloid	OLINK_ATP6V1F	GRK2	OLINK_ATP6V1F	-0.0779561	-0.113418	-0.042494	9.43824	-4.31567	1.80839e-05	0.0327409	2.53886
acute_myeloid	OLINK_ATP6V1F	CTNNB1	OLINK_ATP6V1F	0.117641	0.0629226	0.172359	8.05157	4.22074	2.73899e-05	0.0440795	2.1827
acute_myeloid	OLINK_ATP6V1F	ARL4A	OLINK_ATP6V1F	0.189772	0.100983	0.27856	8.1614	4.19601	3.04782e-05	0.0441447	2.09115
acute_myeloid	OLINK_ATP6V1F	ZNF763	OLINK_ATP6V1F	-0.279656	-0.412284	-0.147027	2.056	-4.13949	3.88281e-05	0.051126	1.88385
acute_myeloid	OLINK_ATP6V1F	EZR	OLINK_ATP6V1F	0.0952594	0.0498072	0.140712	8.90556	4.11448	4.31822e-05	0.0521209	1.79293
acute_myeloid	OLINK_ATP6V1F	JMJD8	OLINK_ATP6V1F	-0.161647	-0.239662	-0.0836317	5.43509	-4.06771	5.25935e-05	0.0585973	1.6244
