## Supplemental Tables for "A multimodal atlas of COVID-19 severity identifies hallmarks of dysregulated immunity" (part 121 of 131)

### Sheet: S20-olink-genes (continued)
celltype	protein	gene	coef	log_fc	ci_l	ci_r	ave_expr	t	p_value	adj_p_val	b
acute_myeloid	OLINK_ATP6V1F	NR4A2	OLINK_ATP6V1F	0.251274	0.128298	0.37425	6.29218	4.01134	6.65337e-05	0.0688339	1.42366
acute_myeloid	OLINK_ATP6V1F	DAGLB	OLINK_ATP6V1F	-0.0947259	-0.142039	-0.0474128	6.41745	-3.93051	9.27444e-05	0.0877304	1.14053
acute_myeloid	OLINK_ATP6V1F	SNX7	OLINK_ATP6V1F	0.278722	0.139124	0.41832	0.939387	3.91971	9.69129e-05	0.0877304	1.1031
acute_myeloid	OLINK_ATP6V1F	RIPK2	OLINK_ATP6V1F	0.132316	0.0657477	0.198884	7.04157	3.90217	0.000104058	0.0886576	1.04254
acute_myeloid	OLINK_ATP6V1F	PNPLA8	OLINK_ATP6V1F	0.106638	0.0525302	0.160747	6.94653	3.86912	0.000118899	0.0948051	0.929132
acute_myeloid	OLINK_ATP6V1F	EMP1	OLINK_ATP6V1F	0.267011	0.130782	0.40324	5.54862	3.84788	0.000129469	0.0948051	0.856734
acute_myeloid	OLINK_ATP6V1F	DNM2	OLINK_ATP6V1F	-0.0720637	-0.108936	-0.035191	7.84062	-3.83683	0.000135309	0.0948051	0.819245
acute_myeloid	OLINK_ATP6V1F	ATP6V1C2	OLINK_ATP6V1F	0.176995	0.086339	0.267651	0.551411	3.83289	0.000137456	0.0948051	0.805872
acute_myeloid	OLINK_ATP6V1F	ALDH7A1	OLINK_ATP6V1F	0.254592	0.122702	0.386482	1.30638	3.78961	0.000163204	0.102825	0.660095
acute_myeloid	OLINK_ATP6V1F	ZNF467	OLINK_ATP6V1F	-0.118267	-0.179642	-0.0568934	7.57334	-3.78305	0.00016748	0.102825	0.63815
acute_myeloid	OLINK_ATP6V1F	AL355488.1	OLINK_ATP6V1F	-0.233164	-0.354456	-0.111871	1.30376	-3.77388	0.000173643	0.102825	0.607497
acute_myeloid	OLINK_ATP6V1F	JMJD1C	OLINK_ATP6V1F	0.101843	0.0487506	0.154936	8.07249	3.76583	0.000179225	0.102825	0.580665
acute_myeloid	OLINK_ATXN10	ODC1	OLINK_ATXN10	0.125447	0.0808324	0.170061	5.52082	5.52009	4.69614e-08	0.000680189	8.1144
acute_myeloid	OLINK_ATXN10	TPM4	OLINK_ATXN10	0.0705389	0.0444422	0.0966355	9.09813	5.30647	1.47993e-07	0.00107177	7.05367
acute_myeloid	OLINK_ATXN10	WAC	OLINK_ATXN10	-0.0596156	-0.0824843	-0.0367468	8.10934	-5.11775	3.94839e-07	0.00190628	6.1488
acute_myeloid	OLINK_ATXN10	HIST1H1E	OLINK_ATXN10	0.128029	0.0781434	0.177915	8.73498	5.03841	5.91009e-07	0.00214004	5.77746
acute_myeloid	OLINK_ATXN10	CREBRF	OLINK_ATXN10	-0.0897545	-0.125818	-0.0536911	7.004	-4.88598	1.26317e-06	0.00365915	5.07921
acute_myeloid	OLINK_ATXN10	ID1	OLINK_ATXN10	0.234348	0.137168	0.331528	8.48937	4.73418	2.63763e-06	0.00636724	4.40379
acute_myeloid	OLINK_ATXN10	HIST1H1D	OLINK_ATXN10	0.146123	0.0838009	0.208445	6.56248	4.60298	4.90378e-06	0.0101466	3.83611
acute_myeloid	OLINK_ATXN10	CIR1	OLINK_ATXN10	-0.0585662	-0.0837896	-0.0333429	8.02104	-4.55833	6.03487e-06	0.0109261	3.64638
acute_myeloid	OLINK_ATXN10	ID2	OLINK_ATXN10	0.0953558	0.0517501	0.138962	10.403	4.29305	1.99789e-05	0.0321526	2.55499
acute_myeloid	OLINK_ATXN10	ACTG1	OLINK_ATXN10	0.0516267	0.0274183	0.0758351	12.7541	4.18669	3.17264e-05	0.0369984	2.13486
acute_myeloid	OLINK_ATXN10	SRXN1	OLINK_ATXN10	0.1292	0.0685322	0.189867	0.734069	4.18088	3.25282e-05	0.0369984	2.11221
acute_myeloid	OLINK_ATXN10	FKBP11	OLINK_ATXN10	-0.134112	-0.197102	-0.0711219	4.66856	-4.17981	3.2678e-05	0.0369984	2.10804
acute_myeloid	OLINK_ATXN10	LMNA	OLINK_ATXN10	0.215601	0.113628	0.317574	7.44397	4.15076	3.70075e-05	0.0369984	1.99519
acute_myeloid	OLINK_ATXN10	SRSF3	OLINK_ATXN10	0.0354605	0.018669	0.0522519	9.64353	4.14589	3.77838e-05	0.0369984	1.97637
acute_myeloid	OLINK_ATXN10	H1FX	OLINK_ATXN10	0.103112	0.0539202	0.152303	9.26087	4.1151	4.30681e-05	0.0369984	1.85772
acute_myeloid	OLINK_ATXN10	SMCHD1	OLINK_ATXN10	-0.0774139	-0.114366	-0.0404616	8.82473	-4.11282	4.3486e-05	0.0369984	1.84898
acute_myeloid	OLINK_ATXN10	UBXN10	OLINK_ATXN10	0.170013	0.0888544	0.251171	1.44397	4.11254	4.35376e-05	0.0369984	1.8479
acute_myeloid	OLINK_ATXN10	BAK1	OLINK_ATXN10	-0.076785	-0.113555	-0.0400151	6.2365	-4.09964	4.59798e-05	0.0369984	1.79846
acute_myeloid	OLINK_ATXN10	HIST1H1C	OLINK_ATXN10	0.0900581	0.0464594	0.133657	7.54707	4.05518	5.5428e-05	0.0422537	1.62928
acute_myeloid	OLINK_ATXN10	AC116366.3	OLINK_ATXN10	-0.139021	-0.206707	-0.0713359	5.83761	-4.03226	6.09951e-05	0.0422957	1.54271
acute_myeloid	OLINK_ATXN10	ACTB	OLINK_ATXN10	0.0320268	0.0164289	0.0476247	15.5165	4.03097	6.13235e-05	0.0422957	1.53785
acute_myeloid	OLINK_ATXN10	GZF1	OLINK_ATXN10	0.112536	0.0571918	0.16788	5.65552	3.99192	7.20976e-05	0.0465293	1.39155
acute_myeloid	OLINK_ATXN10	BAZ2A	OLINK_ATXN10	-0.0461195	-0.0688859	-0.023353	7.97238	-3.97696	7.66854e-05	0.0465293	1.33582
acute_myeloid	OLINK_ATXN10	CARS2	OLINK_ATXN10	-0.0796185	-0.118991	-0.0402458	7.48026	-3.96991	7.8939e-05	0.0465293	1.30967
acute_myeloid	OLINK_ATXN10	BHLHE40	OLINK_ATXN10	0.105891	0.053307	0.158476	7.82795	3.95336	8.4485e-05	0.0465293	1.24837
acute_myeloid	OLINK_AXIN1	HERC5	OLINK_AXIN1	-0.242149	-0.325613	-0.158684	7.00258	-5.69562	1.77603e-08	0.000122666	9.05967
acute_myeloid	OLINK_AXIN1	FKBP11	OLINK_AXIN1	-0.148787	-0.20037	-0.0972038	4.66856	-5.66266	2.13618e-08	0.000122666	8.88587
acute_myeloid	OLINK_AXIN1	ODC1	OLINK_AXIN1	0.105688	0.0688446	0.142532	5.52082	5.63154	2.54073e-08	0.000122666	8.72267
acute_myeloid	OLINK_AXIN1	ZC3HAV1	OLINK_AXIN1	-0.0740615	-0.101734	-0.0463891	7.66924	-5.25422	1.9479e-07	0.000705334	6.80977
acute_myeloid	OLINK_AXIN1	PARP10	OLINK_AXIN1	-0.116942	-0.161009	-0.0728744	7.1554	-5.20971	2.45701e-07	0.000711747	6.59221
acute_myeloid	OLINK_AXIN1	BAZ1A	OLINK_AXIN1	-0.0648307	-0.0896517	-0.0400098	8.24362	-5.12772	3.75169e-07	0.000905658	6.19591
acute_myeloid	OLINK_AXIN1	ISG20	OLINK_AXIN1	-0.230294	-0.320187	-0.1404	7.73937	-5.02939	6.18514e-07	0.00127979	5.72832
acute_myeloid	OLINK_AXIN1	IFIH1	OLINK_AXIN1	-0.190549	-0.266944	-0.114154	5.89944	-4.89669	1.19828e-06	0.00155066	5.11072
acute_myeloid	OLINK_AXIN1	STAT2	OLINK_AXIN1	-0.104485	-0.146387	-0.0625837	8.33924	-4.89537	1.20611e-06	0.00155066	5.10464
acute_myeloid	OLINK_AXIN1	CIR1	OLINK_AXIN1	-0.0517617	-0.0725529	-0.0309704	8.02104	-4.88752	1.25361e-06	0.00155066	5.06861
acute_myeloid	OLINK_AXIN1	RNF141	OLINK_AXIN1	0.0730531	0.0436351	0.102471	7.38465	4.87514	1.33227e-06	0.00155066	5.01183
acute_myeloid	OLINK_AXIN1	DNAJA1	OLINK_AXIN1	-0.0907939	-0.127398	-0.0541896	8.62972	-4.86952	1.36944e-06	0.00155066	4.98617
acute_myeloid	OLINK_AXIN1	HMOX1	OLINK_AXIN1	0.0779496	0.0465023	0.109397	9.64888	4.86622	1.39178e-06	0.00155066	4.97108
acute_myeloid	OLINK_AXIN1	ARRDC3	OLINK_AXIN1	0.122879	0.0731272	0.172631	6.39379	4.84875	1.51599e-06	0.00156839	4.89136
acute_myeloid	OLINK_AXIN1	IFIT1	OLINK_AXIN1	-0.329248	-0.463751	-0.194746	6.09969	-4.80568	1.86938e-06	0.00166992	4.69604
acute_myeloid	OLINK_AXIN1	TNFAIP3	OLINK_AXIN1	-0.118098	-0.166446	-0.06975	8.40963	-4.79541	1.96471e-06	0.00166992	4.6497
acute_myeloid	OLINK_AXIN1	IFI16	OLINK_AXIN1	-0.114807	-0.16186	-0.0677532	8.87205	-4.79003	2.01652e-06	0.00166992	4.62545
acute_myeloid	OLINK_AXIN1	GIMAP1	OLINK_AXIN1	-0.123123	-0.17379	-0.0724565	6.64361	-4.77066	2.21401e-06	0.00166992	4.53842
acute_myeloid	OLINK_AXIN1	DTX3L	OLINK_AXIN1	-0.119048	-0.168066	-0.07003	7.18276	-4.7679	2.24361e-06	0.00166992	4.52605
acute_myeloid	OLINK_AXIN1	IFI44L	OLINK_AXIN1	-0.265727	-0.375495	-0.155959	8.45929	-4.75248	2.4162e-06	0.00166992	4.45704
acute_myeloid	OLINK_AXIN1	CFLAR	OLINK_AXIN1	-0.0476658	-0.0673886	-0.027943	8.81273	-4.74461	2.50922e-06	0.00166992	4.42186
acute_myeloid	OLINK_AXIN1	BAK1	OLINK_AXIN1	-0.0732324	-0.103548	-0.0429165	6.2365	-4.74235	2.53647e-06	0.00166992	4.41181
acute_myeloid	OLINK_AXIN1	TAP1	OLINK_AXIN1	-0.10196	-0.144351	-0.0595689	8.31885	-4.7219	2.79701e-06	0.0017098	4.32079
acute_myeloid	OLINK_AXIN1	SIGLEC1	OLINK_AXIN1	-0.282314	-0.399756	-0.164872	7.29673	-4.71922	2.83314e-06	0.0017098	4.30885
acute_myeloid	OLINK_AXIN1	TIFA	OLINK_AXIN1	-0.150156	-0.212872	-0.0874403	4.51274	-4.70031	3.09999e-06	0.00179601	4.22509
acute_myeloid	OLINK_AXL	CTSW	OLINK_AXL	-0.507971	-0.708591	-0.30735	5.42042	-4.97079	8.29864e-07	0.00676426	5.3632
acute_myeloid	OLINK_AXL	APPL1	OLINK_AXL	-0.134118	-0.187341	-0.0808943	7.79153	-4.94705	9.34031e-07	0.00676426	5.25768
acute_myeloid	OLINK_AXL	IL18R1	OLINK_AXL	-0.530697	-0.750438	-0.310955	2.42554	-4.74128	2.54948e-06	0.00841587	4.36296
acute_myeloid	OLINK_AXL	CD5	OLINK_AXL	-0.562208	-0.795409	-0.329006	2.97101	-4.7329	2.65392e-06	0.00841587	4.32724
acute_myeloid	OLINK_AXL	PPA1	OLINK_AXL	-0.224225	-0.317607	-0.130844	8.68054	-4.71395	2.90523e-06	0.00841587	4.24676
acute_myeloid	OLINK_AXL	GPX4	OLINK_AXL	0.111163	0.0640074	0.158318	10.913	4.62797	4.36255e-06	0.00882633	3.88543
acute_myeloid	OLINK_AXL	TMEM156	OLINK_AXL	-0.538002	-0.768231	-0.307774	2.58415	-4.58762	5.26774e-06	0.00882633	3.71801
acute_myeloid	OLINK_AXL	CD2	OLINK_AXL	-0.448216	-0.64027	-0.256162	4.87923	-4.58168	5.41523e-06	0.00882633	3.6935
acute_myeloid	OLINK_AXL	NDRG2	OLINK_AXL	-0.536478	-0.766489	-0.306468	4.25643	-4.57895	5.48446e-06	0.00882633	3.68222
acute_myeloid	OLINK_AXL	TOR3A	OLINK_AXL	-0.138241	-0.19867	-0.0778122	6.84154	-4.49111	8.22152e-06	0.0119081	3.32318
acute_myeloid	OLINK_AXL	TESPA1	OLINK_AXL	-0.444306	-0.639822	-0.248789	3.00152	-4.46129	9.41861e-06	0.0124017	3.20275
acute_myeloid	OLINK_AXL	CHD9	OLINK_AXL	-0.139487	-0.201162	-0.0778113	7.39505	-4.43999	1.03733e-05	0.01252	3.11724
acute_myeloid	OLINK_AXL	SERPINF1	OLINK_AXL	-0.467754	-0.675404	-0.260104	5.92492	-4.42229	1.12373e-05	0.01252	3.04642
acute_myeloid	OLINK_AXL	BBX	OLINK_AXL	-0.166685	-0.241772	-0.0915982	7.11846	-4.35808	1.49837e-05	0.0155017	2.79188
acute_myeloid	OLINK_AXL	NOP58	OLINK_AXL	-0.154955	-0.225223	-0.0846867	6.85075	-4.32921	1.70331e-05	0.0156201	2.67857
acute_myeloid	OLINK_AXL	CST7	OLINK_AXL	-0.371745	-0.541251	-0.202239	6.62109	-4.30549	1.8914e-05	0.0156201	2.58603
acute_myeloid	OLINK_AXL	SPINT2	OLINK_AXL	-0.191624	-0.279009	-0.104238	7.93093	-4.30499	1.89561e-05	0.0156201	2.58407
acute_myeloid	OLINK_AXL	P2RY6	OLINK_AXL	-0.554561	-0.808171	-0.30095	4.00207	-4.29282	1.99986e-05	0.0156201	2.53679
acute_myeloid	OLINK_AXL	SLC25A4	OLINK_AXL	-0.434599	-0.633605	-0.235592	1.25397	-4.28729	2.04903e-05	0.0156201	2.51534
acute_myeloid	OLINK_AXL	CD226	OLINK_AXL	-0.443052	-0.647679	-0.238424	3.05268	-4.25062	2.40551e-05	0.0174207	2.37377
acute_myeloid	OLINK_AXL	UVRAG	OLINK_AXL	-0.174538	-0.255488	-0.0935888	7.44422	-4.23291	2.5982e-05	0.0179201	2.3058
acute_myeloid	OLINK_AXL	TIGIT	OLINK_AXL	-0.444215	-0.651458	-0.236973	1.36334	-4.208	2.89411e-05	0.0189774	2.21069
acute_myeloid	OLINK_AXL	AFF3	OLINK_AXL	-0.45621	-0.669643	-0.242777	3.77379	-4.19628	3.04427e-05	0.0189774	2.1661
acute_myeloid	OLINK_AXL	GRINA	OLINK_AXL	0.131394	0.0696633	0.193125	9.85861	4.17865	3.28415e-05	0.0189774	2.09927
acute_myeloid	OLINK_AXL	MAP4K1	OLINK_AXL	-0.3278	-0.481829	-0.17377	5.74501	-4.17798	3.29354e-05	0.0189774	2.09675
acute_myeloid	OLINK_AZU1	RFX2	OLINK_AZU1	0.257106	0.187866	0.326346	6.0368	7.28984	8.01246e-13	1.16053e-08	18.5046
acute_myeloid	OLINK_AZU1	G0S2	OLINK_AZU1	0.403514	0.283469	0.52356	7.66204	6.59896	7.90957e-11	5.72811e-07	14.158
acute_myeloid	OLINK_AZU1	RAB8A	OLINK_AZU1	-0.0922987	-0.121261	-0.0633367	8.45898	-6.25646	6.67394e-10	3.22218e-06	12.145
acute_myeloid	OLINK_AZU1	IMP3	OLINK_AZU1	-0.10715	-0.141501	-0.0727978	7.44404	-6.12355	1.48749e-09	4.66718e-06	11.3897
acute_myeloid	OLINK_AZU1	CTNNB1	OLINK_AZU1	0.0949695	0.0643097	0.125629	8.05157	6.08103	1.91632e-09	4.66718e-06	11.1511
acute_myeloid	OLINK_AZU1	ARL4A	OLINK_AZU1	0.154656	0.104648	0.204664	8.1614	6.07139	2.02915e-09	4.66718e-06	11.0972
acute_myeloid	OLINK_AZU1	TLR7	OLINK_AZU1	-0.231813	-0.306991	-0.156635	5.3293	-6.05353	2.25561e-09	4.66718e-06	10.9976
acute_myeloid	OLINK_AZU1	TMEM123	OLINK_AZU1	-0.126083	-0.167926	-0.0842398	8.73737	-5.91553	5.06264e-09	9.16591e-06	10.2368
acute_myeloid	OLINK_AZU1	SNU13	OLINK_AZU1	-0.0405647	-0.0542385	-0.0268909	9.2118	-5.824	8.57809e-09	1.3805e-05	9.74108
acute_myeloid	OLINK_AZU1	NIFK	OLINK_AZU1	-0.0709309	-0.0951373	-0.0467244	7.05819	-5.75262	1.28788e-08	1.68337e-05	9.35928
acute_myeloid	OLINK_AZU1	BCL11A	OLINK_AZU1	-0.142121	-0.190739	-0.0935039	6.39575	-5.73889	1.3919e-08	1.68337e-05	9.28634
acute_myeloid	OLINK_AZU1	HHEX	OLINK_AZU1	-0.0823831	-0.110567	-0.0541994	7.42413	-5.73854	1.39467e-08	1.68337e-05	9.28447
acute_myeloid	OLINK_AZU1	JUP	OLINK_AZU1	-0.281659	-0.378936	-0.184382	6.62652	-5.68429	1.89261e-08	2.02184e-05	8.99783
acute_myeloid	OLINK_AZU1	CD37	OLINK_AZU1	-0.0758544	-0.102122	-0.0495872	10.8429	-5.66928	2.05857e-08	2.02184e-05	8.91894
acute_myeloid	OLINK_AZU1	UPP1	OLINK_AZU1	0.0936923	0.0612306	0.126154	9.49346	5.66624	2.09387e-08	2.02184e-05	8.90298
acute_myeloid	OLINK_AZU1	RPL28	OLINK_AZU1	-0.0417097	-0.0562109	-0.0272084	14.6651	-5.64668	2.33533e-08	2.11406e-05	8.80056
acute_myeloid	OLINK_AZU1	AC015912.3	OLINK_AZU1	0.147815	0.096229	0.199401	7.28838	5.62534	2.62967e-08	2.24048e-05	8.68919
acute_myeloid	OLINK_AZU1	SP110	OLINK_AZU1	-0.137755	-0.185997	-0.0895141	9.01693	-5.60598	2.92785e-08	2.35595e-05	8.58843
acute_myeloid	OLINK_AZU1	AXL	OLINK_AZU1	-0.340207	-0.459776	-0.220638	2.19912	-5.58581	3.2733e-08	2.49529e-05	8.48382
acute_myeloid	OLINK_AZU1	NAGK	OLINK_AZU1	-0.131841	-0.178358	-0.0853236	8.64641	-5.56414	3.68847e-08	2.67119e-05	8.37185
acute_myeloid	OLINK_AZU1	P2RY6	OLINK_AZU1	-0.28208	-0.382034	-0.182126	4.00207	-5.54032	4.20411e-08	2.89963e-05	8.24917
acute_myeloid	OLINK_AZU1	PLD4	OLINK_AZU1	-0.28992	-0.392879	-0.18696	6.80281	-5.52807	4.49586e-08	2.95991e-05	8.18628
acute_myeloid	OLINK_AZU1	AL445524.1	OLINK_AZU1	0.106223	0.0683844	0.144061	7.36632	5.51121	4.92963e-08	3.09871e-05	8.09996
acute_myeloid	OLINK_AZU1	MIR22HG	OLINK_AZU1	0.129643	0.0833993	0.175887	7.52262	5.50374	5.13457e-08	3.09871e-05	8.06179
acute_myeloid	OLINK_AZU1	ASPH	OLINK_AZU1	0.158994	0.102072	0.215915	6.85284	5.48361	5.72906e-08	3.31919e-05	7.95914
acute_myeloid	OLINK_B4GALT1	CLU	OLINK_B4GALT1	1.00608	0.848555	1.1636	8.80718	12.5387	7.88191e-33	1.14162e-28	63.2692
acute_myeloid	OLINK_B4GALT1	CD63	OLINK_B4GALT1	0.291633	0.244205	0.339061	11.0099	12.0715	9.58345e-31	6.94034e-27	58.6037
acute_myeloid	OLINK_B4GALT1	FAM20A	OLINK_B4GALT1	0.686745	0.558439	0.81505	6.48779	10.5078	3.67205e-24	1.77286e-20	43.8802
acute_myeloid	OLINK_B4GALT1	PGD	OLINK_B4GALT1	0.207461	0.166809	0.248114	10.1219	10.0188	3.08924e-22	1.11861e-18	39.5794
acute_myeloid	OLINK_B4GALT1	S100A8	OLINK_B4GALT1	0.429166	0.34312	0.515213	16.7974	9.79158	2.29558e-21	6.64984e-18	37.6341
acute_myeloid	OLINK_B4GALT1	SLC39A8	OLINK_B4GALT1	0.665113	0.53132	0.798907	5.37112	9.7594	3.04141e-21	7.34196e-18	37.3613
acute_myeloid	OLINK_B4GALT1	H2AFJ	OLINK_B4GALT1	0.201076	0.158408	0.243745	9.8443	9.25158	2.3476e-19	4.80681e-16	33.1487
acute_myeloid	OLINK_B4GALT1	S100A9	OLINK_B4GALT1	0.372662	0.293458	0.451867	16.4358	9.23689	2.65496e-19	4.80681e-16	33.0295
acute_myeloid	OLINK_B4GALT1	AL445524.1	OLINK_B4GALT1	0.280431	0.219854	0.341007	7.36632	9.08834	9.13956e-19	1.47086e-15	31.832
acute_myeloid	OLINK_B4GALT1	CTSB	OLINK_B4GALT1	0.182621	0.143094	0.222147	10.782	9.07036	1.06035e-18	1.53581e-15	31.6881
acute_myeloid	OLINK_B4GALT1	RAB13	OLINK_B4GALT1	0.309288	0.242185	0.37639	7.06586	9.04864	1.26837e-18	1.6701e-15	31.5147
acute_myeloid	OLINK_B4GALT1	METTL7B	OLINK_B4GALT1	0.847041	0.66167	1.03241	5.2498	8.97069	2.40602e-18	2.90407e-15	30.8947
acute_myeloid	OLINK_B4GALT1	MYL6	OLINK_B4GALT1	0.0896915	0.0698595	0.109524	13.0667	8.87864	5.09583e-18	5.64492e-15	30.1681
acute_myeloid	OLINK_B4GALT1	CTSA	OLINK_B4GALT1	0.215643	0.167916	0.26337	9.38638	8.87022	5.45629e-18	5.64492e-15	30.1019
acute_myeloid	OLINK_B4GALT1	CTSD	OLINK_B4GALT1	0.273997	0.212572	0.335422	11.1631	8.75719	1.35896e-17	1.31221e-14	29.2187
acute_myeloid	OLINK_B4GALT1	FLVCR2	OLINK_B4GALT1	0.30371	0.235384	0.372035	6.27844	8.72641	1.73949e-17	1.57467e-14	28.9798
acute_myeloid	OLINK_B4GALT1	COL9A2	OLINK_B4GALT1	-0.600801	-0.736544	-0.465058	3.94656	-8.6891	2.34426e-17	1.99731e-14	28.691
acute_myeloid	OLINK_B4GALT1	SARAF	OLINK_B4GALT1	-0.174727	-0.214239	-0.135214	9.99383	-8.68133	2.49431e-17	2.00709e-14	28.631
acute_myeloid	OLINK_B4GALT1	BAIAP2	OLINK_B4GALT1	-0.443832	-0.544475	-0.343189	5.17761	-8.65757	3.0143e-17	2.29785e-14	28.4478
acute_myeloid	OLINK_B4GALT1	PLIN3	OLINK_B4GALT1	0.152175	0.117252	0.187098	8.73929	8.55448	6.82209e-17	4.94056e-14	27.6575
acute_myeloid	OLINK_B4GALT1	MCEMP1	OLINK_B4GALT1	0.454112	0.349657	0.558568	8.18042	8.5348	7.96586e-17	5.49417e-14	27.5076
acute_myeloid	OLINK_B4GALT1	FUOM	OLINK_B4GALT1	-0.232277	-0.285806	-0.178749	7.5281	-8.51891	9.02636e-17	5.94263e-14	27.3867
acute_myeloid	OLINK_B4GALT1	TPM4	OLINK_B4GALT1	0.174332	0.133942	0.214721	9.09813	8.47365	1.28731e-16	8.1067e-14	27.0434
acute_myeloid	OLINK_B4GALT1	SH3BGRL3	OLINK_B4GALT1	0.106529	0.0814696	0.131589	13.9978	8.3456	3.48537e-16	2.10342e-13	26.0802
acute_myeloid	OLINK_B4GALT1	CDIP1	OLINK_B4GALT1	-0.51605	-0.637584	-0.394517	4.65912	-8.33602	3.75324e-16	2.17448e-13	26.0087
acute_myeloid	OLINK_B4GAT1	PLIN2	OLINK_B4GAT1	0.342178	0.215871	0.468486	8.21092	5.31844	1.38914e-07	0.00201204	6.4658
acute_myeloid	OLINK_B4GAT1	BTG3	OLINK_B4GAT1	0.456096	0.27682	0.635371	5.29798	4.99455	7.3688e-07	0.00526233	5.06477
acute_myeloid	OLINK_B4GAT1	THBD	OLINK_B4GAT1	0.644155	0.386908	0.901401	6.14342	4.9159	1.08996e-06	0.00526233	4.73681
acute_myeloid	OLINK_B4GAT1	RNASE1	OLINK_B4GAT1	0.846526	0.489502	1.20355	7.56095	4.65483	3.8448e-06	0.013922	3.68304
acute_myeloid	OLINK_B4GAT1	MAP3K8	OLINK_B4GAT1	0.352726	0.20008	0.505372	9.79268	4.53643	6.67747e-06	0.0193433	3.22284
acute_myeloid	OLINK_B4GAT1	H1FX	OLINK_B4GAT1	0.33673	0.188808	0.484652	9.26087	4.46901	9.09346e-06	0.0219516	2.96577
acute_myeloid	OLINK_B4GAT1	RAB13	OLINK_B4GAT1	0.293854	0.16024	0.427468	7.06586	4.31759	1.79311e-05	0.032715	2.40161
acute_myeloid	OLINK_B4GAT1	HIST1H1C	OLINK_B4GAT1	0.287568	0.156759	0.418377	7.54707	4.31585	1.80696e-05	0.032715	2.39522
acute_myeloid	OLINK_B4GAT1	MAP1LC3B	OLINK_B4GAT1	0.142942	0.0771209	0.208762	9.17815	4.26342	2.27486e-05	0.03661	2.20425
acute_myeloid	OLINK_B4GAT1	CFP	OLINK_B4GAT1	-0.124841	-0.184225	-0.0654572	10.3128	-4.12716	4.092e-05	0.0557143	1.71822
acute_myeloid	OLINK_B4GAT1	PNKD	OLINK_B4GAT1	0.101246	0.0529937	0.149499	8.36138	4.11927	4.23127e-05	0.0557143	1.69055
acute_myeloid	OLINK_B4GAT1	ACADVL	OLINK_B4GAT1	0.136073	0.0692028	0.202943	8.7269	3.99486	7.12292e-05	0.0856929	1.26066
acute_myeloid	OLINK_B4GAT1	AC092171.3	OLINK_B4GAT1	0.441956	0.223749	0.660163	1.56787	3.97623	7.6913e-05	0.0856929	1.19739
acute_myeloid	OLINK_B4GAT1	SRGN	OLINK_B4GAT1	0.169806	0.0840895	0.255522	12.486	3.88912	0.000109696	0.113488	0.905178
acute_myeloid	OLINK_B4GAT1	RPS14	OLINK_B4GAT1	-0.143637	-0.216611	-0.0706636	13.6111	-3.86422	0.000121259	0.113895	0.822809
acute_myeloid	OLINK_B4GAT1	AMOT	OLINK_B4GAT1	-0.321016	-0.484494	-0.157537	0.510957	-3.85502	0.000125817	0.113895	0.792495
acute_myeloid	OLINK_B4GAT1	SQLE	OLINK_B4GAT1	0.333513	0.162733	0.504292	6.38738	3.83387	0.000136915	0.116652	0.723068
acute_myeloid	OLINK_B4GAT1	AL441992.1	OLINK_B4GAT1	0.287582	0.136083	0.439082	5.46907	3.72661	0.000208923	0.149864	0.37659
acute_myeloid	OLINK_B4GAT1	BPI	OLINK_B4GAT1	-0.54233	-0.828217	-0.256444	2.96951	-3.72419	0.000210896	0.149864	0.368892
acute_myeloid	OLINK_B4GAT1	RNF11	OLINK_B4GAT1	0.147351	0.0695227	0.225178	6.79393	3.71688	0.000216974	0.149864	0.345639
acute_myeloid	OLINK_B4GAT1	MAFB	OLINK_B4GAT1	0.242576	0.114439	0.370713	10.3964	3.71651	0.000217284	0.149864	0.344468
acute_myeloid	OLINK_B4GAT1	NXT1	OLINK_B4GAT1	0.28228	0.132363	0.432196	7.72813	3.6965	0.000234796	0.150185	0.281049
acute_myeloid	OLINK_B4GAT1	MYO5C	OLINK_B4GAT1	-0.373827	-0.572625	-0.175028	0.880668	-3.69164	0.000239249	0.150185	0.265683
acute_myeloid	OLINK_B4GAT1	NFKBID	OLINK_B4GAT1	0.33499	0.156351	0.51363	6.61935	3.68143	0.000248857	0.150185	0.233485
acute_myeloid	OLINK_B4GAT1	ZNF567	OLINK_B4GAT1	-0.437504	-0.672182	-0.202825	2.46534	-3.65991	0.000270303	0.156603	0.165918
acute_myeloid	OLINK_BACH1	ODC1	OLINK_BACH1	0.158282	0.103064	0.2135	5.52082	5.6275	2.59837e-08	0.000376348	8.57099
acute_myeloid	OLINK_BACH1	HIST1H1E	OLINK_BACH1	0.157914	0.0962685	0.219559	8.73498	5.02902	6.19682e-07	0.003603	5.68845
acute_myeloid	OLINK_BACH1	BAK1	OLINK_BACH1	-0.115325	-0.160678	-0.0699717	6.2365	-4.99202	7.46271e-07	0.003603	5.52013
acute_myeloid	OLINK_BACH1	TPM4	OLINK_BACH1	0.0796358	0.0473125	0.111959	9.09813	4.83676	1.60731e-06	0.00582008	4.82623
acute_myeloid	OLINK_BACH1	FKBP11	OLINK_BACH1	-0.188388	-0.266301	-0.110476	4.66856	-4.74687	2.48218e-06	0.00719039	4.43386
acute_myeloid	OLINK_BACH1	KPNB1	OLINK_BACH1	-0.0709856	-0.100875	-0.0410967	7.97136	-4.66253	3.70762e-06	0.00872126	4.07204
acute_myeloid	OLINK_BACH1	ID1	OLINK_BACH1	0.28473	0.164138	0.405321	8.48937	4.6353	4.21492e-06	0.00872126	3.9565
acute_myeloid	OLINK_BACH1	NFATC2IP	OLINK_BACH1	-0.0734508	-0.105673	-0.0412291	6.97295	-4.47516	8.84227e-06	0.0160089	3.28998
acute_myeloid	OLINK_BACH1	ARRDC3	OLINK_BACH1	0.168566	0.0937657	0.243367	6.39379	4.42412	1.11445e-05	0.0167112	3.08218
acute_myeloid	OLINK_BACH1	CMKLR1	OLINK_BACH1	-0.258691	-0.373685	-0.143698	4.43878	-4.41643	1.15377e-05	0.0167112	3.05106
acute_myeloid	OLINK_BACH1	HERC5	OLINK_BACH1	-0.281279	-0.408202	-0.154357	7.00258	-4.35073	1.54818e-05	0.0176944	2.78733
acute_myeloid	OLINK_BACH1	CIR1	OLINK_BACH1	-0.0690683	-0.100315	-0.0378213	8.02104	-4.33943	1.62787e-05	0.0176944	2.74235
acute_myeloid	OLINK_BACH1	S100A10	OLINK_BACH1	0.0635705	0.0346743	0.0924668	13.343	4.31892	1.78255e-05	0.0176944	2.66102
acute_myeloid	OLINK_BACH1	CARS2	OLINK_BACH1	-0.107012	-0.155668	-0.058357	7.48026	-4.31783	1.79123e-05	0.0176944	2.65666
acute_myeloid	OLINK_BACH1	AC116366.3	OLINK_BACH1	-0.183574	-0.26714	-0.100009	5.83761	-4.31267	1.83248e-05	0.0176944	2.63627
acute_myeloid	OLINK_BACH1	SDC4	OLINK_BACH1	0.228704	0.123564	0.333845	4.59147	4.27037	2.20674e-05	0.017816	2.46987
acute_myeloid	OLINK_BACH1	FOSL2	OLINK_BACH1	0.0978818	0.0525845	0.143179	7.74644	4.2422	2.49533e-05	0.017816	2.35991
acute_myeloid	OLINK_BACH1	GZF1	OLINK_BACH1	0.147671	0.0790877	0.216255	5.65552	4.22705	2.66512e-05	0.017816	2.30104
acute_myeloid	OLINK_BACH1	BATF2	OLINK_BACH1	-0.287565	-0.421394	-0.153736	2.72785	-4.21839	2.76695e-05	0.017816	2.26751
acute_myeloid	OLINK_BACH1	CNNM3	OLINK_BACH1	-0.199152	-0.291992	-0.106312	3.11859	-4.21126	2.85363e-05	0.017816	2.23994
acute_myeloid	OLINK_BACH1	JAML	OLINK_BACH1	-0.0742335	-0.108892	-0.0395754	9.55076	-4.20491	2.93306e-05	0.017816	2.2154
acute_myeloid	OLINK_BACH1	SPRY2	OLINK_BACH1	0.258218	0.137551	0.378885	2.63533	4.20108	2.98197e-05	0.017816	2.20062
acute_myeloid	OLINK_BACH1	SAMD4A	OLINK_BACH1	-0.196256	-0.2881	-0.104411	6.78214	-4.19499	3.06118e-05	0.017816	2.17719
acute_myeloid	OLINK_BACH1	BAZ1A	OLINK_BACH1	-0.0799777	-0.117408	-0.0425472	8.24362	-4.19474	3.06451e-05	0.017816	2.17622
acute_myeloid	OLINK_BACH1	TOB2	OLINK_BACH1	-0.161194	-0.23665	-0.0857391	5.03997	-4.19394	3.07513e-05	0.017816	2.17313
acute_myeloid	OLINK_BAG3	HLA-DRA	OLINK_BAG3	-0.28498	-0.366084	-0.203876	12.8842	-6.89818	1.13457e-11	1.64331e-07	15.9
acute_myeloid	OLINK_BAG3	CD74	OLINK_BAG3	-0.251107	-0.324243	-0.177972	14.4924	-6.74054	3.18454e-11	2.30624e-07	14.9332
acute_myeloid	OLINK_BAG3	PGD	OLINK_BAG3	0.15939	0.112042	0.206737	10.1219	6.60887	7.42558e-11	3.58507e-07	14.1407
acute_myeloid	OLINK_BAG3	MCEMP1	OLINK_BAG3	0.38933	0.269884	0.508776	8.18042	6.39894	2.78081e-10	8.33294e-07	12.9059
acute_myeloid	OLINK_BAG3	TMED8	OLINK_BAG3	0.321169	0.222419	0.419918	5.61614	6.38499	3.03201e-10	8.33294e-07	12.8251
acute_myeloid	OLINK_BAG3	AL441992.1	OLINK_BAG3	0.286225	0.197929	0.37452	5.46907	6.36401	3.45192e-10	8.33294e-07	12.7039
acute_myeloid	OLINK_BAG3	HLA-DPA1	OLINK_BAG3	-0.309646	-0.40558	-0.213712	11.9643	-6.33657	4.088e-10	8.45866e-07	12.5459
acute_myeloid	OLINK_BAG3	HLA-DPB1	OLINK_BAG3	-0.309684	-0.407476	-0.211892	11.4252	-6.21697	8.48166e-10	1.53561e-06	11.8643
acute_myeloid	OLINK_BAG3	H2AFJ	OLINK_BAG3	0.153128	0.10373	0.202526	9.8443	6.08569	1.86397e-09	2.99976e-06	11.1296
acute_myeloid	OLINK_BAG3	PLBD1	OLINK_BAG3	0.254617	0.1701	0.339135	9.9733	5.91431	5.09861e-09	7.38482e-06	10.1917
acute_myeloid	OLINK_BAG3	VCAN	OLINK_BAG3	0.239359	0.159575	0.319144	11.8782	5.88971	5.87881e-09	7.74079e-06	10.0591
acute_myeloid	OLINK_BAG3	GRB10	OLINK_BAG3	0.440703	0.293427	0.587979	3.66337	5.87457	6.41577e-09	7.74384e-06	9.97767
acute_myeloid	OLINK_BAG3	S100A10	OLINK_BAG3	0.121589	0.0803965	0.162781	13.343	5.79483	1.01333e-08	1.129e-05	9.5522
acute_myeloid	OLINK_BAG3	S100A9	OLINK_BAG3	0.267665	0.175759	0.359571	16.4358	5.71753	1.57017e-08	1.47345e-05	9.1448
acute_myeloid	OLINK_BAG3	TRG-AS1	OLINK_BAG3	0.321215	0.210886	0.431544	5.26453	5.71567	1.58672e-08	1.47345e-05	9.13505
acute_myeloid	OLINK_BAG3	SLC39A8	OLINK_BAG3	0.45875	0.301056	0.616444	5.37112	5.71114	1.62767e-08	1.47345e-05	9.11135
acute_myeloid	OLINK_BAG3	ST20	OLINK_BAG3	0.336391	0.218834	0.453949	5.80048	5.61767	2.74415e-08	2.33801e-05	8.62584
acute_myeloid	OLINK_BAG3	CLIC4	OLINK_BAG3	0.232543	0.150953	0.314133	6.13186	5.59537	3.1048e-08	2.49833e-05	8.51112
acute_myeloid	OLINK_BAG3	SEMA6B	OLINK_BAG3	0.502409	0.323087	0.681732	3.91141	5.50027	5.23257e-08	3.98887e-05	8.02647
acute_myeloid	OLINK_BAG3	S100A8	OLINK_BAG3	0.281172	0.180265	0.382078	16.7974	5.47034	6.15676e-08	4.45872e-05	7.87554
acute_myeloid	OLINK_BAG3	ITGA1	OLINK_BAG3	0.463722	0.296591	0.630854	3.16718	5.44705	6.98416e-08	4.73854e-05	7.75856
acute_myeloid	OLINK_BAG3	SPINT2	OLINK_BAG3	-0.17748	-0.241586	-0.113375	7.93093	-5.43524	7.44376e-08	4.73854e-05	7.69944
acute_myeloid	OLINK_BAG3	TSPO	OLINK_BAG3	0.117624	0.075123	0.160125	12.5162	5.43323	7.5246e-08	4.73854e-05	7.68942
acute_myeloid	OLINK_BAG3	SEPT6	OLINK_BAG3	-0.149361	-0.203582	-0.0951387	7.8551	-5.40784	8.62609e-08	5.20584e-05	7.56273
acute_myeloid	OLINK_BAG3	HLA-DMA	OLINK_BAG3	-0.17729	-0.241785	-0.112796	10.1499	-5.39663	9.16043e-08	5.30719e-05	7.50701
acute_myeloid	OLINK_BAG6	MYADM	OLINK_BAG6	0.153133	0.104813	0.201453	9.41159	6.22159	8.24764e-10	1.19459e-05	11.5856
acute_myeloid	OLINK_BAG6	LMNA	OLINK_BAG6	0.448519	0.301938	0.5951	7.44397	6.0071	2.96592e-09	2.14792e-05	10.4299
acute_myeloid	OLINK_BAG6	CRIP1	OLINK_BAG6	0.165495	0.102815	0.228176	9.30977	5.1834	2.81628e-07	0.0013597	6.33494
acute_myeloid	OLINK_BAG6	S100A10	OLINK_BAG6	0.0864379	0.052536	0.12034	13.343	5.00543	6.97762e-07	0.0025266	5.52311
acute_myeloid	OLINK_BAG6	ODC1	OLINK_BAG6	0.158536	0.0929942	0.224078	5.52082	4.74866	2.46088e-06	0.00539533	4.39841
acute_myeloid	OLINK_BAG6	HERC5	OLINK_BAG6	-0.361661	-0.511201	-0.212121	7.00258	-4.74794	2.4694e-06	0.00539533	4.39534
acute_myeloid	OLINK_BAG6	SRXN1	OLINK_BAG6	0.211753	0.123554	0.299952	0.734069	4.71332	2.91384e-06	0.00539533	4.24796
acute_myeloid	OLINK_BAG6	FKBP11	OLINK_BAG6	-0.219746	-0.311366	-0.128126	4.66856	-4.70861	2.98002e-06	0.00539533	4.22797
acute_myeloid	OLINK_BAG6	UBXN10	OLINK_BAG6	0.279371	0.161704	0.397038	1.44397	4.66111	3.73261e-06	0.00600702	4.02758
acute_myeloid	OLINK_BAG6	TAGLN2	OLINK_BAG6	0.101653	0.0577704	0.145535	11.1633	4.54768	6.3396e-06	0.00918228	3.55679
acute_myeloid	OLINK_BAG6	PHLDA1	OLINK_BAG6	0.406444	0.228939	0.583949	4.39723	4.49523	8.06816e-06	0.0106236	3.34279
acute_myeloid	OLINK_BAG6	MYLIP	OLINK_BAG6	-0.167818	-0.241799	-0.0938364	5.83258	-4.45326	9.76825e-06	0.0117903	3.17321
acute_myeloid	OLINK_BAG6	EZR	OLINK_BAG6	0.0887272	0.0493855	0.128069	8.90556	4.42758	1.09722e-05	0.0121619	3.07019
acute_myeloid	OLINK_BAG6	ATP2B1	OLINK_BAG6	0.125118	0.0694486	0.180788	8.30982	4.41228	1.17555e-05	0.0121619	3.0091
acute_myeloid	OLINK_BAG6	AC245297.2	OLINK_BAG6	-0.230014	-0.333696	-0.126332	1.22794	-4.35524	1.51741e-05	0.0134227	2.78307
acute_myeloid	OLINK_BAG6	CTNNB1	OLINK_BAG6	0.105148	0.0575947	0.1527	8.05157	4.34095	1.61694e-05	0.0134227	2.72685
acute_myeloid	OLINK_BAG6	ARRDC3	OLINK_BAG6	0.194661	0.106484	0.282839	6.39379	4.33396	1.66784e-05	0.0134227	2.69943
acute_myeloid	OLINK_BAG6	AC008440.2	OLINK_BAG6	0.181876	0.0994895	0.264263	0.557264	4.33392	1.6681e-05	0.0134227	2.69929
acute_myeloid	OLINK_BAG6	CRIP2	OLINK_BAG6	0.296972	0.159728	0.434216	3.24355	4.24801	2.43308e-05	0.0185478	2.36565
acute_myeloid	OLINK_BAG6	ANXA1	OLINK_BAG6	0.0820615	0.0438218	0.120301	11.4147	4.21295	2.83284e-05	0.0197401	2.23135
acute_myeloid	OLINK_BAG6	VIM	OLINK_BAG6	0.0801936	0.0428032	0.117584	13.334	4.21058	2.86207e-05	0.0197401	2.22229
acute_myeloid	OLINK_BAG6	RGCC	OLINK_BAG6	0.332798	0.175641	0.489956	6.05542	4.15727	3.59915e-05	0.0236955	2.02018
acute_myeloid	OLINK_BAG6	LRRFIP2	OLINK_BAG6	0.0832257	0.0430082	0.123443	7.67373	4.0626	5.37333e-05	0.0328863	1.66728
acute_myeloid	OLINK_BAG6	EMP1	OLINK_BAG6	0.243679	0.125828	0.361531	5.54862	4.05925	5.44927e-05	0.0328863	1.65494
acute_myeloid	OLINK_BAG6	TAP1	OLINK_BAG6	-0.155309	-0.230792	-0.0798251	8.31885	-4.03929	5.92337e-05	0.0334459	1.58157
acute_myeloid	OLINK_BAIAP2	COPS9	OLINK_BAIAP2	0.061471	0.0425377	0.0804044	9.67021	6.37391	3.24717e-10	3.98398e-06	12.8524
acute_myeloid	OLINK_BAIAP2	IFITM1	OLINK_BAIAP2	-0.274308	-0.361176	-0.187439	11.3647	-6.19925	9.44055e-10	3.98398e-06	11.8365
acute_myeloid	OLINK_BAIAP2	PPM1K	OLINK_BAIAP2	-0.166928	-0.219964	-0.113893	5.90367	-6.17905	1.0663e-09	3.98398e-06	11.7207
acute_myeloid	OLINK_BAIAP2	PNPT1	OLINK_BAIAP2	-0.140921	-0.185731	-0.0961102	5.61667	-6.17385	1.10024e-09	3.98398e-06	11.6909
acute_myeloid	OLINK_BAIAP2	EIF2AK2	OLINK_BAIAP2	-0.138789	-0.184447	-0.0931299	8.00498	-5.96749	3.74094e-09	1.08368e-05	10.5277
acute_myeloid	OLINK_BAIAP2	OST4	OLINK_BAIAP2	0.0365169	0.02405	0.0489839	10.841	5.75036	1.30451e-08	3.03321e-05	9.34256
acute_myeloid	OLINK_BAIAP2	MYBL2	OLINK_BAIAP2	-0.305427	-0.410077	-0.200778	2.6064	-5.72972	1.46593e-08	3.03321e-05	9.23198
acute_myeloid	OLINK_BAIAP2	TCF4	OLINK_BAIAP2	-0.123684	-0.166311	-0.0810574	6.62362	-5.69632	1.7691e-08	3.07768e-05	9.05384
acute_myeloid	OLINK_BAIAP2	IFI44L	OLINK_BAIAP2	-0.275873	-0.371182	-0.180563	8.45929	-5.68244	1.91239e-08	3.07768e-05	8.98005
acute_myeloid	OLINK_BAIAP2	LEPROTL1	OLINK_BAIAP2	-0.0687261	-0.0927229	-0.0447293	8.37326	-5.6225	2.67145e-08	3.6315e-05	8.66346
acute_myeloid	OLINK_BAIAP2	LGALS3	OLINK_BAIAP2	0.0557858	0.0362589	0.0753126	10.9923	5.60858	2.88599e-08	3.6315e-05	8.59032
acute_myeloid	OLINK_BAIAP2	HESX1	OLINK_BAIAP2	-0.292053	-0.394748	-0.189359	3.11851	-5.58313	3.32212e-08	3.6315e-05	8.4571
acute_myeloid	OLINK_BAIAP2	LAMTOR4	OLINK_BAIAP2	0.0416965	0.0270202	0.0563729	11.1911	5.57755	3.42583e-08	3.6315e-05	8.428
acute_myeloid	OLINK_BAIAP2	KIF22	OLINK_BAIAP2	0.101765	0.0658979	0.137632	7.48358	5.57011	3.56916e-08	3.6315e-05	8.38921
acute_myeloid	OLINK_BAIAP2	IRF7	OLINK_BAIAP2	-0.147858	-0.200059	-0.0956561	9.50239	-5.56061	3.76088e-08	3.6315e-05	8.3397
acute_myeloid	OLINK_BAIAP2	LINC00487	OLINK_BAIAP2	-0.18212	-0.247345	-0.116895	1.16748	-5.48158	5.7925e-08	5.24366e-05	7.93114
acute_myeloid	OLINK_BAIAP2	SIGLEC1	OLINK_BAIAP2	-0.282085	-0.383774	-0.180397	7.29673	-5.44589	7.02791e-08	5.98778e-05	7.74838
acute_myeloid	OLINK_BAIAP2	ISG20	OLINK_BAIAP2	-0.220118	-0.300337	-0.1399	7.73937	-5.38693	9.64871e-08	7.76399e-05	7.4489
acute_myeloid	OLINK_BAIAP2	ISG15	OLINK_BAIAP2	-0.218206	-0.299106	-0.137305	10.6591	-5.29515	1.571e-07	0.00011469	6.98865
acute_myeloid	OLINK_BAIAP2	MYL12A	OLINK_BAIAP2	-0.0470415	-0.0644909	-0.0295921	11.5601	-5.29251	1.59298e-07	0.00011469	6.97553
acute_myeloid	OLINK_BAIAP2	RPL28	OLINK_BAIAP2	-0.0301239	-0.0413152	-0.0189326	14.6651	-5.28436	1.66287e-07	0.00011469	6.93502
acute_myeloid	OLINK_BAIAP2	RTCB	OLINK_BAIAP2	-0.0847291	-0.116304	-0.0531539	7.38515	-5.26803	1.81189e-07	0.000119288	6.85404
acute_myeloid	OLINK_BAIAP2	EPHB1	OLINK_BAIAP2	-0.193062	-0.26522	-0.120904	1.70148	-5.25259	1.96456e-07	0.000123716	6.77773
acute_myeloid	OLINK_BAIAP2	HERC5	OLINK_BAIAP2	-0.19757	-0.271835	-0.123306	7.00258	-5.22279	2.29538e-07	0.000138526	6.63096
acute_myeloid	OLINK_BAIAP2	TMEM123	OLINK_BAIAP2	-0.085084	-0.117321	-0.0528465	8.73737	-5.18142	2.84528e-07	0.000164844	6.4285
acute_myeloid	OLINK_BAMBI	HP	OLINK_BAMBI	-0.678153	-0.971556	-0.384751	6.18308	-4.5376	6.64172e-06	0.0961986	2.94424
acute_myeloid	OLINK_BAMBI	TONSL	OLINK_BAMBI	0.319635	0.172659	0.466611	3.51632	4.26943	2.21589e-05	0.160475	1.99122
acute_myeloid	OLINK_BAMBI	ACAT1	OLINK_BAMBI	-0.14802	-0.22171	-0.0743309	5.7848	-3.94347	8.79712e-05	0.424725	0.906743
acute_myeloid	OLINK_BAMBI	AC126755.2	OLINK_BAMBI	0.227653	0.109108	0.346197	0.632736	3.77011	0.000176235	0.638148	0.363337
acute_myeloid	OLINK_BAMBI	SLC25A20	OLINK_BAMBI	-0.179542	-0.275565	-0.0835185	5.98901	-3.67072	0.000259326	0.694994	0.0623206
acute_myeloid	OLINK_BAMBI	GPRC5D-AS1	OLINK_BAMBI	0.329587	0.151995	0.507179	1.15067	3.64342	0.000287901	0.694994	-0.0189951
acute_myeloid	OLINK_BAMBI	FCGBP	OLINK_BAMBI	0.269125	0.121559	0.416691	0.661539	3.58039	0.000365581	0.698003	-0.204566
acute_myeloid	OLINK_BAMBI	ANPEP	OLINK_BAMBI	-0.261506	-0.407005	-0.116007	8.59152	-3.52845	0.000443924	0.698003	-0.355141
acute_myeloid	OLINK_BAMBI	TICAM1	OLINK_BAMBI	0.119067	0.0524434	0.18569	6.30378	3.50854	0.000477911	0.698003	-0.412285
acute_myeloid	OLINK_BAMBI	ERP29	OLINK_BAMBI	-0.0604433	-0.0945017	-0.0263849	10.0647	-3.48406	0.000523038	0.698003	-0.482128
acute_myeloid	OLINK_BAMBI	UTS2	OLINK_BAMBI	-0.672986	-1.05297	-0.293006	2.49363	-3.47702	0.000536744	0.698003	-0.50214
acute_myeloid	OLINK_BAMBI	SIK1	OLINK_BAMBI	0.396085	0.17113	0.621039	1.65429	3.45665	0.000578296	0.698003	-0.559801
acute_myeloid	OLINK_BAMBI	FBP1	OLINK_BAMBI	-0.147888	-0.232898	-0.0628786	8.3958	-3.41528	0.00067205	0.746399	-0.675865
acute_myeloid	OLINK_BAMBI	SCUBE1	OLINK_BAMBI	-0.218664	-0.345086	-0.0922423	0.743576	-3.3956	0.000721458	0.746399	-0.730609
acute_myeloid	OLINK_BAMBI	FAM45A	OLINK_BAMBI	0.100701	0.0418483	0.159553	8.42958	3.35916	0.000822014	0.793737	-0.831199
acute_myeloid	OLINK_BAMBI	XRN2	OLINK_BAMBI	-0.060939	-0.0968553	-0.0250227	8.84981	-3.33093	0.000908674	0.802926	-0.908376
acute_myeloid	OLINK_BAMBI	ICAM3	OLINK_BAMBI	-0.10253	-0.16348	-0.0415806	9.05364	-3.3025	0.00100448	0.802926	-0.985477
acute_myeloid	OLINK_BAMBI	CDK16	OLINK_BAMBI	0.126812	0.0512515	0.202372	6.26491	3.29479	0.00103203	0.802926	-1.00628
acute_myeloid	OLINK_BAMBI	ARSA	OLINK_BAMBI	-0.109392	-0.175016	-0.0437686	7.38891	-3.27257	0.00111543	0.802926	-1.06597
acute_myeloid	OLINK_BAMBI	TOR1AIP1	OLINK_BAMBI	-0.0940056	-0.150407	-0.0376041	6.7303	-3.27208	0.0011173	0.802926	-1.06727
acute_myeloid	OLINK_BAMBI	REEP5	OLINK_BAMBI	-0.0545474	-0.0873933	-0.0217016	9.53316	-3.26028	0.00116414	0.802926	-1.09879
acute_myeloid	OLINK_BAMBI	KCNG2	OLINK_BAMBI	-0.29459	-0.473132	-0.116048	1.47417	-3.23921	0.00125238	0.810467	-1.15484
acute_myeloid	OLINK_BAMBI	AC092164.1	OLINK_BAMBI	0.223286	0.087312	0.359261	1.02883	3.22379	0.00132078	0.810467	-1.19561
acute_myeloid	OLINK_BAMBI	AL031123.1	OLINK_BAMBI	0.20824	0.0812377	0.335242	0.879728	3.21895	0.00134294	0.810467	-1.20836
acute_myeloid	OLINK_BAMBI	PPIF	OLINK_BAMBI	0.181533	0.0698113	0.293254	7.80609	3.18992	0.00148336	0.859398	-1.28452
acute_myeloid	OLINK_BANK1	ODC1	OLINK_BANK1	0.0726716	0.0474914	0.0978517	5.52082	5.66589	2.09792e-08	0.000303863	8.79797
acute_myeloid	OLINK_BANK1	BAK1	OLINK_BANK1	-0.0561064	-0.0766618	-0.0355511	6.2365	-5.35858	1.12253e-07	0.000741547	7.19446
acute_myeloid	OLINK_BANK1	TNFAIP3	OLINK_BANK1	-0.0878652	-0.120866	-0.0548648	8.40963	-5.22708	2.24464e-07	0.000741547	6.53351
acute_myeloid	OLINK_BANK1	IGLV4-69	OLINK_BANK1	-0.153833	-0.211841	-0.0958259	0.844371	-5.20629	2.50105e-07	0.000741547	6.43043
acute_myeloid	OLINK_BANK1	BAZ2A	OLINK_BANK1	-0.0339351	-0.0467423	-0.0211278	7.97238	-5.20182	2.55988e-07	0.000741547	6.40828
acute_myeloid	OLINK_BANK1	ID2	OLINK_BANK1	0.0628526	0.0385386	0.0871667	10.403	5.07491	4.9125e-07	0.00118588	5.78769
acute_myeloid	OLINK_BANK1	BAZ1A	OLINK_BANK1	-0.0431089	-0.0599818	-0.026236	8.24362	-5.01578	6.6238e-07	0.00126247	5.50346
acute_myeloid	OLINK_BANK1	ZC3HAV1	OLINK_BANK1	-0.0482226	-0.0671355	-0.0293096	7.66924	-5.00556	6.97307e-07	0.00126247	5.45462
acute_myeloid	OLINK_BANK1	NUTF2	OLINK_BANK1	0.0327541	0.0197674	0.0457408	8.21935	4.9514	9.14018e-07	0.00133389	5.19749
acute_myeloid	OLINK_BANK1	HERC5	OLINK_BANK1	-0.144425	-0.201774	-0.0870764	7.00258	-4.94403	9.48131e-07	0.00133389	5.16269
acute_myeloid	OLINK_BANK1	CFLAR	OLINK_BANK1	-0.0338289	-0.0472996	-0.0203581	8.81273	-4.93012	1.01587e-06	0.00133389	5.09716
acute_myeloid	OLINK_BANK1	FKBP11	OLINK_BANK1	-0.0886646	-0.124093	-0.0532358	4.66856	-4.9131	1.10512e-06	0.00133389	5.01721
acute_myeloid	OLINK_BANK1	TIFA	OLINK_BANK1	-0.106456	-0.149195	-0.0637178	4.51274	-4.89005	1.23815e-06	0.00137949	4.90933
acute_myeloid	OLINK_BANK1	PARP10	OLINK_BANK1	-0.0743079	-0.104468	-0.0441479	7.1554	-4.83688	1.60636e-06	0.0016619	4.66236
acute_myeloid	OLINK_BANK1	HIST1H1E	OLINK_BANK1	0.0681826	0.0400534	0.0963118	8.73498	4.75859	2.34637e-06	0.00226566	4.30328
acute_myeloid	OLINK_BANK1	KPNB1	OLINK_BANK1	-0.0327534	-0.0464056	-0.0191012	7.97136	-4.70994	2.96124e-06	0.00268067	4.08292
acute_myeloid	OLINK_BANK1	GIMAP1	OLINK_BANK1	-0.0824609	-0.116977	-0.0479447	6.64361	-4.69015	3.25339e-06	0.0027392	3.99389
acute_myeloid	OLINK_BANK1	HMOX1	OLINK_BANK1	0.0512689	0.0297331	0.0728047	9.64888	4.67363	3.51822e-06	0.0027392	3.91986
acute_myeloid	OLINK_BANK1	LACTB	OLINK_BANK1	-0.0410855	-0.0583603	-0.0238108	7.73546	-4.66917	3.59326e-06	0.0027392	3.89989
acute_myeloid	OLINK_BANK1	CIR1	OLINK_BANK1	-0.0336829	-0.0479173	-0.0194485	8.02104	-4.64549	4.01781e-06	0.0029097	3.79429
acute_myeloid	OLINK_BANK1	RAPH1	OLINK_BANK1	0.119384	0.0685755	0.170193	3.69521	4.61286	4.68247e-06	0.00322957	3.64959
acute_myeloid	OLINK_BANK1	DNAJA1	OLINK_BANK1	-0.0585949	-0.0836479	-0.0335419	8.62972	-4.59158	5.17141e-06	0.0032375	3.55575
acute_myeloid	OLINK_BANK1	NFKBID	OLINK_BANK1	0.0776237	0.0444049	0.110842	6.61935	4.58746	5.27168e-06	0.0032375	3.53761
acute_myeloid	OLINK_BANK1	TOB2	OLINK_BANK1	-0.080126	-0.114444	-0.0458083	5.03997	-4.58371	5.36455e-06	0.0032375	3.52112
acute_myeloid	OLINK_BANK1	IGHV3-11	OLINK_BANK1	-0.103888	-0.148912	-0.0588639	0.594957	-4.52982	6.88402e-06	0.00398832	3.28568
acute_myeloid	OLINK_BAX	SH3BGRL3	OLINK_BAX	0.0421959	0.0292234	0.0551684	13.9978	6.38569	3.01879e-10	3.45689e-06	12.9153
acute_myeloid	OLINK_BAX	LMNA	OLINK_BAX	0.25409	0.174566	0.333614	7.44397	6.27268	6.04616e-10	3.45689e-06	12.2565
acute_myeloid	OLINK_BAX	S100A10	OLINK_BAX	0.0584851	0.0400993	0.0768709	13.343	6.2449	7.16009e-10	3.45689e-06	12.0962
acute_myeloid	OLINK_BAX	SDC4	OLINK_BAX	0.207758	0.141013	0.274502	4.59147	6.11088	1.60437e-09	5.80944e-06	11.3318
acute_myeloid	OLINK_BAX	HERC5	OLINK_BAX	-0.244101	-0.324984	-0.163218	7.00258	-5.92479	4.79769e-09	1.38979e-05	10.2951
acute_myeloid	OLINK_BAX	SAMD4A	OLINK_BAX	-0.169257	-0.228032	-0.110482	6.78214	-5.65347	2.24856e-08	5.42802e-05	8.8359
acute_myeloid	OLINK_BAX	JAML	OLINK_BAX	-0.0620787	-0.0840573	-0.0401001	9.55076	-5.54503	4.09685e-08	6.98126e-05	8.27015
acute_myeloid	OLINK_BAX	KPNB1	OLINK_BAX	-0.0536457	-0.0727521	-0.0345392	7.97136	-5.51208	4.90636e-08	6.98126e-05	8.10022
acute_myeloid	OLINK_BAX	CXCR2	OLINK_BAX	-0.198891	-0.269803	-0.12798	2.25839	-5.50631	5.06312e-08	6.98126e-05	8.07059
acute_myeloid	OLINK_BAX	TGM1	OLINK_BAX	-0.309495	-0.420108	-0.198882	2.20193	-5.49297	5.44464e-08	6.98126e-05	8.00214
acute_myeloid	OLINK_BAX	TPM4	OLINK_BAX	0.058186	0.0373792	0.0789927	9.09813	5.49005	5.53206e-08	6.98126e-05	7.98714
acute_myeloid	OLINK_BAX	CTNNB1	OLINK_BAX	0.0718469	0.0461168	0.0975771	8.05157	5.48185	5.78398e-08	6.98126e-05	7.94519
acute_myeloid	OLINK_BAX	ID1	OLINK_BAX	0.214203	0.136385	0.292021	8.48937	5.40392	8.80938e-08	9.81501e-05	7.54905
acute_myeloid	OLINK_BAX	IFIT2	OLINK_BAX	-0.258027	-0.352894	-0.163161	6.54444	-5.33968	1.24121e-07	0.000127119	7.22646
acute_myeloid	OLINK_BAX	NT5C3A	OLINK_BAX	-0.15672	-0.21446	-0.0989805	7.12173	-5.32859	1.31647e-07	0.000127119	7.1711
acute_myeloid	OLINK_BAX	PPM1K	OLINK_BAX	-0.157272	-0.215644	-0.0988988	5.90367	-5.28934	1.6198e-07	0.000146632	6.97614
acute_myeloid	OLINK_BAX	ZC3HAV1	OLINK_BAX	-0.0714641	-0.0983281	-0.0446	7.66924	-5.22249	2.29892e-07	0.000195868	6.64712
acute_myeloid	OLINK_BAX	CIR1	OLINK_BAX	-0.0533188	-0.0734063	-0.0332313	8.02104	-5.21094	2.44141e-07	0.000196452	6.59064
acute_myeloid	OLINK_BAX	SP110	OLINK_BAX	-0.106844	-0.147325	-0.0663621	9.01693	-5.18148	2.84435e-07	0.000216829	6.4472
acute_myeloid	OLINK_BAX	UQCRH	OLINK_BAX	0.0307238	0.0189523	0.0424953	10.8884	5.12395	3.82494e-07	0.000277002	6.16919
acute_myeloid	OLINK_BAX	MYADM	OLINK_BAX	0.0690494	0.0424245	0.0956744	9.41159	5.09135	4.51817e-07	0.000311625	6.01295
acute_myeloid	OLINK_BAX	ASPH	OLINK_BAX	0.123133	0.0754282	0.170838	6.85284	5.06728	5.10657e-07	0.000336198	5.89816
acute_myeloid	OLINK_BAX	ISG20	OLINK_BAX	-0.225129	-0.312669	-0.137589	7.73937	-5.04878	5.60833e-07	0.000353179	5.81029
acute_myeloid	OLINK_BAX	CCL8	OLINK_BAX	-0.250002	-0.348334	-0.15167	1.11795	-4.99128	7.49079e-07	0.000435703	5.53911
acute_myeloid	OLINK_BAX	IMP3	OLINK_BAX	-0.0734922	-0.102403	-0.0445814	7.44404	-4.99049	7.52042e-07	0.000435703	5.53541
acute_myeloid	OLINK_BCAM	CD63	OLINK_BCAM	0.291674	0.208491	0.374856	11.0099	6.88378	1.24783e-11	1.80735e-07	15.8021
acute_myeloid	OLINK_BCAM	SQLE	OLINK_BCAM	0.488179	0.342964	0.633393	6.38738	6.5998	7.86723e-11	5.69745e-07	14.0793
acute_myeloid	OLINK_BCAM	FUOM	OLINK_BCAM	-0.291825	-0.38199	-0.201661	7.5281	-6.35401	3.6716e-10	1.77265e-06	12.64
acute_myeloid	OLINK_BCAM	SEMA6B	OLINK_BCAM	0.821689	0.563129	1.08025	3.91141	6.23889	7.42626e-10	2.60917e-06	11.9827
acute_myeloid	OLINK_BCAM	SLC39A8	OLINK_BCAM	0.723685	0.494795	0.952576	5.37112	6.20703	9.00706e-10	2.60917e-06	11.8027
acute_myeloid	OLINK_BCAM	HLA-DMB	OLINK_BCAM	-0.342618	-0.453078	-0.232158	8.46257	-6.08927	1.82469e-09	4.14654e-06	11.1444
acute_myeloid	OLINK_BCAM	CTSD	OLINK_BCAM	0.320276	0.21675	0.423801	11.1631	6.07349	2.00399e-09	4.14654e-06	11.0571
acute_myeloid	OLINK_BCAM	FLVCR2	OLINK_BCAM	0.345549	0.230451	0.460646	6.27844	5.89393	5.73707e-09	1.0387e-05	10.0776
acute_myeloid	OLINK_BCAM	PGD	OLINK_BCAM	0.205949	0.136315	0.275583	10.1219	5.8063	9.49143e-09	1.52749e-05	9.60929
acute_myeloid	OLINK_BCAM	MCEMP1	OLINK_BCAM	0.516807	0.341197	0.692418	8.18042	5.77751	1.11833e-08	1.61979e-05	9.45678
acute_myeloid	OLINK_BCAM	FAM20A	OLINK_BCAM	0.644198	0.423001	0.865395	6.48779	5.71743	1.57103e-08	1.89976e-05	9.14085
acute_myeloid	OLINK_BCAM	CTSB	OLINK_BCAM	0.195164	0.128147	0.262181	10.782	5.7171	1.57395e-08	1.89976e-05	9.13913
acute_myeloid	OLINK_BCAM	MYL6	OLINK_BCAM	0.096605	0.0631028	0.130107	13.0667	5.66094	2.15671e-08	2.4029e-05	8.8465
acute_myeloid	OLINK_BCAM	AGFG1	OLINK_BCAM	0.351015	0.228445	0.473585	7.84762	5.62215	2.67666e-08	2.58566e-05	8.64594
acute_myeloid	OLINK_BCAM	MIS18BP1	OLINK_BCAM	-0.250506	-0.338122	-0.16289	8.08564	-5.61302	2.81581e-08	2.58566e-05	8.59888
acute_myeloid	OLINK_BCAM	ITGA7	OLINK_BCAM	0.684435	0.44458	0.92429	3.70908	5.60203	2.99255e-08	2.58566e-05	8.54237
acute_myeloid	OLINK_BCAM	CDIP1	OLINK_BCAM	-0.585381	-0.790617	-0.380146	4.65912	-5.5995	3.03481e-08	2.58566e-05	8.52935
acute_myeloid	OLINK_BCAM	PQLC3	OLINK_BCAM	-0.215728	-0.292353	-0.139103	7.60917	-5.52713	4.51902e-08	3.63631e-05	8.1599
acute_myeloid	OLINK_BCAM	PLIN2	OLINK_BCAM	0.306267	0.197112	0.415422	8.21092	5.50832	5.00782e-08	3.81754e-05	8.06464
acute_myeloid	OLINK_BCAM	CLU	OLINK_BCAM	0.78492	0.504658	1.06518	8.80718	5.49823	5.29115e-08	3.83185e-05	8.0136
acute_myeloid	OLINK_BCAM	MAP1LC3B	OLINK_BCAM	0.155677	0.099144	0.21221	9.17815	5.40612	8.70621e-08	5.96542e-05	7.55199
acute_myeloid	OLINK_BCAM	GSTO1	OLINK_BCAM	0.158458	0.10076	0.216156	9.99036	5.39159	9.41144e-08	5.96542e-05	7.47983
acute_myeloid	OLINK_BCAM	FLOT1	OLINK_BCAM	0.189317	0.120368	0.258267	8.73238	5.39037	9.47285e-08	5.96542e-05	7.4738
acute_myeloid	OLINK_BCAM	PRCP	OLINK_BCAM	-0.191152	-0.261197	-0.121106	7.87558	-5.35749	1.12906e-07	6.6832e-05	7.31122
acute_myeloid	OLINK_BCAM	AGPAT5	OLINK_BCAM	-0.481284	-0.657778	-0.304791	4.16163	-5.35346	1.15355e-07	6.6832e-05	7.29135
acute_myeloid	OLINK_BCAN	SAMD4A	OLINK_BCAN	0.409283	0.256178	0.562387	6.78214	5.24803	2.01199e-07	0.00145275	6.71569
acute_myeloid	OLINK_BCAN	HSH2D	OLINK_BCAN	0.326263	0.2035	0.449025	7.00958	5.21752	2.35924e-07	0.00145275	6.57093
acute_myeloid	OLINK_BCAN	HERC5	OLINK_BCAN	0.551663	0.341234	0.762092	7.00258	5.14671	3.40311e-07	0.00145275	6.23802
acute_myeloid	OLINK_BCAN	CCL2	OLINK_BCAN	0.986062	0.606255	1.36587	4.38799	5.09686	4.39309e-07	0.00145275	6.00615
acute_myeloid	OLINK_BCAN	ISG15	OLINK_BCAN	0.598205	0.366608	0.829801	10.6591	5.07084	5.01503e-07	0.00145275	5.88597
acute_myeloid	OLINK_BCAN	OAS3	OLINK_BCAN	0.482232	0.294044	0.67042	7.45804	5.03067	6.14532e-07	0.00148348	5.70156
acute_myeloid	OLINK_BCAN	HELZ2	OLINK_BCAN	0.366904	0.222034	0.511774	6.53217	4.97204	8.24684e-07	0.00170639	5.43486
acute_myeloid	OLINK_BCAN	OASL	OLINK_BCAN	0.465714	0.280605	0.650823	7.42418	4.93916	9.7134e-07	0.00175861	5.28653
acute_myeloid	OLINK_BCAN	SMCHD1	OLINK_BCAN	0.191541	0.114777	0.268304	8.82473	4.89856	1.18731e-06	0.00179723	5.10469
acute_myeloid	OLINK_BCAN	OAS1	OLINK_BCAN	0.394712	0.236234	0.55319	8.79782	4.88961	1.24084e-06	0.00179723	5.06476
acute_myeloid	OLINK_BCAN	RABGAP1L	OLINK_BCAN	0.315856	0.187968	0.443743	8.02197	4.84867	1.51658e-06	0.00190071	4.88312
acute_myeloid	OLINK_BCAN	IFIT3	OLINK_BCAN	0.661521	0.393092	0.92995	7.477	4.83812	1.5967e-06	0.00190071	4.83654
acute_myeloid	OLINK_BCAN	EXOC3L1	OLINK_BCAN	0.494588	0.29294	0.696237	4.72316	4.81515	1.78541e-06	0.00190071	4.73548
acute_myeloid	OLINK_BCAN	MX2	OLINK_BCAN	0.397966	0.235513	0.56042	8.4088	4.80926	1.8372e-06	0.00190071	4.70962
acute_myeloid	OLINK_BCAN	TMEM123	OLINK_BCAN	0.221954	0.130802	0.313106	8.73737	4.78033	2.1132e-06	0.0020405	4.58306
acute_myeloid	OLINK_BCAN	PARP12	OLINK_BCAN	0.314308	0.184304	0.444312	6.86716	4.74637	2.48814e-06	0.00217694	4.43544
acute_myeloid	OLINK_BCAN	IRF7	OLINK_BCAN	0.35779	0.209436	0.506143	9.50239	4.73468	2.63131e-06	0.00217694	4.38489
acute_myeloid	OLINK_BCAN	NT5C3A	OLINK_BCAN	0.360121	0.209953	0.510288	7.12173	4.70796	2.98933e-06	0.00217694	4.26967
acute_myeloid	OLINK_BCAN	ISG20	OLINK_BCAN	0.543841	0.316628	0.771054	7.73937	4.69895	3.12016e-06	0.00217694	4.23099
acute_myeloid	OLINK_BCAN	FFAR2	OLINK_BCAN	0.435098	0.25321	0.616986	5.52341	4.69618	3.16151e-06	0.00217694	4.2191
acute_myeloid	OLINK_BCAN	CMKLR1	OLINK_BCAN	0.458259	0.266664	0.649854	4.43878	4.69557	3.17074e-06	0.00217694	4.21647
acute_myeloid	OLINK_BCAN	IFIT1	OLINK_BCAN	0.811861	0.471787	1.15194	6.09969	4.68673	3.3066e-06	0.00217694	4.17859
acute_myeloid	OLINK_BCAN	MX1	OLINK_BCAN	0.497527	0.287017	0.708036	9.00751	4.63988	4.12521e-06	0.0024942	3.97897
acute_myeloid	OLINK_BCAN	PTRHD1	OLINK_BCAN	-0.129322	-0.184045	-0.0745998	8.76588	-4.63948	4.13289e-06	0.0024942	3.9773
acute_myeloid	OLINK_BCAN	HERC6	OLINK_BCAN	0.447203	0.256747	0.63766	4.50668	4.60968	4.75251e-06	0.00272172	3.8513
acute_myeloid	OLINK_BCL2L11	SERTAD1	OLINK_BCL2L11	0.309217	0.217857	0.400577	7.5534	6.64461	5.9092e-11	8.55888e-07	14.3792
acute_myeloid	OLINK_BCL2L11	CTNNB1	OLINK_BCL2L11	0.199997	0.139761	0.260233	8.05157	6.51824	1.31893e-10	9.55171e-07	13.6259
acute_myeloid	OLINK_BCL2L11	NXT1	OLINK_BCL2L11	0.291063	0.198528	0.383598	7.72813	6.17508	1.0921e-09	5.27265e-06	11.6456
acute_myeloid	OLINK_BCL2L11	GIMAP7	OLINK_BCL2L11	-0.558047	-0.737223	-0.378871	7.38345	-6.11439	1.57115e-09	5.68912e-06	11.3053
acute_myeloid	OLINK_BCL2L11	STX1A	OLINK_BCL2L11	0.832356	0.561332	1.10338	3.36603	6.02924	2.60348e-09	6.32266e-06	10.8331
acute_myeloid	OLINK_BCL2L11	SDC4	OLINK_BCL2L11	0.481671	0.324807	0.638534	4.59147	6.02823	2.61916e-09	6.32266e-06	10.8275
acute_myeloid	OLINK_BCL2L11	PLK3	OLINK_BCL2L11	0.312914	0.209839	0.415989	7.35579	5.9598	3.91273e-09	7.13342e-06	10.4523
acute_myeloid	OLINK_BCL2L11	PHLDA1	OLINK_BCL2L11	0.684999	0.459312	0.910686	4.39723	5.95861	3.94003e-09	7.13342e-06	10.4458
acute_myeloid	OLINK_BCL2L11	KPNB1	OLINK_BCL2L11	-0.13312	-0.17803	-0.0882105	7.97136	-5.81923	8.81562e-09	1.37921e-05	9.69383
acute_myeloid	OLINK_BCL2L11	ARRDC3	OLINK_BCL2L11	0.331487	0.219396	0.443578	6.39379	5.80573	9.52228e-09	1.37921e-05	9.62187
acute_myeloid	OLINK_BCL2L11	NT5C3A	OLINK_BCL2L11	-0.398584	-0.534475	-0.262693	7.12173	-5.75827	1.24736e-08	1.64244e-05	9.36998
acute_myeloid	OLINK_BCL2L11	ID1	OLINK_BCL2L11	0.533638	0.35056	0.716716	8.48937	5.72231	1.52846e-08	1.84486e-05	9.18044
acute_myeloid	OLINK_BCL2L11	P2RY6	OLINK_BCL2L11	-0.569414	-0.765345	-0.373484	4.00207	-5.70542	1.68095e-08	1.87284e-05	9.09176
acute_myeloid	OLINK_BCL2L11	SNHG15	OLINK_BCL2L11	0.233306	0.152635	0.313978	8.16984	5.67763	1.96456e-08	2.03248e-05	8.94642
acute_myeloid	OLINK_BCL2L11	PPIF	OLINK_BCL2L11	0.288432	0.188384	0.38848	7.80609	5.65974	2.1713e-08	2.09661e-05	8.85316
acute_myeloid	OLINK_BCL2L11	KLF10	OLINK_BCL2L11	0.21591	0.140496	0.291325	9.13755	5.62057	2.70029e-08	2.44443e-05	8.64999
acute_myeloid	OLINK_BCL2L11	LRP10	OLINK_BCL2L11	-0.149926	-0.202433	-0.0974184	7.37842	-5.60554	2.93501e-08	2.48629e-05	8.57234
acute_myeloid	OLINK_BCL2L11	CDCA4	OLINK_BCL2L11	0.366619	0.238008	0.495231	5.15444	5.59625	3.08984e-08	2.48629e-05	8.52445
acute_myeloid	OLINK_BCL2L11	ARHGDIA	OLINK_BCL2L11	0.0816058	0.0528947	0.110317	9.92425	5.57998	3.38027e-08	2.55168e-05	8.44078
acute_myeloid	OLINK_BCL2L11	IFIT2	OLINK_BCL2L11	-0.634726	-0.858408	-0.411043	6.54444	-5.57077	3.55627e-08	2.55168e-05	8.39351
acute_myeloid	OLINK_BCL2L11	G0S2	OLINK_BCL2L11	0.672862	0.435276	0.910448	7.66204	5.55989	3.77574e-08	2.55168e-05	8.33775
acute_myeloid	OLINK_BCL2L11	ZC3HAV1	OLINK_BCL2L11	-0.179328	-0.242755	-0.1159	7.66924	-5.55047	3.97638e-08	2.55168e-05	8.28954
acute_myeloid	OLINK_BCL2L11	MIR22HG	OLINK_BCL2L11	0.255994	0.165394	0.346595	7.52262	5.54704	4.05197e-08	2.55168e-05	8.27201
acute_myeloid	OLINK_BCL2L11	NMI	OLINK_BCL2L11	-0.255646	-0.34639	-0.164902	8.10167	-5.53073	4.43079e-08	2.67398e-05	8.18881
acute_myeloid	OLINK_BCL2L11	TGM1	OLINK_BCL2L11	-0.733918	-0.995071	-0.472765	2.20193	-5.51714	4.77254e-08	2.70895e-05	8.11965
acute_myeloid	OLINK_BCR	HERC5	OLINK_BCR	-0.269006	-0.358181	-0.179832	7.00258	-5.9222	4.87023e-09	4.62037e-05	10.2732
acute_myeloid	OLINK_BCR	FKBP11	OLINK_BCR	-0.165041	-0.220186	-0.109896	4.66856	-5.87554	6.37996e-09	4.62037e-05	10.0193
acute_myeloid	OLINK_BCR	ODC1	OLINK_BCR	0.116486	0.077011	0.155962	5.52082	5.7931	1.02338e-08	4.9409e-05	9.57517
acute_myeloid	OLINK_BCR	PARP10	OLINK_BCR	-0.133038	-0.179962	-0.0861137	7.1554	-5.56597	3.65146e-08	0.000132219	8.38128
acute_myeloid	OLINK_BCR	IFIH1	OLINK_BCR	-0.221097	-0.302364	-0.13983	5.89944	-5.34108	1.23203e-07	0.000270339	7.2423
acute_myeloid	OLINK_BCR	ISG20	OLINK_BCR	-0.260411	-0.356304	-0.164518	7.73937	-5.33129	1.29773e-07	0.000270339	7.19371
acute_myeloid	OLINK_BCR	BAZ1A	OLINK_BCR	-0.071547	-0.0978996	-0.0451943	8.24362	-5.33002	1.30653e-07	0.000270339	7.18739
acute_myeloid	OLINK_BCR	HMOX1	OLINK_BCR	0.0892816	0.0556594	0.122904	9.64888	5.21312	2.41392e-07	0.000424614	6.61356
acute_myeloid	OLINK_BCR	CIR1	OLINK_BCR	-0.0587942	-0.0810601	-0.0365283	8.02104	-5.18389	2.80917e-07	0.000424614	6.47194
acute_myeloid	OLINK_BCR	ZC3HAV1	OLINK_BCR	-0.0778188	-0.107349	-0.048289	7.66924	-5.17351	2.96397e-07	0.000424614	6.42185
acute_myeloid	OLINK_BCR	RNF141	OLINK_BCR	0.082696	0.051216	0.114176	7.38465	5.15717	3.22477e-07	0.000424614	6.34312
acute_myeloid	OLINK_BCR	ID2	OLINK_BCR	0.100122	0.0618633	0.138382	10.403	5.13757	3.56692e-07	0.000430527	6.24899
acute_myeloid	OLINK_BCR	IFIT1	OLINK_BCR	-0.373774	-0.517059	-0.230489	6.09969	-5.12118	3.87963e-07	0.000432251	6.17057
acute_myeloid	OLINK_BCR	ACTB	OLINK_BCR	0.0356349	0.0219133	0.0493565	15.5165	5.09839	4.35886e-07	0.000450955	6.0619
acute_myeloid	OLINK_BCR	BAK1	OLINK_BCR	-0.0835643	-0.115858	-0.0512707	6.2365	-5.08003	4.78609e-07	0.000462144	5.97469
acute_myeloid	OLINK_BCR	CMKLR1	OLINK_BCR	-0.210614	-0.29233	-0.128897	4.43878	-5.05984	5.30273e-07	0.00048003	5.87909
acute_myeloid	OLINK_BCR	STAT2	OLINK_BCR	-0.114624	-0.159324	-0.0699245	8.33924	-5.03424	6.03554e-07	0.000514228	5.75842
acute_myeloid	OLINK_BCR	XAF1	OLINK_BCR	-0.19075	-0.265656	-0.115844	8.65318	-4.99929	7.19573e-07	0.00053073	5.59457
acute_myeloid	OLINK_BCR	SMCHD1	OLINK_BCR	-0.0825325	-0.114954	-0.0501106	8.82473	-4.99745	7.26268e-07	0.00053073	5.58594
acute_myeloid	OLINK_BCR	RNF213	OLINK_BCR	-0.108827	-0.151593	-0.06606	10.1852	-4.99565	7.3285e-07	0.00053073	5.57754
acute_myeloid	OLINK_BCR	VDAC2	OLINK_BCR	0.0433955	0.0262141	0.0605769	8.97965	4.95847	8.82443e-07	0.000608633	5.40452
acute_myeloid	OLINK_BCR	IFI16	OLINK_BCR	-0.126305	-0.176482	-0.0761282	8.87205	-4.94172	9.59053e-07	0.000631406	5.32701
acute_myeloid	OLINK_BCR	NUTF2	OLINK_BCR	0.0508736	0.0304649	0.0712824	8.21935	4.89371	1.21602e-06	0.000749057	5.10608
acute_myeloid	OLINK_BCR	IGLV4-69	OLINK_BCR	-0.226552	-0.317724	-0.135381	0.844371	-4.87833	1.31156e-06	0.000749057	5.03572
acute_myeloid	OLINK_BCR	SIGLEC1	OLINK_BCR	-0.311851	-0.437443	-0.186258	7.29673	-4.87467	1.33529e-06	0.000749057	5.01904
acute_myeloid	OLINK_BGN	DDX39A	OLINK_BGN	0.0881812	0.056427	0.119935	7.83106	5.45175	6.80883e-08	0.00098619	7.62797
acute_myeloid	OLINK_BGN	IDH2	OLINK_BGN	0.101406	0.062269	0.140542	8.02584	5.08676	4.62516e-07	0.00334954	5.90552
acute_myeloid	OLINK_BGN	NRROS	OLINK_BGN	0.129857	0.0787852	0.18093	7.90246	4.99165	7.47686e-07	0.00360983	5.47483
acute_myeloid	OLINK_BGN	IRAK3	OLINK_BGN	-0.114109	-0.160418	-0.0678007	8.21807	-4.83751	1.60144e-06	0.0057988	4.79293
acute_myeloid	OLINK_BGN	NUCKS1	OLINK_BGN	0.0782938	0.0460795	0.110508	8.3601	4.77134	2.20677e-06	0.00639257	4.50631
acute_myeloid	OLINK_BGN	TSC22D3	OLINK_BGN	-0.141192	-0.200449	-0.0819355	10.3505	-4.67772	3.45084e-06	0.00833033	4.10711
acute_myeloid	OLINK_BGN	CENPF	OLINK_BGN	0.319039	0.183959	0.45412	2.24106	4.63675	4.18637e-06	0.00866219	3.93476
acute_myeloid	OLINK_BGN	ZNF598	OLINK_BGN	0.134489	0.0766121	0.192366	6.04231	4.56187	5.93682e-06	0.0107486	3.62344
acute_myeloid	OLINK_BGN	CENPM	OLINK_BGN	0.270146	0.15129	0.389002	1.31561	4.46211	9.38362e-06	0.0139548	3.21605
acute_myeloid	OLINK_BGN	ID2	OLINK_BGN	0.138415	0.0774375	0.199393	10.403	4.45629	9.63465e-06	0.0139548	3.19258
acute_myeloid	OLINK_BGN	HAL	OLINK_BGN	-0.236427	-0.341626	-0.131228	4.36528	-4.41214	1.17631e-05	0.0154888	3.01519
acute_myeloid	OLINK_BGN	VNN2	OLINK_BGN	-0.227964	-0.33142	-0.124508	7.03503	-4.32587	1.72863e-05	0.0208646	2.67349
acute_myeloid	OLINK_BGN	CALM3	OLINK_BGN	0.0572203	0.031012	0.0834285	9.89873	4.2862	2.05883e-05	0.0220628	2.51851
acute_myeloid	OLINK_BGN	RTN3	OLINK_BGN	-0.0696342	-0.101588	-0.0376802	8.88731	-4.27818	2.13256e-05	0.0220628	2.48733
acute_myeloid	OLINK_BGN	OLIG1	OLINK_BGN	-0.272173	-0.398656	-0.14569	4.73724	-4.2245	2.69474e-05	0.0260204	2.2801
acute_myeloid	OLINK_BGN	DNPH1	OLINK_BGN	0.102636	0.0538125	0.15146	7.5405	4.12698	4.09508e-05	0.031872	1.91005
acute_myeloid	OLINK_BGN	C19orf81	OLINK_BGN	0.183905	0.0962621	0.271549	0.597472	4.11943	4.22841e-05	0.031872	1.88175
acute_myeloid	OLINK_BGN	TIMM17A	OLINK_BGN	0.062956	0.0329492	0.0929628	7.40076	4.11888	4.23842e-05	0.031872	1.87966
acute_myeloid	OLINK_BGN	VNN1	OLINK_BGN	-0.267307	-0.39481	-0.139804	5.20877	-4.11576	4.29476e-05	0.031872	1.868
acute_myeloid	OLINK_BGN	CLEC4E	OLINK_BGN	-0.196979	-0.291188	-0.10277	7.70762	-4.10478	4.49909e-05	0.031872	1.82695
acute_myeloid	OLINK_BGN	SRSF3	OLINK_BGN	0.049398	0.0256798	0.0731161	9.64353	4.08874	4.81434e-05	0.031872	1.76717
acute_myeloid	OLINK_BGN	GINS2	OLINK_BGN	0.269404	0.139987	0.398821	1.55338	4.08671	4.85573e-05	0.031872	1.75961
acute_myeloid	OLINK_BGN	SGMS2	OLINK_BGN	-0.188015	-0.278553	-0.0974776	5.1169	-4.07686	5.06115e-05	0.031872	1.72305
acute_myeloid	OLINK_BGN	UPF3A	OLINK_BGN	0.0771433	0.0397894	0.114497	7.07193	4.05437	5.56171e-05	0.0335649	1.63985
acute_myeloid	OLINK_BGN	GYG1	OLINK_BGN	-0.0727599	-0.10816	-0.0373595	8.02238	-4.03502	6.0296e-05	0.0349331	1.56863
acute_myeloid	OLINK_BID	RNF168	OLINK_BID	0.231571	0.164761	0.298382	6.46064	6.8046	2.09883e-11	2.49421e-07	15.3903
acute_myeloid	OLINK_BID	RBM39	OLINK_BID	0.159991	0.113245	0.206737	9.89507	6.71908	3.65946e-11	2.49421e-07	14.866
acute_myeloid	OLINK_BID	CEP170	OLINK_BID	0.234455	0.165402	0.303508	7.04794	6.66557	5.16613e-11	2.49421e-07	14.5409
acute_myeloid	OLINK_BID	BHLHE40	OLINK_BID	0.348349	0.239876	0.456821	7.82795	6.30458	4.97496e-10	1.68812e-06	12.4082
acute_myeloid	OLINK_BID	GOLPH3	OLINK_BID	-0.173574	-0.227846	-0.119302	7.27133	-6.27871	5.82755e-10	1.68812e-06	12.2594
acute_myeloid	OLINK_BID	CTNNB1	OLINK_BID	0.208445	0.142612	0.274277	8.05157	6.21601	8.53075e-10	1.87799e-06	11.9011
acute_myeloid	OLINK_BID	SNX1	OLINK_BID	-0.209699	-0.276154	-0.143244	7.55142	-6.19482	9.69654e-10	1.87799e-06	11.7807
acute_myeloid	OLINK_BID	DCAF7	OLINK_BID	-0.202925	-0.26735	-0.1385	7.38412	-6.18364	1.03727e-09	1.87799e-06	11.7174
acute_myeloid	OLINK_BID	IMP3	OLINK_BID	-0.231819	-0.305708	-0.15793	7.44404	-6.15928	1.20093e-09	1.9327e-06	11.5797
acute_myeloid	OLINK_BID	TINF2	OLINK_BID	-0.253036	-0.334624	-0.171448	6.90186	-6.08863	1.83172e-09	2.4044e-06	11.1831
acute_myeloid	OLINK_BID	SNX27	OLINK_BID	-0.180093	-0.238194	-0.121991	7.62567	-6.08512	1.87028e-09	2.4044e-06	11.1635
acute_myeloid	OLINK_BID	CYBC1	OLINK_BID	-0.256681	-0.339785	-0.173577	8.03332	-6.06364	2.12458e-09	2.4044e-06	11.0438
acute_myeloid	OLINK_BID	SPOP	OLINK_BID	-0.326947	-0.43291	-0.220983	6.67243	-6.05736	2.2051e-09	2.4044e-06	11.0089
acute_myeloid	OLINK_BID	FOSL2	OLINK_BID	0.227399	0.153591	0.301207	7.74644	6.04848	2.32405e-09	2.4044e-06	10.9595
acute_myeloid	OLINK_BID	MAP3K8	OLINK_BID	0.316558	0.212526	0.42059	9.79268	5.97375	3.60651e-09	3.48245e-06	10.5471
acute_myeloid	OLINK_BID	GCA	OLINK_BID	-0.280031	-0.372685	-0.187377	9.28429	-5.93341	4.56323e-09	3.90651e-06	10.3263
acute_myeloid	OLINK_BID	SNAI1	OLINK_BID	0.65608	0.438973	0.873187	3.45821	5.93259	4.58511e-09	3.90651e-06	10.3218
acute_myeloid	OLINK_BID	LMO4	OLINK_BID	-0.134605	-0.179326	-0.0898849	7.15188	-5.90906	5.2561e-09	4.22941e-06	10.1937
acute_myeloid	OLINK_BID	SLC16A3	OLINK_BID	-0.223665	-0.298404	-0.148926	8.5125	-5.87507	6.3973e-09	4.56662e-06	10.0094
acute_myeloid	OLINK_BID	MSRB1	OLINK_BID	-0.227842	-0.303979	-0.151706	8.79723	-5.87495	6.40181e-09	4.56662e-06	10.0088
acute_myeloid	OLINK_BID	NXT1	OLINK_BID	0.305673	0.203336	0.408009	7.72813	5.8639	6.82245e-09	4.56662e-06	9.9491
acute_myeloid	OLINK_BID	GLRX	OLINK_BID	-0.209555	-0.279747	-0.139363	9.91252	-5.86102	6.93632e-09	4.56662e-06	9.93358
acute_myeloid	OLINK_BID	SNX17	OLINK_BID	-0.119251	-0.159419	-0.0790835	8.79596	-5.82837	8.36662e-09	5.08155e-06	9.75783
acute_myeloid	OLINK_BID	MRPL18	OLINK_BID	-0.25503	-0.340949	-0.169111	7.28079	-5.82725	8.42013e-09	5.08155e-06	9.75186
acute_myeloid	OLINK_BID	NADK	OLINK_BID	-0.190762	-0.25512	-0.126404	8.49553	-5.81903	8.8257e-09	5.11325e-06	9.70777
acute_myeloid	OLINK_BIN2	HERC5	OLINK_BIN2	-0.379579	-0.525276	-0.233882	7.00258	-5.11463	4.01187e-07	0.0058108	6.01615
acute_myeloid	OLINK_BIN2	FKBP11	OLINK_BIN2	-0.228077	-0.318424	-0.137731	4.66856	-4.95601	8.93299e-07	0.00646927	5.30065
acute_myeloid	OLINK_BIN2	ODC1	OLINK_BIN2	0.159669	0.0949827	0.224356	5.52082	4.84584	1.53765e-06	0.00742377	4.81605
acute_myeloid	OLINK_BIN2	SMAD6	OLINK_BIN2	0.284945	0.163353	0.406537	1.76249	4.60065	4.9574e-06	0.0179508	3.77409
acute_myeloid	OLINK_BIN2	ACTB	OLINK_BIN2	0.0510329	0.0286558	0.0734101	15.5165	4.4772	8.76048e-06	0.0210668	3.26877
acute_myeloid	OLINK_BIN2	ID2	OLINK_BIN2	0.142751	0.0799865	0.205515	10.403	4.46507	9.25805e-06	0.0210668	3.2198
acute_myeloid	OLINK_BIN2	SMCHD1	OLINK_BIN2	-0.119586	-0.172413	-0.0667587	8.82473	-4.44412	1.01814e-05	0.0210668	3.13554
acute_myeloid	OLINK_BIN2	LACTB	OLINK_BIN2	-0.0969789	-0.140882	-0.0530755	7.73546	-4.33651	1.64905e-05	0.0261268	2.70866
acute_myeloid	OLINK_BIN2	PARP10	OLINK_BIN2	-0.169829	-0.246792	-0.0928655	7.1554	-4.33202	1.68225e-05	0.0261268	2.69104
acute_myeloid	OLINK_BIN2	RNF141	OLINK_BIN2	0.113154	0.0616875	0.164621	7.38465	4.31624	1.80384e-05	0.0261268	2.62933
acute_myeloid	OLINK_BIN2	ISG20	OLINK_BIN2	-0.340095	-0.497185	-0.183004	7.73937	-4.25022	2.40972e-05	0.0316355	2.3735
acute_myeloid	OLINK_BIN2	AL021707.6	OLINK_BIN2	-0.270068	-0.395383	-0.144753	2.70086	-4.23089	2.621e-05	0.0316355	2.29931
acute_myeloid	OLINK_BIN2	HMOX1	OLINK_BIN2	0.116945	0.0618086	0.172081	9.64888	4.16395	3.49771e-05	0.0389699	2.04483
acute_myeloid	OLINK_BIN2	NCF1	OLINK_BIN2	-0.155228	-0.229043	-0.081412	11.0793	-4.12841	4.07031e-05	0.0399842	1.91126
acute_myeloid	OLINK_BIN2	AC020914.1	OLINK_BIN2	0.236235	0.123788	0.348683	0.803394	4.12436	4.14086e-05	0.0399842	1.89613
acute_myeloid	OLINK_BIN2	SRSF3	OLINK_BIN2	0.0504546	0.0262408	0.0746684	9.64353	4.09071	4.77448e-05	0.0418035	1.7708
acute_myeloid	OLINK_BIN2	CFLAR	OLINK_BIN2	-0.071489	-0.105852	-0.0371261	8.81273	-4.08424	4.90651e-05	0.0418035	1.7468
acute_myeloid	OLINK_BIN2	KAT8	OLINK_BIN2	-0.0721368	-0.106977	-0.0372967	7.11686	-4.0648	5.32396e-05	0.0420632	1.67498
acute_myeloid	OLINK_BIN2	ATP2A3	OLINK_BIN2	-0.124388	-0.184853	-0.0639235	5.85028	-4.03868	5.93847e-05	0.0420632	1.57894
acute_myeloid	OLINK_BIN2	TNFAIP3	OLINK_BIN2	-0.173412	-0.257793	-0.0890298	8.40963	-4.03451	6.04253e-05	0.0420632	1.56368
acute_myeloid	OLINK_BIN2	BAK1	OLINK_BIN2	-0.10867	-0.161579	-0.0557625	6.2365	-4.03229	6.09864e-05	0.0420632	1.55555
acute_myeloid	OLINK_BIN2	RHOA	OLINK_BIN2	0.0407921	0.0208524	0.0607319	11.7473	4.01623	6.51973e-05	0.0429236	1.49689
acute_myeloid	OLINK_BIN2	FAM53C	OLINK_BIN2	-0.102597	-0.153292	-0.0519015	6.32204	-3.97309	7.79155e-05	0.0473325	1.34043
acute_myeloid	OLINK_BIN2	VDAC2	OLINK_BIN2	0.0568371	0.0287414	0.0849329	8.97965	3.97149	7.84299e-05	0.0473325	1.33466
acute_myeloid	OLINK_BIN2	ATP5PB	OLINK_BIN2	0.0525057	0.0264707	0.0785406	9.57915	3.95924	8.24741e-05	0.0477822	1.29054
acute_myeloid	OLINK_BIRC2	IGHV3-11	OLINK_BIRC2	-0.365184	-0.512646	-0.217723	0.594957	-4.86177	1.42245e-06	0.0139475	4.69123
acute_myeloid	OLINK_BIRC2	ARRDC3	OLINK_BIRC2	0.269593	0.158001	0.381185	6.39379	4.74282	2.5308e-06	0.0139475	4.19601
acute_myeloid	OLINK_BIRC2	ODC1	OLINK_BIRC2	0.199755	0.116582	0.282927	5.52082	4.71499	2.89086e-06	0.0139475	4.0818
acute_myeloid	OLINK_BIRC2	HERC5	OLINK_BIRC2	-0.449547	-0.63916	-0.259933	7.00258	-4.65444	3.85184e-06	0.0139475	3.83553
acute_myeloid	OLINK_BIRC2	HIST1H2BG	OLINK_BIRC2	-0.421096	-0.608869	-0.233323	2.83345	-4.40261	1.2278e-05	0.035567	2.84319
acute_myeloid	OLINK_BIRC2	MYLIP	OLINK_BIRC2	-0.20662	-0.30091	-0.11233	5.83258	-4.30196	1.92103e-05	0.0463737	2.46117
acute_myeloid	OLINK_BIRC2	IGKV1-5	OLINK_BIRC2	-0.527788	-0.773852	-0.281723	2.13786	-4.21087	2.85843e-05	0.0590934	2.12263
acute_myeloid	OLINK_BIRC2	FKBP11	OLINK_BIRC2	-0.248332	-0.365017	-0.131647	4.66856	-4.1781	3.29189e-05	0.0590934	2.0025
acute_myeloid	OLINK_BIRC2	CIR1	OLINK_BIRC2	-0.0993506	-0.14632	-0.0523814	8.02104	-4.15259	3.67192e-05	0.0590934	1.9096
acute_myeloid	OLINK_BIRC2	IGKV3-15	OLINK_BIRC2	-0.543638	-0.80349	-0.283786	2.2689	-4.1072	4.45336e-05	0.0645025	1.74566
acute_myeloid	OLINK_BIRC2	RB1CC1	OLINK_BIRC2	-0.100583	-0.150492	-0.0506747	7.34708	-3.95651	8.34019e-05	0.0872462	1.21369
acute_myeloid	OLINK_BIRC2	HMOX1	OLINK_BIRC2	0.142651	0.0718079	0.213493	9.64888	3.95312	8.45655e-05	0.0872462	1.20197
acute_myeloid	OLINK_BIRC2	ACTB	OLINK_BIRC2	0.0582367	0.0292796	0.0871938	15.5165	3.94824	8.62708e-05	0.0872462	1.18507
acute_myeloid	OLINK_BIRC2	MYADM	OLINK_BIRC2	0.12539	0.0628959	0.187885	9.41159	3.93898	8.95967e-05	0.0872462	1.15307
acute_myeloid	OLINK_BIRC2	RNF141	OLINK_BIRC2	0.132606	0.0662505	0.198962	7.38465	3.92326	9.55224e-05	0.0872462	1.0989
acute_myeloid	OLINK_BIRC2	SRXN1	OLINK_BIRC2	0.224665	0.112181	0.337149	0.734069	3.92107	9.6378e-05	0.0872462	1.09136
acute_myeloid	OLINK_BIRC2	TAF5	OLINK_BIRC2	-0.267854	-0.403291	-0.132418	3.44316	-3.88261	0.000112612	0.0959457	0.959776
acute_myeloid	OLINK_BIRC2	IGHV3-7	OLINK_BIRC2	-0.397572	-0.600206	-0.194937	0.982315	-3.8518	0.000127451	0.102555	0.855245
acute_myeloid	OLINK_BIRC2	USP13	OLINK_BIRC2	0.275387	0.133095	0.417678	2.53272	3.79949	0.000156954	0.114373	0.679589
acute_myeloid	OLINK_BIRC2	SMIM26	OLINK_BIRC2	-0.0705427	-0.107161	-0.0339249	9.13762	-3.782	0.000168179	0.114373	0.621373
acute_myeloid	OLINK_BIRC2	IGLV4-69	OLINK_BIRC2	-0.369626	-0.561563	-0.177689	0.844371	-3.78064	0.000169076	0.114373	0.616888
acute_myeloid	OLINK_BIRC2	CREBRF	OLINK_BIRC2	-0.129743	-0.197239	-0.0622482	7.004	-3.77376	0.000173723	0.114373	0.594044
acute_myeloid	OLINK_BIRC2	WAC	OLINK_BIRC2	-0.0817065	-0.124604	-0.0388089	8.10934	-3.73926	0.00019887	0.117753	0.480212
acute_myeloid	OLINK_BIRC2	LACTB	OLINK_BIRC2	-0.108775	-0.165965	-0.0515847	7.73546	-3.73395	0.000203033	0.117753	0.462778
acute_myeloid	OLINK_BIRC2	DNAJC27-AS1	OLINK_BIRC2	0.27696	0.131333	0.422587	2.34286	3.73368	0.000203246	0.117753	0.461895
acute_myeloid	OLINK_BLMH	S100A10	OLINK_BLMH	0.194192	0.148308	0.240076	13.343	8.30867	4.63473e-16	6.71294e-12	25.6344
acute_myeloid	OLINK_BLMH	VIM	OLINK_BLMH	0.206782	0.156131	0.257433	13.334	8.01465	4.32248e-15	2.22201e-11	23.5054
acute_myeloid	OLINK_BLMH	CD99	OLINK_BLMH	0.279583	0.211028	0.348139	10.4983	8.00626	4.60235e-15	2.22201e-11	23.4456
acute_myeloid	OLINK_BLMH	NT5C3A	OLINK_BLMH	-0.562088	-0.707123	-0.417052	7.12173	-7.60838	8.48681e-14	3.07307e-10	20.6695
acute_myeloid	OLINK_BLMH	DRAP1	OLINK_BLMH	-0.218924	-0.277458	-0.160391	10.2676	-7.34261	5.55448e-13	1.60902e-09	18.8821
acute_myeloid	OLINK_BLMH	AHNAK	OLINK_BLMH	0.279887	0.204616	0.355158	10.6344	7.2999	7.47326e-13	1.80404e-09	18.6
acute_myeloid	OLINK_BLMH	SH3BGRL3	OLINK_BLMH	0.121299	0.0882104	0.154388	13.9978	7.19683	1.52031e-12	3.14574e-09	17.9249
acute_myeloid	OLINK_BLMH	ZBP1	OLINK_BLMH	-0.75388	-0.962429	-0.545331	5.64584	-7.09669	3.00645e-12	5.44319e-09	17.2771
acute_myeloid	OLINK_BLMH	RAB8A	OLINK_BLMH	-0.218682	-0.279419	-0.157946	8.45898	-7.06847	3.63839e-12	5.51562e-09	17.0958
acute_myeloid	OLINK_BLMH	TMEM268	OLINK_BLMH	-0.41311	-0.527956	-0.298263	5.10279	-7.06171	3.80808e-12	5.51562e-09	17.0525
acute_myeloid	OLINK_BLMH	CDC42BPA	OLINK_BLMH	0.585725	0.422461	0.748988	2.95918	7.04315	4.31514e-12	5.68186e-09	16.9338
acute_myeloid	OLINK_BLMH	UTRN	OLINK_BLMH	-0.250448	-0.321416	-0.17948	8.04905	-6.92817	9.30258e-12	1.12282e-08	16.2045
acute_myeloid	OLINK_BLMH	ACTG1	OLINK_BLMH	0.169206	0.120381	0.218032	12.7541	6.80347	2.11438e-11	2.35574e-08	15.4254
acute_myeloid	OLINK_BLMH	HSPA6	OLINK_BLMH	-0.434077	-0.560994	-0.307161	6.64066	-6.71444	3.77065e-11	3.7097e-08	14.8768
acute_myeloid	OLINK_BLMH	TMEM123	OLINK_BLMH	-0.303224	-0.39192	-0.214528	8.73737	-6.71155	3.84186e-11	3.7097e-08	14.8591
acute_myeloid	OLINK_BLMH	ENO1	OLINK_BLMH	0.148805	0.104993	0.192618	11.0805	6.66779	5.09285e-11	4.43123e-08	14.5918
acute_myeloid	OLINK_BLMH	UQCRH	OLINK_BLMH	0.100206	0.0706882	0.129724	10.8884	6.66452	5.20097e-11	4.43123e-08	14.5719
acute_myeloid	OLINK_BLMH	SAMD4A	OLINK_BLMH	-0.5071	-0.656737	-0.357462	6.78214	-6.65296	5.60148e-11	4.50732e-08	14.5016
acute_myeloid	OLINK_BLMH	RUFY4	OLINK_BLMH	-0.732418	-0.951173	-0.513664	3.90192	-6.573	9.3285e-11	6.75897e-08	14.0183
acute_myeloid	OLINK_BLMH	CD37	OLINK_BLMH	-0.184741	-0.239982	-0.1295	10.8429	-6.56546	9.78589e-11	6.75897e-08	13.9729
acute_myeloid	OLINK_BLMH	ISG20	OLINK_BLMH	-0.73828	-0.959046	-0.517514	7.73937	-6.56523	9.79966e-11	6.75897e-08	13.9716
acute_myeloid	OLINK_BLMH	HLA-E	OLINK_BLMH	-0.144138	-0.187882	-0.100394	11.6228	-6.46882	1.79905e-10	1.18443e-07	13.3963
acute_myeloid	OLINK_BLMH	IFIT2	OLINK_BLMH	-0.788995	-1.02945	-0.548535	6.54444	-6.4416	2.13258e-10	1.34297e-07	13.2353
acute_myeloid	OLINK_BLMH	FGL2	OLINK_BLMH	-0.279095	-0.364529	-0.19366	10.0193	-6.41328	2.5439e-10	1.52964e-07	13.0683
acute_myeloid	OLINK_BLMH	SP110	OLINK_BLMH	-0.332825	-0.434802	-0.230848	9.01693	-6.4073	2.64022e-10	1.52964e-07	13.0331
acute_myeloid	OLINK_BLVRB	MCL1	OLINK_BLVRB	0.138747	0.105248	0.172246	10.6196	8.13114	1.79843e-15	2.60485e-11	24.0859
acute_myeloid	OLINK_BLVRB	AKIRIN2	OLINK_BLVRB	0.109123	0.0822549	0.135991	8.54881	7.97338	5.88263e-15	4.2602e-11	22.9727
acute_myeloid	OLINK_BLVRB	ANKRD28	OLINK_BLVRB	0.312765	0.231667	0.393862	6.20339	7.57134	1.1064e-13	5.34169e-10	20.2187
acute_myeloid	OLINK_BLVRB	ARL4A	OLINK_BLVRB	0.209155	0.152738	0.265572	8.1614	7.27811	8.68983e-13	3.14659e-09	18.2864
acute_myeloid	OLINK_BLVRB	EREG	OLINK_BLVRB	0.409654	0.296681	0.522626	5.71664	7.11877	2.58856e-12	7.49855e-09	17.264
acute_myeloid	OLINK_BLVRB	FOSB	OLINK_BLVRB	0.344311	0.248194	0.440428	8.09363	7.03254	4.63388e-12	1.11862e-08	16.7188
acute_myeloid	OLINK_BLVRB	RIPK2	OLINK_BLVRB	0.151631	0.109122	0.194141	7.04157	7.00263	5.66315e-12	1.17179e-08	16.5311
acute_myeloid	OLINK_BLVRB	LDLR	OLINK_BLVRB	0.208295	0.149204	0.267385	6.78955	6.92024	9.80479e-12	1.77516e-08	16.0174
acute_myeloid	OLINK_BLVRB	NR4A2	OLINK_BLVRB	0.27371	0.195237	0.352184	6.29218	6.8475	1.58453e-11	2.55004e-08	15.5684
acute_myeloid	OLINK_BLVRB	ANXA1	OLINK_BLVRB	0.0963563	0.0682355	0.124477	11.4147	6.72688	3.47932e-11	5.03945e-08	14.833
acute_myeloid	OLINK_BLVRB	RFX2	OLINK_BLVRB	0.27205	0.192151	0.35195	6.0368	6.68451	4.57368e-11	6.02228e-08	14.5774
acute_myeloid	OLINK_BLVRB	MYADM	OLINK_BLVRB	0.123304	0.0870085	0.159599	9.41159	6.66939	5.04078e-11	6.08422e-08	14.4866
acute_myeloid	OLINK_BLVRB	PDE4B	OLINK_BLVRB	0.2409	0.166067	0.315734	5.67875	6.31976	4.53272e-10	5.05015e-07	12.4362
acute_myeloid	OLINK_BLVRB	HHEX	OLINK_BLVRB	-0.0999536	-0.132325	-0.0675821	7.42413	-6.06173	2.14872e-09	2.223e-06	10.9863
acute_myeloid	OLINK_BLVRB	AHR	OLINK_BLVRB	0.131096	0.0876779	0.174513	7.68297	5.92766	4.71841e-09	4.55609e-06	10.2544
acute_myeloid	OLINK_BLVRB	SLC30A1	OLINK_BLVRB	-0.147179	-0.196322	-0.0980355	5.86563	-5.87955	6.23389e-09	5.64323e-06	9.99545
acute_myeloid	OLINK_BLVRB	RRP12	OLINK_BLVRB	0.110274	0.0727858	0.147763	7.56725	5.77483	1.13548e-08	9.41395e-06	9.43824
acute_myeloid	OLINK_BLVRB	STX11	OLINK_BLVRB	0.0991722	0.0654272	0.132917	8.67677	5.76957	1.16992e-08	9.41395e-06	9.41049
acute_myeloid	OLINK_BLVRB	KLF4	OLINK_BLVRB	0.118472	0.0776342	0.159311	8.87711	5.69524	1.77987e-08	1.35682e-05	9.02089
acute_myeloid	OLINK_BLVRB	JMJD1C	OLINK_BLVRB	0.0980662	0.0639399	0.132192	8.07249	5.64147	2.40414e-08	1.74108e-05	8.74189
acute_myeloid	OLINK_BLVRB	NLRP3	OLINK_BLVRB	0.138062	0.0896149	0.186509	7.73807	5.59459	3.11819e-08	2.15066e-05	8.50067
acute_myeloid	OLINK_BLVRB	CTNNB1	OLINK_BLVRB	0.0994311	0.0640124	0.13485	8.05157	5.51127	4.9281e-08	3.24448e-05	8.07637
acute_myeloid	OLINK_BLVRB	TRIB1	OLINK_BLVRB	0.145382	0.0930657	0.197698	7.41345	5.45551	6.67173e-08	4.10147e-05	7.79575
acute_myeloid	OLINK_BLVRB	PNPLA8	OLINK_BLVRB	0.0971243	0.0621518	0.132097	6.94653	5.45209	6.79613e-08	4.10147e-05	7.77864
acute_myeloid	OLINK_BLVRB	TREM1	OLINK_BLVRB	0.157801	0.10035	0.215252	7.88323	5.3923	9.37552e-08	5.06573e-05	7.48076
acute_myeloid	OLINK_BMP4	ADAMTS2	OLINK_BMP4	-0.638172	-0.888748	-0.387595	3.97661	-4.99987	7.17489e-07	0.0103921	5.35811
acute_myeloid	OLINK_BMP4	CMTM8	OLINK_BMP4	-0.336174	-0.478542	-0.193806	2.79626	-4.63569	4.20727e-06	0.0304691	3.81921
acute_myeloid	OLINK_BMP4	ST14	OLINK_BMP4	-0.198814	-0.285466	-0.112163	6.82612	-4.50437	7.73752e-06	0.0373567	3.29107
acute_myeloid	OLINK_BMP4	VSIG4	OLINK_BMP4	-0.46106	-0.666134	-0.255987	4.28327	-4.41378	1.16763e-05	0.0422801	2.93503
acute_myeloid	OLINK_BMP4	AP001610.1	OLINK_BMP4	0.413946	0.224304	0.603588	3.08322	4.2852	2.06795e-05	0.0533592	2.44143
acute_myeloid	OLINK_BMP4	RTN4RL2	OLINK_BMP4	-0.285157	-0.416262	-0.154052	2.10643	-4.26999	2.21041e-05	0.0533592	2.38398
acute_myeloid	OLINK_BMP4	COMT	OLINK_BMP4	-0.0721044	-0.105944	-0.0382645	9.43036	-4.18306	3.22249e-05	0.0570454	2.0592
acute_myeloid	OLINK_BMP4	RAP1B	OLINK_BMP4	0.0818691	0.0433932	0.120345	9.55324	4.17728	3.30356e-05	0.0570454	2.03781
acute_myeloid	OLINK_BMP4	CYSLTR1	OLINK_BMP4	0.203504	0.107486	0.299523	6.10924	4.16084	3.54466e-05	0.0570454	1.9772
acute_myeloid	OLINK_BMP4	RABGAP1L	OLINK_BMP4	0.215605	0.113261	0.317949	8.02197	4.13578	3.94469e-05	0.0571349	1.88522
acute_myeloid	OLINK_BMP4	MTRNR2L1	OLINK_BMP4	0.257049	0.133233	0.380866	0.682476	4.07568	5.08633e-05	0.0611735	1.66678
acute_myeloid	OLINK_BMP4	PEPD	OLINK_BMP4	-0.0860435	-0.127532	-0.0445555	8.25524	-4.07152	5.17592e-05	0.0611735	1.65179
acute_myeloid	OLINK_BMP4	TPST1	OLINK_BMP4	-0.429885	-0.638277	-0.221493	3.87755	-4.0498	5.66904e-05	0.0611735	1.57366
acute_myeloid	OLINK_BMP4	CITED4	OLINK_BMP4	-0.240974	-0.358421	-0.123527	5.64954	-4.028	6.20859e-05	0.0611735	1.49565
acute_myeloid	OLINK_BMP4	PLA2G2C	OLINK_BMP4	-0.302469	-0.450066	-0.154872	1.93152	-4.02314	6.33528e-05	0.0611735	1.47832
acute_myeloid	OLINK_BMP4	RPL28	OLINK_BMP4	0.0510332	0.0256502	0.0764161	14.6651	3.94704	8.66948e-05	0.0743733	1.20949
acute_myeloid	OLINK_BMP4	KDELR1	OLINK_BMP4	-0.0508623	-0.0762285	-0.025496	8.79537	-3.93641	9.05421e-05	0.0743733	1.17232
acute_myeloid	OLINK_BMP4	CYSTM1	OLINK_BMP4	0.11402	0.057044	0.170995	7.77807	3.92873	9.34221e-05	0.0743733	1.14552
acute_myeloid	OLINK_BMP4	AURKAIP1	OLINK_BMP4	-0.0461186	-0.0692267	-0.0230104	9.59837	-3.91807	9.75623e-05	0.0743733	1.10841
acute_myeloid	OLINK_BMP4	SELENOK	OLINK_BMP4	0.0850853	0.0422403	0.12793	8.32467	3.89867	0.000105545	0.0760084	1.04113
acute_myeloid	OLINK_BMP4	TMEM123	OLINK_BMP4	0.144421	0.0714971	0.217344	8.73737	3.88798	0.000110203	0.0760084	1.00421
acute_myeloid	OLINK_BMP4	METTL9	OLINK_BMP4	-0.100026	-0.150839	-0.0492129	9.30286	-3.86455	0.000121103	0.0769524	0.923588
acute_myeloid	OLINK_BMP4	P4HB	OLINK_BMP4	-0.0811868	-0.122454	-0.03992	9.34541	-3.8623	0.000122197	0.0769524	0.915901
acute_myeloid	OLINK_BMP4	FKBP8	OLINK_BMP4	-0.0705482	-0.10672	-0.034376	9.54079	-3.82888	0.000139665	0.0811522	0.80179
acute_myeloid	OLINK_BMP4	RBX1	OLINK_BMP4	0.0858733	0.041835	0.129912	9.96743	3.82815	0.000140072	0.0811522	0.799303
acute_myeloid	OLINK_BMP6	ID1	OLINK_BMP6	0.725444	0.506909	0.943979	8.48937	6.51695	1.32971e-10	1.92595e-06	13.5701
acute_myeloid	OLINK_BMP6	CTNNB1	OLINK_BMP6	0.23608	0.162677	0.309483	8.05157	6.31402	4.69522e-10	3.40028e-06	12.3943
acute_myeloid	OLINK_BMP6	PHLDA1	OLINK_BMP6	0.84837	0.577516	1.11922	4.39723	6.14911	1.27651e-09	5.8551e-06	11.4632
acute_myeloid	OLINK_BMP6	PRICKLE3	OLINK_BMP6	-0.537105	-0.709693	-0.364517	3.66298	-6.10957	1.61698e-09	5.8551e-06	11.2433
acute_myeloid	OLINK_BMP6	HBEGF	OLINK_BMP6	0.523892	0.350148	0.697637	7.08362	5.9196	4.94434e-09	1.43228e-05	10.2043
acute_myeloid	OLINK_BMP6	STX1A	OLINK_BMP6	0.975007	0.649103	1.30091	3.36603	5.87327	6.4641e-09	1.56043e-05	9.95544
acute_myeloid	OLINK_BMP6	ADPRHL2	OLINK_BMP6	-0.378716	-0.507336	-0.250096	5.58548	-5.78053	1.09923e-08	2.27446e-05	9.46264
acute_myeloid	OLINK_BMP6	HPS6	OLINK_BMP6	-0.428651	-0.5756	-0.281701	4.91837	-5.72661	1.49181e-08	2.70092e-05	9.17936
acute_myeloid	OLINK_BMP6	ZNHIT2	OLINK_BMP6	-0.397271	-0.534905	-0.259638	4.65303	-5.66662	2.08933e-08	3.36243e-05	8.86705
acute_myeloid	OLINK_BMP6	MAX	OLINK_BMP6	-0.149521	-0.202261	-0.096781	7.64552	-5.56574	3.65623e-08	4.65998e-05	8.34859
acute_myeloid	OLINK_BMP6	MAP3K8	OLINK_BMP6	0.320182	0.207162	0.433202	9.79268	5.56165	3.73931e-08	4.65998e-05	8.32778
acute_myeloid	OLINK_BMP6	GIMAP1	OLINK_BMP6	-0.395436	-0.535165	-0.255706	6.64361	-5.55584	3.86079e-08	4.65998e-05	8.29818
acute_myeloid	OLINK_BMP6	CCDC154	OLINK_BMP6	-0.515543	-0.698715	-0.332371	2.26212	-5.52544	4.56079e-08	5.08143e-05	8.14391
acute_myeloid	OLINK_BMP6	KPNB1	OLINK_BMP6	-0.153891	-0.208753	-0.0990285	7.97136	-5.50683	5.04874e-08	5.09192e-05	8.04983
acute_myeloid	OLINK_BMP6	PRLR	OLINK_BMP6	-0.607814	-0.825099	-0.390528	3.73214	-5.49163	5.48462e-08	5.09192e-05	7.97319
acute_myeloid	OLINK_BMP6	THBD	OLINK_BMP6	0.540318	0.346998	0.733638	6.14342	5.48699	5.62488e-08	5.09192e-05	7.94982
acute_myeloid	OLINK_BMP6	HIF1A	OLINK_BMP6	0.286398	0.18344	0.389355	9.32744	5.46099	6.47673e-08	5.24832e-05	7.81935
acute_myeloid	OLINK_BMP6	IMP3	OLINK_BMP6	-0.227921	-0.309877	-0.145966	7.44404	-5.4597	6.52235e-08	5.24832e-05	7.81285
acute_myeloid	OLINK_BMP6	SERTAD1	OLINK_BMP6	0.308781	0.197346	0.420215	7.5534	5.43991	7.25858e-08	5.53333e-05	7.71392
acute_myeloid	OLINK_BMP6	ZBP1	OLINK_BMP6	-0.652148	-0.888912	-0.415384	5.64584	-5.40745	8.64415e-08	6.20567e-05	7.55236
acute_myeloid	OLINK_BMP6	TPM4	OLINK_BMP6	0.16513	0.105096	0.225163	9.09813	5.39998	8.99746e-08	6.20567e-05	7.51533
acute_myeloid	OLINK_BMP6	MEFV	OLINK_BMP6	-0.27057	-0.37055	-0.17059	6.76891	-5.31288	1.43063e-07	9.32236e-05	7.08675
acute_myeloid	OLINK_BMP6	SMIM26	OLINK_BMP6	-0.120883	-0.165606	-0.0761606	9.13762	-5.30641	1.48035e-07	9.32236e-05	7.05519
acute_myeloid	OLINK_BMP6	ZNF622	OLINK_BMP6	-0.174105	-0.23869	-0.10952	6.18612	-5.29226	1.59511e-07	9.62649e-05	6.98623
acute_myeloid	OLINK_BMP6	HLA-E	OLINK_BMP6	-0.134354	-0.18442	-0.0842873	11.6228	-5.26823	1.80997e-07	0.000101375	6.86955
acute_myeloid	OLINK_BOC	CLU	OLINK_BOC	-0.790211	-1.01512	-0.5653	8.80718	-6.89753	1.13953e-11	1.65049e-07	15.8059
acute_myeloid	OLINK_BOC	RNASE1	OLINK_BOC	-0.825928	-1.0723	-0.579556	7.56095	-6.5813	8.84984e-11	6.40906e-07	13.9014
acute_myeloid	OLINK_BOC	SERF2	OLINK_BOC	-0.097982	-0.128037	-0.0679275	13.5695	-6.40027	2.75794e-10	1.32728e-06	12.8466
acute_myeloid	OLINK_BOC	ZFAS1	OLINK_BOC	0.187339	0.129423	0.245256	10.1976	6.35021	3.7587e-10	1.32728e-06	12.5596
acute_myeloid	OLINK_BOC	PPA1	OLINK_BOC	-0.258842	-0.339272	-0.178412	8.68054	-6.31801	4.58187e-10	1.32728e-06	12.376
acute_myeloid	OLINK_BOC	PEPD	OLINK_BOC	-0.157264	-0.208378	-0.10615	8.25524	-6.04015	2.44123e-09	5.89314e-06	10.8266
acute_myeloid	OLINK_BOC	HP	OLINK_BOC	-0.907511	-1.20435	-0.610669	6.18308	-6.00191	3.05784e-09	6.3271e-06	10.6182
acute_myeloid	OLINK_BOC	EEF1D	OLINK_BOC	0.095552	0.0630914	0.128013	11.6043	5.7789	1.10952e-08	2.00879e-05	9.42712
acute_myeloid	OLINK_BOC	PLAC8	OLINK_BOC	-0.413537	-0.554701	-0.272372	10.9879	-5.7511	1.29902e-08	2.027e-05	9.28153
acute_myeloid	OLINK_BOC	RBM3	OLINK_BOC	0.271423	0.178558	0.364288	9.92307	5.73793	1.39948e-08	2.027e-05	9.21277
acute_myeloid	OLINK_BOC	PFDN5	OLINK_BOC	0.09628	0.0629463	0.129614	12.5794	5.67042	2.0455e-08	2.55397e-05	8.86253
acute_myeloid	OLINK_BOC	PDIA6	OLINK_BOC	-0.176501	-0.237674	-0.115328	8.56708	-5.66436	2.11597e-08	2.55397e-05	8.83129
acute_myeloid	OLINK_BOC	RAB37	OLINK_BOC	0.440354	0.285847	0.594861	4.62199	5.59521	3.10759e-08	3.46233e-05	8.47686
acute_myeloid	OLINK_BOC	C20orf27	OLINK_BOC	0.242145	0.156002	0.328287	9.0579	5.5185	4.73734e-08	4.90112e-05	8.0883
acute_myeloid	OLINK_BOC	RNASE2	OLINK_BOC	-0.460249	-0.625144	-0.295353	9.86062	-5.47956	5.85656e-08	5.6551e-05	7.89295
acute_myeloid	OLINK_BOC	PLBD1	OLINK_BOC	-0.278655	-0.378798	-0.178511	9.9733	-5.46267	6.4183e-08	5.81017e-05	7.80861
acute_myeloid	OLINK_BOC	TMBIM6	OLINK_BOC	-0.0952795	-0.130181	-0.0603781	10.4752	-5.35942	1.11756e-07	9.52161e-05	7.29825
acute_myeloid	OLINK_BOC	SLC9A3R1	OLINK_BOC	0.182202	0.114656	0.249749	7.99901	5.29557	1.56752e-07	0.000126133	6.98716
acute_myeloid	OLINK_BOC	NACA	OLINK_BOC	0.130799	0.0819619	0.179637	12.4796	5.25792	1.91047e-07	0.000140192	6.80534
acute_myeloid	OLINK_BOC	THOC7	OLINK_BOC	-0.0920265	-0.126404	-0.0576495	8.25758	-5.25541	1.93581e-07	0.000140192	6.79323
acute_myeloid	OLINK_BOC	ST14	OLINK_BOC	-0.292211	-0.40162	-0.182802	6.82612	-5.2433	2.06236e-07	0.000142244	6.73505
acute_myeloid	OLINK_BOC	GRN	OLINK_BOC	-0.14919	-0.205434	-0.0929457	11.665	-5.20743	2.48631e-07	0.000160282	6.56335
acute_myeloid	OLINK_BOC	LSM4	OLINK_BOC	0.138018	0.0858596	0.190176	8.3997	5.19486	2.65401e-07	0.000160282	6.50342
acute_myeloid	OLINK_BOC	HIST1H2AC	OLINK_BOC	-0.337932	-0.465643	-0.210221	6.72201	-5.19472	2.65587e-07	0.000160282	6.50278
acute_myeloid	OLINK_BOC	PPP1R17	OLINK_BOC	0.630252	0.389965	0.870538	1.74169	5.14928	3.35853e-07	0.00019458	6.28732
acute_myeloid	OLINK_BPIFB1	IFITM3	OLINK_BPIFB1	0.310552	0.219329	0.401776	13.6871	6.68329	4.60986e-11	6.67692e-07	14.6287
acute_myeloid	OLINK_BPIFB1	TOR1B	OLINK_BPIFB1	0.232301	0.162928	0.301675	5.97271	6.57383	9.27966e-11	6.72033e-07	13.971
acute_myeloid	OLINK_BPIFB1	RABGAP1L	OLINK_BPIFB1	0.244875	0.171008	0.318742	8.02197	6.50813	1.40566e-10	6.78652e-07	13.5807
acute_myeloid	OLINK_BPIFB1	SNRPF	OLINK_BPIFB1	-0.0836526	-0.109152	-0.0581534	9.05755	-6.44042	2.14842e-10	7.77943e-07	13.1822
acute_myeloid	OLINK_BPIFB1	OAS1	OLINK_BPIFB1	0.298152	0.206006	0.390299	8.79782	6.35215	3.71388e-10	1.07584e-06	12.6683
acute_myeloid	OLINK_BPIFB1	TRAPPC2L	OLINK_BPIFB1	-0.0864228	-0.11342	-0.0594259	8.17588	-6.28458	5.62237e-10	1.35724e-06	12.2792
acute_myeloid	OLINK_BPIFB1	HSH2D	OLINK_BPIFB1	0.219018	0.148003	0.290033	7.00958	6.05471	2.23994e-09	3.74348e-06	10.9833
acute_myeloid	OLINK_BPIFB1	RPS14	OLINK_BPIFB1	-0.0901971	-0.119458	-0.0609363	13.6111	-6.05158	2.28181e-09	3.74348e-06	10.966
acute_myeloid	OLINK_BPIFB1	RAB8A	OLINK_BPIFB1	0.113404	0.0765947	0.150213	8.45898	6.04833	2.32611e-09	3.74348e-06	10.948
acute_myeloid	OLINK_BPIFB1	PTRHD1	OLINK_BPIFB1	-0.0973972	-0.129343	-0.0654513	8.76588	-5.98539	3.36898e-09	4.87963e-06	10.6011
acute_myeloid	OLINK_BPIFB1	ATP5MC2	OLINK_BPIFB1	-0.0565224	-0.0751218	-0.037923	12.0922	-5.966	3.77369e-09	4.96892e-06	10.4949
acute_myeloid	OLINK_BPIFB1	SPTLC2	OLINK_BPIFB1	0.139145	0.0931484	0.185142	8.41427	5.93886	4.42083e-09	5.33595e-06	10.3467
acute_myeloid	OLINK_BPIFB1	PNPT1	OLINK_BPIFB1	0.224272	0.149456	0.299089	5.61667	5.8849	6.04428e-09	6.73426e-06	10.054
acute_myeloid	OLINK_BPIFB1	APOBEC3A	OLINK_BPIFB1	0.322062	0.213697	0.430426	10.1365	5.83465	8.07093e-09	8.34995e-06	9.78359
acute_myeloid	OLINK_BPIFB1	MX2	OLINK_BPIFB1	0.280782	0.185839	0.375725	8.4088	5.80587	9.51478e-09	9.18747e-06	9.62971
acute_myeloid	OLINK_BPIFB1	IFITM1	OLINK_BPIFB1	0.431153	0.284608	0.577697	11.3647	5.77595	1.12826e-08	1.02136e-05	9.4704
acute_myeloid	OLINK_BPIFB1	BST2	OLINK_BPIFB1	0.160734	0.105709	0.215759	10.5147	5.73471	1.42517e-08	1.21424e-05	9.25209
acute_myeloid	OLINK_BPIFB1	RPL22	OLINK_BPIFB1	-0.0755819	-0.101714	-0.0494502	12.3462	-5.6782	1.95825e-08	1.57574e-05	8.95526
acute_myeloid	OLINK_BPIFB1	RPLP2	OLINK_BPIFB1	-0.0719291	-0.0969665	-0.0468917	13.0314	-5.63997	2.42425e-08	1.74065e-05	8.75594
acute_myeloid	OLINK_BPIFB1	HLA-E	OLINK_BPIFB1	0.0753668	0.0491167	0.101617	11.6228	5.63652	2.47123e-08	1.74065e-05	8.73802
acute_myeloid	OLINK_BPIFB1	ISG15	OLINK_BPIFB1	0.388294	0.252522	0.524067	10.6591	5.6145	2.79272e-08	1.74065e-05	8.62387
acute_myeloid	OLINK_BPIFB1	TMEM123	OLINK_BPIFB1	0.151653	0.0986053	0.2047	8.73737	5.61239	2.82573e-08	1.74065e-05	8.6129
acute_myeloid	OLINK_BPIFB1	RPL27	OLINK_BPIFB1	-0.0619077	-0.0835651	-0.0402502	12.0402	-5.61176	2.8356e-08	1.74065e-05	8.60964
acute_myeloid	OLINK_BPIFB1	OAS2	OLINK_BPIFB1	0.308727	0.200665	0.41679	7.79011	5.60869	2.88426e-08	1.74065e-05	8.59376
acute_myeloid	OLINK_BPIFB1	GIMAP4	OLINK_BPIFB1	0.290376	0.187629	0.393123	8.50428	5.54821	4.02586e-08	2.33242e-05	8.28262
acute_myeloid	OLINK_BRK1	CD99	OLINK_BRK1	0.201167	0.162486	0.239848	10.4983	10.21	5.56181e-23	8.05573e-19	41.2028
acute_myeloid	OLINK_BRK1	DRAP1	OLINK_BRK1	-0.163936	-0.196894	-0.130977	10.2676	-9.76488	2.89918e-21	2.09959e-17	37.3743
acute_myeloid	OLINK_BRK1	NT5C3A	OLINK_BRK1	-0.395563	-0.478335	-0.312791	7.12173	-9.38194	7.82401e-20	3.77743e-16	34.1853
acute_myeloid	OLINK_BRK1	CD37	OLINK_BRK1	-0.140965	-0.171341	-0.110589	10.8429	-9.11045	7.61111e-19	2.75598e-15	31.9849
acute_myeloid	OLINK_BRK1	TGM1	OLINK_BRK1	-0.717431	-0.876827	-0.558035	2.20193	-8.83616	7.1905e-18	2.08294e-14	29.8141
acute_myeloid	OLINK_BRK1	S100A10	OLINK_BRK1	0.118425	0.0918327	0.145018	13.343	8.74271	1.52648e-17	3.68493e-14	29.0867
acute_myeloid	OLINK_BRK1	SH3BGRL3	OLINK_BRK1	0.0837054	0.0647536	0.102657	13.9978	8.67091	2.71036e-17	5.60812e-14	28.532
acute_myeloid	OLINK_BRK1	GPBAR1	OLINK_BRK1	-0.300109	-0.368247	-0.231971	7.84007	-8.64676	3.28492e-17	5.94736e-14	28.3463
acute_myeloid	OLINK_BRK1	ISG20	OLINK_BRK1	-0.547459	-0.67379	-0.421128	7.73937	-8.50755	9.86853e-17	1.58817e-13	27.2839
acute_myeloid	OLINK_BRK1	RAB8A	OLINK_BRK1	-0.150739	-0.185607	-0.11587	8.45898	-8.48699	1.15959e-16	1.67955e-13	27.1282
acute_myeloid	OLINK_BRK1	UQCRH	OLINK_BRK1	0.0720326	0.055332	0.0887333	10.8884	8.46755	1.3502e-16	1.77785e-13	26.9812
acute_myeloid	OLINK_BRK1	COPS9	OLINK_BRK1	0.125932	0.0962003	0.155665	9.67021	8.31521	4.40715e-16	5.31943e-13	25.8393
acute_myeloid	OLINK_BRK1	VIM	OLINK_BRK1	0.123566	0.0942951	0.152838	13.334	8.28744	5.45737e-16	6.08035e-13	25.633
acute_myeloid	OLINK_BRK1	CDKN1C	OLINK_BRK1	-0.573991	-0.71078	-0.437202	6.73384	-8.23787	7.98215e-16	8.25811e-13	25.2661
acute_myeloid	OLINK_BRK1	SLC39A8	OLINK_BRK1	0.424448	0.323113	0.525782	5.37112	8.22297	8.94494e-16	8.63724e-13	25.1562
acute_myeloid	OLINK_BRK1	SUPT4H1	OLINK_BRK1	-0.0859164	-0.106583	-0.0652496	9.31911	-8.16142	1.42952e-15	1.29407e-12	24.7038
acute_myeloid	OLINK_BRK1	CCL8	OLINK_BRK1	-0.590258	-0.732987	-0.447529	1.11795	-8.11878	1.97477e-15	1.5988e-12	24.3922
acute_myeloid	OLINK_BRK1	PGD	OLINK_BRK1	0.128114	0.097132	0.159096	10.1219	8.11797	1.98691e-15	1.5988e-12	24.3862
acute_myeloid	OLINK_BRK1	ENO1	OLINK_BRK1	0.101116	0.0765243	0.125708	11.0805	8.07214	2.80771e-15	2.14036e-12	24.0527
acute_myeloid	OLINK_BRK1	UTRN	OLINK_BRK1	-0.166214	-0.207073	-0.125354	8.04905	-7.98606	5.35204e-15	3.87595e-12	23.4306
acute_myeloid	OLINK_BRK1	CDIP1	OLINK_BRK1	-0.36723	-0.45814	-0.27632	4.65912	-7.93029	8.1048e-15	5.59e-12	23.0306
acute_myeloid	OLINK_BRK1	ST20	OLINK_BRK1	0.310296	0.23339	0.387202	5.80048	7.92095	8.68588e-15	5.71847e-12	22.9638
acute_myeloid	OLINK_BRK1	GCH1	OLINK_BRK1	-0.23127	-0.288694	-0.173846	7.36575	-7.90657	9.66221e-15	6.08467e-12	22.8611
acute_myeloid	OLINK_BRK1	HLA-E	OLINK_BRK1	-0.100171	-0.125078	-0.0752644	11.6228	-7.8956	1.04787e-14	6.32391e-12	22.7829
acute_myeloid	OLINK_BRK1	ZBP1	OLINK_BRK1	-0.483009	-0.603325	-0.362693	5.64584	-7.88121	1.16546e-14	6.75218e-12	22.6804
acute_myeloid	OLINK_BSG	GPX4	OLINK_BSG	0.127628	0.0902399	0.165016	10.913	6.70153	4.09845e-11	5.9362e-07	14.5181
acute_myeloid	OLINK_BSG	PPA1	OLINK_BSG	-0.212813	-0.287375	-0.138251	8.68054	-5.60328	2.97199e-08	0.000215231	8.47051
acute_myeloid	OLINK_BSG	AL441992.1	OLINK_BSG	0.267623	0.170845	0.364401	5.46907	5.42884	7.70473e-08	0.000371984	7.60019
acute_myeloid	OLINK_BSG	P2RY6	OLINK_BSG	-0.551614	-0.754277	-0.34895	4.00207	-5.34345	1.21664e-07	0.000400338	7.18333
acute_myeloid	OLINK_BSG	LILRB4	OLINK_BSG	-0.183081	-0.25065	-0.115513	8.44732	-5.31942	1.382e-07	0.000400338	7.06711
acute_myeloid	OLINK_BSG	SNX20	OLINK_BSG	-0.179643	-0.246934	-0.112352	7.07404	-5.24098	2.08753e-07	0.000503929	6.69118
acute_myeloid	OLINK_BSG	LAMTOR4	OLINK_BSG	0.100019	0.061116	0.138922	11.1911	5.04732	5.64988e-07	0.00109937	5.78507
acute_myeloid	OLINK_BSG	NFKBID	OLINK_BSG	0.292249	0.178255	0.406244	6.61935	5.03304	6.07221e-07	0.00109937	5.71955
acute_myeloid	OLINK_BSG	ZFAS1	OLINK_BSG	0.136164	0.0825309	0.189798	10.1976	4.98413	7.7637e-07	0.00123364	5.49628
acute_myeloid	OLINK_BSG	MESD	OLINK_BSG	-0.134658	-0.187896	-0.0814196	7.48289	-4.96558	8.51725e-07	0.00123364	5.41215
acute_myeloid	OLINK_BSG	ZC3HAV1	OLINK_BSG	-0.165219	-0.231024	-0.0994152	7.66924	-4.92912	1.02094e-06	0.00123421	5.24764
acute_myeloid	OLINK_BSG	ATP6V1F	OLINK_BSG	0.0778569	0.0467576	0.108956	10.4246	4.91483	1.09572e-06	0.00123421	5.18348
acute_myeloid	OLINK_BSG	CD44	OLINK_BSG	0.125799	0.0755271	0.176071	10.129	4.91262	1.10775e-06	0.00123421	5.17357
acute_myeloid	OLINK_BSG	LRP10	OLINK_BSG	-0.134886	-0.189235	-0.0805371	7.37842	-4.87233	1.35071e-06	0.00131407	4.99368
acute_myeloid	OLINK_BSG	PFDN5	OLINK_BSG	0.0763895	0.0455262	0.107253	12.5794	4.85907	1.44139e-06	0.00131407	4.93474
acute_myeloid	OLINK_BSG	ANAPC11	OLINK_BSG	0.0581122	0.0345812	0.0816433	9.97676	4.84828	1.51947e-06	0.00131407	4.88692
acute_myeloid	OLINK_BSG	AKAP2	OLINK_BSG	-0.428885	-0.60266	-0.255109	1.69728	-4.84522	1.54233e-06	0.00131407	4.87338
acute_myeloid	OLINK_BSG	BBX	OLINK_BSG	-0.147379	-0.207469	-0.0872895	7.11846	-4.81501	1.78665e-06	0.00143766	4.74009
acute_myeloid	OLINK_BSG	ACAT1	OLINK_BSG	-0.167163	-0.235874	-0.0984519	5.7848	-4.77612	2.15655e-06	0.00164397	4.56961
acute_myeloid	OLINK_BSG	SDC4	OLINK_BSG	0.395901	0.231594	0.560209	4.59147	4.73033	2.68667e-06	0.00188591	4.37061
acute_myeloid	OLINK_BSG	DEF8	OLINK_BSG	0.139615	0.0816266	0.197603	7.36434	4.72665	2.73434e-06	0.00188591	4.3547
acute_myeloid	OLINK_BSG	PRKAG2-AS1	OLINK_BSG	0.26698	0.155854	0.378106	5.44917	4.71656	2.86925e-06	0.00188901	4.31111
acute_myeloid	OLINK_BSG	SERPINF1	OLINK_BSG	-0.398634	-0.565221	-0.232047	5.92492	-4.6978	3.13733e-06	0.0019757	4.23029
acute_myeloid	OLINK_BSG	LEPROTL1	OLINK_BSG	-0.153724	-0.218091	-0.0893568	8.37326	-4.68856	3.27792e-06	0.00197822	4.19064
acute_myeloid	OLINK_BSG	IFIT2	OLINK_BSG	-0.55357	-0.785801	-0.321338	6.54444	-4.67965	3.41938e-06	0.00198105	4.15242
acute_myeloid	OLINK_BST1	BST1	OLINK_BST1	0.178966	0.114161	0.243772	8.23667	5.42151	8.01502e-08	0.000751161	7.36383
acute_myeloid	OLINK_BST1	SLC16A7	OLINK_BST1	0.253497	0.160881	0.346113	6.08112	5.3734	1.03723e-07	0.000751161	7.13545
acute_myeloid	OLINK_BST1	RIT1	OLINK_BST1	0.165799	0.100381	0.231216	7.1589	4.97563	8.10049e-07	0.00391091	5.31907
acute_myeloid	OLINK_BST1	VNN1	OLINK_BST1	0.426018	0.255103	0.596933	5.20877	4.89339	1.21795e-06	0.00441019	4.95969
acute_myeloid	OLINK_BST1	METTL22	OLINK_BST1	0.168801	0.0973609	0.240242	6.76984	4.63867	4.14867e-06	0.0120179	3.88213
acute_myeloid	OLINK_BST1	WDR26	OLINK_BST1	0.157339	0.0898813	0.224796	7.45058	4.57896	5.48418e-06	0.0132095	3.63734
acute_myeloid	OLINK_BST1	ZDHHC20	OLINK_BST1	0.156852	0.089118	0.224586	7.69667	4.54617	6.38404e-06	0.0132095	3.50417
acute_myeloid	OLINK_BST1	ZC3H7A	OLINK_BST1	0.148364	0.0831192	0.213608	6.23714	4.46423	9.2936e-06	0.0168261	3.17534
acute_myeloid	OLINK_BST1	SIKE1	OLINK_BST1	0.174618	0.0970087	0.252226	6.12993	4.41711	1.15024e-05	0.0185112	2.98883
acute_myeloid	OLINK_BST1	PPM1B	OLINK_BST1	0.145075	0.0793854	0.210765	6.58226	4.33567	1.65519e-05	0.0239738	2.67086
acute_myeloid	OLINK_BST1	KCNE3	OLINK_BST1	0.196546	0.106409	0.286683	7.2853	4.28076	2.10855e-05	0.0276495	2.45962
acute_myeloid	OLINK_BST1	UBR5	OLINK_BST1	0.15207	0.0820197	0.22212	6.57531	4.26182	2.29076e-05	0.0276495	2.38735
acute_myeloid	OLINK_BST1	MRPL44	OLINK_BST1	0.125148	0.0663598	0.183936	6.80238	4.17923	3.27597e-05	0.0332709	2.07574
acute_myeloid	OLINK_BST1	RDX	OLINK_BST1	0.143202	0.0756615	0.210743	6.08494	4.16241	3.52091e-05	0.0332709	2.01299
acute_myeloid	OLINK_BST1	GPBP1L1	OLINK_BST1	0.14241	0.0751563	0.209664	6.91798	4.15706	3.60241e-05	0.0332709	1.99308
acute_myeloid	OLINK_BST1	VPS39	OLINK_BST1	0.144099	0.0759708	0.212227	6.42187	4.15237	3.67533e-05	0.0332709	1.97565
acute_myeloid	OLINK_BST1	ZNF493	OLINK_BST1	0.223767	0.115796	0.331738	4.58152	4.06866	5.2384e-05	0.0446311	1.66768
acute_myeloid	OLINK_BST1	KDM2A	OLINK_BST1	0.118988	0.0612622	0.176714	7.49795	4.04664	5.74439e-05	0.0462232	1.58764
acute_myeloid	OLINK_BST1	ARHGAP26	OLINK_BST1	0.139137	0.0711726	0.207102	7.4956	4.01903	6.44428e-05	0.0485264	1.48789
acute_myeloid	OLINK_BST1	CR1	OLINK_BST1	0.240641	0.122777	0.358505	7.34784	4.0082	6.74035e-05	0.0485264	1.44894
acute_myeloid	OLINK_BST1	SLCO3A1	OLINK_BST1	0.128034	0.065085	0.190983	6.89412	3.99299	7.17807e-05	0.0485264	1.3944
acute_myeloid	OLINK_BST1	MRPS10	OLINK_BST1	0.110857	0.0560971	0.165616	6.4176	3.97433	7.75166e-05	0.0485264	1.32778
acute_myeloid	OLINK_BST1	GSTO1	OLINK_BST1	0.0856147	0.0433144	0.127915	9.99036	3.97344	7.78011e-05	0.0485264	1.3246
acute_myeloid	OLINK_BST1	CPNE8	OLINK_BST1	0.152737	0.0770878	0.228386	6.41225	3.96371	8.0975e-05	0.0485264	1.28997
acute_myeloid	OLINK_BST1	CLMN	OLINK_BST1	0.203062	0.101731	0.304394	6.35378	3.93411	9.13966e-05	0.0485264	1.18514
acute_myeloid	OLINK_BST2	CLU	OLINK_BST2	0.432571	0.345185	0.519957	8.80718	9.71801	4.36307e-21	6.31947e-17	36.9
acute_myeloid	OLINK_BST2	CD63	OLINK_BST2	0.120581	0.0942267	0.146935	11.0099	8.98243	2.18539e-18	1.07589e-14	30.9083
acute_myeloid	OLINK_BST2	RNASE1	OLINK_BST2	0.441221	0.344763	0.537679	7.56095	8.98005	2.22843e-18	1.07589e-14	30.8895
acute_myeloid	OLINK_BST2	CTSA	OLINK_BST2	0.112848	0.0874253	0.13827	9.38638	8.71445	1.91437e-17	6.12874e-14	28.8186
acute_myeloid	OLINK_BST2	H2AFJ	OLINK_BST2	0.101467	0.0785755	0.124358	9.8443	8.70195	2.11569e-17	6.12874e-14	28.7223
acute_myeloid	OLINK_BST2	RNASE2	OLINK_BST2	0.277254	0.212917	0.341591	9.86062	8.46016	1.43053e-16	3.4533e-13	26.883
acute_myeloid	OLINK_BST2	METTL7B	OLINK_BST2	0.417697	0.318199	0.517196	5.2498	8.24154	7.76077e-16	1.60581e-12	25.2566
acute_myeloid	OLINK_BST2	GSTO1	OLINK_BST2	0.0758553	0.0576667	0.0940439	9.99036	8.18744	1.17295e-15	2.12363e-12	24.8595
acute_myeloid	OLINK_BST2	IFI27L2	OLINK_BST2	0.0932415	0.0701774	0.116306	9.66931	7.93661	7.73354e-15	1.24458e-11	23.047
acute_myeloid	OLINK_BST2	RPS12	OLINK_BST2	-0.0583774	-0.0732767	-0.0434781	14.1135	-7.69201	4.64601e-14	6.72928e-11	21.3252
acute_myeloid	OLINK_BST2	S100A10	OLINK_BST2	0.0744737	0.0552145	0.0937329	13.343	7.59149	9.57886e-14	1.26128e-10	20.6308
acute_myeloid	OLINK_BST2	FERMT3	OLINK_BST2	0.0630922	0.0466285	0.0795558	9.58199	7.52336	1.55723e-13	1.87958e-10	20.1647
acute_myeloid	OLINK_BST2	LGALS1	OLINK_BST2	0.0848068	0.0625664	0.107047	13.4979	7.486	2.02974e-13	2.26144e-10	19.9105
acute_myeloid	OLINK_BST2	DHCR24	OLINK_BST2	0.260276	0.191028	0.329525	4.19353	7.37879	4.31502e-13	4.46419e-10	19.1873
acute_myeloid	OLINK_BST2	FAM20A	OLINK_BST2	0.265328	0.194549	0.336108	6.48779	7.35931	4.94391e-13	4.77384e-10	19.0568
acute_myeloid	OLINK_BST2	PGD	OLINK_BST2	0.0833493	0.0610732	0.105625	10.1219	7.34555	5.44179e-13	4.92618e-10	18.9649
acute_myeloid	OLINK_BST2	S100A8	OLINK_BST2	0.175531	0.128541	0.222521	16.7974	7.33345	5.9202e-13	5.04401e-10	18.8841
acute_myeloid	OLINK_BST2	SLC39A8	OLINK_BST2	0.268983	0.196288	0.341679	5.37112	7.26408	9.57416e-13	7.62323e-10	18.4234
acute_myeloid	OLINK_BST2	UNC119	OLINK_BST2	-0.112184	-0.142529	-0.0818387	8.23059	-7.25777	1.00001e-12	7.62323e-10	18.3817
acute_myeloid	OLINK_BST2	RPL10	OLINK_BST2	-0.0797682	-0.101395	-0.058141	14.0328	-7.24089	1.1234e-12	8.1357e-10	18.2702
acute_myeloid	OLINK_BST2	CIRBP	OLINK_BST2	-0.0919057	-0.116903	-0.0669088	9.56115	-7.21802	1.31469e-12	9.06763e-10	18.1196
acute_myeloid	OLINK_BST2	S100A9	OLINK_BST2	0.157937	0.114885	0.200989	16.4358	7.20198	1.46761e-12	9.66219e-10	18.0142
acute_myeloid	OLINK_BST2	CD14	OLINK_BST2	0.135618	0.0983757	0.17286	11.6503	7.149	2.10768e-12	1.32729e-09	17.6675
acute_myeloid	OLINK_BST2	GRN	OLINK_BST2	0.0804792	0.0582773	0.102681	11.665	7.11632	2.63207e-12	1.58845e-09	17.4547
acute_myeloid	OLINK_BST2	EEF1D	OLINK_BST2	-0.0459261	-0.0587898	-0.0330624	11.6043	-7.00898	5.42742e-12	3.14443e-09	16.7618
acute_myeloid	OLINK_BTC	MYLIP	OLINK_BTC	-0.187005	-0.275339	-0.0986713	5.83258	-4.15612	3.61695e-05	0.267114	1.82805
acute_myeloid	OLINK_BTC	ATP6V1F	OLINK_BTC	0.0577639	0.0296614	0.0858664	10.4246	4.03528	6.02326e-05	0.267114	1.40591
acute_myeloid	OLINK_BTC	GLB1L	OLINK_BTC	0.314319	0.161226	0.467411	3.41251	4.03068	6.13972e-05	0.267114	1.39008
acute_myeloid	OLINK_BTC	RNASEH2B	OLINK_BTC	-0.099633	-0.149355	-0.0499104	7.28457	-3.93379	9.15138e-05	0.267114	1.06056
acute_myeloid	OLINK_BTC	S1PR4	OLINK_BTC	-0.115179	-0.173579	-0.0567794	7.66934	-3.8719	0.000117578	0.267114	0.854041
acute_myeloid	OLINK_BTC	SRA1	OLINK_BTC	0.0685668	0.0336324	0.103501	8.72384	3.8532	0.000126738	0.267114	0.792279
acute_myeloid	OLINK_BTC	PIP4P2	OLINK_BTC	-0.105531	-0.159638	-0.0514253	6.4065	-3.8291	0.000139543	0.267114	0.713085
acute_myeloid	OLINK_BTC	HDAC2	OLINK_BTC	-0.0857042	-0.129806	-0.0416022	6.95759	-3.8151	0.000147536	0.267114	0.667281
acute_myeloid	OLINK_BTC	PIGV	OLINK_BTC	-0.224492	-0.343081	-0.105903	3.80686	-3.71637	0.000217405	0.315136	0.348937
acute_myeloid	OLINK_BTC	RASSF1	OLINK_BTC	-0.114755	-0.175378	-0.054132	6.50419	-3.71617	0.000217575	0.315136	0.348297
acute_myeloid	OLINK_BTC	RUNX1	OLINK_BTC	0.118562	0.0551335	0.18199	7.82775	3.66965	0.000260393	0.342867	0.201079
acute_myeloid	OLINK_BTC	CCL7	OLINK_BTC	0.35044	0.158329	0.542551	1.39859	3.58116	0.000364521	0.439977	-0.0740366
acute_myeloid	OLINK_BTC	METRNL	OLINK_BTC	0.117898	0.0525053	0.18329	8.21808	3.53949	0.00042606	0.440005	-0.201362
acute_myeloid	OLINK_BTC	LINC01943	OLINK_BTC	0.241031	0.106721	0.375341	3.73918	3.5231	0.000452815	0.440005	-0.251025
acute_myeloid	OLINK_BTC	BTN3A2	OLINK_BTC	-0.144398	-0.22575	-0.0630466	6.85446	-3.48463	0.00052194	0.440005	-0.366771
acute_myeloid	OLINK_BTC	CCT8	OLINK_BTC	-0.0771207	-0.120634	-0.0336075	8.26467	-3.47946	0.000531953	0.440005	-0.382242
acute_myeloid	OLINK_BTC	CCR1	OLINK_BTC	0.165929	0.0714529	0.260404	8.13897	3.44796	0.000596897	0.440005	-0.475962
acute_myeloid	OLINK_BTC	HENMT1	OLINK_BTC	-0.158433	-0.248701	-0.0681637	4.45511	-3.44563	0.000602	0.440005	-0.482885
acute_myeloid	OLINK_BTC	SDC4	OLINK_BTC	0.259487	0.111372	0.407603	4.59147	3.43936	0.000615882	0.440005	-0.501421
acute_myeloid	OLINK_BTC	MLXIPL	OLINK_BTC	0.27913	0.119454	0.438807	1.49041	3.43185	0.000632925	0.440005	-0.523608
acute_myeloid	OLINK_BTC	GLIPR1	OLINK_BTC	-0.0680945	-0.107073	-0.0291157	9.79443	-3.42962	0.000638064	0.440005	-0.530181
acute_myeloid	OLINK_BTC	AGA	OLINK_BTC	-0.142669	-0.224641	-0.0606961	5.39053	-3.41682	0.000668331	0.440005	-0.567835
acute_myeloid	OLINK_BTC	SLC44A2	OLINK_BTC	-0.138243	-0.217994	-0.058493	6.58386	-3.40309	0.000702286	0.442257	-0.608081
acute_myeloid	OLINK_BTC	NTSR1	OLINK_BTC	0.303469	0.127434	0.479503	3.7274	3.38437	0.000751164	0.453327	-0.66269
acute_myeloid	OLINK_BTC	COPS4	OLINK_BTC	-0.0944308	-0.149865	-0.038997	6.00782	-3.34427	0.000866718	0.502142	-0.778704
acute_myeloid	OLINK_BTN2A1	ATP6V1F	OLINK_BTN2A1	0.0707689	0.044599	0.0969387	10.4246	5.30887	1.46124e-07	0.00211646	6.84808
acute_myeloid	OLINK_BTN2A1	TMEM156	OLINK_BTN2A1	-0.394107	-0.549455	-0.23876	2.58415	-4.98049	7.90621e-07	0.00572568	5.35317
acute_myeloid	OLINK_BTN2A1	SAMHD1	OLINK_BTN2A1	-0.113193	-0.159673	-0.0667127	10.7496	-4.78093	2.1071e-06	0.0101731	4.48804
acute_myeloid	OLINK_BTN2A1	KPNB1	OLINK_BTN2A1	-0.0895339	-0.129231	-0.0498368	7.97136	-4.42783	1.09598e-05	0.0329068	3.0386
acute_myeloid	OLINK_BTN2A1	SPINT2	OLINK_BTN2A1	-0.13099	-0.190071	-0.0719087	7.93093	-4.35262	1.53524e-05	0.0329068	2.7434
acute_myeloid	OLINK_BTN2A1	ARHGDIA	OLINK_BTN2A1	0.055217	0.0300571	0.0803769	9.92425	4.30849	1.86654e-05	0.0329068	2.57245
acute_myeloid	OLINK_BTN2A1	ACAT1	OLINK_BTN2A1	-0.127132	-0.185242	-0.069022	5.7848	-4.29504	1.98048e-05	0.0329068	2.52064
acute_myeloid	OLINK_BTN2A1	IL18R1	OLINK_BTN2A1	-0.324572	-0.473386	-0.175758	2.42554	-4.28184	2.09867e-05	0.0329068	2.46997
acute_myeloid	OLINK_BTN2A1	PRMT2	OLINK_BTN2A1	-0.0746476	-0.108883	-0.0404119	7.98728	-4.28054	2.11067e-05	0.0329068	2.46498
acute_myeloid	OLINK_BTN2A1	HOXB4	OLINK_BTN2A1	-0.307871	-0.450031	-0.165712	2.49575	-4.25163	2.39496e-05	0.0329068	2.35456
acute_myeloid	OLINK_BTN2A1	CTSW	OLINK_BTN2A1	-0.293542	-0.429398	-0.157687	5.42042	-4.24185	2.49913e-05	0.0329068	2.31737
acute_myeloid	OLINK_BTN2A1	AL441992.1	OLINK_BTN2A1	0.174178	0.0920525	0.256303	5.46907	4.16368	3.50177e-05	0.0388195	2.02299
acute_myeloid	OLINK_BTN2A1	GSEC	OLINK_BTN2A1	-0.295445	-0.435172	-0.155717	2.95558	-4.15103	3.69645e-05	0.0388195	1.97582
acute_myeloid	OLINK_BTN2A1	RSF1	OLINK_BTN2A1	-0.074828	-0.11032	-0.0393356	7.57264	-4.13895	3.89188e-05	0.0388195	1.93091
acute_myeloid	OLINK_BTN2A1	SLC41A3	OLINK_BTN2A1	-0.16418	-0.242198	-0.0861624	5.07593	-4.13132	4.02024e-05	0.0388195	1.90263
acute_myeloid	OLINK_BTN2A1	GPX4	OLINK_BTN2A1	0.0671765	0.0349447	0.0994084	10.913	4.09161	4.75638e-05	0.0430571	1.75618
acute_myeloid	OLINK_BTN2A1	NFKBID	OLINK_BTN2A1	0.198372	0.101631	0.295114	6.61935	4.02558	6.27121e-05	0.0511787	1.51563
acute_myeloid	OLINK_BTN2A1	CD2	OLINK_BTN2A1	-0.264995	-0.394624	-0.135366	4.87923	-4.01326	6.6006e-05	0.0511787	1.47114
acute_myeloid	OLINK_BTN2A1	LRP10	OLINK_BTN2A1	-0.0939499	-0.140044	-0.0478562	7.37842	-4.00144	6.93172e-05	0.0511787	1.4286
acute_myeloid	OLINK_BTN2A1	C12orf45	OLINK_BTN2A1	-0.170445	-0.254167	-0.0867237	6.08036	-3.99677	7.06693e-05	0.0511787	1.41182
acute_myeloid	OLINK_BTN2A1	AC119428.2	OLINK_BTN2A1	-0.255398	-0.381918	-0.128878	4.09043	-3.96297	8.12217e-05	0.0545507	1.29096
acute_myeloid	OLINK_BTN2A1	BZW2	OLINK_BTN2A1	-0.110138	-0.164766	-0.0555106	6.33025	-3.9581	8.28581e-05	0.0545507	1.27365
acute_myeloid	OLINK_BTN2A1	SNX20	OLINK_BTN2A1	-0.114428	-0.171474	-0.0573818	7.07404	-3.93793	8.99825e-05	0.0566655	1.20207
acute_myeloid	OLINK_BTN2A1	CCT8	OLINK_BTN2A1	-0.0813757	-0.12215	-0.040601	8.26467	-3.91802	9.75821e-05	0.0574519	1.13175
acute_myeloid	OLINK_BTN2A1	CLIC4	OLINK_BTN2A1	0.150249	0.0747138	0.225785	6.13186	3.90502	0.000102864	0.0574519	1.08604
acute_myeloid	OLINK_BTN3A2	CD63	OLINK_BTN3A2	0.228982	0.176948	0.281017	11.0099	8.63912	3.4907e-17	5.05593e-13	27.9214
acute_myeloid	OLINK_BTN3A2	CLU	OLINK_BTN3A2	0.659369	0.482953	0.835784	8.80718	7.33758	5.75218e-13	4.16573e-09	18.7496
acute_myeloid	OLINK_BTN3A2	H2AFJ	OLINK_BTN3A2	0.166258	0.120478	0.212038	9.8443	7.12962	2.40477e-12	1.16102e-08	17.4017
acute_myeloid	OLINK_BTN3A2	FUOM	OLINK_BTN3A2	-0.203849	-0.26057	-0.147128	7.5281	-7.05551	3.97047e-12	1.43771e-08	16.9295
acute_myeloid	OLINK_BTN3A2	METTL7B	OLINK_BTN3A2	0.695407	0.496858	0.893955	5.2498	6.87597	1.31379e-11	3.80579e-08	15.8034
acute_myeloid	OLINK_BTN3A2	RASSF1	OLINK_BTN3A2	-0.197252	-0.253937	-0.140566	6.50419	-6.83143	1.7608e-11	4.25058e-08	15.5279
acute_myeloid	OLINK_BTN3A2	APEX1	OLINK_BTN3A2	-0.207417	-0.270656	-0.144177	7.67087	-6.43898	2.16778e-10	4.48545e-07	13.1691
acute_myeloid	OLINK_BTN3A2	ENHO	OLINK_BTN3A2	-0.673541	-0.88064	-0.466442	4.1156	-6.3848	3.03547e-10	5.49572e-07	12.8532
acute_myeloid	OLINK_BTN3A2	CTSA	OLINK_BTN3A2	0.16332	0.111963	0.214678	9.38638	6.24305	7.24075e-10	1.16528e-06	12.0379
acute_myeloid	OLINK_BTN3A2	ITGA7	OLINK_BTN3A2	0.466312	0.314139	0.618485	3.70908	6.01589	2.81653e-09	4.07947e-06	10.7657
acute_myeloid	OLINK_BTN3A2	SLC39A8	OLINK_BTN3A2	0.448052	0.301089	0.595015	5.37112	5.98523	3.37204e-09	4.44006e-06	10.5972
acute_myeloid	OLINK_BTN3A2	RPL11	OLINK_BTN3A2	-0.0835117	-0.111051	-0.0559729	13.711	-5.95338	4.06222e-09	4.90309e-06	10.423
acute_myeloid	OLINK_BTN3A2	FAM20A	OLINK_BTN3A2	0.424473	0.283339	0.565606	6.48779	5.90448	5.39746e-09	6.0136e-06	10.1572
acute_myeloid	OLINK_BTN3A2	MAP4K1	OLINK_BTN3A2	-0.314167	-0.418951	-0.209384	5.74501	-5.88613	6.00158e-09	6.04477e-06	10.058
acute_myeloid	OLINK_BTN3A2	CTSB	OLINK_BTN3A2	0.128226	0.0854057	0.171046	10.782	5.87883	6.26012e-09	6.04477e-06	10.0186
acute_myeloid	OLINK_BTN3A2	TRAPPC6A	OLINK_BTN3A2	-0.184416	-0.246158	-0.122673	7.00334	-5.86376	6.82787e-09	6.18093e-06	9.93743
acute_myeloid	OLINK_BTN3A2	KCNK6	OLINK_BTN3A2	-0.163363	-0.218428	-0.108298	6.98526	-5.82423	8.56708e-09	7.29915e-06	9.72536
acute_myeloid	OLINK_BTN3A2	RPS12	OLINK_BTN3A2	-0.0877468	-0.117584	-0.0579097	14.1135	-5.77346	1.14434e-08	9.20814e-06	9.45491
acute_myeloid	OLINK_BTN3A2	FAM162A	OLINK_BTN3A2	-0.175367	-0.235188	-0.115546	7.05052	-5.75516	1.2695e-08	9.67762e-06	9.35797
acute_myeloid	OLINK_BTN3A2	FLVCR2	OLINK_BTN3A2	0.214721	0.141027	0.288415	6.27844	5.72011	1.54755e-08	1.07987e-05	9.17304
acute_myeloid	OLINK_BTN3A2	ADM	OLINK_BTN3A2	0.27976	0.183709	0.375811	7.38103	5.71804	1.56568e-08	1.07987e-05	9.16216
acute_myeloid	OLINK_BTN3A2	FCMR	OLINK_BTN3A2	-0.429528	-0.578963	-0.280093	3.01396	-5.64289	2.38521e-08	1.52246e-05	8.76928
acute_myeloid	OLINK_BTN3A2	EVL	OLINK_BTN3A2	-0.279608	-0.376927	-0.182289	7.4043	-5.64046	2.4176e-08	1.52246e-05	8.75669
acute_myeloid	OLINK_BTN3A2	TMEM156	OLINK_BTN3A2	-0.451209	-0.609101	-0.293316	2.58415	-5.6102	2.86018e-08	1.72612e-05	8.59988
acute_myeloid	OLINK_BTN3A2	SPINT2	OLINK_BTN3A2	-0.169964	-0.229551	-0.110377	7.93093	-5.59972	3.0311e-08	1.7561e-05	8.54575
acute_myeloid	OLINK_C19orf12	PSPH	OLINK_C19orf12	0.439053	0.249761	0.628345	5.20707	4.55351	6.17097e-06	0.0893803	3.37261
acute_myeloid	OLINK_C19orf12	ZFP36L1	OLINK_C19orf12	-0.145358	-0.21048	-0.0802359	10.0918	-4.382	1.34661e-05	0.0975213	2.71311
acute_myeloid	OLINK_C19orf12	DOCK1	OLINK_C19orf12	0.280779	0.144934	0.416623	2.65585	4.05773	5.48412e-05	0.264773	1.53166
acute_myeloid	OLINK_C19orf12	BTG2	OLINK_C19orf12	-0.137747	-0.207965	-0.0675295	7.52881	-3.85122	0.000127747	0.462574	0.824321
acute_myeloid	OLINK_C19orf12	BTG1	OLINK_C19orf12	-0.101532	-0.156303	-0.0467615	10.0866	-3.63929	0.000292477	0.847247	0.135157
acute_myeloid	OLINK_C19orf12	TMPRSS3	OLINK_C19orf12	-0.17972	-0.282026	-0.0774143	0.514468	-3.44872	0.000595256	0.99948	-0.452524
acute_myeloid	OLINK_C19orf12	ATP5PD	OLINK_C19orf12	0.0455712	0.0189903	0.0721522	10.3447	3.36575	0.00080291	0.99948	-0.698869
acute_myeloid	OLINK_C19orf12	SEM1	OLINK_C19orf12	0.0521153	0.0215521	0.0826784	9.93511	3.34756	0.000856646	0.99948	-0.7521
acute_myeloid	OLINK_C19orf12	AC008771.1	OLINK_C19orf12	0.241162	0.0996169	0.382706	3.18525	3.34485	0.000864939	0.99948	-0.760013
acute_myeloid	OLINK_C19orf12	GTF3C6	OLINK_C19orf12	0.0466167	0.0187635	0.07447	8.55567	3.2857	0.00106542	0.99948	-0.931042
acute_myeloid	OLINK_C19orf12	STAP2	OLINK_C19orf12	0.201237	0.080469	0.322005	0.982647	3.27128	0.00112043	0.99948	-0.972288
acute_myeloid	OLINK_C19orf12	ITGA7	OLINK_C19orf12	0.254267	0.101026	0.407508	3.70908	3.25745	0.00117566	0.99948	-1.01168
acute_myeloid	OLINK_C19orf12	UNC5B	OLINK_C19orf12	-0.20912	-0.336057	-0.0821831	0.960152	-3.23422	0.00127415	0.99948	-1.0775
acute_myeloid	OLINK_C19orf12	GSTO1	OLINK_C19orf12	0.0605211	0.0237657	0.0972764	9.99036	3.23257	0.00128142	0.99948	-1.08216
acute_myeloid	OLINK_C19orf12	OAZ2	OLINK_C19orf12	-0.0669926	-0.108303	-0.0256827	7.50602	-3.18372	0.00151508	0.99948	-1.21899
acute_myeloid	OLINK_C19orf12	ID1	OLINK_C19orf12	0.260552	0.0979667	0.423138	8.48937	3.14611	0.00172107	0.99948	-1.32294
acute_myeloid	OLINK_C19orf12	IGHV3-48	OLINK_C19orf12	-0.243316	-0.39738	-0.0892521	0.790137	-3.1005	0.00200552	0.99948	-1.44744
acute_myeloid	OLINK_C19orf12	TWIST2	OLINK_C19orf12	0.198445	0.0727486	0.324141	1.14126	3.09941	0.00201279	0.99948	-1.45038
acute_myeloid	OLINK_C19orf12	PFKP	OLINK_C19orf12	0.115138	0.0420666	0.18821	5.8248	3.09338	0.00205364	0.99948	-1.46672
acute_myeloid	OLINK_C19orf12	IL1B	OLINK_C19orf12	-0.231442	-0.38	-0.082885	6.46575	-3.05851	0.0023049	0.99948	-1.56046
acute_myeloid	OLINK_C19orf12	ARNTL2	OLINK_C19orf12	0.207607	0.0736203	0.341593	2.86561	3.04188	0.00243443	0.99948	-1.60482
acute_myeloid	OLINK_C19orf12	CSNK2A3	OLINK_C19orf12	0.163904	0.058005	0.269803	0.992404	3.0385	0.00246158	0.99948	-1.61381
acute_myeloid	OLINK_C19orf12	RASSF1	OLINK_C19orf12	-0.0888038	-0.14643	-0.0311777	6.50419	-3.02534	0.00256989	0.99948	-1.64871
acute_myeloid	OLINK_C19orf12	SCN1B	OLINK_C19orf12	0.221705	0.0778054	0.365604	3.4875	3.02467	0.00257551	0.99948	-1.65048
acute_myeloid	OLINK_C19orf12	COX5B	OLINK_C19orf12	0.0327976	0.0113426	0.0542526	11.5487	3.00106	0.00278118	0.99948	-1.71269
acute_myeloid	OLINK_C1QA	RPS23	OLINK_C1QA	-0.349188	-0.384518	-0.313857	13.5979	-19.4032	4.55683e-68	6.60012e-64	144.128
acute_myeloid	OLINK_C1QA	RPL10	OLINK_C1QA	-0.351652	-0.388207	-0.315097	14.0328	-18.8854	3.48191e-65	2.5216e-61	137.544
acute_myeloid	OLINK_C1QA	PLAC8	OLINK_C1QA	0.900647	0.806035	0.995259	10.9879	18.6884	4.28469e-64	2.06865e-60	135.054
acute_myeloid	OLINK_C1QA	RPS4X	OLINK_C1QA	-0.362337	-0.401694	-0.322979	12.7027	-18.0737	1.01486e-60	3.55399e-57	127.348
acute_myeloid	OLINK_C1QA	RPS8	OLINK_C1QA	-0.340177	-0.377158	-0.303196	13.5319	-18.0586	1.22687e-60	3.55399e-57	127.16
acute_myeloid	OLINK_C1QA	RPL18	OLINK_C1QA	-0.253919	-0.282121	-0.225717	13.1145	-17.6757	1.47316e-58	3.55621e-55	122.411
acute_myeloid	OLINK_C1QA	RPL34	OLINK_C1QA	-0.300124	-0.333514	-0.266734	13.8307	-17.6462	2.12663e-58	4.4003e-55	122.047
acute_myeloid	OLINK_C1QA	RPS27A	OLINK_C1QA	-0.319344	-0.354926	-0.283763	13.302	-17.6196	2.9603e-58	5.35962e-55	121.719
acute_myeloid	OLINK_C1QA	RPL5	OLINK_C1QA	-0.456703	-0.507906	-0.405501	11.6994	-17.5108	1.14393e-57	1.84096e-54	120.379
acute_myeloid	OLINK_C1QA	RPS12	OLINK_C1QA	-0.230798	-0.256744	-0.204851	14.1135	-17.4626	2.08087e-57	3.01393e-54	119.785
acute_myeloid	OLINK_C1QA	RPL35A	OLINK_C1QA	-0.248621	-0.27682	-0.220422	13.1253	-17.3087	1.39588e-56	1.81649e-53	117.898
acute_myeloid	OLINK_C1QA	RPL6	OLINK_C1QA	-0.340359	-0.378977	-0.301742	12.6861	-17.3026	1.50496e-56	1.81649e-53	117.823
acute_myeloid	OLINK_C1QA	RPL7A	OLINK_C1QA	-0.293968	-0.32762	-0.260317	12.8227	-17.15	9.8701e-56	1.09968e-52	115.958
acute_myeloid	OLINK_C1QA	EIF3L	OLINK_C1QA	-0.529856	-0.59074	-0.468972	9.17081	-17.0851	2.19099e-55	2.21522e-52	115.167
acute_myeloid	OLINK_C1QA	RPS6	OLINK_C1QA	-0.346187	-0.385975	-0.3064	12.5905	-17.0814	2.29414e-55	2.21522e-52	115.122
acute_myeloid	OLINK_C1QA	RBM3	OLINK_C1QA	-0.554523	-0.618337	-0.490708	9.92307	-17.0592	3.00971e-55	2.72454e-52	114.853
acute_myeloid	OLINK_C1QA	RPS14	OLINK_C1QA	-0.300596	-0.335338	-0.265854	13.6111	-16.9858	7.40784e-55	6.31148e-52	113.959
acute_myeloid	OLINK_C1QA	RPL11	OLINK_C1QA	-0.208864	-0.233094	-0.184633	13.711	-16.9226	1.60545e-54	1.29186e-51	113.192
acute_myeloid	OLINK_C1QA	RACK1	OLINK_C1QA	-0.281638	-0.314405	-0.24887	12.256	-16.8737	2.91726e-54	2.14806e-51	112.6
acute_myeloid	OLINK_C1QA	RPL23	OLINK_C1QA	-0.312342	-0.348684	-0.275999	10.8288	-16.8724	2.96612e-54	2.14806e-51	112.584
acute_myeloid	OLINK_C1QA	RPS24	OLINK_C1QA	-0.265662	-0.296739	-0.234585	13.7944	-16.7822	8.91601e-54	6.1495e-51	111.492
acute_myeloid	OLINK_C1QA	RPL3	OLINK_C1QA	-0.424074	-0.473767	-0.374381	12.024	-16.7536	1.26217e-53	8.30968e-51	111.148
acute_myeloid	OLINK_C1QA	RPLP0	OLINK_C1QA	-0.463073	-0.517375	-0.408771	12.2138	-16.7415	1.46291e-53	9.21255e-51	111.001
acute_myeloid	OLINK_C1QA	RPL22	OLINK_C1QA	-0.263372	-0.294446	-0.232297	12.3462	-16.639	5.08735e-53	3.07022e-50	109.766
acute_myeloid	OLINK_C1QA	RPL15	OLINK_C1QA	-0.297533	-0.332667	-0.262399	12.4717	-16.6252	6.00896e-53	3.46002e-50	109.601
acute_myeloid	OLINK_C1QTNF1	ADM	OLINK_C1QTNF1	0.50226	0.388122	0.616397	7.38103	8.63898	3.4946e-17	4.07129e-13	28.0919
acute_myeloid	OLINK_C1QTNF1	CLU	OLINK_C1QTNF1	0.927267	0.715074	1.13946	8.80718	8.57899	5.62177e-17	4.07129e-13	27.6383
acute_myeloid	OLINK_C1QTNF1	RPL11	OLINK_C1QTNF1	-0.136239	-0.169192	-0.103287	13.711	-8.11667	2.00662e-15	9.68794e-12	24.2295
acute_myeloid	OLINK_C1QTNF1	HLA-DMB	OLINK_C1QTNF1	-0.332112	-0.416094	-0.248131	8.46257	-7.7636	2.76216e-14	1.00018e-10	21.7321
acute_myeloid	OLINK_C1QTNF1	MYL6	OLINK_C1QTNF1	0.0998357	0.074099	0.125572	13.0667	7.61544	8.06804e-14	2.33715e-10	20.712
acute_myeloid	OLINK_C1QTNF1	CTSD	OLINK_C1QTNF1	0.306394	0.226955	0.385832	11.1631	7.57202	1.10105e-13	2.65793e-10	20.4162
acute_myeloid	OLINK_C1QTNF1	RPL34	OLINK_C1QTNF1	-0.176797	-0.223124	-0.130469	13.8307	-7.49203	1.94481e-13	4.02408e-10	19.8751
acute_myeloid	OLINK_C1QTNF1	RPL30	OLINK_C1QTNF1	-0.135667	-0.171925	-0.0994094	13.7962	-7.34574	5.4347e-13	9.83952e-10	18.898
acute_myeloid	OLINK_C1QTNF1	RNASE1	OLINK_C1QTNF1	0.875265	0.640005	1.11053	7.56095	7.30387	7.27007e-13	1.17e-09	18.6215
acute_myeloid	OLINK_C1QTNF1	SELENOW	OLINK_C1QTNF1	0.152041	0.110674	0.193408	9.62039	7.21546	1.33799e-12	1.93794e-09	18.0419
acute_myeloid	OLINK_C1QTNF1	CD63	OLINK_C1QTNF1	0.235719	0.171427	0.300011	11.0099	7.19782	1.51003e-12	1.9883e-09	17.927
acute_myeloid	OLINK_C1QTNF1	FUOM	OLINK_C1QTNF1	-0.253742	-0.323098	-0.184385	7.5281	-7.18234	1.67878e-12	2.02629e-09	17.8264
acute_myeloid	OLINK_C1QTNF1	H2AFJ	OLINK_C1QTNF1	0.199043	0.143284	0.254802	9.8443	7.008	5.46317e-12	6.08681e-09	16.7061
acute_myeloid	OLINK_C1QTNF1	AQP9	OLINK_C1QTNF1	0.410657	0.293675	0.527639	7.36581	6.89163	1.18479e-11	1.22574e-08	15.9716
acute_myeloid	OLINK_C1QTNF1	ITGA7	OLINK_C1QTNF1	0.642287	0.457783	0.82679	3.70908	6.83417	1.72941e-11	1.66992e-08	15.6129
acute_myeloid	OLINK_C1QTNF1	SERF2	OLINK_C1QTNF1	0.100241	0.0711828	0.129298	13.5695	6.77239	2.58937e-11	2.34403e-08	15.2302
acute_myeloid	OLINK_C1QTNF1	PNPLA6	OLINK_C1QTNF1	0.186703	0.131902	0.241504	8.05584	6.68845	4.45898e-11	3.79905e-08	14.715
acute_myeloid	OLINK_C1QTNF1	HIST1H1C	OLINK_C1QTNF1	0.289327	0.202894	0.37576	7.54707	6.57162	9.41076e-11	7.57253e-08	14.0075
acute_myeloid	OLINK_C1QTNF1	SLPI	OLINK_C1QTNF1	0.670049	0.46951	0.870589	3.57428	6.55946	1.0165e-10	7.74892e-08	13.9345
acute_myeloid	OLINK_C1QTNF1	CTSB	OLINK_C1QTNF1	0.172409	0.120736	0.224081	10.782	6.55029	1.07725e-10	7.80142e-08	13.8796
acute_myeloid	OLINK_C1QTNF1	TCIRG1	OLINK_C1QTNF1	0.141392	0.0989527	0.183831	10.2822	6.54064	1.14505e-10	7.89755e-08	13.8218
acute_myeloid	OLINK_C1QTNF1	RPS12	OLINK_C1QTNF1	-0.119821	-0.155979	-0.0836635	14.1135	-6.50571	1.42723e-10	9.05579e-08	13.6132
acute_myeloid	OLINK_C1QTNF1	RPL35A	OLINK_C1QTNF1	-0.130152	-0.169435	-0.0908699	13.1253	-6.50451	1.43802e-10	9.05579e-08	13.6061
acute_myeloid	OLINK_C1QTNF1	ACSL1	OLINK_C1QTNF1	0.327107	0.228012	0.426202	8.23711	6.48034	1.67367e-10	1.01006e-07	13.4625
acute_myeloid	OLINK_C1QTNF1	MCEMP1	OLINK_C1QTNF1	0.446847	0.310783	0.58291	8.18042	6.44732	2.05781e-10	1.19221e-07	13.2669
acute_myeloid	OLINK_C2CD2L	TPM4	OLINK_C2CD2L	0.109491	0.0671758	0.151807	9.09813	5.07975	4.79293e-07	0.00694207	5.8274
acute_myeloid	OLINK_C2CD2L	ID1	OLINK_C2CD2L	0.384409	0.225507	0.543311	8.48937	4.74925	2.45397e-06	0.0148704	4.37764
acute_myeloid	OLINK_C2CD2L	ODC1	OLINK_C2CD2L	0.174592	0.101691	0.247494	5.52082	4.70167	3.08004e-06	0.0148704	4.17645
acute_myeloid	OLINK_C2CD2L	SH3BGRL3	OLINK_C2CD2L	0.0604667	0.0339004	0.087033	13.9978	4.46834	9.12121e-06	0.0326044	3.21729
acute_myeloid	OLINK_C2CD2L	SAMD4A	OLINK_C2CD2L	-0.266371	-0.386411	-0.14633	6.78214	-4.35633	1.5101e-05	0.0326044	2.77317
acute_myeloid	OLINK_C2CD2L	ID2	OLINK_C2CD2L	0.157355	0.0864135	0.228297	10.403	4.35454	1.52218e-05	0.0326044	2.76616
acute_myeloid	OLINK_C2CD2L	RGCC	OLINK_C2CD2L	0.378719	0.204472	0.552967	6.05542	4.2669	2.24052e-05	0.0326044	2.42628
acute_myeloid	OLINK_C2CD2L	TGM1	OLINK_C2CD2L	-0.491461	-0.717608	-0.265313	2.20193	-4.26637	2.24571e-05	0.0326044	2.42425
acute_myeloid	OLINK_C2CD2L	MEFV	OLINK_C2CD2L	-0.155425	-0.226987	-0.0838628	6.76891	-4.26383	2.27079e-05	0.0326044	2.41449
acute_myeloid	OLINK_C2CD2L	SMCHD1	OLINK_C2CD2L	-0.128926	-0.188759	-0.0690939	8.82473	-4.23026	2.62825e-05	0.0326044	2.28611
acute_myeloid	OLINK_C2CD2L	WAC	OLINK_C2CD2L	-0.0804884	-0.117857	-0.0431194	8.10934	-4.22847	2.64875e-05	0.0326044	2.27929
acute_myeloid	OLINK_C2CD2L	UBXN10	OLINK_C2CD2L	0.28333	0.151645	0.415015	1.44397	4.22394	2.70127e-05	0.0326044	2.26206
acute_myeloid	OLINK_C2CD2L	KPNB1	OLINK_C2CD2L	-0.0833877	-0.122666	-0.0441094	7.97136	-4.16783	3.44008e-05	0.0364269	2.04996
acute_myeloid	OLINK_C2CD2L	LMNA	OLINK_C2CD2L	0.350398	0.185134	0.515662	7.44397	4.16241	3.52096e-05	0.0364269	2.02959
acute_myeloid	OLINK_C2CD2L	JAML	OLINK_C2CD2L	-0.0955376	-0.140903	-0.0501722	9.55076	-4.13439	3.96808e-05	0.0383157	1.92482
acute_myeloid	OLINK_C2CD2L	CIR1	OLINK_C2CD2L	-0.086184	-0.127259	-0.045109	8.02104	-4.11918	4.23295e-05	0.0383188	1.86822
acute_myeloid	OLINK_C2CD2L	ARRDC3	OLINK_C2CD2L	0.203305	0.105137	0.301472	6.39379	4.06576	5.30257e-05	0.0406421	1.67102
acute_myeloid	OLINK_C2CD2L	PARP10	OLINK_C2CD2L	-0.180201	-0.267382	-0.0930196	7.1554	-4.05785	5.48126e-05	0.0406421	1.64203
acute_myeloid	OLINK_C2CD2L	ISG20	OLINK_C2CD2L	-0.367087	-0.544778	-0.189396	7.73937	-4.0557	5.53082e-05	0.0406421	1.63415
acute_myeloid	OLINK_C2CD2L	BTN3A3	OLINK_C2CD2L	-0.206722	-0.306873	-0.106571	5.51563	-4.05222	5.612e-05	0.0406421	1.62141
acute_myeloid	OLINK_C2CD2L	SRXN1	OLINK_C2CD2L	0.202108	0.103575	0.300641	0.734069	4.02684	6.23865e-05	0.0422715	1.52886
acute_myeloid	OLINK_C2CD2L	EMP1	OLINK_C2CD2L	0.267412	0.136241	0.398582	5.54862	4.00226	6.90827e-05	0.0422715	1.43978
acute_myeloid	OLINK_C2CD2L	STAT2	OLINK_C2CD2L	-0.168371	-0.251019	-0.0857222	8.33924	-3.99938	6.99092e-05	0.0422715	1.42939
acute_myeloid	OLINK_C2CD2L	NT5C3A	OLINK_C2CD2L	-0.240018	-0.358095	-0.121941	7.12173	-3.99063	7.24834e-05	0.0422715	1.39781
acute_myeloid	OLINK_C2CD2L	HERC5	OLINK_C2CD2L	-0.336215	-0.50191	-0.170521	7.00258	-3.98355	7.46295e-05	0.0422715	1.37233
acute_myeloid	OLINK_C2	RNASE1	OLINK_C2	0.985205	0.770741	1.19967	7.56095	9.01851	1.62533e-18	2.35413e-14	31.0441
acute_myeloid	OLINK_C2	RPS14	OLINK_C2	-0.168193	-0.212429	-0.123957	13.6111	-7.46439	2.36458e-13	1.71243e-09	19.7006
acute_myeloid	OLINK_C2	CLU	OLINK_C2	0.743412	0.543775	0.943049	8.80718	7.31055	6.94104e-13	3.35113e-09	18.6758
acute_myeloid	OLINK_C2	HIST1H1C	OLINK_C2	0.292281	0.21249	0.372073	7.54707	7.19129	1.57899e-12	5.71753e-09	17.894
acute_myeloid	OLINK_C2	IFITM3	OLINK_C2	0.506938	0.367639	0.646238	13.6871	7.14441	2.17463e-12	6.18817e-09	17.5897
acute_myeloid	OLINK_C2	DEFB1	OLINK_C2	1.07457	0.778288	1.37085	3.32749	7.12021	2.56345e-12	6.18817e-09	17.4333
acute_myeloid	OLINK_C2	GRN	OLINK_C2	0.174916	0.125519	0.224313	11.665	6.95167	7.9576e-12	1.64654e-08	16.357
acute_myeloid	OLINK_C2	IFI6	OLINK_C2	0.705082	0.500265	0.909899	11.0152	6.75827	2.83854e-11	4.75576e-08	15.1496
acute_myeloid	OLINK_C2	RPS27A	OLINK_C2	-0.158493	-0.204575	-0.112411	13.302	-6.75207	2.95511e-11	4.75576e-08	15.1114
acute_myeloid	OLINK_C2	H2AFJ	OLINK_C2	0.177457	0.125459	0.229455	9.8443	6.6999	4.14172e-11	5.99887e-08	14.7911
acute_myeloid	OLINK_C2	GMPR	OLINK_C2	0.766054	0.539839	0.99227	4.21853	6.64812	5.7778e-11	7.28987e-08	14.4754
acute_myeloid	OLINK_C2	SRGN	OLINK_C2	0.177787	0.125232	0.230342	12.486	6.6412	6.03966e-11	7.28987e-08	14.4333
acute_myeloid	OLINK_C2	NECTIN2	OLINK_C2	0.293352	0.206429	0.380275	6.6155	6.62545	6.67986e-11	7.44239e-08	14.3378
acute_myeloid	OLINK_C2	SIGLEC1	OLINK_C2	0.886908	0.62168	1.15214	7.29673	6.56478	9.82762e-11	1.01674e-07	13.9718
acute_myeloid	OLINK_C2	EEF1B2	OLINK_C2	-0.213686	-0.277971	-0.149401	11.0192	-6.52572	1.25812e-10	1.19667e-07	13.7377
acute_myeloid	OLINK_C2	RPS8	OLINK_C2	-0.160445	-0.208817	-0.112072	13.5319	-6.51159	1.3753e-10	1.19667e-07	13.6533
acute_myeloid	OLINK_C2	RPLP0	OLINK_C2	-0.230195	-0.299687	-0.160704	12.2138	-6.5032	1.44986e-10	1.19667e-07	13.6032
acute_myeloid	OLINK_C2	CMPK2	OLINK_C2	0.625163	0.436321	0.814004	6.381	6.49916	1.48716e-10	1.19667e-07	13.5792
acute_myeloid	OLINK_C2	OASL	OLINK_C2	0.548116	0.382107	0.714124	7.42418	6.48192	1.65717e-10	1.26329e-07	13.4766
acute_myeloid	OLINK_C2	RPL15	OLINK_C2	-0.148164	-0.193099	-0.103229	12.4717	-6.47323	1.74994e-10	1.26731e-07	13.425
acute_myeloid	OLINK_C2	RAE1	OLINK_C2	-0.197417	-0.257428	-0.137407	6.74485	-6.4583	1.92137e-10	1.32519e-07	13.3365
acute_myeloid	OLINK_C2	EIF3L	OLINK_C2	-0.256626	-0.335027	-0.178224	9.17081	-6.42594	2.35119e-10	1.54794e-07	13.1452
acute_myeloid	OLINK_C2	EPHB2	OLINK_C2	0.524519	0.363133	0.685906	5.1935	6.38052	3.11694e-10	1.96286e-07	12.8783
acute_myeloid	OLINK_C2	LY6E	OLINK_C2	0.464268	0.32121	0.607326	11.5944	6.37117	3.30256e-10	1.9931e-07	12.8235
acute_myeloid	OLINK_C2	APOBEC3A	OLINK_C2	0.534818	0.3694	0.700237	10.1365	6.34723	3.82838e-10	2.21801e-07	12.6836
acute_myeloid	OLINK_C4BPB	RNASE1	OLINK_C4BPB	0.826282	0.69989	0.952674	7.56095	12.8342	3.5659e-34	5.16484e-30	65.9306
acute_myeloid	OLINK_C4BPB	CLU	OLINK_C4BPB	0.648282	0.529312	0.767252	8.80718	10.6977	6.30569e-25	4.56658e-21	45.389
acute_myeloid	OLINK_C4BPB	CD63	OLINK_C4BPB	0.173531	0.137163	0.209899	11.0099	9.36739	8.84945e-20	4.27251e-16	33.9702
acute_myeloid	OLINK_C4BPB	H2AFJ	OLINK_C4BPB	0.147174	0.115916	0.178433	9.8443	9.24331	2.51599e-19	9.11042e-16	32.9645
acute_myeloid	OLINK_C4BPB	RNASE2	OLINK_C4BPB	0.397558	0.309504	0.485613	9.86062	8.86364	5.75531e-18	1.42386e-14	29.9532
acute_myeloid	OLINK_C4BPB	IFI27L2	OLINK_C4BPB	0.141963	0.110509	0.173416	9.66931	8.86062	5.89832e-18	1.42386e-14	29.9296
acute_myeloid	OLINK_C4BPB	CD300LF	OLINK_C4BPB	-0.180448	-0.22066	-0.140237	7.26085	-8.80975	8.90032e-18	1.8416e-14	29.534
acute_myeloid	OLINK_C4BPB	HIST1H1C	OLINK_C4BPB	0.212061	0.163243	0.260879	7.54707	8.52785	8.4133e-17	1.52323e-13	27.3747
acute_myeloid	OLINK_C4BPB	METTL7B	OLINK_C4BPB	0.588151	0.452307	0.723995	5.2498	8.49981	1.04866e-16	1.57646e-13	27.163
acute_myeloid	OLINK_C4BPB	ITGA1	OLINK_C4BPB	0.460017	0.353708	0.566325	3.16718	8.49507	1.08842e-16	1.57646e-13	27.1273
acute_myeloid	OLINK_C4BPB	RAB37	OLINK_C4BPB	-0.355522	-0.438672	-0.272372	4.62199	-8.39395	2.3962e-16	3.15514e-13	26.3691
acute_myeloid	OLINK_C4BPB	CD14	OLINK_C4BPB	0.211169	0.160525	0.261812	11.6503	8.1859	1.18679e-15	1.43245e-12	24.8326
acute_myeloid	OLINK_C4BPB	NECTIN2	OLINK_C4BPB	0.218742	0.165694	0.27179	6.6155	8.09512	2.36128e-15	2.63082e-12	24.1722
acute_myeloid	OLINK_C4BPB	TNNT1	OLINK_C4BPB	0.325054	0.245642	0.404466	7.66253	8.03581	3.6888e-15	3.81633e-12	23.744
acute_myeloid	OLINK_C4BPB	CTSA	OLINK_C4BPB	0.142845	0.107544	0.178146	9.38638	7.94392	7.32465e-15	6.70629e-12	23.0859
acute_myeloid	OLINK_C4BPB	TPM4	OLINK_C4BPB	0.120538	0.0907437	0.150332	9.09813	7.94239	7.40822e-15	6.70629e-12	23.075
acute_myeloid	OLINK_C4BPB	ITGA7	OLINK_C4BPB	0.41989	0.31557	0.524211	3.70908	7.90183	1.00067e-14	8.52575e-12	22.7865
acute_myeloid	OLINK_C4BPB	FAM20A	OLINK_C4BPB	0.386853	0.289892	0.483813	6.48779	7.8327	1.66569e-14	1.34033e-11	22.2978
acute_myeloid	OLINK_C4BPB	ZFAS1	OLINK_C4BPB	-0.124194	-0.155966	-0.0924212	10.1976	-7.6738	5.3e-14	4.04027e-11	21.188
acute_myeloid	OLINK_C4BPB	EEF1D	OLINK_C4BPB	-0.0668116	-0.0844499	-0.0491732	11.6043	-7.43628	2.88271e-13	2.08766e-10	19.5654
acute_myeloid	OLINK_C4BPB	SERF2	OLINK_C4BPB	0.0618824	0.0454883	0.0782765	13.5695	7.4104	3.4579e-13	2.38496e-10	19.3912
acute_myeloid	OLINK_C4BPB	PLBD1	OLINK_C4BPB	0.203759	0.149286	0.258232	9.9733	7.34343	5.52282e-13	3.63602e-10	18.9429
acute_myeloid	OLINK_C4BPB	SH2D1B	OLINK_C4BPB	-0.458882	-0.584164	-0.333599	2.18809	-7.19069	1.58553e-12	9.98471e-10	17.9336
acute_myeloid	OLINK_C4BPB	IFI27	OLINK_C4BPB	0.68965	0.500778	0.878522	11.7412	7.16842	1.84631e-12	1.11425e-09	17.7879
acute_myeloid	OLINK_C4BPB	RNASE3	OLINK_C4BPB	0.411879	0.298304	0.525455	4.92564	7.11945	2.57663e-12	1.4928e-09	17.4692
acute_myeloid	OLINK_CA11	RPL6	OLINK_CA11	-0.370459	-0.444436	-0.296482	12.6861	-9.83121	1.62192e-21	2.34919e-17	38.0324
acute_myeloid	OLINK_CA11	SLC25A6	OLINK_CA11	-0.457329	-0.550079	-0.36458	11.2244	-9.68007	6.06682e-21	3.23096e-17	36.7487
acute_myeloid	OLINK_CA11	RPL7A	OLINK_CA11	-0.317078	-0.381459	-0.252697	12.8227	-9.66876	6.69213e-21	3.23096e-17	36.6532
acute_myeloid	OLINK_CA11	EIF3L	OLINK_CA11	-0.567355	-0.684357	-0.450353	9.17081	-9.51972	2.41829e-20	8.75662e-17	35.4034
acute_myeloid	OLINK_CA11	RPL5	OLINK_CA11	-0.477541	-0.576576	-0.378505	11.6994	-9.46636	3.81656e-20	1.10558e-16	34.9596
acute_myeloid	OLINK_CA11	EEF2	OLINK_CA11	-0.439645	-0.531676	-0.347613	10.6929	-9.37836	8.06463e-20	1.9468e-16	34.2321
acute_myeloid	OLINK_CA11	RPL4	OLINK_CA11	-0.397313	-0.48097	-0.313657	11.1298	-9.32385	1.27847e-19	2.64534e-16	33.784
acute_myeloid	OLINK_CA11	RPS8	OLINK_CA11	-0.340207	-0.41256	-0.267854	13.5319	-9.231	2.78931e-19	5.05005e-16	33.0255
acute_myeloid	OLINK_CA11	RPL8	OLINK_CA11	-0.282548	-0.342932	-0.222163	13.1623	-9.18605	4.06029e-19	6.53437e-16	32.6605
acute_myeloid	OLINK_CA11	EIF3F	OLINK_CA11	-0.37122	-0.450738	-0.291702	9.88029	-9.16488	4.84325e-19	7.01496e-16	32.4891
acute_myeloid	OLINK_CA11	RACK1	OLINK_CA11	-0.292523	-0.355342	-0.229704	12.256	-9.14177	5.86932e-19	7.72829e-16	32.3024
acute_myeloid	OLINK_CA11	PLSCR1	OLINK_CA11	0.683718	0.535692	0.831744	9.34031	9.06778	1.08317e-18	1.30045e-15	31.7069
acute_myeloid	OLINK_CA11	RPL3	OLINK_CA11	-0.440681	-0.536267	-0.345095	12.024	-9.05088	1.24519e-18	1.30045e-15	31.5714
acute_myeloid	OLINK_CA11	PABPC1	OLINK_CA11	-0.364719	-0.443839	-0.2856	11.7005	-9.04973	1.25699e-18	1.30045e-15	31.5622
acute_myeloid	OLINK_CA11	RPS7	OLINK_CA11	-0.297257	-0.362445	-0.232068	13.0893	-8.95202	2.80298e-18	2.68258e-15	30.783
acute_myeloid	OLINK_CA11	MX2	OLINK_CA11	0.99789	0.778885	1.2169	8.4088	8.94521	2.96336e-18	2.68258e-15	30.7289
acute_myeloid	OLINK_CA11	RPL15	OLINK_CA11	-0.306454	-0.373826	-0.239082	12.4717	-8.92993	3.35702e-18	2.80106e-15	30.6077
acute_myeloid	OLINK_CA11	PLAC8	OLINK_CA11	0.851281	0.663962	1.0386	10.9879	8.9218	3.58707e-18	2.80106e-15	30.5433
acute_myeloid	OLINK_CA11	NT5C3A	OLINK_CA11	0.91809	0.715967	1.12021	7.12173	8.91725	3.72237e-18	2.80106e-15	30.5073
acute_myeloid	OLINK_CA11	EIF4B	OLINK_CA11	-0.514578	-0.627989	-0.401166	8.48455	-8.90747	4.03113e-18	2.80106e-15	30.4299
acute_myeloid	OLINK_CA11	EIF1	OLINK_CA11	-0.377086	-0.460204	-0.293969	12.6781	-8.90656	4.06119e-18	2.80106e-15	30.4227
acute_myeloid	OLINK_CA11	ISG15	OLINK_CA11	1.40953	1.09709	1.72197	10.6591	8.85657	6.09517e-18	4.01284e-15	30.0283
acute_myeloid	OLINK_CA11	EEF1A1	OLINK_CA11	-0.370818	-0.453658	-0.287979	14.1787	-8.78793	1.06131e-17	6.68347e-15	29.4896
acute_myeloid	OLINK_CA11	OASL	OLINK_CA11	1.11139	0.861665	1.36112	7.42418	8.73702	1.5977e-17	9.64213e-15	29.0924
acute_myeloid	OLINK_CA11	RPS27A	OLINK_CA11	-0.3085	-0.378054	-0.238947	13.302	-8.7076	2.02213e-17	1.17154e-14	28.8636
acute_myeloid	OLINK_CA12	AC025259.3	OLINK_CA12	0.265954	0.151559	0.380348	0.808916	4.56418	5.87356e-06	0.0278426	3.59559
acute_myeloid	OLINK_CA12	HP	OLINK_CA12	-0.541067	-0.775047	-0.307088	6.18308	-4.53979	6.57499e-06	0.0278426	3.49625
acute_myeloid	OLINK_CA12	TMEM156	OLINK_CA12	-0.358716	-0.515589	-0.201843	2.58415	-4.48916	8.29535e-06	0.0278426	3.29172
acute_myeloid	OLINK_CA12	FTL	OLINK_CA12	0.0703523	0.0392582	0.101446	16.17	4.44184	1.0287e-05	0.0278426	3.10252
acute_myeloid	OLINK_CA12	LY86	OLINK_CA12	-0.0984313	-0.142079	-0.054784	9.40243	-4.42729	1.09865e-05	0.0278426	3.04471
acute_myeloid	OLINK_CA12	APIP	OLINK_CA12	-0.0993177	-0.143859	-0.0547762	6.99604	-4.37747	1.37416e-05	0.0278426	2.84817
acute_myeloid	OLINK_CA12	ANP32A	OLINK_CA12	-0.0608026	-0.088181	-0.0334242	9.44149	-4.3599	1.48629e-05	0.0278426	2.77933
acute_myeloid	OLINK_CA12	TBC1D16	OLINK_CA12	0.313152	0.171375	0.454929	3.58007	4.33621	1.65126e-05	0.0278426	2.68698
acute_myeloid	OLINK_CA12	LILRB4	OLINK_CA12	-0.126757	-0.184381	-0.0691324	8.44732	-4.31843	1.78642e-05	0.0278426	2.61797
acute_myeloid	OLINK_CA12	P2RY6	OLINK_CA12	-0.379083	-0.552083	-0.206084	4.00207	-4.30181	1.9223e-05	0.0278426	2.55369
acute_myeloid	OLINK_CA12	GSEC	OLINK_CA12	-0.305564	-0.446215	-0.164913	2.95558	-4.26502	2.25901e-05	0.029745	2.41225
acute_myeloid	OLINK_CA12	CBR3	OLINK_CA12	-0.283924	-0.416715	-0.151134	2.17081	-4.19756	3.02746e-05	0.0312347	2.15593
acute_myeloid	OLINK_CA12	TESPA1	OLINK_CA12	-0.284296	-0.417704	-0.150888	3.00152	-4.1836	3.21499e-05	0.0312347	2.10335
acute_myeloid	OLINK_CA12	REEP5	OLINK_CA12	-0.0554854	-0.0816412	-0.0293297	9.53316	-4.1646	3.48809e-05	0.0312347	2.03206
acute_myeloid	OLINK_CA12	NR4A1	OLINK_CA12	0.3053	0.160623	0.449977	6.80424	4.14275	3.82938e-05	0.0312347	1.95048
acute_myeloid	OLINK_CA12	HOXB4	OLINK_CA12	-0.302172	-0.445424	-0.15892	2.49575	-4.14109	3.85656e-05	0.0312347	1.94429
acute_myeloid	OLINK_CA12	SPEG	OLINK_CA12	0.289401	0.152202	0.426599	1.9733	4.14107	3.85681e-05	0.0312347	1.94424
acute_myeloid	OLINK_CA12	FTH1	OLINK_CA12	0.117572	0.0618133	0.17333	15.1137	4.13956	3.88169e-05	0.0312347	1.93862
acute_myeloid	OLINK_CA12	AL139041.1	OLINK_CA12	0.174942	0.091505	0.258379	0.568321	4.1162	4.28673e-05	0.0324139	1.85192
acute_myeloid	OLINK_CA12	SPATA2L	OLINK_CA12	0.217791	0.113659	0.321922	5.22653	4.10601	4.47582e-05	0.0324139	1.81422
acute_myeloid	OLINK_CA12	MDH1	OLINK_CA12	-0.0800845	-0.118657	-0.0415122	8.0157	-4.07601	5.07937e-05	0.0350331	1.70381
acute_myeloid	OLINK_CA12	PPA1	OLINK_CA12	-0.131591	-0.19538	-0.0678013	8.68054	-4.04984	5.66804e-05	0.0356127	1.60816
acute_myeloid	OLINK_CA12	SELL	OLINK_CA12	-0.165063	-0.245508	-0.0846177	9.99541	-4.0282	6.20331e-05	0.0356127	1.52948
acute_myeloid	OLINK_CA12	AL441992.1	OLINK_CA12	0.169631	0.0868647	0.252396	5.46907	4.0236	6.3232e-05	0.0356127	1.5128
acute_myeloid	OLINK_CA12	GPX4	OLINK_CA12	0.066066	0.0338262	0.0983057	10.913	4.02298	6.33945e-05	0.0356127	1.51056
acute_myeloid	OLINK_CA13	ODC1	OLINK_CA13	0.111832	0.0734172	0.150247	5.52082	5.71514	1.59145e-08	0.000156279	9.1611
acute_myeloid	OLINK_CA13	HERC5	OLINK_CA13	-0.251294	-0.338443	-0.164145	7.00258	-5.66084	2.15795e-08	0.000156279	8.87514
acute_myeloid	OLINK_CA13	FKBP11	OLINK_CA13	-0.149682	-0.203515	-0.0958481	4.66856	-5.45855	6.56281e-08	0.000316852	7.83187
acute_myeloid	OLINK_CA13	ZC3HAV1	OLINK_CA13	-0.0769107	-0.105803	-0.0480186	7.66924	-5.226	2.25732e-07	0.00059118	6.67571
acute_myeloid	OLINK_CA13	ID2	OLINK_CA13	0.098953	0.0616454	0.13626	10.403	5.20708	2.49088e-07	0.00059118	6.58369
acute_myeloid	OLINK_CA13	BAZ1A	OLINK_CA13	-0.068114	-0.0939477	-0.0422802	8.24362	-5.1762	2.92316e-07	0.00059118	6.43417
acute_myeloid	OLINK_CA13	BAK1	OLINK_CA13	-0.0828903	-0.11434	-0.0514408	6.2365	-5.1743	2.95199e-07	0.00059118	6.42501
acute_myeloid	OLINK_CA13	CIR1	OLINK_CA13	-0.0567825	-0.0784718	-0.0350932	8.02104	-5.13961	3.52961e-07	0.00059118	6.2581
acute_myeloid	OLINK_CA13	ISG20	OLINK_CA13	-0.245064	-0.338813	-0.151314	7.73937	-5.13183	3.67345e-07	0.00059118	6.22081
acute_myeloid	OLINK_CA13	PARP10	OLINK_CA13	-0.118894	-0.164911	-0.0728761	7.1554	-5.07221	4.9803e-07	0.000721347	5.93674
acute_myeloid	OLINK_CA13	ARRDC3	OLINK_CA13	0.133116	0.0812919	0.184941	6.39379	5.04264	5.78503e-07	0.00076173	5.79702
acute_myeloid	OLINK_CA13	IFIH1	OLINK_CA13	-0.202785	-0.282393	-0.123176	5.89944	-5.00076	7.14295e-07	0.000832385	5.60043
acute_myeloid	OLINK_CA13	CFLAR	OLINK_CA13	-0.0521433	-0.0726503	-0.0316363	8.81273	-4.9918	7.471e-07	0.000832385	5.55858
acute_myeloid	OLINK_CA13	NFKBID	OLINK_CA13	0.126975	0.0762702	0.177679	6.61935	4.91623	1.08819e-06	0.00108223	5.20825
acute_myeloid	OLINK_CA13	RNF141	OLINK_CA13	0.0767888	0.0460875	0.10749	7.38465	4.91025	1.12079e-06	0.00108223	5.18077
acute_myeloid	OLINK_CA13	TGM1	OLINK_CA13	-0.294539	-0.414043	-0.175036	2.20193	-4.83867	1.59241e-06	0.00144153	4.85395
acute_myeloid	OLINK_CA13	HMOX1	OLINK_CA13	0.0801397	0.0473458	0.112934	9.64888	4.79752	1.94476e-06	0.00156613	4.66809
acute_myeloid	OLINK_CA13	CMKLR1	OLINK_CA13	-0.194919	-0.274709	-0.115128	4.43878	-4.79583	1.96074e-06	0.00156613	4.66048
acute_myeloid	OLINK_CA13	GIMAP1	OLINK_CA13	-0.128644	-0.181471	-0.0758163	6.64361	-4.7807	2.1094e-06	0.00156613	4.59256
acute_myeloid	OLINK_CA13	SMCHD1	OLINK_CA13	-0.0771389	-0.10885	-0.0454277	8.82473	-4.77554	2.16257e-06	0.00156613	4.56943
acute_myeloid	OLINK_CA13	XAF1	OLINK_CA13	-0.176731	-0.249891	-0.10357	8.65318	-4.74238	2.53607e-06	0.00165552	4.42142
acute_myeloid	OLINK_CA13	IFIT1	OLINK_CA13	-0.339383	-0.479888	-0.198877	6.09969	-4.74196	2.54128e-06	0.00165552	4.41952
acute_myeloid	OLINK_CA13	DNAJA1	OLINK_CA13	-0.0922065	-0.130463	-0.0539502	8.62972	-4.73174	2.66865e-06	0.00165552	4.3741
acute_myeloid	OLINK_CA13	GLRX	OLINK_CA13	-0.0702378	-0.0994148	-0.0410607	9.91252	-4.72597	2.7432e-06	0.00165552	4.34852
acute_myeloid	OLINK_CA13	TOR1B	OLINK_CA13	-0.119147	-0.168769	-0.069525	5.97271	-4.71379	2.90745e-06	0.00168345	4.29453
acute_myeloid	OLINK_CA14	SOX4	OLINK_CA14	-0.143356	-0.208941	-0.0777709	8.08174	-4.29113	2.01476e-05	0.234839	2.46659
acute_myeloid	OLINK_CA14	NPIPB15	OLINK_CA14	0.294199	0.156078	0.432321	2.83833	4.1816	3.24274e-05	0.234839	2.05617
acute_myeloid	OLINK_CA14	AL353611.1	OLINK_CA14	0.199124	0.100151	0.298098	0.90679	3.94972	8.57518e-05	0.333545	1.22056
acute_myeloid	OLINK_CA14	CLU	OLINK_CA14	-0.319058	-0.478351	-0.159765	8.80718	-3.93219	9.2114e-05	0.333545	1.15924
acute_myeloid	OLINK_CA14	PPA1	OLINK_CA14	-0.110249	-0.167348	-0.0531502	8.68054	-3.7906	0.000162564	0.470914	0.67352
acute_myeloid	OLINK_CA14	STON2	OLINK_CA14	0.221506	0.104843	0.338169	1.38233	3.72747	0.000208221	0.502644	0.462438
acute_myeloid	OLINK_CA14	SULT1B1	OLINK_CA14	0.203386	0.0893158	0.317456	4.97216	3.50034	0.000492599	0.921532	-0.268761
acute_myeloid	OLINK_CA14	FAM20A	OLINK_CA14	-0.219301	-0.345303	-0.0932986	6.48779	-3.41684	0.000668285	0.921532	-0.526464
acute_myeloid	OLINK_CA14	GNRH1	OLINK_CA14	0.153799	0.0651058	0.242492	0.849072	3.40428	0.000699268	0.921532	-0.564689
acute_myeloid	OLINK_CA14	MILR1	OLINK_CA14	-0.102325	-0.161644	-0.0430052	6.70385	-3.38645	0.000745583	0.921532	-0.618752
acute_myeloid	OLINK_CA14	BZW2	OLINK_CA14	-0.0847756	-0.133994	-0.0355572	6.33025	-3.38147	0.000759021	0.921532	-0.633805
acute_myeloid	OLINK_CA14	SNRPD3	OLINK_CA14	-0.0364574	-0.0576339	-0.015281	9.15534	-3.37983	0.00076349	0.921532	-0.638751
acute_myeloid	OLINK_CA14	AL139041.1	OLINK_CA14	0.125666	0.0510815	0.200251	0.568321	3.30773	0.000986179	0.960659	-0.854096
acute_myeloid	OLINK_CA14	ST14	OLINK_CA14	-0.129035	-0.205706	-0.0523634	6.82612	-3.30396	0.000999333	0.960659	-0.865229
acute_myeloid	OLINK_CA14	CPT1A	OLINK_CA14	-0.0684774	-0.109239	-0.0277156	6.9486	-3.29804	0.00102033	0.960659	-0.882699
acute_myeloid	OLINK_CA14	SERPINI2	OLINK_CA14	0.13433	0.0539506	0.214709	0.569584	3.28088	0.00108352	0.960659	-0.933146
acute_myeloid	OLINK_CA14	EMP3	OLINK_CA14	0.0487371	0.0194724	0.0780018	12.4442	3.26947	0.00112753	0.960659	-0.966564
acute_myeloid	OLINK_CA14	NELFA	OLINK_CA14	-0.0843168	-0.136383	-0.0322505	5.45731	-3.17921	0.00153851	0.966275	-1.22683
acute_myeloid	OLINK_CA14	TNNT1	OLINK_CA14	-0.167831	-0.271716	-0.0639464	7.66253	-3.17163	0.00157868	0.966275	-1.24837
acute_myeloid	OLINK_CA14	CFL1	OLINK_CA14	-0.0328204	-0.0531385	-0.0125024	13.2326	-3.1712	0.00158095	0.966275	-1.24957
acute_myeloid	OLINK_CA14	NPIPB2	OLINK_CA14	0.173136	0.0659044	0.280368	0.890287	3.16976	0.00158873	0.966275	-1.25367
acute_myeloid	OLINK_CA14	EFHB	OLINK_CA14	0.191869	0.0728361	0.310903	1.13782	3.16446	0.00161757	0.966275	-1.2687
acute_myeloid	OLINK_CA14	SSR4	OLINK_CA14	-0.0337193	-0.054651	-0.0127876	10.6446	-3.16254	0.00162811	0.966275	-1.27412
acute_myeloid	OLINK_CA14	THNSL2	OLINK_CA14	0.181496	0.0688051	0.294187	1.01427	3.16184	0.00163197	0.966275	-1.2761
acute_myeloid	OLINK_CA14	OCIAD2	OLINK_CA14	-0.173299	-0.281567	-0.0650307	4.48445	-3.14236	0.00174299	0.966275	-1.33105
acute_myeloid	OLINK_CA1	MCL1	OLINK_CA1	0.114519	0.0876631	0.141374	10.6196	8.37151	2.85185e-16	3.22534e-12	26.0275
acute_myeloid	OLINK_CA1	AKIRIN2	OLINK_CA1	0.0912866	0.0697306	0.112842	8.54881	8.31384	4.45366e-16	3.22534e-12	25.604
acute_myeloid	OLINK_CA1	EREG	OLINK_CA1	0.351235	0.260664	0.441807	5.71664	7.61321	8.19805e-14	3.95802e-10	20.6537
acute_myeloid	OLINK_CA1	NR4A2	OLINK_CA1	0.233941	0.171071	0.29681	6.29218	7.30509	7.20908e-13	2.61041e-09	18.5935
acute_myeloid	OLINK_CA1	LDLR	OLINK_CA1	0.174572	0.127181	0.221964	6.78955	7.23165	1.19708e-12	3.20897e-09	18.1133
acute_myeloid	OLINK_CA1	ARL4A	OLINK_CA1	0.166568	0.1211	0.212035	8.1614	7.19201	1.57126e-12	3.20897e-09	17.8558
acute_myeloid	OLINK_CA1	RIPK2	OLINK_CA1	0.124824	0.0906738	0.158975	7.04157	7.17571	1.75652e-12	3.20897e-09	17.7503
acute_myeloid	OLINK_CA1	FOSB	OLINK_CA1	0.282177	0.204962	0.359391	8.09363	7.17439	1.77242e-12	3.20897e-09	17.7418
acute_myeloid	OLINK_CA1	ANKRD28	OLINK_CA1	0.236791	0.171208	0.302375	6.20339	7.08812	3.18602e-12	5.12736e-09	17.1868
acute_myeloid	OLINK_CA1	PDE4B	OLINK_CA1	0.213551	0.153818	0.273284	5.67875	7.01858	5.08921e-12	7.37121e-09	16.7437
acute_myeloid	OLINK_CA1	RFX2	OLINK_CA1	0.228753	0.1646	0.292905	6.0368	7.00025	5.75431e-12	7.57685e-09	16.6276
acute_myeloid	OLINK_CA1	MYADM	OLINK_CA1	0.0951426	0.0658824	0.124403	9.41159	6.3835	3.06001e-10	3.69343e-07	12.8751
acute_myeloid	OLINK_CA1	HHEX	OLINK_CA1	-0.081265	-0.107322	-0.0552081	7.42413	-6.12269	1.49521e-09	1.66589e-06	11.3809
acute_myeloid	OLINK_CA1	SLC30A1	OLINK_CA1	-0.121318	-0.160824	-0.0818122	5.86563	-6.02871	2.61175e-09	2.70205e-06	10.8563
acute_myeloid	OLINK_CA1	JMJD1C	OLINK_CA1	0.0812124	0.0538305	0.108594	8.07249	5.82265	8.64508e-09	8.34769e-06	9.73157
acute_myeloid	OLINK_CA1	AHR	OLINK_CA1	0.102713	0.0677317	0.137694	7.68297	5.7644	1.2047e-08	1.09055e-05	9.42011
acute_myeloid	OLINK_CA1	ANXA1	OLINK_CA1	0.0665815	0.0437602	0.0894028	11.4147	5.72763	1.48329e-08	1.24431e-05	9.22493
acute_myeloid	OLINK_CA1	STX11	OLINK_CA1	0.0791427	0.0519809	0.106305	8.67677	5.72024	1.54637e-08	1.24431e-05	9.18587
acute_myeloid	OLINK_CA1	RRP12	OLINK_CA1	0.0865394	0.0563372	0.116742	7.56725	5.62518	2.63203e-08	2.00643e-05	8.6872
acute_myeloid	OLINK_CA1	RAB11FIP1	OLINK_CA1	0.0782446	0.0508057	0.105684	8.29339	5.59821	3.05647e-08	2.17048e-05	8.5471
acute_myeloid	OLINK_CA1	KLF4	OLINK_CA1	0.0936868	0.0608016	0.126572	8.87711	5.59293	3.14692e-08	2.17048e-05	8.51977
acute_myeloid	OLINK_CA1	NLRP3	OLINK_CA1	0.109171	0.0701604	0.148182	7.73807	5.49396	5.41554e-08	3.56539e-05	8.0114
acute_myeloid	OLINK_CA1	NR4A3	OLINK_CA1	0.261363	0.16728	0.355446	3.11199	5.45374	6.73609e-08	4.24198e-05	7.80719
acute_myeloid	OLINK_CA1	G0S2	OLINK_CA1	0.310476	0.198524	0.422427	7.66204	5.44452	7.07992e-08	4.27273e-05	7.76061
acute_myeloid	OLINK_CA1	AREG	OLINK_CA1	0.323277	0.205052	0.441502	7.39203	5.36818	1.06653e-07	6.17906e-05	7.37743
acute_myeloid	OLINK_CA2	MCL1	OLINK_CA2	0.102623	0.0790542	0.126192	10.6196	8.54803	7.17775e-17	1.03963e-12	27.4815
acute_myeloid	OLINK_CA2	AKIRIN2	OLINK_CA2	0.0812682	0.0623714	0.100165	8.54881	8.44296	1.63618e-16	1.18492e-12	26.6921
acute_myeloid	OLINK_CA2	ARL4A	OLINK_CA2	0.159765	0.120044	0.199486	8.1614	7.8962	1.04324e-14	5.03678e-11	22.7147
acute_myeloid	OLINK_CA2	RIPK2	OLINK_CA2	0.118415	0.0885404	0.148289	7.04157	7.78157	2.42253e-14	8.77196e-11	21.9091
acute_myeloid	OLINK_CA2	NR4A2	OLINK_CA2	0.214118	0.158955	0.269281	6.29218	7.6202	7.79693e-14	2.25862e-10	20.7918
acute_myeloid	OLINK_CA2	EREG	OLINK_CA2	0.306884	0.227349	0.386419	5.71664	7.57489	1.07866e-13	2.60389e-10	20.4816
acute_myeloid	OLINK_CA2	ANKRD28	OLINK_CA2	0.219585	0.162169	0.277002	6.20339	7.50807	1.7358e-13	3.59163e-10	20.0271
acute_myeloid	OLINK_CA2	FOSB	OLINK_CA2	0.258395	0.190647	0.326144	8.09363	7.48766	2.00596e-13	3.63179e-10	19.889
acute_myeloid	OLINK_CA2	RFX2	OLINK_CA2	0.209583	0.153287	0.265879	6.0368	7.30865	7.03293e-13	1.13183e-09	18.6912
acute_myeloid	OLINK_CA2	LDLR	OLINK_CA2	0.154769	0.113094	0.196443	6.78955	7.29082	7.95843e-13	1.1527e-09	18.5733
acute_myeloid	OLINK_CA2	PDE4B	OLINK_CA2	0.189345	0.136737	0.241952	5.67875	7.06586	3.70282e-12	4.87561e-09	17.1067
acute_myeloid	OLINK_CA2	MYADM	OLINK_CA2	0.0894719	0.0638141	0.11513	9.41159	6.84588	1.60143e-11	1.93293e-08	15.7113
acute_myeloid	OLINK_CA2	HHEX	OLINK_CA2	-0.0734308	-0.0963231	-0.0505385	7.42413	-6.29723	5.20385e-10	5.39462e-07	12.401
acute_myeloid	OLINK_CA2	JMJD1C	OLINK_CA2	0.0770335	0.0530168	0.10105	8.07249	6.2969	5.21435e-10	5.39462e-07	12.3991
acute_myeloid	OLINK_CA2	ANXA1	OLINK_CA2	0.0624109	0.0424061	0.0824157	11.4147	6.12475	1.47691e-09	1.4261e-06	11.4113
acute_myeloid	OLINK_CA2	AHR	OLINK_CA2	0.0954069	0.0647214	0.126092	7.68297	6.10392	1.67239e-09	1.48355e-06	11.2934
acute_myeloid	OLINK_CA2	G0S2	OLINK_CA2	0.304716	0.206602	0.40283	7.66204	6.09714	1.74126e-09	1.48355e-06	11.2552
acute_myeloid	OLINK_CA2	KLF4	OLINK_CA2	0.0886541	0.0598114	0.117497	8.87711	6.03425	2.52765e-09	2.03392e-06	10.9019
acute_myeloid	OLINK_CA2	CTNNB1	OLINK_CA2	0.0757386	0.0507773	0.1007	8.05157	5.9568	3.98193e-09	3.03549e-06	10.4714
acute_myeloid	OLINK_CA2	NLRP3	OLINK_CA2	0.102246	0.0680286	0.136463	7.73807	5.86628	6.72952e-09	4.87352e-06	9.97468
acute_myeloid	OLINK_CA2	STX11	OLINK_CA2	0.0710568	0.047176	0.0949376	8.67677	5.84142	7.76346e-09	5.35457e-06	9.83945
acute_myeloid	OLINK_CA2	NR4A3	OLINK_CA2	0.244014	0.161479	0.32655	3.11199	5.80412	9.6105e-09	6.3272e-06	9.63756
acute_myeloid	OLINK_CA2	RRP12	OLINK_CA2	0.0774025	0.0508567	0.103948	7.56725	5.72429	1.51148e-08	9.51835e-06	9.20943
acute_myeloid	OLINK_CA2	PNPLA8	OLINK_CA2	0.0718208	0.047119	0.0965225	6.94653	5.708	1.65672e-08	9.99831e-06	9.12271
acute_myeloid	OLINK_CA2	ZNF331	OLINK_CA2	0.160971	0.105355	0.216586	4.52637	5.68212	1.91573e-08	1.1099e-05	8.98546
acute_myeloid	OLINK_CA3	EREG	OLINK_CA3	0.339449	0.250367	0.428531	5.71664	7.48078	2.10601e-13	3.05035e-09	19.7612
acute_myeloid	OLINK_CA3	ARL4A	OLINK_CA3	0.143004	0.0980133	0.187995	8.1614	6.24003	7.37473e-10	5.34078e-06	12.047
acute_myeloid	OLINK_CA3	NLRP3	OLINK_CA3	0.118646	0.0805801	0.156713	7.73807	6.11894	1.52905e-09	7.38226e-06	11.3605
acute_myeloid	OLINK_CA3	HHEX	OLINK_CA3	-0.0759626	-0.101466	-0.0504592	7.42413	-5.8474	7.5012e-09	2.71618e-05	9.8652
acute_myeloid	OLINK_CA3	CTNNB1	OLINK_CA3	0.0808176	0.0529447	0.108691	8.05157	5.69227	1.80979e-08	5.24259e-05	9.03858
acute_myeloid	OLINK_CA3	ANKRD28	OLINK_CA3	0.18598	0.120905	0.251054	6.20339	5.61069	2.85242e-08	6.88574e-05	8.61202
acute_myeloid	OLINK_CA3	LDLR	OLINK_CA3	0.131314	0.0842228	0.178405	6.78955	5.47436	6.02416e-08	0.000124649	7.91179
acute_myeloid	OLINK_CA3	NAMPT	OLINK_CA3	0.0984639	0.0621832	0.134745	9.79019	5.32799	1.32065e-07	0.000237065	7.17765
acute_myeloid	OLINK_CA3	MCL1	OLINK_CA3	0.0731069	0.0460647	0.100149	10.6196	5.30735	1.47306e-07	0.000237065	7.07559
acute_myeloid	OLINK_CA3	PNPLA8	OLINK_CA3	0.0733925	0.0457776	0.101007	6.94653	5.21758	2.35848e-07	0.000341602	6.63603
acute_myeloid	OLINK_CA3	NFIL3	OLINK_CA3	0.121462	0.0751393	0.167784	6.95241	5.14767	3.38643e-07	0.0004459	6.2985
acute_myeloid	OLINK_CA3	MXD1	OLINK_CA3	0.068664	0.0423061	0.095022	8.15663	5.11422	4.02034e-07	0.000485255	6.1385
acute_myeloid	OLINK_CA3	TNFAIP3	OLINK_CA3	0.128203	0.0774201	0.178986	8.40963	4.95611	8.92848e-07	0.00099477	5.39539
acute_myeloid	OLINK_CA3	HIPK1	OLINK_CA3	0.0783246	0.0462506	0.110399	6.85832	4.7941	1.97717e-06	0.00204552	4.65653
acute_myeloid	OLINK_CA3	RILPL2	OLINK_CA3	0.0438009	0.025715	0.0618868	9.42693	4.7545	2.3929e-06	0.00222289	4.47943
acute_myeloid	OLINK_CA3	SPINT2	OLINK_CA3	-0.0755686	-0.106807	-0.0443301	7.93093	-4.74911	2.45555e-06	0.00222289	4.45545
acute_myeloid	OLINK_CA3	G0S2	OLINK_CA3	0.26507	0.15492	0.37522	7.66204	4.72431	2.7651e-06	0.00235586	4.34533
acute_myeloid	OLINK_CA3	SAMSN1	OLINK_CA3	0.110744	0.0638834	0.157605	7.69317	4.63951	4.13235e-06	0.00332517	3.97301
acute_myeloid	OLINK_CA3	PPP1CB	OLINK_CA3	0.0441087	0.0250883	0.0631291	8.35642	4.55266	6.19532e-06	0.00455454	3.59825
acute_myeloid	OLINK_CA3	GRSF1	OLINK_CA3	-0.0522399	-0.0747828	-0.0296971	7.73636	-4.54941	6.28906e-06	0.00455454	3.58436
acute_myeloid	OLINK_CA3	ERP29	OLINK_CA3	-0.0322395	-0.0464509	-0.0180282	10.0647	-4.45364	9.75134e-06	0.00672564	3.17912
acute_myeloid	OLINK_CA3	LIMD2	OLINK_CA3	-0.0426666	-0.0616814	-0.0236519	10.5703	-4.40513	1.21394e-05	0.00799217	2.97698
acute_myeloid	OLINK_CA3	CH25H	OLINK_CA3	0.158785	0.0872587	0.230311	0.779883	4.35818	1.49766e-05	0.00913714	2.78334
acute_myeloid	OLINK_CA3	PER1	OLINK_CA3	0.114469	0.0628765	0.166062	8.24193	4.35574	1.51402e-05	0.00913714	2.77333
acute_myeloid	OLINK_CA3	PTGS1	OLINK_CA3	-0.104272	-0.151389	-0.0571562	5.07332	-4.34471	1.59018e-05	0.00921286	2.72811
acute_myeloid	OLINK_CA4	ARL4A	OLINK_CA4	0.424931	0.27561	0.574252	8.1614	5.58677	3.25601e-08	0.000273023	8.35496
acute_myeloid	OLINK_CA4	IDH3G	OLINK_CA4	-0.114775	-0.155828	-0.0737223	8.4396	-5.48865	5.57408e-08	0.000273023	7.86609
acute_myeloid	OLINK_CA4	CTNNB1	OLINK_CA4	0.256585	0.164765	0.348405	8.05157	5.486	5.655e-08	0.000273023	7.853
acute_myeloid	OLINK_CA4	FUOM	OLINK_CA4	-0.27572	-0.375592	-0.175847	7.5281	-5.41981	8.08865e-08	0.00029289	7.5278
acute_myeloid	OLINK_CA4	AL445524.1	OLINK_CA4	0.300569	0.186938	0.414199	7.36632	5.19291	2.68087e-07	0.00061706	6.4407
acute_myeloid	OLINK_CA4	RPS6KA4	OLINK_CA4	-0.195709	-0.269705	-0.121713	7.73272	-5.19236	2.68858e-07	0.00061706	6.4381
acute_myeloid	OLINK_CA4	KCNK6	OLINK_CA4	-0.251323	-0.346714	-0.155932	6.98526	-5.17233	2.9822e-07	0.00061706	6.34419
acute_myeloid	OLINK_CA4	MAN2B1	OLINK_CA4	-0.175241	-0.243235	-0.107248	8.08473	-5.05979	5.30408e-07	0.000960303	5.82291
acute_myeloid	OLINK_CA4	CCDC170	OLINK_CA4	-0.557403	-0.778839	-0.335967	4.10712	-4.94177	9.58837e-07	0.00154309	5.28765
acute_myeloid	OLINK_CA4	SLC39A10	OLINK_CA4	-0.275419	-0.385374	-0.165464	5.61778	-4.91745	1.08162e-06	0.00156663	5.17882
acute_myeloid	OLINK_CA4	IMP4	OLINK_CA4	-0.156548	-0.220141	-0.0929549	7.17199	-4.8328	1.6386e-06	0.00197103	4.80392
acute_myeloid	OLINK_CA4	SPINT2	OLINK_CA4	-0.25385	-0.356979	-0.150722	7.93093	-4.83238	1.642e-06	0.00197103	4.80206
acute_myeloid	OLINK_CA4	MGMT	OLINK_CA4	-0.209399	-0.294739	-0.124058	7.34305	-4.81705	1.76908e-06	0.00197103	4.73482
acute_myeloid	OLINK_CA4	BCL11A	OLINK_CA4	-0.354104	-0.50051	-0.207699	6.39575	-4.74827	2.46549e-06	0.00252177	4.43563
acute_myeloid	OLINK_CA4	IL1RAP	OLINK_CA4	0.399457	0.233881	0.565032	5.35602	4.73625	2.61161e-06	0.00252177	4.38376
acute_myeloid	OLINK_CA4	RGS10	OLINK_CA4	-0.134062	-0.189807	-0.0783172	9.56072	-4.72131	2.80502e-06	0.00253925	4.31941
acute_myeloid	OLINK_CA4	DBP	OLINK_CA4	-0.506478	-0.719033	-0.293923	4.46149	-4.6779	3.44781e-06	0.00293754	4.13366
acute_myeloid	OLINK_CA4	CELA1	OLINK_CA4	0.703642	0.407518	0.999767	3.30427	4.66487	3.66697e-06	0.00295069	4.07821
acute_myeloid	OLINK_CA4	PRR34-AS1	OLINK_CA4	0.32911	0.189746	0.468475	5.93694	4.63609	4.19933e-06	0.00320121	3.95626
acute_myeloid	OLINK_CA4	MAP1LC3B	OLINK_CA4	0.145645	0.0837513	0.20754	9.17815	4.61965	4.53598e-06	0.00328496	3.88691
acute_myeloid	OLINK_CA4	HLA-DMB	OLINK_CA4	-0.285387	-0.408961	-0.161814	8.46257	-4.53389	6.75626e-06	0.00465989	3.52891
acute_myeloid	OLINK_CA4	TGFBI	OLINK_CA4	-0.248267	-0.356045	-0.140489	8.52654	-4.52221	7.12937e-06	0.00469372	3.48065
acute_myeloid	OLINK_CA4	C6orf48	OLINK_CA4	-0.202103	-0.290924	-0.113282	7.06183	-4.46702	9.17616e-06	0.00543828	3.25418
acute_myeloid	OLINK_CA4	APH1A	OLINK_CA4	-0.118603	-0.170769	-0.0664381	8.5318	-4.46351	9.32378e-06	0.00543828	3.23987
acute_myeloid	OLINK_CA4	TAF1D	OLINK_CA4	-0.148706	-0.214133	-0.0832788	7.93501	-4.46203	9.3867e-06	0.00543828	3.23384
acute_myeloid	OLINK_CA5A	SNRPB2	OLINK_CA5A	-0.0351963	-0.0500238	-0.0203689	8.86888	-4.66007	3.75098e-06	0.0235033	4.01517
acute_myeloid	OLINK_CA5A	SLC44A2	OLINK_CA5A	-0.080235	-0.114532	-0.0459376	6.58386	-4.59267	5.14538e-06	0.0235033	3.7199
acute_myeloid	OLINK_CA5A	DGUOK-AS1	OLINK_CA5A	0.143782	0.0806347	0.20693	3.16164	4.47003	9.05134e-06	0.0235033	3.19312
acute_myeloid	OLINK_CA5A	LAMTOR4	OLINK_CA5A	0.0343281	0.0192311	0.049425	11.1911	4.46398	9.30407e-06	0.0235033	3.16746
acute_myeloid	OLINK_CA5A	SLU7	OLINK_CA5A	-0.0429009	-0.061788	-0.0240139	7.19128	-4.45927	9.50511e-06	0.0235033	3.14755
acute_myeloid	OLINK_CA5A	BCL11A	OLINK_CA5A	-0.087202	-0.125638	-0.0487658	6.39575	-4.45398	9.73623e-06	0.0235033	3.12517
acute_myeloid	OLINK_CA5A	AL441992.1	OLINK_CA5A	0.0833711	0.0456971	0.121045	5.46907	4.34446	1.59193e-05	0.0329393	2.66769
acute_myeloid	OLINK_CA5A	TSPO	OLINK_CA5A	0.0391857	0.0212785	0.057093	12.5162	4.29597	1.97238e-05	0.03571	2.4686
acute_myeloid	OLINK_CA5A	AC007611.1	OLINK_CA5A	0.134037	0.0720026	0.196071	2.32977	4.24184	2.49931e-05	0.0372395	2.24885
acute_myeloid	OLINK_CA5A	ZNF24	OLINK_CA5A	-0.0375203	-0.054912	-0.0201286	7.34936	-4.23532	2.57108e-05	0.0372395	2.22259
acute_myeloid	OLINK_CA5A	GPX4	OLINK_CA5A	0.0310857	0.0163957	0.0457756	10.913	4.15433	3.6447e-05	0.0451305	1.89922
acute_myeloid	OLINK_CA5A	GSTO1	OLINK_CA5A	0.0352361	0.0185281	0.0519441	9.99036	4.14024	3.87056e-05	0.0451305	1.84356
acute_myeloid	OLINK_CA5A	TCF4	OLINK_CA5A	-0.0930561	-0.137295	-0.0488172	6.62362	-4.12955	4.05066e-05	0.0451305	1.80147
acute_myeloid	OLINK_CA5A	PPM1K	OLINK_CA5A	-0.11263	-0.167979	-0.0572814	5.90367	-3.99492	7.12122e-05	0.0677275	1.28017
acute_myeloid	OLINK_CA5A	S100A10	OLINK_CA5A	0.0356383	0.0180754	0.0532012	13.343	3.98366	7.45969e-05	0.0677275	1.23734
acute_myeloid	OLINK_CA5A	RAB32	OLINK_CA5A	0.0460505	0.0233127	0.0687883	8.50404	3.97601	7.69857e-05	0.0677275	1.20828
acute_myeloid	OLINK_CA5A	EIF2AK2	OLINK_CA5A	-0.0971638	-0.145244	-0.0490834	8.00498	-3.96732	7.97824e-05	0.0677275	1.17538
acute_myeloid	OLINK_CA5A	SARAF	OLINK_CA5A	-0.0396138	-0.059281	-0.0199466	9.99383	-3.95427	8.41684e-05	0.0677275	1.12605
acute_myeloid	OLINK_CA5A	RICTOR	OLINK_CA5A	-0.0525246	-0.0788247	-0.0262245	6.78529	-3.92073	9.65101e-05	0.0735712	1
acute_myeloid	OLINK_CA5A	ASGR1	OLINK_CA5A	0.0538683	0.0265871	0.0811494	9.08336	3.87643	0.000115452	0.0785524	0.835085
acute_myeloid	OLINK_CA5A	SH3BGRL3	OLINK_CA5A	0.0244672	0.0120433	0.0368912	13.9978	3.86623	0.000120287	0.0785524	0.797355
acute_myeloid	OLINK_CA5A	SNRPD3	OLINK_CA5A	-0.0212447	-0.0320505	-0.0104388	9.15534	-3.85969	0.000123486	0.0785524	0.773223
acute_myeloid	OLINK_CA5A	SPCS1	OLINK_CA5A	-0.027092	-0.0408811	-0.013303	9.55764	-3.85717	0.000124738	0.0785524	0.763947
acute_myeloid	OLINK_CA5A	LEPROTL1	OLINK_CA5A	-0.0487469	-0.0736903	-0.0238035	8.37326	-3.83666	0.000135401	0.0791445	0.688565
acute_myeloid	OLINK_CA5A	COX8A	OLINK_CA5A	0.0201114	0.00981461	0.0304082	11.5469	3.83444	0.000136607	0.0791445	0.680417
acute_myeloid	OLINK_CA6	SP110	OLINK_CA6	0.519325	0.441144	0.597506	9.01693	13.0407	3.99271e-35	5.78304e-31	68.8862
acute_myeloid	OLINK_CA6	RSAD2	OLINK_CA6	1.60568	1.36154	1.84981	6.14265	12.9119	1.56797e-34	1.01744e-30	67.5401
acute_myeloid	OLINK_CA6	HSH2D	OLINK_CA6	0.607034	0.51436	0.699708	7.00958	12.8593	2.73596e-34	1.01744e-30	66.9923
acute_myeloid	OLINK_CA6	MX1	OLINK_CA6	1.02747	0.870513	1.18443	9.00751	12.8514	2.97331e-34	1.01744e-30	66.9104
acute_myeloid	OLINK_CA6	MX2	OLINK_CA6	0.794437	0.67293	0.915945	8.4088	12.8357	3.51228e-34	1.01744e-30	66.7465
acute_myeloid	OLINK_CA6	IFIT1	OLINK_CA6	1.65716	1.40292	1.9114	6.09969	12.7964	5.3147e-34	1.28297e-30	66.3389
acute_myeloid	OLINK_CA6	ISG15	OLINK_CA6	1.13314	0.958997	1.30729	10.6591	12.7741	6.71841e-34	1.39013e-30	66.1083
acute_myeloid	OLINK_CA6	XAF1	OLINK_CA6	0.859732	0.727171	0.992293	8.65318	12.7324	1.04205e-33	1.88664e-30	65.6764
acute_myeloid	OLINK_CA6	RTCB	OLINK_CA6	0.431031	0.363193	0.498869	7.38515	12.4737	1.5484e-32	2.49188e-29	63.0213
acute_myeloid	OLINK_CA6	TRIM22	OLINK_CA6	0.569943	0.479617	0.66027	8.64206	12.3873	3.78426e-32	5.48112e-29	62.1422
acute_myeloid	OLINK_CA6	ISG20	OLINK_CA6	1.06952	0.898657	1.24039	7.73937	12.2885	1.04584e-31	1.30743e-28	61.1422
acute_myeloid	OLINK_CA6	RABGAP1L	OLINK_CA6	0.602857	0.50646	0.699253	8.02197	12.2776	1.17001e-31	1.30743e-28	61.0319
acute_myeloid	OLINK_CA6	ZBP1	OLINK_CA6	1.01808	0.855286	1.18088	5.64584	12.2773	1.17347e-31	1.30743e-28	61.029
acute_myeloid	OLINK_CA6	OAS3	OLINK_CA6	0.891278	0.748486	1.03407	7.45804	12.2538	1.49401e-31	1.54566e-28	60.7914
acute_myeloid	OLINK_CA6	TOR1B	OLINK_CA6	0.56373	0.472402	0.655057	5.97271	12.118	5.97368e-31	5.76818e-28	59.4283
acute_myeloid	OLINK_CA6	IFIT3	OLINK_CA6	1.24882	1.04538	1.45225	7.477	12.0514	1.17493e-30	1.0636e-27	58.763
acute_myeloid	OLINK_CA6	TNFSF13B	OLINK_CA6	0.40946	0.342676	0.476245	10.1002	12.0364	1.36821e-30	1.16572e-27	58.6132
acute_myeloid	OLINK_CA6	SAMD9	OLINK_CA6	0.819772	0.685274	0.95427	6.82252	11.9657	2.79497e-30	2.24902e-27	57.9108
acute_myeloid	OLINK_CA6	TMEM123	OLINK_CA6	0.417531	0.348833	0.486228	8.73737	11.9319	3.93137e-30	2.99695e-27	57.5753
acute_myeloid	OLINK_CA6	OAS2	OLINK_CA6	0.848602	0.708646	0.988558	7.79011	11.9035	5.23024e-30	3.78774e-27	57.2945
acute_myeloid	OLINK_CA6	IFIT2	OLINK_CA6	1.13487	0.946496	1.32325	6.54444	11.8271	1.12591e-29	7.49011e-27	56.5406
acute_myeloid	OLINK_CA6	OAS1	OLINK_CA6	0.726465	0.605867	0.847062	8.79782	11.826	1.13769e-29	7.49011e-27	56.5304
acute_myeloid	OLINK_CA6	NT5C3A	OLINK_CA6	0.685866	0.57156	0.800173	7.12173	11.7796	1.80977e-29	1.13968e-26	56.0739
acute_myeloid	OLINK_CA6	CMPK2	OLINK_CA6	0.952215	0.791992	1.11244	6.381	11.6673	5.53104e-29	3.33798e-26	54.9755
acute_myeloid	OLINK_CA6	PNPT1	OLINK_CA6	0.581407	0.483151	0.679662	5.61667	11.6168	9.12504e-29	5.28668e-26	54.4833
acute_myeloid	OLINK_CA9	SQLE	OLINK_CA9	0.15416	0.088681	0.21964	6.38738	4.622	4.48638e-06	0.0426134	3.90268
acute_myeloid	OLINK_CA9	EIF3M	OLINK_CA9	-0.0480184	-0.0686743	-0.0273625	9.18776	-4.56379	5.8842e-06	0.0426134	3.65826
acute_myeloid	OLINK_CA9	KCNK6	OLINK_CA9	-0.0843919	-0.123083	-0.0457011	6.98526	-4.28208	2.09643e-05	0.076417	2.5166
acute_myeloid	OLINK_CA9	FLNB	OLINK_CA9	0.159827	0.086526	0.233129	5.20731	4.28057	2.11038e-05	0.076417	2.51065
acute_myeloid	OLINK_CA9	RNF125	OLINK_CA9	-0.122398	-0.180639	-0.0641557	5.6879	-4.12572	4.11708e-05	0.0782135	1.91271
acute_myeloid	OLINK_CA9	RSL1D1	OLINK_CA9	-0.0491173	-0.0727045	-0.0255302	8.68364	-4.08809	4.82746e-05	0.0782135	1.77058
acute_myeloid	OLINK_CA9	MAP1LC3B	OLINK_CA9	0.0524843	0.0272156	0.0777529	9.17815	4.07764	5.04455e-05	0.0782135	1.73132
acute_myeloid	OLINK_CA9	GNG5	OLINK_CA9	0.029356	0.0151437	0.0435684	11.4012	4.05503	5.54639e-05	0.0782135	1.64672
acute_myeloid	OLINK_CA9	MLXIPL	OLINK_CA9	0.21921	0.112816	0.325603	1.49041	4.04487	5.7869e-05	0.0782135	1.60886
acute_myeloid	OLINK_CA9	SORL1	OLINK_CA9	-0.0983287	-0.146589	-0.0500683	7.58052	-3.99992	6.97556e-05	0.0782135	1.44237
acute_myeloid	OLINK_CA9	MSL3	OLINK_CA9	-0.0612206	-0.0912932	-0.031148	7.62914	-3.99658	7.07231e-05	0.0782135	1.4301
acute_myeloid	OLINK_CA9	JAML	OLINK_CA9	-0.0655645	-0.0978313	-0.0332976	9.55076	-3.98909	7.29451e-05	0.0782135	1.40255
acute_myeloid	OLINK_CA9	EMP3	OLINK_CA9	0.0469221	0.0238056	0.0700386	12.4442	3.98489	7.42185e-05	0.0782135	1.38714
acute_myeloid	OLINK_CA9	COQ4	OLINK_CA9	-0.0942925	-0.140799	-0.0477864	6.35647	-3.98042	7.55999e-05	0.0782135	1.37072
acute_myeloid	OLINK_CA9	CDKN1A	OLINK_CA9	0.102369	0.0509854	0.153752	9.04554	3.91116	0.000100334	0.0801925	1.11892
acute_myeloid	OLINK_CA9	S100A4	OLINK_CA9	0.0402738	0.0200253	0.0605223	14.9151	3.90474	0.00010298	0.0801925	1.09579
acute_myeloid	OLINK_CA9	SLPI	OLINK_CA9	0.231084	0.114758	0.34741	3.57428	3.89991	0.000105017	0.0801925	1.07839
acute_myeloid	OLINK_CA9	SNHG15	OLINK_CA9	0.0996392	0.0492141	0.150064	8.16984	3.87922	0.000114161	0.0801925	1.00422
acute_myeloid	OLINK_CA9	HEATR5B	OLINK_CA9	-0.118089	-0.177856	-0.0583212	4.85814	-3.87887	0.000114325	0.0801925	1.00295
acute_myeloid	OLINK_CA9	FAM102A	OLINK_CA9	-0.18136	-0.273242	-0.0894789	2.0266	-3.87504	0.0001161	0.0801925	0.989264
acute_myeloid	OLINK_CA9	TIMP1	OLINK_CA9	0.0737657	0.0363193	0.111212	11.7723	3.86728	0.00011978	0.0801925	0.961557
acute_myeloid	OLINK_CA9	NR3C2	OLINK_CA9	-0.128118	-0.193227	-0.06301	0.628247	-3.8631	0.000121806	0.0801925	0.946671
acute_myeloid	OLINK_CA9	RPS14	OLINK_CA9	-0.0544752	-0.0823893	-0.0265612	13.6111	-3.83123	0.000138367	0.0826341	0.833552
acute_myeloid	OLINK_CA9	NFATC2	OLINK_CA9	-0.194387	-0.294031	-0.0947439	3.37668	-3.82984	0.000139133	0.0826341	0.828652
acute_myeloid	OLINK_CA9	ARHGDIA	OLINK_CA9	0.034667	0.0168478	0.0524862	9.92425	3.81935	0.000145068	0.0826341	0.791613
acute_myeloid	OLINK_CALB1	JUP	OLINK_CALB1	-0.297465	-0.411571	-0.183359	6.62652	-5.11785	3.94632e-07	0.00314516	6.13865
acute_myeloid	OLINK_CALB1	TMEM156	OLINK_CALB1	-0.275982	-0.382236	-0.169727	2.58415	-5.09911	4.34295e-07	0.00314516	6.05083
acute_myeloid	OLINK_CALB1	SOWAHD	OLINK_CALB1	-0.223087	-0.313137	-0.133037	3.75812	-4.86354	1.41022e-06	0.00549043	4.97257
acute_myeloid	OLINK_CALB1	P2RY6	OLINK_CALB1	-0.287541	-0.404595	-0.170487	4.00207	-4.82254	1.72249e-06	0.00549043	4.78978
acute_myeloid	OLINK_CALB1	MLXIPL	OLINK_CALB1	0.248401	0.146349	0.350454	1.49041	4.7785	2.13187e-06	0.00549043	4.59505
acute_myeloid	OLINK_CALB1	SH3PXD2B	OLINK_CALB1	0.264049	0.155262	0.372836	2.94502	4.76507	2.27441e-06	0.00549043	4.53597
acute_myeloid	OLINK_CALB1	MATK	OLINK_CALB1	-0.238858	-0.33902	-0.138696	3.04003	-4.68165	3.38708e-06	0.00644307	4.17268
acute_myeloid	OLINK_CALB1	C12orf45	OLINK_CALB1	-0.134528	-0.191306	-0.0777502	6.08036	-4.65152	3.90538e-06	0.00644307	4.04291
acute_myeloid	OLINK_CALB1	C1orf54	OLINK_CALB1	-0.17866	-0.254766	-0.102554	5.7092	-4.6086	4.77657e-06	0.00644307	3.85948
acute_myeloid	OLINK_CALB1	CTNNB1	OLINK_CALB1	0.0847914	0.0485489	0.121034	8.05157	4.59298	5.13784e-06	0.00644307	3.7931
acute_myeloid	OLINK_CALB1	AGRN	OLINK_CALB1	-0.2653	-0.37882	-0.151779	3.99333	-4.58802	5.25788e-06	0.00644307	3.77208
acute_myeloid	OLINK_CALB1	REPIN1	OLINK_CALB1	-0.0996975	-0.142626	-0.0567694	5.8069	-4.55936	6.00625e-06	0.00644307	3.65097
acute_myeloid	OLINK_CALB1	AL445524.1	OLINK_CALB1	0.103336	0.0587931	0.147878	7.36632	4.55445	6.14432e-06	0.00644307	3.63029
acute_myeloid	OLINK_CALB1	UBA6-AS1	OLINK_CALB1	-0.208511	-0.298491	-0.118531	2.13985	-4.5493	6.29237e-06	0.00644307	3.60863
acute_myeloid	OLINK_CALB1	ARHGDIA	OLINK_CALB1	0.0395297	0.0224234	0.056636	9.92425	4.53659	6.6726e-06	0.00644307	3.55526
acute_myeloid	OLINK_CALB1	PTPRN2	OLINK_CALB1	-0.214445	-0.307918	-0.120971	4.20727	-4.5039	7.75416e-06	0.00701945	3.41868
acute_myeloid	OLINK_CALB1	COG1	OLINK_CALB1	-0.127017	-0.183055	-0.0709794	4.49895	-4.44982	9.9217e-06	0.00845329	3.19472
acute_myeloid	OLINK_CALB1	CD74	OLINK_CALB1	-0.104601	-0.150915	-0.0582863	14.4924	-4.43385	1.06656e-05	0.00858225	3.12907
acute_myeloid	OLINK_CALB1	MIR22HG	OLINK_CALB1	0.120373	0.0666426	0.174104	7.52262	4.39815	1.25264e-05	0.00954243	2.98312
acute_myeloid	OLINK_CALB1	KCNK6	OLINK_CALB1	-0.0837569	-0.121239	-0.0462744	6.98526	-4.38686	1.31765e-05	0.00954243	2.93722
acute_myeloid	OLINK_CALB1	SPINT2	OLINK_CALB1	-0.0901816	-0.130649	-0.0497139	7.93093	-4.37493	1.38985e-05	0.00958602	2.88883
acute_myeloid	OLINK_CALB1	UBE2J1	OLINK_CALB1	0.067203	0.036886	0.0975199	9.09381	4.35176	1.54111e-05	0.0101268	2.79516
acute_myeloid	OLINK_CALB1	UPP1	OLINK_CALB1	0.0845842	0.046342	0.122826	9.49346	4.34218	1.6081e-05	0.0101268	2.7566
acute_myeloid	OLINK_CALB1	CAMP	OLINK_CALB1	-0.204299	-0.296988	-0.11161	3.35307	-4.32712	1.71911e-05	0.0102383	2.6961
acute_myeloid	OLINK_CALB1	LEPROTL1	OLINK_CALB1	-0.0812891	-0.118223	-0.0443555	8.37326	-4.32088	1.76718e-05	0.0102383	2.67112
acute_myeloid	OLINK_CALB2	EFHB	OLINK_CALB2	0.51656	0.294209	0.738912	1.13782	4.56081	5.96594e-06	0.0531949	2.89765
acute_myeloid	OLINK_CALB2	FAM45A	OLINK_CALB2	0.180273	0.1019	0.258646	8.42958	4.51571	7.34533e-06	0.0531949	2.73631
acute_myeloid	OLINK_CALB2	SERPINF1	OLINK_CALB2	-0.49412	-0.731241	-0.256999	5.92492	-4.09094	4.7698e-05	0.167809	1.29081
acute_myeloid	OLINK_CALB2	SLC28A3	OLINK_CALB2	0.434588	0.224238	0.644937	1.12226	4.056	5.52387e-05	0.167809	1.17791
acute_myeloid	OLINK_CALB2	LY86	OLINK_CALB2	-0.151156	-0.224524	-0.0777877	9.40243	-4.04463	5.79291e-05	0.167809	1.14134
acute_myeloid	OLINK_CALB2	MGAT1	OLINK_CALB2	0.119957	0.0605613	0.179353	9.28086	3.9649	8.05802e-05	0.194521	0.88785
acute_myeloid	OLINK_CALB2	LILRB4	OLINK_CALB2	-0.189875	-0.286671	-0.0930797	8.44732	-3.85101	0.000127854	0.236221	0.534067
acute_myeloid	OLINK_CALB2	TCFL5	OLINK_CALB2	0.382136	0.185063	0.57921	2.76664	3.80674	0.000152513	0.236221	0.399175
acute_myeloid	OLINK_CALB2	AL391121.1	OLINK_CALB2	0.398481	0.192235	0.604727	3.65321	3.79301	0.000161024	0.236221	0.357671
acute_myeloid	OLINK_CALB2	MYO1G	OLINK_CALB2	0.114457	0.0551659	0.173748	9.7444	3.78978	0.000163091	0.236221	0.347922
acute_myeloid	OLINK_CALB2	ERP29	OLINK_CALB2	-0.0853953	-0.130851	-0.0399396	10.0647	-3.68813	0.000242506	0.311571	0.0451944
acute_myeloid	OLINK_CALB2	FTL	OLINK_CALB2	0.0981274	0.0456636	0.150591	16.17	3.67191	0.000258137	0.311571	-0.00239171
acute_myeloid	OLINK_CALB2	NSMCE1	OLINK_CALB2	-0.1049	-0.162351	-0.0474492	7.57432	-3.58459	0.000359841	0.358761	-0.255072
acute_myeloid	OLINK_CALB2	AC078881.1	OLINK_CALB2	0.318749	0.144044	0.493454	0.920644	3.58184	0.000363592	0.358761	-0.262951
acute_myeloid	OLINK_CALB2	AP001453.2	OLINK_CALB2	-0.429681	-0.665565	-0.193796	1.47196	-3.57608	0.000371542	0.358761	-0.279379
acute_myeloid	OLINK_CALB2	SPCS1	OLINK_CALB2	-0.0916103	-0.142437	-0.0407834	9.55764	-3.53844	0.000427719	0.362367	-0.386259
acute_myeloid	OLINK_CALB2	UCN	OLINK_CALB2	0.3561	0.156366	0.555834	1.52548	3.5001	0.000493036	0.362367	-0.494004
acute_myeloid	OLINK_CALB2	ERV3-1	OLINK_CALB2	0.288528	0.125555	0.451501	4.4051	3.47564	0.00053947	0.362367	-0.562172
acute_myeloid	OLINK_CALB2	GRINA	OLINK_CALB2	0.1252	0.0543963	0.196003	9.85861	3.47145	0.000547817	0.362367	-0.573795
acute_myeloid	OLINK_CALB2	SLC2A4RG	OLINK_CALB2	0.309409	0.133317	0.485501	4.67037	3.44948	0.0005936	0.362367	-0.634532
acute_myeloid	OLINK_CALB2	LINC01001	OLINK_CALB2	0.289272	0.124111	0.454434	6.77327	3.43842	0.000617991	0.362367	-0.664984
acute_myeloid	OLINK_CALB2	NIFK	OLINK_CALB2	-0.124095	-0.195106	-0.0530847	7.05819	-3.43079	0.000635355	0.362367	-0.685935
acute_myeloid	OLINK_CALB2	SNF8	OLINK_CALB2	0.123261	0.0521488	0.194373	7.92488	3.40286	0.000702862	0.362367	-0.762229
acute_myeloid	OLINK_CALB2	SSR4	OLINK_CALB2	-0.0680514	-0.107709	-0.0283934	10.6446	-3.36874	0.000794365	0.362367	-0.854597
acute_myeloid	OLINK_CALB2	TMED8	OLINK_CALB2	0.267075	0.111374	0.422777	5.61614	3.36746	0.000798029	0.362367	-0.858068
acute_myeloid	OLINK_CALCA	CD63	OLINK_CALCA	0.109419	0.0857709	0.133067	11.0099	9.08368	9.49822e-19	1.37572e-14	31.7233
acute_myeloid	OLINK_CALCA	SLC39A8	OLINK_CALCA	0.289891	0.224612	0.355169	5.37112	8.71822	1.85749e-17	1.3452e-13	28.8579
acute_myeloid	OLINK_CALCA	AL445524.1	OLINK_CALCA	0.124108	0.0947093	0.153506	7.36632	8.28776	5.44411e-16	1.65291e-12	25.6055
acute_myeloid	OLINK_CALCA	CLU	OLINK_CALCA	0.337315	0.25741	0.417221	8.80718	8.28744	5.45745e-16	1.65291e-12	25.6032
acute_myeloid	OLINK_CALCA	ITGA7	OLINK_CALCA	0.288076	0.219786	0.356365	3.70908	8.28165	5.70597e-16	1.65291e-12	25.5603
acute_myeloid	OLINK_CALCA	MYL6	OLINK_CALCA	0.0403839	0.0307748	0.0499931	13.0667	8.25064	7.23873e-16	1.74743e-12	25.3314
acute_myeloid	OLINK_CALCA	ADM	OLINK_CALCA	0.177604	0.134478	0.22073	7.38103	8.08482	2.55191e-15	5.28026e-12	24.1193
acute_myeloid	OLINK_CALCA	HLA-DMB	OLINK_CALCA	-0.125	-0.156514	-0.0934863	8.46257	-7.78698	2.32863e-14	4.21598e-11	21.9939
acute_myeloid	OLINK_CALCA	CTSB	OLINK_CALCA	0.075854	0.0566777	0.0950302	10.782	7.76563	2.72141e-14	4.37966e-11	21.8441
acute_myeloid	OLINK_CALCA	FUOM	OLINK_CALCA	-0.0988233	-0.124723	-0.0729235	7.5281	-7.49073	1.96288e-13	2.84303e-10	19.9468
acute_myeloid	OLINK_CALCA	PGD	OLINK_CALCA	0.0731524	0.0530514	0.0932535	10.1219	7.14449	2.17342e-12	2.8618e-09	17.6407
acute_myeloid	OLINK_CALCA	METTL7B	OLINK_CALCA	0.329566	0.238585	0.420547	5.2498	7.1114	2.72139e-12	3.28471e-09	17.4252
acute_myeloid	OLINK_CALCA	S100A8	OLINK_CALCA	0.152729	0.11015	0.195308	16.7974	7.04188	4.35187e-12	4.84866e-09	16.9754
acute_myeloid	OLINK_CALCA	CUTA	OLINK_CALCA	-0.0379917	-0.0489753	-0.0270082	9.04952	-6.7906	2.29964e-11	2.37914e-08	15.3818
acute_myeloid	OLINK_CALCA	RPL11	OLINK_CALCA	-0.0429462	-0.0554925	-0.0303999	13.711	-6.72	3.63753e-11	3.5124e-08	14.9432
acute_myeloid	OLINK_CALCA	MCEMP1	OLINK_CALCA	0.172981	0.121944	0.224018	8.18042	6.65388	5.56847e-11	5.04086e-08	14.536
acute_myeloid	OLINK_CALCA	H2AFJ	OLINK_CALCA	0.0712854	0.0502158	0.0923549	9.8443	6.64212	6.00439e-11	5.11574e-08	14.464
acute_myeloid	OLINK_CALCA	AGFG1	OLINK_CALCA	0.119678	0.0841108	0.155245	7.84762	6.60582	7.57145e-11	6.09249e-08	14.2423
acute_myeloid	OLINK_CALCA	ST20	OLINK_CALCA	0.167028	0.117006	0.217051	5.80048	6.55524	1.04405e-10	7.95893e-08	13.9353
acute_myeloid	OLINK_CALCA	FLVCR2	OLINK_CALCA	0.111116	0.0776406	0.144591	6.27844	6.51652	1.33329e-10	9.65569e-08	13.7017
acute_myeloid	OLINK_CALCA	RAB13	OLINK_CALCA	0.109001	0.076068	0.141934	7.06586	6.49771	1.5008e-10	1.03512e-07	13.5886
acute_myeloid	OLINK_CALCA	COL9A2	OLINK_CALCA	-0.22073	-0.287513	-0.153947	3.94656	-6.48871	1.58808e-10	1.04553e-07	13.5346
acute_myeloid	OLINK_CALCA	ZNF385A	OLINK_CALCA	-0.0630991	-0.0822525	-0.0439457	8.80447	-6.46753	1.81364e-10	1.10859e-07	13.4078
acute_myeloid	OLINK_CALCA	S100A12	OLINK_CALCA	0.166378	0.11583	0.216925	13.0636	6.46187	1.87891e-10	1.10859e-07	13.374
acute_myeloid	OLINK_CALCA	BAIAP2	OLINK_CALCA	-0.162406	-0.211769	-0.113043	5.17761	-6.45896	1.91348e-10	1.10859e-07	13.3566
acute_myeloid	OLINK_CALCOCO1	ODC1	OLINK_CALCOCO1	0.093159	0.0640412	0.122277	5.52082	6.28099	5.74691e-10	8.32383e-06	12.297
acute_myeloid	OLINK_CALCOCO1	FKBP11	OLINK_CALCOCO1	-0.12158	-0.162434	-0.080726	4.66856	-5.84237	7.72112e-09	5.59163e-05	9.81491
acute_myeloid	OLINK_CALCOCO1	ARRDC3	OLINK_CALCOCO1	0.113925	0.074659	0.153191	6.39379	5.69592	1.77311e-08	7.28309e-05	9.0225
acute_myeloid	OLINK_CALCOCO1	HERC5	OLINK_CALCOCO1	-0.191946	-0.258365	-0.125526	7.00258	-5.67343	2.01135e-08	7.28309e-05	8.90243
acute_myeloid	OLINK_CALCOCO1	PARP10	OLINK_CALCOCO1	-0.0981502	-0.133096	-0.0632045	7.1554	-5.5139	4.85776e-08	0.000138648	8.06333
acute_myeloid	OLINK_CALCOCO1	RAPH1	OLINK_CALCOCO1	0.163175	0.104473	0.221876	3.69521	5.45714	6.61329e-08	0.000138648	7.77006
acute_myeloid	OLINK_CALCOCO1	TIFA	OLINK_CALCOCO1	-0.137461	-0.186935	-0.0879881	4.51274	-5.45471	6.70073e-08	0.000138648	7.75758
acute_myeloid	OLINK_CALCOCO1	ZC3HAV1	OLINK_CALCOCO1	-0.0607317	-0.0827328	-0.0387307	7.66924	-5.41919	8.11543e-08	0.00014693	7.57558
acute_myeloid	OLINK_CALCOCO1	TRIM25	OLINK_CALCOCO1	-0.0603126	-0.0825327	-0.0380926	7.46464	-5.32874	1.31541e-07	0.000185125	7.11701
acute_myeloid	OLINK_CALCOCO1	GIMAP1	OLINK_CALCOCO1	-0.108735	-0.148802	-0.0686677	6.64361	-5.32773	1.3225e-07	0.000185125	7.11191
acute_myeloid	OLINK_CALCOCO1	CFLAR	OLINK_CALCOCO1	-0.0422542	-0.0578581	-0.0266503	8.81273	-5.31617	1.40595e-07	0.000185125	7.05385
acute_myeloid	OLINK_CALCOCO1	GLRX	OLINK_CALCOCO1	-0.0596429	-0.081816	-0.0374698	9.91252	-5.28073	1.69496e-07	0.000186524	6.87649
acute_myeloid	OLINK_CALCOCO1	BAZ1A	OLINK_CALCOCO1	-0.0529358	-0.0726258	-0.0332458	8.24362	-5.27795	1.7199e-07	0.000186524	6.86264
acute_myeloid	OLINK_CALCOCO1	IFI16	OLINK_CALCOCO1	-0.100105	-0.137467	-0.0627429	8.87205	-5.26002	1.8896e-07	0.000186524	6.7734
acute_myeloid	OLINK_CALCOCO1	NAB2	OLINK_CALCOCO1	0.176567	0.110476	0.242659	5.03616	5.24476	2.0467e-07	0.000186524	6.69767
acute_myeloid	OLINK_CALCOCO1	HMOX1	OLINK_CALCOCO1	0.0664122	0.0415108	0.0913137	9.64888	5.23582	2.14454e-07	0.000186524	6.6534
acute_myeloid	OLINK_CALCOCO1	ATP2B1	OLINK_CALCOCO1	0.0661796	0.0412845	0.0910746	8.30982	5.21883	2.34326e-07	0.000186524	6.56939
acute_myeloid	OLINK_CALCOCO1	IFIH1	OLINK_CALCOCO1	-0.161018	-0.221667	-0.100369	5.89944	-5.2121	2.42664e-07	0.000186524	6.53625
acute_myeloid	OLINK_CALCOCO1	KIAA0319L	OLINK_CALCOCO1	-0.0786882	-0.108336	-0.0490405	6.86612	-5.21051	2.44681e-07	0.000186524	6.52841
acute_myeloid	OLINK_CALCOCO1	STAT2	OLINK_CALCOCO1	-0.0874421	-0.120761	-0.0541229	8.33924	-5.15214	3.30944e-07	0.000223545	6.2423
acute_myeloid	OLINK_CALCOCO1	ID2	OLINK_CALCOCO1	0.0746871	0.0462269	0.103147	10.403	5.15193	3.313e-07	0.000223545	6.24128
acute_myeloid	OLINK_CALCOCO1	NCF1	OLINK_CALCOCO1	-0.0879878	-0.121547	-0.0544282	11.0793	-5.14715	3.39547e-07	0.000223545	6.21799
acute_myeloid	OLINK_CALCOCO1	ACAP1	OLINK_CALCOCO1	-0.0562281	-0.0777322	-0.0347239	7.61716	-5.13325	3.64673e-07	0.000226357	6.15039
acute_myeloid	OLINK_CALCOCO1	SIGLEC1	OLINK_CALCOCO1	-0.243407	-0.336596	-0.150218	7.29673	-5.12777	3.75074e-07	0.000226357	6.12377
acute_myeloid	OLINK_CALCOCO1	ISG20	OLINK_CALCOCO1	-0.184688	-0.256182	-0.113195	7.73937	-5.07146	4.99924e-07	0.000289636	5.85181
acute_myeloid	OLINK_CAMKK1	HERC5	OLINK_CAMKK1	-0.658326	-0.877035	-0.439617	7.00258	-5.9093	5.24869e-09	7.6022e-05	10.1067
acute_myeloid	OLINK_CAMKK1	TMEM39B	OLINK_CAMKK1	-0.243286	-0.328953	-0.157619	5.38144	-5.57526	3.46935e-08	0.000248988	8.36639
acute_myeloid	OLINK_CAMKK1	USP30-AS1	OLINK_CAMKK1	-0.489693	-0.664392	-0.314993	4.78702	-5.50293	5.15716e-08	0.000248988	8.00176
acute_myeloid	OLINK_CAMKK1	PARP10	OLINK_CAMKK1	-0.311687	-0.427313	-0.196061	7.1554	-5.29207	1.59669e-07	0.000481999	6.9637
acute_myeloid	OLINK_CAMKK1	RUFY4	OLINK_CAMKK1	-0.624321	-0.857603	-0.391039	3.90192	-5.25399	1.95029e-07	0.000481999	6.78019
acute_myeloid	OLINK_CAMKK1	TAP1	OLINK_CAMKK1	-0.292719	-0.402962	-0.182477	8.31885	-5.21272	2.41887e-07	0.000481999	6.58276
acute_myeloid	OLINK_CAMKK1	SAMD4A	OLINK_CAMKK1	-0.421425	-0.580583	-0.262268	6.78214	-5.19823	2.60797e-07	0.000481999	6.51376
acute_myeloid	OLINK_CAMKK1	NMI	OLINK_CAMKK1	-0.275002	-0.378939	-0.171064	8.10167	-5.19426	2.66224e-07	0.000481999	6.49488
acute_myeloid	OLINK_CAMKK1	STAT2	OLINK_CAMKK1	-0.287853	-0.398089	-0.177616	8.33924	-5.12633	3.77863e-07	0.000608107	6.17405
acute_myeloid	OLINK_CAMKK1	GIMAP1	OLINK_CAMKK1	-0.344629	-0.477575	-0.211683	6.64361	-5.08906	4.57126e-07	0.000647925	5.99969
acute_myeloid	OLINK_CAMKK1	XAF1	OLINK_CAMKK1	-0.476512	-0.660858	-0.292165	8.65318	-5.07458	4.92072e-07	0.000647925	5.93227
acute_myeloid	OLINK_CAMKK1	TGM1	OLINK_CAMKK1	-0.772174	-1.07208	-0.472265	2.20193	-5.05459	5.44558e-07	0.000657282	5.83952
acute_myeloid	OLINK_CAMKK1	PPM1K	OLINK_CAMKK1	-0.405054	-0.56332	-0.246787	5.90367	-5.02442	6.34211e-07	0.000693073	5.70009
acute_myeloid	OLINK_CAMKK1	P2RY6	OLINK_CAMKK1	-0.576322	-0.801997	-0.350647	4.00207	-5.01353	6.69913e-07	0.000693073	5.65
acute_myeloid	OLINK_CAMKK1	TAGLN2	OLINK_CAMKK1	0.164101	0.0995126	0.228688	11.1633	4.98793	7.61725e-07	0.000735522	5.53256
acute_myeloid	OLINK_CAMKK1	CARS2	OLINK_CAMKK1	-0.213639	-0.298251	-0.129027	7.48026	-4.95689	8.89384e-07	0.000761868	5.39094
acute_myeloid	OLINK_CAMKK1	TOR1B	OLINK_CAMKK1	-0.314969	-0.43974	-0.190197	5.97271	-4.95581	8.94211e-07	0.000761868	5.38599
acute_myeloid	OLINK_CAMKK1	JAML	OLINK_CAMKK1	-0.150185	-0.210207	-0.0901631	9.55076	-4.91223	1.10989e-06	0.000807557	5.18859
acute_myeloid	OLINK_CAMKK1	SMCHD1	OLINK_CAMKK1	-0.198695	-0.278186	-0.119203	8.82473	-4.90714	1.13813e-06	0.000807557	5.16564
acute_myeloid	OLINK_CAMKK1	PHF11	OLINK_CAMKK1	-0.211748	-0.296806	-0.12669	8.12576	-4.88726	1.25526e-06	0.000807557	5.0762
acute_myeloid	OLINK_CAMKK1	ZC3HAV1	OLINK_CAMKK1	-0.181513	-0.254469	-0.108557	7.66924	-4.88436	1.27329e-06	0.000807557	5.06318
acute_myeloid	OLINK_CAMKK1	OAS2	OLINK_CAMKK1	-0.478632	-0.671055	-0.28621	7.79011	-4.88323	1.28033e-06	0.000807557	5.05814
acute_myeloid	OLINK_CAMKK1	RNF213	OLINK_CAMKK1	-0.260754	-0.365763	-0.155744	10.1852	-4.87487	1.334e-06	0.000807557	5.02065
acute_myeloid	OLINK_CAMKK1	STAC3	OLINK_CAMKK1	-0.185848	-0.260702	-0.110995	7.67361	-4.87424	1.33812e-06	0.000807557	5.01783
acute_myeloid	OLINK_CAMKK1	PTPRCAP	OLINK_CAMKK1	-0.547852	-0.769685	-0.326018	3.10023	-4.84839	1.51863e-06	0.000811969	4.90234
acute_myeloid	OLINK_CANT1	THBD	OLINK_CANT1	0.831439	0.587863	1.07501	6.14342	6.70129	4.10498e-11	3.96326e-07	14.6037
acute_myeloid	OLINK_CANT1	ID1	OLINK_CANT1	0.936589	0.660367	1.21281	8.48937	6.65659	5.4726e-11	3.96326e-07	14.3369
acute_myeloid	OLINK_CANT1	PNP	OLINK_CANT1	0.397654	0.275789	0.519519	7.62637	6.40603	2.6611e-10	1.28478e-06	12.8704
acute_myeloid	OLINK_CANT1	CD63	OLINK_CANT1	0.296568	0.203812	0.389324	11.0099	6.27686	5.89367e-10	2.1341e-06	12.134
acute_myeloid	OLINK_CANT1	SQLE	OLINK_CANT1	0.511643	0.350139	0.673147	6.38738	6.21936	8.3594e-10	2.42155e-06	11.8105
acute_myeloid	OLINK_CANT1	MAFB	OLINK_CANT1	0.373251	0.251927	0.494576	10.3964	6.03969	2.44791e-09	5.90925e-06	10.8167
acute_myeloid	OLINK_CANT1	SERTAD1	OLINK_CANT1	0.427245	0.287161	0.56733	7.5534	5.98753	3.32689e-09	6.88382e-06	10.5332
acute_myeloid	OLINK_CANT1	STX1A	OLINK_CANT1	1.23931	0.827048	1.65158	3.36603	5.90155	5.48967e-09	9.93905e-06	10.0706
acute_myeloid	OLINK_CANT1	ELOC	OLINK_CANT1	0.137185	0.0902478	0.184121	9.1179	5.73792	1.39958e-08	2.25239e-05	9.20695
acute_myeloid	OLINK_CANT1	ZRSR2	OLINK_CANT1	-0.277646	-0.373025	-0.182268	6.77036	-5.71485	1.5941e-08	2.30889e-05	9.08695
acute_myeloid	OLINK_CANT1	MAP1LC3B	OLINK_CANT1	0.181621	0.118858	0.244384	9.17815	5.68099	1.92792e-08	2.53855e-05	8.91168
acute_myeloid	OLINK_CANT1	PLIN2	OLINK_CANT1	0.344326	0.223123	0.465529	8.21092	5.57724	3.43175e-08	3.90111e-05	8.38045
acute_myeloid	OLINK_CANT1	CTNNB1	OLINK_CANT1	0.265131	0.171725	0.358536	8.05157	5.5725	3.5226e-08	3.90111e-05	8.35638
acute_myeloid	OLINK_CANT1	PHLDA1	OLINK_CANT1	0.977659	0.632464	1.32285	4.39723	5.56013	3.77075e-08	3.90111e-05	8.2937
acute_myeloid	OLINK_CANT1	ARHGDIA	OLINK_CANT1	0.122292	0.0784003	0.166184	9.92425	5.46987	6.17257e-08	5.90336e-05	7.84014
acute_myeloid	OLINK_CANT1	SARAF	OLINK_CANT1	-0.207998	-0.282886	-0.133111	9.99383	-5.4527	6.7739e-08	5.90336e-05	7.75463
acute_myeloid	OLINK_CANT1	WASF1	OLINK_CANT1	0.589679	0.376935	0.802422	3.76074	5.44153	7.19527e-08	5.90336e-05	7.69913
acute_myeloid	OLINK_CANT1	TPM4	OLINK_CANT1	0.210571	0.134551	0.286591	9.09813	5.43793	7.33641e-08	5.90336e-05	7.68126
acute_myeloid	OLINK_CANT1	PI4K2A	OLINK_CANT1	0.477902	0.299298	0.656506	5.58586	5.25303	1.9601e-07	0.00013736	6.77838
acute_myeloid	OLINK_CANT1	SH3BGRL3	OLINK_CANT1	0.126166	0.0790125	0.173319	13.9978	5.25281	1.96234e-07	0.00013736	6.77734
acute_myeloid	OLINK_CANT1	HHEX	OLINK_CANT1	-0.229349	-0.315112	-0.143586	7.42413	-5.24999	1.99154e-07	0.00013736	6.76378
acute_myeloid	OLINK_CANT1	CDKN1B	OLINK_CANT1	-0.226053	-0.312425	-0.139682	6.94803	-5.13809	3.55727e-07	0.000234198	6.23171
acute_myeloid	OLINK_CANT1	G0S2	OLINK_CANT1	0.949882	0.58476	1.315	7.66204	5.10732	4.16472e-07	0.000262269	6.08723
acute_myeloid	OLINK_CANT1	NXT1	OLINK_CANT1	0.363381	0.222503	0.504258	7.72813	5.06387	5.19545e-07	0.000305659	5.88465
acute_myeloid	OLINK_CANT1	FOSL1	OLINK_CANT1	0.712668	0.436212	0.989123	5.53035	5.06085	5.2758e-07	0.000305659	5.8706
acute_myeloid	OLINK_CAPG	AP1S2	OLINK_CAPG	-0.143937	-0.184366	-0.103509	10.096	-6.98951	6.18302e-12	5.95136e-08	16.5387
acute_myeloid	OLINK_CAPG	H2AFJ	OLINK_CAPG	0.121232	0.0869715	0.155492	9.8443	6.94683	8.21784e-12	5.95136e-08	16.2703
acute_myeloid	OLINK_CAPG	PQLC3	OLINK_CAPG	-0.120692	-0.157009	-0.0843757	7.60917	-6.52433	1.26926e-10	3.58697e-07	13.6904
acute_myeloid	OLINK_CAPG	RNASE3	OLINK_CAPG	0.405083	0.282901	0.527266	4.92564	6.50874	1.40019e-10	3.58697e-07	13.598
acute_myeloid	OLINK_CAPG	S100A10	OLINK_CAPG	0.0951417	0.0664159	0.123868	13.343	6.5022	1.45908e-10	3.58697e-07	13.5592
acute_myeloid	OLINK_CAPG	RNASE2	OLINK_CAPG	0.319147	0.222745	0.415549	9.86062	6.4993	1.4859e-10	3.58697e-07	13.5421
acute_myeloid	OLINK_CAPG	AGFG1	OLINK_CAPG	0.189641	0.131269	0.248014	7.84762	6.37803	3.16529e-10	6.54944e-07	12.8306
acute_myeloid	OLINK_CAPG	GRSF1	OLINK_CAPG	-0.104061	-0.136206	-0.0719167	7.73636	-6.3554	3.64021e-10	6.59061e-07	12.6991
acute_myeloid	OLINK_CAPG	NAPSA	OLINK_CAPG	-0.342818	-0.449404	-0.236232	7.36579	-6.31432	4.68661e-10	7.15292e-07	12.4615
acute_myeloid	OLINK_CAPG	CD63	OLINK_CAPG	0.129046	0.0888703	0.169223	11.0099	6.30578	4.9385e-10	7.15292e-07	12.4123
acute_myeloid	OLINK_CAPG	TMEM14C	OLINK_CAPG	-0.14423	-0.189592	-0.0988674	8.11691	-6.24195	7.28964e-10	9.59847e-07	12.0463
acute_myeloid	OLINK_CAPG	HLA-DMB	OLINK_CAPG	-0.166603	-0.219366	-0.11384	8.46257	-6.19889	9.46093e-10	1.14193e-06	11.8013
acute_myeloid	OLINK_CAPG	ACSL1	OLINK_CAPG	0.190875	0.129894	0.251857	8.23711	6.1449	1.30908e-09	1.43137e-06	11.4963
acute_myeloid	OLINK_CAPG	LTB	OLINK_CAPG	-0.239933	-0.316703	-0.163163	7.67811	-6.13567	1.38354e-09	1.43137e-06	11.4443
acute_myeloid	OLINK_CAPG	FAM162A	OLINK_CAPG	-0.138829	-0.183562	-0.0940962	7.05052	-6.09277	1.78711e-09	1.72564e-06	11.204
acute_myeloid	OLINK_CAPG	RNASE1	OLINK_CAPG	0.449098	0.303011	0.595186	7.56095	6.03518	2.51397e-09	2.1544e-06	10.8837
acute_myeloid	OLINK_CAPG	UBE2E2	OLINK_CAPG	-0.123751	-0.164012	-0.0834892	6.87216	-6.03419	2.52864e-09	2.1544e-06	10.8782
acute_myeloid	OLINK_CAPG	FAM129B	OLINK_CAPG	0.197037	0.132349	0.261725	7.01079	5.97977	3.48166e-09	2.58137e-06	10.5782
acute_myeloid	OLINK_CAPG	NAAA	OLINK_CAPG	-0.135401	-0.179882	-0.0909207	8.83059	-5.97603	3.55867e-09	2.58137e-06	10.5577
acute_myeloid	OLINK_CAPG	MCEMP1	OLINK_CAPG	0.255131	0.171314	0.338947	8.18042	5.97576	3.56445e-09	2.58137e-06	10.5562
acute_myeloid	OLINK_CAPG	PAXX	OLINK_CAPG	-0.0726205	-0.0966885	-0.0485526	8.56579	-5.92356	4.83201e-09	3.33271e-06	10.2708
acute_myeloid	OLINK_CAPG	LIMD2	OLINK_CAPG	-0.0805968	-0.107703	-0.0534909	10.5703	-5.83734	7.94698e-09	5.232e-06	9.80453
acute_myeloid	OLINK_CAPG	VCAN	OLINK_CAPG	0.164677	0.108805	0.220549	11.8782	5.78632	1.06366e-08	6.6983e-06	9.53147
acute_myeloid	OLINK_CAPG	ACAA1	OLINK_CAPG	-0.100584	-0.134904	-0.0662646	8.49483	-5.75374	1.27977e-08	7.65786e-06	9.35827
acute_myeloid	OLINK_CAPG	OSGEP	OLINK_CAPG	-0.0933492	-0.125232	-0.0614667	6.77029	-5.74803	1.32178e-08	7.65786e-06	9.32803
acute_myeloid	OLINK_CARHSP1	MCL1	OLINK_CARHSP1	0.123974	0.0919112	0.156038	10.6196	7.59077	9.62862e-14	1.39461e-09	20.3285
acute_myeloid	OLINK_CARHSP1	ARL4A	OLINK_CARHSP1	0.201421	0.147556	0.255285	8.1614	7.34113	5.61168e-13	4.06398e-09	18.6779
acute_myeloid	OLINK_CARHSP1	AKIRIN2	OLINK_CARHSP1	0.094265	0.0684602	0.12007	8.54881	7.17154	1.80729e-12	8.7256e-09	17.5835
acute_myeloid	OLINK_CARHSP1	PDE4B	OLINK_CARHSP1	0.242529	0.171348	0.313711	5.67875	6.68897	4.44428e-11	1.60927e-07	14.5912
acute_myeloid	OLINK_CARHSP1	ANKRD28	OLINK_CARHSP1	0.263458	0.18539	0.341527	6.20339	6.62519	6.69072e-11	1.75094e-07	14.2094
acute_myeloid	OLINK_CARHSP1	RIPK2	OLINK_CARHSP1	0.136932	0.0962783	0.177585	7.04157	6.61255	7.25328e-11	1.75094e-07	14.1341
acute_myeloid	OLINK_CARHSP1	EREG	OLINK_CARHSP1	0.361179	0.252721	0.469637	5.71664	6.53769	1.16662e-10	2.4139e-07	13.6909
acute_myeloid	OLINK_CARHSP1	NR4A2	OLINK_CARHSP1	0.243809	0.168605	0.319014	6.29218	6.36457	3.44e-10	6.22812e-07	12.6829
acute_myeloid	OLINK_CARHSP1	FOSB	OLINK_CARHSP1	0.291995	0.199686	0.384303	8.09363	6.21005	8.84412e-10	1.3883e-06	11.8037
acute_myeloid	OLINK_CARHSP1	JMJD1C	OLINK_CARHSP1	0.102318	0.0699023	0.134733	8.07249	6.19673	9.58503e-10	1.3883e-06	11.7288
acute_myeloid	OLINK_CARHSP1	MYADM	OLINK_CARHSP1	0.106492	0.0716971	0.141286	9.41159	6.0085	2.94165e-09	3.87335e-06	10.686
acute_myeloid	OLINK_CARHSP1	RFX2	OLINK_CARHSP1	0.233768	0.157097	0.310439	6.0368	5.9857	3.36278e-09	4.05887e-06	10.5616
acute_myeloid	OLINK_CARHSP1	HHEX	OLINK_CARHSP1	-0.0911573	-0.122117	-0.060198	7.42413	-5.78046	1.09971e-08	1.22525e-05	9.46152
acute_myeloid	OLINK_CARHSP1	PNPLA8	OLINK_CARHSP1	0.0975606	0.0643136	0.130808	6.94653	5.76082	1.22944e-08	1.27194e-05	9.35808
acute_myeloid	OLINK_CARHSP1	LDLR	OLINK_CARHSP1	0.165645	0.108731	0.222559	6.78955	5.71373	1.60411e-08	1.54893e-05	9.11139
acute_myeloid	OLINK_CARHSP1	TSC22D3	OLINK_CARHSP1	0.125144	0.0812443	0.169045	10.3505	5.59638	3.08751e-08	2.70673e-05	8.5046
acute_myeloid	OLINK_CARHSP1	NLRP3	OLINK_CARHSP1	0.131316	0.0851273	0.177505	7.73807	5.58138	3.35434e-08	2.70673e-05	8.42783
acute_myeloid	OLINK_CARHSP1	NR4A1	OLINK_CARHSP1	0.259129	0.167975	0.350284	6.80424	5.58087	3.36379e-08	2.70673e-05	8.42522
acute_myeloid	OLINK_CARHSP1	C5AR1	OLINK_CARHSP1	0.131604	0.0846352	0.178572	8.82915	5.50077	5.21828e-08	3.97798e-05	8.01874
acute_myeloid	OLINK_CARHSP1	ANXA1	OLINK_CARHSP1	0.0751554	0.0480393	0.102272	11.4147	5.4412	7.20828e-08	5.22024e-05	7.71988
acute_myeloid	OLINK_CARHSP1	CTNNB1	OLINK_CARHSP1	0.0930198	0.0592414	0.126798	8.05157	5.40628	8.69853e-08	5.9995e-05	7.54611
acute_myeloid	OLINK_CARHSP1	KLF4	OLINK_CARHSP1	0.10601	0.0669712	0.145048	8.87711	5.33106	1.2993e-07	8.55411e-05	7.1753
acute_myeloid	OLINK_CARHSP1	RASGEF1B	OLINK_CARHSP1	0.167503	0.10423	0.230775	6.20699	5.19718	2.62226e-07	0.000165134	6.5271
acute_myeloid	OLINK_CARHSP1	G0S2	OLINK_CARHSP1	0.351173	0.218182	0.484164	7.66204	5.18395	2.80829e-07	0.000169481	6.46388
acute_myeloid	OLINK_CARHSP1	ZNF331	OLINK_CARHSP1	0.19801	0.122829	0.273191	4.52637	5.17061	3.00872e-07	0.000174313	6.40031
acute_myeloid	OLINK_CASC4	CLU	OLINK_CASC4	1.42647	1.2371	1.61584	8.80718	14.788	1.58891e-43	2.30138e-39	87.5198
acute_myeloid	OLINK_CASC4	RNASE1	OLINK_CASC4	1.44163	1.23003	1.65323	7.56095	13.3754	1.09676e-36	7.94275e-33	72.1346
acute_myeloid	OLINK_CASC4	H2AFJ	OLINK_CASC4	0.331505	0.281245	0.381765	9.8443	12.9489	1.05982e-34	5.11679e-31	67.6697
acute_myeloid	OLINK_CASC4	HIST1H1C	OLINK_CASC4	0.4732	0.394149	0.55225	7.54707	11.7517	2.38908e-29	8.65085e-26	55.6337
acute_myeloid	OLINK_CASC4	CD63	OLINK_CASC4	0.35121	0.291513	0.410907	11.0099	11.5498	1.76758e-28	5.12031e-25	53.6802
acute_myeloid	OLINK_CASC4	SERF2	OLINK_CASC4	0.149895	0.123323	0.176468	13.5695	11.0743	1.79117e-26	4.32389e-23	49.1735
acute_myeloid	OLINK_CASC4	S100A8	OLINK_CASC4	0.574964	0.47002	0.679907	16.7974	10.7559	3.65746e-25	7.5678e-22	46.231
acute_myeloid	OLINK_CASC4	CTSA	OLINK_CASC4	0.315002	0.257244	0.372759	9.38638	10.707	5.78134e-25	1.04671e-21	45.7845
acute_myeloid	OLINK_CASC4	CTSD	OLINK_CASC4	0.399886	0.325828	0.473945	11.1631	10.6005	1.55836e-24	2.50793e-21	44.8175
acute_myeloid	OLINK_CASC4	PLBD1	OLINK_CASC4	0.476456	0.387569	0.565342	9.9733	10.5232	3.18536e-24	4.61368e-21	44.1204
acute_myeloid	OLINK_CASC4	S100A9	OLINK_CASC4	0.513941	0.417624	0.610259	16.4358	10.4754	4.94862e-24	6.51599e-21	43.6908
acute_myeloid	OLINK_CASC4	FAM20A	OLINK_CASC4	0.842532	0.683531	1.00153	6.48779	10.4028	9.63703e-24	1.16319e-20	43.041
acute_myeloid	OLINK_CASC4	METTL7B	OLINK_CASC4	1.17432	0.947475	1.40117	5.2498	10.1628	8.50636e-23	9.4774e-20	40.9183
acute_myeloid	OLINK_CASC4	RAB13	OLINK_CASC4	0.420481	0.338769	0.502193	7.06586	10.1024	1.46371e-22	1.51431e-19	40.3893
acute_myeloid	OLINK_CASC4	STAB1	OLINK_CASC4	0.504847	0.405399	0.604294	9.03666	9.96614	4.93068e-22	4.76107e-19	39.2059
acute_myeloid	OLINK_CASC4	RNASE2	OLINK_CASC4	0.733936	0.586749	0.881123	9.86062	9.78926	2.34278e-21	2.1208e-18	37.6877
acute_myeloid	OLINK_CASC4	EVL	OLINK_CASC4	-0.536711	-0.644589	-0.428832	7.4043	-9.76713	2.84293e-21	2.42218e-18	37.4993
acute_myeloid	OLINK_CASC4	PGD	OLINK_CASC4	0.249513	0.199214	0.299813	10.1219	9.73851	3.64932e-21	2.93649e-18	37.256
acute_myeloid	OLINK_CASC4	CD14	OLINK_CASC4	0.409862	0.325607	0.494117	11.6503	9.55	1.86509e-20	1.42179e-17	35.6674
acute_myeloid	OLINK_CASC4	ITGA1	OLINK_CASC4	0.860546	0.683298	1.03779	3.16718	9.53135	2.18875e-20	1.58509e-17	35.5116
acute_myeloid	OLINK_CASC4	AGFG1	OLINK_CASC4	0.427533	0.338936	0.516131	7.84762	9.47352	3.59028e-20	2.47627e-17	35.0298
acute_myeloid	OLINK_CASC4	SQLE	OLINK_CASC4	0.50731	0.401549	0.613071	6.38738	9.41696	5.81238e-20	3.82666e-17	34.5609
acute_myeloid	OLINK_CASC4	CDIP1	OLINK_CASC4	-0.709708	-0.858331	-0.561085	4.65912	-9.37464	8.32259e-20	5.24106e-17	34.2114
acute_myeloid	OLINK_CASC4	SHKBP1	OLINK_CASC4	0.142255	0.112325	0.172185	9.18353	9.33103	1.20334e-19	7.26214e-17	33.8526
acute_myeloid	OLINK_CASC4	ITGA7	OLINK_CASC4	0.821469	0.646956	0.995982	3.70908	9.24112	2.5627e-19	1.48473e-16	33.1169
acute_myeloid	OLINK_CASP10	LMNA	OLINK_CASP10	0.413821	0.274226	0.553416	7.44397	5.81975	8.78965e-09	0.000127309	9.6337
acute_myeloid	OLINK_CASP10	NADK	OLINK_CASP10	-0.117938	-0.160909	-0.0749682	8.49553	-5.38827	9.57982e-08	0.000693771	7.4344
acute_myeloid	OLINK_CASP10	XPO6	OLINK_CASP10	-0.107292	-0.147419	-0.0671651	6.98344	-5.24921	1.99963e-07	0.000902528	6.75874
acute_myeloid	OLINK_CASP10	PTPN18	OLINK_CASP10	-0.0780294	-0.107764	-0.0482946	8.51119	-5.15175	3.31597e-07	0.000902528	6.29496
acute_myeloid	OLINK_CASP10	CXCR2	OLINK_CASP10	-0.324673	-0.448755	-0.200591	2.25839	-5.13689	3.57934e-07	0.000902528	6.22492
acute_myeloid	OLINK_CASP10	KPNB1	OLINK_CASP10	-0.0875004	-0.120996	-0.0540046	7.97136	-5.1284	3.73872e-07	0.000902528	6.18501
acute_myeloid	OLINK_CASP10	ZMYND8	OLINK_CASP10	-0.173388	-0.24059	-0.106186	5.70929	-5.06524	5.15963e-07	0.0010676	5.89
acute_myeloid	OLINK_CASP10	MEFV	OLINK_CASP10	-0.156592	-0.217704	-0.0954807	6.76891	-5.03047	6.1517e-07	0.00111363	5.72903
acute_myeloid	OLINK_CASP10	RNF149	OLINK_CASP10	-0.102211	-0.142389	-0.0620329	9.16497	-4.99424	7.38048e-07	0.00111363	5.56242
acute_myeloid	OLINK_CASP10	SELPLG	OLINK_CASP10	-0.103443	-0.144173	-0.0627141	9.35019	-4.98607	7.68869e-07	0.00111363	5.525
acute_myeloid	OLINK_CASP10	IKBKG	OLINK_CASP10	-0.0772192	-0.107884	-0.0465547	7.1112	-4.94369	9.49747e-07	0.00112594	5.33183
acute_myeloid	OLINK_CASP10	UNC13D	OLINK_CASP10	-0.127651	-0.178347	-0.0769536	7.05837	-4.94314	9.52353e-07	0.00112594	5.32932
acute_myeloid	OLINK_CASP10	SLC24A4	OLINK_CASP10	-0.162787	-0.227732	-0.0978428	6.92818	-4.92085	1.06359e-06	0.00112594	5.22836
acute_myeloid	OLINK_CASP10	JAML	OLINK_CASP10	-0.0959086	-0.134285	-0.0575325	9.55076	-4.90635	1.14259e-06	0.00112594	5.1629
acute_myeloid	OLINK_CASP10	STAT6	OLINK_CASP10	-0.0903787	-0.126681	-0.0540766	8.37286	-4.8876	1.25311e-06	0.00112594	5.07855
acute_myeloid	OLINK_CASP10	NFATC2IP	OLINK_CASP10	-0.089737	-0.125852	-0.0536222	6.97295	-4.87807	1.3132e-06	0.00112594	5.03577
acute_myeloid	OLINK_CASP10	BHLHE40	OLINK_CASP10	0.182535	0.109054	0.256016	7.82795	4.87679	1.32152e-06	0.00112594	5.03
acute_myeloid	OLINK_CASP10	AIM2	OLINK_CASP10	-0.391221	-0.550136	-0.232306	4.49004	-4.83304	1.63672e-06	0.00131702	4.83471
acute_myeloid	OLINK_CASP10	TRIM68	OLINK_CASP10	-0.258289	-0.363653	-0.152925	2.01172	-4.81257	1.80796e-06	0.00137823	4.74391
acute_myeloid	OLINK_CASP10	SNX27	OLINK_CASP10	-0.0947067	-0.133478	-0.0559359	7.62567	-4.79554	1.96349e-06	0.00140507	4.66862
acute_myeloid	OLINK_CASP10	RPS6KA1	OLINK_CASP10	-0.0819625	-0.11557	-0.0483554	7.94842	-4.78792	2.03717e-06	0.00140507	4.63501
acute_myeloid	OLINK_CASP10	RCSD1	OLINK_CASP10	-0.0892209	-0.125922	-0.0525192	8.35456	-4.77246	2.19485e-06	0.00144501	4.56702
acute_myeloid	OLINK_CASP10	EMP1	OLINK_CASP10	0.270298	0.158792	0.381804	5.54862	4.75891	2.34273e-06	0.00147531	4.50757
acute_myeloid	OLINK_CASP10	FGL2	OLINK_CASP10	-0.142418	-0.2015	-0.0833352	10.0193	-4.73224	2.66223e-06	0.00154207	4.39103
acute_myeloid	OLINK_CASP10	FLI1	OLINK_CASP10	-0.118673	-0.167964	-0.0693815	7.30425	-4.72653	2.73591e-06	0.00154207	4.36615
acute_myeloid	OLINK_CASP1	TRAPPC12	OLINK_CASP1	-0.207426	-0.250395	-0.164457	6.1601	-9.47695	3.48683e-20	4.43258e-16	35.0082
acute_myeloid	OLINK_CASP1	DCAF7	OLINK_CASP1	-0.178315	-0.215514	-0.141117	7.38412	-9.41088	6.12066e-20	4.43258e-16	34.4625
acute_myeloid	OLINK_CASP1	TINF2	OLINK_CASP1	-0.219277	-0.266749	-0.171804	6.90186	-9.06806	1.08065e-18	3.92173e-15	31.679
acute_myeloid	OLINK_CASP1	CTNNB1	OLINK_CASP1	0.18065	0.141539	0.21976	8.05157	9.06779	1.08305e-18	3.92173e-15	31.6769
acute_myeloid	OLINK_CASP1	STAT6	OLINK_CASP1	-0.144021	-0.17564	-0.112402	8.37286	-8.94216	3.03804e-18	8.36802e-15	30.6774
acute_myeloid	OLINK_CASP1	IMP3	OLINK_CASP1	-0.196616	-0.239859	-0.153372	7.44404	-8.926	3.46645e-18	8.36802e-15	30.5496
acute_myeloid	OLINK_CASP1	TP53	OLINK_CASP1	-0.244664	-0.299732	-0.189596	5.71834	-8.72233	1.7974e-17	3.71907e-14	28.9554
acute_myeloid	OLINK_CASP1	TNFAIP8L2	OLINK_CASP1	-0.30987	-0.380316	-0.239424	6.97062	-8.63547	3.59341e-17	6.50587e-14	28.2846
acute_myeloid	OLINK_CASP1	CYBC1	OLINK_CASP1	-0.211487	-0.260299	-0.162674	8.03332	-8.50582	1.00042e-16	1.61e-13	27.2934
acute_myeloid	OLINK_CASP1	SNX1	OLINK_CASP1	-0.166385	-0.205198	-0.127571	7.55142	-8.41573	2.02303e-16	2.93015e-13	26.6119
acute_myeloid	OLINK_CASP1	SPOP	OLINK_CASP1	-0.264764	-0.326767	-0.202761	6.67243	-8.38317	2.60544e-16	3.43066e-13	26.3671
acute_myeloid	OLINK_CASP1	DYNLL1	OLINK_CASP1	-0.240551	-0.297033	-0.18407	9.57823	-8.36111	3.09143e-16	3.5071e-13	26.2016
acute_myeloid	OLINK_CASP1	ASPH	OLINK_CASP1	0.310033	0.237217	0.382849	6.85284	8.35877	3.14777e-16	3.5071e-13	26.1841
acute_myeloid	OLINK_CASP1	TSNAX	OLINK_CASP1	-0.221511	-0.273726	-0.169295	5.93451	-8.32836	3.98198e-16	4.11964e-13	25.9567
acute_myeloid	OLINK_CASP1	MAT2B	OLINK_CASP1	-0.213877	-0.264647	-0.163106	7.36267	-8.27019	6.23122e-16	6.01686e-13	25.5235
acute_myeloid	OLINK_CASP1	CX3CR1	OLINK_CASP1	-0.438379	-0.543023	-0.333734	7.06367	-8.22421	8.86088e-16	8.02131e-13	25.183
acute_myeloid	OLINK_CASP1	PHF14	OLINK_CASP1	-0.167841	-0.207995	-0.127688	6.5703	-8.20614	1.01721e-15	8.66662e-13	25.0495
acute_myeloid	OLINK_CASP1	NAGK	OLINK_CASP1	-0.247699	-0.307234	-0.188164	8.64641	-8.16793	1.36057e-15	1.0948e-12	24.7683
acute_myeloid	OLINK_CASP1	TLE3	OLINK_CASP1	0.218092	0.165344	0.27084	8.11003	8.117	2.00167e-15	1.41273e-12	24.395
acute_myeloid	OLINK_CASP1	C14orf119	OLINK_CASP1	-0.331433	-0.411627	-0.251239	6.45172	-8.1136	2.05376e-15	1.41273e-12	24.3701
acute_myeloid	OLINK_CASP1	BHLHE40	OLINK_CASP1	0.266064	0.201651	0.330478	7.82795	8.10906	2.1254e-15	1.41273e-12	24.337
acute_myeloid	OLINK_CASP1	NADK	OLINK_CASP1	-0.157039	-0.195063	-0.119014	8.49553	-8.1078	2.14582e-15	1.41273e-12	24.3277
acute_myeloid	OLINK_CASP1	IKBKG	OLINK_CASP1	-0.111276	-0.138359	-0.0841922	7.1112	-8.06603	2.93989e-15	1.85136e-12	24.0234
acute_myeloid	OLINK_CASP1	SELPLG	OLINK_CASP1	-0.147488	-0.183413	-0.111562	9.35019	-8.05963	3.08479e-15	1.86167e-12	23.9768
acute_myeloid	OLINK_CASP1	IRF2	OLINK_CASP1	-0.282126	-0.35121	-0.213043	7.42017	-8.01735	4.23612e-15	2.45424e-12	23.6703
acute_myeloid	OLINK_CASP2	HERC5	OLINK_CASP2	-0.548815	-0.730705	-0.366924	7.00258	-5.92348	4.83435e-09	7.00208e-05	10.0849
acute_myeloid	OLINK_CASP2	PARP10	OLINK_CASP2	-0.262733	-0.357789	-0.167677	7.1554	-5.42621	7.81482e-08	0.000565949	7.55367
acute_myeloid	OLINK_CASP2	FKBP11	OLINK_CASP2	-0.298061	-0.412062	-0.18406	4.66856	-5.13285	3.65426e-07	0.00176428	6.15597
acute_myeloid	OLINK_CASP2	LACTB	OLINK_CASP2	-0.140263	-0.19541	-0.0851167	7.73546	-4.9933	7.41538e-07	0.00268511	5.51631
acute_myeloid	OLINK_CASP2	NCF1	OLINK_CASP2	-0.231596	-0.324837	-0.138355	11.0793	-4.87623	1.32512e-06	0.00354509	4.9924
acute_myeloid	OLINK_CASP2	VDAC2	OLINK_CASP2	0.0865806	0.051263	0.121898	8.97965	4.81273	1.80658e-06	0.00354509	4.71304
acute_myeloid	OLINK_CASP2	SEPHS2	OLINK_CASP2	-0.189966	-0.267864	-0.112068	6.64533	-4.78753	2.04102e-06	0.00354509	4.60314
acute_myeloid	OLINK_CASP2	TYMP	OLINK_CASP2	-0.223697	-0.315522	-0.131872	12.3789	-4.78257	2.09041e-06	0.00354509	4.5816
acute_myeloid	OLINK_CASP2	GIMAP1	OLINK_CASP2	-0.269925	-0.380979	-0.158872	6.64361	-4.77171	2.20283e-06	0.00354509	4.53443
acute_myeloid	OLINK_CASP2	TERF2IP	OLINK_CASP2	-0.0912793	-0.129044	-0.0535141	8.12803	-4.74507	2.50366e-06	0.0036263	4.41919
acute_myeloid	OLINK_CASP2	IFIH1	OLINK_CASP2	-0.390398	-0.556752	-0.224045	5.89944	-4.6072	4.80798e-06	0.00633079	3.83248
acute_myeloid	OLINK_CASP2	HPS6	OLINK_CASP2	-0.272625	-0.390096	-0.155154	4.91837	-4.55615	6.09607e-06	0.00637367	3.61937
acute_myeloid	OLINK_CASP2	FUNDC2	OLINK_CASP2	0.0767926	0.0435677	0.110017	8.39936	4.53751	6.64451e-06	0.00637367	3.54207
acute_myeloid	OLINK_CASP2	TAF5	OLINK_CASP2	-0.304041	-0.435666	-0.172416	3.44316	-4.53478	6.72845e-06	0.00637367	3.53081
acute_myeloid	OLINK_CASP2	RANBP10	OLINK_CASP2	-0.247145	-0.354465	-0.139826	4.40501	-4.521	7.16906e-06	0.00637367	3.47391
acute_myeloid	OLINK_CASP2	TOR1B	OLINK_CASP2	-0.239501	-0.343523	-0.135478	5.97271	-4.52003	7.2012e-06	0.00637367	3.4699
acute_myeloid	OLINK_CASP2	HLX	OLINK_CASP2	-0.255841	-0.367166	-0.144517	7.01162	-4.51173	7.48084e-06	0.00637367	3.43573
acute_myeloid	OLINK_CASP2	PARP12	OLINK_CASP2	-0.255582	-0.367328	-0.143836	6.86716	-4.49015	8.25798e-06	0.00664492	3.34711
acute_myeloid	OLINK_CASP2	RAPH1	OLINK_CASP2	0.371904	0.208072	0.535735	3.69521	4.4565	9.62541e-06	0.00726136	3.2098
acute_myeloid	OLINK_CASP2	ATP2B1	OLINK_CASP2	0.15622	0.0872621	0.225177	8.30982	4.4475	1.00267e-05	0.00726136	3.1732
acute_myeloid	OLINK_CASP2	XAF1	OLINK_CASP2	-0.343233	-0.495849	-0.190618	8.65318	-4.41523	1.16002e-05	0.00736588	3.04267
acute_myeloid	OLINK_CASP2	ABCD1	OLINK_CASP2	-0.146185	-0.211193	-0.0811773	6.07333	-4.41468	1.16288e-05	0.00736588	3.04046
acute_myeloid	OLINK_CASP2	CFLAR	OLINK_CASP2	-0.096974	-0.14023	-0.0537178	8.81273	-4.40117	1.23573e-05	0.00736588	2.98607
acute_myeloid	OLINK_CASP2	GLRX	OLINK_CASP2	-0.13712	-0.198305	-0.0759348	9.91252	-4.39964	1.24426e-05	0.00736588	2.97992
acute_myeloid	OLINK_CASP2	BAZ1A	OLINK_CASP2	-0.121791	-0.17626	-0.0673211	8.24362	-4.38957	1.30175e-05	0.00736588	2.93949
acute_myeloid	OLINK_CASP3	ODC1	OLINK_CASP3	0.12443	0.0845402	0.16432	5.52082	6.12383	1.48506e-09	2.15096e-05	11.38
acute_myeloid	OLINK_CASP3	LMNA	OLINK_CASP3	0.248787	0.158098	0.339475	7.44397	5.38564	9.71582e-08	0.00070362	7.46393
acute_myeloid	OLINK_CASP3	HERC5	OLINK_CASP3	-0.242918	-0.334212	-0.151624	7.00258	-5.2237	2.2845e-07	0.00110295	6.66657
acute_myeloid	OLINK_CASP3	MYADM	OLINK_CASP3	0.078476	0.0484695	0.108482	9.41159	5.13433	3.62658e-07	0.00115311	6.23619
acute_myeloid	OLINK_CASP3	FKBP11	OLINK_CASP3	-0.146441	-0.202634	-0.0902483	4.66856	-5.11616	3.98062e-07	0.00115311	6.14949
acute_myeloid	OLINK_CASP3	ARRDC3	OLINK_CASP3	0.137171	0.0832053	0.191138	6.39379	4.99004	7.53745e-07	0.00174016	5.55583
acute_myeloid	OLINK_CASP3	RGCC	OLINK_CASP3	0.242598	0.146733	0.338462	6.05542	4.96812	8.41005e-07	0.00174016	5.45407
acute_myeloid	OLINK_CASP3	BAK1	OLINK_CASP3	-0.0821422	-0.115008	-0.0492759	6.2365	-4.90657	1.14135e-06	0.00200778	5.17055
acute_myeloid	OLINK_CASP3	UBXN10	OLINK_CASP3	0.17997	0.107459	0.252481	1.44397	4.87257	1.34912e-06	0.00200778	5.01537
acute_myeloid	OLINK_CASP3	CIR1	OLINK_CASP3	-0.0558667	-0.0784469	-0.0332865	8.02104	-4.85721	1.45459e-06	0.00200778	4.94555
acute_myeloid	OLINK_CASP3	USP12	OLINK_CASP3	0.114858	0.0683424	0.161374	4.87464	4.84756	1.52483e-06	0.00200778	4.90182
acute_myeloid	OLINK_CASP3	ATP2B1	OLINK_CASP3	0.0825125	0.0483472	0.116678	8.30982	4.74128	2.5495e-06	0.00301293	4.42553
acute_myeloid	OLINK_CASP3	MEFV	OLINK_CASP3	-0.0948164	-0.134269	-0.0553639	6.76891	-4.71814	2.84778e-06	0.00301293	4.32311
acute_myeloid	OLINK_CASP3	NCF1	OLINK_CASP3	-0.110507	-0.156624	-0.0643908	11.0793	-4.70432	3.04156e-06	0.00301293	4.26218
acute_myeloid	OLINK_CASP3	ID1	OLINK_CASP3	0.209845	0.122051	0.29764	8.48937	4.6924	3.21876e-06	0.00301293	4.20979
acute_myeloid	OLINK_CASP3	CARS2	OLINK_CASP3	-0.0838466	-0.118979	-0.0487144	7.48026	-4.68535	3.32828e-06	0.00301293	4.17884
acute_myeloid	OLINK_CASP3	GLRX	OLINK_CASP3	-0.0717842	-0.102243	-0.0413252	9.91252	-4.62674	4.38778e-06	0.00365733	3.92329
acute_myeloid	OLINK_CASP3	TIFA	OLINK_CASP3	-0.158987	-0.226998	-0.0909756	4.51274	-4.58925	5.22792e-06	0.00365733	3.76143
acute_myeloid	OLINK_CASP3	AKNA	OLINK_CASP3	-0.0565475	-0.0807398	-0.0323553	7.91866	-4.58881	5.23872e-06	0.00365733	3.75952
acute_myeloid	OLINK_CASP3	GIMAP1	OLINK_CASP3	-0.128306	-0.183414	-0.073197	6.64361	-4.57076	5.69721e-06	0.00365733	3.68204
acute_myeloid	OLINK_CASP3	ZC3HAV1	OLINK_CASP3	-0.0704869	-0.100764	-0.0402097	7.66924	-4.57041	5.70641e-06	0.00365733	3.68055
acute_myeloid	OLINK_CASP3	PARP10	OLINK_CASP3	-0.112357	-0.160637	-0.0640774	7.1554	-4.56874	5.75087e-06	0.00365733	3.67338
acute_myeloid	OLINK_CASP3	NAB2	OLINK_CASP3	0.211939	0.120747	0.303131	5.03616	4.56266	5.91521e-06	0.00365733	3.64737
acute_myeloid	OLINK_CASP3	VDAC2	OLINK_CASP3	0.0406374	0.0231322	0.0581427	8.97965	4.55743	6.0602e-06	0.00365733	3.62501
acute_myeloid	OLINK_CASP3	CMKLR1	OLINK_CASP3	-0.192786	-0.276125	-0.109447	4.43878	-4.5414	6.52628e-06	0.00378106	3.55662
acute_myeloid	OLINK_CASP8	MYADM	OLINK_CASP8	0.157478	0.114852	0.200105	9.41159	7.25274	1.03528e-12	1.4995e-08	17.9765
acute_myeloid	OLINK_CASP8	CTNNB1	OLINK_CASP8	0.144006	0.1025	0.185513	8.05157	6.81121	2.01002e-11	1.45565e-07	15.2284
acute_myeloid	OLINK_CASP8	LMNA	OLINK_CASP8	0.440186	0.310764	0.569609	7.44397	6.67711	4.79665e-11	2.31582e-07	14.4236
acute_myeloid	OLINK_CASP8	RFX2	OLINK_CASP8	0.291703	0.196688	0.386719	6.0368	6.02711	2.63642e-09	9.54646e-06	10.7241
acute_myeloid	OLINK_CASP8	PHLDA1	OLINK_CASP8	0.466463	0.3102	0.622726	4.39723	5.86033	6.9641e-09	2.01736e-05	9.82968
acute_myeloid	OLINK_CASP8	EMP1	OLINK_CASP8	0.305566	0.202295	0.408837	5.54862	5.80882	9.35621e-09	2.17468e-05	9.55802
acute_myeloid	OLINK_CASP8	RGCC	OLINK_CASP8	0.407476	0.269278	0.545675	6.05542	5.78842	1.051e-08	2.17468e-05	9.45106
acute_myeloid	OLINK_CASP8	ANKRD28	OLINK_CASP8	0.285971	0.188301	0.383642	6.20339	5.74804	1.32172e-08	2.39297e-05	9.24031
acute_myeloid	OLINK_CASP8	ARL4A	OLINK_CASP8	0.196395	0.128363	0.264427	8.1614	5.66731	2.08127e-08	3.34946e-05	8.82302
acute_myeloid	OLINK_CASP8	EZR	OLINK_CASP8	0.096476	0.0617139	0.131238	8.90556	5.44847	6.93072e-08	0.000100385	7.71888
acute_myeloid	OLINK_CASP8	LDLR	OLINK_CASP8	0.194863	0.124179	0.265547	6.78955	5.41216	8.42818e-08	0.000110976	7.53956
acute_myeloid	OLINK_CASP8	MCL1	OLINK_CASP8	0.110893	0.0702704	0.151516	10.6196	5.35916	1.11908e-07	0.000135073	7.27978
acute_myeloid	OLINK_CASP8	S100A10	OLINK_CASP8	0.0812151	0.0510567	0.111373	13.343	5.28677	1.64191e-07	0.000182934	6.92874
acute_myeloid	OLINK_CASP8	EAF1	OLINK_CASP8	0.159277	0.0993416	0.219212	6.93458	5.21713	2.36398e-07	0.00024457	6.59524
acute_myeloid	OLINK_CASP8	ANXA1	OLINK_CASP8	0.0893103	0.0555223	0.123098	11.4147	5.18921	2.73288e-07	0.000263887	6.46263
acute_myeloid	OLINK_CASP8	PNP	OLINK_CASP8	0.143747	0.0886875	0.198807	7.62637	5.12539	3.79689e-07	0.000343714	6.16207
acute_myeloid	OLINK_CASP8	TRMT6	OLINK_CASP8	0.153657	0.0946245	0.212689	6.87347	5.11003	4.10732e-07	0.000349944	6.09027
acute_myeloid	OLINK_CASP8	JAML	OLINK_CASP8	-0.0931014	-0.12922	-0.0569825	9.55076	-5.06039	5.28809e-07	0.000425515	5.85951
acute_myeloid	OLINK_CASP8	SCAMP2	OLINK_CASP8	-0.0618838	-0.0864179	-0.0373498	8.17143	-4.95187	9.11885e-07	0.000695145	5.36239
acute_myeloid	OLINK_CASP8	PTGER2	OLINK_CASP8	0.151162	0.0907093	0.211614	7.46211	4.90896	1.12795e-06	0.000816861	5.16858
acute_myeloid	OLINK_CASP8	LRRFIP2	OLINK_CASP8	0.0878988	0.0523173	0.12348	7.67373	4.84976	1.5085e-06	0.00104044	4.9038
acute_myeloid	OLINK_CASP8	TUBB6	OLINK_CASP8	0.192569	0.113496	0.271642	6.31986	4.78099	2.10646e-06	0.00138681	4.59996
acute_myeloid	OLINK_CASP8	SQLE	OLINK_CASP8	0.176704	0.103474	0.249935	6.38738	4.73716	2.60038e-06	0.00161798	4.40842
acute_myeloid	OLINK_CASP8	ATP2B1	OLINK_CASP8	0.119032	0.069636	0.168429	8.30982	4.73077	2.68099e-06	0.00161798	4.38067
acute_myeloid	OLINK_CASP8	IMP3	OLINK_CASP8	-0.113779	-0.161127	-0.0664299	7.44404	-4.71752	2.8561e-06	0.00165471	4.32317
acute_myeloid	OLINK_CBLIF	AC010247.2	OLINK_CBLIF	0.213522	0.11425	0.312794	2.682	4.22258	2.71728e-05	0.238176	2.27602
acute_myeloid	OLINK_CBLIF	CDKN1A	OLINK_CBLIF	0.116571	0.0617132	0.171429	9.04554	4.17171	3.38341e-05	0.238176	2.08162
acute_myeloid	OLINK_CBLIF	RPL39L	OLINK_CBLIF	0.189593	0.0981026	0.281083	3.57024	4.06827	5.24715e-05	0.238176	1.69319
acute_myeloid	OLINK_CBLIF	MARCKS	OLINK_CBLIF	0.141313	0.0719245	0.210702	8.9044	3.99812	7.02748e-05	0.238176	1.43508
acute_myeloid	OLINK_CBLIF	SPATC1L	OLINK_CBLIF	0.223578	0.11204	0.335115	4.6303	3.93522	9.09823e-05	0.238176	1.20728
acute_myeloid	OLINK_CBLIF	MATK	OLINK_CBLIF	-0.219518	-0.330159	-0.108877	3.04003	-3.89506	0.000107093	0.238176	1.06365
acute_myeloid	OLINK_CBLIF	JAG2	OLINK_CBLIF	0.146128	0.0718395	0.220417	0.861029	3.86164	0.000122522	0.238176	0.945188
acute_myeloid	OLINK_CBLIF	POMGNT2	OLINK_CBLIF	0.186557	0.0912768	0.281838	2.97421	3.84388	0.000131553	0.238176	0.882633
acute_myeloid	OLINK_CBLIF	OSTC	OLINK_CBLIF	-0.0555633	-0.0846129	-0.0265136	8.52595	-3.75499	0.000187004	0.294601	0.573702
acute_myeloid	OLINK_CBLIF	SIGLEC12	OLINK_CBLIF	-0.268816	-0.410169	-0.127464	1.53904	-3.73349	0.000203398	0.294601	0.500006
acute_myeloid	OLINK_CBLIF	AC104653.1	OLINK_CBLIF	0.14778	0.0686087	0.22695	0.835088	3.66447	0.000265622	0.322138	0.266231
acute_myeloid	OLINK_CBLIF	ZNF658	OLINK_CBLIF	0.175074	0.0803183	0.269829	1.84407	3.62726	0.000306188	0.322138	0.141944
acute_myeloid	OLINK_CBLIF	AC110285.5	OLINK_CBLIF	0.164558	0.0754792	0.253636	1.17301	3.62666	0.000306883	0.322138	0.139963
acute_myeloid	OLINK_CBLIF	ADRB1	OLINK_CBLIF	0.177104	0.0811329	0.273075	1.23521	3.62284	0.000311374	0.322138	0.127268
acute_myeloid	OLINK_CBLIF	BMF	OLINK_CBLIF	0.11811	0.0528249	0.183395	5.36009	3.55168	0.000407113	0.393108	-0.106752
acute_myeloid	OLINK_CBLIF	AL021707.7	OLINK_CBLIF	0.122081	0.0538692	0.190293	0.599126	3.51358	0.000469084	0.397109	-0.230218
acute_myeloid	OLINK_CBLIF	ATP6V1F	OLINK_CBLIF	0.0354459	0.0155042	0.0553877	10.4246	3.48952	0.000512649	0.397109	-0.307523
acute_myeloid	OLINK_CBLIF	EMP3	OLINK_CBLIF	0.0434894	0.0188071	0.0681716	12.4442	3.45907	0.00057319	0.397109	-0.404599
acute_myeloid	OLINK_CBLIF	KIF16B	OLINK_CBLIF	-0.133456	-0.209721	-0.0571918	4.30676	-3.43541	0.000624792	0.397109	-0.479496
acute_myeloid	OLINK_CBLIF	AC022092.1	OLINK_CBLIF	0.133234	0.0570244	0.209444	0.759121	3.43216	0.000632209	0.397109	-0.489744
acute_myeloid	OLINK_CBLIF	ST3GAL5-AS1	OLINK_CBLIF	0.177425	0.0752115	0.279639	1.7686	3.40775	0.000690568	0.397109	-0.566385
acute_myeloid	OLINK_CBLIF	ODF3B	OLINK_CBLIF	0.063436	0.0268534	0.100019	8.79641	3.40426	0.000699313	0.397109	-0.577302
acute_myeloid	OLINK_CBLIF	COL6A2	OLINK_CBLIF	-0.145786	-0.230005	-0.0615673	0.880155	-3.39835	0.000714356	0.397109	-0.595763
acute_myeloid	OLINK_CBLIF	VIM	OLINK_CBLIF	-0.0544933	-0.0861048	-0.0228818	13.334	-3.38423	0.00075154	0.397109	-0.639762
acute_myeloid	OLINK_CBLIF	BASP1	OLINK_CBLIF	-0.0903055	-0.142737	-0.0378744	6.95663	-3.38133	0.000759395	0.397109	-0.648776
acute_myeloid	OLINK_CBLN4	HSH2D	OLINK_CBLN4	0.349466	0.243305	0.455627	7.00958	6.46254	1.8711e-10	2.7101e-06	13.2656
acute_myeloid	OLINK_CBLN4	TNFSF13B	OLINK_CBLN4	0.232213	0.155518	0.308907	10.1002	5.94403	4.28964e-09	2.6941e-05	10.3456
acute_myeloid	OLINK_CBLN4	RABGAP1L	OLINK_CBLN4	0.331253	0.221007	0.441499	8.02197	5.89873	5.58016e-09	2.6941e-05	10.1009
acute_myeloid	OLINK_CBLN4	SAMD4A	OLINK_CBLN4	0.392001	0.259083	0.524919	6.78214	5.78981	1.04274e-08	3.21064e-05	9.51957
acute_myeloid	OLINK_CBLN4	IL4I1	OLINK_CBLN4	0.508756	0.335928	0.681583	3.76714	5.77908	1.10834e-08	3.21064e-05	9.46287
acute_myeloid	OLINK_CBLN4	TGM1	OLINK_CBLN4	0.729817	0.478992	0.980642	2.20193	5.71222	1.61785e-08	3.82385e-05	9.11148
acute_myeloid	OLINK_CBLN4	UBB	OLINK_CBLN4	0.109513	0.0716759	0.147349	10.3226	5.68215	1.9155e-08	3.82385e-05	8.95466
acute_myeloid	OLINK_CBLN4	BST2	OLINK_CBLN4	0.2351	0.153622	0.316578	10.5147	5.66469	2.11204e-08	3.82385e-05	8.86397
acute_myeloid	OLINK_CBLN4	MX2	OLINK_CBLN4	0.402565	0.26149	0.543641	8.4088	5.60205	2.99224e-08	4.36185e-05	8.54065
acute_myeloid	OLINK_CBLN4	ISG15	OLINK_CBLN4	0.573704	0.372613	0.774795	10.6591	5.60089	3.01149e-08	4.36185e-05	8.5347
acute_myeloid	OLINK_CBLN4	SSB	OLINK_CBLN4	0.211379	0.136976	0.285782	8.80906	5.57743	3.42808e-08	4.39853e-05	8.4145
acute_myeloid	OLINK_CBLN4	OAS2	OLINK_CBLN4	0.455064	0.294568	0.61556	7.79011	5.56634	3.64418e-08	4.39853e-05	8.3578
acute_myeloid	OLINK_CBLN4	GMPR	OLINK_CBLN4	0.618088	0.397279	0.838897	4.21853	5.49535	5.37456e-08	5.81833e-05	7.99753
acute_myeloid	OLINK_CBLN4	UBE2L6	OLINK_CBLN4	0.27828	0.178715	0.377845	9.71631	5.48702	5.6239e-08	5.81833e-05	7.9555
acute_myeloid	OLINK_CBLN4	HELZ2	OLINK_CBLN4	0.351609	0.225217	0.478	6.53217	5.46139	6.46282e-08	6.03792e-05	7.82665
acute_myeloid	OLINK_CBLN4	IFI35	OLINK_CBLN4	0.325839	0.208351	0.443326	8.85941	5.44468	7.07406e-08	6.03792e-05	7.74293
acute_myeloid	OLINK_CBLN4	OASL	OLINK_CBLN4	0.447246	0.285973	0.608519	7.42418	5.44435	7.08676e-08	6.03792e-05	7.74126
acute_myeloid	OLINK_CBLN4	MX1	OLINK_CBLN4	0.504615	0.3208	0.68843	9.00751	5.38941	9.52159e-08	7.6617e-05	7.46774
acute_myeloid	OLINK_CBLN4	LAP3	OLINK_CBLN4	0.296111	0.187742	0.40448	9.41701	5.36427	1.08901e-07	7.90953e-05	7.34341
acute_myeloid	OLINK_CBLN4	NT5C3A	OLINK_CBLN4	0.356772	0.226109	0.487435	7.12173	5.36042	1.11157e-07	7.90953e-05	7.32443
acute_myeloid	OLINK_CBLN4	IFIT1	OLINK_CBLN4	0.807238	0.511274	1.1032	6.09969	5.35457	1.14678e-07	7.90953e-05	7.29556
acute_myeloid	OLINK_CBLN4	SP110	OLINK_CBLN4	0.24797	0.156428	0.339513	9.01693	5.31787	1.39338e-07	8.80445e-05	7.11532
acute_myeloid	OLINK_CBLN4	RAB8A	OLINK_CBLN4	0.149951	0.0945869	0.205314	8.45898	5.31723	1.39811e-07	8.80445e-05	7.11219
acute_myeloid	OLINK_CBLN4	OAS1	OLINK_CBLN4	0.372059	0.234095	0.510024	8.79782	5.29428	1.57818e-07	9.25925e-05	7.00011
acute_myeloid	OLINK_CBLN4	SPATS2L	OLINK_CBLN4	0.37557	0.236241	0.514898	6.52884	5.29189	1.59819e-07	9.25925e-05	6.98846
acute_myeloid	OLINK_CC2D1A	LMNA	OLINK_CC2D1A	0.363719	0.248131	0.479308	7.44397	6.1775	1.07631e-09	1.55892e-05	11.5879
acute_myeloid	OLINK_CC2D1A	MYADM	OLINK_CC2D1A	0.116594	0.0783176	0.15487	9.41159	5.98012	3.47457e-09	2.20829e-05	10.5029
acute_myeloid	OLINK_CC2D1A	CTNNB1	OLINK_CC2D1A	0.11198	0.0749269	0.149034	8.05157	5.93301	4.57393e-09	2.20829e-05	10.2486
acute_myeloid	OLINK_CC2D1A	HERC5	OLINK_CC2D1A	-0.341053	-0.458133	-0.223972	7.00258	-5.71871	1.55979e-08	5.64799e-05	9.11495
acute_myeloid	OLINK_CC2D1A	PHLDA1	OLINK_CC2D1A	0.386143	0.247286	0.525	4.39723	5.45937	6.53376e-08	0.00018927	7.79394
acute_myeloid	OLINK_CC2D1A	BATF2	OLINK_CC2D1A	-0.332374	-0.456188	-0.20856	2.72785	-5.27012	1.79213e-07	0.000432621	6.86546
acute_myeloid	OLINK_CC2D1A	RGCC	OLINK_CC2D1A	0.326546	0.203446	0.449646	6.05542	5.20772	2.48259e-07	0.000513684	6.56598
acute_myeloid	OLINK_CC2D1A	ARRDC3	OLINK_CC2D1A	0.180017	0.110894	0.24914	6.39379	5.11273	4.05097e-07	0.000733428	6.11642
acute_myeloid	OLINK_CC2D1A	ATP2B1	OLINK_CC2D1A	0.112141	0.0684087	0.155874	8.30982	5.0341	6.03979e-07	0.000972004	5.75009
acute_myeloid	OLINK_CC2D1A	P2RY6	OLINK_CC2D1A	-0.300078	-0.42085	-0.179306	4.00207	-4.87786	1.31457e-06	0.00181644	5.03785
acute_myeloid	OLINK_CC2D1A	NCF1	OLINK_CC2D1A	-0.146933	-0.206188	-0.0876776	11.0793	-4.86803	1.37951e-06	0.00181644	4.99374
acute_myeloid	OLINK_CC2D1A	CD44	OLINK_CC2D1A	0.073162	0.0432161	0.103108	10.129	4.79633	1.95593e-06	0.00236081	4.67454
acute_myeloid	OLINK_CC2D1A	CIR1	OLINK_CC2D1A	-0.0703559	-0.0993436	-0.0413682	8.02104	-4.76485	2.27682e-06	0.00253673	4.53576
acute_myeloid	OLINK_CC2D1A	CARS2	OLINK_CC2D1A	-0.106678	-0.151907	-0.0614495	7.48026	-4.63046	4.31179e-06	0.00431272	3.95309
acute_myeloid	OLINK_CC2D1A	TOR1B	OLINK_CC2D1A	-0.157501	-0.224385	-0.0906163	5.97271	-4.62295	4.46637e-06	0.00431272	3.92099
acute_myeloid	OLINK_CC2D1A	HSPA6	OLINK_CC2D1A	-0.169566	-0.241832	-0.0972994	6.64066	-4.60643	4.82534e-06	0.00436814	3.85054
acute_myeloid	OLINK_CC2D1A	SAMD4A	OLINK_CC2D1A	-0.199376	-0.284906	-0.113845	6.78214	-4.57628	5.55299e-06	0.00463081	3.7226
acute_myeloid	OLINK_CC2D1A	ARL4A	OLINK_CC2D1A	0.141475	0.0806814	0.20227	8.1614	4.56858	5.75494e-06	0.00463081	3.69007
acute_myeloid	OLINK_CC2D1A	PPP1CB	OLINK_CC2D1A	0.0583054	0.0329648	0.083646	8.35642	4.51704	7.3007e-06	0.0050525	3.47353
acute_myeloid	OLINK_CC2D1A	CXCR2	OLINK_CC2D1A	-0.237562	-0.340886	-0.134238	2.25839	-4.51375	7.41173e-06	0.0050525	3.4598
acute_myeloid	OLINK_CC2D1A	S100A10	OLINK_CC2D1A	0.0616087	0.0347108	0.0885066	13.343	4.49661	8.01753e-06	0.0050525	3.38833
acute_myeloid	OLINK_CC2D1A	UBXN10	OLINK_CC2D1A	0.2131	0.119963	0.306237	1.44397	4.49183	8.19454e-06	0.0050525	3.36847
acute_myeloid	OLINK_CC2D1A	TAP1	OLINK_CC2D1A	-0.135385	-0.194613	-0.0761574	8.31885	-4.48753	8.35722e-06	0.0050525	3.3506
acute_myeloid	OLINK_CC2D1A	PPP1R15A	OLINK_CC2D1A	0.102492	0.0574112	0.147573	9.11833	4.46334	9.33112e-06	0.0050525	3.25038
acute_myeloid	OLINK_CC2D1A	LEPROT	OLINK_CC2D1A	0.0566559	0.0317192	0.0815926	8.00545	4.46034	9.4592e-06	0.0050525	3.23799
acute_myeloid	OLINK_CCDC80	CHST12	OLINK_CCDC80	-0.291344	-0.370162	-0.212526	5.67773	-7.25672	1.00726e-12	1.45892e-08	18.2883
acute_myeloid	OLINK_CCDC80	ADPRHL2	OLINK_CCDC80	-0.286624	-0.36587	-0.207377	5.58548	-7.10059	2.92824e-12	2.12063e-08	17.2771
acute_myeloid	OLINK_CCDC80	ISG20	OLINK_CCDC80	-0.545075	-0.698183	-0.391967	7.73937	-6.98907	6.20095e-12	2.99382e-08	16.5665
acute_myeloid	OLINK_CCDC80	NT5C3A	OLINK_CCDC80	-0.34024	-0.441778	-0.238702	7.12173	-6.57836	9.01656e-11	2.71904e-07	14.0346
acute_myeloid	OLINK_CCDC80	IFITM1	OLINK_CCDC80	-0.568764	-0.738665	-0.398864	11.3647	-6.57203	9.38637e-11	2.71904e-07	13.9966
acute_myeloid	OLINK_CCDC80	ZBP1	OLINK_CCDC80	-0.483581	-0.628773	-0.338389	5.64584	-6.53865	1.15951e-10	2.72375e-07	13.797
acute_myeloid	OLINK_CCDC80	P2RY6	OLINK_CCDC80	-0.486664	-0.633232	-0.340096	4.00207	-6.51855	1.31637e-10	2.72375e-07	13.6772
acute_myeloid	OLINK_CCDC80	USP18	OLINK_CCDC80	-0.607061	-0.791008	-0.423113	5.04866	-6.47887	1.68925e-10	3.05839e-07	13.4416
acute_myeloid	OLINK_CCDC80	IFIT2	OLINK_CCDC80	-0.539107	-0.706449	-0.371766	6.54444	-6.32461	4.39989e-10	6.1784e-07	12.5382
acute_myeloid	OLINK_CCDC80	IFIT3	OLINK_CCDC80	-0.585549	-0.767421	-0.403676	7.477	-6.32059	4.50979e-10	6.1784e-07	12.5149
acute_myeloid	OLINK_CCDC80	C19orf66	OLINK_CCDC80	-0.155645	-0.204038	-0.107252	7.55197	-6.31413	4.69224e-10	6.1784e-07	12.4775
acute_myeloid	OLINK_CCDC80	AXL	OLINK_CCDC80	-0.562482	-0.737894	-0.387069	2.19912	-6.29521	5.26881e-10	6.35946e-07	12.3682
acute_myeloid	OLINK_CCDC80	TOR1B	OLINK_CCDC80	-0.259893	-0.341343	-0.178442	5.97271	-6.26416	6.3684e-10	6.8074e-07	12.1894
acute_myeloid	OLINK_CCDC80	CHP1	OLINK_CCDC80	0.116447	0.0798806	0.153013	8.0664	6.25189	6.86218e-10	6.8074e-07	12.119
acute_myeloid	OLINK_CCDC80	LGALS3BP	OLINK_CCDC80	-0.515087	-0.676948	-0.353227	6.64473	-6.24745	7.04991e-10	6.8074e-07	12.0936
acute_myeloid	OLINK_CCDC80	HESX1	OLINK_CCDC80	-0.632001	-0.831342	-0.432659	3.11851	-6.22416	8.12011e-10	7.35073e-07	11.9603
acute_myeloid	OLINK_CCDC80	RAB8A	OLINK_CCDC80	-0.135987	-0.179029	-0.0929443	8.45898	-6.20241	9.26207e-10	7.52614e-07	11.8363
acute_myeloid	OLINK_CCDC80	CMPK2	OLINK_CCDC80	-0.45195	-0.595039	-0.308862	6.381	-6.20079	9.35312e-10	7.52614e-07	11.8271
acute_myeloid	OLINK_CCDC80	DHX36	OLINK_CCDC80	-0.126126	-0.166153	-0.0860989	7.1284	-6.18602	1.0225e-09	7.79468e-07	11.7431
acute_myeloid	OLINK_CCDC80	JUP	OLINK_CCDC80	-0.449017	-0.592667	-0.305367	6.62652	-6.13647	1.37692e-09	9.97165e-07	11.4627
acute_myeloid	OLINK_CCDC80	KCTD14	OLINK_CCDC80	-0.592712	-0.783165	-0.40226	2.21125	-6.10968	1.61588e-09	1.11449e-06	11.3119
acute_myeloid	OLINK_CCDC80	SLC27A3	OLINK_CCDC80	-0.158095	-0.209208	-0.106982	7.19451	-6.07223	2.01909e-09	1.32929e-06	11.1021
acute_myeloid	OLINK_CCDC80	CIR1	OLINK_CCDC80	-0.109309	-0.144761	-0.0738575	8.02104	-6.05317	2.26043e-09	1.42348e-06	10.9958
acute_myeloid	OLINK_CCDC80	ZFP36L2	OLINK_CCDC80	-0.205632	-0.272583	-0.138682	9.68147	-6.02978	2.59532e-09	1.56628e-06	10.8657
acute_myeloid	OLINK_CCDC80	TRIP6	OLINK_CCDC80	-0.245474	-0.325497	-0.165452	4.82733	-6.02223	2.71342e-09	1.57205e-06	10.8238
acute_myeloid	OLINK_CCL11	SUGT1	OLINK_CCL11	-0.111994	-0.154424	-0.0695638	7.51697	-5.18182	2.83941e-07	0.0041126	6.38586
acute_myeloid	OLINK_CCL11	FAM20A	OLINK_CCL11	-0.370233	-0.516368	-0.224097	6.48779	-4.97371	8.1784e-07	0.00419994	5.42913
acute_myeloid	OLINK_CCL11	MIIP	OLINK_CCL11	-0.100571	-0.140366	-0.0607752	7.98198	-4.96134	8.69912e-07	0.00419994	5.37339
acute_myeloid	OLINK_CCL11	SUMO3	OLINK_CCL11	0.0665444	0.0398268	0.0932619	8.92606	4.88964	1.24062e-06	0.00426187	5.05297
acute_myeloid	OLINK_CCL11	SIGLEC7	OLINK_CCL11	-0.203168	-0.285546	-0.12079	6.48399	-4.84179	1.56838e-06	0.00426187	4.84154
acute_myeloid	OLINK_CCL11	PPIF	OLINK_CCL11	0.225243	0.133223	0.317262	7.80609	4.80543	1.87163e-06	0.00426187	4.6822
acute_myeloid	OLINK_CCL11	SELPLG	OLINK_CCL11	-0.122777	-0.173535	-0.0720181	9.35019	-4.74863	2.46122e-06	0.00426187	4.43553
acute_myeloid	OLINK_CCL11	ARF6	OLINK_CCL11	0.127349	0.0746939	0.180004	9.50043	4.74808	2.46778e-06	0.00426187	4.43313
acute_myeloid	OLINK_CCL11	AC107214.1	OLINK_CCL11	-0.273892	-0.387982	-0.159803	1.0776	-4.71298	2.91859e-06	0.00426187	4.2821
acute_myeloid	OLINK_CCL11	IER3	OLINK_CCL11	0.290879	0.16967	0.412088	7.49957	4.71127	2.94247e-06	0.00426187	4.27476
acute_myeloid	OLINK_CCL11	SIDT2	OLINK_CCL11	-0.185678	-0.263944	-0.107411	7.43084	-4.65743	3.79799e-06	0.00500092	4.04518
acute_myeloid	OLINK_CCL11	AC011899.2	OLINK_CCL11	-0.261483	-0.373996	-0.14897	4.82206	-4.5625	5.9195e-06	0.00557005	3.64644
acute_myeloid	OLINK_CCL11	CLU	OLINK_CCL11	-0.430556	-0.616314	-0.244798	8.80718	-4.55034	6.2622e-06	0.00557005	3.59592
acute_myeloid	OLINK_CCL11	SERPINA1	OLINK_CCL11	-0.136076	-0.194823	-0.0773299	11.965	-4.54739	6.34811e-06	0.00557005	3.58369
acute_myeloid	OLINK_CCL11	NXT1	OLINK_CCL11	0.197721	0.11169	0.283752	7.72813	4.51189	7.47523e-06	0.00557005	3.43703
acute_myeloid	OLINK_CCL11	MRPL51	OLINK_CCL11	-0.0843804	-0.121156	-0.047605	8.74517	-4.50449	7.73326e-06	0.00557005	3.40659
acute_myeloid	OLINK_CCL11	NAPEPLD	OLINK_CCL11	-0.299355	-0.429937	-0.168773	3.03134	-4.50053	7.87497e-06	0.00557005	3.39031
acute_myeloid	OLINK_CCL11	EIF1AY	OLINK_CCL11	-0.345308	-0.496293	-0.194323	4.59663	-4.48987	8.26853e-06	0.00557005	3.34657
acute_myeloid	OLINK_CCL11	PTMA	OLINK_CCL11	0.0650226	0.0365162	0.0935291	13.3515	4.47799	8.72921e-06	0.00557005	3.29796
acute_myeloid	OLINK_CCL11	HK3	OLINK_CCL11	-0.116833	-0.168162	-0.0655028	8.98682	-4.46845	9.11691e-06	0.00557005	3.259
acute_myeloid	OLINK_CCL11	NFAM1	OLINK_CCL11	-0.114962	-0.165477	-0.0644474	7.87643	-4.46786	9.14142e-06	0.00557005	3.25659
acute_myeloid	OLINK_CCL11	NIT1	OLINK_CCL11	-0.159523	-0.229697	-0.0893495	6.4206	-4.46284	9.35219e-06	0.00557005	3.23616
acute_myeloid	OLINK_CCL11	PPP2CA	OLINK_CCL11	0.0794482	0.0444175	0.114479	7.96693	4.45243	9.80504e-06	0.00557005	3.19378
acute_myeloid	OLINK_CCL11	COPS7A	OLINK_CCL11	-0.0929526	-0.13394	-0.051965	6.86528	-4.45216	9.81696e-06	0.00557005	3.1927
acute_myeloid	OLINK_CCL11	APBB1IP	OLINK_CCL11	-0.0991327	-0.142986	-0.0552797	8.77124	-4.43791	1.04715e-05	0.00557005	3.13486
acute_myeloid	OLINK_CCL13	MX2	OLINK_CCL13	-0.528772	-0.627925	-0.429619	8.4088	-10.4694	5.22752e-24	7.57154e-20	43.6641
acute_myeloid	OLINK_CCL13	HERC5	OLINK_CCL13	-0.685382	-0.815114	-0.555651	7.00258	-10.3717	1.28034e-23	9.27221e-20	42.7895
acute_myeloid	OLINK_CCL13	TCN2	OLINK_CCL13	-0.435736	-0.51863	-0.352843	7.18301	-10.3196	2.05827e-23	9.93733e-20	42.326
acute_myeloid	OLINK_CCL13	RSAD2	OLINK_CCL13	-1.04056	-1.24129	-0.839819	6.14265	-10.1765	7.52046e-23	2.72316e-19	41.0612
acute_myeloid	OLINK_CCL13	HESX1	OLINK_CCL13	-0.925646	-1.10578	-0.745516	3.11851	-10.0884	1.65952e-22	4.80729e-19	40.2887
acute_myeloid	OLINK_CCL13	SLC25A3	OLINK_CCL13	0.144598	0.116012	0.173185	10.3056	9.93033	6.77108e-22	1.63454e-18	38.9166
acute_myeloid	OLINK_CCL13	IFIT1	OLINK_CCL13	-1.05401	-1.26334	-0.844688	6.09969	-9.88516	1.00903e-21	2.08782e-18	38.5274
acute_myeloid	OLINK_CCL13	XAF1	OLINK_CCL13	-0.544407	-0.653336	-0.435477	8.65318	-9.81158	1.92666e-21	3.48822e-18	37.8964
acute_myeloid	OLINK_CCL13	SHISA5	OLINK_CCL13	-0.216086	-0.25948	-0.172692	8.83759	-9.77592	2.63267e-21	4.23685e-18	37.5918
acute_myeloid	OLINK_CCL13	ACTG1	OLINK_CCL13	0.154245	0.123224	0.185266	12.7541	9.76152	2.98566e-21	4.32443e-18	37.4691
acute_myeloid	OLINK_CCL13	ISG20	OLINK_CCL13	-0.688236	-0.827847	-0.548624	7.73937	-9.67782	6.18636e-21	8.14575e-18	36.7585
acute_myeloid	OLINK_CCL13	ISG15	OLINK_CCL13	-0.706768	-0.850704	-0.562832	10.6591	-9.63983	8.59766e-21	1.03774e-17	36.4375
acute_myeloid	OLINK_CCL13	DHX58	OLINK_CCL13	-0.489658	-0.589486	-0.389829	5.34877	-9.62944	9.4062e-21	1.048e-17	36.3499
acute_myeloid	OLINK_CCL13	OAS2	OLINK_CCL13	-0.557134	-0.671259	-0.443009	7.79011	-9.58388	1.39354e-20	1.44172e-17	35.9666
acute_myeloid	OLINK_CCL13	RPL3	OLINK_CCL13	0.213462	0.169179	0.257744	12.024	9.46342	3.91353e-20	3.7789e-17	34.9598
acute_myeloid	OLINK_CCL13	EIF1	OLINK_CCL13	0.183744	0.145547	0.22194	12.6781	9.4438	4.62564e-20	4.18736e-17	34.7968
acute_myeloid	OLINK_CCL13	IFITM3	OLINK_CCL13	-0.468533	-0.56612	-0.370946	13.6871	-9.42563	5.39915e-20	4.60007e-17	34.6461
acute_myeloid	OLINK_CCL13	NT5C3A	OLINK_CCL13	-0.444538	-0.537719	-0.351356	7.12173	-9.36574	8.97425e-20	7.22128e-17	34.1508
acute_myeloid	OLINK_CCL13	CHMP5	OLINK_CCL13	-0.307956	-0.37299	-0.242923	8.06171	-9.29636	1.61163e-19	1.22852e-16	33.5801
acute_myeloid	OLINK_CCL13	TOR1B	OLINK_CCL13	-0.354379	-0.429266	-0.279493	5.97271	-9.29027	1.69639e-19	1.22852e-16	33.5302
acute_myeloid	OLINK_CCL13	GMPR	OLINK_CCL13	-0.746194	-0.904067	-0.588322	4.21853	-9.27912	1.86311e-19	1.28502e-16	33.4388
acute_myeloid	OLINK_CCL13	RPLP0	OLINK_CCL13	0.22671	0.178599	0.27482	12.2138	9.25106	2.35775e-19	1.49853e-16	33.2094
acute_myeloid	OLINK_CCL13	ZBP1	OLINK_CCL13	-0.629189	-0.762744	-0.495635	5.64584	-9.24878	2.40334e-19	1.49853e-16	33.1907
acute_myeloid	OLINK_CCL13	RBM3	OLINK_CCL13	0.270302	0.212875	0.327729	9.92307	9.24047	2.57652e-19	1.49853e-16	33.1229
acute_myeloid	OLINK_CCL13	NEXN	OLINK_CCL13	-0.726311	-0.880627	-0.571994	5.40763	-9.24001	2.58652e-19	1.49853e-16	33.1191
acute_myeloid	OLINK_CCL14	LGALS3BP	OLINK_CCL14	-1.1561	-1.34251	-0.96969	6.64473	-12.1755	3.32639e-31	4.81794e-27	59.9844
acute_myeloid	OLINK_CCL14	IFIT3	OLINK_CCL14	-1.2895	-1.49964	-1.07937	7.477	-12.0471	1.22672e-30	8.88394e-27	58.7022
acute_myeloid	OLINK_CCL14	SSB	OLINK_CCL14	-0.406446	-0.47333	-0.339562	8.80906	-11.93	4.00585e-30	1.35911e-26	57.5396
acute_myeloid	OLINK_CCL14	MX1	OLINK_CCL14	-1.00428	-1.16967	-0.838892	9.00751	-11.9208	4.39222e-30	1.35911e-26	57.4491
acute_myeloid	OLINK_CCL14	XAF1	OLINK_CCL14	-0.844712	-0.9839	-0.705524	8.65318	-11.9143	4.69178e-30	1.35911e-26	57.3843
acute_myeloid	OLINK_CCL14	P2RY6	OLINK_CCL14	-1.02086	-1.18952	-0.852202	4.00207	-11.8828	6.43603e-30	1.55366e-26	57.0738
acute_myeloid	OLINK_CCL14	IFITM1	OLINK_CCL14	-1.19064	-1.38826	-0.993015	11.3647	-11.8277	1.11825e-29	2.31382e-26	56.5312
acute_myeloid	OLINK_CCL14	ISG15	OLINK_CCL14	-1.0867	-1.26972	-0.903676	10.6591	-11.6565	6.15478e-29	1.11432e-25	54.856
acute_myeloid	OLINK_CCL14	MX2	OLINK_CCL14	-0.760815	-0.889125	-0.632505	8.4088	-11.6408	7.19763e-29	1.15834e-25	54.7023
acute_myeloid	OLINK_CCL14	USP18	OLINK_CCL14	-1.26571	-1.47991	-1.05151	5.04866	-11.6005	1.07157e-28	1.55206e-25	54.3115
acute_myeloid	OLINK_CCL14	RSAD2	OLINK_CCL14	-1.50467	-1.76254	-1.24679	6.14265	-11.455	4.48726e-28	5.75617e-25	52.9051
acute_myeloid	OLINK_CCL14	OASL	OLINK_CCL14	-0.853893	-1.00032	-0.707471	7.42418	-11.4488	4.76899e-28	5.75617e-25	52.8453
acute_myeloid	OLINK_CCL14	CMPK2	OLINK_CCL14	-0.968065	-1.13465	-0.801475	6.381	-11.4082	7.09176e-28	7.90131e-25	52.4557
acute_myeloid	OLINK_CCL14	HESX1	OLINK_CCL14	-1.33555	-1.5685	-1.1026	3.11851	-11.2552	3.13864e-27	3.24715e-24	50.9953
acute_myeloid	OLINK_CCL14	EIF1	OLINK_CCL14	0.279395	0.230615	0.328174	12.6781	11.2446	3.47822e-27	3.35856e-24	50.8944
acute_myeloid	OLINK_CCL14	IFIT1	OLINK_CCL14	-1.5401	-1.80951	-1.27069	6.09969	-11.2228	4.29503e-27	3.88807e-24	50.6873
acute_myeloid	OLINK_CCL14	HERC5	OLINK_CCL14	-0.956717	-1.12427	-0.789166	7.00258	-11.2098	4.87031e-27	4.1495e-24	50.5639
acute_myeloid	OLINK_CCL14	LY6E	OLINK_CCL14	-0.721194	-0.847818	-0.59457	11.5944	-11.1814	6.40181e-27	5.07306e-24	50.2955
acute_myeloid	OLINK_CCL14	IFIT2	OLINK_CCL14	-1.1154	-1.31131	-0.919493	6.54444	-11.1774	6.6548e-27	5.07306e-24	50.2574
acute_myeloid	OLINK_CCL14	RTCB	OLINK_CCL14	-0.406318	-0.47783	-0.334805	7.38515	-11.1544	8.30627e-27	6.0154e-24	50.0398
acute_myeloid	OLINK_CCL14	IFI35	OLINK_CCL14	-0.606709	-0.713574	-0.499843	8.85941	-11.1456	9.03592e-27	6.2322e-24	49.9572
acute_myeloid	OLINK_CCL14	IRF7	OLINK_CCL14	-0.668084	-0.785908	-0.550261	9.50239	-11.1317	1.03321e-26	6.80229e-24	49.8256
acute_myeloid	OLINK_CCL14	ISG20	OLINK_CCL14	-1.02141	-1.20188	-0.84094	7.73937	-11.1111	1.25891e-26	7.76565e-24	49.6316
acute_myeloid	OLINK_CCL14	NMI	OLINK_CCL14	-0.449558	-0.529005	-0.37011	8.10167	-11.1088	1.28677e-26	7.76565e-24	49.6102
acute_myeloid	OLINK_CCL14	NEXN	OLINK_CCL14	-1.1068	-1.30264	-0.910967	5.40763	-11.0953	1.46416e-26	8.48274e-24	49.4834
acute_myeloid	OLINK_CCL15	P2RX4	OLINK_CCL15	0.140984	0.0949271	0.187041	7.02063	6.00947	2.92488e-09	4.2364e-05	10.5663
acute_myeloid	OLINK_CCL15	BASP1	OLINK_CCL15	-0.165916	-0.222053	-0.10978	6.95663	-5.80238	9.70646e-09	7.02942e-05	9.47027
acute_myeloid	OLINK_CCL15	HOXB4	OLINK_CCL15	-0.290754	-0.406315	-0.175193	2.49575	-4.93943	9.7006e-07	0.00394517	5.28327
acute_myeloid	OLINK_CCL15	SPINT2	OLINK_CCL15	-0.120296	-0.168417	-0.0721746	7.93093	-4.90767	1.13517e-06	0.00394517	5.14108
acute_myeloid	OLINK_CCL15	PRMT2	OLINK_CCL15	-0.0691172	-0.0969758	-0.0412585	7.98728	-4.87065	1.36191e-06	0.00394517	4.97641
acute_myeloid	OLINK_CCL15	NFKBID	OLINK_CCL15	0.191025	0.112425	0.269624	6.61935	4.77124	2.20784e-06	0.00489526	4.53996
acute_myeloid	OLINK_CCL15	GPX4	OLINK_CCL15	0.0631476	0.0370862	0.089209	10.913	4.75687	2.36584e-06	0.00489526	4.47757
acute_myeloid	OLINK_CCL15	NEBL	OLINK_CCL15	0.275301	0.159633	0.39097	0.585066	4.67256	3.53599e-06	0.00569537	4.11509
acute_myeloid	OLINK_CCL15	PLEKHO2	OLINK_CCL15	0.114094	0.0661346	0.162054	7.4217	4.67036	3.57309e-06	0.00569537	4.10568
acute_myeloid	OLINK_CCL15	THBD	OLINK_CCL15	0.270521	0.156311	0.384731	6.14342	4.65006	3.93218e-06	0.00569537	4.01938
acute_myeloid	OLINK_CCL15	MAPK6	OLINK_CCL15	0.159347	0.0909728	0.22772	6.59589	4.57525	5.57958e-06	0.00734679	3.70425
acute_myeloid	OLINK_CCL15	ARRDC3	OLINK_CCL15	0.183889	0.103998	0.263781	6.39379	4.51874	7.24384e-06	0.00874331	3.46942
acute_myeloid	OLINK_CCL15	KCNK6	OLINK_CCL15	-0.101854	-0.146441	-0.0572666	6.98526	-4.48465	8.46809e-06	0.00887454	3.32905
acute_myeloid	OLINK_CCL15	ARHGDIA	OLINK_CCL15	0.0468195	0.026311	0.0673281	9.92425	4.48182	8.57798e-06	0.00887454	3.31746
acute_myeloid	OLINK_CCL15	SH3BGRL3	OLINK_CCL15	0.0492178	0.0273342	0.0711014	13.9978	4.41535	1.15941e-05	0.0111952	3.04687
acute_myeloid	OLINK_CCL15	MIDN	OLINK_CCL15	0.106425	0.05876	0.154091	9.39773	4.38332	1.33869e-05	0.0114068	2.91786
acute_myeloid	OLINK_CCL15	GSEC	OLINK_CCL15	-0.254689	-0.368759	-0.140619	2.95558	-4.3833	1.33883e-05	0.0114068	2.91777
acute_myeloid	OLINK_CCL15	HSPA8	OLINK_CCL15	-0.148814	-0.215823	-0.0818055	9.57127	-4.35989	1.48633e-05	0.01196	2.82404
acute_myeloid	OLINK_CCL15	CCT2	OLINK_CCL15	-0.0839236	-0.121878	-0.0459692	7.34662	-4.34094	1.61702e-05	0.0123268	2.74848
acute_myeloid	OLINK_CCL15	CLIC4	OLINK_CCL15	0.135298	0.0737503	0.196845	6.13186	4.31562	1.80876e-05	0.0125124	2.64807
acute_myeloid	OLINK_CCL15	AL441992.1	OLINK_CCL15	0.14649	0.0798411	0.21314	5.46907	4.31495	1.81414e-05	0.0125124	2.64541
acute_myeloid	OLINK_CCL15	CDK2AP2	OLINK_CCL15	-0.0876049	-0.127648	-0.0475616	8.44083	-4.29498	1.981e-05	0.0127942	2.5666
acute_myeloid	OLINK_CCL15	PLEKHM2	OLINK_CCL15	0.0835069	0.0452856	0.121728	7.01332	4.28923	2.03166e-05	0.0127942	2.54398
acute_myeloid	OLINK_CCL15	SDC4	OLINK_CCL15	0.246473	0.133293	0.359654	4.59147	4.27524	2.16023e-05	0.013037	2.48905
acute_myeloid	OLINK_CCL15	RHBDL1	OLINK_CCL15	0.227743	0.122329	0.333157	1.63472	4.2414	2.50401e-05	0.01443	2.35689
acute_myeloid	OLINK_CCL16	PLAC8	OLINK_CCL16	-0.345471	-0.408371	-0.282571	10.9879	-10.7826	2.84641e-25	4.12275e-21	46.5208
acute_myeloid	OLINK_CCL16	RPS23	OLINK_CCL16	0.129557	0.105664	0.15345	13.5979	10.6452	1.02874e-24	7.45011e-21	45.2649
acute_myeloid	OLINK_CCL16	RPLP0	OLINK_CCL16	0.189241	0.153947	0.224536	12.2138	10.5262	3.09969e-24	1.49653e-20	44.187
acute_myeloid	OLINK_CCL16	GRN	OLINK_CCL16	-0.134062	-0.159425	-0.108699	11.665	-10.3767	1.2229e-23	4.3376e-20	42.8458
acute_myeloid	OLINK_CCL16	KCTD14	OLINK_CCL16	-0.674378	-0.802238	-0.546518	2.21125	-10.3546	1.49738e-23	4.3376e-20	42.648
acute_myeloid	OLINK_CCL16	RPL10	OLINK_CCL16	0.128876	0.104178	0.153574	14.0328	10.2439	4.09222e-23	9.87863e-20	41.6658
acute_myeloid	OLINK_CCL16	RNASE2	OLINK_CCL16	-0.386641	-0.460972	-0.312311	9.86062	-10.2118	5.46939e-23	1.13169e-19	41.3824
acute_myeloid	OLINK_CCL16	RPS8	OLINK_CCL16	0.127994	0.10324	0.152748	13.5319	10.1509	9.47042e-23	1.71462e-19	40.8462
acute_myeloid	OLINK_CCL16	RPL18	OLINK_CCL16	0.0966985	0.0779581	0.115439	13.1145	10.1298	1.14455e-22	1.84197e-19	40.6611
acute_myeloid	OLINK_CCL16	HESX1	OLINK_CCL16	-0.69399	-0.828842	-0.559139	3.11851	-10.1032	1.45331e-22	2.10498e-19	40.4279
acute_myeloid	OLINK_CCL16	SELL	OLINK_CCL16	-0.234946	-0.280806	-0.189085	9.99541	-10.0576	2.18583e-22	2.87814e-19	40.0293
acute_myeloid	OLINK_CCL16	TMBIM6	OLINK_CCL16	-0.0801095	-0.0957813	-0.0644377	10.4752	-10.0352	2.66753e-22	3.2197e-19	39.8348
acute_myeloid	OLINK_CCL16	RPS4X	OLINK_CCL16	0.1339	0.107633	0.160167	12.7027	10.0076	3.41148e-22	3.80092e-19	39.5945
acute_myeloid	OLINK_CCL16	RPLP1	OLINK_CCL16	0.112208	0.0900372	0.134378	14.8058	9.93592	6.44453e-22	6.66733e-19	38.9734
acute_myeloid	OLINK_CCL16	EIF4EBP1	OLINK_CCL16	0.106197	0.0851806	0.127213	8.85121	9.9201	7.41205e-22	7.09341e-19	38.8368
acute_myeloid	OLINK_CCL16	RBM3	OLINK_CCL16	0.212602	0.170502	0.254703	9.92307	9.91381	7.83586e-22	7.09341e-19	38.7825
acute_myeloid	OLINK_CCL16	RPS12	OLINK_CCL16	0.0862629	0.0690884	0.103437	14.1135	9.8606	1.25269e-21	1.06729e-18	38.3245
acute_myeloid	OLINK_CCL16	RPL18A	OLINK_CCL16	0.0888662	0.0709705	0.106762	13.5559	9.74876	3.33747e-21	2.68555e-18	37.3678
acute_myeloid	OLINK_CCL16	RPS3	OLINK_CCL16	0.102385	0.0817218	0.123048	13.0059	9.7275	4.01703e-21	3.06224e-18	37.1869
acute_myeloid	OLINK_CCL16	SHISA5	OLINK_CCL16	-0.160742	-0.193232	-0.128252	8.83759	-9.71283	4.56431e-21	3.30547e-18	37.0623
acute_myeloid	OLINK_CCL16	EIF1	OLINK_CCL16	0.139967	0.111653	0.168281	12.6781	9.70482	4.89357e-21	3.37517e-18	36.9943
acute_myeloid	OLINK_CCL16	RPL35A	OLINK_CCL16	0.0918404	0.0730877	0.110593	13.1253	9.6146	1.06928e-20	7.03978e-18	36.2314
acute_myeloid	OLINK_CCL16	CHMP5	OLINK_CCL16	-0.236036	-0.284363	-0.187709	8.06171	-9.58848	1.33951e-20	8.43543e-18	36.0115
acute_myeloid	OLINK_CCL16	IFI6	OLINK_CCL16	-0.516872	-0.62292	-0.410824	11.0152	-9.56845	1.59157e-20	9.60513e-18	35.8433
acute_myeloid	OLINK_CCL16	RPL19	OLINK_CCL16	0.0837547	0.0664807	0.101029	13.8058	9.5187	2.43955e-20	1.40716e-17	35.4265
acute_myeloid	OLINK_CCL17	EIF1	OLINK_CCL17	0.157911	0.130959	0.184862	12.6781	11.5023	2.81972e-28	4.08409e-24	53.3362
acute_myeloid	OLINK_CCL17	HESX1	OLINK_CCL17	-0.736785	-0.866777	-0.606792	3.11851	-11.1272	1.07898e-26	5.24628e-23	49.7632
acute_myeloid	OLINK_CCL17	RSAD2	OLINK_CCL17	-0.815119	-0.958941	-0.671296	6.14265	-11.1264	1.08664e-26	5.24628e-23	49.7563
acute_myeloid	OLINK_CCL17	EPHB2	OLINK_CCL17	-0.450232	-0.530029	-0.370436	5.1935	-11.0768	1.74796e-26	5.60403e-23	49.2904
acute_myeloid	OLINK_CCL17	RPS27A	OLINK_CCL17	0.129479	0.106501	0.152456	13.302	11.0627	2.00095e-26	5.60403e-23	49.1579
acute_myeloid	OLINK_CCL17	RPS23	OLINK_CCL17	0.131493	0.108081	0.154904	13.5979	11.0262	2.83499e-26	5.60403e-23	48.8164
acute_myeloid	OLINK_CCL17	RPS4X	OLINK_CCL17	0.143797	0.118189	0.169406	12.7027	11.0237	2.90531e-26	5.60403e-23	48.7924
acute_myeloid	OLINK_CCL17	HERC5	OLINK_CCL17	-0.523692	-0.617012	-0.430372	7.00258	-11.017	3.0953e-26	5.60403e-23	48.7303
acute_myeloid	OLINK_CCL17	SIGLEC1	OLINK_CCL17	-0.72281	-0.852155	-0.593465	7.29673	-10.9707	4.80928e-26	7.73973e-23	48.2985
acute_myeloid	OLINK_CCL17	EEF1B2	OLINK_CCL17	0.177627	0.145551	0.209704	11.0192	10.8714	1.23353e-25	1.78664e-22	47.3754
acute_myeloid	OLINK_CCL17	RPL5	OLINK_CCL17	0.183682	0.150457	0.216906	11.6994	10.8535	1.46001e-25	1.92243e-22	47.2103
acute_myeloid	OLINK_CCL17	RPS3A	OLINK_CCL17	0.167714	0.137031	0.198398	12.9993	10.7307	4.6324e-25	5.5913e-22	46.0789
acute_myeloid	OLINK_CCL17	SLC25A5	OLINK_CCL17	0.154271	0.12594	0.182601	10.1701	10.6901	6.76452e-25	7.53672e-22	45.708
acute_myeloid	OLINK_CCL17	EEF1A1	OLINK_CCL17	0.149448	0.121931	0.176966	14.1787	10.6621	8.78289e-25	9.08653e-22	45.4522
acute_myeloid	OLINK_CCL17	RPS8	OLINK_CCL17	0.131417	0.107131	0.155703	13.5319	10.6231	1.26264e-24	1.2192e-21	45.0966
acute_myeloid	OLINK_CCL17	MX2	OLINK_CCL17	-0.388434	-0.460386	-0.316483	8.4088	-10.5983	1.58964e-24	1.43902e-21	44.871
acute_myeloid	OLINK_CCL17	XAF1	OLINK_CCL17	-0.421762	-0.499959	-0.343565	8.65318	-10.5887	1.73865e-24	1.48133e-21	44.7832
acute_myeloid	OLINK_CCL17	RPL10	OLINK_CCL17	0.13058	0.10629	0.154869	14.0328	10.5542	2.39303e-24	1.92559e-21	44.4703
acute_myeloid	OLINK_CCL17	RPLP0	OLINK_CCL17	0.186238	0.151432	0.221044	12.2138	10.5045	3.78438e-24	2.84066e-21	44.0214
acute_myeloid	OLINK_CCL17	ADAR	OLINK_CCL17	-0.175776	-0.208638	-0.142913	9.22179	-10.5007	3.92249e-24	2.84066e-21	43.9863
acute_myeloid	OLINK_CCL17	TNFSF13B	OLINK_CCL17	-0.210097	-0.249403	-0.170791	10.1002	-10.4936	4.18614e-24	2.88724e-21	43.9226
acute_myeloid	OLINK_CCL17	ISG15	OLINK_CCL17	-0.548711	-0.651994	-0.445428	10.6591	-10.4299	7.51995e-24	4.95086e-21	43.3489
acute_myeloid	OLINK_CCL17	IFIH1	OLINK_CCL17	-0.452078	-0.537355	-0.366801	5.89944	-10.4075	9.23239e-24	5.814e-21	43.1479
acute_myeloid	OLINK_CCL17	IFIT1	OLINK_CCL17	-0.798813	-0.949806	-0.64782	6.09969	-10.3861	1.12292e-23	6.7768e-21	42.9562
acute_myeloid	OLINK_CCL17	PABPC1	OLINK_CCL17	0.140262	0.113684	0.16684	11.7005	10.3605	1.4181e-23	8.21593e-21	42.7276
acute_myeloid	OLINK_CCL18	ISG20	OLINK_CCL18	-0.566608	-0.686881	-0.446335	7.73937	-9.24863	2.40622e-19	3.48518e-15	33.1431
acute_myeloid	OLINK_CCL18	RSAD2	OLINK_CCL18	-0.788084	-0.960473	-0.615694	6.14265	-8.97476	2.32716e-18	1.68533e-14	30.9424
acute_myeloid	OLINK_CCL18	LGALS3BP	OLINK_CCL18	-0.561473	-0.687189	-0.435758	6.64473	-8.76805	1.24541e-17	5.52318e-14	29.3165
acute_myeloid	OLINK_CCL18	IFIT3	OLINK_CCL18	-0.629922	-0.771705	-0.48814	7.477	-8.7222	1.79914e-17	5.52318e-14	28.96
acute_myeloid	OLINK_CCL18	XAF1	OLINK_CCL18	-0.416004	-0.509737	-0.322272	8.65318	-8.71306	1.93579e-17	5.52318e-14	28.8891
acute_myeloid	OLINK_CCL18	NMI	OLINK_CCL18	-0.234895	-0.287948	-0.181842	8.10167	-8.69214	2.28798e-17	5.52318e-14	28.7271
acute_myeloid	OLINK_CCL18	GPX4	OLINK_CCL18	0.09609	0.0742959	0.117884	10.913	8.65567	3.06003e-17	6.33163e-14	28.4454
acute_myeloid	OLINK_CCL18	HESX1	OLINK_CCL18	-0.685715	-0.842195	-0.529235	3.11851	-8.60294	4.65128e-17	7.52845e-14	28.0398
acute_myeloid	OLINK_CCL18	EPSTI1	OLINK_CCL18	-0.398601	-0.489569	-0.307633	8.40264	-8.60222	4.67799e-17	7.52845e-14	28.0342
acute_myeloid	OLINK_CCL18	SP110	OLINK_CCL18	-0.24263	-0.298625	-0.186636	9.01693	-8.50671	9.93406e-17	1.33884e-13	27.3048
acute_myeloid	OLINK_CCL18	CHP1	OLINK_CCL18	0.125109	0.096226	0.153992	8.0664	8.50374	1.01679e-16	1.33884e-13	27.2823
acute_myeloid	OLINK_CCL18	SAMD4A	OLINK_CCL18	-0.352964	-0.434921	-0.271007	6.78214	-8.45488	1.49071e-16	1.79928e-13	26.9118
acute_myeloid	OLINK_CCL18	ISG15	OLINK_CCL18	-0.53002	-0.653588	-0.406451	10.6591	-8.42065	1.94689e-16	2.01962e-13	26.6533
acute_myeloid	OLINK_CCL18	ZBP1	OLINK_CCL18	-0.490756	-0.605176	-0.376337	5.64584	-8.42031	1.95213e-16	2.01962e-13	26.6507
acute_myeloid	OLINK_CCL18	IFIT1	OLINK_CCL18	-0.773272	-0.954092	-0.592452	6.09969	-8.39553	2.36692e-16	2.17485e-13	26.4641
acute_myeloid	OLINK_CCL18	MX1	OLINK_CCL18	-0.475959	-0.587281	-0.364636	9.00751	-8.39361	2.40249e-16	2.17485e-13	26.4497
acute_myeloid	OLINK_CCL18	SSB	OLINK_CCL18	-0.193371	-0.23866	-0.148081	8.80906	-8.38214	2.62632e-16	2.23763e-13	26.3634
acute_myeloid	OLINK_CCL18	SH3BGRL3	OLINK_CCL18	0.0776439	0.059402	0.0958858	13.9978	8.35601	3.21566e-16	2.58754e-13	26.1674
acute_myeloid	OLINK_CCL18	NT5C3A	OLINK_CCL18	-0.341753	-0.422356	-0.26115	7.12173	-8.32379	4.12469e-16	2.97932e-13	25.9264
acute_myeloid	OLINK_CCL18	IFIT2	OLINK_CCL18	-0.558302	-0.690109	-0.426495	6.54444	-8.31558	4.39462e-16	2.97932e-13	25.8651
acute_myeloid	OLINK_CCL18	HERC5	OLINK_CCL18	-0.478193	-0.591115	-0.365272	7.00258	-8.31359	4.46224e-16	2.97932e-13	25.8503
acute_myeloid	OLINK_CCL18	TGM1	OLINK_CCL18	-0.655607	-0.810457	-0.500757	2.20193	-8.31177	4.52533e-16	2.97932e-13	25.8367
acute_myeloid	OLINK_CCL18	AL356417.3	OLINK_CCL18	-0.465375	-0.575915	-0.354835	2.98238	-8.26504	6.48193e-16	4.08192e-13	25.4889
acute_myeloid	OLINK_CCL18	TOR1B	OLINK_CCL18	-0.270959	-0.335395	-0.206523	5.97271	-8.25533	6.98287e-16	4.21417e-13	25.4169
acute_myeloid	OLINK_CCL18	IRF7	OLINK_CCL18	-0.334932	-0.414674	-0.25519	9.50239	-8.24577	7.51341e-16	4.27092e-13	25.346
acute_myeloid	OLINK_CCL19	MVP	OLINK_CCL19	0.0774891	0.0534931	0.101485	8.80653	6.33962	4.01192e-10	5.81087e-06	12.5071
acute_myeloid	OLINK_CCL19	OLIG1	OLINK_CCL19	-0.284766	-0.384473	-0.185059	4.73724	-5.6069	2.91295e-08	0.000136778	8.54099
acute_myeloid	OLINK_CCL19	FAM20A	OLINK_CCL19	0.269038	0.174131	0.363946	6.48779	5.56513	3.66841e-08	0.000136778	8.32823
acute_myeloid	OLINK_CCL19	PDCD4	OLINK_CCL19	-0.111638	-0.151177	-0.0720998	6.96497	-5.54314	4.1395e-08	0.000136778	8.2168
acute_myeloid	OLINK_CCL19	POMP	OLINK_CCL19	0.0646432	0.0415379	0.0877486	10.3731	5.49253	5.4577e-08	0.000136778	7.96189
acute_myeloid	OLINK_CCL19	RBP7	OLINK_CCL19	-0.166342	-0.225871	-0.106812	8.69995	-5.48565	5.66602e-08	0.000136778	7.92736
acute_myeloid	OLINK_CCL19	CLU	OLINK_CCL19	0.333908	0.213519	0.454297	8.80718	5.44507	7.05927e-08	0.000146066	7.72475
acute_myeloid	OLINK_CCL19	CD63	OLINK_CCL19	0.0981642	0.0620562	0.134272	11.0099	5.33718	1.25784e-07	0.000227732	7.19281
acute_myeloid	OLINK_CCL19	SLC39A8	OLINK_CCL19	0.262575	0.163603	0.361546	5.37112	5.20839	2.47394e-07	0.000398139	6.57069
acute_myeloid	OLINK_CCL19	TCIRG1	OLINK_CCL19	0.0625144	0.0388177	0.0862111	10.2822	5.17911	2.87955e-07	0.000417074	6.43117
acute_myeloid	OLINK_CCL19	PRDX1	OLINK_CCL19	0.0813417	0.0503209	0.112363	10.2108	5.1478	3.3841e-07	0.000445594	6.28286
acute_myeloid	OLINK_CCL19	CFL1	OLINK_CCL19	0.0393399	0.0242315	0.0544483	13.2326	5.11183	4.06964e-07	0.000491205	6.11348
acute_myeloid	OLINK_CCL19	FDPS	OLINK_CCL19	0.0649244	0.0398118	0.090037	7.61325	5.07549	4.89799e-07	0.000545712	5.94343
acute_myeloid	OLINK_CCL19	MRPL28	OLINK_CCL19	0.0450153	0.0269607	0.0630699	8.30261	4.89479	1.20955e-06	0.00121589	5.11483
acute_myeloid	OLINK_CCL19	GSTO1	OLINK_CCL19	0.0619738	0.037076	0.0868717	9.99036	4.88662	1.2592e-06	0.00121589	5.078
acute_myeloid	OLINK_CCL19	GNG10	OLINK_CCL19	0.0783279	0.0466407	0.110015	7.84492	4.85282	1.48612e-06	0.00134531	4.92636
acute_myeloid	OLINK_CCL19	RPL34	OLINK_CCL19	-0.0633886	-0.0895996	-0.0371775	13.8307	-4.74776	2.47157e-06	0.00210578	4.46128
acute_myeloid	OLINK_CCL19	MYL6	OLINK_CCL19	0.0348171	0.0202597	0.0493744	13.0667	4.69539	3.17335e-06	0.00231898	4.23304
acute_myeloid	OLINK_CCL19	CALM3	OLINK_CCL19	0.0492721	0.028635	0.0699092	9.89873	4.6872	3.29913e-06	0.00231898	4.19755
acute_myeloid	OLINK_CCL19	PSMB3	OLINK_CCL19	0.0458098	0.0266129	0.0650066	10.6172	4.68478	3.3372e-06	0.00231898	4.18708
acute_myeloid	OLINK_CCL19	SPNS3	OLINK_CCL19	-0.220816	-0.313381	-0.12825	4.22885	-4.68321	3.36224e-06	0.00231898	4.18026
acute_myeloid	OLINK_CCL19	TMSB10	OLINK_CCL19	0.0392104	0.0226363	0.0557844	15.5737	4.64444	4.03772e-06	0.00265829	4.01322
acute_myeloid	OLINK_CCL19	SELENOW	OLINK_CCL19	0.0555992	0.032047	0.0791514	9.62039	4.63446	4.23166e-06	0.00266484	3.97043
acute_myeloid	OLINK_CCL19	SQLE	OLINK_CCL19	0.148513	0.0850241	0.212002	6.38738	4.59227	5.1548e-06	0.00311092	3.79053
acute_myeloid	OLINK_CCL19	RPL30	OLINK_CCL19	-0.0477426	-0.0682284	-0.0272568	13.7962	-4.57524	5.57986e-06	0.00315504	3.71833
acute_myeloid	OLINK_CCL20	SLC39A8	OLINK_CCL20	0.364411	0.300694	0.428129	5.37112	11.2278	4.09293e-27	5.9282e-23	50.4965
acute_myeloid	OLINK_CCL20	MYL6	OLINK_CCL20	0.0533582	0.0439556	0.0627608	13.0667	11.1407	9.47011e-27	6.85825e-23	49.6813
acute_myeloid	OLINK_CCL20	HLA-DMB	OLINK_CCL20	-0.163597	-0.194837	-0.132358	8.46257	-10.2809	2.9266e-23	1.41296e-19	41.8762
acute_myeloid	OLINK_CCL20	CLU	OLINK_CCL20	0.391295	0.311786	0.470803	8.80718	9.66164	7.11837e-21	2.57756e-17	36.5448
acute_myeloid	OLINK_CCL20	PKM	OLINK_CCL20	0.0959867	0.076273	0.1157	11.2406	9.55883	1.72883e-20	5.00808e-17	35.6842
acute_myeloid	OLINK_CCL20	CD63	OLINK_CCL20	0.110256	0.0864219	0.13409	11.0099	9.08165	9.65891e-19	2.33166e-15	31.7844
acute_myeloid	OLINK_CCL20	AL445524.1	OLINK_CCL20	0.134843	0.105504	0.164182	7.36632	9.02287	1.56805e-18	3.24452e-15	31.3149
acute_myeloid	OLINK_CCL20	ZNF385A	OLINK_CCL20	-0.0870992	-0.106124	-0.0680749	8.80447	-8.98807	2.08676e-18	3.64414e-15	31.0381
acute_myeloid	OLINK_CCL20	FLOT1	OLINK_CCL20	0.0897671	0.0701382	0.109396	8.73238	8.9781	2.26438e-18	3.64414e-15	30.959
acute_myeloid	OLINK_CCL20	WASF1	OLINK_CCL20	0.245708	0.191518	0.299899	3.76074	8.90145	4.23334e-18	6.13157e-15	30.3529
acute_myeloid	OLINK_CCL20	MCTP2	OLINK_CCL20	0.230034	0.178221	0.281847	5.56794	8.71599	1.89086e-17	2.48974e-14	28.9036
acute_myeloid	OLINK_CCL20	SH3BGRL3	OLINK_CCL20	0.0530307	0.0409667	0.0650947	13.9978	8.62975	3.76031e-17	4.53869e-14	28.2381
acute_myeloid	OLINK_CCL20	RGS10	OLINK_CCL20	-0.0623006	-0.0765947	-0.0480065	9.56072	-8.55651	6.71365e-17	7.18656e-14	27.6771
acute_myeloid	OLINK_CCL20	FAM20A	OLINK_CCL20	0.276812	0.213269	0.340356	6.48779	8.55218	6.94641e-17	7.18656e-14	27.6441
acute_myeloid	OLINK_CCL20	S100A12	OLINK_CCL20	0.215837	0.165878	0.265796	13.0636	8.48148	1.21069e-16	1.16904e-13	27.1065
acute_myeloid	OLINK_CCL20	S100A8	OLINK_CCL20	0.182601	0.140223	0.224979	16.7974	8.45913	1.44203e-16	1.3054e-13	26.9374
acute_myeloid	OLINK_CCL20	MCEMP1	OLINK_CCL20	0.213214	0.162385	0.264044	8.18042	8.23499	8.15978e-16	6.79136e-13	25.261
acute_myeloid	OLINK_CCL20	ST20	OLINK_CCL20	0.208099	0.158462	0.257735	5.80048	8.23058	8.43997e-16	6.79136e-13	25.2283
acute_myeloid	OLINK_CCL20	KIFC3	OLINK_CCL20	0.299996	0.227407	0.372585	2.91858	8.11345	2.0561e-15	1.5674e-12	24.3675
acute_myeloid	OLINK_CCL20	RPL28	OLINK_CCL20	-0.0461656	-0.0573774	-0.0349538	14.6651	-8.08361	2.5754e-15	1.8651e-12	24.1499
acute_myeloid	OLINK_CCL20	SELENOW	OLINK_CCL20	0.0645018	0.0488225	0.080181	9.62039	8.0762	2.72308e-15	1.87815e-12	24.096
acute_myeloid	OLINK_CCL20	PGD	OLINK_CCL20	0.0818032	0.0616576	0.101949	10.1219	7.9717	5.95702e-15	3.92189e-12	23.3396
acute_myeloid	OLINK_CCL20	CTSB	OLINK_CCL20	0.0782339	0.0588901	0.0975778	10.782	7.93987	7.54823e-15	4.75341e-12	23.1109
acute_myeloid	OLINK_CCL20	S100A9	OLINK_CCL20	0.157125	0.11816	0.196091	16.4358	7.91635	8.98722e-15	5.42378e-12	22.9423
acute_myeloid	OLINK_CCL20	LGALS1	OLINK_CCL20	0.0817368	0.0612307	0.102243	13.4979	7.82522	1.75979e-14	1.01955e-11	22.2933
acute_myeloid	OLINK_CCL21	JUP	OLINK_CCL21	-0.366835	-0.510517	-0.223153	6.62652	-5.01222	6.74343e-07	0.00848341	5.5872
acute_myeloid	OLINK_CCL21	GIMAP6	OLINK_CCL21	-0.287956	-0.40361	-0.172303	5.67752	-4.88799	1.25076e-06	0.00848341	5.03151
acute_myeloid	OLINK_CCL21	AL353611.1	OLINK_CCL21	0.227512	0.133	0.322025	0.90679	4.72581	2.74537e-06	0.00848341	4.32572
acute_myeloid	OLINK_CCL21	ITGAE	OLINK_CCL21	0.171323	0.0999242	0.242722	7.52252	4.71071	2.95033e-06	0.00848341	4.26116
acute_myeloid	OLINK_CCL21	TCN2	OLINK_CCL21	-0.221363	-0.313688	-0.129037	7.18301	-4.707	3.00294e-06	0.00848341	4.24531
acute_myeloid	OLINK_CCL21	ADPRHL2	OLINK_CCL21	-0.189655	-0.269317	-0.109993	5.58548	-4.67387	3.51426e-06	0.00848341	4.10439
acute_myeloid	OLINK_CCL21	CUL1	OLINK_CCL21	-0.176932	-0.253748	-0.100116	7.19121	-4.52185	7.14102e-06	0.0147758	3.46985
acute_myeloid	OLINK_CCL21	HCST	OLINK_CCL21	-0.0719556	-0.103688	-0.040223	11.1916	-4.45165	9.83992e-06	0.0178152	3.18347
acute_myeloid	OLINK_CCL21	IFIT2	OLINK_CCL21	-0.376428	-0.543597	-0.209259	6.54444	-4.42067	1.13196e-05	0.0182171	3.05843
acute_myeloid	OLINK_CCL21	VAMP5	OLINK_CCL21	-0.143567	-0.208185	-0.07895	10.4745	-4.36183	1.47355e-05	0.0197133	2.82325
acute_myeloid	OLINK_CCL21	LEPROTL1	OLINK_CCL21	-0.102648	-0.149038	-0.056258	8.37326	-4.34397	1.59536e-05	0.0197133	2.75247
acute_myeloid	OLINK_CCL21	C1QA	OLINK_CCL21	-0.33458	-0.486388	-0.182773	9.27631	-4.32683	1.72133e-05	0.0197133	2.68477
acute_myeloid	OLINK_CCL21	SPTLC2	OLINK_CCL21	-0.117489	-0.171087	-0.0638917	8.41427	-4.30343	1.90866e-05	0.0197133	2.59278
acute_myeloid	OLINK_CCL21	NEXN	OLINK_CCL21	-0.369139	-0.537687	-0.200591	5.40763	-4.2996	1.94109e-05	0.0197133	2.57778
acute_myeloid	OLINK_CCL21	C1QB	OLINK_CCL21	-0.361177	-0.526531	-0.195823	8.99653	-4.28812	2.04156e-05	0.0197133	2.53285
acute_myeloid	OLINK_CCL21	ANP32A	OLINK_CCL21	-0.0503541	-0.0736269	-0.0270812	9.44149	-4.24762	2.43714e-05	0.0212492	2.37528
acute_myeloid	OLINK_CCL21	TRIM14	OLINK_CCL21	-0.130643	-0.1911	-0.0701863	7.07615	-4.24232	2.49404e-05	0.0212492	2.35476
acute_myeloid	OLINK_CCL21	C1QC	OLINK_CCL21	-0.423389	-0.62183	-0.224948	7.72607	-4.18861	3.14655e-05	0.0239798	2.14821
acute_myeloid	OLINK_CCL21	LGALS3BP	OLINK_CCL21	-0.344854	-0.507379	-0.182328	6.64473	-4.16558	3.47352e-05	0.0239798	2.06041
acute_myeloid	OLINK_CCL21	AC007881.2	OLINK_CCL21	-0.243146	-0.357825	-0.128466	1.02099	-4.16239	3.52121e-05	0.0239798	2.04831
acute_myeloid	OLINK_CCL21	TBC1D16	OLINK_CCL21	0.255307	0.134298	0.376316	3.58007	4.14197	3.84206e-05	0.0239798	1.97091
acute_myeloid	OLINK_CCL21	OTOF	OLINK_CCL21	-0.57603	-0.850672	-0.301388	4.67513	-4.11756	4.2621e-05	0.0239798	1.87886
acute_myeloid	OLINK_CCL21	ISG20	OLINK_CCL21	-0.323381	-0.477703	-0.169059	7.73937	-4.11385	4.32959e-05	0.0239798	1.86493
acute_myeloid	OLINK_CCL21	USP18	OLINK_CCL21	-0.387562	-0.57281	-0.202313	5.04866	-4.10722	4.45297e-05	0.0239798	1.84001
acute_myeloid	OLINK_CCL21	MAX	OLINK_CCL21	-0.0686535	-0.101486	-0.0358213	7.64552	-4.1051	4.49298e-05	0.0239798	1.83208
acute_myeloid	OLINK_CCL22	LINC02345	OLINK_CCL22	0.684382	0.49098	0.877784	2.06737	6.94704	8.2067e-12	1.18866e-07	16.1625
acute_myeloid	OLINK_CCL22	VMO1	OLINK_CCL22	0.793468	0.559763	1.02717	4.19435	6.66537	5.17253e-11	3.74595e-07	14.4442
acute_myeloid	OLINK_CCL22	TCN2	OLINK_CCL22	-0.329572	-0.431762	-0.227382	7.18301	-6.33146	4.21845e-10	2.03667e-06	12.4886
acute_myeloid	OLINK_CCL22	GRN	OLINK_CCL22	-0.131677	-0.173584	-0.0897704	11.665	-6.16863	1.13534e-09	4.11108e-06	11.5674
acute_myeloid	OLINK_CCL22	SCGB3A1	OLINK_CCL22	0.557815	0.374994	0.740635	3.81018	5.98999	3.27932e-09	9.22776e-06	10.5816
acute_myeloid	OLINK_CCL22	IFI27	OLINK_CCL22	-0.783278	-1.04112	-0.525436	11.7412	-5.9638	3.8226e-09	9.22776e-06	10.4393
acute_myeloid	OLINK_CCL22	C3	OLINK_CCL22	0.466798	0.311628	0.621968	2.08199	5.90586	5.35453e-09	1.03018e-05	10.1264
acute_myeloid	OLINK_CCL22	PLD3	OLINK_CCL22	-0.135429	-0.180527	-0.0903302	8.83715	-5.89535	5.69005e-09	1.03018e-05	10.07
acute_myeloid	OLINK_CCL22	PPM1N	OLINK_CCL22	0.520514	0.344329	0.6967	4.73026	5.79994	9.84238e-09	1.58397e-05	9.56164
acute_myeloid	OLINK_CCL22	SIGLEC1	OLINK_CCL22	-0.652518	-0.875017	-0.43002	7.29673	-5.75741	1.25342e-08	1.81545e-05	9.33748
acute_myeloid	OLINK_CCL22	HCST	OLINK_CCL22	-0.102214	-0.137535	-0.0668934	11.1916	-5.68121	1.92556e-08	2.53543e-05	8.9396
acute_myeloid	OLINK_CCL22	LGALS3BP	OLINK_CCL22	-0.519251	-0.700276	-0.338226	6.64473	-5.6312	2.54542e-08	3.07232e-05	8.68111
acute_myeloid	OLINK_CCL22	OTOF	OLINK_CCL22	-0.865784	-1.17123	-0.560339	4.67513	-5.56465	3.67808e-08	4.09795e-05	8.34035
acute_myeloid	OLINK_CCL22	MAD2L2	OLINK_CCL22	0.102835	0.0654283	0.140241	7.59804	5.39704	9.14036e-08	9.45635e-05	7.49859
acute_myeloid	OLINK_CCL22	RNASE2	OLINK_CCL22	-0.337113	-0.460598	-0.213629	9.86062	-5.3595	1.11704e-07	0.000102568	7.31332
acute_myeloid	OLINK_CCL22	HESX1	OLINK_CCL22	-0.606455	-0.82871	-0.3842	3.11851	-5.35683	1.13304e-07	0.000102568	7.30018
acute_myeloid	OLINK_CCL22	IFI44	OLINK_CCL22	-0.32791	-0.448729	-0.20709	8.04248	-5.32817	1.31936e-07	0.00011241	7.1596
acute_myeloid	OLINK_CCL22	UNC119	OLINK_CCL22	0.152812	0.0961015	0.209523	8.23059	5.28998	1.61441e-07	0.000128877	6.97331
acute_myeloid	OLINK_CCL22	LYPD2	OLINK_CCL22	0.866871	0.54402	1.18972	4.63316	5.27126	1.78143e-07	0.000128877	6.88246
acute_myeloid	OLINK_CCL22	EPHB2	OLINK_CCL22	-0.366268	-0.502838	-0.229698	5.1935	-5.26508	1.84014e-07	0.000128877	6.85254
acute_myeloid	OLINK_CCL22	NACA	OLINK_CCL22	0.0975861	0.061179	0.133993	12.4796	5.26216	1.86856e-07	0.000128877	6.83841
acute_myeloid	OLINK_CCL22	NAP1L1	OLINK_CCL22	0.174006	0.108513	0.2395	9.66671	5.21589	2.37936e-07	0.000156648	6.61551
acute_myeloid	OLINK_CCL22	AGRN	OLINK_CCL22	-0.423635	-0.583436	-0.263834	3.99333	-5.20444	2.52521e-07	0.000159023	6.56065
acute_myeloid	OLINK_CCL22	IFI6	OLINK_CCL22	-0.460616	-0.635226	-0.286007	11.0152	-5.17884	2.88346e-07	0.000161673	6.43835
acute_myeloid	OLINK_CCL22	AP003032.1	OLINK_CCL22	-0.288293	-0.397618	-0.178968	0.729924	-5.177	2.91108e-07	0.000161673	6.42956
acute_myeloid	OLINK_CCL23	AL445524.1	OLINK_CCL23	0.329704	0.27654	0.382869	7.36632	12.1749	3.3454e-31	4.84547e-27	59.8039
acute_myeloid	OLINK_CCL23	RPL28	OLINK_CCL23	-0.119278	-0.139955	-0.0986008	14.6651	-11.3248	1.59897e-27	1.15798e-23	51.5331
acute_myeloid	OLINK_CCL23	NT5C3A	OLINK_CCL23	-0.535193	-0.634402	-0.435985	7.12173	-10.5907	1.70685e-24	7.68357e-21	44.7304
acute_myeloid	OLINK_CCL23	SAMD4A	OLINK_CCL23	-0.544349	-0.645479	-0.443219	6.78214	-10.5672	2.12195e-24	7.68357e-21	44.5181
acute_myeloid	OLINK_CCL23	DRAP1	OLINK_CCL23	-0.215365	-0.255536	-0.175193	10.2676	-10.5248	3.1384e-24	9.09131e-21	44.1365
acute_myeloid	OLINK_CCL23	HSH2D	OLINK_CCL23	-0.432664	-0.514219	-0.351109	7.00958	-10.415	8.61389e-24	2.07939e-20	43.152
acute_myeloid	OLINK_CCL23	PGD	OLINK_CCL23	0.194641	0.157557	0.231725	10.1219	10.3042	2.36912e-23	4.90204e-20	42.1656
acute_myeloid	OLINK_CCL23	MARCKS	OLINK_CCL23	-0.404281	-0.482049	-0.326514	8.9044	-10.2058	5.77685e-23	1.02241e-19	41.2968
acute_myeloid	OLINK_CCL23	ISG20	OLINK_CCL23	-0.782409	-0.93307	-0.631749	7.73937	-10.1952	6.35301e-23	1.02241e-19	41.2041
acute_myeloid	OLINK_CCL23	ZBP1	OLINK_CCL23	-0.729068	-0.87207	-0.586065	5.64584	-10.0089	3.37203e-22	4.88406e-19	39.5774
acute_myeloid	OLINK_CCL23	RTCB	OLINK_CCL23	-0.305194	-0.365208	-0.24518	7.38515	-9.98359	4.22313e-22	5.5607e-19	39.3581
acute_myeloid	OLINK_CCL23	COPS9	OLINK_CCL23	0.18008	0.144564	0.215595	9.67021	9.95428	5.4773e-22	6.61111e-19	39.1047
acute_myeloid	OLINK_CCL23	CHST12	OLINK_CCL23	-0.392312	-0.470318	-0.314306	5.67773	-9.87338	1.11938e-21	1.24716e-18	38.4083
acute_myeloid	OLINK_CCL23	TGM1	OLINK_CCL23	-0.965094	-1.15765	-0.772539	2.20193	-9.8396	1.50668e-21	1.55877e-18	38.1188
acute_myeloid	OLINK_CCL23	RAB13	OLINK_CCL23	0.301071	0.2403	0.361842	7.06586	9.72601	4.06925e-21	3.92927e-18	37.151
acute_myeloid	OLINK_CCL23	RABGAP1L	OLINK_CCL23	-0.422328	-0.507651	-0.337006	8.02197	-9.71733	4.38876e-21	3.97292e-18	37.0774
acute_myeloid	OLINK_CCL23	ST20	OLINK_CCL23	0.452835	0.36045	0.54522	5.80048	9.62277	9.96437e-21	8.48964e-18	36.2788
acute_myeloid	OLINK_CCL23	IFIT2	OLINK_CCL23	-0.805707	-0.970772	-0.640642	6.54444	-9.58262	1.40882e-20	1.13363e-17	35.9415
acute_myeloid	OLINK_CCL23	IFIT3	OLINK_CCL23	-0.869233	-1.0482	-0.690269	7.477	-9.53528	2.11619e-20	1.61321e-17	35.5454
acute_myeloid	OLINK_CCL23	TMEM123	OLINK_CCL23	-0.293379	-0.354505	-0.232252	8.73737	-9.4224	5.54961e-20	3.98783e-17	34.6067
acute_myeloid	OLINK_CCL23	RSAD2	OLINK_CCL23	-1.04871	-1.26733	-0.830098	6.14265	-9.41758	5.78186e-20	3.98783e-17	34.5668
acute_myeloid	OLINK_CCL23	LTA4H	OLINK_CCL23	0.305815	0.241885	0.369744	9.80421	9.3912	7.23289e-20	4.76187e-17	34.3488
acute_myeloid	OLINK_CCL23	TLR7	OLINK_CCL23	-0.521168	-0.631648	-0.410689	5.3293	-9.26098	2.1695e-19	1.36622e-16	33.2797
acute_myeloid	OLINK_CCL23	C19orf66	OLINK_CCL23	-0.225302	-0.273442	-0.177162	7.55197	-9.18802	3.99404e-19	2.41041e-16	32.6858
acute_myeloid	OLINK_CCL23	AXL	OLINK_CCL23	-0.812828	-0.986635	-0.639021	2.19912	-9.18106	4.23277e-19	2.4523e-16	32.6293
acute_myeloid	OLINK_CCL24	IFI35	OLINK_CCL24	-0.35471	-0.401923	-0.307496	8.85941	-14.7492	2.47604e-43	3.58629e-39	87.5819
acute_myeloid	OLINK_CCL24	PLAC8	OLINK_CCL24	-0.359147	-0.408419	-0.309875	10.9879	-14.3099	3.6218e-41	2.62291e-37	82.661
acute_myeloid	OLINK_CCL24	OASL	OLINK_CCL24	-0.472556	-0.538415	-0.406697	7.42418	-14.0864	4.42738e-40	2.13754e-36	80.1903
acute_myeloid	OLINK_CCL24	ISG15	OLINK_CCL24	-0.588027	-0.670519	-0.505534	10.6591	-13.9941	1.23771e-39	4.48174e-36	79.1758
acute_myeloid	OLINK_CCL24	MX2	OLINK_CCL24	-0.410306	-0.46829	-0.352323	8.4088	-13.892	3.83852e-39	1.11194e-35	78.0589
acute_myeloid	OLINK_CCL24	XAF1	OLINK_CCL24	-0.441609	-0.50482	-0.378398	8.65318	-13.7154	2.69004e-38	6.49375e-35	76.1376
acute_myeloid	OLINK_CCL24	SSB	OLINK_CCL24	-0.21045	-0.240803	-0.180097	8.80906	-13.6116	8.39757e-38	1.58183e-34	75.0144
acute_myeloid	OLINK_CCL24	LY6E	OLINK_CCL24	-0.396056	-0.453194	-0.338918	11.5944	-13.6079	8.73696e-38	1.58183e-34	74.9753
acute_myeloid	OLINK_CCL24	MX1	OLINK_CCL24	-0.520288	-0.595586	-0.44499	9.00751	-13.5651	1.39481e-37	2.24472e-34	74.5138
acute_myeloid	OLINK_CCL24	IFI6	OLINK_CCL24	-0.564525	-0.64667	-0.482381	11.0152	-13.4917	3.10315e-37	4.49461e-34	73.7248
acute_myeloid	OLINK_CCL24	RSAD2	OLINK_CCL24	-0.801186	-0.918227	-0.684145	6.14265	-13.4387	5.52212e-37	7.27112e-34	73.1562
acute_myeloid	OLINK_CCL24	OAS3	OLINK_CCL24	-0.460747	-0.528551	-0.392943	7.45804	-13.3404	1.6001e-36	1.93132e-33	72.1066
acute_myeloid	OLINK_CCL24	IRF7	OLINK_CCL24	-0.360678	-0.41412	-0.307236	9.50239	-13.2495	4.26649e-36	4.75352e-33	71.1391
acute_myeloid	OLINK_CCL24	SHISA5	OLINK_CCL24	-0.169927	-0.195225	-0.144628	8.83759	-13.1864	8.40278e-36	8.69328e-33	70.4705
acute_myeloid	OLINK_CCL24	IFITM3	OLINK_CCL24	-0.380155	-0.43687	-0.323439	13.6871	-13.1589	1.12916e-35	1.09032e-32	70.179
acute_myeloid	OLINK_CCL24	OAS1	OLINK_CCL24	-0.380675	-0.437733	-0.323617	8.79782	-13.0978	2.17068e-35	1.96501e-32	69.5343
acute_myeloid	OLINK_CCL24	IFITM1	OLINK_CCL24	-0.604226	-0.695072	-0.51338	11.3647	-13.0574	3.3424e-35	2.84773e-32	69.1086
acute_myeloid	OLINK_CCL24	BLVRA	OLINK_CCL24	-0.173686	-0.199895	-0.147478	9.66451	-13.0101	5.52973e-35	4.44959e-32	68.612
acute_myeloid	OLINK_CCL24	USP18	OLINK_CCL24	-0.645591	-0.743304	-0.547877	5.04866	-12.9707	8.40707e-35	6.33114e-32	68.1988
acute_myeloid	OLINK_CCL24	HESX1	OLINK_CCL24	-0.700046	-0.806039	-0.594052	3.11851	-12.9661	8.82795e-35	6.33114e-32	68.1506
acute_myeloid	OLINK_CCL24	IFIT3	OLINK_CCL24	-0.640134	-0.737091	-0.543178	7.477	-12.9615	9.26888e-35	6.33114e-32	68.1025
acute_myeloid	OLINK_CCL24	BST2	OLINK_CCL24	-0.223118	-0.256921	-0.189315	10.5147	-12.9581	9.61649e-35	6.33114e-32	68.0662
acute_myeloid	OLINK_CCL24	CMPK2	OLINK_CCL24	-0.499471	-0.575444	-0.423498	6.381	-12.9066	1.65921e-34	1.04487e-31	67.5283
acute_myeloid	OLINK_CCL24	HERC5	OLINK_CCL24	-0.500685	-0.577053	-0.424318	7.00258	-12.8712	2.41417e-34	1.45695e-31	67.1584
acute_myeloid	OLINK_CCL24	RPS27A	OLINK_CCL24	0.12176	0.103085	0.140435	13.302	12.7998	5.12618e-34	2.9699e-31	66.4158
acute_myeloid	OLINK_CCL25	EMP1	OLINK_CCL25	0.223035	0.126601	0.319468	5.54862	4.5405	6.55321e-06	0.0824927	3.55018
acute_myeloid	OLINK_CCL25	HTRA1	OLINK_CCL25	-0.295091	-0.42618	-0.164002	2.64765	-4.41927	1.13909e-05	0.0824927	3.05564
acute_myeloid	OLINK_CCL25	EMP3	OLINK_CCL25	0.0524247	0.0284081	0.0764413	12.4442	4.28535	2.06656e-05	0.0997733	2.52404
acute_myeloid	OLINK_CCL25	SOX4	OLINK_CCL25	-0.110803	-0.164542	-0.0570634	8.08174	-4.04782	5.71621e-05	0.161048	1.61938
acute_myeloid	OLINK_CCL25	EZR	OLINK_CCL25	0.0663052	0.034029	0.0985814	8.90556	4.03299	6.08089e-05	0.161048	1.56454
acute_myeloid	OLINK_CCL25	MT-ND1	OLINK_CCL25	-0.0775654	-0.115533	-0.039598	12.5648	-4.01068	6.67142e-05	0.161048	1.4824
acute_myeloid	OLINK_CCL25	TMSB10	OLINK_CCL25	0.0349551	0.0171982	0.052712	15.5737	3.86461	0.000121073	0.232979	0.955244
acute_myeloid	OLINK_CCL25	ANAPC16	OLINK_CCL25	-0.0415745	-0.0627774	-0.0203716	9.21944	-3.8494	0.000128682	0.232979	0.90144
acute_myeloid	OLINK_CCL25	DAB2	OLINK_CCL25	0.129678	0.0616654	0.197691	5.63789	3.74316	0.000195866	0.315214	0.53122
acute_myeloid	OLINK_CCL25	SHMT2	OLINK_CCL25	-0.0604524	-0.0929927	-0.0279122	6.74367	-3.64716	0.000283819	0.37329	0.205276
acute_myeloid	OLINK_CCL25	CCL7	OLINK_CCL25	0.244734	0.112772	0.376697	1.39859	3.64087	0.000290717	0.37329	0.184208
acute_myeloid	OLINK_CCL25	MT-ND2	OLINK_CCL25	-0.0703641	-0.108638	-0.0320898	12.0235	-3.60916	0.000327963	0.37329	0.07849
acute_myeloid	OLINK_CCL25	CASC8	OLINK_CCL25	-0.245032	-0.379609	-0.110455	1.27082	-3.57449	0.000373771	0.37329	-0.0360448
acute_myeloid	OLINK_CCL25	PSMB4	OLINK_CCL25	-0.0397496	-0.0615902	-0.017909	8.64268	-3.57297	0.000375912	0.37329	-0.0410459
acute_myeloid	OLINK_CCL25	CYSTM1	OLINK_CCL25	0.0735359	0.0330466	0.114025	7.77807	3.56551	0.000386589	0.37329	-0.0655617
acute_myeloid	OLINK_CCL25	OPTN	OLINK_CCL25	0.145793	0.0638821	0.227704	5.25426	3.49427	0.000503748	0.377075	-0.296999
acute_myeloid	OLINK_CCL25	ANKRD45	OLINK_CCL25	0.209835	0.0912019	0.328469	0.958276	3.47243	0.000545851	0.377075	-0.367069
acute_myeloid	OLINK_CCL25	IL4I1	OLINK_CCL25	0.202123	0.0865165	0.317729	3.76714	3.43238	0.0006317	0.377075	-0.494439
acute_myeloid	OLINK_CCL25	LINC00487	OLINK_CCL25	0.188502	0.0805734	0.29643	1.16748	3.42879	0.000639971	0.377075	-0.505774
acute_myeloid	OLINK_CCL25	PSMA3-AS1	OLINK_CCL25	-0.0447959	-0.070519	-0.0190728	7.56516	-3.41882	0.000663506	0.377075	-0.537235
acute_myeloid	OLINK_CCL25	CLIC4	OLINK_CCL25	0.0963786	0.0408542	0.151903	6.13186	3.40768	0.000690754	0.377075	-0.57228
acute_myeloid	OLINK_CCL25	BZW2	OLINK_CCL25	-0.0697264	-0.110043	-0.0294101	6.33025	-3.3953	0.000722241	0.377075	-0.61108
acute_myeloid	OLINK_CCL25	MT-CYB	OLINK_CCL25	-0.0987299	-0.155857	-0.0416026	12.2664	-3.39287	0.000728593	0.377075	-0.618699
acute_myeloid	OLINK_CCL25	RAE1	OLINK_CCL25	-0.0670853	-0.106022	-0.0281486	6.74485	-3.38244	0.000756379	0.377075	-0.65126
acute_myeloid	OLINK_CCL25	NOL9	OLINK_CCL25	-0.08532	-0.13501	-0.0356302	4.91091	-3.3709	0.00078828	0.377075	-0.687185
acute_myeloid	OLINK_CCL26	S100A10	OLINK_CCL26	0.0763113	0.0498151	0.102808	13.343	5.65414	2.24019e-08	0.00026594	8.75252
acute_myeloid	OLINK_CCL26	STYXL1	OLINK_CCL26	-0.134132	-0.18145	-0.0868131	6.80488	-5.56494	3.67219e-08	0.00026594	8.29891
acute_myeloid	OLINK_CCL26	PLOD2	OLINK_CCL26	0.186548	0.117628	0.255468	0.534231	5.31383	1.42344e-07	0.000687237	7.05737
acute_myeloid	OLINK_CCL26	LINC01506	OLINK_CCL26	-0.17836	-0.24525	-0.111471	6.42986	-5.23481	2.15588e-07	0.000780644	6.67762
acute_myeloid	OLINK_CCL26	TNPO3	OLINK_CCL26	-0.118562	-0.16538	-0.0717428	6.10966	-4.97148	8.27012e-07	0.0018202	5.45016
acute_myeloid	OLINK_CCL26	NARS	OLINK_CCL26	-0.0973272	-0.135773	-0.0588816	7.08684	-4.96992	8.33473e-07	0.0018202	5.44306
acute_myeloid	OLINK_CCL26	RAB29	OLINK_CCL26	-0.118081	-0.164826	-0.0713355	6.45573	-4.95909	8.79687e-07	0.0018202	5.39388
acute_myeloid	OLINK_CCL26	MIA2	OLINK_CCL26	-0.0978821	-0.136983	-0.0587811	6.48156	-4.91447	1.09764e-06	0.00198728	5.19221
acute_myeloid	OLINK_CCL26	GIMAP1	OLINK_CCL26	-0.175252	-0.246603	-0.1039	6.64361	-4.82193	1.72764e-06	0.00278035	4.77933
acute_myeloid	OLINK_CCL26	C2orf49	OLINK_CCL26	-0.128337	-0.181708	-0.074966	5.59658	-4.72072	2.81284e-06	0.00407411	4.33625
acute_myeloid	OLINK_CCL26	NFE2L2	OLINK_CCL26	-0.106901	-0.15162	-0.0621828	7.27087	-4.69308	3.20847e-06	0.00422469	4.21674
acute_myeloid	OLINK_CCL26	SNX19	OLINK_CCL26	-0.112462	-0.160157	-0.0647673	5.72087	-4.62911	4.3392e-06	0.0044241	3.94278
acute_myeloid	OLINK_CCL26	CEP57	OLINK_CCL26	-0.102395	-0.145874	-0.0589167	6.53311	-4.62345	4.456e-06	0.0044241	3.91869
acute_myeloid	OLINK_CCL26	SEPHS2	OLINK_CCL26	-0.116862	-0.166501	-0.0672231	6.64533	-4.62181	4.4904e-06	0.0044241	3.91172
acute_myeloid	OLINK_CCL26	PSEN1	OLINK_CCL26	-0.0932393	-0.132881	-0.0535975	6.87195	-4.61751	4.58171e-06	0.0044241	3.89346
acute_myeloid	OLINK_CCL26	LNPEP	OLINK_CCL26	-0.119354	-0.170513	-0.0681948	6.99702	-4.5801	5.45522e-06	0.00481215	3.73526
acute_myeloid	OLINK_CCL26	YTHDC2	OLINK_CCL26	-0.0984635	-0.140737	-0.0561897	5.83081	-4.57262	5.64806e-06	0.00481215	3.70378
acute_myeloid	OLINK_CCL26	MTFR1L	OLINK_CCL26	-0.0827932	-0.118645	-0.0469413	6.19188	-4.5336	6.76511e-06	0.0053093	3.54029
acute_myeloid	OLINK_CCL26	RNF20	OLINK_CCL26	-0.112562	-0.1614	-0.0637231	5.86349	-4.52469	7.04849e-06	0.0053093	3.50313
acute_myeloid	OLINK_CCL26	ELMO2	OLINK_CCL26	-0.13133	-0.18842	-0.0742402	5.69925	-4.51613	7.33126e-06	0.0053093	3.46752
acute_myeloid	OLINK_CCL26	NXPE3	OLINK_CCL26	-0.114722	-0.165348	-0.0640973	5.83028	-4.44881	9.96736e-06	0.00682641	3.18959
acute_myeloid	OLINK_CCL26	SH3BGRL3	OLINK_CCL26	0.0429117	0.0239287	0.0618947	13.9978	4.43785	1.04742e-05	0.00682641	3.14474
acute_myeloid	OLINK_CCL26	TLR7	OLINK_CCL26	-0.207883	-0.300002	-0.115763	5.3293	-4.43026	1.08401e-05	0.00682641	3.1137
acute_myeloid	OLINK_CCL26	KPNA1	OLINK_CCL26	-0.088139	-0.127323	-0.0489548	6.07677	-4.4159	1.15655e-05	0.00697978	3.05515
acute_myeloid	OLINK_CCL26	CASP7	OLINK_CCL26	-0.131854	-0.191415	-0.0722937	5.54717	-4.34608	1.58051e-05	0.00915682	2.77309
acute_myeloid	OLINK_CCL27	AL441992.1	OLINK_CCL27	0.20775	0.131399	0.2841	5.46907	5.34185	1.22702e-07	0.00177722	6.93054
acute_myeloid	OLINK_CCL27	GPX4	OLINK_CCL27	0.0673858	0.037246	0.0975256	10.913	4.38924	1.30366e-05	0.0760091	2.85373
acute_myeloid	OLINK_CCL27	CD63	OLINK_CCL27	0.108125	0.0582601	0.15799	11.0099	4.2569	2.34059e-05	0.0760091	2.3467
acute_myeloid	OLINK_CCL27	SDC4	OLINK_CCL27	0.280727	0.15063	0.410823	4.59147	4.23623	2.56095e-05	0.0760091	2.26886
acute_myeloid	OLINK_CCL27	CD3G	OLINK_CCL27	-0.334413	-0.489595	-0.179232	3.66132	-4.23064	2.6239e-05	0.0760091	2.24786
acute_myeloid	OLINK_CCL27	RASSF1	OLINK_CCL27	-0.113614	-0.166982	-0.0602464	6.50419	-4.17941	3.27336e-05	0.0781987	2.05669
acute_myeloid	OLINK_CCL27	SH3BGRL3	OLINK_CCL27	0.0528604	0.02756	0.0781609	13.9978	4.1017	4.55799e-05	0.0781987	1.77091
acute_myeloid	OLINK_CCL27	IL18R1	OLINK_CCL27	-0.290971	-0.430793	-0.15115	2.42554	-4.08542	4.88208e-05	0.0781987	1.71167
acute_myeloid	OLINK_CCL27	HDHD3	OLINK_CCL27	-0.200324	-0.297575	-0.103072	4.59364	-4.04388	5.81093e-05	0.0781987	1.56157
acute_myeloid	OLINK_CCL27	PTPRCAP	OLINK_CCL27	-0.325482	-0.48366	-0.167304	3.10023	-4.03964	5.91475e-05	0.0781987	1.54632
acute_myeloid	OLINK_CCL27	KCNK6	OLINK_CCL27	-0.104598	-0.155979	-0.0532165	6.98526	-3.99651	7.07454e-05	0.0781987	1.39217
acute_myeloid	OLINK_CCL27	S100A4	OLINK_CCL27	0.0543448	0.0276067	0.0810828	14.9151	3.99016	7.2625e-05	0.0781987	1.36961
acute_myeloid	OLINK_CCL27	ZEB1	OLINK_CCL27	-0.272557	-0.406762	-0.138351	1.96001	-3.98702	7.3571e-05	0.0781987	1.35848
acute_myeloid	OLINK_CCL27	CHST12	OLINK_CCL27	-0.176362	-0.263659	-0.0890638	5.67773	-3.96609	8.01879e-05	0.0781987	1.28441
acute_myeloid	OLINK_CCL27	CD96	OLINK_CCL27	-0.284813	-0.42679	-0.142836	2.6823	-3.93825	8.9866e-05	0.0781987	1.18646
acute_myeloid	OLINK_CCL27	CD99	OLINK_CCL27	0.106257	0.0532315	0.159282	10.4983	3.934	9.14353e-05	0.0781987	1.17159
acute_myeloid	OLINK_CCL27	TBX21	OLINK_CCL27	-0.285634	-0.428674	-0.142594	1.78585	-3.92025	9.67012e-05	0.0781987	1.12349
acute_myeloid	OLINK_CCL27	KIF26B	OLINK_CCL27	-0.199917	-0.300063	-0.0997712	0.770449	-3.91903	9.71814e-05	0.0781987	1.11923
acute_myeloid	OLINK_CCL27	MATK	OLINK_CCL27	-0.273593	-0.411288	-0.135899	3.04003	-3.90077	0.00010465	0.0793084	1.05566
acute_myeloid	OLINK_CCL27	GCHFR	OLINK_CCL27	0.14105	0.069857	0.212243	7.37943	3.88954	0.000109512	0.0793084	1.01668
acute_myeloid	OLINK_CCL27	NFATC2IP	OLINK_CCL27	-0.0793243	-0.119514	-0.0391343	6.97295	-3.8748	0.000116211	0.0800449	0.965728
acute_myeloid	OLINK_CCL27	IFNL1	OLINK_CCL27	-0.190008	-0.286557	-0.0934596	0.558751	-3.86356	0.000121582	0.0800449	0.926978
acute_myeloid	OLINK_CCL27	SPINT2	OLINK_CCL27	-0.108738	-0.164282	-0.0531948	7.93093	-3.84336	0.000131827	0.0830164	0.85761
acute_myeloid	OLINK_CCL27	SLC25A53	OLINK_CCL27	0.106055	0.0516318	0.160478	5.56195	3.82569	0.000141452	0.0853663	0.797213
acute_myeloid	OLINK_CCL27	PIK3C2B	OLINK_CCL27	-0.217134	-0.329585	-0.104683	1.47802	-3.79075	0.000162467	0.0926385	0.678589
acute_myeloid	OLINK_CCL28	MGAT1	OLINK_CCL28	0.0917937	0.0530101	0.130577	9.28086	4.64651	3.99847e-06	0.0539039	3.59561
acute_myeloid	OLINK_CCL28	FFAR3	OLINK_CCL28	0.408114	0.230575	0.585654	1.69379	4.51283	7.44324e-06	0.0539039	3.08248
acute_myeloid	OLINK_CCL28	CDKN1A	OLINK_CCL28	0.181664	0.100876	0.262451	9.04554	4.41455	1.1636e-05	0.0561788	2.7142
acute_myeloid	OLINK_CCL28	EHD4	OLINK_CCL28	0.151588	0.0767891	0.226387	7.0736	3.97861	7.61637e-05	0.253797	1.1732
acute_myeloid	OLINK_CCL28	HLA-DQB2	OLINK_CCL28	-0.483073	-0.725109	-0.241036	3.94409	-3.91826	9.74844e-05	0.253797	0.971853
acute_myeloid	OLINK_CCL28	TOMM22	OLINK_CCL28	-0.0663738	-0.0997883	-0.0329592	8.85916	-3.89963	0.000105136	0.253797	0.910268
acute_myeloid	OLINK_CCL28	A1BG	OLINK_CCL28	-0.16776	-0.253902	-0.0816185	7.67706	-3.82329	0.000142808	0.29549	0.660954
acute_myeloid	OLINK_CCL28	BRK1	OLINK_CCL28	-0.0652176	-0.0993751	-0.03106	10.0802	-3.74835	0.000191932	0.347492	0.420749
acute_myeloid	OLINK_CCL28	HHEX	OLINK_CCL28	-0.101879	-0.155899	-0.04786	7.42413	-3.70253	0.000229384	0.369155	0.276153
acute_myeloid	OLINK_CCL28	PDK4	OLINK_CCL28	0.307336	0.142943	0.471729	6.19948	3.67021	0.000259825	0.376331	0.175185
acute_myeloid	OLINK_CCL28	PLIN2	OLINK_CCL28	0.14076	0.0640849	0.217435	8.21092	3.60401	0.000334409	0.440326	-0.0289948
acute_myeloid	OLINK_CCL28	OSTC	OLINK_CCL28	-0.0770709	-0.11986	-0.034282	8.52595	-3.53607	0.000431517	0.483261	-0.234844
acute_myeloid	OLINK_CCL28	MRPS27	OLINK_CCL28	-0.162223	-0.252323	-0.0721234	5.02677	-3.53468	0.000433747	0.483261	-0.239001
acute_myeloid	OLINK_CCL28	HIST3H2BB	OLINK_CCL28	0.248506	0.107579	0.389434	1.43773	3.46181	0.000567477	0.557486	-0.455493
acute_myeloid	OLINK_CCL28	PNN	OLINK_CCL28	-0.0860186	-0.135117	-0.0369197	7.95894	-3.4394	0.000615797	0.557486	-0.521217
acute_myeloid	OLINK_CCL28	PSMB4	OLINK_CCL28	-0.0576198	-0.090598	-0.0246415	8.64268	-3.43009	0.000636968	0.557486	-0.548389
acute_myeloid	OLINK_CCL28	ATP2A1	OLINK_CCL28	0.16751	0.0705909	0.26443	0.550432	3.39307	0.000728068	0.557486	-0.655756
acute_myeloid	OLINK_CCL28	ZNF439	OLINK_CCL28	-0.242	-0.382813	-0.101187	2.6711	-3.37391	0.000779824	0.557486	-0.71086
acute_myeloid	OLINK_CCL28	A1BG-AS1	OLINK_CCL28	-0.221196	-0.350037	-0.0923549	3.68096	-3.37042	0.000789618	0.557486	-0.720871
acute_myeloid	OLINK_CCL28	HADH	OLINK_CCL28	-0.168168	-0.266493	-0.0698436	5.19835	-3.35771	0.000826258	0.557486	-0.757239
acute_myeloid	OLINK_CCL28	TMEM156	OLINK_CCL28	-0.296918	-0.470756	-0.123079	2.58415	-3.35314	0.000839809	0.557486	-0.770279
acute_myeloid	OLINK_CCL28	EIF3M	OLINK_CCL28	-0.0568684	-0.0901866	-0.0235502	9.18776	-3.35082	0.000846775	0.557486	-0.7769
acute_myeloid	OLINK_CCL28	AL096678.1	OLINK_CCL28	0.201866	0.0828897	0.320842	1.00546	3.33092	0.000908704	0.557666	-0.833448
acute_myeloid	OLINK_CCL28	RPS14	OLINK_CCL28	-0.074175	-0.11807	-0.0302798	13.6111	-3.31743	0.000953046	0.557666	-0.871594
acute_myeloid	OLINK_CCL28	SQLE	OLINK_CCL28	0.174409	0.070969	0.277849	6.38738	3.31011	0.000977961	0.557666	-0.892247
acute_myeloid	OLINK_CCL2	LGALS1	OLINK_CCL2	0.207788	0.176522	0.239053	13.4979	13.0473	3.72011e-35	5.38821e-31	68.6901
acute_myeloid	OLINK_CCL2	DPEP2	OLINK_CCL2	-0.392836	-0.455695	-0.329977	7.01783	-12.2689	1.27968e-31	9.26748e-28	60.7375
acute_myeloid	OLINK_CCL2	CD37	OLINK_CCL2	-0.187028	-0.219474	-0.154582	10.8429	-11.3163	1.73573e-27	8.38008e-24	51.4495
acute_myeloid	OLINK_CCL2	FCGRT	OLINK_CCL2	-0.174294	-0.205996	-0.142591	10.4665	-10.7932	2.57669e-25	9.33019e-22	46.5715
acute_myeloid	OLINK_CCL2	SLC39A8	OLINK_CCL2	0.576449	0.469087	0.683812	5.37112	10.5407	2.71096e-24	7.85311e-21	44.2766
acute_myeloid	OLINK_CCL2	CXCL16	OLINK_CCL2	-0.297145	-0.353699	-0.240592	7.84184	-10.315	2.14613e-23	3.95216e-20	42.2597
acute_myeloid	OLINK_CCL2	TROAP	OLINK_CCL2	0.690633	0.559059	0.822208	1.74739	10.3048	2.3566e-23	3.95216e-20	42.1685
acute_myeloid	OLINK_CCL2	PKM	OLINK_CCL2	0.170326	0.137872	0.20278	11.2406	10.3033	2.38772e-23	3.95216e-20	42.1557
acute_myeloid	OLINK_CCL2	RPL30	OLINK_CCL2	-0.116628	-0.138857	-0.0943993	13.7962	-10.3002	2.45578e-23	3.95216e-20	42.1283
acute_myeloid	OLINK_CCL2	DNAJC4	OLINK_CCL2	-0.135776	-0.161817	-0.109735	8.16657	-10.236	4.39726e-23	6.36898e-20	41.5605
acute_myeloid	OLINK_CCL2	CD4	OLINK_CCL2	-0.211708	-0.253554	-0.169862	8.48963	-9.93214	6.66354e-22	8.77406e-19	38.9118
acute_myeloid	OLINK_CCL2	S100A8	OLINK_CCL2	0.35101	0.281383	0.420637	16.7974	9.89699	9.09065e-22	1.09724e-18	38.6092
acute_myeloid	OLINK_CCL2	RPL11	OLINK_CCL2	-0.10295	-0.123498	-0.082402	13.711	-9.83592	1.55628e-21	1.73394e-18	38.0855
acute_myeloid	OLINK_CCL2	MYL6	OLINK_CCL2	0.0796141	0.0636808	0.0955473	13.0667	9.80952	1.96182e-21	2.02964e-18	37.8599
acute_myeloid	OLINK_CCL2	ENO1	OLINK_CCL2	0.129236	0.103011	0.155462	11.0805	9.67421	6.38337e-21	6.16378e-18	36.7109
acute_myeloid	OLINK_CCL2	TMEM14C	OLINK_CCL2	-0.22217	-0.267549	-0.176791	8.11691	-9.61151	1.09819e-20	9.94138e-18	36.1826
acute_myeloid	OLINK_CCL2	RPL14	OLINK_CCL2	-0.109964	-0.132996	-0.0869318	12.5124	-9.37307	8.43435e-20	7.18606e-17	34.198
acute_myeloid	OLINK_CCL2	FAU	OLINK_CCL2	-0.0807232	-0.097687	-0.0637594	13.5669	-9.34193	1.09754e-19	8.83153e-17	33.9417
acute_myeloid	OLINK_CCL2	MCEMP1	OLINK_CCL2	0.400567	0.316225	0.484908	8.18042	9.32387	1.27836e-19	9.40167e-17	33.7932
acute_myeloid	OLINK_CCL2	EIF4EBP3	OLINK_CCL2	-0.287053	-0.347526	-0.226581	5.87388	-9.31892	1.33279e-19	9.40167e-17	33.7527
acute_myeloid	OLINK_CCL2	CPVL	OLINK_CCL2	-0.195218	-0.236356	-0.15408	9.79389	-9.31625	1.36313e-19	9.40167e-17	33.7308
acute_myeloid	OLINK_CCL2	ZNF581	OLINK_CCL2	-0.171187	-0.207314	-0.135061	7.39896	-9.30262	1.52896e-19	1.00661e-16	33.619
acute_myeloid	OLINK_CCL2	RPL29	OLINK_CCL2	-0.0982775	-0.119096	-0.0774588	13.2714	-9.26748	2.05444e-19	1.29376e-16	33.3316
acute_myeloid	OLINK_CCL2	HNRNPDL	OLINK_CCL2	-0.138092	-0.167649	-0.108535	9.87541	-9.17216	4.55877e-19	2.75122e-16	32.556
acute_myeloid	OLINK_CCL2	EIF3E	OLINK_CCL2	-0.161835	-0.197133	-0.126537	9.39645	-9.00089	1.87848e-18	1.08831e-15	31.1787
acute_myeloid	OLINK_CCL3	CFL1	OLINK_CCL3	0.0708893	0.054794	0.0869846	13.2326	8.64656	3.29015e-17	2.40714e-13	28.2473
acute_myeloid	OLINK_CCL3	SARAF	OLINK_CCL3	-0.135356	-0.166223	-0.104489	9.99383	-8.60879	4.44072e-17	2.40714e-13	27.9595
acute_myeloid	OLINK_CCL3	SLC39A8	OLINK_CCL3	0.461084	0.355757	0.566411	5.37112	8.59413	4.98738e-17	2.40714e-13	27.8482
acute_myeloid	OLINK_CCL3	ENO1	OLINK_CCL3	0.111062	0.0855836	0.13654	11.0805	8.55776	6.64772e-17	2.40714e-13	27.5725
acute_myeloid	OLINK_CCL3	PKM	OLINK_CCL3	0.136435	0.104713	0.168157	11.2406	8.4436	1.62796e-16	4.71586e-13	26.7135
acute_myeloid	OLINK_CCL3	CD37	OLINK_CCL3	-0.141088	-0.173991	-0.108184	10.8429	-8.41799	1.98775e-16	4.79843e-13	26.522
acute_myeloid	OLINK_CCL3	LGALS1	OLINK_CCL3	0.13665	0.104312	0.168988	13.4979	8.29577	5.11881e-16	1.05915e-12	25.6151
acute_myeloid	OLINK_CCL3	NDUFB9	OLINK_CCL3	0.110465	0.0832538	0.137676	10.2786	7.9697	6.04643e-15	1.09471e-11	23.2493
acute_myeloid	OLINK_CCL3	COX8A	OLINK_CCL3	0.0651352	0.0489544	0.081316	11.5469	7.90273	9.94073e-15	1.59979e-11	22.7732
acute_myeloid	OLINK_CCL3	RABGAP1L	OLINK_CCL3	-0.294122	-0.368529	-0.219715	8.02197	-7.7602	2.83137e-14	4.10096e-11	21.7712
acute_myeloid	OLINK_CCL3	GAPDH	OLINK_CCL3	0.116642	0.0865245	0.146759	13.5452	7.6033	8.80177e-14	1.15895e-10	20.686
acute_myeloid	OLINK_CCL3	WIPF1	OLINK_CCL3	-0.107411	-0.135468	-0.0793538	8.27706	-7.51567	1.64469e-13	1.98513e-10	20.0881
acute_myeloid	OLINK_CCL3	ARHGDIA	OLINK_CCL3	0.068785	0.0504819	0.087088	9.92425	7.37789	4.34211e-13	4.83778e-10	19.1601
acute_myeloid	OLINK_CCL3	CNPY3	OLINK_CCL3	-0.0722937	-0.091804	-0.0527833	10.2452	-7.2744	8.91542e-13	9.22364e-10	18.4727
acute_myeloid	OLINK_CCL3	UTRN	OLINK_CCL3	-0.158738	-0.201637	-0.115839	8.04905	-7.26429	9.56037e-13	9.23149e-10	18.4059
acute_myeloid	OLINK_CCL3	LPAR6	OLINK_CCL3	-0.303943	-0.386267	-0.221619	6.25362	-7.24813	1.06875e-12	9.67482e-10	18.2995
acute_myeloid	OLINK_CCL3	SLC29A1	OLINK_CCL3	-0.312916	-0.397887	-0.227946	4.80151	-7.22972	1.21311e-12	1.02199e-09	18.1785
acute_myeloid	OLINK_CCL3	HSH2D	OLINK_CCL3	-0.26569	-0.337904	-0.193477	7.00958	-7.22304	1.27008e-12	1.02199e-09	18.1346
acute_myeloid	OLINK_CCL3	CST3	OLINK_CCL3	-0.144372	-0.184051	-0.104694	14.0537	-7.14317	2.19306e-12	1.6718e-09	17.613
acute_myeloid	OLINK_CCL3	CD63	OLINK_CCL3	0.142531	0.103308	0.181753	11.0099	7.13408	2.33289e-12	1.68948e-09	17.554
acute_myeloid	OLINK_CCL3	TXNIP	OLINK_CCL3	-0.156642	-0.200132	-0.113151	10.9104	-7.07094	3.57825e-12	2.46797e-09	17.1457
acute_myeloid	OLINK_CCL3	PDCD4	OLINK_CCL3	-0.155032	-0.198238	-0.111827	6.96497	-7.04448	4.27666e-12	2.8156e-09	16.9755
acute_myeloid	OLINK_CCL3	LEPROTL1	OLINK_CCL3	-0.142114	-0.182036	-0.102192	8.37326	-6.98851	6.22421e-12	3.91963e-09	16.6175
acute_myeloid	OLINK_CCL3	TAF1D	OLINK_CCL3	-0.097571	-0.125087	-0.070055	7.93501	-6.96141	7.45785e-12	4.50081e-09	16.4449
acute_myeloid	OLINK_CCL3	BAIAP2	OLINK_CCL3	-0.281817	-0.361471	-0.202164	5.17761	-6.94583	8.27299e-12	4.79304e-09	16.346
acute_myeloid	OLINK_CCL4	TMEM123	OLINK_CCL4	-0.237136	-0.292718	-0.181554	8.73737	-8.37579	2.75886e-16	3.99593e-12	26.2357
acute_myeloid	OLINK_CCL4	HERC5	OLINK_CCL4	-0.534128	-0.664302	-0.403954	7.00258	-8.05533	3.18598e-15	2.27408e-11	23.8863
acute_myeloid	OLINK_CCL4	HESX1	OLINK_CCL4	-0.736036	-0.916586	-0.555485	3.11851	-8.00316	4.7102e-15	2.27408e-11	23.5111
acute_myeloid	OLINK_CCL4	EPHB2	OLINK_CCL4	-0.433565	-0.544388	-0.322743	5.1935	-7.68049	5.04966e-14	1.82848e-10	21.2357
acute_myeloid	OLINK_CCL4	ADA2	OLINK_CCL4	-0.159262	-0.200162	-0.118363	9.23845	-7.64464	6.54006e-14	1.89453e-10	20.9878
acute_myeloid	OLINK_CCL4	IFI44L	OLINK_CCL4	-0.661108	-0.831975	-0.490241	8.45929	-7.59584	9.28493e-14	2.24138e-10	20.6519
acute_myeloid	OLINK_CCL4	SIGLEC1	OLINK_CCL4	-0.69331	-0.875633	-0.510986	7.29673	-7.46527	2.34995e-13	4.86237e-10	19.7621
acute_myeloid	OLINK_CCL4	USP18	OLINK_CCL4	-0.635577	-0.803602	-0.467552	5.04866	-7.42604	3.09815e-13	5.47835e-10	19.4974
acute_myeloid	OLINK_CCL4	RABGAP1L	OLINK_CCL4	-0.298129	-0.377087	-0.219172	8.02197	-7.41263	3.40411e-13	5.47835e-10	19.4072
acute_myeloid	OLINK_CCL4	HSH2D	OLINK_CCL4	-0.286344	-0.3625	-0.210189	7.00958	-7.38162	4.23031e-13	5.92189e-10	19.1991
acute_myeloid	OLINK_CCL4	XAF1	OLINK_CCL4	-0.411022	-0.520546	-0.301499	8.65318	-7.36747	4.67019e-13	5.92189e-10	19.1044
acute_myeloid	OLINK_CCL4	IFI44	OLINK_CCL4	-0.371633	-0.470906	-0.272359	8.04248	-7.34923	5.30389e-13	5.92189e-10	18.9825
acute_myeloid	OLINK_CCL4	ISG20	OLINK_CCL4	-0.524624	-0.664772	-0.384477	7.73937	-7.34893	5.31515e-13	5.92189e-10	18.9805
acute_myeloid	OLINK_CCL4	IFITM1	OLINK_CCL4	-0.57933	-0.734958	-0.423702	11.3647	-7.30803	7.06341e-13	7.3076e-10	18.7082
acute_myeloid	OLINK_CCL4	EIF2AK2	OLINK_CCL4	-0.303828	-0.385592	-0.222064	8.00498	-7.29506	7.72805e-13	7.4622e-10	18.6222
acute_myeloid	OLINK_CCL4	RSAD2	OLINK_CCL4	-0.74986	-0.952097	-0.547624	6.14265	-7.27918	8.62594e-13	7.80863e-10	18.5169
acute_myeloid	OLINK_CCL4	GMPR	OLINK_CCL4	-0.577953	-0.735311	-0.420596	4.21853	-7.21052	1.3841e-12	1.17504e-09	18.0644
acute_myeloid	OLINK_CCL4	IFIT1	OLINK_CCL4	-0.772441	-0.983149	-0.561733	6.09969	-7.1969	1.51951e-12	1.17504e-09	17.9751
acute_myeloid	OLINK_CCL4	LEPROTL1	OLINK_CCL4	-0.15544	-0.197854	-0.113027	8.37326	-7.19481	1.5414e-12	1.17504e-09	17.9614
acute_myeloid	OLINK_CCL4	STAC3	OLINK_CCL4	-0.162484	-0.206899	-0.118069	7.67361	-7.18201	1.68259e-12	1.21853e-09	17.8775
acute_myeloid	OLINK_CCL4	DHX58	OLINK_CCL4	-0.365931	-0.466184	-0.265677	5.34877	-7.16575	1.88017e-12	1.23886e-09	17.7713
acute_myeloid	OLINK_CCL4	PHF11	OLINK_CCL4	-0.184259	-0.234741	-0.133777	8.12576	-7.16563	1.88172e-12	1.23886e-09	17.7705
acute_myeloid	OLINK_CCL4	RNASE6	OLINK_CCL4	-0.198337	-0.252773	-0.143901	8.92167	-7.15287	2.05275e-12	1.2927e-09	17.6873
acute_myeloid	OLINK_CCL4	OAS2	OLINK_CCL4	-0.415604	-0.530081	-0.301127	7.79011	-7.12725	2.44372e-12	1.47479e-09	17.5205
acute_myeloid	OLINK_CCL4	LY6E	OLINK_CCL4	-0.356965	-0.456269	-0.257661	11.5944	-7.05702	3.93028e-12	2.27705e-09	17.0661
acute_myeloid	OLINK_CCL5	EEF1B2	OLINK_CCL5	0.118288	0.0919552	0.144622	11.0192	8.81859	8.28768e-18	7.78485e-14	29.722
acute_myeloid	OLINK_CCL5	SERTAD1	OLINK_CCL5	0.166671	0.129215	0.204126	7.5534	8.7359	1.6121e-17	7.78485e-14	29.0764
acute_myeloid	OLINK_CCL5	ACTG1	OLINK_CCL5	0.0821589	0.0636956	0.100622	12.7541	8.73588	1.61244e-17	7.78485e-14	29.0762
acute_myeloid	OLINK_CCL5	HERC5	OLINK_CCL5	-0.342376	-0.41995	-0.264802	7.00258	-8.66461	2.8498e-17	8.57929e-14	28.5238
acute_myeloid	OLINK_CCL5	RPL5	OLINK_CCL5	0.120479	0.0931545	0.147804	11.6994	8.65605	3.05097e-17	8.57929e-14	28.4576
acute_myeloid	OLINK_CCL5	RPL3	OLINK_CCL5	0.115313	0.0891018	0.141524	12.024	8.63686	3.55397e-17	8.57929e-14	28.3096
acute_myeloid	OLINK_CCL5	TNFSF13B	OLINK_CCL5	-0.141561	-0.17397	-0.109151	10.1002	-8.57493	5.80498e-17	1.06446e-13	27.8338
acute_myeloid	OLINK_CCL5	BATF2	OLINK_CCL5	-0.35873	-0.440987	-0.276474	2.72785	-8.56168	6.44501e-17	1.06446e-13	27.7323
acute_myeloid	OLINK_CCL5	PABPC1	OLINK_CCL5	0.095105	0.0732741	0.116936	11.7005	8.5525	6.92889e-17	1.06446e-13	27.6621
acute_myeloid	OLINK_CCL5	RPL8	OLINK_CCL5	0.0723723	0.0557451	0.0889996	13.1623	8.54503	7.34918e-17	1.06446e-13	27.605
acute_myeloid	OLINK_CCL5	RPS23	OLINK_CCL5	0.0847057	0.0651985	0.104213	13.5979	8.52471	8.62414e-17	1.13556e-13	27.4499
acute_myeloid	OLINK_CCL5	ADAR	OLINK_CCL5	-0.11612	-0.143252	-0.0889884	9.22179	-8.4022	2.24748e-16	2.71271e-13	26.5213
acute_myeloid	OLINK_CCL5	TRIM25	OLINK_CCL5	-0.111478	-0.137649	-0.0853073	7.46464	-8.3625	3.05828e-16	3.4074e-13	26.2228
acute_myeloid	OLINK_CCL5	MLKL	OLINK_CCL5	-0.141716	-0.175065	-0.108366	6.80115	-8.34242	3.5721e-16	3.6956e-13	26.0723
acute_myeloid	OLINK_CCL5	STAT2	OLINK_CCL5	-0.165217	-0.204156	-0.126278	8.33924	-8.32972	3.9404e-16	3.80485e-13	25.9772
acute_myeloid	OLINK_CCL5	CREBRF	OLINK_CCL5	-0.11717	-0.145015	-0.0893252	7.004	-8.26104	6.68415e-16	5.43596e-13	25.4651
acute_myeloid	OLINK_CCL5	RPS8	OLINK_CCL5	0.0839966	0.0640192	0.103974	13.5319	8.25438	7.03381e-16	5.43596e-13	25.4157
acute_myeloid	OLINK_CCL5	HNRNPA1	OLINK_CCL5	0.0785058	0.0598337	0.0971779	10.7815	8.25411	7.04881e-16	5.43596e-13	25.4136
acute_myeloid	OLINK_CCL5	IL1RN	OLINK_CCL5	-0.168811	-0.208969	-0.128653	7.41411	-8.2526	7.13085e-16	5.43596e-13	25.4024
acute_myeloid	OLINK_CCL5	RPLP0	OLINK_CCL5	0.119583	0.0909118	0.148253	12.2138	8.18825	1.16567e-15	8.31547e-13	24.9263
acute_myeloid	OLINK_CCL5	PARP14	OLINK_CCL5	-0.201986	-0.25044	-0.153533	8.26114	-8.18383	1.20564e-15	8.31547e-13	24.8936
acute_myeloid	OLINK_CCL5	LMO2	OLINK_CCL5	-0.104224	-0.129266	-0.0791824	7.68432	-8.17075	1.33167e-15	8.51771e-13	24.7973
acute_myeloid	OLINK_CCL5	TIFA	OLINK_CCL5	-0.243087	-0.301508	-0.184665	4.51274	-8.16871	1.35258e-15	8.51771e-13	24.7822
acute_myeloid	OLINK_CCL5	BTF3	OLINK_CCL5	0.0651434	0.0494692	0.0808176	11.5236	8.15919	1.45392e-15	8.77441e-13	24.7123
acute_myeloid	OLINK_CCL5	VDAC2	OLINK_CCL5	0.0621413	0.047168	0.0771145	8.97965	8.14752	1.58863e-15	9.2039e-13	24.6264
acute_myeloid	OLINK_CCL7	CLU	OLINK_CCL7	0.715439	0.640366	0.790512	8.80718	18.7089	3.29762e-64	4.77627e-60	134.973
acute_myeloid	OLINK_CCL7	S100A8	OLINK_CCL7	0.347308	0.307136	0.38748	16.7974	16.9727	8.69602e-55	6.29766e-51	113.572
acute_myeloid	OLINK_CCL7	H2AFJ	OLINK_CCL7	0.164865	0.144561	0.185169	9.8443	15.9407	2.24915e-49	1.08589e-45	101.276
acute_myeloid	OLINK_CCL7	LGALS1	OLINK_CCL7	0.155813	0.136546	0.175081	13.4979	15.8761	4.84575e-49	1.75465e-45	100.518
acute_myeloid	OLINK_CCL7	PKM	OLINK_CCL7	0.153589	0.134482	0.172696	11.2406	15.781	1.49803e-48	3.68406e-45	99.4051
acute_myeloid	OLINK_CCL7	S100A9	OLINK_CCL7	0.302305	0.264694	0.339916	16.4358	15.7794	1.52612e-48	3.68406e-45	99.3867
acute_myeloid	OLINK_CCL7	RNASE1	OLINK_CCL7	0.6903	0.603754	0.776846	7.56095	15.6586	6.36733e-48	1.31749e-44	97.9776
acute_myeloid	OLINK_CCL7	RNASE2	OLINK_CCL7	0.450455	0.393349	0.507562	9.86062	15.4856	4.87346e-47	8.82341e-44	95.9699
acute_myeloid	OLINK_CCL7	CTSD	OLINK_CCL7	0.216237	0.186445	0.246028	11.1631	14.2496	7.13483e-41	1.14823e-37	81.9676
acute_myeloid	OLINK_CCL7	CD37	OLINK_CCL7	-0.144505	-0.164472	-0.124537	10.8429	-14.2074	1.14523e-40	1.65875e-37	81.5009
acute_myeloid	OLINK_CCL7	SLC39A8	OLINK_CCL7	0.462522	0.397193	0.52785	5.37112	13.8993	3.54213e-39	4.66401e-36	78.1171
acute_myeloid	OLINK_CCL7	CD63	OLINK_CCL7	0.17031	0.14578	0.19484	11.0099	13.6304	6.83753e-38	8.2529e-35	75.1984
acute_myeloid	OLINK_CCL7	RNASE3	OLINK_CCL7	0.513875	0.439668	0.588082	4.92564	13.5948	1.00836e-37	1.12346e-34	74.8154
acute_myeloid	OLINK_CCL7	MCEMP1	OLINK_CCL7	0.352616	0.301579	0.403652	8.18042	13.5639	1.41363e-37	1.4625e-34	74.4824
acute_myeloid	OLINK_CCL7	METTL7B	OLINK_CCL7	0.631612	0.539818	0.723406	5.2498	13.5082	2.59411e-37	2.50488e-34	73.8839
acute_myeloid	OLINK_CCL7	DYSF	OLINK_CCL7	0.314521	0.268721	0.360321	7.74776	13.4818	3.45694e-37	3.12939e-34	73.6008
acute_myeloid	OLINK_CCL7	CTSA	OLINK_CCL7	0.16089	0.137325	0.184455	9.38638	13.4035	8.08533e-37	6.8887e-34	72.7632
acute_myeloid	OLINK_CCL7	DPEP2	OLINK_CCL7	-0.271418	-0.311449	-0.231387	7.01783	-13.3108	2.20479e-36	1.77412e-33	71.7744
acute_myeloid	OLINK_CCL7	ENO1	OLINK_CCL7	0.108666	0.0925591	0.124772	11.0805	13.2449	4.48225e-36	3.41689e-33	71.075
acute_myeloid	OLINK_CCL7	RPL30	OLINK_CCL7	-0.0924966	-0.10623	-0.0787628	13.7962	-13.2221	5.73096e-36	4.15036e-33	70.8328
acute_myeloid	OLINK_CCL7	NDUFB9	OLINK_CCL7	0.11486	0.0977429	0.131977	10.2786	13.1735	9.65621e-36	6.66002e-33	70.3185
acute_myeloid	OLINK_CCL7	GLIPR2	OLINK_CCL7	0.118924	0.101021	0.136827	9.7821	13.0406	3.99776e-35	2.63198e-32	68.9182
acute_myeloid	OLINK_CCL7	PQLC3	OLINK_CCL7	-0.145608	-0.167802	-0.123414	7.60917	-12.8797	2.2059e-34	1.38914e-31	67.235
acute_myeloid	OLINK_CCL7	SERF2	OLINK_CCL7	0.0720539	0.0609998	0.0831081	13.5695	12.7966	5.30597e-34	3.20215e-31	66.3701
acute_myeloid	OLINK_CCL7	CD4	OLINK_CCL7	-0.165576	-0.191029	-0.140123	8.48963	-12.7709	6.95035e-34	4.02675e-31	66.104
acute_myeloid	OLINK_CCL8	PABPC1	OLINK_CCL8	-0.24452	-0.271741	-0.217298	11.7005	-17.6346	2.45825e-58	3.56053e-54	121.873
acute_myeloid	OLINK_CCL8	PLAC8	OLINK_CCL8	0.575079	0.510621	0.639537	10.9879	17.5151	1.08382e-57	7.84901e-54	120.403
acute_myeloid	OLINK_CCL8	RPL6	OLINK_CCL8	-0.228586	-0.254414	-0.202759	12.6861	-17.3752	6.13931e-57	2.96406e-53	118.685
acute_myeloid	OLINK_CCL8	EIF3L	OLINK_CCL8	-0.355896	-0.39676	-0.315033	9.17081	-17.0982	1.86539e-55	6.75459e-52	115.302
acute_myeloid	OLINK_CCL8	OASL	OLINK_CCL8	0.746756	0.660767	0.832744	7.42418	17.0491	3.40677e-55	8.97876e-52	114.705
acute_myeloid	OLINK_CCL8	RPL23	OLINK_CCL8	-0.211397	-0.235752	-0.187043	10.8288	-17.0404	3.79035e-55	8.97876e-52	114.599
acute_myeloid	OLINK_CCL8	IFI35	OLINK_CCL8	0.540664	0.478335	0.602992	8.85941	17.0294	4.33936e-55	8.97876e-52	114.465
acute_myeloid	OLINK_CCL8	EIF4B	OLINK_CCL8	-0.339331	-0.378534	-0.300128	8.48455	-16.9929	6.78782e-55	1.22893e-51	114.022
acute_myeloid	OLINK_CCL8	ISG15	OLINK_CCL8	0.921744	0.814313	1.02917	10.6591	16.8439	4.19665e-54	6.75381e-51	112.217
acute_myeloid	OLINK_CCL8	IRF7	OLINK_CCL8	0.589347	0.519813	0.658881	9.50239	16.6393	5.06589e-53	7.33743e-50	109.749
acute_myeloid	OLINK_CCL8	RPS24	OLINK_CCL8	-0.174602	-0.195548	-0.153656	13.7944	-16.3647	1.40341e-51	1.84791e-48	106.459
acute_myeloid	OLINK_CCL8	BST2	OLINK_CCL8	0.362463	0.318751	0.406174	10.5147	16.2791	3.92783e-51	4.74089e-48	105.439
acute_myeloid	OLINK_CCL8	RPS13	OLINK_CCL8	-0.169979	-0.190492	-0.149466	13.8135	-16.2679	4.4979e-51	5.01135e-48	105.305
acute_myeloid	OLINK_CCL8	NAPA	OLINK_CCL8	0.2365	0.207939	0.265061	9.32279	16.2563	5.17062e-51	5.34937e-48	105.167
acute_myeloid	OLINK_CCL8	RPL35A	OLINK_CCL8	-0.158205	-0.177414	-0.138997	13.1253	-16.1693	1.46713e-50	1.41666e-47	104.134
acute_myeloid	OLINK_CCL8	RACK1	OLINK_CCL8	-0.182158	-0.204502	-0.159814	12.256	-16.0046	1.05026e-49	9.50745e-47	102.184
acute_myeloid	OLINK_CCL8	RPL7A	OLINK_CCL8	-0.187706	-0.210744	-0.164668	12.8227	-15.9955	1.17087e-49	9.97584e-47	102.076
acute_myeloid	OLINK_CCL8	RPL7	OLINK_CCL8	-0.223261	-0.250682	-0.195841	11.5653	-15.9845	1.33506e-49	1.07428e-46	101.946
acute_myeloid	OLINK_CCL8	RPL18	OLINK_CCL8	-0.157995	-0.177422	-0.138567	13.1145	-15.9655	1.67384e-49	1.276e-46	101.722
acute_myeloid	OLINK_CCL8	CMPK2	OLINK_CCL8	0.800462	0.701866	0.899058	6.381	15.9384	2.31279e-49	1.67492e-46	101.402
acute_myeloid	OLINK_CCL8	SLC25A6	OLINK_CCL8	-0.266851	-0.299859	-0.233842	11.2244	-15.8711	5.14435e-49	3.54813e-46	100.61
acute_myeloid	OLINK_CCL8	RPL5	OLINK_CCL8	-0.286416	-0.321867	-0.250966	11.6994	-15.8611	5.79231e-49	3.67735e-46	100.492
acute_myeloid	OLINK_CCL8	IFI6	OLINK_CCL8	0.869127	0.761547	0.976706	11.0152	15.8604	5.83948e-49	3.67735e-46	100.484
acute_myeloid	OLINK_CCL8	EEF2	OLINK_CCL8	-0.264539	-0.297435	-0.231642	10.6929	-15.7871	1.39347e-48	8.40959e-46	99.6228
acute_myeloid	OLINK_CCL8	RPL22	OLINK_CCL8	-0.170504	-0.191751	-0.149257	12.3462	-15.7543	2.05519e-48	1.1907e-45	99.2379
acute_myeloid	OLINK_CCN1	CIR1	OLINK_CCN1	-0.100615	-0.13389	-0.0673406	8.02104	-5.93626	4.48812e-09	6.5006e-05	10.2474
acute_myeloid	OLINK_CCN1	SLU7	OLINK_CCN1	-0.0909241	-0.12416	-0.0576878	7.19128	-5.37067	1.0525e-07	0.000762223	7.34402
acute_myeloid	OLINK_CCN1	AC116366.3	OLINK_CCN1	-0.241124	-0.330657	-0.151592	5.83761	-5.28717	1.6384e-07	0.000769772	6.93802
acute_myeloid	OLINK_CCN1	BBX	OLINK_CCN1	-0.108919	-0.149745	-0.0680926	7.11846	-5.2375	2.12586e-07	0.000769772	6.69925
acute_myeloid	OLINK_CCN1	ID1	OLINK_CCN1	0.338007	0.208287	0.467728	8.48937	5.1154	3.99615e-07	0.0011576	6.1212
acute_myeloid	OLINK_CCN1	MYLIP	OLINK_CCN1	-0.173643	-0.24093	-0.106357	5.83258	-5.06632	5.1315e-07	0.00116218	5.89241
acute_myeloid	OLINK_CCN1	ZNF574	OLINK_CCN1	-0.226893	-0.316024	-0.137762	3.204	-4.99751	7.26055e-07	0.00116218	5.5751
acute_myeloid	OLINK_CCN1	SH2B3	OLINK_CCN1	-0.130439	-0.181869	-0.079008	7.29032	-4.97904	7.96378e-07	0.00116218	5.49063
acute_myeloid	OLINK_CCN1	JUP	OLINK_CCN1	-0.345764	-0.482386	-0.209142	6.62652	-4.96845	8.39618e-07	0.00116218	5.44232
acute_myeloid	OLINK_CCN1	RAB8A	OLINK_CCN1	-0.102661	-0.143359	-0.0619628	8.45898	-4.95214	9.10654e-07	0.00116218	5.36814
acute_myeloid	OLINK_CCN1	CREBRF	OLINK_CCN1	-0.122237	-0.170756	-0.0737178	7.004	-4.94598	9.3898e-07	0.00116218	5.34016
acute_myeloid	OLINK_CCN1	FAM78A	OLINK_CCN1	-0.144844	-0.202433	-0.0872559	6.0043	-4.93774	9.78223e-07	0.00116218	5.30277
acute_myeloid	OLINK_CCN1	ARHGAP27	OLINK_CCN1	-0.0865954	-0.121211	-0.0519797	7.84286	-4.91115	1.1158e-06	0.00116218	5.18263
acute_myeloid	OLINK_CCN1	IFITM2	OLINK_CCN1	-0.171058	-0.239582	-0.102533	12.7604	-4.90068	1.175e-06	0.00116218	5.13544
acute_myeloid	OLINK_CCN1	PRLR	OLINK_CCN1	-0.317249	-0.444464	-0.190034	3.73214	-4.8958	1.20359e-06	0.00116218	5.1135
acute_myeloid	OLINK_CCN1	SP110	OLINK_CCN1	-0.16528	-0.233159	-0.0974008	9.01693	-4.7802	2.1145e-06	0.00182702	4.59963
acute_myeloid	OLINK_CCN1	ZRSR2	OLINK_CCN1	-0.10714	-0.151265	-0.0630142	6.77036	-4.76675	2.2561e-06	0.00182702	4.54057
acute_myeloid	OLINK_CCN1	TOPORS	OLINK_CCN1	-0.176616	-0.249376	-0.103857	5.34129	-4.76542	2.27053e-06	0.00182702	4.53476
acute_myeloid	OLINK_CCN1	SLC39A8	OLINK_CCN1	0.286647	0.168018	0.405276	5.37112	4.7437	2.52014e-06	0.00188875	4.43976
acute_myeloid	OLINK_CCN1	TMEM140	OLINK_CCN1	-0.255041	-0.360749	-0.149332	4.075	-4.73654	2.60804e-06	0.00188875	4.40854
acute_myeloid	OLINK_CCN1	AL441992.1	OLINK_CCN1	0.159905	0.0930359	0.226775	5.46907	4.69458	3.18559e-06	0.00215519	4.22644
acute_myeloid	OLINK_CCN1	ARHGAP25	OLINK_CCN1	-0.126562	-0.179643	-0.0734822	6.18706	-4.68095	3.39845e-06	0.00215519	4.16759
acute_myeloid	OLINK_CCN1	TOR1B	OLINK_CCN1	-0.184396	-0.262005	-0.106787	5.97271	-4.66445	3.67429e-06	0.00215519	4.0966
acute_myeloid	OLINK_CCN1	TAP2	OLINK_CCN1	-0.165618	-0.235404	-0.0958316	6.654	-4.65907	3.76869e-06	0.00215519	4.07352
acute_myeloid	OLINK_CCN1	MLXIPL	OLINK_CCN1	0.288779	0.167032	0.410527	1.49041	4.65658	3.81334e-06	0.00215519	4.06281
acute_myeloid	OLINK_CCN2	SERTAD1	OLINK_CCN2	0.302613	0.238474	0.366753	7.5534	9.26243	2.14339e-19	3.10449e-15	33.1633
acute_myeloid	OLINK_CCN2	RGCC	OLINK_CCN2	0.597809	0.456571	0.739048	6.05542	8.30943	4.60786e-16	3.26925e-12	25.7688
acute_myeloid	OLINK_CCN2	TUBB4B	OLINK_CCN2	0.179509	0.136841	0.222176	8.36811	8.25934	6.77144e-16	3.26925e-12	25.3983
acute_myeloid	OLINK_CCN2	IL17RA	OLINK_CCN2	-0.147144	-0.182918	-0.111371	9.20741	-8.07507	2.74636e-15	9.94456e-12	24.0511
acute_myeloid	OLINK_CCN2	TRIM25	OLINK_CCN2	-0.184388	-0.229422	-0.139353	7.46464	-8.03796	3.62992e-15	1.05152e-11	23.7828
acute_myeloid	OLINK_CCN2	CTNNB1	OLINK_CCN2	0.174505	0.131745	0.217266	8.05157	8.01179	4.41589e-15	1.066e-11	23.5943
acute_myeloid	OLINK_CCN2	XPO6	OLINK_CCN2	-0.155369	-0.193597	-0.117141	6.98344	-7.9789	5.64541e-15	1.16812e-11	23.3581
acute_myeloid	OLINK_CCN2	LMO2	OLINK_CCN2	-0.174434	-0.217557	-0.13131	7.68432	-7.94098	7.48617e-15	1.35537e-11	23.0867
acute_myeloid	OLINK_CCN2	TNFRSF12A	OLINK_CCN2	0.605938	0.454777	0.757099	5.21424	7.86955	1.27012e-14	1.83971e-11	22.5784
acute_myeloid	OLINK_CCN2	HEXDC	OLINK_CCN2	-0.222533	-0.278047	-0.167018	6.23223	-7.86954	1.27017e-14	1.83971e-11	22.5784
acute_myeloid	OLINK_CCN2	TIFA	OLINK_CCN2	-0.399592	-0.499754	-0.29943	4.51274	-7.83206	1.67363e-14	2.20372e-11	22.3132
acute_myeloid	OLINK_CCN2	N4BP1	OLINK_CCN2	-0.274299	-0.343492	-0.205105	6.22148	-7.78252	2.40579e-14	2.90378e-11	21.9645
acute_myeloid	OLINK_CCN2	TRIM38	OLINK_CCN2	-0.173714	-0.21801	-0.129419	7.65325	-7.69906	4.41496e-14	4.91894e-11	21.3811
acute_myeloid	OLINK_CCN2	ADAR	OLINK_CCN2	-0.183171	-0.230226	-0.136116	9.22179	-7.6421	6.6612e-14	6.89149e-11	20.986
acute_myeloid	OLINK_CCN2	CREBRF	OLINK_CCN2	-0.186673	-0.234987	-0.13836	7.004	-7.58539	1.00066e-13	9.66233e-11	20.5951
acute_myeloid	OLINK_CCN2	SRSF5	OLINK_CCN2	0.105088	0.0778501	0.132326	10.0981	7.57423	1.08377e-13	9.81086e-11	20.5185
acute_myeloid	OLINK_CCN2	BATF2	OLINK_CCN2	-0.548816	-0.691929	-0.405704	2.72785	-7.52854	1.50096e-13	1.21669e-10	20.2058
acute_myeloid	OLINK_CCN2	NFE2	OLINK_CCN2	-0.36428	-0.459285	-0.269275	7.76	-7.52751	1.51204e-13	1.21669e-10	20.1987
acute_myeloid	OLINK_CCN2	IL27	OLINK_CCN2	-0.446577	-0.56507	-0.328084	4.28342	-7.39888	3.74879e-13	2.85776e-10	19.3272
acute_myeloid	OLINK_CCN2	MT1E	OLINK_CCN2	-0.372945	-0.472257	-0.273633	7.45193	-7.37234	4.51402e-13	3.24871e-10	19.1489
acute_myeloid	OLINK_CCN2	PLAUR	OLINK_CCN2	0.181647	0.133236	0.230058	9.34179	7.36625	4.71023e-13	3.24871e-10	19.1081
acute_myeloid	OLINK_CCN2	GSDMD	OLINK_CCN2	-0.152625	-0.193369	-0.111881	8.00849	-7.354	5.1304e-13	3.37767e-10	19.0261
acute_myeloid	OLINK_CCN2	SBDS	OLINK_CCN2	0.158125	0.11578	0.200469	7.2407	7.33107	6.01869e-13	3.65936e-10	18.8729
acute_myeloid	OLINK_CCN2	RTP4	OLINK_CCN2	-0.385258	-0.488505	-0.282012	4.97905	-7.32553	6.25518e-13	3.65936e-10	18.8359
acute_myeloid	OLINK_CCN2	PPIF	OLINK_CCN2	0.265731	0.194504	0.336959	7.80609	7.32413	6.31621e-13	3.65936e-10	18.8266
acute_myeloid	OLINK_CCN3	HOXB4	OLINK_CCN3	-0.310084	-0.406618	-0.21355	2.49575	-6.3061	4.92871e-10	7.13875e-06	12.3352
acute_myeloid	OLINK_CCN3	PFDN5	OLINK_CCN3	0.0501297	0.0323199	0.0679395	12.5794	5.52583	4.55113e-08	0.00022244	8.13909
acute_myeloid	OLINK_CCN3	P2RY6	OLINK_CCN3	-0.328252	-0.445574	-0.21093	4.00207	-5.49276	5.45099e-08	0.00022244	7.97238
acute_myeloid	OLINK_CCN3	PPA1	OLINK_CCN3	-0.120824	-0.164182	-0.0774665	8.68054	-5.47076	6.14305e-08	0.00022244	7.86197
acute_myeloid	OLINK_CCN3	RNASE1	OLINK_CCN3	-0.361505	-0.494043	-0.228968	7.56095	-5.35474	1.14573e-07	0.000323697	7.28658
acute_myeloid	OLINK_CCN3	ZFAS1	OLINK_CCN3	0.0845795	0.053398	0.115761	10.1976	5.32512	1.34092e-07	0.000323697	7.14147
acute_myeloid	OLINK_CCN3	FTH1	OLINK_CCN3	0.101375	0.0636032	0.139146	15.1137	5.26899	1.80273e-07	0.00037301	6.8686
acute_myeloid	OLINK_CCN3	GRN	OLINK_CCN3	-0.0795922	-0.109549	-0.0496355	11.665	-5.21602	2.37773e-07	0.000430488	6.6135
acute_myeloid	OLINK_CCN3	GPX4	OLINK_CCN3	0.0575058	0.0354401	0.0795716	10.913	5.11629	3.97801e-07	0.000551965	6.1397
acute_myeloid	OLINK_CCN3	GSEC	OLINK_CCN3	-0.24919	-0.344997	-0.153383	2.95558	-5.10617	4.18919e-07	0.000551965	6.09211
acute_myeloid	OLINK_CCN3	LILRB4	OLINK_CCN3	-0.10164	-0.140789	-0.0624898	8.44732	-5.09678	4.39494e-07	0.000551965	6.048
acute_myeloid	OLINK_CCN3	CLU	OLINK_CCN3	-0.314684	-0.436219	-0.193149	8.80718	-5.08317	4.71041e-07	0.000551965	5.98424
acute_myeloid	OLINK_CCN3	CD2	OLINK_CCN3	-0.229633	-0.318494	-0.140772	4.87923	-5.07324	4.95412e-07	0.000551965	5.93785
acute_myeloid	OLINK_CCN3	ST14	OLINK_CCN3	-0.149558	-0.207933	-0.0911827	6.82612	-5.02971	6.17528e-07	0.000615994	5.73528
acute_myeloid	OLINK_CCN3	EEF1D	OLINK_CCN3	0.0445409	0.0271335	0.0619484	11.6043	5.02325	6.37939e-07	0.000615994	5.70539
acute_myeloid	OLINK_CCN3	AC119428.2	OLINK_CCN3	-0.219136	-0.30578	-0.132492	4.09043	-4.9652	8.53342e-07	0.000750408	5.43812
acute_myeloid	OLINK_CCN3	IL17RA	OLINK_CCN3	-0.076862	-0.107291	-0.0464327	9.20741	-4.95885	8.80761e-07	0.000750408	5.40908
acute_myeloid	OLINK_CCN3	MESD	OLINK_CCN3	-0.0775307	-0.108385	-0.0466761	7.48289	-4.93305	1.00122e-06	0.000805644	5.29139
acute_myeloid	OLINK_CCN3	APIP	OLINK_CCN3	-0.0757877	-0.106161	-0.0454143	6.99604	-4.89854	1.18743e-06	0.000905198	5.13484
acute_myeloid	OLINK_CCN3	KCTD14	OLINK_CCN3	-0.377785	-0.530529	-0.225041	2.21125	-4.8556	1.46608e-06	0.00103164	4.94148
acute_myeloid	OLINK_CCN3	COPG1	OLINK_CCN3	-0.0717835	-0.100831	-0.0427359	6.74406	-4.8515	1.49575e-06	0.00103164	4.9231
acute_myeloid	OLINK_CCN3	CTSW	OLINK_CCN3	-0.228899	-0.322204	-0.135594	5.42042	-4.81615	1.77679e-06	0.00113187	4.76526
acute_myeloid	OLINK_CCN3	VAMP3	OLINK_CCN3	0.0590897	0.0349913	0.083188	7.92862	4.81378	1.79737e-06	0.00113187	4.75471
acute_myeloid	OLINK_CCN3	CLCF1	OLINK_CCN3	0.248611	0.145481	0.351742	4.39219	4.73255	2.65826e-06	0.00159958	4.39626
acute_myeloid	OLINK_CCN3	SDHA	OLINK_CCN3	-0.0564036	-0.0798406	-0.0329667	7.23962	-4.72462	2.76095e-06	0.00159958	4.36157
acute_myeloid	OLINK_CCS	AKIRIN2	OLINK_CCS	0.108462	0.0807454	0.13618	8.54881	7.68234	4.98264e-14	6.66915e-10	20.9188
acute_myeloid	OLINK_CCS	MCL1	OLINK_CCS	0.134046	0.0994061	0.168685	10.6196	7.59699	9.20899e-14	6.66915e-10	20.3443
acute_myeloid	OLINK_CCS	ARL4A	OLINK_CCS	0.216162	0.157952	0.274372	8.1614	7.29023	7.99081e-13	3.85796e-09	18.3244
acute_myeloid	OLINK_CCS	ANKRD28	OLINK_CCS	0.302006	0.21815	0.385862	6.20339	7.07037	3.5918e-12	1.30059e-08	16.9208
acute_myeloid	OLINK_CCS	RIPK2	OLINK_CCS	0.15521	0.11147	0.198949	7.04157	6.96642	7.21296e-12	2.08945e-08	16.2701
acute_myeloid	OLINK_CCS	MYADM	OLINK_CCS	0.126493	0.0891627	0.163822	9.41159	6.65228	5.62589e-11	1.35809e-07	14.3549
acute_myeloid	OLINK_CCS	RFX2	OLINK_CCS	0.276737	0.194461	0.359014	6.0368	6.6032	7.69855e-11	1.59294e-07	14.0627
acute_myeloid	OLINK_CCS	FOSB	OLINK_CCS	0.327605	0.228225	0.426986	8.09363	6.47159	1.76809e-10	3.20112e-07	13.2886
acute_myeloid	OLINK_CCS	HHEX	OLINK_CCS	-0.106783	-0.140006	-0.0735593	7.42413	-6.30984	4.81717e-10	7.75243e-07	12.3562
acute_myeloid	OLINK_CCS	EREG	OLINK_CCS	0.368751	0.251057	0.486445	5.71664	6.15092	1.26274e-09	1.82895e-06	11.4607
acute_myeloid	OLINK_CCS	JMJD1C	OLINK_CCS	0.108752	0.073692	0.143812	8.07249	6.08956	1.82161e-09	2.39856e-06	11.1204
acute_myeloid	OLINK_CCS	NR4A2	OLINK_CCS	0.250157	0.168791	0.331524	6.29218	6.03572	2.50593e-09	3.02466e-06	10.8243
acute_myeloid	OLINK_CCS	LDLR	OLINK_CCS	0.184163	0.122865	0.245461	6.78955	5.89822	5.59655e-09	6.23541e-06	10.079
acute_myeloid	OLINK_CCS	CTNNB1	OLINK_CCS	0.108687	0.0723672	0.145007	8.05157	5.87485	6.40525e-09	6.62669e-06	9.95388
acute_myeloid	OLINK_CCS	KLF4	OLINK_CCS	0.122482	0.0804824	0.164481	8.87711	5.72521	1.5037e-08	1.45197e-05	9.16331
acute_myeloid	OLINK_CCS	RASGEF1B	OLINK_CCS	0.192875	0.124758	0.260992	6.20699	5.5588	3.79843e-08	3.43853e-05	8.30605
acute_myeloid	OLINK_CCS	ANXA1	OLINK_CCS	0.0814108	0.0521449	0.110677	11.4147	5.46112	6.47231e-08	5.51441e-05	7.81361
acute_myeloid	OLINK_CCS	PDE4B	OLINK_CCS	0.21274	0.135087	0.290394	5.67875	5.37839	1.00994e-07	7.94811e-05	7.40286
acute_myeloid	OLINK_CCS	G0S2	OLINK_CCS	0.391855	0.248664	0.535046	7.66204	5.37243	1.04263e-07	7.94811e-05	7.37347
acute_myeloid	OLINK_CCS	NLRP3	OLINK_CCS	0.136014	0.0860259	0.186002	7.73807	5.3417	1.22797e-07	8.89296e-05	7.22252
acute_myeloid	OLINK_CCS	PPP1R15A	OLINK_CCS	0.118379	0.0744102	0.162349	9.11833	5.28554	1.65253e-07	0.000112061	6.94869
acute_myeloid	OLINK_CCS	NR4A1	OLINK_CCS	0.26551	0.166788	0.364232	6.80424	5.27992	1.70211e-07	0.000112061	6.92144
acute_myeloid	OLINK_CCS	STX11	OLINK_CCS	0.0927565	0.0579071	0.127606	8.67677	5.22529	2.26562e-07	0.000142675	6.6579
acute_myeloid	OLINK_CCS	RGCC	OLINK_CCS	0.321425	0.200395	0.442456	6.05542	5.21373	2.40624e-07	0.000145217	6.60243
acute_myeloid	OLINK_CCS	NR4A3	OLINK_CCS	0.319426	0.1989	0.439952	3.11199	5.20298	2.54452e-07	0.000147419	6.55097
acute_myeloid	OLINK_CCT5	MYADM	OLINK_CCT5	0.260382	0.173106	0.347659	9.41159	5.85699	7.09918e-09	0.000102825	8.92977
acute_myeloid	OLINK_CCT5	RASGEF1B	OLINK_CCT5	0.415749	0.256709	0.574788	6.20699	5.13201	3.67004e-07	0.00265784	5.61929
acute_myeloid	OLINK_CCT5	MCL1	OLINK_CCT5	0.2101	0.12782	0.292381	10.6196	5.01295	6.7189e-07	0.00324388	5.11394
acute_myeloid	OLINK_CCT5	AKIRIN2	OLINK_CCT5	0.163126	0.0970652	0.229187	8.54881	4.84775	1.52342e-06	0.00551631	4.43097
acute_myeloid	OLINK_CCT5	C16orf54	OLINK_CCT5	0.323398	0.191113	0.455684	6.25732	4.7994	1.92711e-06	0.00558244	4.23513
acute_myeloid	OLINK_CCT5	KLF4	OLINK_CCT5	0.223557	0.12518	0.321935	8.87711	4.46124	9.4208e-06	0.0227418	2.91658
acute_myeloid	OLINK_CCT5	JMJD1C	OLINK_CCT5	0.184079	0.101629	0.266528	8.07249	4.38306	1.34023e-05	0.0277313	2.62465
acute_myeloid	OLINK_CCT5	RRP12	OLINK_CCT5	0.199281	0.108781	0.289782	7.56725	4.32292	1.75137e-05	0.0317086	2.40335
acute_myeloid	OLINK_CCT5	HRH2	OLINK_CCT5	-0.204864	-0.298577	-0.111152	9.04131	-4.2917	2.00973e-05	0.0321937	2.28962
acute_myeloid	OLINK_CCT5	NARF	OLINK_CCT5	-0.134152	-0.195849	-0.0724555	6.96738	-4.26872	2.22271e-05	0.0321937	2.20642
acute_myeloid	OLINK_CCT5	CCNH	OLINK_CCT5	0.181457	0.0965394	0.266375	6.88943	4.19505	3.06044e-05	0.0402976	1.94247
acute_myeloid	OLINK_CCT5	FOSB	OLINK_CCT5	0.49784	0.263396	0.732285	8.09363	4.16881	3.42575e-05	0.0413488	1.84951
acute_myeloid	OLINK_CCT5	EZR	OLINK_CCT5	0.148458	0.077472	0.219444	8.90556	4.10574	4.48081e-05	0.0499231	1.62836
acute_myeloid	OLINK_CCT5	PHLDA1	OLINK_CCT5	0.659829	0.340398	0.97926	4.39723	4.05524	5.54158e-05	0.0573316	1.45356
acute_myeloid	OLINK_CCT5	IVNS1ABP	OLINK_CCT5	0.226998	0.114083	0.339914	7.02313	3.94667	8.68285e-05	0.0698294	1.08476
acute_myeloid	OLINK_CCT5	NR4A1	OLINK_CCT5	0.463421	0.232019	0.694823	6.80424	3.9316	9.23345e-05	0.0698294	1.03434
acute_myeloid	OLINK_CCT5	ATP2B1	OLINK_CCT5	0.200471	0.100223	0.300719	8.30982	3.92588	9.45111e-05	0.0698294	1.01524
acute_myeloid	OLINK_CCT5	ANKRD28	OLINK_CCT5	0.399003	0.19934	0.598667	6.20339	3.92319	9.55516e-05	0.0698294	1.00626
acute_myeloid	OLINK_CCT5	PIM1	OLINK_CCT5	-0.275817	-0.413852	-0.137782	8.53521	-3.92277	9.5714e-05	0.0698294	1.00487
acute_myeloid	OLINK_CCT5	PNPLA8	OLINK_CCT5	0.168556	0.0841615	0.25295	6.94653	3.92096	9.64228e-05	0.0698294	0.998822
acute_myeloid	OLINK_CCT5	NR4A2	OLINK_CCT5	0.377852	0.185849	0.569854	6.29218	3.86345	0.000121634	0.0838928	0.808561
acute_myeloid	OLINK_CCT5	SOX4	OLINK_CCT5	-0.229561	-0.346984	-0.112137	8.08174	-3.838	0.000134681	0.0886691	0.725186
acute_myeloid	OLINK_CCT5	AL662797.1	OLINK_CCT5	0.365517	0.175774	0.555259	1.15782	3.78185	0.000168273	0.104571	0.543166
acute_myeloid	OLINK_CCT5	LMNA	OLINK_CCT5	0.51804	0.248471	0.787609	7.44397	3.77273	0.000174426	0.104571	0.513837
acute_myeloid	OLINK_CCT5	CD83	OLINK_CCT5	0.387864	0.185568	0.590161	6.7103	3.76403	0.000180494	0.104571	0.485917
acute_myeloid	OLINK_CD109	MX2	OLINK_CD109	0.514579	0.337528	0.69163	8.4088	5.70579	1.67746e-08	0.000189817	9.03159
acute_myeloid	OLINK_CD109	HSH2D	OLINK_CD109	0.384585	0.250383	0.518787	7.00958	5.62593	2.62105e-08	0.000189817	8.62088
acute_myeloid	OLINK_CD109	OAS1	OLINK_CD109	0.483495	0.310581	0.656408	8.79782	5.48939	5.55186e-08	0.000238423	7.93083
acute_myeloid	OLINK_CD109	RABGAP1L	OLINK_CD109	0.390019	0.249732	0.530307	8.02197	5.45795	6.58445e-08	0.000238423	7.77413
acute_myeloid	OLINK_CD109	DHX58	OLINK_CD109	0.482702	0.306308	0.659095	5.34877	5.37227	1.04351e-07	0.000239272	7.35137
acute_myeloid	OLINK_CD109	RPS16	OLINK_CD109	-0.161694	-0.220871	-0.102517	12.2069	-5.36416	1.08966e-07	0.000239272	7.31165
acute_myeloid	OLINK_CD109	RSAD2	OLINK_CD109	0.975982	0.618046	1.33392	6.14265	5.353	1.15638e-07	0.000239272	7.25713
acute_myeloid	OLINK_CD109	OAS3	OLINK_CD109	0.557644	0.351173	0.764114	7.45804	5.30226	1.51319e-07	0.000273962	7.01045
acute_myeloid	OLINK_CD109	IFITM3	OLINK_CD109	0.456956	0.285547	0.628366	13.6871	5.2336	2.16956e-07	0.000349155	6.68016
acute_myeloid	OLINK_CD109	MX1	OLINK_CD109	0.605932	0.375155	0.836709	9.00751	5.15457	3.26823e-07	0.000414711	6.30488
acute_myeloid	OLINK_CD109	MT-CO3	OLINK_CD109	-0.269115	-0.371771	-0.166459	13.1125	-5.14654	3.40618e-07	0.000414711	6.26703
acute_myeloid	OLINK_CD109	SHISA5	OLINK_CD109	0.201916	0.124761	0.279071	8.83759	5.13771	3.56424e-07	0.000414711	6.22551
acute_myeloid	OLINK_CD109	XAF1	OLINK_CD109	0.509277	0.314355	0.704199	8.65318	5.12926	3.72221e-07	0.000414711	6.18581
acute_myeloid	OLINK_CD109	IRF7	OLINK_CD109	0.419825	0.257822	0.581828	9.50239	5.08753	4.60689e-07	0.000452876	5.9907
acute_myeloid	OLINK_CD109	H3F3B	OLINK_CD109	0.122232	0.0750324	0.169432	12.7053	5.08402	4.6901e-07	0.000452876	5.97432
acute_myeloid	OLINK_CD109	DNTTIP1	OLINK_CD109	0.274206	0.16777	0.380642	6.98428	5.05765	5.36188e-07	0.000485385	5.85189
acute_myeloid	OLINK_CD109	PHF11	OLINK_CD109	0.230186	0.1406	0.319771	8.12576	5.04432	5.73613e-07	0.000488718	5.7902
acute_myeloid	OLINK_CD109	CHMP5	OLINK_CD109	0.295002	0.179698	0.410305	8.06171	5.02277	6.39502e-07	0.000514586	5.6908
acute_myeloid	OLINK_CD109	IFIT1	OLINK_CD109	0.949934	0.576885	1.32298	6.09969	4.99908	7.20353e-07	0.000518563	5.58199
acute_myeloid	OLINK_CD109	SLC25A3	OLINK_CD109	-0.12933	-0.180204	-0.0784563	10.3056	-4.99076	7.51005e-07	0.000518563	5.54392
acute_myeloid	OLINK_CD109	OAS2	OLINK_CD109	0.514072	0.311845	0.716299	7.79011	4.99054	7.51852e-07	0.000518563	5.54289
acute_myeloid	OLINK_CD109	PTRHD1	OLINK_CD109	-0.151649	-0.211597	-0.0916998	8.76588	-4.96615	8.49301e-07	0.000544068	5.43155
acute_myeloid	OLINK_CD109	OASL	OLINK_CD109	0.512776	0.309928	0.715623	7.42418	4.96272	8.63958e-07	0.000544068	5.41592
acute_myeloid	OLINK_CD109	TIMM13	OLINK_CD109	-0.115723	-0.16164	-0.0698049	8.52205	-4.94766	9.31163e-07	0.000561957	5.34751
acute_myeloid	OLINK_CD109	DDX58	OLINK_CD109	0.57043	0.343295	0.797566	5.81187	4.93037	1.0146e-06	0.00058782	5.26915
acute_myeloid	OLINK_CD14	CLU	OLINK_CD14	1.09146	0.962487	1.22043	8.80718	16.6142	6.86615e-53	9.94494e-49	108.945
acute_myeloid	OLINK_CD14	CTSA	OLINK_CD14	0.258028	0.218667	0.297388	9.38638	12.8697	2.45119e-34	1.77515e-30	67.0144
acute_myeloid	OLINK_CD14	CD63	OLINK_CD14	0.262568	0.221598	0.303538	11.0099	12.5817	5.03934e-33	2.433e-29	64.0486
acute_myeloid	OLINK_CD14	H2AFJ	OLINK_CD14	0.223874	0.188297	0.259452	9.8443	12.3534	5.36816e-32	1.94381e-28	61.7281
acute_myeloid	OLINK_CD14	RPS12	OLINK_CD14	-0.142288	-0.165346	-0.11923	14.1135	-12.1146	6.18346e-31	1.79122e-27	59.3312
acute_myeloid	OLINK_CD14	RPL11	OLINK_CD14	-0.129887	-0.151265	-0.108509	13.711	-11.9279	4.09169e-30	9.87733e-27	57.4783
acute_myeloid	OLINK_CD14	RPL10	OLINK_CD14	-0.202029	-0.235433	-0.168625	14.0328	-11.8735	7.06667e-30	1.46219e-26	56.9425
acute_myeloid	OLINK_CD14	RNASE1	OLINK_CD14	0.905759	0.754101	1.05742	7.56095	11.7249	3.12134e-29	5.13156e-26	55.4862
acute_myeloid	OLINK_CD14	METTL7B	OLINK_CD14	0.929307	0.773678	1.08494	5.2498	11.7228	3.18862e-29	5.13156e-26	55.4653
acute_myeloid	OLINK_CD14	RPL34	OLINK_CD14	-0.176902	-0.206938	-0.146866	13.8307	-11.5625	1.56045e-28	2.26016e-25	53.9086
acute_myeloid	OLINK_CD14	ADM	OLINK_CD14	0.44108	0.366071	0.516089	7.38103	11.5442	1.86733e-28	2.45876e-25	53.7326
acute_myeloid	OLINK_CD14	HIST1H1C	OLINK_CD14	0.323847	0.268357	0.379337	7.54707	11.4574	4.38196e-28	5.28902e-25	52.8966
acute_myeloid	OLINK_CD14	AQP9	OLINK_CD14	0.43727	0.361775	0.512765	7.36581	11.3709	1.02064e-27	1.13715e-24	52.0679
acute_myeloid	OLINK_CD14	RPS14	OLINK_CD14	-0.177686	-0.208794	-0.146578	13.6111	-11.2135	4.69835e-27	4.86078e-24	50.5717
acute_myeloid	OLINK_CD14	RNASE2	OLINK_CD14	0.576534	0.474984	0.678085	9.86062	11.1456	9.03479e-27	8.724e-24	49.931
acute_myeloid	OLINK_CD14	RPL18	OLINK_CD14	-0.144528	-0.170112	-0.118944	13.1145	-11.0903	1.53624e-26	1.39068e-23	49.4109
acute_myeloid	OLINK_CD14	FAM20A	OLINK_CD14	0.613032	0.502119	0.723946	6.48779	10.8508	1.4977e-25	1.27604e-22	47.1801
acute_myeloid	OLINK_CD14	RPL30	OLINK_CD14	-0.130636	-0.154353	-0.106918	13.7962	-10.8134	2.13105e-25	1.71479e-22	46.8347
acute_myeloid	OLINK_CD14	RPL32	OLINK_CD14	-0.133488	-0.157812	-0.109163	13.9973	-10.7735	3.10068e-25	2.3637e-22	46.4674
acute_myeloid	OLINK_CD14	RPL35A	OLINK_CD14	-0.139589	-0.165122	-0.114056	13.1253	-10.7328	4.54104e-25	3.28862e-22	46.0937
acute_myeloid	OLINK_CD14	PLAC8	OLINK_CD14	0.47338	0.385689	0.561071	10.9879	10.5978	1.59691e-24	1.10141e-21	44.8622
acute_myeloid	OLINK_CD14	RPS23	OLINK_CD14	-0.177183	-0.210487	-0.143878	13.5979	-10.4443	6.58471e-24	4.33513e-21	43.4752
acute_myeloid	OLINK_CD14	RPS8	OLINK_CD14	-0.181132	-0.215222	-0.147043	13.5319	-10.4312	7.42546e-24	4.6761e-21	43.3575
acute_myeloid	OLINK_CD14	RPS27A	OLINK_CD14	-0.172137	-0.204723	-0.139551	13.302	-10.3707	1.29247e-23	7.80007e-21	42.815
acute_myeloid	OLINK_CD14	FBL	OLINK_CD14	-0.179056	-0.212994	-0.145119	8.08649	-10.3578	1.45354e-23	8.42124e-21	42.7
acute_myeloid	OLINK_CD160	ST14	OLINK_CD160	-0.174713	-0.231006	-0.118419	6.82612	-6.09291	1.7856e-09	1.57358e-05	11.1244
acute_myeloid	OLINK_CD160	RNASE1	OLINK_CD160	-0.394676	-0.522538	-0.266814	7.56095	-6.05984	2.17285e-09	1.57358e-05	10.9425
acute_myeloid	OLINK_CD160	ADAMTS2	OLINK_CD160	-0.463251	-0.626662	-0.29984	3.97661	-5.5654	3.6631e-08	0.000176854	8.33056
acute_myeloid	OLINK_CD160	PLBD1	OLINK_CD160	-0.142659	-0.194098	-0.0912207	9.9733	-5.44469	7.07342e-08	0.000256128	7.72377
acute_myeloid	OLINK_CD160	CLEC4A	OLINK_CD160	0.0975323	0.0602957	0.134769	8.21287	5.14209	3.48497e-07	0.00100953	6.25645
acute_myeloid	OLINK_CD160	ATP6V1F	OLINK_CD160	0.044132	0.0265564	0.0617075	10.4246	4.92953	1.01884e-06	0.00237203	5.2723
acute_myeloid	OLINK_CD160	VAMP3	OLINK_CD160	0.0583166	0.0349791	0.0816541	7.92862	4.90568	1.14638e-06	0.00237203	5.16427
acute_myeloid	OLINK_CD160	KCNG2	OLINK_CD160	-0.231784	-0.325636	-0.137931	1.47417	-4.84839	1.51865e-06	0.00274952	4.90683
acute_myeloid	OLINK_CD160	GSEC	OLINK_CD160	-0.227565	-0.320839	-0.134291	2.95558	-4.78968	2.01987e-06	0.00325065	4.64595
acute_myeloid	OLINK_CD160	HP	OLINK_CD160	-0.375799	-0.53075	-0.220847	6.18308	-4.76125	2.31658e-06	0.00335533	4.52066
acute_myeloid	OLINK_CD160	SH3BP2	OLINK_CD160	0.0651597	0.038128	0.0921914	8.94063	4.73225	2.6621e-06	0.00350526	4.39362
acute_myeloid	OLINK_CD160	ITGA1	OLINK_CD160	-0.243817	-0.346602	-0.141032	3.16718	-4.6569	3.80749e-06	0.00448092	4.06689
acute_myeloid	OLINK_CD160	SPINT1	OLINK_CD160	-0.0985874	-0.140252	-0.0569224	6.36939	-4.64528	4.02181e-06	0.00448092	4.01693
acute_myeloid	OLINK_CD160	DPP3	OLINK_CD160	-0.0772703	-0.110121	-0.0444192	5.87832	-4.61768	4.57801e-06	0.00473627	3.89878
acute_myeloid	OLINK_CD160	AC025259.3	OLINK_CD160	0.177787	0.101746	0.253828	0.808916	4.59003	5.20904e-06	0.00502985	3.78104
acute_myeloid	OLINK_CD160	NPC2	OLINK_CD160	0.0576345	0.0328707	0.0823983	11.2881	4.56906	5.74228e-06	0.0051982	3.69222
acute_myeloid	OLINK_CD160	MAD2L2	OLINK_CD160	0.0607539	0.0345741	0.0869338	7.59804	4.55585	6.1048e-06	0.00520129	3.63644
acute_myeloid	OLINK_CD160	PEPD	OLINK_CD160	-0.0616937	-0.0884957	-0.0348916	8.25524	-4.51892	7.23797e-06	0.00582415	3.48138
acute_myeloid	OLINK_CD160	CLU	OLINK_CD160	-0.270268	-0.389149	-0.151388	8.80718	-4.4632	9.33714e-06	0.00666463	3.24964
acute_myeloid	OLINK_CD160	IDI1	OLINK_CD160	0.0636143	0.0356228	0.0916059	7.2437	4.46159	9.4056e-06	0.00666463	3.24299
acute_myeloid	OLINK_CD160	FTH1	OLINK_CD160	0.083348	0.0466243	0.120072	15.1137	4.45565	9.66288e-06	0.00666463	3.21845
acute_myeloid	OLINK_CD160	F5	OLINK_CD160	-0.167456	-0.242212	-0.0927006	6.28167	-4.39763	1.25553e-05	0.00825562	2.98043
acute_myeloid	OLINK_CD160	PLA2G7	OLINK_CD160	0.196223	0.1083	0.284145	5.16262	4.38138	1.35035e-05	0.00825562	2.9143
acute_myeloid	OLINK_CD160	C3	OLINK_CD160	0.244665	0.134805	0.354526	2.08199	4.37212	1.40746e-05	0.00825562	2.87669
acute_myeloid	OLINK_CD160	CDCA4	OLINK_CD160	0.167807	0.0922642	0.24335	5.15444	4.36093	1.47948e-05	0.00825562	2.83137
acute_myeloid	OLINK_CD163	IFI27	OLINK_CD163	-0.962576	-1.29768	-0.627473	11.7412	-5.63921	2.43454e-08	0.000352619	8.61229
acute_myeloid	OLINK_CD163	OTOF	OLINK_CD163	-1.03803	-1.43133	-0.644723	4.67513	-5.18134	2.84643e-07	0.00126088	6.38145
acute_myeloid	OLINK_CD163	P2RY6	OLINK_CD163	-0.558197	-0.771237	-0.345158	4.00207	-5.14386	3.45343e-07	0.00126088	6.20654
acute_myeloid	OLINK_CD163	AC007881.2	OLINK_CD163	-0.435927	-0.602354	-0.269501	1.02099	-5.14225	3.48214e-07	0.00126088	6.19905
acute_myeloid	OLINK_CD163	SELENOF	OLINK_CD163	-0.0942521	-0.131641	-0.0568632	8.73785	-4.94891	9.25426e-07	0.00243315	5.31583
acute_myeloid	OLINK_CD163	SH3BP2	OLINK_CD163	0.126928	0.0764012	0.177455	8.94063	4.9317	1.00793e-06	0.00243315	5.23876
acute_myeloid	OLINK_CD163	CD44	OLINK_CD163	0.131554	0.0784216	0.184686	10.129	4.8608	1.42925e-06	0.00269977	4.92378
acute_myeloid	OLINK_CD163	USP18	OLINK_CD163	-0.662696	-0.930825	-0.394567	5.04866	-4.85213	1.49118e-06	0.00269977	4.88554
acute_myeloid	OLINK_CD163	SIGLEC1	OLINK_CD163	-0.714721	-1.00665	-0.422794	7.29673	-4.80645	1.86243e-06	0.00299728	4.68522
acute_myeloid	OLINK_CD163	CELA1	OLINK_CD163	0.515278	0.303345	0.727212	3.30427	4.77313	2.1878e-06	0.0031688	4.54022
acute_myeloid	OLINK_CD163	DRAM1	OLINK_CD163	0.231454	0.13545	0.327457	6.95825	4.73303	2.65218e-06	0.0034922	4.36697
acute_myeloid	OLINK_CD163	SERPINF1	OLINK_CD163	-0.420652	-0.596199	-0.245105	5.92492	-4.70426	3.04231e-06	0.00354033	4.24351
acute_myeloid	OLINK_CD163	BCL11A	OLINK_CD163	-0.249605	-0.354302	-0.144908	6.39575	-4.68039	3.40745e-06	0.00354033	4.14159
acute_myeloid	OLINK_CD163	IFI44L	OLINK_CD163	-0.653606	-0.927813	-0.379398	8.45929	-4.67949	3.42202e-06	0.00354033	4.13775
acute_myeloid	OLINK_CD163	LTA4H	OLINK_CD163	0.220054	0.125859	0.31425	9.80421	4.58629	5.3004e-06	0.00468522	3.74464
acute_myeloid	OLINK_CD163	HESX1	OLINK_CD163	-0.676872	-0.966908	-0.386836	3.11851	-4.5816	5.41747e-06	0.00468522	3.72502
acute_myeloid	OLINK_CD163	CD151	OLINK_CD163	0.214992	0.122749	0.307235	8.16863	4.57563	5.56987e-06	0.00468522	3.70012
acute_myeloid	OLINK_CD163	SERPINB6	OLINK_CD163	0.100949	0.057546	0.144353	8.32331	4.56606	5.82256e-06	0.00468522	3.6603
acute_myeloid	OLINK_CD163	CHST12	OLINK_CD163	-0.26929	-0.385673	-0.152907	5.67773	-4.54246	6.49436e-06	0.00495076	3.56232
acute_myeloid	OLINK_CD163	IMPDH1	OLINK_CD163	0.115805	0.0654931	0.166117	8.61332	4.51875	7.24373e-06	0.00524591	3.46437
acute_myeloid	OLINK_CD163	C3	OLINK_CD163	0.470693	0.265147	0.676239	2.08199	4.49563	8.05367e-06	0.00555473	3.36934
acute_myeloid	OLINK_CD163	LINC00996	OLINK_CD163	-0.602996	-0.867137	-0.338856	1.94646	-4.48168	8.58326e-06	0.0056509	3.31226
acute_myeloid	OLINK_CD163	KRT7	OLINK_CD163	0.464686	0.260155	0.669216	3.69433	4.4603	9.46107e-06	0.00572031	3.22501
acute_myeloid	OLINK_CD163	PAPSS2	OLINK_CD163	0.357823	0.200314	0.515332	4.34777	4.45989	9.47856e-06	0.00572031	3.22336
acute_myeloid	OLINK_CD163	IFI44	OLINK_CD163	-0.358013	-0.516899	-0.199128	8.04248	-4.4236	1.11707e-05	0.00591505	3.07625
acute_myeloid	OLINK_CD164	MAP3K8	OLINK_CD164	0.292765	0.144044	0.441486	9.79268	3.86463	0.000121064	0.487925	0.324402
acute_myeloid	OLINK_CD164	BAK1	OLINK_CD164	-0.205218	-0.314338	-0.0960981	6.2365	-3.6921	0.000238828	0.487925	-0.162483
acute_myeloid	OLINK_CD164	MYLIP	OLINK_CD164	-0.28322	-0.433992	-0.132448	5.83258	-3.68778	0.000242842	0.487925	-0.1744
acute_myeloid	OLINK_CD164	SDC4	OLINK_CD164	0.467107	0.216113	0.718101	4.59147	3.65354	0.000276976	0.487925	-0.268377
acute_myeloid	OLINK_CD164	ASPH	OLINK_CD164	0.326699	0.148564	0.504834	6.85284	3.60048	0.000338904	0.487925	-0.412382
acute_myeloid	OLINK_CD164	ID1	OLINK_CD164	0.533491	0.241605	0.825377	8.48937	3.58819	0.000354992	0.487925	-0.445448
acute_myeloid	OLINK_CD164	THBD	OLINK_CD164	0.455532	0.202958	0.708107	6.14342	3.54072	0.000424106	0.487925	-0.572165
acute_myeloid	OLINK_CD164	KPNB1	OLINK_CD164	-0.129254	-0.201048	-0.0574609	7.97136	-3.53445	0.000434124	0.487925	-0.588781
acute_myeloid	OLINK_CD164	ADPRHL2	OLINK_CD164	-0.302819	-0.47202	-0.133619	5.58548	-3.51353	0.000469177	0.487925	-0.644025
acute_myeloid	OLINK_CD164	ARRDC3	OLINK_CD164	0.318629	0.139879	0.497379	6.39379	3.49945	0.000494222	0.487925	-0.681002
acute_myeloid	OLINK_CD164	AP001056.2	OLINK_CD164	0.376576	0.163446	0.589705	1.12196	3.46872	0.000553311	0.487925	-0.761246
acute_myeloid	OLINK_CD164	RAB33B	OLINK_CD164	-0.301582	-0.472374	-0.130791	4.50964	-3.46658	0.000557675	0.487925	-0.766826
acute_myeloid	OLINK_CD164	PHLDA1	OLINK_CD164	0.624467	0.26433	0.984604	4.39723	3.40411	0.000699701	0.487925	-0.92777
acute_myeloid	OLINK_CD164	TBC1D16	OLINK_CD164	0.441923	0.186121	0.697725	3.58007	3.39159	0.00073193	0.487925	-0.959674
acute_myeloid	OLINK_CD164	NCR3LG1	OLINK_CD164	0.397436	0.167167	0.627704	1.74727	3.38839	0.000740397	0.487925	-0.967821
acute_myeloid	OLINK_CD164	ZNF721	OLINK_CD164	0.201293	0.083748	0.318838	5.92553	3.36191	0.000813988	0.487925	-1.0349
acute_myeloid	OLINK_CD164	UPP1	OLINK_CD164	0.173522	0.0720051	0.275039	9.49346	3.35566	0.000832308	0.487925	-1.05065
acute_myeloid	OLINK_CD164	AC025259.3	OLINK_CD164	0.351643	0.14552	0.557767	0.808916	3.34916	0.000851774	0.487925	-1.067
acute_myeloid	OLINK_CD164	ARHGAP25	OLINK_CD164	-0.203503	-0.322795	-0.08421	6.18706	-3.34902	0.000852199	0.487925	-1.06735
acute_myeloid	OLINK_CD164	ARHGAP27	OLINK_CD164	-0.131682	-0.208921	-0.0544437	7.84286	-3.34699	0.000858375	0.487925	-1.07246
acute_myeloid	OLINK_CD164	GIMAP7	OLINK_CD164	-0.486429	-0.772281	-0.200576	7.38345	-3.34071	0.000877725	0.487925	-1.08822
acute_myeloid	OLINK_CD164	MCF2L2	OLINK_CD164	0.362878	0.147744	0.578012	0.942347	3.31141	0.000973494	0.487925	-1.16141
acute_myeloid	OLINK_CD164	AL161421.1	OLINK_CD164	0.413431	0.167416	0.659446	2.69929	3.29916	0.00101633	0.487925	-1.19181
acute_myeloid	OLINK_CD164	LEPROTL1	OLINK_CD164	-0.165316	-0.263771	-0.0668601	8.37326	-3.29637	0.00102635	0.487925	-1.19874
acute_myeloid	OLINK_CD164	TUBB2A	OLINK_CD164	0.373635	0.150512	0.596759	4.62	3.28749	0.00105875	0.487925	-1.22067
acute_myeloid	OLINK_CD177	SLC39A8	OLINK_CD177	0.330702	0.22946	0.431943	5.37112	6.41266	2.55368e-10	1.98782e-06	12.9496
acute_myeloid	OLINK_CD177	FUOM	OLINK_CD177	-0.129051	-0.168809	-0.0892925	7.5281	-6.37229	3.27982e-10	1.98782e-06	12.7167
acute_myeloid	OLINK_CD177	CD151	OLINK_CD177	0.165838	0.114449	0.217228	8.16863	6.33541	4.11728e-10	1.98782e-06	12.5052
acute_myeloid	OLINK_CD177	MYL6	OLINK_CD177	0.0438185	0.0288941	0.0587428	13.0667	5.76399	1.20752e-08	3.63794e-05	9.3683
acute_myeloid	OLINK_CD177	ADM	OLINK_CD177	0.195823	0.129047	0.2626	7.38103	5.75707	1.25585e-08	3.63794e-05	9.33195
acute_myeloid	OLINK_CD177	SH3BGRL3	OLINK_CD177	0.0542548	0.0354981	0.0730114	13.9978	5.67865	1.95342e-08	4.71556e-05	8.92284
acute_myeloid	OLINK_CD177	AL445524.1	OLINK_CD177	0.129735	0.0841407	0.17533	7.36632	5.58606	3.26864e-08	6.76329e-05	8.44647
acute_myeloid	OLINK_CD177	CD63	OLINK_CD177	0.104972	0.0676156	0.142328	11.0099	5.51659	4.78701e-08	7.51552e-05	8.09368
acute_myeloid	OLINK_CD177	DHRS9	OLINK_CD177	-0.305023	-0.413736	-0.196309	3.38674	-5.5082	5.01121e-08	7.51552e-05	8.05137
acute_myeloid	OLINK_CD177	HLA-DMB	OLINK_CD177	-0.137987	-0.187224	-0.0887494	8.46257	-5.50181	5.18884e-08	7.51552e-05	8.01918
acute_myeloid	OLINK_CD177	CLU	OLINK_CD177	0.346342	0.222075	0.470608	8.80718	5.47157	6.11593e-08	8.05302e-05	7.86727
acute_myeloid	OLINK_CD177	FAM20A	OLINK_CD177	0.27219	0.174169	0.370212	6.48779	5.45148	6.81874e-08	8.23022e-05	7.76677
acute_myeloid	OLINK_CD177	RPL28	OLINK_CD177	-0.0481426	-0.0655631	-0.0307222	14.6651	-5.42541	7.84854e-08	8.74448e-05	7.63686
acute_myeloid	OLINK_CD177	TXNIP	OLINK_CD177	-0.112958	-0.154514	-0.071402	10.9104	-5.33635	1.26339e-07	0.000122792	7.19741
acute_myeloid	OLINK_CD177	TMEM268	OLINK_CD177	-0.176167	-0.240992	-0.111342	5.10279	-5.33512	1.27166e-07	0.000122792	7.19138
acute_myeloid	OLINK_CD177	TPM4	OLINK_CD177	0.0791956	0.0488939	0.109497	9.09813	5.13092	3.69067e-07	0.000321311	6.20939
acute_myeloid	OLINK_CD177	METTL7B	OLINK_CD177	0.36596	0.225821	0.506098	5.2498	5.12671	3.77126e-07	0.000321311	6.18951
acute_myeloid	OLINK_CD177	SHKBP1	OLINK_CD177	0.047686	0.0293638	0.0660083	9.18353	5.10945	4.11959e-07	0.000331489	6.1082
acute_myeloid	OLINK_CD177	CDIP1	OLINK_CD177	-0.234514	-0.325783	-0.143245	4.65912	-5.04438	5.73429e-07	0.000437134	5.80396
acute_myeloid	OLINK_CD177	COL9A2	OLINK_CD177	-0.262222	-0.364547	-0.159897	3.94656	-5.03095	6.13679e-07	0.000444426	5.74158
acute_myeloid	OLINK_CD177	RAB13	OLINK_CD177	0.128465	0.0779317	0.178997	7.06586	4.99081	7.50815e-07	0.000517848	5.55619
acute_myeloid	OLINK_CD177	JMJD6	OLINK_CD177	0.0792016	0.0478864	0.110517	7.01527	4.96525	8.53117e-07	0.000561661	5.43882
acute_myeloid	OLINK_CD177	MARCKS	OLINK_CD177	-0.162882	-0.22756	-0.0982034	8.9044	-4.94396	9.48441e-07	0.000570599	5.34153
acute_myeloid	OLINK_CD177	SQLE	OLINK_CD177	0.164345	0.0990586	0.229632	6.38738	4.94191	9.58174e-07	0.000570599	5.33215
acute_myeloid	OLINK_CD177	LGALS1	OLINK_CD177	0.0795235	0.0478971	0.11115	13.4979	4.93637	9.84878e-07	0.000570599	5.30691
acute_myeloid	OLINK_CD1C	CFL1	OLINK_CD1C	-0.178523	-0.217204	-0.139843	13.2326	-9.06079	1.14744e-18	1.66195e-14	31.4694
acute_myeloid	OLINK_CD1C	COX8A	OLINK_CD1C	-0.164994	-0.203553	-0.126435	11.5469	-8.40057	2.27616e-16	1.6484e-12	26.3928
acute_myeloid	OLINK_CD1C	PKM	OLINK_CD1C	-0.318802	-0.395113	-0.242491	11.2406	-8.20156	1.05328e-15	5.08525e-12	24.9241
acute_myeloid	OLINK_CD1C	ENO1	OLINK_CD1C	-0.257004	-0.319078	-0.194931	11.0805	-8.12818	1.83923e-15	6.65986e-12	24.3899
acute_myeloid	OLINK_CD1C	CD37	OLINK_CD1C	0.32022	0.241671	0.398769	10.8429	8.00331	4.70503e-15	1.36295e-11	23.4901
acute_myeloid	OLINK_CD1C	TRAPPC2L	OLINK_CD1C	-0.257628	-0.32193	-0.193326	8.17588	-7.8656	1.30761e-14	3.15656e-11	22.5112
acute_myeloid	OLINK_CD1C	MT1F	OLINK_CD1C	-0.615397	-0.77033	-0.460464	7.64052	-7.79781	2.15128e-14	4.4513e-11	22.0346
acute_myeloid	OLINK_CD1C	RABGAP1L	OLINK_CD1C	0.694096	0.518555	0.869638	8.02197	7.76248	2.78462e-14	4.48628e-11	21.7876
acute_myeloid	OLINK_CD1C	SARAF	OLINK_CD1C	0.292747	0.218708	0.366787	9.99383	7.76234	2.78766e-14	4.48628e-11	21.7865
acute_myeloid	OLINK_CD1C	SUPT4H1	OLINK_CD1C	0.201008	0.149148	0.252869	9.31911	7.60923	8.43562e-14	1.22181e-10	20.7271
acute_myeloid	OLINK_CD1C	SH3BGRL3	OLINK_CD1C	-0.180407	-0.22747	-0.133344	13.9978	-7.5255	1.53381e-13	2.0196e-10	20.1552
acute_myeloid	OLINK_CD1C	GAPDH	OLINK_CD1C	-0.272947	-0.344678	-0.201216	13.5452	-7.47024	2.26898e-13	2.73866e-10	19.7808
acute_myeloid	OLINK_CD1C	RAB8A	OLINK_CD1C	0.331507	0.244015	0.419	8.45898	7.43846	2.8389e-13	3.16297e-10	19.5666
acute_myeloid	OLINK_CD1C	SAMD4A	OLINK_CD1C	0.792881	0.580815	1.00495	6.78214	7.34004	5.65456e-13	5.85005e-10	18.908
acute_myeloid	OLINK_CD1C	PGD	OLINK_CD1C	-0.285858	-0.362885	-0.208831	10.1219	-7.28563	8.24936e-13	7.96558e-10	18.5471
acute_myeloid	OLINK_CD1C	NDUFB9	OLINK_CD1C	-0.24343	-0.309475	-0.177386	10.2786	-7.236	1.16181e-12	1.05173e-09	18.22
acute_myeloid	OLINK_CD1C	SELENOK	OLINK_CD1C	0.268724	0.195169	0.342279	8.32467	7.1723	1.79801e-12	1.5319e-09	17.803
acute_myeloid	OLINK_CD1C	RFLNB	OLINK_CD1C	-0.631329	-0.804485	-0.458172	6.93074	-7.15778	1.98523e-12	1.59745e-09	17.7084
acute_myeloid	OLINK_CD1C	NT5C3A	OLINK_CD1C	0.756023	0.54791	0.964136	7.12173	7.13177	2.36983e-12	1.80656e-09	17.5393
acute_myeloid	OLINK_CD1C	QSOX1	OLINK_CD1C	-0.3509	-0.447796	-0.254004	8.08172	-7.10952	2.75632e-12	1.99612e-09	17.3951
acute_myeloid	OLINK_CD1C	CYSLTR1	OLINK_CD1C	0.599576	0.433326	0.765825	6.10924	7.08019	3.36138e-12	2.31839e-09	17.2056
acute_myeloid	OLINK_CD1C	SLC39A8	OLINK_CD1C	-0.912983	-1.16838	-0.657586	5.37112	-7.01793	5.11163e-12	3.36531e-09	16.8056
acute_myeloid	OLINK_CD1C	C11orf21	OLINK_CD1C	0.382685	0.274536	0.490835	7.04946	6.94672	8.22376e-12	5.17882e-09	16.3519
acute_myeloid	OLINK_CD1C	TPM4	OLINK_CD1C	-0.26497	-0.340529	-0.189411	9.09813	-6.88448	1.24208e-11	7.49595e-09	15.9586
acute_myeloid	OLINK_CD1C	CD63	OLINK_CD1C	-0.32697	-0.420468	-0.233471	11.0099	-6.86534	1.40905e-11	8.16345e-09	15.8384
acute_myeloid	OLINK_CD200	PTRHD1	OLINK_CD200	-0.182345	-0.239145	-0.125544	8.76588	-6.30234	5.04363e-10	7.3052e-06	12.3011
acute_myeloid	OLINK_CD200	TMEM123	OLINK_CD200	0.287851	0.192978	0.382725	8.73737	5.95641	3.99106e-09	2.89033e-05	10.3829
acute_myeloid	OLINK_CD200	ATP5F1A	OLINK_CD200	-0.144649	-0.193275	-0.0960221	9.30617	-5.83987	7.83261e-09	3.78158e-05	9.75872
acute_myeloid	OLINK_CD200	ACTG1	OLINK_CD200	-0.154088	-0.206768	-0.101408	12.7541	-5.74233	1.36509e-08	4.94301e-05	9.24489
acute_myeloid	OLINK_CD200	EIF3L	OLINK_CD200	-0.259526	-0.351539	-0.167512	9.17081	-5.53721	4.27617e-08	0.000123872	8.19012
acute_myeloid	OLINK_CD200	SNRPF	OLINK_CD200	-0.128655	-0.174834	-0.0824753	9.05755	-5.46939	6.18857e-08	0.000149392	7.8491
acute_myeloid	OLINK_CD200	RPL10A	OLINK_CD200	-0.178027	-0.242908	-0.113146	11.5354	-5.38681	9.65527e-08	0.000186078	7.43904
acute_myeloid	OLINK_CD200	GCH1	OLINK_CD200	0.297114	0.188389	0.405839	7.36575	5.36482	1.08581e-07	0.000186078	7.33086
acute_myeloid	OLINK_CD200	AL591468.1	OLINK_CD200	0.505226	0.319938	0.690515	1.11919	5.35302	1.15624e-07	0.000186078	7.27296
acute_myeloid	OLINK_CD200	RPL3	OLINK_CD200	-0.201514	-0.276377	-0.126652	12.024	-5.2845	1.66161e-07	0.000238303	6.93905
acute_myeloid	OLINK_CD200	EIF4B	OLINK_CD200	-0.238615	-0.327534	-0.149696	8.48455	-5.26825	1.80981e-07	0.000238303	6.86041
acute_myeloid	OLINK_CD200	COPS9	OLINK_CD200	-0.15138	-0.207981	-0.0947791	9.67021	-5.25057	1.98542e-07	0.00023964	6.77519
acute_myeloid	OLINK_CD200	SAMD4A	OLINK_CD200	0.430169	0.268594	0.591744	6.78214	5.22669	2.24924e-07	0.000241897	6.6604
acute_myeloid	OLINK_CD200	RPL5	OLINK_CD200	-0.206613	-0.284626	-0.1286	11.6994	-5.19936	2.5927e-07	0.000241897	6.52969
acute_myeloid	OLINK_CD200	KCNK6	OLINK_CD200	-0.194255	-0.267677	-0.120833	6.98526	-5.19407	2.66486e-07	0.000241897	6.50445
acute_myeloid	OLINK_CD200	ISG15	OLINK_CD200	0.641654	0.398772	0.884535	10.6591	5.18643	2.77245e-07	0.000241897	6.46805
acute_myeloid	OLINK_CD200	PNN	OLINK_CD200	-0.156283	-0.215492	-0.0970736	7.95894	-5.18184	2.83917e-07	0.000241897	6.44619
acute_myeloid	OLINK_CD200	RPL22	OLINK_CD200	-0.122189	-0.16884	-0.0755386	12.3462	-5.14205	3.48567e-07	0.000280202	6.25761
acute_myeloid	OLINK_CD200	HSH2D	OLINK_CD200	0.337112	0.208147	0.466078	7.00958	5.13171	3.67567e-07	0.000280202	6.20883
acute_myeloid	OLINK_CD200	RPL7A	OLINK_CD200	-0.132668	-0.18358	-0.081755	12.8227	-5.11564	3.9911e-07	0.000289036	6.13319
acute_myeloid	OLINK_CD200	SELENOK	OLINK_CD200	0.144441	0.088727	0.200155	8.32467	5.08965	4.55747e-07	0.000314336	6.01129
acute_myeloid	OLINK_CD200	RABGAP1L	OLINK_CD200	0.34467	0.210548	0.478793	8.02197	5.04504	5.71537e-07	0.000374237	5.80342
acute_myeloid	OLINK_CD200	FBL	OLINK_CD200	-0.146052	-0.203068	-0.0890362	8.08649	-5.02892	6.19981e-07	0.000374237	5.72874
acute_myeloid	OLINK_CD200	RPS14	OLINK_CD200	-0.134511	-0.187022	-0.0820002	13.6111	-5.02888	6.20111e-07	0.000374237	5.72855
acute_myeloid	OLINK_CD200	RPL4	OLINK_CD200	-0.167848	-0.233592	-0.102103	11.1298	-5.0121	6.74768e-07	0.000387761	5.65103
acute_myeloid	OLINK_CD200R1	MT-ND3	OLINK_CD200R1	-0.274121	-0.372121	-0.176122	12.8873	-5.49135	5.49288e-08	0.000795588	7.57311
acute_myeloid	OLINK_CD200R1	ANKRD45	OLINK_CD200R1	0.622143	0.393016	0.851269	0.958276	5.33059	1.30256e-07	0.000943314	6.8196
acute_myeloid	OLINK_CD200R1	CCL2	OLINK_CD200R1	1.05861	0.631447	1.48577	4.38799	4.86525	1.39846e-06	0.00550485	4.75499
acute_myeloid	OLINK_CD200R1	MT-ND2	OLINK_CD200R1	-0.183625	-0.257981	-0.109269	12.0235	-4.84817	1.52026e-06	0.00550485	4.68257
acute_myeloid	OLINK_CD200R1	RUFY4	OLINK_CD200R1	0.604094	0.349565	0.858622	3.90192	4.65939	3.763e-06	0.0109007	3.89767
acute_myeloid	OLINK_CD200R1	MT-ND1	OLINK_CD200R1	-0.173211	-0.246957	-0.0994639	12.5648	-4.61098	4.72375e-06	0.0114031	3.70109
acute_myeloid	OLINK_CD200R1	MT-ATP6	OLINK_CD200R1	-0.210484	-0.301537	-0.119431	13.0055	-4.53822	6.62278e-06	0.0137035	3.40924
acute_myeloid	OLINK_CD200R1	MT-CO3	OLINK_CD200R1	-0.238667	-0.343904	-0.13343	13.1125	-4.45233	9.80968e-06	0.015285	3.07037
acute_myeloid	OLINK_CD200R1	TRAPPC2L	OLINK_CD200R1	-0.120031	-0.172993	-0.0670694	8.17588	-4.44931	9.94474e-06	0.015285	3.05859
acute_myeloid	OLINK_CD200R1	CETP	OLINK_CD200R1	-0.605339	-0.873225	-0.337453	3.50595	-4.4362	1.05531e-05	0.015285	3.00742
acute_myeloid	OLINK_CD200R1	SAMD4A	OLINK_CD200R1	0.387589	0.213781	0.561397	6.78214	4.37788	1.3717e-05	0.0180615	2.78158
acute_myeloid	OLINK_CD200R1	BST2	OLINK_CD200R1	0.229543	0.123921	0.335165	10.5147	4.2665	2.24439e-05	0.0251739	2.35817
acute_myeloid	OLINK_CD200R1	NAA38	OLINK_CD200R1	-0.0901474	-0.131643	-0.0486522	9.93363	-4.26497	2.25946e-05	0.0251739	2.35242
acute_myeloid	OLINK_CD200R1	DAPK1	OLINK_CD200R1	-0.178879	-0.262016	-0.095741	7.03554	-4.22399	2.70068e-05	0.0274174	2.19925
acute_myeloid	OLINK_CD200R1	MT-CYB	OLINK_CD200R1	-0.238419	-0.349534	-0.127305	12.2664	-4.21242	2.83942e-05	0.0274174	2.15626
acute_myeloid	OLINK_CD200R1	MT-CO2	OLINK_CD200R1	-0.175075	-0.257309	-0.0928413	14.1394	-4.17961	3.27069e-05	0.0284114	2.03496
acute_myeloid	OLINK_CD200R1	SEC14L1	OLINK_CD200R1	-0.116817	-0.171746	-0.0618881	8.22891	-4.17509	3.33467e-05	0.0284114	2.01835
acute_myeloid	OLINK_CD200R1	TXN	OLINK_CD200R1	0.125124	0.0645825	0.185665	10.5623	4.05743	5.49104e-05	0.0441845	1.59124
acute_myeloid	OLINK_CD200R1	TNFSF13B	OLINK_CD200R1	0.204822	0.104496	0.305148	10.1002	4.00796	6.74701e-05	0.0514336	1.41516
acute_myeloid	OLINK_CD200R1	ARL16	OLINK_CD200R1	-0.155619	-0.23216	-0.0790775	6.3469	-3.99142	7.22481e-05	0.0515346	1.35672
acute_myeloid	OLINK_CD200R1	AC011893.1	OLINK_CD200R1	0.515802	0.261584	0.770019	1.15144	3.98326	7.47188e-05	0.0515346	1.32801
acute_myeloid	OLINK_CD200R1	TAF7	OLINK_CD200R1	0.158455	0.0797754	0.237134	7.41684	3.95372	8.43601e-05	0.0555396	1.22442
acute_myeloid	OLINK_CD200R1	YPEL2	OLINK_CD200R1	-0.14871	-0.223145	-0.0742754	7.32226	-3.92217	9.5947e-05	0.0604216	1.11465
acute_myeloid	OLINK_CD200R1	MT-ND4	OLINK_CD200R1	-0.169662	-0.256676	-0.082648	12.502	-3.82787	0.000140233	0.0823471	0.791482
acute_myeloid	OLINK_CD200R1	ELF2	OLINK_CD200R1	-0.115282	-0.174459	-0.0561055	7.67267	-3.82448	0.000142135	0.0823471	0.780024
acute_myeloid	OLINK_CD207	TWF2	OLINK_CD207	-0.114425	-0.155193	-0.0736562	9.25373	-5.51008	4.96013e-08	0.000718426	7.76715
acute_myeloid	OLINK_CD207	SELENOK	OLINK_CD207	0.132079	0.0833419	0.180817	8.32467	5.32028	1.37569e-07	0.000996274	6.86583
acute_myeloid	OLINK_CD207	MT1F	OLINK_CD207	-0.254436	-0.359381	-0.14949	7.64052	-4.75967	2.33421e-06	0.0101825	4.37437
acute_myeloid	OLINK_CD207	LSM3	OLINK_CD207	0.0667863	0.0385366	0.095036	8.49627	4.64126	4.09861e-06	0.0101825	3.88119
acute_myeloid	OLINK_CD207	DAZAP2	OLINK_CD207	0.0711458	0.0408207	0.101471	10.6404	4.60584	4.83869e-06	0.0101825	3.73594
acute_myeloid	OLINK_CD207	ITGA1	OLINK_CD207	-0.425944	-0.60861	-0.243278	3.16718	-4.5778	5.51383e-06	0.0101825	3.62171
acute_myeloid	OLINK_CD207	NPC2	OLINK_CD207	0.102853	0.0584864	0.147221	11.2881	4.55114	6.23914e-06	0.0101825	3.51368
acute_myeloid	OLINK_CD207	CLEC4A	OLINK_CD207	0.152853	0.0864735	0.219233	8.21287	4.52065	7.18079e-06	0.0101825	3.39085
acute_myeloid	OLINK_CD207	LAMTOR2	OLINK_CD207	-0.0608886	-0.0873609	-0.0344164	9.61027	-4.51552	7.35199e-06	0.0101825	3.37027
acute_myeloid	OLINK_CD207	CLEC2B	OLINK_CD207	0.12802	0.0720324	0.184008	8.91382	4.48896	8.30276e-06	0.0101825	3.26406
acute_myeloid	OLINK_CD207	CDKN1A	OLINK_CD207	0.193116	0.108464	0.277769	9.04554	4.4786	8.70489e-06	0.0101825	3.22277
acute_myeloid	OLINK_CD207	NAA38	OLINK_CD207	-0.0786578	-0.113148	-0.0441678	9.93363	-4.47724	8.75905e-06	0.0101825	3.21736
acute_myeloid	OLINK_CD207	H3F3B	OLINK_CD207	0.0890783	0.0499375	0.128219	12.7053	4.46791	9.13921e-06	0.0101825	3.18027
acute_myeloid	OLINK_CD207	VAMP3	OLINK_CD207	0.0911151	0.0495704	0.13266	7.92862	4.30563	1.89027e-05	0.0195562	2.54691
acute_myeloid	OLINK_CD207	MARCKS	OLINK_CD207	0.236117	0.127837	0.344396	8.9044	4.28098	2.10653e-05	0.0203407	2.45266
acute_myeloid	OLINK_CD207	DYSF	OLINK_CD207	-0.254813	-0.372427	-0.137199	7.74776	-4.25329	2.37765e-05	0.0208694	2.34739
acute_myeloid	OLINK_CD207	IL4I1	OLINK_CD207	0.400632	0.215225	0.586038	3.76714	4.24211	2.49634e-05	0.0208694	2.30504
acute_myeloid	OLINK_CD207	MAGOH	OLINK_CD207	0.0768921	0.0412337	0.112551	8.57589	4.23332	2.59354e-05	0.0208694	2.27184
acute_myeloid	OLINK_CD207	ADAMTS2	OLINK_CD207	-0.628547	-0.922158	-0.334935	3.97661	-4.20268	2.96146e-05	0.0225757	2.1566
acute_myeloid	OLINK_CD207	HOXA10	OLINK_CD207	-0.389848	-0.573883	-0.205812	3.20349	-4.15867	3.57771e-05	0.0247014	1.9925
acute_myeloid	OLINK_CD207	PKM	OLINK_CD207	-0.108821	-0.160195	-0.0574466	11.2406	-4.15843	3.5814e-05	0.0247014	1.99161
acute_myeloid	OLINK_CD207	ATP6V1G1	OLINK_CD207	0.0665479	0.0350157	0.0980801	10.5044	4.14326	3.82105e-05	0.0251564	1.93542
acute_myeloid	OLINK_CD207	CD300E	OLINK_CD207	0.178082	0.0934847	0.26268	9.13269	4.13261	3.99819e-05	0.0251782	1.89612
acute_myeloid	OLINK_CD207	TMEM9B	OLINK_CD207	0.0889204	0.0459568	0.131884	7.75924	4.06315	5.36104e-05	0.0321565	1.64195
acute_myeloid	OLINK_CD207	FBP1	OLINK_CD207	-0.164205	-0.243707	-0.0847043	8.3958	-4.05486	5.55035e-05	0.0321565	1.6119
acute_myeloid	OLINK_CD209	ATP5F1A	OLINK_CD209	-0.159975	-0.210653	-0.109297	9.30617	-6.19715	9.56065e-10	1.38476e-05	11.66
acute_myeloid	OLINK_CD209	CYSTM1	OLINK_CD209	0.23473	0.158488	0.310971	7.77807	6.04421	2.38342e-09	1.72608e-05	10.8178
acute_myeloid	OLINK_CD209	C19orf33	OLINK_CD209	-0.654103	-0.87703	-0.431175	2.48576	-5.76029	1.23316e-08	4.52686e-05	9.30467
acute_myeloid	OLINK_CD209	FBL	OLINK_CD209	-0.173012	-0.232001	-0.114022	8.08649	-5.75787	1.25017e-08	4.52686e-05	9.29207
acute_myeloid	OLINK_CD209	APEX1	OLINK_CD209	-0.250531	-0.338515	-0.162548	7.67087	-5.59014	3.19592e-08	9.11218e-05	8.42961
acute_myeloid	OLINK_CD209	PRPF19	OLINK_CD209	-0.202091	-0.273449	-0.130734	6.53446	-5.55994	3.77472e-08	9.11218e-05	8.2768
acute_myeloid	OLINK_CD209	MGMT	OLINK_CD209	-0.189801	-0.257591	-0.122011	7.34305	-5.49662	5.33761e-08	0.000110443	7.95888
acute_myeloid	OLINK_CD209	HIGD2A	OLINK_CD209	-0.119704	-0.162874	-0.0765329	10.8691	-5.44352	7.1184e-08	0.000128879	7.69482
acute_myeloid	OLINK_CD209	SERBP1	OLINK_CD209	-0.101518	-0.139376	-0.0636608	9.00936	-5.26446	1.84608e-07	0.000297096	6.82183
acute_myeloid	OLINK_CD209	MDH2	OLINK_CD209	-0.103945	-0.142871	-0.0650195	9.2507	-5.24238	2.07238e-07	0.000300164	6.71602
acute_myeloid	OLINK_CD209	EIF3D	OLINK_CD209	-0.112326	-0.154667	-0.0699851	8.69357	-5.20814	2.47723e-07	0.000326183	6.55278
acute_myeloid	OLINK_CD209	RPL5	OLINK_CD209	-0.212424	-0.294037	-0.13081	11.6994	-5.1098	4.11215e-07	0.000474914	6.0895
acute_myeloid	OLINK_CD209	AQP9	OLINK_CD209	0.347302	0.213647	0.480958	7.36581	5.10132	4.29416e-07	0.000474914	6.04993
acute_myeloid	OLINK_CD209	SLC25A3	OLINK_CD209	-0.13134	-0.182015	-0.0806653	10.3056	-5.08824	4.59044e-07	0.000474914	5.98899
acute_myeloid	OLINK_CD209	KCNK6	OLINK_CD209	-0.196538	-0.2728	-0.120277	6.98526	-5.05945	5.31334e-07	0.000513056	5.85544
acute_myeloid	OLINK_CD209	RPL4	OLINK_CD209	-0.17516	-0.243838	-0.106481	11.1298	-5.00697	6.92372e-07	0.000579027	5.61381
acute_myeloid	OLINK_CD209	ENHO	OLINK_CD209	-0.737841	-1.02734	-0.448342	4.1156	-5.00355	7.04361e-07	0.000579027	5.59815
acute_myeloid	OLINK_CD209	BZW2	OLINK_CD209	-0.193255	-0.269184	-0.117325	6.33025	-4.99666	7.29144e-07	0.000579027	5.5666
acute_myeloid	OLINK_CD209	EIF3M	OLINK_CD209	-0.104807	-0.146169	-0.063445	9.18776	-4.97451	8.14575e-07	0.000579027	5.46554
acute_myeloid	OLINK_CD209	RPL6	OLINK_CD209	-0.155153	-0.216392	-0.0939145	12.6861	-4.97391	8.17057e-07	0.000579027	5.46276
acute_myeloid	OLINK_CD209	RPL10A	OLINK_CD209	-0.171607	-0.239414	-0.1038	11.5354	-4.96847	8.39517e-07	0.000579027	5.43803
acute_myeloid	OLINK_CD209	HLA-DOB	OLINK_CD209	-0.51773	-0.722791	-0.312668	3.32754	-4.95656	8.9084e-07	0.000586497	5.38392
acute_myeloid	OLINK_CD209	EIF3L	OLINK_CD209	-0.241078	-0.337583	-0.144573	9.17081	-4.90421	1.15472e-06	0.000678122	5.14743
acute_myeloid	OLINK_CD209	BCL2A1	OLINK_CD209	0.280126	0.167981	0.392272	9.97596	4.9038	1.15705e-06	0.000678122	5.14559
acute_myeloid	OLINK_CD209	NDRG2	OLINK_CD209	-0.542791	-0.760196	-0.325387	4.25643	-4.90146	1.17047e-06	0.000678122	5.13508
acute_myeloid	OLINK_CD22	NFE2L3	OLINK_CD22	0.321236	0.192869	0.449603	3.66986	4.91283	1.1066e-06	0.00852598	5.05082
acute_myeloid	OLINK_CD22	CIB1	OLINK_CD22	0.069929	0.0419135	0.0979444	9.56654	4.90028	1.1773e-06	0.00852598	4.9962
acute_myeloid	OLINK_CD22	SLIRP	OLINK_CD22	-0.0899728	-0.126731	-0.0532141	9.19407	-4.80522	1.87358e-06	0.00904563	4.5867
acute_myeloid	OLINK_CD22	ADGRE3	OLINK_CD22	0.393843	0.223589	0.564097	3.36522	4.54137	6.52712e-06	0.0236347	3.4895
acute_myeloid	OLINK_CD22	VMO1	OLINK_CD22	0.56336	0.313781	0.812939	4.19435	4.43138	1.07852e-05	0.0293109	3.04934
acute_myeloid	OLINK_CD22	KLHL20	OLINK_CD22	0.169166	0.0937746	0.244557	5.01639	4.40508	1.21421e-05	0.0293109	2.9456
acute_myeloid	OLINK_CD22	AHCTF1	OLINK_CD22	0.165518	0.0901249	0.240912	6.02796	4.30997	1.85439e-05	0.0357604	2.57529
acute_myeloid	OLINK_CD22	ITGAX	OLINK_CD22	0.0996705	0.0538332	0.145508	8.43101	4.26883	2.22168e-05	0.0357604	2.41747
acute_myeloid	OLINK_CD22	CES1	OLINK_CD22	-0.345225	-0.505832	-0.184618	7.79949	-4.21988	2.74919e-05	0.0357604	2.23158
acute_myeloid	OLINK_CD22	AL390957.1	OLINK_CD22	0.233966	0.125096	0.342836	0.816838	4.21895	2.76023e-05	0.0357604	2.22808
acute_myeloid	OLINK_CD22	SULF2	OLINK_CD22	0.133577	0.0710682	0.196087	7.36903	4.19518	3.05872e-05	0.0357604	2.13855
acute_myeloid	OLINK_CD22	CD4	OLINK_CD22	0.123095	0.0654695	0.180721	8.48963	4.1936	3.07967e-05	0.0357604	2.1326
acute_myeloid	OLINK_CD22	UBE4B	OLINK_CD22	0.155161	0.0823571	0.227964	5.82175	4.18399	3.20964e-05	0.0357604	2.09657
acute_myeloid	OLINK_CD22	BLVRB	OLINK_CD22	-0.0842504	-0.123947	-0.0445533	10.4189	-4.16654	3.45921e-05	0.035788	2.03133
acute_myeloid	OLINK_CD22	RBM6	OLINK_CD22	0.102295	0.0536378	0.150952	7.15853	4.12734	4.08884e-05	0.0363539	1.88571
acute_myeloid	OLINK_CD22	AC233723.1	OLINK_CD22	-0.273771	-0.40424	-0.143301	1.72566	-4.11944	4.22822e-05	0.0363539	1.85653
acute_myeloid	OLINK_CD22	CCDC189	OLINK_CD22	0.226451	0.118476	0.334426	4.0885	4.1173	4.26689e-05	0.0363539	1.84861
acute_myeloid	OLINK_CD22	CDIP1	OLINK_CD22	0.272732	0.140794	0.404671	4.65912	4.05813	5.47484e-05	0.0440542	1.63181
acute_myeloid	OLINK_CD22	ATP5PD	OLINK_CD22	-0.0545944	-0.0813535	-0.0278352	10.3447	-4.00533	6.82115e-05	0.0513725	1.44084
acute_myeloid	OLINK_CD22	MFGE8	OLINK_CD22	-0.392845	-0.586219	-0.199471	3.46062	-3.98827	7.31931e-05	0.0513725	1.37966
acute_myeloid	OLINK_CD22	SRRT	OLINK_CD22	0.0732101	0.0371348	0.109285	7.09475	3.98403	7.44837e-05	0.0513725	1.36449
acute_myeloid	OLINK_CD22	NDUFA1	OLINK_CD22	-0.0530367	-0.0793146	-0.0267588	10.9709	-3.96231	8.14424e-05	0.0528665	1.28702
acute_myeloid	OLINK_CD22	GPT	OLINK_CD22	0.205825	0.103218	0.308432	0.674526	3.93806	8.99364e-05	0.0528665	1.20101
acute_myeloid	OLINK_CD22	PTGDR2	OLINK_CD22	0.30243	0.151223	0.453638	1.14628	3.92658	9.42425e-05	0.0528665	1.16049
acute_myeloid	OLINK_CD22	MT1X	OLINK_CD22	-0.165181	-0.247969	-0.0823918	8.90198	-3.91696	9.80017e-05	0.0528665	1.1266
acute_myeloid	OLINK_CD244	ARRDC3	OLINK_CD244	0.413458	0.289419	0.537496	6.39379	6.54389	1.12175e-10	1.62475e-06	13.5069
acute_myeloid	OLINK_CD244	ERV3-1	OLINK_CD244	0.323215	0.200742	0.445689	4.4051	5.18097	2.85184e-07	0.0020653	6.37409
acute_myeloid	OLINK_CD244	SAC3D1	OLINK_CD244	-0.369646	-0.512271	-0.22702	5.55127	-5.08803	4.5953e-07	0.00218633	5.94303
acute_myeloid	OLINK_CD244	AL138963.3	OLINK_CD244	0.395875	0.240867	0.550882	8.46591	5.01379	6.69043e-07	0.00218633	5.60396
acute_myeloid	OLINK_CD244	IL17RA	OLINK_CD244	-0.142148	-0.198548	-0.0857483	9.20741	-4.94796	9.29795e-07	0.00218633	5.30714
acute_myeloid	OLINK_CD244	FKBP11	OLINK_CD244	-0.327536	-0.458097	-0.196974	4.66856	-4.92499	1.042e-06	0.00218633	5.20445
acute_myeloid	OLINK_CD244	IGKV2-30	OLINK_CD244	-0.56265	-0.78706	-0.33824	0.835309	-4.92217	1.05664e-06	0.00218633	5.19188
acute_myeloid	OLINK_CD244	Z83844.2	OLINK_CD244	0.356181	0.210794	0.501569	1.04934	4.80957	1.83443e-06	0.00257838	4.69513
acute_myeloid	OLINK_CD244	RHOA	OLINK_CD244	0.0696011	0.041025	0.0981772	11.7473	4.78162	2.10004e-06	0.00257838	4.57348
acute_myeloid	OLINK_CD244	LACTB	OLINK_CD244	-0.154922	-0.21859	-0.0912539	7.73546	-4.77699	2.14749e-06	0.00257838	4.55339
acute_myeloid	OLINK_CD244	HIST1H1E	OLINK_CD244	0.253654	0.14923	0.358078	8.73498	4.76874	2.23452e-06	0.00257838	4.51766
acute_myeloid	OLINK_CD244	SERTAD3	OLINK_CD244	0.157382	0.092588	0.222175	7.40676	4.76852	2.23696e-06	0.00257838	4.51668
acute_myeloid	OLINK_CD244	CPTP	OLINK_CD244	-0.341199	-0.481944	-0.200454	4.43584	-4.75922	2.3392e-06	0.00257838	4.47649
acute_myeloid	OLINK_CD244	EIF2AK1	OLINK_CD244	-0.0952402	-0.134636	-0.0558442	7.15075	-4.74602	2.49222e-06	0.00257838	4.41952
acute_myeloid	OLINK_CD244	CLEC4A	OLINK_CD244	0.171955	0.10055	0.243359	8.21287	4.7277	2.7206e-06	0.00262701	4.34071
acute_myeloid	OLINK_CD244	KAT8	OLINK_CD244	-0.119431	-0.169732	-0.069131	7.11686	-4.66133	3.72883e-06	0.00332514	4.05754
acute_myeloid	OLINK_CD244	ST14	OLINK_CD244	-0.257611	-0.366346	-0.148876	6.82612	-4.6511	3.91295e-06	0.00332514	4.01427
acute_myeloid	OLINK_CD244	SS18L2	OLINK_CD244	0.107278	0.0618158	0.152741	7.57549	4.63255	4.26971e-06	0.00332514	3.93596
acute_myeloid	OLINK_CD244	TERF2IP	OLINK_CD244	-0.102508	-0.146016	-0.0589999	8.12803	-4.6254	4.41548e-06	0.00332514	3.90583
acute_myeloid	OLINK_CD244	BZW1	OLINK_CD244	0.129902	0.0746675	0.185137	8.66908	4.61705	4.59147e-06	0.00332514	3.87076
acute_myeloid	OLINK_CD244	RNF141	OLINK_CD244	0.174617	0.100171	0.249063	7.38465	4.60477	4.86297e-06	0.00335406	3.81923
acute_myeloid	OLINK_CD244	IGKV1-5	OLINK_CD244	-0.635434	-0.911165	-0.359703	2.13786	-4.52425	7.06268e-06	0.00436754	3.4847
acute_myeloid	OLINK_CD244	NFKBID	OLINK_CD244	0.284291	0.160813	0.40777	6.61935	4.51995	7.20362e-06	0.00436754	3.467
acute_myeloid	OLINK_CD244	CLIC4	OLINK_CD244	0.222017	0.125565	0.318468	6.13186	4.51895	7.23702e-06	0.00436754	3.46286
acute_myeloid	OLINK_CD244	VAMP3	OLINK_CD244	0.103023	0.0581165	0.14793	7.92862	4.50386	7.75587e-06	0.00449344	3.40084
acute_myeloid	OLINK_CD274	CD63	OLINK_CD274	0.150369	0.109573	0.191165	11.0099	7.23599	1.16189e-12	1.68288e-08	17.9724
acute_myeloid	OLINK_CD274	TPM4	OLINK_CD274	0.118671	0.0856348	0.151708	9.09813	7.05203	4.06453e-12	2.94353e-08	16.8033
acute_myeloid	OLINK_CD274	SDC4	OLINK_CD274	0.361954	0.25527	0.468638	4.59147	6.66063	5.33255e-11	2.57455e-07	14.4031
acute_myeloid	OLINK_CD274	ARHGDIA	OLINK_CD274	0.0625929	0.0433156	0.0818703	9.92425	6.3744	3.23716e-10	1.17218e-06	12.7245
acute_myeloid	OLINK_CD274	SH3BGRL3	OLINK_CD274	0.065469	0.0448003	0.0861377	13.9978	6.21848	8.40423e-10	2.43454e-06	11.8376
acute_myeloid	OLINK_CD274	HOXA10	OLINK_CD274	0.360993	0.242101	0.479885	3.20349	5.96086	3.88874e-09	9.24231e-06	10.4156
acute_myeloid	OLINK_CD274	THBD	OLINK_CD274	0.329604	0.220615	0.438592	6.14342	5.93708	4.46673e-09	9.24231e-06	10.2871
acute_myeloid	OLINK_CD274	FAM20A	OLINK_CD274	0.323681	0.214725	0.432636	6.48779	5.83216	8.18672e-09	1.48221e-05	9.72552
acute_myeloid	OLINK_CD274	ZRSR2	OLINK_CD274	-0.119553	-0.161717	-0.0773895	6.77036	-5.56654	3.64018e-08	5.58692e-05	8.34467
acute_myeloid	OLINK_CD274	SARAF	OLINK_CD274	-0.0933448	-0.126359	-0.0603303	9.99383	-5.55069	3.9715e-08	5.58692e-05	8.26416
acute_myeloid	OLINK_CD274	MYLIP	OLINK_CD274	-0.182517	-0.247211	-0.117824	5.83258	-5.53863	4.24304e-08	5.58692e-05	8.20304
acute_myeloid	OLINK_CD274	ID1	OLINK_CD274	0.344469	0.220957	0.467982	8.48937	5.47523	5.99567e-08	7.23677e-05	7.88363
acute_myeloid	OLINK_CD274	MAPK6	OLINK_CD274	0.179576	0.114323	0.244829	6.59589	5.40268	8.86824e-08	9.88058e-05	7.52225
acute_myeloid	OLINK_CD274	MT1G	OLINK_CD274	0.467019	0.295382	0.638655	4.45313	5.34177	1.22752e-07	0.000124894	7.22232
acute_myeloid	OLINK_CD274	CLIC4	OLINK_CD274	0.159791	0.100893	0.21869	6.13186	5.32615	1.33358e-07	0.000124894	7.1459
acute_myeloid	OLINK_CD274	IMP3	OLINK_CD274	-0.124218	-0.170155	-0.0782818	7.44404	-5.30871	1.46252e-07	0.000124894	7.0608
acute_myeloid	OLINK_CD274	RASSF1	OLINK_CD274	-0.119734	-0.164016	-0.0754522	6.50419	-5.30827	1.46589e-07	0.000124894	7.05868
acute_myeloid	OLINK_CD274	MIS18BP1	OLINK_CD274	-0.116714	-0.160012	-0.0734158	8.08564	-5.29196	1.59765e-07	0.000128557	6.97934
acute_myeloid	OLINK_CD274	SH3PXD2B	OLINK_CD274	0.333699	0.209046	0.458352	2.94502	5.25549	1.93498e-07	0.000147507	6.80279
acute_myeloid	OLINK_CD274	CFL1	OLINK_CD274	0.046346	0.0289295	0.0637626	13.2326	5.2241	2.27971e-07	0.000165097	6.65175
acute_myeloid	OLINK_CD274	LINC01943	OLINK_CD274	0.258565	0.160475	0.356654	3.73918	5.17499	2.94141e-07	0.000202873	6.41708
acute_myeloid	OLINK_CD274	REPIN1	OLINK_CD274	-0.12796	-0.177149	-0.0787712	5.8069	-5.10705	4.17046e-07	0.000274568	6.09581
acute_myeloid	OLINK_CD274	RSF1	OLINK_CD274	-0.0708545	-0.0982875	-0.0434216	7.57264	-5.07058	5.02174e-07	0.000316239	5.92499
acute_myeloid	OLINK_CD274	MLXIPL	OLINK_CD274	0.29856	0.182525	0.414594	1.49041	5.05132	5.53659e-07	0.000334133	5.83526
acute_myeloid	OLINK_CD274	H1FX	OLINK_CD274	0.159485	0.097108	0.221863	9.26087	5.01944	6.50295e-07	0.000373347	5.68741
acute_myeloid	OLINK_CD276	PPIA	OLINK_CD276	-0.0718427	-0.0978567	-0.0458287	12.1797	-5.42172	8.00571e-08	0.000659853	7.57031
acute_myeloid	OLINK_CD276	SNRNP25	OLINK_CD276	-0.162043	-0.22098	-0.103106	6.90028	-5.39763	9.11147e-08	0.000659853	7.45211
acute_myeloid	OLINK_CD276	FBLN2	OLINK_CD276	-0.374232	-0.514257	-0.234207	1.6126	-5.24682	2.02485e-07	0.000977598	6.72325
acute_myeloid	OLINK_CD276	VPS51	OLINK_CD276	-0.132252	-0.182686	-0.0818174	7.53125	-5.14797	3.38117e-07	0.00122432	6.2559
acute_myeloid	OLINK_CD276	EXOSC5	OLINK_CD276	-0.15333	-0.213293	-0.093368	6.34184	-5.02008	6.48214e-07	0.00143778	5.66346
acute_myeloid	OLINK_CD276	QTRT1	OLINK_CD276	-0.135054	-0.188224	-0.0818834	5.55738	-4.98653	7.67071e-07	0.00143778	5.51036
acute_myeloid	OLINK_CD276	MLEC	OLINK_CD276	-0.146788	-0.204889	-0.0886866	7.47934	-4.95983	8.76458e-07	0.00143778	5.38918
acute_myeloid	OLINK_CD276	NABP2	OLINK_CD276	-0.107343	-0.149908	-0.0647787	5.92124	-4.95095	9.16078e-07	0.00143778	5.349
acute_myeloid	OLINK_CD276	RPS2	OLINK_CD276	-0.130346	-0.182143	-0.0785482	12.4046	-4.94026	9.66036e-07	0.00143778	5.30075
acute_myeloid	OLINK_CD276	TPGS1	OLINK_CD276	-0.270518	-0.378137	-0.162898	7.7477	-4.93478	9.92671e-07	0.00143778	5.27604
acute_myeloid	OLINK_CD276	COQ4	OLINK_CD276	-0.14682	-0.206049	-0.0875906	6.35647	-4.86644	1.39031e-06	0.00168538	4.9701
acute_myeloid	OLINK_CD276	ACSL1	OLINK_CD276	0.180309	0.107557	0.253062	8.23711	4.86556	1.39634e-06	0.00168538	4.96616
acute_myeloid	OLINK_CD276	PDRG1	OLINK_CD276	-0.173846	-0.244451	-0.10324	5.02841	-4.83379	1.63076e-06	0.0018023	4.82533
acute_myeloid	OLINK_CD276	TIMM13	OLINK_CD276	-0.0723819	-0.101862	-0.0429021	8.52205	-4.82021	1.74207e-06	0.0018023	4.76542
acute_myeloid	OLINK_CD276	NDRG2	OLINK_CD276	-0.344011	-0.484815	-0.203206	4.25643	-4.79643	1.95502e-06	0.00186024	4.66082
acute_myeloid	OLINK_CD276	TAF6L	OLINK_CD276	-0.244685	-0.345369	-0.144002	5.69113	-4.77102	2.21011e-06	0.00186024	4.54962
acute_myeloid	OLINK_CD276	TMEM156	OLINK_CD276	-0.34165	-0.482372	-0.200928	2.58415	-4.76629	2.26105e-06	0.00186024	4.52897
acute_myeloid	OLINK_CD276	SNRPD2	OLINK_CD276	-0.0516761	-0.0729926	-0.0303596	10.3452	-4.75922	2.33925e-06	0.00186024	4.49815
acute_myeloid	OLINK_CD276	ASPSCR1	OLINK_CD276	-0.0816787	-0.115434	-0.0479236	6.67072	-4.75042	2.44024e-06	0.00186024	4.45984
acute_myeloid	OLINK_CD276	BZW2	OLINK_CD276	-0.118673	-0.167908	-0.0694387	6.33025	-4.732	2.66535e-06	0.00193025	4.37989
acute_myeloid	OLINK_CD276	CD2	OLINK_CD276	-0.28325	-0.401559	-0.164942	4.87923	-4.7002	3.1017e-06	0.00213929	4.24256
acute_myeloid	OLINK_CD276	ATP1B1	OLINK_CD276	-0.295874	-0.420342	-0.171405	4.06314	-4.66669	3.63563e-06	0.00239357	4.09877
acute_myeloid	OLINK_CD276	FBL	OLINK_CD276	-0.0903544	-0.128631	-0.0520779	8.08649	-4.63424	4.23606e-06	0.00265684	3.96046
acute_myeloid	OLINK_CD276	CRIP3	OLINK_CD276	-0.372372	-0.530399	-0.214346	3.6588	-4.62603	4.40239e-06	0.00265684	3.92562
acute_myeloid	OLINK_CD276	SLC1A5	OLINK_CD276	-0.127753	-0.182485	-0.07302	6.77788	-4.58232	5.39934e-06	0.00312816	3.74105
acute_myeloid	OLINK_CD27	XAF1	OLINK_CD27	-0.32689	-0.419218	-0.234561	8.65318	-6.95065	8.01188e-12	1.14207e-07	16.3516
acute_myeloid	OLINK_CD27	TOR1B	OLINK_CD27	-0.21682	-0.279484	-0.154155	5.97271	-6.79267	2.2689e-11	1.14207e-07	15.3631
acute_myeloid	OLINK_CD27	MESD	OLINK_CD27	-0.101213	-0.130736	-0.07169	7.48289	-6.73037	3.40154e-11	1.14207e-07	14.9788
acute_myeloid	OLINK_CD27	P2RY6	OLINK_CD27	-0.386084	-0.498902	-0.273266	4.00207	-6.71837	3.67621e-11	1.14207e-07	14.9051
acute_myeloid	OLINK_CD27	MRPL46	OLINK_CD27	-0.19479	-0.251801	-0.137778	5.50102	-6.70754	3.94253e-11	1.14207e-07	14.8388
acute_myeloid	OLINK_CD27	IFIT2	OLINK_CD27	-0.437514	-0.566469	-0.308558	6.54444	-6.66058	5.33414e-11	1.28766e-07	14.552
acute_myeloid	OLINK_CD27	SP110	OLINK_CD27	-0.185529	-0.24057	-0.130489	9.01693	-6.61749	7.02795e-11	1.45418e-07	14.2904
acute_myeloid	OLINK_CD27	IFIT3	OLINK_CD27	-0.465616	-0.605913	-0.32532	7.477	-6.51543	1.34248e-10	2.20001e-07	13.6769
acute_myeloid	OLINK_CD27	ZC3HAV1	OLINK_CD27	-0.12138	-0.158026	-0.0847345	7.66924	-6.50261	1.45526e-10	2.20001e-07	13.6004
acute_myeloid	OLINK_CD27	USP18	OLINK_CD27	-0.470198	-0.612303	-0.328093	5.04866	-6.4958	1.51893e-10	2.20001e-07	13.5598
acute_myeloid	OLINK_CD27	MX2	OLINK_CD27	-0.280791	-0.365996	-0.195586	8.4088	-6.46964	1.78977e-10	2.25149e-07	13.4043
acute_myeloid	OLINK_CD27	IFI16	OLINK_CD27	-0.203712	-0.265672	-0.141752	8.87205	-6.45459	1.96647e-10	2.25149e-07	13.3151
acute_myeloid	OLINK_CD27	ANP32A	OLINK_CD27	-0.0587403	-0.0766184	-0.0408621	9.44149	-6.45023	2.02081e-10	2.25149e-07	13.2893
acute_myeloid	OLINK_CD27	EIF1	OLINK_CD27	0.105491	0.0732064	0.137776	12.6781	6.41474	2.52087e-10	2.59041e-07	13.0799
acute_myeloid	OLINK_CD27	SSB	OLINK_CD27	-0.145902	-0.190624	-0.10118	8.80906	-6.40473	2.68269e-10	2.59041e-07	13.0209
acute_myeloid	OLINK_CD27	CD44	OLINK_CD27	0.0904768	0.0623699	0.118584	10.129	6.31956	4.53839e-10	3.79946e-07	12.5231
acute_myeloid	OLINK_CD27	IFITM1	OLINK_CD27	-0.423299	-0.55489	-0.291709	11.3647	-6.31518	4.66202e-10	3.79946e-07	12.4977
acute_myeloid	OLINK_CD27	ITGAE	OLINK_CD27	0.176775	0.121701	0.23185	7.52252	6.30134	5.07466e-10	3.79946e-07	12.4174
acute_myeloid	OLINK_CD27	HERC5	OLINK_CD27	-0.355247	-0.46593	-0.244564	7.00258	-6.301	5.08513e-10	3.79946e-07	12.4154
acute_myeloid	OLINK_CD27	NEXN	OLINK_CD27	-0.415942	-0.545641	-0.286243	5.40763	-6.2959	5.24642e-10	3.79946e-07	12.3859
acute_myeloid	OLINK_CD27	PPM1K	OLINK_CD27	-0.254313	-0.333794	-0.174831	5.90367	-6.28151	5.72879e-10	3.95123e-07	12.3026
acute_myeloid	OLINK_CD27	SP100	OLINK_CD27	-0.101887	-0.133902	-0.0698723	8.69907	-6.24785	7.03297e-10	4.63025e-07	12.1086
acute_myeloid	OLINK_CD27	SAMD9L	OLINK_CD27	-0.317789	-0.418339	-0.217238	7.13499	-6.20463	9.13861e-10	5.6041e-07	11.8608
acute_myeloid	OLINK_CD27	STAP1	OLINK_CD27	-0.403915	-0.531938	-0.275891	2.19678	-6.19387	9.75216e-10	5.6041e-07	11.7993
acute_myeloid	OLINK_CD27	TRIM22	OLINK_CD27	-0.198507	-0.261493	-0.13552	8.64206	-6.18711	1.01577e-09	5.6041e-07	11.7608
acute_myeloid	OLINK_CD28	RNASE1	OLINK_CD28	-0.871208	-1.11776	-0.624656	7.56095	-6.93705	8.76987e-12	1.27023e-07	15.435
acute_myeloid	OLINK_CD28	CLU	OLINK_CD28	-0.626169	-0.854721	-0.397618	8.80718	-5.3786	1.00884e-07	0.000730604	7.13383
acute_myeloid	OLINK_CD28	VAMP8	OLINK_CD28	-0.0876586	-0.12113	-0.0541877	11.0386	-5.14149	3.49577e-07	0.00168776	6.03834
acute_myeloid	OLINK_CD28	ST14	OLINK_CD28	-0.274516	-0.38462	-0.164411	6.82612	-4.89468	1.21026e-06	0.00438235	4.94662
acute_myeloid	OLINK_CD28	C3	OLINK_CD28	0.506169	0.2937	0.718637	2.08199	4.67694	3.46356e-06	0.0100332	4.02509
acute_myeloid	OLINK_CD28	FCGBP	OLINK_CD28	0.337799	0.18684	0.488758	0.661539	4.393	1.28188e-05	0.0268612	2.88256
acute_myeloid	OLINK_CD28	AC004921.1	OLINK_CD28	0.335937	0.185714	0.486159	1.1905	4.39018	1.29818e-05	0.0268612	2.87155
acute_myeloid	OLINK_CD28	HP	OLINK_CD28	-0.661265	-0.963316	-0.359214	6.18308	-4.29791	1.95563e-05	0.0296191	2.51499
acute_myeloid	OLINK_CD28	RNASE2	OLINK_CD28	-0.363606	-0.530305	-0.196906	9.86062	-4.28211	2.09615e-05	0.0296191	2.45467
acute_myeloid	OLINK_CD28	NDUFS3	OLINK_CD28	-0.0730807	-0.106685	-0.0394763	8.24826	-4.26942	2.21596e-05	0.0296191	2.40636
acute_myeloid	OLINK_CD28	CYP4F22	OLINK_CD28	0.56559	0.304833	0.826347	2.91082	4.25822	2.32711e-05	0.0296191	2.36384
acute_myeloid	OLINK_CD28	ADAMTS2	OLINK_CD28	-0.695081	-1.01646	-0.373706	3.97661	-4.24604	2.45394e-05	0.0296191	2.31774
acute_myeloid	OLINK_CD28	RAB24	OLINK_CD28	0.13051	0.0697371	0.191282	8.93602	4.21597	2.79615e-05	0.0311534	2.20439
acute_myeloid	OLINK_CD28	MT1F	OLINK_CD28	-0.245949	-0.361373	-0.130525	7.64052	-4.18321	3.22044e-05	0.0322063	2.0818
acute_myeloid	OLINK_CD28	H2AFJ	OLINK_CD28	-0.126976	-0.186682	-0.0672692	9.8443	-4.17504	3.33536e-05	0.0322063	2.05139
acute_myeloid	OLINK_CD28	ARHGAP18	OLINK_CD28	-0.181938	-0.268496	-0.0953801	6.32081	-4.12647	4.10403e-05	0.0360675	1.87161
acute_myeloid	OLINK_CD28	DEDD2	OLINK_CD28	0.132135	0.0691596	0.19511	7.31849	4.11916	4.23328e-05	0.0360675	1.84475
acute_myeloid	OLINK_CD28	PLA2G2C	OLINK_CD28	-0.391379	-0.579329	-0.20343	1.93152	-4.08808	4.82781e-05	0.0383533	1.73094
acute_myeloid	OLINK_CD28	BID	OLINK_CD28	0.12689	0.0658079	0.187971	9.33319	4.07827	5.03116e-05	0.0383533	1.69523
acute_myeloid	OLINK_CD28	RPL26L1	OLINK_CD28	-0.108116	-0.160531	-0.0557005	7.29861	-4.04942	5.67802e-05	0.0394362	1.59058
acute_myeloid	OLINK_CD28	S100A9	OLINK_CD28	-0.226076	-0.33595	-0.116203	16.4358	-4.03947	5.91886e-05	0.0394362	1.55465
acute_myeloid	OLINK_CD28	IFI27L2	OLINK_CD28	-0.122526	-0.182116	-0.0629359	9.66931	-4.0366	5.99003e-05	0.0394362	1.54432
acute_myeloid	OLINK_CD28	ASGR2	OLINK_CD28	-0.229128	-0.341104	-0.117151	8.23807	-4.01709	6.49661e-05	0.0409117	1.47413
acute_myeloid	OLINK_CD28	RAB37	OLINK_CD28	0.318216	0.16202	0.474412	4.62199	3.99958	6.98532e-05	0.0412959	1.41146
acute_myeloid	OLINK_CD28	ITGAM	OLINK_CD28	-0.180529	-0.269319	-0.091738	8.86222	-3.99154	7.2212e-05	0.0412959	1.38277
acute_myeloid	OLINK_CD2AP	MYADM	OLINK_CD2AP	0.0948526	0.0648909	0.124814	9.41159	6.21505	8.58065e-10	1.24282e-05	11.8881
acute_myeloid	OLINK_CD2AP	ATP2B1	OLINK_CD2AP	0.0938576	0.0596282	0.128087	8.30982	5.38309	9.84888e-08	0.000479837	7.45002
acute_myeloid	OLINK_CD2AP	UBXN10	OLINK_CD2AP	0.198832	0.126087	0.271578	1.44397	5.36591	1.07956e-07	0.000479837	7.36447
acute_myeloid	OLINK_CD2AP	LMNA	OLINK_CD2AP	0.248799	0.157114	0.340484	7.44397	5.32735	1.32515e-07	0.000479837	7.17349
acute_myeloid	OLINK_CD2AP	AKNA	OLINK_CD2AP	-0.0643412	-0.088696	-0.0399863	7.91866	-5.18638	2.77314e-07	0.000711644	6.48611
acute_myeloid	OLINK_CD2AP	ODC1	OLINK_CD2AP	0.106609	0.0661624	0.147056	5.52082	5.17456	2.94798e-07	0.000711644	6.42925
acute_myeloid	OLINK_CD2AP	RGCC	OLINK_CD2AP	0.252645	0.156178	0.349113	6.05542	5.14154	3.49474e-07	0.000723111	6.27106
acute_myeloid	OLINK_CD2AP	DEK	OLINK_CD2AP	-0.0469896	-0.0658392	-0.02814	9.74719	-4.89397	1.21445e-06	0.00219876	5.11492
acute_myeloid	OLINK_CD2AP	KLF4	OLINK_CD2AP	0.0832115	0.0493688	0.117054	8.87711	4.82703	1.68532e-06	0.00271225	4.81143
acute_myeloid	OLINK_CD2AP	PHLDA1	OLINK_CD2AP	0.266684	0.157258	0.37611	4.39723	4.78451	2.07098e-06	0.0029996	4.62072
acute_myeloid	OLINK_CD2AP	FKBP11	OLINK_CD2AP	-0.13495	-0.191718	-0.0781818	4.66856	-4.66692	3.63164e-06	0.00430009	4.10153
acute_myeloid	OLINK_CD2AP	TRIM25	OLINK_CD2AP	-0.0729332	-0.103734	-0.0421326	7.46464	-4.64866	3.95829e-06	0.00430009	4.022
acute_myeloid	OLINK_CD2AP	ACAP1	OLINK_CD2AP	-0.0699594	-0.0996441	-0.0402747	7.61716	-4.62674	4.38774e-06	0.00430009	3.92691
acute_myeloid	OLINK_CD2AP	LYPD2	OLINK_CD2AP	0.438649	0.252496	0.624801	4.63316	4.62605	4.40197e-06	0.00430009	3.92392
acute_myeloid	OLINK_CD2AP	INSIG1	OLINK_CD2AP	0.102586	0.0590274	0.146144	7.69411	4.62358	4.45329e-06	0.00430009	3.91323
acute_myeloid	OLINK_CD2AP	PRR7	OLINK_CD2AP	0.156902	0.0899094	0.223895	5.29523	4.59793	5.02052e-06	0.00450214	3.8026
acute_myeloid	OLINK_CD2AP	HERC5	OLINK_CD2AP	-0.216228	-0.308773	-0.123684	7.00258	-4.58695	5.2842e-06	0.00450214	3.75538
acute_myeloid	OLINK_CD2AP	HMOX1	OLINK_CD2AP	0.0784044	0.043865	0.112944	9.64888	4.45642	9.62891e-06	0.00768969	3.20253
acute_myeloid	OLINK_CD2AP	ARRDC3	OLINK_CD2AP	0.123429	0.0689296	0.177929	6.39379	4.44617	1.00873e-05	0.00768969	3.15974
acute_myeloid	OLINK_CD2AP	CARS2	OLINK_CD2AP	-0.0800035	-0.115654	-0.044353	7.48026	-4.4056	1.21139e-05	0.00847735	2.99134
acute_myeloid	OLINK_CD2AP	EZR	OLINK_CD2AP	0.0547571	0.0303388	0.0791755	8.90556	4.40237	1.22911e-05	0.00847735	2.97799
acute_myeloid	OLINK_CD2AP	TUBB4B	OLINK_CD2AP	0.0651074	0.035691	0.0945239	8.36811	4.34512	1.58723e-05	0.010257	2.74303
acute_myeloid	OLINK_CD2AP	PPP1R15A	OLINK_CD2AP	0.0781898	0.042774	0.113606	9.11833	4.33426	1.66559e-05	0.010257	2.69878
acute_myeloid	OLINK_CD2AP	KIAA0319L	OLINK_CD2AP	-0.0912993	-0.132697	-0.0499021	6.86612	-4.3297	1.69958e-05	0.010257	2.68023
acute_myeloid	OLINK_CD2AP	BATF2	OLINK_CD2AP	-0.215286	-0.31319	-0.117381	2.72785	-4.31691	1.79848e-05	0.0104197	2.62831
acute_myeloid	OLINK_CD300C	CD63	OLINK_CD300C	0.205614	0.157456	0.253772	11.0099	8.38196	2.63006e-16	3.80938e-12	26.1194
acute_myeloid	OLINK_CD300C	SH3BGRL3	OLINK_CD300C	0.0943582	0.0697776	0.118939	13.9978	7.53613	1.42203e-13	1.02984e-09	20.1416
acute_myeloid	OLINK_CD300C	SDC4	OLINK_CD300C	0.461521	0.334364	0.588678	4.59147	7.12547	2.47357e-12	1.19424e-08	17.4342
acute_myeloid	OLINK_CD300C	PGD	OLINK_CD300C	0.140267	0.0996298	0.180905	10.1219	6.77629	2.52459e-11	8.31882e-08	15.2359
acute_myeloid	OLINK_CD300C	AL441992.1	OLINK_CD300C	0.259759	0.184251	0.335267	5.46907	6.75364	2.9251e-11	8.31882e-08	15.0966
acute_myeloid	OLINK_CD300C	TMEM156	OLINK_CD300C	-0.492877	-0.636687	-0.349066	2.58415	-6.72836	3.44607e-11	8.31882e-08	14.9417
acute_myeloid	OLINK_CD300C	PLD4	OLINK_CD300C	-0.551897	-0.715339	-0.388454	6.80281	-6.62909	6.52622e-11	1.35037e-07	14.3382
acute_myeloid	OLINK_CD300C	S100A4	OLINK_CD300C	0.0882478	0.0619758	0.11452	14.9151	6.59437	8.14384e-11	1.47444e-07	14.129
acute_myeloid	OLINK_CD300C	HLA-DQA1	OLINK_CD300C	-0.433021	-0.563137	-0.302905	9.27273	-6.53343	1.19842e-10	1.84196e-07	13.7641
acute_myeloid	OLINK_CD300C	CLIC4	OLINK_CD300C	0.23094	0.161315	0.300565	6.13186	6.51172	1.37424e-10	1.84196e-07	13.6349
acute_myeloid	OLINK_CD300C	THBD	OLINK_CD300C	0.428825	0.299444	0.558206	6.14342	6.50686	1.41689e-10	1.84196e-07	13.606
acute_myeloid	OLINK_CD300C	SLC39A8	OLINK_CD300C	0.44569	0.310977	0.580404	5.37112	6.49505	1.52606e-10	1.84196e-07	13.5359
acute_myeloid	OLINK_CD300C	CTSB	OLINK_CD300C	0.128874	0.0896401	0.168108	10.782	6.4486	2.04141e-10	2.27444e-07	13.2613
acute_myeloid	OLINK_CD300C	ENHO	OLINK_CD300C	-0.623167	-0.81453	-0.431803	4.1156	-6.39302	2.88477e-10	2.9845e-07	12.935
acute_myeloid	OLINK_CD300C	FAM162A	OLINK_CD300C	-0.176428	-0.231157	-0.121698	7.05052	-6.32862	4.29275e-10	4.14508e-07	12.5601
acute_myeloid	OLINK_CD300C	HLA-DPB1	OLINK_CD300C	-0.269497	-0.353299	-0.185694	11.4252	-6.31333	4.7153e-10	4.26853e-07	12.4715
acute_myeloid	OLINK_CD300C	HLA-DPA1	OLINK_CD300C	-0.264465	-0.346872	-0.182058	11.9643	-6.30036	5.10535e-10	4.34975e-07	12.3966
acute_myeloid	OLINK_CD300C	TMEM167A	OLINK_CD300C	0.120965	0.0831645	0.158765	9.29424	6.28241	5.69726e-10	4.5844e-07	12.2932
acute_myeloid	OLINK_CD300C	CLU	OLINK_CD300C	0.522737	0.358833	0.68664	8.80718	6.26119	6.48448e-10	4.94322e-07	12.1712
acute_myeloid	OLINK_CD300C	C12orf45	OLINK_CD300C	-0.244129	-0.321155	-0.167103	6.08036	-6.22221	8.21665e-10	5.9505e-07	11.948
acute_myeloid	OLINK_CD300C	MCEMP1	OLINK_CD300C	0.322656	0.219651	0.425661	8.18042	6.14955	1.27315e-09	8.43834e-07	11.5354
acute_myeloid	OLINK_CD300C	RAB13	OLINK_CD300C	0.209512	0.142615	0.27641	7.06586	6.14843	1.28171e-09	8.43834e-07	11.5291
acute_myeloid	OLINK_CD300C	LINC01943	OLINK_CD300C	0.361389	0.245183	0.477594	3.73918	6.10534	1.65822e-09	1.04424e-06	11.2865
acute_myeloid	OLINK_CD300C	TIFAB	OLINK_CD300C	-0.430233	-0.568908	-0.291559	1.70342	-6.09073	1.80898e-09	1.06594e-06	11.2046
acute_myeloid	OLINK_CD300C	CD74	OLINK_CD300C	-0.195798	-0.258938	-0.132658	14.4924	-6.08788	1.83985e-09	1.06594e-06	11.1887
acute_myeloid	OLINK_CD300E	CD63	OLINK_CD300E	0.177935	0.140991	0.21488	11.0099	9.4552	4.19753e-20	5.95345e-16	34.8144
acute_myeloid	OLINK_CD300E	CLU	OLINK_CD300E	0.588653	0.4654	0.711906	8.80718	9.3761	8.22072e-20	5.95345e-16	34.1631
acute_myeloid	OLINK_CD300E	EEF1B2	OLINK_CD300E	-0.180968	-0.220429	-0.141508	11.0192	-9.00325	1.8424e-18	6.73394e-15	31.1513
acute_myeloid	OLINK_CD300E	H2AFJ	OLINK_CD300E	0.146965	0.114915	0.179015	9.8443	9.00211	1.85969e-18	6.73394e-15	31.1422
acute_myeloid	OLINK_CD300E	ACSL1	OLINK_CD300E	0.258216	0.201678	0.314754	8.23711	8.96614	2.49721e-18	7.23392e-15	30.8569
acute_myeloid	OLINK_CD300E	RPL10	OLINK_CD300E	-0.134601	-0.164368	-0.104835	14.0328	-8.87731	5.1512e-18	1.2435e-14	30.1559
acute_myeloid	OLINK_CD300E	ENHO	OLINK_CD300E	-0.648417	-0.79283	-0.504003	4.1156	-8.8147	8.55196e-18	1.76952e-14	29.6653
acute_myeloid	OLINK_CD300E	RPS12	OLINK_CD300E	-0.0916757	-0.112368	-0.0709837	14.1135	-8.69789	2.18538e-17	3.95663e-14	28.7574
acute_myeloid	OLINK_CD300E	FAM162A	OLINK_CD300E	-0.182092	-0.223651	-0.140533	7.05052	-8.60178	4.69438e-17	7.55481e-14	28.0177
acute_myeloid	OLINK_CD300E	ADM	OLINK_CD300E	0.291714	0.225002	0.358427	7.38103	8.58448	5.383e-17	7.79674e-14	27.8853
acute_myeloid	OLINK_CD300E	RNASE2	OLINK_CD300E	0.392156	0.30209	0.482222	9.86062	8.5479	7.18498e-17	9.46067e-14	27.6061
acute_myeloid	OLINK_CD300E	RPS23	OLINK_CD300E	-0.126741	-0.156023	-0.0974597	13.5979	-8.4974	1.06871e-16	1.28993e-13	27.2221
acute_myeloid	OLINK_CD300E	RPSA	OLINK_CD300E	-0.146185	-0.180072	-0.112299	11.3642	-8.46912	1.33371e-16	1.48596e-13	27.0079
acute_myeloid	OLINK_CD300E	RPL11	OLINK_CD300E	-0.0823778	-0.101556	-0.0631993	13.711	-8.43249	1.77545e-16	1.71262e-13	26.7312
acute_myeloid	OLINK_CD300E	RPS4X	OLINK_CD300E	-0.136528	-0.168334	-0.104722	12.7027	-8.42702	1.85265e-16	1.71262e-13	26.6901
acute_myeloid	OLINK_CD300E	EIF3D	OLINK_CD300E	-0.0913684	-0.112661	-0.0700761	8.69357	-8.42433	1.89188e-16	1.71262e-13	26.6698
acute_myeloid	OLINK_CD300E	RPS5	OLINK_CD300E	-0.133184	-0.164414	-0.101954	11.8461	-8.37229	2.83483e-16	2.41527e-13	26.2788
acute_myeloid	OLINK_CD300E	RPL7A	OLINK_CD300E	-0.113497	-0.140195	-0.0867993	12.8227	-8.34588	3.47805e-16	2.79867e-13	26.0812
acute_myeloid	OLINK_CD300E	AQP9	OLINK_CD300E	0.286044	0.218597	0.35349	7.36581	8.32594	4.05718e-16	3.09285e-13	25.9323
acute_myeloid	OLINK_CD300E	APEX1	OLINK_CD300E	-0.185763	-0.230148	-0.141379	7.67087	-8.21653	9.39639e-16	6.80487e-13	25.1206
acute_myeloid	OLINK_CD300E	RPL18	OLINK_CD300E	-0.0941034	-0.116734	-0.0714727	13.1145	-8.16337	1.40858e-15	9.71516e-13	24.7294
acute_myeloid	OLINK_CD300E	RACK1	OLINK_CD300E	-0.107115	-0.133125	-0.0811058	12.256	-8.085	2.54845e-15	1.63437e-12	24.1567
acute_myeloid	OLINK_CD300E	EIF3L	OLINK_CD300E	-0.199048	-0.247395	-0.150701	9.17081	-8.08258	2.59531e-15	1.63437e-12	24.1391
acute_myeloid	OLINK_CD300E	RPS8	OLINK_CD300E	-0.123256	-0.153226	-0.0932859	13.5319	-8.07387	2.77128e-15	1.67247e-12	24.0757
acute_myeloid	OLINK_CD300E	SPINT2	OLINK_CD300E	-0.170183	-0.211779	-0.128587	7.93093	-8.03199	3.79596e-15	2.19923e-12	23.7718
acute_myeloid	OLINK_CD300LF	CD2	OLINK_CD300LF	-0.204182	-0.269897	-0.138468	4.87923	-6.09988	1.71312e-09	2.48129e-05	11.2606
acute_myeloid	OLINK_CD300LF	GNLY	OLINK_CD300LF	-0.236675	-0.314507	-0.158842	7.24738	-5.96972	3.69248e-09	2.6741e-05	10.5368
acute_myeloid	OLINK_CD300LF	KPNB1	OLINK_CD300LF	-0.0520738	-0.0724793	-0.0316683	7.97136	-5.00995	6.82098e-07	0.00203289	5.6416
acute_myeloid	OLINK_CD300LF	TMEM156	OLINK_CD300LF	-0.204257	-0.284645	-0.123868	2.58415	-4.98818	7.60762e-07	0.00203289	5.53979
acute_myeloid	OLINK_CD300LF	ATP6V1F	OLINK_CD300LF	0.0344367	0.0208482	0.0480251	10.4246	4.97521	8.11738e-07	0.00203289	5.4793
acute_myeloid	OLINK_CD300LF	NUP210	OLINK_CD300LF	-0.058918	-0.0822011	-0.0356349	6.8693	-4.96785	8.42126e-07	0.00203289	5.44503
acute_myeloid	OLINK_CD300LF	ACTR6	OLINK_CD300LF	-0.104643	-0.147004	-0.0622822	5.1458	-4.84961	1.5096e-06	0.00276251	4.90123
acute_myeloid	OLINK_CD300LF	IL18R1	OLINK_CD300LF	-0.187252	-0.264069	-0.110434	2.42554	-4.7855	2.06111e-06	0.00276251	4.61148
acute_myeloid	OLINK_CD300LF	SLC38A1	OLINK_CD300LF	-0.154654	-0.218217	-0.091091	5.05692	-4.77659	2.15157e-06	0.00276251	4.57153
acute_myeloid	OLINK_CD300LF	CD180	OLINK_CD300LF	-0.130296	-0.183858	-0.0767337	5.6259	-4.77568	2.16107e-06	0.00276251	4.56744
acute_myeloid	OLINK_CD300LF	LUC7L3	OLINK_CD300LF	-0.0654617	-0.0924566	-0.0384667	8.0645	-4.76065	2.32318e-06	0.00276251	4.50018
acute_myeloid	OLINK_CD300LF	STK4	OLINK_CD300LF	-0.0395409	-0.0559281	-0.0231538	8.53142	-4.73701	2.60216e-06	0.00276251	4.39477
acute_myeloid	OLINK_CD300LF	ANAPC11	OLINK_CD300LF	0.0246264	0.0143689	0.034884	9.97676	4.71322	2.91527e-06	0.00276251	4.28919
acute_myeloid	OLINK_CD300LF	GZMM	OLINK_CD300LF	-0.176777	-0.250548	-0.103005	4.0695	-4.70433	3.04132e-06	0.00276251	4.24987
acute_myeloid	OLINK_CD300LF	CST7	OLINK_CD300LF	-0.141765	-0.200942	-0.0825873	6.62109	-4.70299	3.06074e-06	0.00276251	4.24395
acute_myeloid	OLINK_CD300LF	NINJ1	OLINK_CD300LF	0.0820692	0.0477055	0.116433	9.69171	4.68859	3.27756e-06	0.00276251	4.18038
acute_myeloid	OLINK_CD300LF	DDX50	OLINK_CD300LF	-0.0621939	-0.0882869	-0.0361009	6.15651	-4.67934	3.42433e-06	0.00276251	4.1397
acute_myeloid	OLINK_CD300LF	GZMA	OLINK_CD300LF	-0.200538	-0.284682	-0.116394	4.91328	-4.6788	3.43312e-06	0.00276251	4.13733
acute_myeloid	OLINK_CD300LF	KLRD1	OLINK_CD300LF	-0.209854	-0.298846	-0.120862	3.76741	-4.62943	4.33277e-06	0.00317776	3.9213
acute_myeloid	OLINK_CD300LF	CTSW	OLINK_CD300LF	-0.164853	-0.234932	-0.0947736	5.42042	-4.61816	4.56771e-06	0.00317776	3.87231
acute_myeloid	OLINK_CD300LF	APPL1	OLINK_CD300LF	-0.0439047	-0.0625762	-0.0252333	7.79153	-4.61632	4.60735e-06	0.00317776	3.8643
acute_myeloid	OLINK_CD300LF	SYNE2	OLINK_CD300LF	-0.172307	-0.245908	-0.0987062	4.16564	-4.59602	5.0655e-06	0.00333494	3.77637
acute_myeloid	OLINK_CD300LF	RSF1	OLINK_CD300LF	-0.0426006	-0.060916	-0.0242853	7.57264	-4.56627	5.81692e-06	0.00336958	3.64814
acute_myeloid	OLINK_CD300LF	KRT7	OLINK_CD300LF	0.196256	0.111826	0.280687	3.69433	4.56337	5.89564e-06	0.00336958	3.63568
acute_myeloid	OLINK_CD300LF	KIF2A	OLINK_CD300LF	-0.0629067	-0.0899696	-0.0358437	6.30289	-4.56335	5.89629e-06	0.00336958	3.63558
acute_myeloid	OLINK_CD300LG	HOXB4	OLINK_CD300LG	-0.426669	-0.592693	-0.260645	2.49575	-5.04525	5.70935e-07	0.00826942	5.5996
acute_myeloid	OLINK_CD300LG	GSEC	OLINK_CD300LG	-0.389096	-0.55287	-0.225322	2.95558	-4.66416	3.67919e-06	0.01926	3.96701
acute_myeloid	OLINK_CD300LG	CTSW	OLINK_CD300LG	-0.366677	-0.526076	-0.207278	5.42042	-4.51607	7.33349e-06	0.01926	3.36494
acute_myeloid	OLINK_CD300LG	P2RY6	OLINK_CD300LG	-0.46172	-0.663478	-0.259963	4.00207	-4.49273	8.16097e-06	0.01926	3.27175
acute_myeloid	OLINK_CD300LG	PPA1	OLINK_CD300LG	-0.16992	-0.244222	-0.0956175	8.68054	-4.48956	8.28011e-06	0.01926	3.25912
acute_myeloid	OLINK_CD300LG	TNNT1	OLINK_CD300LG	-0.307733	-0.442771	-0.172695	7.66253	-4.47384	8.8958e-06	0.01926	3.19662
acute_myeloid	OLINK_CD300LG	EFHB	OLINK_CD300LG	0.35166	0.196923	0.506396	1.13782	4.4616	9.40504e-06	0.01926	3.14813
acute_myeloid	OLINK_CD300LG	AC119428.2	OLINK_CD300LG	-0.331631	-0.479953	-0.183309	4.09043	-4.38945	1.30244e-05	0.01926	2.86472
acute_myeloid	OLINK_CD300LG	TKFC	OLINK_CD300LG	-0.157883	-0.228751	-0.0870154	5.65743	-4.3737	1.39751e-05	0.01926	2.80344
acute_myeloid	OLINK_CD300LG	APIP	OLINK_CD300LG	-0.115756	-0.167723	-0.0637894	6.99604	-4.37301	1.40182e-05	0.01926	2.80076
acute_myeloid	OLINK_CD300LG	KPNB1	OLINK_CD300LG	-0.103477	-0.15019	-0.0567644	7.97136	-4.34882	1.56137e-05	0.01926	2.70704
acute_myeloid	OLINK_CD300LG	SPINT2	OLINK_CD300LG	-0.153468	-0.222886	-0.0840487	7.93093	-4.34011	1.62294e-05	0.01926	2.67342
acute_myeloid	OLINK_CD300LG	SERPINF1	OLINK_CD300LG	-0.364087	-0.529319	-0.198855	5.92492	-4.32587	1.72867e-05	0.01926	2.61858
acute_myeloid	OLINK_CD300LG	SAMHD1	OLINK_CD300LG	-0.119134	-0.173996	-0.0642729	10.7496	-4.26316	2.27749e-05	0.0235622	2.37915
acute_myeloid	OLINK_CD300LG	RSF1	OLINK_CD300LG	-0.089534	-0.131242	-0.0478255	7.57264	-4.2143	2.81644e-05	0.0271955	2.1949
acute_myeloid	OLINK_CD300LG	BZW2	OLINK_CD300LG	-0.137051	-0.201211	-0.0728902	6.33025	-4.19349	3.08115e-05	0.0278921	2.11704
acute_myeloid	OLINK_CD300LG	ACAT1	OLINK_CD300LG	-0.143822	-0.212171	-0.0754717	5.7848	-4.13093	4.02687e-05	0.0334985	1.8852
acute_myeloid	OLINK_CD300LG	LRP10	OLINK_CD300LG	-0.113502	-0.167571	-0.0594323	7.37842	-4.12109	4.1988e-05	0.0334985	1.84901
acute_myeloid	OLINK_CD300LG	ANP32A	OLINK_CD300LG	-0.0670271	-0.0990406	-0.0350136	9.44149	-4.11035	4.39431e-05	0.0334985	1.80964
acute_myeloid	OLINK_CD300LG	C12orf45	OLINK_CD300LG	-0.204602	-0.302781	-0.106424	6.08036	-4.09126	4.76336e-05	0.0344962	1.73989
acute_myeloid	OLINK_CD300LG	LILRB4	OLINK_CD300LG	-0.139525	-0.206894	-0.072156	8.44732	-4.06587	5.30021e-05	0.0365563	1.64756
acute_myeloid	OLINK_CD300LG	SDHA	OLINK_CD300LG	-0.0818942	-0.121985	-0.0418034	7.23962	-4.01024	6.68374e-05	0.0432511	1.44723
acute_myeloid	OLINK_CD300LG	APPL1	OLINK_CD300LG	-0.0865812	-0.129152	-0.0440103	7.79153	-3.99275	7.18505e-05	0.0432511	1.38482
acute_myeloid	OLINK_CD300LG	SULT1B1	OLINK_CD300LG	0.301713	0.15266	0.450766	4.97216	3.97389	7.76584e-05	0.0432511	1.31776
acute_myeloid	OLINK_CD300LG	DDOST	OLINK_CD300LG	-0.0879502	-0.131455	-0.0444457	8.41262	-3.96885	7.9285e-05	0.0432511	1.29989
acute_myeloid	OLINK_CD302	P2RY6	OLINK_CD302	-0.436429	-0.574407	-0.29845	4.00207	-6.20959	8.86852e-10	1.28452e-05	11.7699
acute_myeloid	OLINK_CD302	GPX4	OLINK_CD302	0.0761902	0.0502829	0.102097	10.913	5.7735	1.14409e-08	6.52259e-05	9.40302
acute_myeloid	OLINK_CD302	C12orf45	OLINK_CD302	-0.196907	-0.264204	-0.12961	6.08036	-5.74417	1.35099e-08	6.52259e-05	9.24945
acute_myeloid	OLINK_CD302	PLD4	OLINK_CD302	-0.405657	-0.548837	-0.262476	6.80281	-5.56208	3.73043e-08	0.000135079	8.31193
acute_myeloid	OLINK_CD302	SPINT2	OLINK_CD302	-0.133261	-0.180972	-0.0855488	7.93093	-5.48325	5.74026e-08	0.000136564	7.9146
acute_myeloid	OLINK_CD302	LILRB4	OLINK_CD302	-0.129217	-0.175509	-0.0829248	8.44732	-5.47993	5.84479e-08	0.000136564	7.89797
acute_myeloid	OLINK_CD302	TMEM156	OLINK_CD302	-0.351262	-0.477619	-0.224906	2.58415	-5.45751	6.60004e-08	0.000136564	7.78599
acute_myeloid	OLINK_CD302	MESD	OLINK_CD302	-0.0999935	-0.136297	-0.0636898	7.48289	-5.40732	8.65013e-08	0.000156611	7.53683
acute_myeloid	OLINK_CD302	UPP1	OLINK_CD302	0.124252	0.0789365	0.169568	9.49346	5.38292	9.85808e-08	0.000157515	7.41647
acute_myeloid	OLINK_CD302	SNX20	OLINK_CD302	-0.126225	-0.172418	-0.080032	7.07404	-5.36453	1.08751e-07	0.000157515	7.32608
acute_myeloid	OLINK_CD302	KPNB1	OLINK_CD302	-0.0864469	-0.118466	-0.0544281	7.97136	-5.30036	1.52842e-07	0.000201251	7.01291
acute_myeloid	OLINK_CD302	CTSW	OLINK_CD302	-0.290747	-0.400655	-0.180839	5.42042	-5.19336	2.6747e-07	0.00030298	6.49846
acute_myeloid	OLINK_CD302	SDC4	OLINK_CD302	0.2958	0.183809	0.407792	4.59147	5.18531	2.78857e-07	0.00030298	6.46016
acute_myeloid	OLINK_CD302	CTNNB1	OLINK_CD302	0.113517	0.0704603	0.156574	8.05157	5.17584	2.92856e-07	0.00030298	6.41516
acute_myeloid	OLINK_CD302	PHB	OLINK_CD302	-0.0866626	-0.119768	-0.0535576	7.96047	-5.13926	3.53606e-07	0.000341442	6.24205
acute_myeloid	OLINK_CD302	SERPINF1	OLINK_CD302	-0.296939	-0.410889	-0.18299	5.92492	-5.11584	3.98719e-07	0.00036094	6.13181
acute_myeloid	OLINK_CD302	SH3BP2	OLINK_CD302	0.0836041	0.0509879	0.11622	8.94063	5.03217	6.09899e-07	0.000519634	5.74186
acute_myeloid	OLINK_CD302	GSEC	OLINK_CD302	-0.288201	-0.401187	-0.175215	2.95558	-5.00765	6.90016e-07	0.000550895	5.6287
acute_myeloid	OLINK_CD302	SNHG15	OLINK_CD302	0.146879	0.0891907	0.204567	8.16984	4.99844	7.2266e-07	0.000550895	5.58633
acute_myeloid	OLINK_CD302	P3H2	OLINK_CD302	-0.293996	-0.411433	-0.17656	1.41313	-4.91475	1.09616e-06	0.000793837	5.20466
acute_myeloid	OLINK_CD302	HOXB4	OLINK_CD302	-0.28796	-0.403423	-0.172497	2.49575	-4.89611	1.20171e-06	0.000805709	5.1205
acute_myeloid	OLINK_CD302	ITGB7	OLINK_CD302	-0.193402	-0.271099	-0.115705	6.74182	-4.88674	1.25844e-06	0.000805709	5.07828
acute_myeloid	OLINK_CD302	GRSF1	OLINK_CD302	-0.0861686	-0.12081	-0.0515276	7.73636	-4.88338	1.27943e-06	0.000805709	5.06314
acute_myeloid	OLINK_CD302	DCPS	OLINK_CD302	-0.112721	-0.158295	-0.067147	6.67605	-4.85568	1.46552e-06	0.000872134	4.93888
acute_myeloid	OLINK_CD302	IL18R1	OLINK_CD302	-0.299348	-0.420514	-0.178183	2.42554	-4.85019	1.50534e-06	0.000872134	4.91436
acute_myeloid	OLINK_CD33	MGST3	OLINK_CD33	0.0806769	0.0435327	0.117821	9.40544	4.26403	2.26884e-05	0.328619	2.37004
acute_myeloid	OLINK_CD33	GPRC5D-AS1	OLINK_CD33	0.253824	0.129487	0.378162	1.15067	4.00767	6.7553e-05	0.441402	1.42937
acute_myeloid	OLINK_CD33	SLC38A1	OLINK_CD33	-0.215944	-0.325925	-0.105962	5.05692	-3.85462	0.000126023	0.441402	0.894275
acute_myeloid	OLINK_CD33	SLC39A10	OLINK_CD33	-0.106771	-0.163038	-0.050504	5.61778	-3.7253	0.00020999	0.441402	0.457697
acute_myeloid	OLINK_CD33	MRPL14	OLINK_CD33	0.0533367	0.0251853	0.0814882	8.27334	3.71952	0.000214755	0.441402	0.438546
acute_myeloid	OLINK_CD33	EIF5A2	OLINK_CD33	0.20348	0.0960082	0.310951	3.07058	3.71697	0.000216894	0.441402	0.430092
acute_myeloid	OLINK_CD33	IL18R1	OLINK_CD33	-0.249341	-0.382017	-0.116665	2.42554	-3.68946	0.000241266	0.441402	0.339257
acute_myeloid	OLINK_CD33	GLMP	OLINK_CD33	0.106801	0.0499296	0.163672	7.11719	3.68675	0.000243801	0.441402	0.330346
acute_myeloid	OLINK_CD33	RPS26	OLINK_CD33	0.143801	0.0665182	0.221083	12.8155	3.65293	0.000277624	0.44679	0.219639
acute_myeloid	OLINK_CD33	MOK	OLINK_CD33	0.213776	0.0966994	0.330853	1.72702	3.58468	0.000359722	0.521021	-0.000779093
acute_myeloid	OLINK_CD33	TMEM156	OLINK_CD33	-0.251386	-0.390402	-0.112371	2.58415	-3.5501	0.000409526	0.539234	-0.110929
acute_myeloid	OLINK_CD33	C21orf62-AS1	OLINK_CD33	-0.179316	-0.279992	-0.07864	1.21781	-3.49667	0.000499313	0.558988	-0.279084
acute_myeloid	OLINK_CD33	RERE	OLINK_CD33	-0.0871323	-0.136247	-0.0380175	6.82514	-3.4828	0.000525464	0.558988	-0.322338
acute_myeloid	OLINK_CD33	GSN	OLINK_CD33	-0.0826026	-0.129266	-0.0359394	8.22794	-3.47521	0.000540309	0.558988	-0.345935
acute_myeloid	OLINK_CD33	BAG6	OLINK_CD33	-0.0504181	-0.0791557	-0.0216805	7.73871	-3.44427	0.000604977	0.584166	-0.441625
acute_myeloid	OLINK_CD33	SULF2	OLINK_CD33	-0.0956373	-0.150728	-0.0405466	7.36903	-3.40808	0.000689742	0.624389	-0.552489
acute_myeloid	OLINK_CD33	YPEL4	OLINK_CD33	0.18238	0.0767568	0.288002	1.10417	3.38985	0.000736535	0.627527	-0.607929
acute_myeloid	OLINK_CD33	TCF4	OLINK_CD33	-0.145927	-0.231756	-0.0600984	6.62362	-3.33784	0.00088672	0.658506	-0.764471
acute_myeloid	OLINK_CD33	NDUFA6	OLINK_CD33	-0.054859	-0.0873637	-0.0223543	9.49493	-3.31332	0.000966963	0.658506	-0.837444
acute_myeloid	OLINK_CD33	CENPN	OLINK_CD33	0.150694	0.0613984	0.239989	4.30541	3.31305	0.000967878	0.658506	-0.83824
acute_myeloid	OLINK_CD33	BCL2	OLINK_CD33	-0.163169	-0.260667	-0.065672	3.85206	-3.28555	0.00106599	0.658506	-0.919492
acute_myeloid	OLINK_CD33	ATP6V0C	OLINK_CD33	0.0561929	0.022517	0.0898687	10.7453	3.27585	0.0011027	0.658506	-0.947961
acute_myeloid	OLINK_CD33	CCL3L1	OLINK_CD33	-0.316689	-0.507648	-0.12573	3.2901	-3.25578	0.00118252	0.658506	-1.00669
acute_myeloid	OLINK_CD33	AC007881.2	OLINK_CD33	-0.196502	-0.315291	-0.0777122	1.02099	-3.24751	0.00121692	0.658506	-1.03077
acute_myeloid	OLINK_CD33	ARL4C	OLINK_CD33	-0.172742	-0.277399	-0.0680851	6.7171	-3.24035	0.00124743	0.658506	-1.05157
acute_myeloid	OLINK_CD34	HSH2D	OLINK_CD34	0.585854	0.423292	0.748416	7.00958	7.0751	3.47912e-12	3.52387e-08	17.1016
acute_myeloid	OLINK_CD34	RABGAP1L	OLINK_CD34	0.604977	0.435918	0.774035	8.02197	7.02527	4.86587e-12	3.52387e-08	16.7843
acute_myeloid	OLINK_CD34	TMEM123	OLINK_CD34	0.418654	0.298445	0.538863	8.73737	6.83725	1.6948e-11	8.18248e-08	15.6047
acute_myeloid	OLINK_CD34	SAMD4A	OLINK_CD34	0.696602	0.491215	0.901989	6.78214	6.65846	5.40715e-11	1.95793e-07	14.509
acute_myeloid	OLINK_CD34	MX1	OLINK_CD34	0.926706	0.648811	1.2046	9.00751	6.5467	1.10199e-10	3.19226e-07	13.8371
acute_myeloid	OLINK_CD34	MT-CO3	OLINK_CD34	-0.411753	-0.536075	-0.287431	13.1125	-6.50205	1.4604e-10	3.52541e-07	13.5715
acute_myeloid	OLINK_CD34	MX2	OLINK_CD34	0.707677	0.491485	0.92387	8.4088	6.42623	2.34698e-10	4.85624e-07	13.1241
acute_myeloid	OLINK_CD34	APOBEC3A	OLINK_CD34	0.798216	0.553287	1.04314	10.1365	6.39797	2.79753e-10	5.06494e-07	12.9586
acute_myeloid	OLINK_CD34	OAS3	OLINK_CD34	0.812674	0.561812	1.06354	7.45804	6.35978	3.54312e-10	5.70206e-07	12.7359
acute_myeloid	OLINK_CD34	ZBP1	OLINK_CD34	0.926701	0.63937	1.21403	5.64584	6.33168	4.21265e-10	6.1016e-07	12.5728
acute_myeloid	OLINK_CD34	ISG20	OLINK_CD34	0.965005	0.663722	1.26629	7.73937	6.28807	5.50387e-10	7.24709e-07	12.321
acute_myeloid	OLINK_CD34	ISG15	OLINK_CD34	0.981322	0.673113	1.28953	10.6591	6.25069	6.91228e-10	8.34312e-07	12.1064
acute_myeloid	OLINK_CD34	CCL2	OLINK_CD34	1.61884	1.10674	2.13094	4.38799	6.206	9.06335e-10	9.93784e-07	11.8513
acute_myeloid	OLINK_CD34	IFI44	OLINK_CD34	0.668218	0.456052	0.880384	8.04248	6.18307	1.04083e-09	9.93784e-07	11.721
acute_myeloid	OLINK_CD34	PNPT1	OLINK_CD34	0.540191	0.368556	0.711825	5.61667	6.1788	1.06796e-09	9.93784e-07	11.6968
acute_myeloid	OLINK_CD34	IFI44L	OLINK_CD34	1.1533	0.785996	1.52061	8.45929	6.16417	1.16615e-09	9.93784e-07	11.614
acute_myeloid	OLINK_CD34	RSAD2	OLINK_CD34	1.37222	0.935186	1.80925	6.14265	6.16413	1.16641e-09	9.93784e-07	11.6138
acute_myeloid	OLINK_CD34	TOR1B	OLINK_CD34	0.498251	0.337885	0.658617	5.97271	6.09955	1.71642e-09	1.30841e-06	11.2503
acute_myeloid	OLINK_CD34	DEFB1	OLINK_CD34	1.38421	0.938146	1.83027	3.32749	6.0921	1.79427e-09	1.30841e-06	11.2086
acute_myeloid	OLINK_CD34	CETP	OLINK_CD34	-0.983372	-1.30033	-0.666419	3.50595	-6.09094	1.8067e-09	1.30841e-06	11.2021
acute_myeloid	OLINK_CD34	ANKRD45	OLINK_CD34	0.844809	0.571485	1.11813	0.958276	6.06797	2.07077e-09	1.42824e-06	11.0738
acute_myeloid	OLINK_CD34	LY6E	OLINK_CD34	0.649619	0.438434	0.860803	11.5944	6.03891	2.4592e-09	1.61905e-06	10.9122
acute_myeloid	OLINK_CD34	IFIT1	OLINK_CD34	1.38378	0.929996	1.83756	6.09969	5.98662	3.34467e-09	2.10627e-06	10.6231
acute_myeloid	OLINK_CD34	MT-CYB	OLINK_CD34	-0.399827	-0.531557	-0.268096	12.2664	-5.95863	3.93976e-09	2.37764e-06	10.4692
acute_myeloid	OLINK_CD34	IRF7	OLINK_CD34	0.60086	0.402328	0.799393	9.50239	5.9416	4.35074e-09	2.52065e-06	10.3759
acute_myeloid	OLINK_CD38	CD63	OLINK_CD38	0.19195	0.136244	0.247656	11.0099	6.76474	2.72163e-11	2.97892e-07	15.0349
acute_myeloid	OLINK_CD38	TMEM156	OLINK_CD38	-0.560272	-0.724415	-0.396128	2.58415	-6.70097	4.11339e-11	2.97892e-07	14.6498
acute_myeloid	OLINK_CD38	SPINT2	OLINK_CD38	-0.200952	-0.263277	-0.138627	7.93093	-6.32978	4.26211e-10	2.05775e-06	12.4726
acute_myeloid	OLINK_CD38	CTSW	OLINK_CD38	-0.447309	-0.591021	-0.303597	5.42042	-6.11049	1.60815e-09	5.10334e-06	11.2383
acute_myeloid	OLINK_CD38	RASSF1	OLINK_CD38	-0.186131	-0.246082	-0.12618	6.50419	-6.09518	1.76172e-09	5.10334e-06	11.1535
acute_myeloid	OLINK_CD38	KCNK6	OLINK_CD38	-0.177118	-0.234909	-0.119327	6.98526	-6.0168	2.80148e-09	6.76278e-06	10.7229
acute_myeloid	OLINK_CD38	SLC38A1	OLINK_CD38	-0.394202	-0.524605	-0.263799	5.05692	-5.93462	4.53125e-09	9.37581e-06	10.2767
acute_myeloid	OLINK_CD38	CD2	OLINK_CD38	-0.406067	-0.542302	-0.269832	4.87923	-5.85155	7.32479e-09	1.28757e-05	9.83129
acute_myeloid	OLINK_CD38	MAP4K1	OLINK_CD38	-0.327618	-0.437823	-0.217413	5.74501	-5.83617	8.00067e-09	1.28757e-05	9.74947
acute_myeloid	OLINK_CD38	GNLY	OLINK_CD38	-0.474738	-0.636088	-0.313388	7.24738	-5.77627	1.12623e-08	1.63124e-05	9.4326
acute_myeloid	OLINK_CD38	ENHO	OLINK_CD38	-0.640466	-0.860334	-0.420597	4.1156	-5.71867	1.56009e-08	2.05422e-05	9.13076
acute_myeloid	OLINK_CD38	IL18R1	OLINK_CD38	-0.453968	-0.611144	-0.296792	2.42554	-5.67024	2.04752e-08	2.47135e-05	8.87905
acute_myeloid	OLINK_CD38	AFF3	OLINK_CD38	-0.439285	-0.592014	-0.286556	3.77379	-5.64659	2.33649e-08	2.60321e-05	8.75686
acute_myeloid	OLINK_CD38	SLC39A10	OLINK_CD38	-0.191862	-0.258894	-0.124829	5.61778	-5.61909	2.72258e-08	2.8167e-05	8.61535
acute_myeloid	OLINK_CD38	FUOM	OLINK_CD38	-0.171529	-0.232079	-0.11098	7.5281	-5.56148	3.74283e-08	3.61407e-05	8.32097
acute_myeloid	OLINK_CD38	MATK	OLINK_CD38	-0.438887	-0.594659	-0.283115	3.04003	-5.53129	4.4173e-08	3.99876e-05	8.16778
acute_myeloid	OLINK_CD38	CLIC4	OLINK_CD38	0.224683	0.144605	0.30476	6.13186	5.50837	5.00665e-08	4.26567e-05	8.05201
acute_myeloid	OLINK_CD38	ELOC	OLINK_CD38	0.0780569	0.049662	0.106452	9.1179	5.39676	9.15415e-08	7.22731e-05	7.49459
acute_myeloid	OLINK_CD38	GZMM	OLINK_CD38	-0.4173	-0.569375	-0.265224	4.0695	-5.38705	9.64272e-08	7.22731e-05	7.44659
acute_myeloid	OLINK_CD38	PLD4	OLINK_CD38	-0.515027	-0.702941	-0.327113	6.80281	-5.38063	9.97972e-08	7.22731e-05	7.41488
acute_myeloid	OLINK_CD38	BZW2	OLINK_CD38	-0.156862	-0.214664	-0.0990599	6.33025	-5.32766	1.32298e-07	9.12475e-05	7.15473
acute_myeloid	OLINK_CD38	NFATC2	OLINK_CD38	-0.402819	-0.552004	-0.253634	3.37668	-5.30087	1.52432e-07	0.000100356	7.02405
acute_myeloid	OLINK_CD38	AL445524.1	OLINK_CD38	0.18651	0.117181	0.255838	7.36632	5.28144	1.6886e-07	0.000106338	6.92966
acute_myeloid	OLINK_CD38	SDC4	OLINK_CD38	0.393626	0.246442	0.54081	4.59147	5.25032	1.98809e-07	0.000113823	6.77914
acute_myeloid	OLINK_CD38	ICAM3	OLINK_CD38	-0.135748	-0.186512	-0.0849841	9.05364	-5.24977	1.99381e-07	0.000113823	6.77649
acute_myeloid	OLINK_CD40LG	HERC5	OLINK_CD40LG	-0.377591	-0.457902	-0.297281	7.00258	-9.23023	2.8073e-19	4.06609e-15	32.9917
acute_myeloid	OLINK_CD40LG	NAB2	OLINK_CD40LG	0.364934	0.284799	0.445068	5.03616	8.94037	3.0827e-18	2.23249e-14	30.6683
acute_myeloid	OLINK_CD40LG	IFIH1	OLINK_CD40LG	-0.328469	-0.401514	-0.255423	5.89944	-8.82799	7.6816e-18	3.70868e-14	29.7834
acute_myeloid	OLINK_CD40LG	GIMAP7	OLINK_CD40LG	-0.327962	-0.402528	-0.253396	7.38345	-8.63462	3.61776e-17	1.30999e-13	28.282
acute_myeloid	OLINK_CD40LG	PARP10	OLINK_CD40LG	-0.184301	-0.226727	-0.141875	7.1554	-8.5282	8.39075e-17	2.43063e-13	27.4672
acute_myeloid	OLINK_CD40LG	VDAC2	OLINK_CD40LG	0.0673992	0.0518243	0.0829741	8.97965	8.49554	1.08443e-16	2.61782e-13	27.2188
acute_myeloid	OLINK_CD40LG	GLRX	OLINK_CD40LG	-0.115286	-0.142037	-0.0885348	9.91252	-8.46046	1.42711e-16	2.9529e-13	26.953
acute_myeloid	OLINK_CD40LG	IFIT1	OLINK_CD40LG	-0.551017	-0.680062	-0.421972	6.09969	-8.38274	2.61424e-16	4.49883e-13	26.3669
acute_myeloid	OLINK_CD40LG	ISG20	OLINK_CD40LG	-0.369486	-0.456106	-0.282865	7.73937	-8.37409	2.79546e-16	4.49883e-13	26.3021
acute_myeloid	OLINK_CD40LG	IFI16	OLINK_CD40LG	-0.191102	-0.236302	-0.145902	8.87205	-8.30024	4.94581e-16	7.16351e-13	25.7499
acute_myeloid	OLINK_CD40LG	ID2	OLINK_CD40LG	0.146011	0.111333	0.180688	10.403	8.266	6.43421e-16	8.4721e-13	25.4953
acute_myeloid	OLINK_CD40LG	XAF1	OLINK_CD40LG	-0.283202	-0.350569	-0.215834	8.65318	-8.25288	7.1153e-16	8.58817e-13	25.3979
acute_myeloid	OLINK_CD40LG	BAZ1A	OLINK_CD40LG	-0.0991842	-0.122851	-0.0755174	8.24362	-8.22743	8.64517e-16	9.12219e-13	25.2094
acute_myeloid	OLINK_CD40LG	MX2	OLINK_CD40LG	-0.25972	-0.321712	-0.197728	8.4088	-8.22485	8.81736e-16	9.12219e-13	25.1904
acute_myeloid	OLINK_CD40LG	TNFSF10	OLINK_CD40LG	-0.280619	-0.347724	-0.213514	9.13114	-8.20963	9.90415e-16	9.35504e-13	25.0779
acute_myeloid	OLINK_CD40LG	BHLHE40	OLINK_CD40LG	0.173452	0.131946	0.214958	7.82795	8.20406	1.03342e-15	9.35504e-13	25.0368
acute_myeloid	OLINK_CD40LG	SERTAD1	OLINK_CD40LG	0.162915	0.123623	0.202207	7.5534	8.13997	1.6822e-15	1.42204e-12	24.5654
acute_myeloid	OLINK_CD40LG	DDX58	OLINK_CD40LG	-0.324895	-0.403315	-0.246474	5.81187	-8.13346	1.76724e-15	1.42204e-12	24.5177
acute_myeloid	OLINK_CD40LG	STAT2	OLINK_CD40LG	-0.166697	-0.207011	-0.126383	8.33924	-8.11776	1.99006e-15	1.42525e-12	24.4029
acute_myeloid	OLINK_CD40LG	ID1	OLINK_CD40LG	0.318146	0.24119	0.395101	8.48937	8.11613	2.01483e-15	1.42525e-12	24.3909
acute_myeloid	OLINK_CD40LG	MARCH1	OLINK_CD40LG	-0.137375	-0.170618	-0.104132	8.37644	-8.11278	2.06643e-15	1.42525e-12	24.3664
acute_myeloid	OLINK_CD40LG	NMI	OLINK_CD40LG	-0.156378	-0.194487	-0.118269	8.10167	-8.05579	3.17505e-15	2.09034e-12	23.9511
acute_myeloid	OLINK_CD40LG	CFLAR	OLINK_CD40LG	-0.0785177	-0.0976887	-0.0593467	8.81273	-8.04053	3.56063e-15	2.17047e-12	23.8402
acute_myeloid	OLINK_CD40LG	TGM1	OLINK_CD40LG	-0.453114	-0.563822	-0.342406	2.20193	-8.0351	3.70867e-15	2.17047e-12	23.8008
acute_myeloid	OLINK_CD40LG	TRIM21	OLINK_CD40LG	-0.176359	-0.219455	-0.133262	6.04289	-8.03375	3.74632e-15	2.17047e-12	23.7911
acute_myeloid	OLINK_CD40	HERC5	OLINK_CD40	-0.343627	-0.447094	-0.240159	7.00258	-6.51995	1.30478e-10	1.88984e-06	13.6703
acute_myeloid	OLINK_CD40	TOR1B	OLINK_CD40	-0.186451	-0.245234	-0.127668	5.97271	-6.22689	7.98675e-10	5.05998e-06	11.9649
acute_myeloid	OLINK_CD40	ISG20	OLINK_CD40	-0.350653	-0.46201	-0.239297	7.73937	-6.18192	1.04805e-09	5.05998e-06	11.7094
acute_myeloid	OLINK_CD40	ZC3HAV1	OLINK_CD40	-0.105987	-0.140134	-0.0718396	7.66924	-6.09342	1.78029e-09	6.44642e-06	11.2114
acute_myeloid	OLINK_CD40	TGM1	OLINK_CD40	-0.425774	-0.567496	-0.284053	2.20193	-5.89801	5.60328e-09	1.62316e-05	10.1349
acute_myeloid	OLINK_CD40	XAF1	OLINK_CD40	-0.259377	-0.346335	-0.172418	8.65318	-5.85575	7.14981e-09	1.72596e-05	9.90624
acute_myeloid	OLINK_CD40	BAZ1A	OLINK_CD40	-0.0893187	-0.119905	-0.0587324	8.24362	-5.73294	1.43948e-08	2.97849e-05	9.25028
acute_myeloid	OLINK_CD40	IFIT1	OLINK_CD40	-0.482396	-0.649589	-0.315202	6.09969	-5.66429	2.11671e-08	3.16869e-05	8.88914
acute_myeloid	OLINK_CD40	P2RY6	OLINK_CD40	-0.306578	-0.413086	-0.200071	4.00207	-5.65098	2.27995e-08	3.16869e-05	8.81959
acute_myeloid	OLINK_CD40	PPM1K	OLINK_CD40	-0.214531	-0.289095	-0.139968	5.90367	-5.64843	2.3126e-08	3.16869e-05	8.80627
acute_myeloid	OLINK_CD40	IFIT3	OLINK_CD40	-0.379397	-0.511429	-0.247366	7.477	-5.64129	2.40649e-08	3.16869e-05	8.76902
acute_myeloid	OLINK_CD40	PARP10	OLINK_CD40	-0.156127	-0.210776	-0.101478	7.1554	-5.60864	2.88498e-08	3.23312e-05	8.59928
acute_myeloid	OLINK_CD40	IFIT2	OLINK_CD40	-0.346417	-0.467696	-0.225138	6.54444	-5.60759	2.90186e-08	3.23312e-05	8.59382
acute_myeloid	OLINK_CD40	FKBP11	OLINK_CD40	-0.181072	-0.24482	-0.117323	4.66856	-5.57627	3.45003e-08	3.42521e-05	8.43192
acute_myeloid	OLINK_CD40	SH3BGRL3	OLINK_CD40	0.0472355	0.0305907	0.0638803	13.9978	5.57123	3.54724e-08	3.42521e-05	8.40592
acute_myeloid	OLINK_CD40	NT5C3A	OLINK_CD40	-0.209488	-0.283568	-0.135407	7.12173	-5.55156	3.9525e-08	3.578e-05	8.30473
acute_myeloid	OLINK_CD40	GPX4	OLINK_CD40	0.0565236	0.0364931	0.0765541	10.913	5.53986	4.21452e-08	3.59077e-05	8.2447
acute_myeloid	OLINK_CD40	SP110	OLINK_CD40	-0.145907	-0.197725	-0.0940896	9.01693	-5.52792	4.49954e-08	3.62063e-05	8.1835
acute_myeloid	OLINK_CD40	CIR1	OLINK_CD40	-0.0722503	-0.0980266	-0.046474	8.02104	-5.50277	5.16183e-08	3.93494e-05	8.05511
acute_myeloid	OLINK_CD40	SAMD4A	OLINK_CD40	-0.210579	-0.28612	-0.135039	6.78214	-5.47265	6.08037e-08	4.4034e-05	7.90202
acute_myeloid	OLINK_CD40	TBC1D16	OLINK_CD40	0.242211	0.154861	0.32956	3.58007	5.44372	7.1109e-08	4.87805e-05	7.75571
acute_myeloid	OLINK_CD40	MESD	OLINK_CD40	-0.0774144	-0.105372	-0.049457	7.48289	-5.4361	7.40936e-08	4.87805e-05	7.7173
acute_myeloid	OLINK_CD40	KPNB1	OLINK_CD40	-0.0674698	-0.0918999	-0.0430398	7.97136	-5.42184	8.00063e-08	5.03831e-05	7.64558
acute_myeloid	OLINK_CD40	IFIH1	OLINK_CD40	-0.260401	-0.355007	-0.165795	5.89944	-5.40364	8.82265e-08	5.17974e-05	7.55422
acute_myeloid	OLINK_CD40	MX2	OLINK_CD40	-0.220545	-0.300707	-0.140382	8.4088	-5.40117	8.94046e-08	5.17974e-05	7.54184
acute_myeloid	OLINK_CD46	GPX4	OLINK_CD46	0.12248	0.0853134	0.159647	10.913	6.46951	1.79125e-10	1.90519e-06	13.2066
acute_myeloid	OLINK_CD46	MESD	OLINK_CD46	-0.169745	-0.22175	-0.11774	7.48289	-6.40788	2.63076e-10	1.90519e-06	12.8515
acute_myeloid	OLINK_CD46	PFDN5	OLINK_CD46	0.0881714	0.0578509	0.118492	12.5794	5.7089	1.64832e-08	7.9581e-05	9.03803
acute_myeloid	OLINK_CD46	NFKBID	OLINK_CD46	0.318205	0.205908	0.430501	6.61935	5.56292	3.71326e-08	0.00011146	8.292
acute_myeloid	OLINK_CD46	P2RY6	OLINK_CD46	-0.563879	-0.763822	-0.363935	4.00207	-5.53656	4.29144e-08	0.00011146	8.15917
acute_myeloid	OLINK_CD46	SNX20	OLINK_CD46	-0.186736	-0.25311	-0.120362	7.07404	-5.52319	4.61724e-08	0.00011146	8.09202
acute_myeloid	OLINK_CD46	ARRDC3	OLINK_CD46	0.310012	0.195147	0.424878	6.39379	5.29847	1.54369e-07	0.000319411	6.98568
acute_myeloid	OLINK_CD46	MRPL1	OLINK_CD46	-0.252196	-0.347971	-0.15642	5.37518	-5.16947	3.02658e-07	0.000531759	6.36971
acute_myeloid	OLINK_CD46	TOR1B	OLINK_CD46	-0.291105	-0.402313	-0.179898	5.97271	-5.13898	3.54103e-07	0.000531759	6.22621
acute_myeloid	OLINK_CD46	TMEM156	OLINK_CD46	-0.476272	-0.658466	-0.294078	2.58415	-5.13194	3.67135e-07	0.000531759	6.19318
acute_myeloid	OLINK_CD46	HERC5	OLINK_CD46	-0.506686	-0.702231	-0.311141	7.00258	-5.08691	4.6216e-07	0.000570229	5.98289
acute_myeloid	OLINK_CD46	RNF166	OLINK_CD46	0.138385	0.084933	0.191838	8.03634	5.08259	4.72435e-07	0.000570229	5.96281
acute_myeloid	OLINK_CD46	CD44	OLINK_CD46	0.126674	0.0769902	0.176358	10.129	5.00534	6.98067e-07	0.000737216	5.60641
acute_myeloid	OLINK_CD46	TAP1	OLINK_CD46	-0.2511	-0.349743	-0.152457	8.31885	-4.99738	7.26525e-07	0.000737216	5.56995
acute_myeloid	OLINK_CD46	LRP10	OLINK_CD46	-0.136648	-0.190474	-0.0828208	7.37842	-4.98385	7.77429e-07	0.000737216	5.50817
acute_myeloid	OLINK_CD46	ZC3HAV1	OLINK_CD46	-0.164771	-0.229797	-0.0997449	7.66924	-4.97456	8.14379e-07	0.000737216	5.46582
acute_myeloid	OLINK_CD46	LILRB4	OLINK_CD46	-0.169076	-0.235974	-0.102178	8.44732	-4.96173	8.68193e-07	0.000739701	5.40746
acute_myeloid	OLINK_CD46	CLCF1	OLINK_CD46	0.44061	0.265194	0.616027	4.39219	4.93113	1.01078e-06	0.000813344	5.26882
acute_myeloid	OLINK_CD46	HOXB4	OLINK_CD46	-0.415649	-0.581911	-0.249387	2.49575	-4.9079	1.13388e-06	0.000845721	5.16408
acute_myeloid	OLINK_CD46	IFITM1	OLINK_CD46	-0.578949	-0.811533	-0.346364	11.3647	-4.88676	1.25833e-06	0.000845721	5.06919
acute_myeloid	OLINK_CD46	IFI27	OLINK_CD46	-0.787493	-1.10428	-0.470708	11.7412	-4.88026	1.29914e-06	0.000845721	5.04012
acute_myeloid	OLINK_CD46	XAF1	OLINK_CD46	-0.408417	-0.572918	-0.243916	8.65318	-4.87413	1.33886e-06	0.000845721	5.01268
acute_myeloid	OLINK_CD46	GSEC	OLINK_CD46	-0.40554	-0.568953	-0.242128	2.95558	-4.87203	1.35273e-06	0.000845721	5.0033
acute_myeloid	OLINK_CD46	KCTD14	OLINK_CD46	-0.645197	-0.905565	-0.384829	2.21125	-4.86482	1.40136e-06	0.000845721	4.97113
acute_myeloid	OLINK_CD46	IFI16	OLINK_CD46	-0.272074	-0.382081	-0.162068	8.87205	-4.85548	1.46693e-06	0.000849881	4.92949
acute_myeloid	OLINK_CD48	EIF3L	OLINK_CD48	-0.365792	-0.455732	-0.275851	9.17081	-7.98437	5.41979e-15	4.28801e-11	23.3724
acute_myeloid	OLINK_CD48	EEF1B2	OLINK_CD48	-0.300907	-0.375004	-0.22681	11.0192	-7.97251	5.92103e-15	4.28801e-11	23.2876
acute_myeloid	OLINK_CD48	RPL7A	OLINK_CD48	-0.198803	-0.248701	-0.148905	12.8227	-7.82164	1.80658e-14	8.72219e-11	22.2178
acute_myeloid	OLINK_CD48	RPL10	OLINK_CD48	-0.220531	-0.276437	-0.164626	14.0328	-7.74423	3.18073e-14	1.15174e-10	21.6755
acute_myeloid	OLINK_CD48	RPL6	OLINK_CD48	-0.22322	-0.280564	-0.165877	12.6861	-7.64213	6.65939e-14	1.76051e-10	20.9673
acute_myeloid	OLINK_CD48	RPS23	OLINK_CD48	-0.213019	-0.267832	-0.158206	13.5979	-7.6295	7.29291e-14	1.76051e-10	20.8802
acute_myeloid	OLINK_CD48	IFI6	OLINK_CD48	0.895358	0.660615	1.1301	11.0152	7.48802	2.00083e-13	4.14e-10	19.9135
acute_myeloid	OLINK_CD48	EIF3F	OLINK_CD48	-0.232227	-0.293719	-0.170736	9.88029	-7.41415	3.36798e-13	4.84141e-10	19.4149
acute_myeloid	OLINK_CD48	RNASE2	OLINK_CD48	0.636671	0.467665	0.805677	9.86062	7.39562	3.83552e-13	4.84141e-10	19.2904
acute_myeloid	OLINK_CD48	H2AFJ	OLINK_CD48	0.22677	0.166554	0.286986	9.8443	7.39326	3.89934e-13	4.84141e-10	19.2746
acute_myeloid	OLINK_CD48	RPS8	OLINK_CD48	-0.210864	-0.26688	-0.154849	13.5319	-7.3902	3.98386e-13	4.84141e-10	19.2541
acute_myeloid	OLINK_CD48	RPS24	OLINK_CD48	-0.17347	-0.219558	-0.127382	13.7944	-7.38923	4.01111e-13	4.84141e-10	19.2476
acute_myeloid	OLINK_CD48	EIF3D	OLINK_CD48	-0.149936	-0.189931	-0.109941	8.69357	-7.35968	4.93123e-13	5.49415e-10	19.0499
acute_myeloid	OLINK_CD48	EEF1A1	OLINK_CD48	-0.237093	-0.300852	-0.173333	14.1787	-7.30022	7.45658e-13	7.20454e-10	18.6541
acute_myeloid	OLINK_CD48	RPS4X	OLINK_CD48	-0.222027	-0.281735	-0.162318	12.7027	-7.30013	7.46121e-13	7.20454e-10	18.6535
acute_myeloid	OLINK_CD48	CD63	OLINK_CD48	0.257658	0.18749	0.327826	11.0099	7.20887	1.39985e-12	1.26722e-09	18.0515
acute_myeloid	OLINK_CD48	SLC25A6	OLINK_CD48	-0.264014	-0.336234	-0.191794	11.2244	-7.1768	1.7435e-12	1.48546e-09	17.8416
acute_myeloid	OLINK_CD48	EIF4B	OLINK_CD48	-0.31755	-0.404825	-0.230276	8.48455	-7.14314	2.19354e-12	1.76507e-09	17.622
acute_myeloid	OLINK_CD48	ACSL1	OLINK_CD48	0.387877	0.280989	0.494764	8.23711	7.12407	2.4972e-12	1.90366e-09	17.498
acute_myeloid	OLINK_CD48	RPL23	OLINK_CD48	-0.194919	-0.249105	-0.140734	10.8288	-7.06205	3.79942e-12	2.68231e-09	17.0968
acute_myeloid	OLINK_CD48	RPL18	OLINK_CD48	-0.152652	-0.195109	-0.110195	13.1145	-7.05859	3.88901e-12	2.68231e-09	17.0745
acute_myeloid	OLINK_CD48	RPL5	OLINK_CD48	-0.276129	-0.353146	-0.199111	11.6994	-7.03859	4.44927e-12	2.92924e-09	16.9458
acute_myeloid	OLINK_CD48	SERPING1	OLINK_CD48	0.951674	0.684346	1.219	6.82854	6.98885	6.21009e-12	3.63436e-09	16.6272
acute_myeloid	OLINK_CD48	RPS14	OLINK_CD48	-0.184282	-0.236072	-0.132492	13.6111	-6.98555	6.34859e-12	3.63436e-09	16.6061
acute_myeloid	OLINK_CD48	RPL41	OLINK_CD48	-0.126665	-0.162269	-0.0910614	15.0527	-6.98432	6.40107e-12	3.63436e-09	16.5982
acute_myeloid	OLINK_CD4	FUOM	OLINK_CD4	-0.279482	-0.361137	-0.197827	7.5281	-6.71941	3.65146e-11	5.28877e-07	14.7005
acute_myeloid	OLINK_CD4	MATK	OLINK_CD4	-0.640553	-0.852841	-0.428266	3.04003	-5.92369	4.8283e-09	3.49666e-05	10.1819
acute_myeloid	OLINK_CD4	RNF126	OLINK_CD4	-0.198757	-0.267549	-0.129964	7.06736	-5.67209	2.02639e-08	7.59078e-05	8.8599
acute_myeloid	OLINK_CD4	RPS6KA4	OLINK_CD4	-0.177154	-0.238535	-0.115773	7.73272	-5.66603	2.09632e-08	7.59078e-05	8.82867
acute_myeloid	OLINK_CD4	AL445524.1	OLINK_CD4	0.264184	0.169746	0.358621	7.36632	5.49188	5.47719e-08	0.000145934	7.94517
acute_myeloid	OLINK_CD4	UVRAG	OLINK_CD4	-0.222292	-0.302019	-0.142565	7.44422	-5.47371	6.04533e-08	0.000145934	7.85446
acute_myeloid	OLINK_CD4	HSPB1	OLINK_CD4	0.418815	0.265994	0.571635	8.86054	5.38024	1.00001e-07	0.000196708	7.39213
acute_myeloid	OLINK_CD4	SELENOW	OLINK_CD4	0.135799	0.0861038	0.185493	9.62039	5.36471	1.08649e-07	0.000196708	7.31599
acute_myeloid	OLINK_CD4	CLIC4	OLINK_CD4	0.297831	0.188282	0.407379	6.13186	5.33733	1.25685e-07	0.00020151	7.1823
acute_myeloid	OLINK_CD4	REPIN1	OLINK_CD4	-0.247506	-0.338872	-0.15614	5.8069	-5.31816	1.39126e-07	0.00020151	7.08907
acute_myeloid	OLINK_CD4	RASSF1	OLINK_CD4	-0.220848	-0.303189	-0.138508	6.50419	-5.26551	1.83595e-07	0.000237768	6.83465
acute_myeloid	OLINK_CD4	C19orf33	OLINK_CD4	-0.620338	-0.852217	-0.38846	2.48576	-5.25207	1.96991e-07	0.000237768	6.77008
acute_myeloid	OLINK_CD4	BCL2A1	OLINK_CD4	0.309039	0.19263	0.425448	9.97596	5.2118	2.43046e-07	0.00023859	6.57749
acute_myeloid	OLINK_CD4	NOP53	OLINK_CD4	-0.225161	-0.310104	-0.140219	9.16539	-5.20393	2.532e-07	0.00023859	6.53998
acute_myeloid	OLINK_CD4	NT5C	OLINK_CD4	-0.242443	-0.334005	-0.150881	7.39696	-5.19825	2.60773e-07	0.00023859	6.51297
acute_myeloid	OLINK_CD4	HINT2	OLINK_CD4	-0.155453	-0.214229	-0.096678	7.56364	-5.19238	2.68828e-07	0.00023859	6.4851
acute_myeloid	OLINK_CD4	HIGD2A	OLINK_CD4	-0.119093	-0.164189	-0.0739965	10.8691	-5.1845	2.80035e-07	0.00023859	6.44768
acute_myeloid	OLINK_CD4	TFAM	OLINK_CD4	-0.162668	-0.225246	-0.100091	7.13856	-5.10322	4.25277e-07	0.000342207	6.06505
acute_myeloid	OLINK_CD4	CST3	OLINK_CD4	-0.201944	-0.280032	-0.123857	14.0537	-5.07706	4.85893e-07	0.000370404	5.9431
acute_myeloid	OLINK_CD4	AQP9	OLINK_CD4	0.357449	0.217848	0.49705	7.36581	5.02674	6.26841e-07	0.000453958	5.71012
acute_myeloid	OLINK_CD4	LTC4S	OLINK_CD4	-0.536919	-0.748181	-0.325657	3.00102	-4.98941	7.56126e-07	0.000505095	5.53868
acute_myeloid	OLINK_CD4	ADM	OLINK_CD4	0.351634	0.213195	0.490072	7.38103	4.9865	7.67198e-07	0.000505095	5.5254
acute_myeloid	OLINK_CD4	PRMT1	OLINK_CD4	-0.161461	-0.225532	-0.0973904	7.30134	-4.94732	9.32776e-07	0.000566499	5.34683
acute_myeloid	OLINK_CD4	CHST12	OLINK_CD4	-0.340052	-0.475325	-0.204779	5.67773	-4.93509	9.91145e-07	0.000566499	5.29139
acute_myeloid	OLINK_CD4	ZFP36L2	OLINK_CD4	-0.285789	-0.399645	-0.171933	9.68147	-4.92777	1.02778e-06	0.000566499	5.25824
acute_myeloid	OLINK_CD55	GPX4	OLINK_CD55	0.11028	0.0720575	0.148503	10.913	5.66419	2.11796e-08	0.000173766	8.64105
acute_myeloid	OLINK_CD55	TMEM156	OLINK_CD55	-0.534607	-0.720635	-0.34858	2.58415	-5.64182	2.39942e-08	0.000173766	8.52901
acute_myeloid	OLINK_CD55	CTSW	OLINK_CD55	-0.428526	-0.591177	-0.265875	5.42042	-5.17229	2.98285e-07	0.00144012	6.27115
acute_myeloid	OLINK_CD55	IL18R1	OLINK_CD55	-0.433624	-0.612098	-0.25515	2.42554	-4.76979	2.22323e-06	0.00683659	4.48035
acute_myeloid	OLINK_CD55	CD5	OLINK_CD55	-0.457488	-0.647168	-0.267807	2.97101	-4.73499	2.62747e-06	0.00683659	4.33185
acute_myeloid	OLINK_CD55	C12orf45	OLINK_CD55	-0.239842	-0.340229	-0.139456	6.08036	-4.69044	3.24889e-06	0.00683659	4.14325
acute_myeloid	OLINK_CD55	AL441992.1	OLINK_CD55	0.235121	0.136636	0.333605	5.46907	4.68689	3.30407e-06	0.00683659	4.12829
acute_myeloid	OLINK_CD55	SULT1B1	OLINK_CD55	0.352397	0.200326	0.504469	4.97216	4.54932	6.2919e-06	0.0102662	3.5569
acute_myeloid	OLINK_CD55	MATK	OLINK_CD55	-0.406656	-0.582927	-0.230384	3.04003	-4.52905	6.90849e-06	0.0102662	3.47407
acute_myeloid	OLINK_CD55	SLC39A10	OLINK_CD55	-0.174942	-0.250867	-0.0990172	5.61778	-4.52348	7.08795e-06	0.0102662	3.45135
acute_myeloid	OLINK_CD55	PHB	OLINK_CD55	-0.111965	-0.161121	-0.0628094	7.96047	-4.47167	8.9841e-06	0.0118296	3.24147
acute_myeloid	OLINK_CD55	P2RY6	OLINK_CD55	-0.466724	-0.673214	-0.260234	4.00207	-4.43734	1.04988e-05	0.0126721	3.10362
acute_myeloid	OLINK_CD55	SPINT2	OLINK_CD55	-0.1587	-0.229711	-0.0876892	7.93093	-4.38747	1.31404e-05	0.0146404	2.90522
acute_myeloid	OLINK_CD55	AC025259.3	OLINK_CD55	0.303227	0.166534	0.439919	0.808916	4.35495	1.51936e-05	0.014736	2.77696
acute_myeloid	OLINK_CD55	THBD	OLINK_CD55	0.372843	0.20429	0.541397	6.14342	4.34262	1.60501e-05	0.014736	2.72854
acute_myeloid	OLINK_CD55	BZW2	OLINK_CD55	-0.144671	-0.21012	-0.0792207	6.33025	-4.33943	1.62784e-05	0.014736	2.71607
acute_myeloid	OLINK_CD55	OFD1	OLINK_CD55	-0.219746	-0.31951	-0.119982	5.8232	-4.32424	1.74115e-05	0.0148346	2.65667
acute_myeloid	OLINK_CD55	CLIC4	OLINK_CD55	0.1974	0.106685	0.288115	6.13186	4.27197	2.19141e-05	0.0162282	2.45377
acute_myeloid	OLINK_CD55	SEPT10	OLINK_CD55	0.294385	0.158892	0.429879	4.40333	4.2654	2.25521e-05	0.0162282	2.42847
acute_myeloid	OLINK_CD55	BCL11A	OLINK_CD55	-0.218521	-0.319207	-0.117836	6.39575	-4.26078	2.3012e-05	0.0162282	2.41067
acute_myeloid	OLINK_CD55	PTGER2	OLINK_CD55	0.198293	0.106819	0.289768	7.46211	4.25569	2.35289e-05	0.0162282	2.39109
acute_myeloid	OLINK_CD55	UPP1	OLINK_CD55	0.145465	0.0781542	0.212775	9.49346	4.24265	2.4905e-05	0.016347	2.341
acute_myeloid	OLINK_CD55	SDC4	OLINK_CD55	0.359831	0.192953	0.52671	4.59147	4.23312	2.59584e-05	0.016347	2.3045
acute_myeloid	OLINK_CD55	SEMA6B	OLINK_CD55	0.42568	0.226349	0.625011	3.91141	4.19247	3.09471e-05	0.0183801	2.14969
acute_myeloid	OLINK_CD55	CD74	OLINK_CD55	-0.174728	-0.256829	-0.0926267	14.4924	-4.17806	3.29249e-05	0.0183801	2.09516
acute_myeloid	OLINK_CD58	TMEM123	OLINK_CD58	0.330051	0.21543	0.444671	8.73737	5.65302	2.25427e-08	0.000326509	8.73624
acute_myeloid	OLINK_CD58	RPL28	OLINK_CD58	0.111108	0.0711953	0.15102	14.6651	5.46508	6.33488e-08	0.000392328	7.78995
acute_myeloid	OLINK_CD58	HSH2D	OLINK_CD58	0.425976	0.270071	0.581881	7.00958	5.36398	1.09071e-07	0.000392328	7.29303
acute_myeloid	OLINK_CD58	TYROBP	OLINK_CD58	0.130964	0.0825866	0.179342	13.8597	5.3146	1.41769e-07	0.000392328	7.05341
acute_myeloid	OLINK_CD58	PTRHD1	OLINK_CD58	-0.187965	-0.257657	-0.118273	8.76588	-5.29489	1.57312e-07	0.000392328	6.95838
acute_myeloid	OLINK_CD58	MLKL	OLINK_CD58	0.312917	0.196761	0.429073	6.80115	5.28871	1.62522e-07	0.000392328	6.92862
acute_myeloid	OLINK_CD58	ATP5F1A	OLINK_CD58	-0.158838	-0.218498	-0.0991779	9.30617	-5.22675	2.24852e-07	0.000465251	6.63221
acute_myeloid	OLINK_CD58	COPS9	OLINK_CD58	-0.179409	-0.247409	-0.111409	9.67021	-5.17963	2.87171e-07	0.000494199	6.40897
acute_myeloid	OLINK_CD58	CFL1	OLINK_CD58	-0.0966983	-0.133441	-0.0599556	13.2326	-5.16666	3.07083e-07	0.000494199	6.34782
acute_myeloid	OLINK_CD58	SPART	OLINK_CD58	0.344576	0.212267	0.476885	5.83444	5.11279	4.04989e-07	0.000586586	6.09547
acute_myeloid	OLINK_CD58	DYNLT1	OLINK_CD58	0.251686	0.154471	0.348901	9.02042	5.08263	4.72325e-07	0.000599122	5.9553
acute_myeloid	OLINK_CD58	PPIA	OLINK_CD58	-0.122574	-0.17001	-0.075138	12.1797	-5.07286	4.96373e-07	0.000599122	5.91005
acute_myeloid	OLINK_CD58	AL591468.1	OLINK_CD58	0.578456	0.353792	0.803119	1.11919	5.05475	5.44141e-07	0.000606256	5.82634
acute_myeloid	OLINK_CD58	RABGAP1L	OLINK_CD58	0.414814	0.252348	0.57728	8.02197	5.01249	6.7345e-07	0.000672819	5.63218
acute_myeloid	OLINK_CD58	BLOC1S6	OLINK_CD58	-0.159695	-0.22234	-0.0970494	7.55793	-5.00453	7.00913e-07	0.000672819	5.59579
acute_myeloid	OLINK_CD58	OST4	OLINK_CD58	-0.114692	-0.159789	-0.0695949	10.841	-4.99284	7.43242e-07	0.000672819	5.54242
acute_myeloid	OLINK_CD58	SSBP3	OLINK_CD58	-0.234624	-0.328	-0.141248	6.48012	-4.93286	1.00217e-06	0.000853847	5.27046
acute_myeloid	OLINK_CD58	PHF11	OLINK_CD58	0.260603	0.156604	0.364602	8.12576	4.91942	1.07115e-06	0.000861922	5.20992
acute_myeloid	OLINK_CD58	TNFSF13B	OLINK_CD58	0.281479	0.168666	0.394293	10.1002	4.89832	1.18874e-06	0.000906198	5.11522
acute_myeloid	OLINK_CD58	MT-CO3	OLINK_CD58	-0.29696	-0.416407	-0.177512	13.1125	-4.8807	1.29634e-06	0.000933588	5.03645
acute_myeloid	OLINK_CD58	SELENOK	OLINK_CD58	0.167711	0.10013	0.235292	8.32467	4.8719	1.35359e-06	0.000933588	4.99718
acute_myeloid	OLINK_CD58	NT5C3A	OLINK_CD58	0.468122	0.276455	0.659789	7.12173	4.79484	1.97012e-06	0.00121863	4.65628
acute_myeloid	OLINK_CD58	ZBP1	OLINK_CD58	0.667888	0.394156	0.941621	5.64584	4.79004	2.01635e-06	0.00121863	4.63522
acute_myeloid	OLINK_CD58	IFT57	OLINK_CD58	-0.216561	-0.305324	-0.127799	5.98003	-4.78974	2.01927e-06	0.00121863	4.63391
acute_myeloid	OLINK_CD58	ISG20	OLINK_CD58	0.702164	0.4132	0.991128	7.73937	4.77042	2.21653e-06	0.00128417	4.54932
acute_myeloid	OLINK_CD59	BZW2	OLINK_CD59	-0.1266	-0.173442	-0.0797588	6.33025	-5.30598	1.48373e-07	0.00132732	6.94219
acute_myeloid	OLINK_CD59	SPINT2	OLINK_CD59	-0.136462	-0.187338	-0.085587	7.93093	-5.26584	1.83281e-07	0.00132732	6.75172
acute_myeloid	OLINK_CD59	P2RY6	OLINK_CD59	-0.388003	-0.536592	-0.239415	4.00207	-5.1264	3.77727e-07	0.00182366	6.10045
acute_myeloid	OLINK_CD59	AL441992.1	OLINK_CD59	0.177606	0.106526	0.248686	5.46907	4.90537	1.14812e-06	0.00341512	5.10137
acute_myeloid	OLINK_CD59	CTSW	OLINK_CD59	-0.292374	-0.409853	-0.174895	5.42042	-4.88586	1.26393e-06	0.00341512	5.01513
acute_myeloid	OLINK_CD59	TMEM156	OLINK_CD59	-0.334805	-0.469969	-0.199642	2.58415	-4.86289	1.41471e-06	0.00341512	4.91404
acute_myeloid	OLINK_CD59	GPX4	OLINK_CD59	0.0679738	0.0401188	0.0958289	10.913	4.79071	2.00989e-06	0.00375799	4.59924
acute_myeloid	OLINK_CD59	LILRB4	OLINK_CD59	-0.120883	-0.170489	-0.0712775	8.44732	-4.78404	2.07566e-06	0.00375799	4.57039
acute_myeloid	OLINK_CD59	C12orf45	OLINK_CD59	-0.173997	-0.246281	-0.101713	6.08036	-4.72563	2.74764e-06	0.00442187	4.31923
acute_myeloid	OLINK_CD59	PHB	OLINK_CD59	-0.0833658	-0.118851	-0.047881	7.96047	-4.6122	4.697e-06	0.00648108	3.83968
acute_myeloid	OLINK_CD59	CD2	OLINK_CD59	-0.261897	-0.373755	-0.150039	4.87923	-4.59647	5.05504e-06	0.00648108	3.77404
acute_myeloid	OLINK_CD59	PLD4	OLINK_CD59	-0.359076	-0.512873	-0.205278	6.80281	-4.5835	5.36958e-06	0.00648108	3.72012
acute_myeloid	OLINK_CD59	KPNB1	OLINK_CD59	-0.0790545	-0.113454	-0.0446551	7.97136	-4.51166	7.48321e-06	0.00833744	3.42383
acute_myeloid	OLINK_CD59	ATP5F1B	OLINK_CD59	-0.0599224	-0.0862841	-0.0335608	10.0588	-4.4625	9.36662e-06	0.00915085	3.22364
acute_myeloid	OLINK_CD59	ACAT1	OLINK_CD59	-0.114521	-0.164932	-0.0641109	5.7848	-4.45993	9.47686e-06	0.00915085	3.21321
acute_myeloid	OLINK_CD59	AKAP2	OLINK_CD59	-0.287561	-0.41501	-0.160113	1.69728	-4.42952	1.08762e-05	0.00933911	3.09049
acute_myeloid	OLINK_CD59	ANP32A	OLINK_CD59	-0.0532491	-0.0768744	-0.0296237	9.44149	-4.42482	1.11094e-05	0.00933911	3.07159
acute_myeloid	OLINK_CD59	DDOST	OLINK_CD59	-0.071845	-0.103791	-0.039899	8.41262	-4.41512	1.16062e-05	0.00933911	3.03263
acute_myeloid	OLINK_CD59	MDH1	OLINK_CD59	-0.0742888	-0.107527	-0.0410506	8.0157	-4.38781	1.31204e-05	0.0100019	2.92344
acute_myeloid	OLINK_CD59	SDC4	OLINK_CD59	0.267761	0.147299	0.388224	4.59147	4.36372	1.46115e-05	0.0105817	2.82764
acute_myeloid	OLINK_CD59	NFATC2	OLINK_CD59	-0.267643	-0.389256	-0.14603	3.37668	-4.32055	1.76979e-05	0.0116257	2.65719
acute_myeloid	OLINK_CD59	ANAPC11	OLINK_CD59	0.037976	0.0206812	0.0552708	9.97676	4.31078	1.84784e-05	0.0116257	2.61883
acute_myeloid	OLINK_CD59	SULT1B1	OLINK_CD59	0.240876	0.130904	0.350849	4.97216	4.30004	1.93736e-05	0.0116257	2.57678
acute_myeloid	OLINK_CD59	PPA1	OLINK_CD59	-0.120609	-0.175682	-0.0655365	8.68054	-4.29938	1.94303e-05	0.0116257	2.57418
acute_myeloid	OLINK_CD59	SAMHD1	OLINK_CD59	-0.0884275	-0.128953	-0.0479024	10.7496	-4.28376	2.08104e-05	0.0116257	2.51321
acute_myeloid	OLINK_CD5	RNF149	OLINK_CD5	-0.21769	-0.266791	-0.168588	9.16497	-8.70374	2.08565e-17	3.02085e-13	28.7668
acute_myeloid	OLINK_CD5	DYSF	OLINK_CD5	-0.442686	-0.544533	-0.340839	7.74776	-8.53314	8.07064e-17	5.84475e-13	27.4617
acute_myeloid	OLINK_CD5	PLBD1	OLINK_CD5	-0.341998	-0.422284	-0.261713	9.9733	-8.36273	3.05268e-16	1.47383e-12	26.179
acute_myeloid	OLINK_CD5	HERC5	OLINK_CD5	-0.731958	-0.905789	-0.558127	7.00258	-8.26648	6.41056e-16	2.32127e-12	25.464
acute_myeloid	OLINK_CD5	CLU	OLINK_CD5	-0.763716	-0.947986	-0.579445	8.80718	-8.13651	1.72678e-15	4.24786e-12	24.5093
acute_myeloid	OLINK_CD5	EIF1	OLINK_CD5	0.210263	0.159515	0.261012	12.6781	8.13402	1.75967e-15	4.24786e-12	24.4911
acute_myeloid	OLINK_CD5	TCN2	OLINK_CD5	-0.464731	-0.577329	-0.352132	7.18301	-8.10272	2.22963e-15	4.61342e-12	24.2631
acute_myeloid	OLINK_CD5	PTMA	OLINK_CD5	0.113164	0.0849295	0.141399	13.3515	7.86839	1.28097e-14	2.31919e-11	22.5798
acute_myeloid	OLINK_CD5	MARCH1	OLINK_CD5	-0.285476	-0.35706	-0.213892	8.37644	-7.82913	1.71001e-14	2.4901e-11	22.3018
acute_myeloid	OLINK_CD5	IL17RA	OLINK_CD5	-0.183612	-0.229658	-0.137566	9.20741	-7.8284	1.71921e-14	2.4901e-11	22.2966
acute_myeloid	OLINK_CD5	SNHG15	OLINK_CD5	0.287786	0.215471	0.360102	8.16984	7.81265	1.92969e-14	2.54087e-11	22.1854
acute_myeloid	OLINK_CD5	TLR4	OLINK_CD5	-0.322922	-0.404308	-0.241536	7.31286	-7.78948	2.28649e-14	2.72062e-11	22.0222
acute_myeloid	OLINK_CD5	NACA	OLINK_CD5	0.156785	0.117177	0.196393	12.4796	7.77115	2.61411e-14	2.72062e-11	21.8934
acute_myeloid	OLINK_CD5	RPS8	OLINK_CD5	0.17657	0.131959	0.221181	13.5319	7.77033	2.62971e-14	2.72062e-11	21.8876
acute_myeloid	OLINK_CD5	EEF1A1	OLINK_CD5	0.200577	0.149759	0.251394	14.1787	7.74874	3.07783e-14	2.97195e-11	21.7362
acute_myeloid	OLINK_CD5	IFI16	OLINK_CD5	-0.38336	-0.48097	-0.28575	8.87205	-7.71035	4.06821e-14	3.68275e-11	21.4679
acute_myeloid	OLINK_CD5	RPL10	OLINK_CD5	0.174583	0.129972	0.219194	14.0328	7.68284	4.96478e-14	4.23e-11	21.2763
acute_myeloid	OLINK_CD5	NXT1	OLINK_CD5	0.32609	0.242013	0.410167	7.72813	7.61415	8.14281e-14	6.55224e-11	20.8005
acute_myeloid	OLINK_CD5	SCARB2	OLINK_CD5	-0.21514	-0.270891	-0.15939	7.80316	-7.57589	1.07096e-13	7.93475e-11	20.537
acute_myeloid	OLINK_CD5	TPT1	OLINK_CD5	0.174461	0.129233	0.219689	13.4699	7.5727	1.09566e-13	7.93475e-11	20.5151
acute_myeloid	OLINK_CD5	BTF3	OLINK_CD5	0.134691	0.0996921	0.169691	11.5236	7.55513	1.24208e-13	8.56682e-11	20.3945
acute_myeloid	OLINK_CD5	RPS23	OLINK_CD5	0.167802	0.124153	0.211451	13.5979	7.5472	1.31433e-13	8.65309e-11	20.3401
acute_myeloid	OLINK_CD5	CCND3	OLINK_CD5	-0.205662	-0.259792	-0.151532	9.22158	-7.45896	2.45699e-13	1.53317e-10	19.7388
acute_myeloid	OLINK_CD5	PABPC1	OLINK_CD5	0.185323	0.136515	0.234131	11.7005	7.45422	2.54047e-13	1.53317e-10	19.7067
acute_myeloid	OLINK_CD5	ST14	OLINK_CD5	-0.336843	-0.425943	-0.247743	6.82612	-7.42185	3.19063e-13	1.78507e-10	19.4877
acute_myeloid	OLINK_CD63	SERTAD1	OLINK_CD63	0.210954	0.157734	0.264174	7.5534	7.78164	2.42123e-14	2.02433e-10	21.9231
acute_myeloid	OLINK_CD63	BATF2	OLINK_CD63	-0.456531	-0.57276	-0.340302	2.72785	-7.7111	4.04599e-14	2.02433e-10	21.4316
acute_myeloid	OLINK_CD63	ID1	OLINK_CD63	0.416778	0.310602	0.522955	8.48937	7.70618	4.19289e-14	2.02433e-10	21.3975
acute_myeloid	OLINK_CD63	S100A10	OLINK_CD63	0.0965453	0.0713961	0.121695	13.343	7.53646	1.41872e-13	5.13719e-10	20.2312
acute_myeloid	OLINK_CD63	NT5C3A	OLINK_CD63	-0.295493	-0.373816	-0.21717	7.12173	-7.40664	3.5503e-13	1.02845e-09	19.3541
acute_myeloid	OLINK_CD63	CTNNB1	OLINK_CD63	0.132257	0.0970063	0.167508	8.05157	7.36563	4.73065e-13	1.14198e-09	19.0797
acute_myeloid	OLINK_CD63	TGM1	OLINK_CD63	-0.555885	-0.706472	-0.405298	2.20193	-7.24703	1.07683e-12	2.22812e-09	18.2937
acute_myeloid	OLINK_CD63	PARP14	OLINK_CD63	-0.249732	-0.31796	-0.181504	8.26114	-7.18576	1.63996e-12	2.96916e-09	17.8918
acute_myeloid	OLINK_CD63	IFIT1	OLINK_CD63	-0.645811	-0.823725	-0.467897	6.09969	-7.12618	2.46164e-12	3.76619e-09	17.504
acute_myeloid	OLINK_CD63	RGCC	OLINK_CD63	0.422791	0.306168	0.539413	6.05542	7.11714	2.61741e-12	3.76619e-09	17.4454
acute_myeloid	OLINK_CD63	BHLHE40	OLINK_CD63	0.20824	0.150693	0.265786	7.82795	7.10405	2.86027e-12	3.76619e-09	17.3607
acute_myeloid	OLINK_CD63	HERC5	OLINK_CD63	-0.399836	-0.510547	-0.289125	7.00258	-7.09011	3.14335e-12	3.78739e-09	17.2706
acute_myeloid	OLINK_CD63	ISG20	OLINK_CD63	-0.427491	-0.54617	-0.308812	7.73937	-7.07155	3.56353e-12	3.78739e-09	17.1508
acute_myeloid	OLINK_CD63	LMNA	OLINK_CD63	0.393336	0.284077	0.502595	7.44397	7.06755	3.66083e-12	3.78739e-09	17.1251
acute_myeloid	OLINK_CD63	TNFSF10	OLINK_CD63	-0.330735	-0.422802	-0.238669	9.13114	-7.05249	4.05217e-12	3.91277e-09	17.0281
acute_myeloid	OLINK_CD63	SP110	OLINK_CD63	-0.195978	-0.250953	-0.141004	9.01693	-6.99856	5.81988e-12	5.26845e-09	16.6826
acute_myeloid	OLINK_CD63	ZBP1	OLINK_CD63	-0.399636	-0.512134	-0.287137	5.64584	-6.97398	6.85853e-12	5.84347e-09	16.5259
acute_myeloid	OLINK_CD63	TNFSF13B	OLINK_CD63	-0.163234	-0.209455	-0.117013	10.1002	-6.93321	8.99608e-12	7.13432e-09	16.267
acute_myeloid	OLINK_CD63	FBP1	OLINK_CD63	0.158205	0.11337	0.20304	8.3958	6.92726	9.35874e-12	7.13432e-09	16.2293
acute_myeloid	OLINK_CD63	IFIT2	OLINK_CD63	-0.453796	-0.582909	-0.324683	6.54444	-6.90003	1.1208e-11	8.11687e-09	16.0573
acute_myeloid	OLINK_CD63	CIR1	OLINK_CD63	-0.0953495	-0.122787	-0.0679125	8.02104	-6.82249	1.86696e-11	1.28767e-08	15.5707
acute_myeloid	OLINK_CD63	TUBB6	OLINK_CD63	0.229711	0.163529	0.295892	6.31986	6.81405	1.97303e-11	1.29897e-08	15.518
acute_myeloid	OLINK_CD63	MEFV	OLINK_CD63	-0.166232	-0.214184	-0.118281	6.76891	-6.80579	2.08259e-11	1.31149e-08	15.4665
acute_myeloid	OLINK_CD63	CHP1	OLINK_CD63	0.0986415	0.070069	0.127214	8.0664	6.77755	2.50393e-11	1.51112e-08	15.2909
acute_myeloid	OLINK_CD63	KIF23	OLINK_CD63	-0.347418	-0.448269	-0.246566	1.56022	-6.76287	2.75483e-11	1.59604e-08	15.1998
acute_myeloid	OLINK_CD69	HERC5	OLINK_CD69	-0.220329	-0.289485	-0.151173	7.00258	-6.25467	6.74721e-10	9.77265e-06	12.1506
acute_myeloid	OLINK_CD69	ODC1	OLINK_CD69	0.0951068	0.0646619	0.125552	5.52082	6.13281	1.40743e-09	1.01926e-05	11.4488
acute_myeloid	OLINK_CD69	ZC3HAV1	OLINK_CD69	-0.0699444	-0.0927908	-0.0470979	7.66924	-6.0103	2.91075e-09	1.40531e-05	10.7558
acute_myeloid	OLINK_CD69	ISG20	OLINK_CD69	-0.223145	-0.297391	-0.148899	7.73937	-5.90032	5.52893e-09	1.62586e-05	10.1444
acute_myeloid	OLINK_CD69	BAZ1A	OLINK_CD69	-0.0609818	-0.0812964	-0.0406672	8.24362	-5.89323	5.76044e-09	1.62586e-05	10.1054
acute_myeloid	OLINK_CD69	PARP10	OLINK_CD69	-0.1086	-0.144988	-0.0722108	7.1554	-5.85898	7.01827e-09	1.62586e-05	9.91728
acute_myeloid	OLINK_CD69	CIR1	OLINK_CD69	-0.0510615	-0.0682284	-0.0338945	8.02104	-5.83931	7.85767e-09	1.62586e-05	9.80973
acute_myeloid	OLINK_CD69	ID2	OLINK_CD69	0.0861067	0.0566433	0.11557	10.403	5.7374	1.40369e-08	2.26077e-05	9.25764
acute_myeloid	OLINK_CD69	SMCHD1	OLINK_CD69	-0.0730976	-0.0981102	-0.0480849	8.82473	-5.73726	1.40479e-08	2.26077e-05	9.25689
acute_myeloid	OLINK_CD69	IFIH1	OLINK_CD69	-0.180498	-0.243532	-0.117464	5.89944	-5.62161	2.68471e-08	3.73014e-05	8.64119
acute_myeloid	OLINK_CD69	TGM1	OLINK_CD69	-0.27011	-0.364601	-0.175619	2.20193	-5.61193	2.83289e-08	3.73014e-05	8.59015
acute_myeloid	OLINK_CD69	BAK1	OLINK_CD69	-0.070735	-0.0956501	-0.0458198	6.2365	-5.57356	3.50205e-08	4.22697e-05	8.38873
acute_myeloid	OLINK_CD69	IFIT1	OLINK_CD69	-0.31391	-0.425175	-0.202646	6.09969	-5.53875	4.24038e-08	4.6287e-05	8.20708
acute_myeloid	OLINK_CD69	ACTB	OLINK_CD69	0.0298242	0.0192344	0.040414	15.5165	5.52895	4.47403e-08	4.6287e-05	8.15616
acute_myeloid	OLINK_CD69	ACTG1	OLINK_CD69	0.0461323	0.0296474	0.0626173	12.7541	5.49388	5.41778e-08	5.2314e-05	7.97451
acute_myeloid	OLINK_CD69	DNAJA1	OLINK_CD69	-0.0841506	-0.114339	-0.0539624	8.62972	-5.47245	6.0867e-08	5.50998e-05	7.86405
acute_myeloid	OLINK_CD69	CFLAR	OLINK_CD69	-0.0449799	-0.0612161	-0.0287436	8.81273	-5.43869	7.30651e-08	6.22514e-05	7.69078
acute_myeloid	OLINK_CD69	ID1	OLINK_CD69	0.181597	0.115695	0.247499	8.48937	5.40969	8.54074e-08	6.87245e-05	7.54278
acute_myeloid	OLINK_CD69	TOR1B	OLINK_CD69	-0.107689	-0.147118	-0.0682604	5.97271	-5.36191	1.10283e-07	7.95755e-05	7.30048
acute_myeloid	OLINK_CD69	NAB2	OLINK_CD69	0.188512	0.11948	0.257544	5.03616	5.36105	1.10785e-07	7.95755e-05	7.29618
acute_myeloid	OLINK_CD69	FKBP11	OLINK_CD69	-0.116904	-0.159774	-0.0740333	4.66856	-5.35343	1.15375e-07	7.95755e-05	7.25772
acute_myeloid	OLINK_CD69	NFKBID	OLINK_CD69	0.109429	0.0692023	0.149655	6.61935	5.34049	1.23589e-07	8.13666e-05	7.19255
acute_myeloid	OLINK_CD69	GIMAP1	OLINK_CD69	-0.113075	-0.154745	-0.0714046	6.64361	-5.32723	1.326e-07	8.35035e-05	7.12588
acute_myeloid	OLINK_CD69	XAF1	OLINK_CD69	-0.157307	-0.215501	-0.0991136	8.65318	-5.30682	1.47721e-07	8.91496e-05	7.0236
acute_myeloid	OLINK_CD69	STAT2	OLINK_CD69	-0.0937818	-0.12854	-0.0590232	8.33924	-5.29685	1.55695e-07	9.02033e-05	6.97382
acute_myeloid	OLINK_CD6	CLU	OLINK_CD6	-0.737084	-0.924259	-0.54991	8.80718	-7.73093	3.50366e-14	5.0747e-10	21.2818
acute_myeloid	OLINK_CD6	PLBD1	OLINK_CD6	-0.2847	-0.367946	-0.201455	9.9733	-6.71411	3.77879e-11	2.7366e-07	14.7463
acute_myeloid	OLINK_CD6	CTSD	OLINK_CD6	-0.235588	-0.305352	-0.165824	11.1631	-6.62956	6.50662e-11	3.14139e-07	14.239
acute_myeloid	OLINK_CD6	RNASE1	OLINK_CD6	-0.657577	-0.864848	-0.450305	7.56095	-6.22828	7.91965e-10	2.36787e-06	11.9091
acute_myeloid	OLINK_CD6	DYSF	OLINK_CD6	-0.335211	-0.441157	-0.229265	7.74776	-6.21149	8.76715e-10	2.36787e-06	11.8145
acute_myeloid	OLINK_CD6	ADAMTS2	OLINK_CD6	-0.836077	-1.10112	-0.571036	3.97661	-6.19291	9.80891e-10	2.36787e-06	11.7099
acute_myeloid	OLINK_CD6	ITGA1	OLINK_CD6	-0.513402	-0.678577	-0.348226	3.16718	-6.10201	1.69152e-09	3.25843e-06	11.2028
acute_myeloid	OLINK_CD6	ITGA7	OLINK_CD6	-0.502584	-0.664932	-0.340236	3.70908	-6.07748	1.95716e-09	3.25843e-06	11.0671
acute_myeloid	OLINK_CD6	S100A8	OLINK_CD6	-0.306231	-0.405245	-0.207217	16.7974	-6.07176	2.02471e-09	3.25843e-06	11.0356
acute_myeloid	OLINK_CD6	PGD	OLINK_CD6	-0.144933	-0.191936	-0.0979311	10.1219	-6.05357	2.25508e-09	3.26626e-06	10.9353
acute_myeloid	OLINK_CD6	STAB1	OLINK_CD6	-0.286883	-0.380274	-0.193491	9.03666	-6.03058	2.58308e-09	3.40121e-06	10.8091
acute_myeloid	OLINK_CD6	ST14	OLINK_CD6	-0.277229	-0.368479	-0.185979	6.82612	-5.96442	3.80867e-09	4.59706e-06	10.4481
acute_myeloid	OLINK_CD6	MIR4435-2HG	OLINK_CD6	-0.200885	-0.267638	-0.134132	8.09929	-5.90795	5.29003e-09	5.89391e-06	10.1428
acute_myeloid	OLINK_CD6	NCOR2	OLINK_CD6	-0.127091	-0.169476	-0.084705	7.60969	-5.88651	5.98853e-09	6.19556e-06	10.0276
acute_myeloid	OLINK_CD6	FAM20A	OLINK_CD6	-0.434019	-0.584286	-0.283752	6.48779	-5.67031	2.04675e-08	1.78399e-05	8.88711
acute_myeloid	OLINK_CD6	MCEMP1	OLINK_CD6	-0.343723	-0.462922	-0.224524	8.18042	-5.66107	2.15522e-08	1.78399e-05	8.83924
acute_myeloid	OLINK_CD6	CYP1B1	OLINK_CD6	-0.416321	-0.560718	-0.271924	7.50642	-5.66021	2.16552e-08	1.78399e-05	8.83482
acute_myeloid	OLINK_CD6	TXNDC17	OLINK_CD6	-0.0845333	-0.113875	-0.0551919	9.4092	-5.656	2.21705e-08	1.78399e-05	8.81302
acute_myeloid	OLINK_CD6	F5	OLINK_CD6	-0.349326	-0.470905	-0.227746	6.28167	-5.64067	2.41484e-08	1.84087e-05	8.7338
acute_myeloid	OLINK_CD6	VCAN	OLINK_CD6	-0.226238	-0.305521	-0.146956	11.8782	-5.60209	2.99148e-08	2.16643e-05	8.53535
acute_myeloid	OLINK_CD6	SUPT4H1	OLINK_CD6	0.0905799	0.058623	0.122537	9.31911	5.56453	3.68049e-08	2.53849e-05	8.34333
acute_myeloid	OLINK_CD6	S100A9	OLINK_CD6	-0.255588	-0.346566	-0.16461	16.4358	-5.51527	4.82143e-08	3.17426e-05	8.09328
acute_myeloid	OLINK_CD6	CYP19A1	OLINK_CD6	-0.535334	-0.729045	-0.341622	2.12229	-5.4254	7.84898e-08	4.94281e-05	7.64231
acute_myeloid	OLINK_CD6	CLEC4A	OLINK_CD6	0.165062	0.104885	0.22524	8.21287	5.38486	9.75647e-08	5.88803e-05	7.44112
acute_myeloid	OLINK_CD6	NISCH	OLINK_CD6	-0.160864	-0.219797	-0.101932	7.19639	-5.35877	1.12139e-07	6.49686e-05	7.31242
acute_myeloid	OLINK_CD70	CLU	OLINK_CD70	0.788313	0.614578	0.962049	8.80718	8.90785	4.01866e-18	5.82063e-14	30.1823
acute_myeloid	OLINK_CD70	CD63	OLINK_CD70	0.219442	0.166877	0.272007	11.0099	8.19567	1.10166e-15	7.97819e-12	24.8204
acute_myeloid	OLINK_CD70	RNASE1	OLINK_CD70	0.775559	0.583368	0.96775	7.56095	7.92216	8.6085e-15	4.15618e-11	22.8591
acute_myeloid	OLINK_CD70	CDIP1	OLINK_CD70	-0.501368	-0.629897	-0.372838	4.65912	-7.658	5.93991e-14	2.15084e-10	21.018
acute_myeloid	OLINK_CD70	H2AFJ	OLINK_CD70	0.173847	0.128259	0.219436	9.8443	7.48644	2.02331e-13	5.86114e-10	19.8506
acute_myeloid	OLINK_CD70	RNASE2	OLINK_CD70	0.484128	0.35612	0.612136	9.86062	7.42482	3.12474e-13	6.59872e-10	19.4369
acute_myeloid	OLINK_CD70	TBC1D10A	OLINK_CD70	-0.331331	-0.418973	-0.24369	5.44088	-7.42192	3.18911e-13	6.59872e-10	19.4174
acute_myeloid	OLINK_CD70	RAB37	OLINK_CD70	-0.440885	-0.561588	-0.320182	4.62199	-7.17081	1.8163e-12	3.28841e-09	17.7623
acute_myeloid	OLINK_CD70	AGFG1	OLINK_CD70	0.279759	0.202763	0.356755	7.84762	7.13311	2.3484e-12	3.77937e-09	17.518
acute_myeloid	OLINK_CD70	IFI27L2	OLINK_CD70	0.161458	0.1155	0.207415	9.66931	6.89706	1.14301e-11	1.65554e-08	16.0141
acute_myeloid	OLINK_CD70	SAR1B	OLINK_CD70	0.127507	0.0909792	0.164034	7.11603	6.8529	1.52926e-11	2.01362e-08	15.7377
acute_myeloid	OLINK_CD70	S100A8	OLINK_CD70	0.322765	0.229517	0.416013	16.7974	6.79532	2.23e-11	2.55589e-08	15.3796
acute_myeloid	OLINK_CD70	MGST1	OLINK_CD70	0.24981	0.177593	0.322027	8.98139	6.79098	2.29401e-11	2.55589e-08	15.3527
acute_myeloid	OLINK_CD70	SH2D1B	OLINK_CD70	-0.618075	-0.798231	-0.437919	2.18809	-6.73526	3.29544e-11	3.29437e-08	15.0089
acute_myeloid	OLINK_CD70	TBC1D10C	OLINK_CD70	-0.210463	-0.271857	-0.149069	7.15174	-6.72991	3.41173e-11	3.29437e-08	14.976
acute_myeloid	OLINK_CD70	CD300LF	OLINK_CD70	-0.200125	-0.259064	-0.141185	7.26085	-6.66586	5.15625e-11	4.6677e-08	14.5842
acute_myeloid	OLINK_CD70	SPCS3	OLINK_CD70	0.0986489	0.0694537	0.127844	8.91876	6.6335	6.34494e-11	5.0398e-08	14.3874
acute_myeloid	OLINK_CD70	CTSA	OLINK_CD70	0.173006	0.121774	0.224238	9.38638	6.62951	6.50887e-11	5.0398e-08	14.3632
acute_myeloid	OLINK_CD70	S100A9	OLINK_CD70	0.287865	0.202588	0.373141	16.4358	6.62707	6.61117e-11	5.0398e-08	14.3484
acute_myeloid	OLINK_CD70	LINC00954	OLINK_CD70	-0.430663	-0.560153	-0.301172	1.87679	-6.52922	1.23066e-10	8.91245e-08	13.7593
acute_myeloid	OLINK_CD70	ELOC	OLINK_CD70	0.0876931	0.0609622	0.114424	9.1179	6.44041	2.14852e-10	1.41512e-07	13.2313
acute_myeloid	OLINK_CD70	POMP	OLINK_CD70	0.111452	0.0774784	0.145425	10.3731	6.44034	2.14945e-10	1.41512e-07	13.2308
acute_myeloid	OLINK_CD70	NEURL1	OLINK_CD70	-0.535731	-0.699995	-0.371468	4.71438	-6.40276	2.71568e-10	1.66608e-07	13.0094
acute_myeloid	OLINK_CD70	TBC1D22A	OLINK_CD70	-0.140953	-0.184189	-0.0977164	6.77638	-6.40011	2.7607e-10	1.66608e-07	12.9938
acute_myeloid	OLINK_CD70	S100A10	OLINK_CD70	0.12471	0.0863824	0.163038	13.343	6.38775	2.98053e-10	1.7268e-07	12.9212
acute_myeloid	OLINK_CD74	CD63	OLINK_CD74	0.165395	0.121058	0.209732	11.0099	7.32352	6.34302e-13	9.18723e-09	18.5997
acute_myeloid	OLINK_CD74	CYSTM1	OLINK_CD74	0.152123	0.106453	0.197793	7.77807	6.53923	1.15527e-10	8.36643e-07	13.7237
acute_myeloid	OLINK_CD74	ENHO	OLINK_CD74	-0.567972	-0.742297	-0.393647	4.1156	-6.39631	2.8266e-10	1.36468e-06	12.8874
acute_myeloid	OLINK_CD74	CLIC4	OLINK_CD74	0.193651	0.13013	0.257173	6.13186	5.98498	3.37704e-09	1.22283e-05	10.5732
acute_myeloid	OLINK_CD74	METTL7B	OLINK_CD74	0.507452	0.339637	0.675267	5.2498	5.93644	4.4835e-09	1.29878e-05	10.3093
acute_myeloid	OLINK_CD74	EIF3M	OLINK_CD74	-0.0740454	-0.0988209	-0.04927	9.18776	-5.8673	6.69025e-09	1.54267e-05	9.93662
acute_myeloid	OLINK_CD74	CD1C	OLINK_CD74	-0.494721	-0.661157	-0.328285	6.62019	-5.83546	8.03348e-09	1.54267e-05	9.76635
acute_myeloid	OLINK_CD74	RASSF1	OLINK_CD74	-0.142328	-0.190295	-0.0943609	6.50419	-5.82518	8.52068e-09	1.54267e-05	9.71156
acute_myeloid	OLINK_CD74	KCNK6	OLINK_CD74	-0.134828	-0.18101	-0.0886464	6.98526	-5.73156	1.45075e-08	2.32202e-05	9.21661
acute_myeloid	OLINK_CD74	CTSB	OLINK_CD74	0.104484	0.068585	0.140383	10.782	5.71384	1.60316e-08	2.32202e-05	9.12374
acute_myeloid	OLINK_CD74	FCER1A	OLINK_CD74	-0.601665	-0.80927	-0.39406	5.96875	-5.68956	1.8375e-08	2.41948e-05	8.99694
acute_myeloid	OLINK_CD74	BASP1	OLINK_CD74	-0.166892	-0.225038	-0.108746	6.95663	-5.63481	2.49493e-08	2.63027e-05	8.71276
acute_myeloid	OLINK_CD74	PAXX	OLINK_CD74	-0.0771715	-0.104069	-0.0502744	8.56579	-5.63266	2.52492e-08	2.63027e-05	8.70166
acute_myeloid	OLINK_CD74	SLC39A8	OLINK_CD74	0.35333	0.230154	0.476505	5.37112	5.63142	2.54238e-08	2.63027e-05	8.69525
acute_myeloid	OLINK_CD74	SLC41A3	OLINK_CD74	-0.186101	-0.252071	-0.120131	5.07593	-5.53811	4.2553e-08	3.93321e-05	8.21703
acute_myeloid	OLINK_CD74	H2AFJ	OLINK_CD74	0.109455	0.0706278	0.148282	9.8443	5.5343	4.34489e-08	3.93321e-05	8.19769
acute_myeloid	OLINK_CD74	RPL34	OLINK_CD74	-0.0900605	-0.122272	-0.0578489	13.8307	-5.48887	5.56741e-08	4.73325e-05	7.96765
acute_myeloid	OLINK_CD74	FLVCR2	OLINK_CD74	0.171682	0.110087	0.233278	6.27844	5.47188	6.10567e-08	4.73325e-05	7.88205
acute_myeloid	OLINK_CD74	RBP7	OLINK_CD74	-0.202357	-0.275053	-0.12966	8.69995	-5.46469	6.34822e-08	4.73325e-05	7.84592
acute_myeloid	OLINK_CD74	PON2	OLINK_CD74	-0.227706	-0.309698	-0.145713	5.067	-5.45208	6.79664e-08	4.73325e-05	7.78263
acute_myeloid	OLINK_CD74	BCL2A1	OLINK_CD74	0.18848	0.12059	0.25637	9.97596	5.45029	6.86262e-08	4.73325e-05	7.77367
acute_myeloid	OLINK_CD74	RPL11	OLINK_CD74	-0.0638228	-0.086961	-0.0406846	13.711	-5.41512	8.29498e-08	5.06369e-05	7.59792
acute_myeloid	OLINK_CD74	TRAPPC6A	OLINK_CD74	-0.143353	-0.195373	-0.0913333	7.00334	-5.41004	8.52479e-08	5.06369e-05	7.57259
acute_myeloid	OLINK_CD74	MT1G	OLINK_CD74	0.511603	0.325822	0.697384	4.45313	5.40622	8.70128e-08	5.06369e-05	7.5536
acute_myeloid	OLINK_CD74	CLU	OLINK_CD74	0.412865	0.262916	0.562813	8.80718	5.40539	8.74014e-08	5.06369e-05	7.54947
acute_myeloid	OLINK_CD79B	P2RY6	OLINK_CD79B	-0.445538	-0.567715	-0.323361	4.00207	-7.15906	1.96796e-12	2.85039e-08	17.6262
acute_myeloid	OLINK_CD79B	JUP	OLINK_CD79B	-0.404597	-0.525336	-0.283857	6.62652	-6.5786	9.00294e-11	6.51993e-07	14.0183
acute_myeloid	OLINK_CD79B	SH3BGRL3	OLINK_CD79B	0.0622633	0.0429115	0.0816151	13.9978	6.31643	4.62624e-10	2.23355e-06	12.4772
acute_myeloid	OLINK_CD79B	NEXN	OLINK_CD79B	-0.439454	-0.580434	-0.298473	5.40763	-6.11948	1.5241e-09	5.25947e-06	11.3563
acute_myeloid	OLINK_CD79B	AL445524.1	OLINK_CD79B	0.145914	0.0988776	0.19295	7.36632	6.09011	1.81561e-09	5.25947e-06	11.1919
acute_myeloid	OLINK_CD79B	XAF1	OLINK_CD79B	-0.311468	-0.412787	-0.210149	8.65318	-6.03509	2.51519e-09	5.41717e-06	10.8858
acute_myeloid	OLINK_CD79B	CHST12	OLINK_CD79B	-0.204971	-0.271938	-0.138004	5.67773	-6.00886	2.9355e-09	5.41717e-06	10.7407
acute_myeloid	OLINK_CD79B	IFIT2	OLINK_CD79B	-0.431233	-0.572464	-0.290002	6.54444	-5.99438	3.19598e-09	5.41717e-06	10.6609
acute_myeloid	OLINK_CD79B	IFIT3	OLINK_CD79B	-0.467037	-0.620471	-0.313603	7.477	-5.97574	3.56476e-09	5.41717e-06	10.5584
acute_myeloid	OLINK_CD79B	USP18	OLINK_CD79B	-0.472469	-0.627901	-0.317037	5.04866	-5.96753	3.74011e-09	5.41717e-06	10.5133
acute_myeloid	OLINK_CD79B	C12orf45	OLINK_CD79B	-0.18044	-0.240435	-0.120445	6.08036	-5.90446	5.39806e-09	7.10777e-06	10.1691
acute_myeloid	OLINK_CD79B	RTCB	OLINK_CD79B	-0.154684	-0.206283	-0.103086	7.38515	-5.88529	6.03072e-09	7.13188e-06	10.0651
acute_myeloid	OLINK_CD79B	SDC4	OLINK_CD79B	0.297906	0.198357	0.397455	4.59147	5.87496	6.40117e-09	7.13188e-06	10.0092
acute_myeloid	OLINK_CD79B	KPNB1	OLINK_CD79B	-0.0846551	-0.113049	-0.0562609	7.97136	-5.85309	7.26007e-09	7.51106e-06	9.89115
acute_myeloid	OLINK_CD79B	CUL1	OLINK_CD79B	-0.19088	-0.255597	-0.126163	7.19121	-5.79035	1.03951e-08	1.00375e-05	9.55469
acute_myeloid	OLINK_CD79B	ADPRHL2	OLINK_CD79B	-0.197662	-0.26511	-0.130214	5.58548	-5.75332	1.28283e-08	1.05237e-05	9.35763
acute_myeloid	OLINK_CD79B	LINC01503	OLINK_CD79B	0.197558	0.130141	0.264976	6.01671	5.75288	1.28604e-08	1.05237e-05	9.35529
acute_myeloid	OLINK_CD79B	OTOF	OLINK_CD79B	-0.673876	-0.903957	-0.443795	4.67513	-5.74991	1.30783e-08	1.05237e-05	9.33955
acute_myeloid	OLINK_CD79B	CD44	OLINK_CD79B	0.0899549	0.0591319	0.120778	10.129	5.72943	1.46831e-08	1.11932e-05	9.23113
acute_myeloid	OLINK_CD79B	HESX1	OLINK_CD79B	-0.490261	-0.658658	-0.321864	3.11851	-5.7155	1.58825e-08	1.15021e-05	9.15759
acute_myeloid	OLINK_CD79B	CTSW	OLINK_CD79B	-0.284646	-0.383124	-0.186169	5.42042	-5.67455	1.99867e-08	1.2717e-05	8.94237
acute_myeloid	OLINK_CD79B	TBC1D16	OLINK_CD79B	0.293699	0.192019	0.395379	3.58007	5.67061	2.04326e-08	1.2717e-05	8.92171
acute_myeloid	OLINK_CD79B	PHB	OLINK_CD79B	-0.0852731	-0.114833	-0.0557133	7.96047	-5.66333	2.12816e-08	1.2717e-05	8.8836
acute_myeloid	OLINK_CD79B	LGALS3BP	OLINK_CD79B	-0.394522	-0.531533	-0.257511	6.64473	-5.65299	2.25465e-08	1.2717e-05	8.82956
acute_myeloid	OLINK_CD79B	MX1	OLINK_CD79B	-0.348302	-0.46937	-0.227234	9.00751	-5.64792	2.31922e-08	1.2717e-05	8.80313
acute_myeloid	OLINK_CD83	RNASE1	OLINK_CD83	-0.464016	-0.677256	-0.250777	7.56095	-4.27196	2.19148e-05	0.153762	2.3216
acute_myeloid	OLINK_CD83	NLRC3	OLINK_CD83	-0.32297	-0.476759	-0.169181	1.91459	-4.12286	4.16744e-05	0.153762	1.77855
acute_myeloid	OLINK_CD83	ARHGDIA	OLINK_CD83	0.0570688	0.0292587	0.0848789	9.92425	4.02864	6.19206e-05	0.153762	1.44484
acute_myeloid	OLINK_CD83	ST14	OLINK_CD83	-0.192261	-0.28627	-0.0982521	6.82612	-4.01498	6.55351e-05	0.153762	1.39709
acute_myeloid	OLINK_CD83	TMEM156	OLINK_CD83	-0.33993	-0.512464	-0.167396	2.58415	-3.86792	0.000119475	0.153762	0.892557
acute_myeloid	OLINK_CD83	MAD2L2	OLINK_CD83	0.0851575	0.0418429	0.128472	7.59804	3.85967	0.000123494	0.153762	0.864812
acute_myeloid	OLINK_CD83	EMP3	OLINK_CD83	0.0701098	0.0343851	0.105835	12.4442	3.85276	0.000126963	0.153762	0.841587
acute_myeloid	OLINK_CD83	CLIC4	OLINK_CD83	0.16318	0.0797971	0.246564	6.13186	3.84194	0.000132578	0.153762	0.805313
acute_myeloid	OLINK_CD83	ADAMTS2	OLINK_CD83	-0.532272	-0.80511	-0.259434	3.97661	-3.82993	0.000139083	0.153762	0.765173
acute_myeloid	OLINK_CD83	HOXB4	OLINK_CD83	-0.306687	-0.463918	-0.149456	2.49575	-3.82929	0.00013944	0.153762	0.763025
acute_myeloid	OLINK_CD83	HP	OLINK_CD83	-0.500039	-0.756774	-0.243303	6.18308	-3.82366	0.000142601	0.153762	0.744248
acute_myeloid	OLINK_CD83	PLA2G7	OLINK_CD83	0.282488	0.137367	0.42761	5.16262	3.82147	0.000143848	0.153762	0.736957
acute_myeloid	OLINK_CD83	AL353611.1	OLINK_CD83	0.236802	0.114953	0.358651	0.90679	3.81526	0.000147441	0.153762	0.716292
acute_myeloid	OLINK_CD83	MATK	OLINK_CD83	-0.313154	-0.475455	-0.150853	3.04003	-3.78791	0.000164303	0.153762	0.625639
acute_myeloid	OLINK_CD83	ITFG1	OLINK_CD83	-0.0791274	-0.120232	-0.0380232	6.59416	-3.77922	0.000170026	0.153762	0.596987
acute_myeloid	OLINK_CD83	TSSK3	OLINK_CD83	0.175613	0.0837779	0.267447	0.517409	3.75414	0.000187628	0.153762	0.514595
acute_myeloid	OLINK_CD83	GSEC	OLINK_CD83	-0.294636	-0.449083	-0.140188	2.95558	-3.74512	0.000194366	0.153762	0.4851
acute_myeloid	OLINK_CD83	VAMP3	OLINK_CD83	0.073448	0.0347009	0.112195	7.92862	3.72136	0.000213226	0.153762	0.407712
acute_myeloid	OLINK_CD83	CLCF1	OLINK_CD83	0.313162	0.147333	0.478991	4.39219	3.70741	0.000225093	0.153762	0.362477
acute_myeloid	OLINK_CD83	SOX4	OLINK_CD83	-0.152548	-0.233502	-0.0715942	8.08174	-3.6994	0.000232179	0.153762	0.336597
acute_myeloid	OLINK_CD83	TUBB4B	OLINK_CD83	0.110334	0.0516307	0.169038	8.36811	3.68983	0.00024092	0.153762	0.305748
acute_myeloid	OLINK_CD83	GNLY	OLINK_CD83	-0.315336	-0.483857	-0.146814	7.24738	-3.67348	0.000256582	0.153762	0.253198
acute_myeloid	OLINK_CD83	NDUFS2	OLINK_CD83	-0.0690348	-0.105966	-0.0321039	8.02863	-3.66978	0.000260261	0.153762	0.241322
acute_myeloid	OLINK_CD83	CD44	OLINK_CD83	0.0875511	0.0406883	0.134414	10.129	3.66771	0.000262338	0.153762	0.234692
acute_myeloid	OLINK_CD83	AC119428.2	OLINK_CD83	-0.260755	-0.400563	-0.120948	4.09043	-3.66154	0.000268616	0.153762	0.214967
acute_myeloid	OLINK_CD84	RPS15A	OLINK_CD84	0.150566	0.109263	0.191868	13.5434	7.15663	2.0009e-12	2.8981e-08	17.6689
acute_myeloid	OLINK_CD84	IER3	OLINK_CD84	0.480141	0.344821	0.61546	7.49957	6.96577	7.24436e-12	5.24636e-08	16.4462
acute_myeloid	OLINK_CD84	IFI16	OLINK_CD84	-0.383737	-0.493681	-0.273792	8.87205	-6.85206	1.53774e-11	6.11669e-08	15.7314
acute_myeloid	OLINK_CD84	TPT1	OLINK_CD84	0.176443	0.125785	0.227102	13.4699	6.83775	1.68923e-11	6.11669e-08	15.6422
acute_myeloid	OLINK_CD84	RPS13	OLINK_CD84	0.138075	0.0977993	0.178352	13.8135	6.73024	3.40453e-11	9.86225e-08	14.9771
acute_myeloid	OLINK_CD84	EIF1	OLINK_CD84	0.194342	0.136908	0.251775	12.6781	6.64299	5.97071e-11	1.44133e-07	14.4442
acute_myeloid	OLINK_CD84	P2RY6	OLINK_CD84	-0.673765	-0.87415	-0.47338	4.00207	-6.60094	7.81028e-11	1.61606e-07	14.1896
acute_myeloid	OLINK_CD84	RPS3A	OLINK_CD84	0.211931	0.148161	0.275702	12.9993	6.52438	1.26884e-10	2.17501e-07	13.7296
acute_myeloid	OLINK_CD84	MESD	OLINK_CD84	-0.174616	-0.22731	-0.121922	7.48289	-6.50557	1.42848e-10	2.17501e-07	13.6173
acute_myeloid	OLINK_CD84	CTNNB1	OLINK_CD84	0.206247	0.143905	0.268588	8.05157	6.49492	1.52733e-10	2.17501e-07	13.5539
acute_myeloid	OLINK_CD84	TRIM21	OLINK_CD84	-0.347719	-0.453025	-0.242414	6.04289	-6.48244	1.65183e-10	2.17501e-07	13.4797
acute_myeloid	OLINK_CD84	MIIP	OLINK_CD84	-0.146966	-0.191686	-0.102245	7.98198	-6.4517	2.00233e-10	2.41682e-07	13.2974
acute_myeloid	OLINK_CD84	MS4A4A	OLINK_CD84	-0.401001	-0.523813	-0.278189	8.09901	-6.41013	2.59418e-10	2.89032e-07	13.0521
acute_myeloid	OLINK_CD84	RRBP1	OLINK_CD84	-0.192771	-0.252363	-0.133179	8.24062	-6.35058	3.75004e-10	3.456e-07	12.7032
acute_myeloid	OLINK_CD84	MRPS18C	OLINK_CD84	-0.264059	-0.345698	-0.182421	8.15042	-6.34993	3.76505e-10	3.456e-07	12.6994
acute_myeloid	OLINK_CD84	KCTD14	OLINK_CD84	-0.845215	-1.10676	-0.583672	2.21125	-6.34433	3.89736e-10	3.456e-07	12.6667
acute_myeloid	OLINK_CD84	COMMD6	OLINK_CD84	0.128829	0.0889077	0.16875	10.9536	6.33537	4.11835e-10	3.456e-07	12.6145
acute_myeloid	OLINK_CD84	EEF1A1	OLINK_CD84	0.184622	0.12731	0.241934	14.1787	6.32411	4.41333e-10	3.456e-07	12.5491
acute_myeloid	OLINK_CD84	H3F3A	OLINK_CD84	0.0977145	0.0673592	0.12807	12.8365	6.31956	4.53852e-10	3.456e-07	12.5226
acute_myeloid	OLINK_CD84	IFITM1	OLINK_CD84	-0.753305	-0.987642	-0.518967	11.3647	-6.31088	4.78646e-10	3.456e-07	12.4722
acute_myeloid	OLINK_CD84	OAS1	OLINK_CD84	-0.474997	-0.623036	-0.326958	8.79782	-6.29905	5.14624e-10	3.456e-07	12.4036
acute_myeloid	OLINK_CD84	XAF1	OLINK_CD84	-0.530417	-0.695866	-0.364967	8.65318	-6.29381	5.31388e-10	3.456e-07	12.3733
acute_myeloid	OLINK_CD84	RPS27A	OLINK_CD84	0.153904	0.105807	0.202	13.302	6.28203	5.71063e-10	3.456e-07	12.3052
acute_myeloid	OLINK_CD84	RPS8	OLINK_CD84	0.160636	0.110305	0.210968	13.5319	6.26566	6.31051e-10	3.456e-07	12.2107
acute_myeloid	OLINK_CD84	USP18	OLINK_CD84	-0.809236	-1.06281	-0.555665	5.04866	-6.26524	6.3266e-10	3.456e-07	12.2083
acute_myeloid	OLINK_CD8A	CKM	OLINK_CD8A	-0.307873	-0.434548	-0.181198	2.39405	-4.77137	2.20645e-06	0.0181741	4.45054
acute_myeloid	OLINK_CD8A	AC087071.1	OLINK_CD8A	-0.247014	-0.349222	-0.144806	1.04256	-4.74458	2.50954e-06	0.0181741	4.33705
acute_myeloid	OLINK_CD8A	C7orf50	OLINK_CD8A	-0.124933	-0.179604	-0.070261	7.938	-4.48617	8.40947e-06	0.0406009	3.27319
acute_myeloid	OLINK_CD8A	STX18	OLINK_CD8A	-0.119185	-0.173558	-0.0648126	5.69348	-4.30332	1.90961e-05	0.069147	2.55435
acute_myeloid	OLINK_CD8A	MYADM	OLINK_CD8A	-0.0981348	-0.143762	-0.0525079	9.41159	-4.22245	2.71881e-05	0.0787585	2.24545
acute_myeloid	OLINK_CD8A	TAGLN2	OLINK_CD8A	-0.0856608	-0.1264	-0.0449212	11.1633	-4.12789	4.07937e-05	0.0855184	1.89132
acute_myeloid	OLINK_CD8A	KRT7	OLINK_CD8A	0.282973	0.147114	0.418832	3.69433	4.089	4.80893e-05	0.0855184	1.74793
acute_myeloid	OLINK_CD8A	EIF4EBP2	OLINK_CD8A	0.0630311	0.0327389	0.0933232	7.91989	4.08495	4.89184e-05	0.0855184	1.73304
acute_myeloid	OLINK_CD8A	TSPAN33	OLINK_CD8A	-0.244467	-0.362525	-0.126409	3.96953	-4.06525	5.3139e-05	0.0855184	1.66096
acute_myeloid	OLINK_CD8A	GUSB	OLINK_CD8A	-0.0653387	-0.097111	-0.0335664	8.10812	-4.03723	5.9745e-05	0.0865346	1.55897
acute_myeloid	OLINK_CD8A	SOD2	OLINK_CD8A	0.0959607	0.0489868	0.142935	9.04657	4.0105	6.67647e-05	0.087911	1.46234
acute_myeloid	OLINK_CD8A	CRIP1	OLINK_CD8A	-0.118369	-0.176787	-0.0599504	9.30977	-3.97786	7.63997e-05	0.0922144	1.34515
acute_myeloid	OLINK_CD8A	ACOT2	OLINK_CD8A	-0.18925	-0.283723	-0.0947775	4.61543	-3.9327	9.19214e-05	0.0990158	1.18452
acute_myeloid	OLINK_CD8A	MREG	OLINK_CD8A	-0.167091	-0.250713	-0.0834691	0.762898	-3.92279	9.5707e-05	0.0990158	1.1495
acute_myeloid	OLINK_CD8A	PRDX2	OLINK_CD8A	0.119651	0.0586411	0.18066	7.49276	3.85016	0.000128292	0.123878	0.895455
acute_myeloid	OLINK_CD8A	ARHGAP18	OLINK_CD8A	-0.107585	-0.163115	-0.0520546	6.32081	-3.8035	0.000154481	0.139157	0.734648
acute_myeloid	OLINK_CD8A	MS4A4E	OLINK_CD8A	-0.171788	-0.261372	-0.0822051	4.25245	-3.76468	0.000180031	0.139157	0.602303
acute_myeloid	OLINK_CD8A	CLCN2	OLINK_CD8A	-0.171949	-0.261666	-0.0822325	1.217	-3.76261	0.000181502	0.139157	0.595271
acute_myeloid	OLINK_CD8A	TREM1	OLINK_CD8A	-0.137123	-0.208741	-0.0655043	7.88323	-3.75877	0.000184254	0.139157	0.582267
acute_myeloid	OLINK_CD8A	PDLIM1	OLINK_CD8A	-0.193062	-0.294185	-0.0919382	5.07557	-3.74805	0.000192153	0.139157	0.546002
acute_myeloid	OLINK_CD8A	PARVG	OLINK_CD8A	0.0372519	0.017628	0.0568758	9.32288	3.7267	0.000208848	0.144045	0.474056
acute_myeloid	OLINK_CD8A	MGME1	OLINK_CD8A	-0.122816	-0.188137	-0.0574939	5.51356	-3.69112	0.000239729	0.151844	0.355067
acute_myeloid	OLINK_CD8A	RAB24	OLINK_CD8A	0.0730753	0.0341931	0.111957	8.93602	3.68962	0.000241122	0.151844	0.350072
acute_myeloid	OLINK_CD8A	LY86	OLINK_CD8A	-0.0664064	-0.102549	-0.0302642	9.40243	-3.60709	0.000330539	0.19948	0.0783951
acute_myeloid	OLINK_CD8A	AC007952.4	OLINK_CD8A	0.133353	0.0605409	0.206166	9.00888	3.59551	0.000345333	0.200072	0.0407379
acute_myeloid	OLINK_CD93	PPA1	OLINK_CD93	-0.222351	-0.297474	-0.147228	8.68054	-5.81069	9.25648e-09	0.000134071	9.36376
acute_myeloid	OLINK_CD93	GPX4	OLINK_CD93	0.109036	0.0707918	0.14728	10.913	5.59712	3.07487e-08	0.000222682	8.28783
acute_myeloid	OLINK_CD93	TMEM156	OLINK_CD93	-0.506229	-0.692117	-0.320341	2.58415	-5.34635	1.19803e-07	0.000578409	7.07146
acute_myeloid	OLINK_CD93	P2RY6	OLINK_CD93	-0.527435	-0.732577	-0.322294	4.00207	-5.04752	5.64396e-07	0.00183299	5.68913
acute_myeloid	OLINK_CD93	HOXB4	OLINK_CD93	-0.434309	-0.603992	-0.264627	2.49575	-5.02487	6.32765e-07	0.00183299	5.58734
acute_myeloid	OLINK_CD93	CD44	OLINK_CD93	0.127584	0.0769211	0.178248	10.129	4.94386	9.48921e-07	0.00218475	5.22683
acute_myeloid	OLINK_CD93	CTSW	OLINK_CD93	-0.405582	-0.567734	-0.24343	5.42042	-4.91041	1.11991e-06	0.00218475	5.07954
acute_myeloid	OLINK_CD93	C12orf45	OLINK_CD93	-0.249356	-0.349357	-0.149355	6.08036	-4.89527	1.20671e-06	0.00218475	5.0132
acute_myeloid	OLINK_CD93	AL441992.1	OLINK_CD93	0.23987	0.141711	0.338029	5.46907	4.79741	1.94579e-06	0.00313142	4.58892
acute_myeloid	OLINK_CD93	IFI27	OLINK_CD93	-0.778514	-1.1023	-0.454725	11.7412	-4.72026	2.81904e-06	0.0040831	4.2601
acute_myeloid	OLINK_CD93	CUL1	OLINK_CD93	-0.251881	-0.359599	-0.144162	7.19121	-4.59055	5.19639e-06	0.00684223	3.7185
acute_myeloid	OLINK_CD93	THOC7	OLINK_CD93	-0.0728609	-0.104775	-0.0409468	8.25758	-4.48202	8.57016e-06	0.0103442	3.27626
acute_myeloid	OLINK_CD93	TUBB2A	OLINK_CD93	0.329156	0.181901	0.47641	4.62	4.38828	1.30927e-05	0.0139398	2.90233
acute_myeloid	OLINK_CD93	KCTD14	OLINK_CD93	-0.595907	-0.862888	-0.328926	2.21125	-4.38187	1.3474e-05	0.0139398	2.87703
acute_myeloid	OLINK_CD93	TBC1D16	OLINK_CD93	0.373262	0.204514	0.542011	3.58007	4.34246	1.60613e-05	0.0155088	2.72224
acute_myeloid	OLINK_CD93	ST14	OLINK_CD93	-0.221471	-0.323525	-0.119418	6.82612	-4.26041	2.30496e-05	0.0208656	2.40428
acute_myeloid	OLINK_CD93	PPP1R17	OLINK_CD93	0.483248	0.259465	0.707031	1.74169	4.2394	2.52587e-05	0.0215204	2.3238
acute_myeloid	OLINK_CD93	BBX	OLINK_CD93	-0.131014	-0.192	-0.0700286	7.11846	-4.21748	2.77792e-05	0.0220978	2.2402
acute_myeloid	OLINK_CD93	ARRDC3	OLINK_CD93	0.253053	0.13492	0.371186	6.39379	4.20534	2.92763e-05	0.0220978	2.19408
acute_myeloid	OLINK_CD93	CD38	OLINK_CD93	-0.305949	-0.449103	-0.162796	5.08629	-4.19574	3.05134e-05	0.0220978	2.15772
acute_myeloid	OLINK_CD93	LGALS3BP	OLINK_CD93	-0.478785	-0.70571	-0.25186	6.64473	-4.1421	3.83995e-05	0.0264847	1.95592
acute_myeloid	OLINK_CD93	SNX20	OLINK_CD93	-0.143188	-0.211595	-0.0747808	7.07404	-4.10929	4.41416e-05	0.0290612	1.83369
acute_myeloid	OLINK_CD93	CRIP1	OLINK_CD93	0.176564	0.0917196	0.261409	9.30977	4.08545	4.88147e-05	0.0307405	1.74549
acute_myeloid	OLINK_CD93	KRT7	OLINK_CD93	0.4056	0.209498	0.601702	3.69433	4.06048	5.42138e-05	0.0320573	1.65359
acute_myeloid	OLINK_CD93	TAP1	OLINK_CD93	-0.209481	-0.310884	-0.108078	8.31885	-4.0556	5.53323e-05	0.0320573	1.63571
acute_myeloid	OLINK_CD97	EIF3L	OLINK_CD97	-0.408252	-0.485856	-0.330648	9.17081	-10.3277	1.91272e-23	2.77038e-19	42.3691
acute_myeloid	OLINK_CD97	RPL7A	OLINK_CD97	-0.222276	-0.265573	-0.178979	12.8227	-10.0786	1.8109e-22	1.31146e-18	40.1787
acute_myeloid	OLINK_CD97	RPL5	OLINK_CD97	-0.335214	-0.401695	-0.268732	11.6994	-9.89882	8.94482e-22	3.74609e-18	38.6227
acute_myeloid	OLINK_CD97	RPL6	OLINK_CD97	-0.250225	-0.299934	-0.200516	12.6861	-9.88233	1.03455e-21	3.74609e-18	38.481
acute_myeloid	OLINK_CD97	EEF1B2	OLINK_CD97	-0.320086	-0.384828	-0.255344	11.0192	-9.70602	4.8426e-21	1.4028e-17	36.9779
acute_myeloid	OLINK_CD97	SLC25A6	OLINK_CD97	-0.305236	-0.367759	-0.242714	11.2244	-9.58433	1.38823e-20	3.35118e-17	35.9525
acute_myeloid	OLINK_CD97	PABPC1	OLINK_CD97	-0.254324	-0.307221	-0.201426	11.7005	-9.43872	4.83047e-20	9.99493e-17	34.7388
acute_myeloid	OLINK_CD97	EIF3F	OLINK_CD97	-0.255441	-0.308897	-0.201984	9.88029	-9.38109	7.8807e-20	1.4268e-16	34.2625
acute_myeloid	OLINK_CD97	RPS27A	OLINK_CD97	-0.221052	-0.267704	-0.174401	13.302	-9.30234	1.53259e-19	2.46646e-16	33.6152
acute_myeloid	OLINK_CD97	RPL10	OLINK_CD97	-0.231947	-0.281084	-0.18281	14.0328	-9.26712	2.0607e-19	2.98471e-16	33.3272
acute_myeloid	OLINK_CD97	EEF2	OLINK_CD97	-0.292816	-0.354969	-0.230663	10.6929	-9.24894	2.4001e-19	3.16028e-16	33.1788
acute_myeloid	OLINK_CD97	RACK1	OLINK_CD97	-0.198822	-0.241344	-0.1563	12.256	-9.17936	4.29331e-19	5.18203e-16	32.6131
acute_myeloid	OLINK_CD97	RPL18	OLINK_CD97	-0.172077	-0.209046	-0.135109	13.1145	-9.1381	6.05145e-19	6.67579e-16	32.2792
acute_myeloid	OLINK_CD97	RPL23	OLINK_CD97	-0.218715	-0.265769	-0.171662	10.8288	-9.12535	6.7265e-19	6.67579e-16	32.1764
acute_myeloid	OLINK_CD97	RPS8	OLINK_CD97	-0.227578	-0.276556	-0.1786	13.5319	-9.12205	6.91362e-19	6.67579e-16	32.1497
acute_myeloid	OLINK_CD97	RPS7	OLINK_CD97	-0.203697	-0.247638	-0.159757	13.0893	-9.10085	8.2409e-19	7.46008e-16	31.9789
acute_myeloid	OLINK_CD97	RPS14	OLINK_CD97	-0.208312	-0.253421	-0.163203	13.6111	-9.06597	1.09945e-18	9.36728e-16	31.6985
acute_myeloid	OLINK_CD97	RPL35A	OLINK_CD97	-0.169319	-0.206074	-0.132564	13.1253	-9.04386	1.31938e-18	1.02371e-15	31.5211
acute_myeloid	OLINK_CD97	EEF1A1	OLINK_CD97	-0.256338	-0.31205	-0.200625	14.1787	-9.03272	1.44603e-18	1.02371e-15	31.432
acute_myeloid	OLINK_CD97	RPL22	OLINK_CD97	-0.184873	-0.225063	-0.144683	12.3462	-9.03059	1.47165e-18	1.02371e-15	31.4149
acute_myeloid	OLINK_CD97	RPS23	OLINK_CD97	-0.220975	-0.269019	-0.172931	13.5979	-9.02955	1.48426e-18	1.02371e-15	31.4066
acute_myeloid	OLINK_CD97	ETV7	OLINK_CD97	1.09089	0.85119	1.33059	4.6519	8.9346	3.23133e-18	2.12739e-15	30.6502
acute_myeloid	OLINK_CD97	RPS6	OLINK_CD97	-0.235368	-0.28715	-0.183585	12.5905	-8.92325	3.54482e-18	2.21423e-15	30.5601
acute_myeloid	OLINK_CD97	EIF3D	OLINK_CD97	-0.159203	-0.194245	-0.12416	8.69357	-8.91903	3.66898e-18	2.21423e-15	30.5267
acute_myeloid	OLINK_CD97	PLAC8	OLINK_CD97	0.574097	0.447597	0.700596	10.9879	8.9096	3.96199e-18	2.29542e-15	30.452
acute_myeloid	OLINK_CD99L2	GPX4	OLINK_CD99L2	0.0955471	0.059506	0.131588	10.913	5.20452	2.52424e-07	0.00201441	6.41327
acute_myeloid	OLINK_CD99L2	TMEM156	OLINK_CD99L2	-0.458964	-0.634059	-0.283868	2.58415	-5.14595	3.41648e-07	0.00201441	6.14308
acute_myeloid	OLINK_CD99L2	PPA1	OLINK_CD99L2	-0.184026	-0.255085	-0.112968	8.68054	-5.08425	4.68448e-07	0.00201441	5.8615
acute_myeloid	OLINK_CD99L2	IL18R1	OLINK_CD99L2	-0.430074	-0.597253	-0.262895	2.42554	-5.05038	5.56313e-07	0.00201441	5.70823
acute_myeloid	OLINK_CD99L2	SPINT2	OLINK_CD99L2	-0.161812	-0.228235	-0.0953885	7.93093	-4.78246	2.0916e-06	0.00605895	4.52971
acute_myeloid	OLINK_CD99L2	CTSW	OLINK_CD99L2	-0.363682	-0.516606	-0.210757	5.42042	-4.66881	3.59928e-06	0.00868865	4.04795
acute_myeloid	OLINK_CD99L2	SLC39A10	OLINK_CD99L2	-0.167675	-0.238853	-0.0964964	5.61778	-4.62468	4.43034e-06	0.009167	3.86379
acute_myeloid	OLINK_CD99L2	C12orf45	OLINK_CD99L2	-0.21799	-0.311976	-0.124003	6.08036	-4.55336	6.17528e-06	0.00922053	3.56968
acute_myeloid	OLINK_CD99L2	CD2	OLINK_CD99L2	-0.337899	-0.483666	-0.192132	4.87923	-4.55082	6.24837e-06	0.00922053	3.55926
acute_myeloid	OLINK_CD99L2	ANAPC11	OLINK_CD99L2	0.0519089	0.029496	0.0743219	9.97676	4.54678	6.36601e-06	0.00922053	3.54275
acute_myeloid	OLINK_CD99L2	SERPINF1	OLINK_CD99L2	-0.364469	-0.522857	-0.206081	5.92492	-4.51751	7.28494e-06	0.00959228	3.42344
acute_myeloid	OLINK_CD99L2	HOXB4	OLINK_CD99L2	-0.362291	-0.522486	-0.202096	2.49575	-4.43987	1.03792e-05	0.0117847	3.11049
acute_myeloid	OLINK_CD99L2	SNX20	OLINK_CD99L2	-0.144063	-0.208339	-0.0797859	7.07404	-4.40006	1.2419e-05	0.0117847	2.95203
acute_myeloid	OLINK_CD99L2	PLD4	OLINK_CD99L2	-0.447767	-0.647552	-0.247982	6.80281	-4.39998	1.24238e-05	0.0117847	2.95169
acute_myeloid	OLINK_CD99L2	LMAN1	OLINK_CD99L2	-0.143723	-0.207927	-0.0795199	6.31557	-4.39471	1.2721e-05	0.0117847	2.93082
acute_myeloid	OLINK_CD99L2	BZW2	OLINK_CD99L2	-0.136937	-0.19818	-0.0756931	6.33025	-4.38956	1.30181e-05	0.0117847	2.91044
acute_myeloid	OLINK_CD99L2	SLC28A3	OLINK_CD99L2	0.311918	0.171619	0.452216	1.12226	4.36466	1.4551e-05	0.0123974	2.81221
acute_myeloid	OLINK_CD99L2	RSF1	OLINK_CD99L2	-0.0878389	-0.127851	-0.047827	7.57264	-4.30982	1.85566e-05	0.0144972	2.59778
acute_myeloid	OLINK_CD99L2	SAMHD1	OLINK_CD99L2	-0.115091	-0.167585	-0.0625978	10.7496	-4.30426	1.90173e-05	0.0144972	2.57617
acute_myeloid	OLINK_CD99L2	AL441992.1	OLINK_CD99L2	0.201918	0.109394	0.294442	5.46907	4.28434	2.07579e-05	0.0148359	2.49901
acute_myeloid	OLINK_CD99L2	SLC38A1	OLINK_CD99L2	-0.302843	-0.442124	-0.163562	5.05692	-4.26863	2.22367e-05	0.0148359	2.43839
acute_myeloid	OLINK_CD99L2	ST6GALNAC4	OLINK_CD99L2	-0.244541	-0.357089	-0.131994	4.86831	-4.26558	2.25345e-05	0.0148359	2.42668
acute_myeloid	OLINK_CD99L2	AC025259.3	OLINK_CD99L2	0.27601	0.14767	0.404349	0.808916	4.22207	2.72319e-05	0.017149	2.26002
acute_myeloid	OLINK_CD99L2	KPNB1	OLINK_CD99L2	-0.0954548	-0.140128	-0.0507812	7.97136	-4.19477	3.06411e-05	0.0179913	2.15627
acute_myeloid	OLINK_CD99L2	MDH1	OLINK_CD99L2	-0.0921867	-0.135363	-0.0490106	8.0157	-4.19167	3.10538e-05	0.0179913	2.14451
acute_myeloid	OLINK_CD99	GPX4	OLINK_CD99	0.0786136	0.0488557	0.108371	10.913	5.18629	2.77441e-07	0.00367844	6.36156
acute_myeloid	OLINK_CD99	KPNB1	OLINK_CD99	-0.0915737	-0.128277	-0.05487	7.97136	-4.89805	1.19031e-06	0.00367844	5.05625
acute_myeloid	OLINK_CD99	SPINT2	OLINK_CD99	-0.136325	-0.190972	-0.0816794	7.93093	-4.89756	1.19317e-06	0.00367844	5.05411
acute_myeloid	OLINK_CD99	ARRDC3	OLINK_CD99	0.225544	0.134363	0.316724	6.39379	4.85615	1.46216e-06	0.00367844	4.87228
acute_myeloid	OLINK_CD99	LILRB4	OLINK_CD99	-0.130943	-0.184029	-0.0778573	8.44732	-4.84245	1.56329e-06	0.00367844	4.81249
acute_myeloid	OLINK_CD99	CTSW	OLINK_CD99	-0.309259	-0.435119	-0.183399	5.42042	-4.82388	1.71129e-06	0.00367844	4.73163
acute_myeloid	OLINK_CD99	TMEM156	OLINK_CD99	-0.355069	-0.499808	-0.210331	2.58415	-4.81604	1.77776e-06	0.00367844	4.69758
acute_myeloid	OLINK_CD99	PPA1	OLINK_CD99	-0.142203	-0.201049	-0.0833574	8.68054	-4.74412	2.51507e-06	0.00455354	4.38769
acute_myeloid	OLINK_CD99	HOXB4	OLINK_CD99	-0.312258	-0.444186	-0.180331	2.49575	-4.64664	3.99602e-06	0.00643092	3.97466
acute_myeloid	OLINK_CD99	P2RY6	OLINK_CD99	-0.370546	-0.530209	-0.210883	4.00207	-4.55616	6.0958e-06	0.00835526	3.59849
acute_myeloid	OLINK_CD99	RSF1	OLINK_CD99	-0.0761534	-0.109115	-0.0431918	7.57264	-4.53568	6.70064e-06	0.00835526	3.51429
acute_myeloid	OLINK_CD99	SERPINF1	OLINK_CD99	-0.301246	-0.431838	-0.170654	5.92492	-4.52861	6.92233e-06	0.00835526	3.48533
acute_myeloid	OLINK_CD99	GNLY	OLINK_CD99	-0.323239	-0.464773	-0.181704	7.24738	-4.48356	8.51029e-06	0.00948177	3.30166
acute_myeloid	OLINK_CD99	AC025259.3	OLINK_CD99	0.238066	0.132479	0.343653	0.808916	4.42638	1.10317e-05	0.0114131	3.07106
acute_myeloid	OLINK_CD99	LRP10	OLINK_CD99	-0.0953308	-0.138126	-0.0525357	7.37842	-4.37322	1.40056e-05	0.012173	2.85919
acute_myeloid	OLINK_CD99	CD2	OLINK_CD99	-0.267127	-0.387098	-0.147157	4.87923	-4.37125	1.41289e-05	0.012173	2.8514
acute_myeloid	OLINK_CD99	DDOST	OLINK_CD99	-0.0760748	-0.110361	-0.0417886	8.41262	-4.35595	1.51264e-05	0.012173	2.79089
acute_myeloid	OLINK_CD99	MESD	OLINK_CD99	-0.0926743	-0.134534	-0.0508146	7.48289	-4.34635	1.57858e-05	0.012173	2.75304
acute_myeloid	OLINK_CD99	SULT1B1	OLINK_CD99	0.260606	0.142824	0.378388	4.97216	4.34376	1.59684e-05	0.012173	2.74284
acute_myeloid	OLINK_CD99	BZW2	OLINK_CD99	-0.111248	-0.161706	-0.0607894	6.33025	-4.32833	1.70992e-05	0.0123833	2.68218
acute_myeloid	OLINK_CD99	SNX20	OLINK_CD99	-0.116086	-0.169136	-0.0630352	7.07404	-4.29587	1.97321e-05	0.0132746	2.55525
acute_myeloid	OLINK_CD99	AC119428.2	OLINK_CD99	-0.256756	-0.374227	-0.139286	4.09043	-4.29096	2.01631e-05	0.0132746	2.53611
acute_myeloid	OLINK_CD99	AL441992.1	OLINK_CD99	0.166437	0.0900473	0.242826	5.46907	4.27738	2.14004e-05	0.0134767	2.48335
acute_myeloid	OLINK_CD99	ACAT1	OLINK_CD99	-0.116075	-0.17007	-0.0620792	5.7848	-4.22029	2.74435e-05	0.0165622	2.26319
acute_myeloid	OLINK_CD99	MDH1	OLINK_CD99	-0.0761156	-0.111734	-0.0404967	8.0157	-4.19522	3.05817e-05	0.0172932	2.16743
acute_myeloid	OLINK_CDC27	FKBP11	OLINK_CDC27	-0.300513	-0.399362	-0.201663	4.66856	-5.9683	3.72329e-09	5.39282e-05	10.2166
acute_myeloid	OLINK_CDC27	ARRDC3	OLINK_CDC27	0.246211	0.150701	0.341721	6.39379	5.06081	5.27669e-07	0.00382138	5.76848
acute_myeloid	OLINK_CDC27	HIST1H2BG	OLINK_CDC27	-0.3883	-0.548918	-0.227682	2.83345	-4.74608	2.49155e-06	0.0111048	4.3841
acute_myeloid	OLINK_CDC27	SMIM26	OLINK_CDC27	-0.07469	-0.105871	-0.0435092	9.13762	-4.70258	3.06677e-06	0.0111048	4.19929
acute_myeloid	OLINK_CDC27	HIST1H1E	OLINK_CDC27	0.185604	0.105864	0.265343	8.73498	4.56954	5.72935e-06	0.0130064	3.64401
acute_myeloid	OLINK_CDC27	IGHV3-11	OLINK_CDC27	-0.294071	-0.420864	-0.167278	0.594957	-4.55323	6.17916e-06	0.0130064	3.57694
acute_myeloid	OLINK_CDC27	MYLIP	OLINK_CDC27	-0.186897	-0.267759	-0.106035	5.83258	-4.53753	6.64372e-06	0.0130064	3.51263
acute_myeloid	OLINK_CDC27	MEFV	OLINK_CDC27	-0.161296	-0.231344	-0.0912483	6.76891	-4.52055	7.18385e-06	0.0130064	3.4433
acute_myeloid	OLINK_CDC27	ODC1	OLINK_CDC27	0.161265	0.0900395	0.232491	5.52082	4.44494	1.01436e-05	0.0163245	3.13754
acute_myeloid	OLINK_CDC27	HERC5	OLINK_CDC27	-0.366218	-0.528976	-0.203461	7.00258	-4.41734	1.14904e-05	0.0166427	3.02715
acute_myeloid	OLINK_CDC27	PTPRCAP	OLINK_CDC27	-0.36533	-0.529628	-0.201033	3.10023	-4.36532	1.4508e-05	0.0181601	2.82082
acute_myeloid	OLINK_CDC27	VDAC2	OLINK_CDC27	0.0684006	0.03744	0.0993612	8.97965	4.33723	1.64381e-05	0.0181601	2.71039
acute_myeloid	OLINK_CDC27	AKNA	OLINK_CDC27	-0.0944817	-0.13728	-0.0516837	7.91866	-4.33397	1.66776e-05	0.0181601	2.6976
acute_myeloid	OLINK_CDC27	KAT8	OLINK_CDC27	-0.0844855	-0.122858	-0.0461132	7.11686	-4.32241	1.75533e-05	0.0181601	2.65237
acute_myeloid	OLINK_CDC27	IGHM	OLINK_CDC27	-0.396522	-0.577335	-0.215709	4.2834	-4.30525	1.89339e-05	0.0182826	2.58548
acute_myeloid	OLINK_CDC27	ATP2A3	OLINK_CDC27	-0.144436	-0.211085	-0.0777862	5.85028	-4.25441	2.3661e-05	0.0210424	2.38869
acute_myeloid	OLINK_CDC27	NUDT17	OLINK_CDC27	-0.256339	-0.374901	-0.137778	3.16189	-4.24457	2.46977e-05	0.0210424	2.35085
acute_myeloid	OLINK_CDC27	RANBP10	OLINK_CDC27	-0.199619	-0.293793	-0.105445	4.40501	-4.16134	3.53711e-05	0.0282877	2.03419
acute_myeloid	OLINK_CDC27	ACTB	OLINK_CDC27	0.0521973	0.0275057	0.0768888	15.5165	4.15012	3.71076e-05	0.0282877	1.99198
acute_myeloid	OLINK_CDC27	ZNF22	OLINK_CDC27	-0.144084	-0.212678	-0.0754909	6.03928	-4.12378	4.15111e-05	0.0300624	1.89325
acute_myeloid	OLINK_CDC27	IGLV4-69	OLINK_CDC27	-0.342515	-0.507031	-0.178	0.844371	-4.08729	4.84387e-05	0.031635	1.75747
acute_myeloid	OLINK_CDC27	SERTAD1	OLINK_CDC27	0.1632	0.0846631	0.241737	7.5534	4.0795	5.00518e-05	0.031635	1.72866
acute_myeloid	OLINK_CDC27	NUTF2	OLINK_CDC27	0.0761637	0.0395035	0.112824	8.21935	4.07864	5.02352e-05	0.031635	1.72545
acute_myeloid	OLINK_CDC27	DCAF10	OLINK_CDC27	-0.111893	-0.165985	-0.0578006	5.87161	-4.06096	5.41048e-05	0.0326523	1.66021
acute_myeloid	OLINK_CDC27	PTPN2	OLINK_CDC27	-0.061955	-0.0921035	-0.0318065	8.14518	-4.03434	6.04692e-05	0.0337628	1.5625
acute_myeloid	OLINK_CDC37	MYADM	OLINK_CDC37	0.143067	0.0955695	0.190565	9.41159	5.91329	5.12859e-09	7.42825e-05	10.042
acute_myeloid	OLINK_CDC37	HERC5	OLINK_CDC37	-0.412776	-0.557616	-0.267937	7.00258	-5.59486	3.1136e-08	0.000225487	8.39828
acute_myeloid	OLINK_CDC37	LMNA	OLINK_CDC37	0.402435	0.258186	0.546684	7.44397	5.47702	5.93785e-08	0.000286679	7.81104
acute_myeloid	OLINK_CDC37	PHLDA1	OLINK_CDC37	0.447818	0.275538	0.620097	4.39723	5.10304	4.25657e-07	0.0015413	6.02371
acute_myeloid	OLINK_CDC37	CTNNB1	OLINK_CDC37	0.118861	0.0725819	0.165141	8.05157	5.04214	5.79978e-07	0.00168008	5.74369
acute_myeloid	OLINK_CDC37	RGCC	OLINK_CDC37	0.373855	0.220979	0.52673	6.05542	4.80095	1.91273e-06	0.00461732	4.66561
acute_myeloid	OLINK_CDC37	PARP10	OLINK_CDC37	-0.185425	-0.262121	-0.108729	7.1554	-4.7463	2.4889e-06	0.00514988	4.42821
acute_myeloid	OLINK_CDC37	ARRDC3	OLINK_CDC37	0.205834	0.119742	0.291927	6.39379	4.69369	3.19913e-06	0.00579202	4.20205
acute_myeloid	OLINK_CDC37	S100A10	OLINK_CDC37	0.0771149	0.0437778	0.110452	13.343	4.54121	6.53178e-06	0.00876739	3.56001
acute_myeloid	OLINK_CDC37	SAMD4A	OLINK_CDC37	-0.243207	-0.348933	-0.137482	6.78214	-4.51605	7.33385e-06	0.00876739	3.45599
acute_myeloid	OLINK_CDC37	CMKLR1	OLINK_CDC37	-0.302709	-0.435561	-0.169857	4.43878	-4.47322	8.92105e-06	0.00876739	3.28013
acute_myeloid	OLINK_CDC37	BATF2	OLINK_CDC37	-0.350405	-0.504252	-0.196559	2.72785	-4.47141	8.99468e-06	0.00876739	3.27275
acute_myeloid	OLINK_CDC37	ATP2B1	OLINK_CDC37	0.123798	0.0693055	0.178291	8.30982	4.46004	9.47215e-06	0.00876739	3.22635
acute_myeloid	OLINK_CDC37	FKBP11	OLINK_CDC37	-0.203699	-0.293554	-0.113843	4.66856	-4.45044	9.89384e-06	0.00876739	3.18728
acute_myeloid	OLINK_CDC37	UNC93B1	OLINK_CDC37	-0.0964131	-0.13896	-0.053866	8.30892	-4.44864	9.9748e-06	0.00876739	3.17997
acute_myeloid	OLINK_CDC37	NCF1	OLINK_CDC37	-0.166454	-0.240185	-0.0927228	11.0793	-4.43205	1.07526e-05	0.00876739	3.11263
acute_myeloid	OLINK_CDC37	SERTAD1	OLINK_CDC37	0.158642	0.0883388	0.228946	7.5534	4.43	1.08527e-05	0.00876739	3.10432
acute_myeloid	OLINK_CDC37	ISG20	OLINK_CDC37	-0.352689	-0.509016	-0.196361	7.73937	-4.42913	1.08957e-05	0.00876739	3.10078
acute_myeloid	OLINK_CDC37	SETD7	OLINK_CDC37	0.0920145	0.0510712	0.132958	6.43857	4.41199	1.17705e-05	0.00890415	3.03154
acute_myeloid	OLINK_CDC37	DTNBP1	OLINK_CDC37	-0.126637	-0.18311	-0.0701635	6.06322	-4.4023	1.22952e-05	0.00890415	2.99246
acute_myeloid	OLINK_CDC37	MEFV	OLINK_CDC37	-0.140452	-0.203406	-0.0774974	6.76891	-4.3799	1.35934e-05	0.00912082	2.90252
acute_myeloid	OLINK_CDC37	CIR1	OLINK_CDC37	-0.0802067	-0.116192	-0.0442211	8.02104	-4.37566	1.38538e-05	0.00912082	2.88552
acute_myeloid	OLINK_CDC37	ODC1	OLINK_CDC37	0.141659	0.0773062	0.206012	5.52082	4.32153	1.76214e-05	0.0110969	2.67016
acute_myeloid	OLINK_CDC37	ATP2A3	OLINK_CDC37	-0.131022	-0.190894	-0.0711504	5.85028	-4.29619	1.97043e-05	0.0118915	2.57021
acute_myeloid	OLINK_CDC37	UBXN10	OLINK_CDC37	0.252098	0.136317	0.36788	1.44397	4.27458	2.1665e-05	0.0120595	2.48538
acute_myeloid	OLINK_CDCP1	SH3BGRL3	OLINK_CDCP1	0.100842	0.0764085	0.125275	13.9978	8.10256	2.23232e-15	3.2333e-11	24.0003
acute_myeloid	OLINK_CDCP1	ZFP36L2	OLINK_CDCP1	-0.270122	-0.342442	-0.197802	9.68147	-7.33268	5.95191e-13	4.31037e-09	18.7249
acute_myeloid	OLINK_CDCP1	CD63	OLINK_CDCP1	0.179193	0.129418	0.228968	11.0099	7.06763	3.65889e-12	1.72487e-08	17.013
acute_myeloid	OLINK_CDCP1	CD151	OLINK_CDCP1	0.245132	0.176661	0.313602	8.16863	7.02844	4.76352e-12	1.72487e-08	16.7644
acute_myeloid	OLINK_CDCP1	WASF1	OLINK_CDCP1	0.388225	0.275516	0.500933	3.76074	6.76221	2.76664e-11	8.0144e-08	15.1083
acute_myeloid	OLINK_CDCP1	AL445524.1	OLINK_CDCP1	0.207842	0.146934	0.26875	7.36632	6.69918	4.1611e-11	1.00449e-07	14.7244
acute_myeloid	OLINK_CDCP1	SLC39A8	OLINK_CDCP1	0.465547	0.32853	0.602564	5.37112	6.67037	5.00895e-11	1.03642e-07	14.55
acute_myeloid	OLINK_CDCP1	RPL28	OLINK_CDCP1	-0.076702	-0.0999027	-0.0535013	14.6651	-6.49033	1.57203e-10	2.84616e-07	13.4751
acute_myeloid	OLINK_CDCP1	COX8A	OLINK_CDCP1	0.0682785	0.0474274	0.0891295	11.5469	6.42862	2.31234e-10	3.72133e-07	13.1127
acute_myeloid	OLINK_CDCP1	ITGA7	OLINK_CDCP1	0.461309	0.318552	0.604067	3.70908	6.34388	3.90817e-10	5.66059e-07	12.62
acute_myeloid	OLINK_CDCP1	CHP1	OLINK_CDCP1	0.127647	0.0875644	0.16773	8.0664	6.25194	6.86013e-10	7.87694e-07	12.0921
acute_myeloid	OLINK_CDCP1	FAM20A	OLINK_CDCP1	0.419711	0.287857	0.551565	6.48779	6.24913	6.97807e-10	7.87694e-07	12.0761
acute_myeloid	OLINK_CDCP1	PDLIM7	OLINK_CDCP1	0.147278	0.100994	0.193562	7.64957	6.24698	7.06989e-10	7.87694e-07	12.0639
acute_myeloid	OLINK_CDCP1	PGD	OLINK_CDCP1	0.131818	0.0902271	0.173409	10.1219	6.22211	8.22163e-10	8.32025e-07	11.9223
acute_myeloid	OLINK_CDCP1	IRF5	OLINK_CDCP1	-0.145629	-0.191635	-0.0996234	7.67083	-6.21436	8.61666e-10	8.32025e-07	11.8783
acute_myeloid	OLINK_CDCP1	S100A10	OLINK_CDCP1	0.111506	0.0755859	0.147427	13.343	6.09425	1.77146e-09	1.60362e-06	11.2028
acute_myeloid	OLINK_CDCP1	RAB11FIP5	OLINK_CDCP1	0.448267	0.302362	0.594173	2.77143	6.03153	2.56868e-09	2.07379e-06	10.8547
acute_myeloid	OLINK_CDCP1	FLOT1	OLINK_CDCP1	0.125989	0.0849771	0.167	8.73238	6.03096	2.57721e-09	2.07379e-06	10.8516
acute_myeloid	OLINK_CDCP1	DRAM1	OLINK_CDCP1	0.220495	0.148171	0.292818	6.95825	5.98521	3.37253e-09	2.57093e-06	10.5998
acute_myeloid	OLINK_CDCP1	CD99	OLINK_CDCP1	0.161669	0.108477	0.214862	10.4983	5.96677	3.75671e-09	2.59405e-06	10.4988
acute_myeloid	OLINK_CDCP1	TAF1D	OLINK_CDCP1	-0.106363	-0.14136	-0.0713665	7.93501	-5.96657	3.76104e-09	2.59405e-06	10.4977
acute_myeloid	OLINK_CDCP1	CPD	OLINK_CDCP1	0.183125	0.122766	0.243485	7.2695	5.95611	3.99798e-09	2.63213e-06	10.4405
acute_myeloid	OLINK_CDCP1	ATP6V0B	OLINK_CDCP1	0.058074	0.0388768	0.0772712	11.1157	5.93889	4.41994e-09	2.78341e-06	10.3466
acute_myeloid	OLINK_CDCP1	CHST12	OLINK_CDCP1	-0.260801	-0.347522	-0.17408	5.67773	-5.90402	5.4118e-09	3.26602e-06	10.1572
acute_myeloid	OLINK_CDCP1	HOXA10	OLINK_CDCP1	0.4286	0.284748	0.572453	3.20349	5.84921	7.4239e-09	4.30111e-06	9.86147
acute_myeloid	OLINK_CDH15	DEF8	OLINK_CDH15	0.104151	0.0633414	0.144961	7.36434	5.01029	6.8091e-07	0.00697283	5.55035
acute_myeloid	OLINK_CDH15	CTSW	OLINK_CDH15	-0.286595	-0.400469	-0.172722	5.42042	-4.94093	9.62832e-07	0.00697283	5.24046
acute_myeloid	OLINK_CDH15	EPHB6	OLINK_CDH15	0.136066	0.0788064	0.193325	5.64195	4.66514	3.66234e-06	0.0153552	4.04826
acute_myeloid	OLINK_CDH15	HACD3	OLINK_CDH15	-0.141628	-0.201698	-0.0815585	5.13385	-4.62865	4.34854e-06	0.0153552	3.89536
acute_myeloid	OLINK_CDH15	CD180	OLINK_CDH15	-0.20255	-0.289253	-0.115847	5.6259	-4.58628	5.30075e-06	0.0153552	3.71917
acute_myeloid	OLINK_CDH15	ARPIN	OLINK_CDH15	0.341031	0.193041	0.48902	3.76102	4.52402	7.07028e-06	0.0170676	3.46309
acute_myeloid	OLINK_CDH15	ITFG1	OLINK_CDH15	-0.0707947	-0.101873	-0.0397168	6.59416	-4.47209	8.96685e-06	0.0185537	3.25202
acute_myeloid	OLINK_CDH15	SELENOF	OLINK_CDH15	-0.056527	-0.0816517	-0.0314022	8.73785	-4.41688	1.15144e-05	0.0190002	3.03013
acute_myeloid	OLINK_CDH15	AZIN1	OLINK_CDH15	-0.0964589	-0.139386	-0.0535314	7.03226	-4.41132	1.18062e-05	0.0190002	3.00793
acute_myeloid	OLINK_CDH15	APRT	OLINK_CDH15	0.0608027	0.033597	0.0880083	9.98356	4.38758	1.3134e-05	0.0190233	2.91343
acute_myeloid	OLINK_CDH15	L1TD1	OLINK_CDH15	-0.32141	-0.466069	-0.176751	3.02207	-4.36189	1.47311e-05	0.0193969	2.81173
acute_myeloid	OLINK_CDH15	LAMTOR4	OLINK_CDH15	0.060203	0.0326286	0.0877775	11.1911	4.28621	2.05878e-05	0.0224195	2.51535
acute_myeloid	OLINK_CDH15	NRG1	OLINK_CDH15	0.286333	0.155171	0.417494	5.81205	4.28574	2.06305e-05	0.0224195	2.51352
acute_myeloid	OLINK_CDH15	CST7	OLINK_CDH15	-0.209442	-0.305699	-0.113185	6.62109	-4.27162	2.1947e-05	0.0224195	2.4588
acute_myeloid	OLINK_CDH15	RHOH	OLINK_CDH15	-0.248893	-0.363627	-0.134159	3.72862	-4.25874	2.32182e-05	0.0224195	2.409
acute_myeloid	OLINK_CDH15	BBX	OLINK_CDH15	-0.0913074	-0.133939	-0.0486762	7.11846	-4.20475	2.93505e-05	0.0245992	2.20186
acute_myeloid	OLINK_CDH15	ST8SIA4	OLINK_CDH15	-0.105231	-0.15443	-0.0560319	7.43251	-4.19903	3.00835e-05	0.0245992	2.18007
acute_myeloid	OLINK_CDH15	GATD3B	OLINK_CDH15	0.28367	0.150927	0.416413	2.93248	4.19531	3.05706e-05	0.0245992	2.16589
acute_myeloid	OLINK_CDH15	SPCS2	OLINK_CDH15	-0.0715249	-0.105394	-0.0376559	8.32282	-4.14588	3.77858e-05	0.0288047	1.97885
acute_myeloid	OLINK_CDH15	ZFAS1	OLINK_CDH15	0.0804928	0.0420688	0.118917	10.1976	4.1126	4.35261e-05	0.0315216	1.85413
acute_myeloid	OLINK_CDH15	PGGT1B	OLINK_CDH15	-0.113423	-0.168469	-0.0583762	6.13789	-4.04512	5.78097e-05	0.0398722	1.60412
acute_myeloid	OLINK_CDH15	ODF2L	OLINK_CDH15	-0.145785	-0.217176	-0.0743952	4.64538	-4.00901	6.71797e-05	0.0416551	1.47195
acute_myeloid	OLINK_CDH15	COQ10B	OLINK_CDH15	-0.103641	-0.154615	-0.0526668	6.45401	-3.99156	7.22044e-05	0.0416551	1.40852
acute_myeloid	OLINK_CDH15	AFAP1	OLINK_CDH15	0.244564	0.124184	0.364945	0.95459	3.98841	7.31504e-05	0.0416551	1.39708
acute_myeloid	OLINK_CDH15	MED29	OLINK_CDH15	-0.0674115	-0.100619	-0.0342041	6.92056	-3.98529	7.40963e-05	0.0416551	1.38578
acute_myeloid	OLINK_CDH17	AC009005.1	OLINK_CDH17	-0.477902	-0.651093	-0.30471	4.27417	-5.41719	8.20321e-08	0.00118815	6.95071
acute_myeloid	OLINK_CDH17	RNPEP	OLINK_CDH17	-0.147373	-0.206471	-0.0882749	8.21271	-4.89561	1.20468e-06	0.00872431	4.68426
acute_myeloid	OLINK_CDH17	ETHE1	OLINK_CDH17	-0.11567	-0.165741	-0.0655988	8.37713	-4.5352	6.71565e-06	0.0324232	3.24273
acute_myeloid	OLINK_CDH17	HADHA	OLINK_CDH17	-0.0914783	-0.133957	-0.0489995	8.93441	-4.22774	2.65714e-05	0.0962151	2.09492
acute_myeloid	OLINK_CDH17	NEK8	OLINK_CDH17	0.325573	0.169284	0.481861	3.9676	4.08962	4.7964e-05	0.138942	1.60412
acute_myeloid	OLINK_CDH17	RABGAP1L	OLINK_CDH17	0.279333	0.142149	0.416516	8.02197	3.99744	7.04719e-05	0.139547	1.28517
acute_myeloid	OLINK_CDH17	CCDC163	OLINK_CDH17	-0.353672	-0.528838	-0.178507	1.24193	-3.96383	8.09357e-05	0.139547	1.17058
acute_myeloid	OLINK_CDH17	LAMP5	OLINK_CDH17	0.498298	0.250868	0.745729	3.29041	3.95364	8.43853e-05	0.139547	1.13605
acute_myeloid	OLINK_CDH17	GPM6B	OLINK_CDH17	0.475896	0.23834	0.713452	1.3011	3.93285	9.18649e-05	0.139547	1.06581
acute_myeloid	OLINK_CDH17	TLR7	OLINK_CDH17	0.351106	0.17371	0.528501	5.3293	3.88559	0.00011127	0.139547	0.907446
acute_myeloid	OLINK_CDH17	AC005070.3	OLINK_CDH17	-0.335316	-0.506292	-0.164339	2.84898	-3.85017	0.000128287	0.139547	0.789972
acute_myeloid	OLINK_CDH17	AC104986.2	OLINK_CDH17	-0.261853	-0.39545	-0.128256	4.69934	-3.84789	0.000129461	0.139547	0.782454
acute_myeloid	OLINK_CDH17	PSMB4	OLINK_CDH17	-0.0786648	-0.118959	-0.0383701	8.64268	-3.83261	0.000137607	0.139547	0.732119
acute_myeloid	OLINK_CDH17	CCL2	OLINK_CDH17	0.795921	0.388177	1.20367	4.38799	3.83216	0.000137855	0.139547	0.730631
acute_myeloid	OLINK_CDH17	VSIG4	OLINK_CDH17	-0.529839	-0.803168	-0.256511	4.28327	-3.80558	0.000153213	0.139547	0.643547
acute_myeloid	OLINK_CDH17	RPA3	OLINK_CDH17	0.118162	0.0571807	0.179142	7.11688	3.80403	0.000154153	0.139547	0.638503
acute_myeloid	OLINK_CDH17	RBFOX1	OLINK_CDH17	-0.398095	-0.604609	-0.19158	2.44589	-3.78441	0.000166589	0.141571	0.574584
acute_myeloid	OLINK_CDH17	SDC3	OLINK_CDH17	-0.397091	-0.603843	-0.19034	3.93094	-3.77054	0.000175938	0.141571	0.529615
acute_myeloid	OLINK_CDH17	HTRA1	OLINK_CDH17	-0.453677	-0.697758	-0.209596	2.64765	-3.64901	0.000281824	0.175406	0.142324
acute_myeloid	OLINK_CDH17	STXBP2	OLINK_CDH17	0.161007	0.0738603	0.248153	11.0022	3.62707	0.000306404	0.175406	0.0737288
acute_myeloid	OLINK_CDH17	HSH2D	OLINK_CDH17	0.244219	0.111908	0.37653	7.00958	3.62365	0.000310421	0.175406	0.0630488
acute_myeloid	OLINK_CDH17	SYCP2L	OLINK_CDH17	0.271871	0.124532	0.419211	0.598716	3.62248	0.000311801	0.175406	0.0594101
acute_myeloid	OLINK_CDH17	EMP3	OLINK_CDH17	0.0824293	0.0377035	0.127155	12.4442	3.61814	0.000316982	0.175406	0.0458994
acute_myeloid	OLINK_CDH17	GLIDR	OLINK_CDH17	-0.330303	-0.509641	-0.150964	2.75311	-3.61577	0.000319849	0.175406	0.0385179
acute_myeloid	OLINK_CDH17	ADAMTS2	OLINK_CDH17	-0.619263	-0.956023	-0.282503	3.97661	-3.61007	0.000326828	0.175406	0.0208252
acute_myeloid	OLINK_CDH1	GPX4	OLINK_CDH1	0.113427	0.0730279	0.153826	10.913	5.51199	4.90862e-08	0.000710964	7.88137
acute_myeloid	OLINK_CDH1	AL441992.1	OLINK_CDH1	0.271062	0.167289	0.374836	5.46907	5.12795	3.74728e-07	0.00271378	6.06324
acute_myeloid	OLINK_CDH1	MRPL1	OLINK_CDH1	-0.267097	-0.371043	-0.163152	5.37518	-5.04459	5.72819e-07	0.00276557	5.68462
acute_myeloid	OLINK_CDH1	SH3BGRL3	OLINK_CDH1	0.0862642	0.0522378	0.120291	13.9978	4.9771	8.04118e-07	0.00291171	5.38229
acute_myeloid	OLINK_CDH1	CD44	OLINK_CDH1	0.133446	0.0796148	0.187278	10.129	4.86667	1.38877e-06	0.00392221	4.89578
acute_myeloid	OLINK_CDH1	LAMTOR4	OLINK_CDH1	0.102096	0.0604329	0.143758	11.1911	4.81084	1.8232e-06	0.00392221	4.65371
acute_myeloid	OLINK_CDH1	SEPT10	OLINK_CDH1	0.349202	0.206463	0.491941	4.40333	4.80281	1.89557e-06	0.00392221	4.61911
acute_myeloid	OLINK_CDH1	ATP6V1F	OLINK_CDH1	0.0805157	0.0471886	0.113843	10.4246	4.74291	2.52964e-06	0.00457991	4.36271
acute_myeloid	OLINK_CDH1	SNX20	OLINK_CDH1	-0.171464	-0.243648	-0.0992801	7.07404	-4.66332	3.69395e-06	0.0059448	4.02663
acute_myeloid	OLINK_CDH1	KRT7	OLINK_CDH1	0.485547	0.278013	0.693082	3.69433	4.59307	5.13567e-06	0.0074385	3.73448
acute_myeloid	OLINK_CDH1	CDK9	OLINK_CDH1	0.153827	0.0872909	0.220364	6.59828	4.53874	6.60684e-06	0.0086994	3.51136
acute_myeloid	OLINK_CDH1	MYLIP	OLINK_CDH1	-0.2412	-0.346725	-0.135675	5.83258	-4.48728	8.36686e-06	0.00998471	3.30235
acute_myeloid	OLINK_CDH1	TMEM156	OLINK_CDH1	-0.450193	-0.64839	-0.251995	2.58415	-4.45925	9.5063e-06	0.00998471	3.18944
acute_myeloid	OLINK_CDH1	ANAPC11	OLINK_CDH1	0.0571856	0.0319908	0.0823804	9.97676	4.45592	9.65106e-06	0.00998471	3.17608
acute_myeloid	OLINK_CDH1	ARHGDIA	OLINK_CDH1	0.0720162	0.0401667	0.103866	9.92425	4.43904	1.04183e-05	0.0100599	3.10846
acute_myeloid	OLINK_CDH1	DEF8	OLINK_CDH1	0.138192	0.0763157	0.200069	7.36434	4.38448	1.33174e-05	0.0120556	2.89157
acute_myeloid	OLINK_CDH1	S100A4	OLINK_CDH1	0.0797282	0.0433972	0.116059	14.9151	4.30821	1.86891e-05	0.0154004	2.59257
acute_myeloid	OLINK_CDH1	SARAF	OLINK_CDH1	-0.118969	-0.17325	-0.0646887	9.99383	-4.30281	1.91389e-05	0.0154004	2.5716
acute_myeloid	OLINK_CDH1	ARRDC3	OLINK_CDH1	0.273027	0.147871	0.398183	6.39379	4.28269	2.09083e-05	0.0159387	2.49366
acute_myeloid	OLINK_CDH1	SDC4	OLINK_CDH1	0.383175	0.206851	0.559498	4.59147	4.26627	2.24667e-05	0.0162704	2.43031
acute_myeloid	OLINK_CDH1	PFDN5	OLINK_CDH1	0.0715541	0.0384071	0.104701	12.5794	4.23791	2.54235e-05	0.0164603	2.32142
acute_myeloid	OLINK_CDH1	PDIA6	OLINK_CDH1	-0.130685	-0.191333	-0.0700373	8.56708	-4.23031	2.6276e-05	0.0164603	2.29238
acute_myeloid	OLINK_CDH1	ATIC	OLINK_CDH1	-0.206642	-0.302737	-0.110548	5.63402	-4.22165	2.72815e-05	0.0164603	2.25932
acute_myeloid	OLINK_CDH1	EMP3	OLINK_CDH1	0.0885916	0.047359	0.129824	12.4442	4.21807	2.7708e-05	0.0164603	2.24567
acute_myeloid	OLINK_CDH1	SLC28A3	OLINK_CDH1	0.338528	0.180365	0.496691	1.12226	4.20194	2.97084e-05	0.0164603	2.18433
acute_myeloid	OLINK_CDH2	CLU	OLINK_CDH2	1.11956	0.926227	1.3129	8.80718	11.3684	1.04544e-27	1.48361e-23	51.87
acute_myeloid	OLINK_CDH2	CD63	OLINK_CDH2	0.333516	0.275569	0.391463	11.0099	11.2993	2.04862e-27	1.48361e-23	51.2152
acute_myeloid	OLINK_CDH2	SLC39A8	OLINK_CDH2	0.83722	0.676494	0.997947	5.37112	10.2262	4.8038e-23	2.31927e-19	41.4268
acute_myeloid	OLINK_CDH2	RNASE1	OLINK_CDH2	1.09228	0.877299	1.30725	7.56095	9.97478	4.56675e-22	1.65362e-18	39.2378
acute_myeloid	OLINK_CDH2	RNASE2	OLINK_CDH2	0.718357	0.575462	0.861251	9.86062	9.8693	1.16034e-21	3.28439e-18	38.3316
acute_myeloid	OLINK_CDH2	SARAF	OLINK_CDH2	-0.232912	-0.279327	-0.186496	9.99383	-9.85121	1.36056e-21	3.28439e-18	38.177
acute_myeloid	OLINK_CDH2	CFL1	OLINK_CDH2	0.122868	0.0980074	0.14773	13.2326	9.70246	4.99497e-21	1.03353e-17	36.9134
acute_myeloid	OLINK_CDH2	S100A9	OLINK_CDH2	0.463721	0.368852	0.55859	16.4358	9.59608	1.25455e-20	2.27137e-17	36.0189
acute_myeloid	OLINK_CDH2	S100A8	OLINK_CDH2	0.505612	0.401867	0.609357	16.7974	9.56776	1.60097e-20	2.5765e-17	35.7821
acute_myeloid	OLINK_CDH2	NDUFB9	OLINK_CDH2	0.200975	0.159437	0.242513	10.2786	9.49853	2.89926e-20	4.19928e-17	35.2054
acute_myeloid	OLINK_CDH2	H2AFJ	OLINK_CDH2	0.24636	0.195113	0.297608	9.8443	9.43753	4.87931e-20	6.42472e-17	34.6999
acute_myeloid	OLINK_CDH2	SH3BGRL3	OLINK_CDH2	0.142551	0.112688	0.172415	13.9978	9.37118	8.5704e-20	1.03445e-16	34.1529
acute_myeloid	OLINK_CDH2	LGALS1	OLINK_CDH2	0.234947	0.185492	0.284403	13.4979	9.32647	1.25059e-19	1.39335e-16	33.7861
acute_myeloid	OLINK_CDH2	RNASE3	OLINK_CDH2	0.856165	0.674009	1.03832	4.92564	9.22731	2.87685e-19	2.97631e-16	32.9774
acute_myeloid	OLINK_CDH2	CAVIN3	OLINK_CDH2	0.880302	0.692572	1.06803	5.98165	9.20576	3.44461e-19	3.32611e-16	32.8026
acute_myeloid	OLINK_CDH2	CTSD	OLINK_CDH2	0.343024	0.26938	0.416669	11.1631	9.14426	5.74917e-19	5.18818e-16	32.3054
acute_myeloid	OLINK_CDH2	PGD	OLINK_CDH2	0.230286	0.180808	0.279763	10.1219	9.13734	6.08941e-19	5.18818e-16	32.2496
acute_myeloid	OLINK_CDH2	STAB1	OLINK_CDH2	0.452371	0.354536	0.550207	9.03666	9.0774	1.0004e-18	8.04989e-16	31.7679
acute_myeloid	OLINK_CDH2	CDKN1C	OLINK_CDH2	-0.999898	-1.22026	-0.779532	6.73384	-8.90783	4.01948e-18	3.06411e-15	30.4187
acute_myeloid	OLINK_CDH2	CD99	OLINK_CDH2	0.287129	0.223699	0.350559	10.4983	8.88673	4.77171e-18	3.45567e-15	30.2523
acute_myeloid	OLINK_CDH2	COX8A	OLINK_CDH2	0.111525	0.0867955	0.136255	11.5469	8.85354	6.24633e-18	4.24635e-15	29.9911
acute_myeloid	OLINK_CDH2	IFI27L2	OLINK_CDH2	0.232294	0.180762	0.283826	9.66931	8.84959	6.44986e-18	4.24635e-15	29.96
acute_myeloid	OLINK_CDH2	MGST1	OLINK_CDH2	0.367198	0.285532	0.448865	8.98139	8.8271	7.737e-18	4.87229e-15	29.7835
acute_myeloid	OLINK_CDH2	PKM	OLINK_CDH2	0.222156	0.17254	0.271771	11.2406	8.7903	1.04118e-17	6.28354e-15	29.4956
acute_myeloid	OLINK_CDH2	ENO1	OLINK_CDH2	0.179309	0.139168	0.219451	11.0805	8.76936	1.23238e-17	7.13993e-15	29.3321
acute_myeloid	OLINK_CDH3	MESD	OLINK_CDH3	-0.121404	-0.161484	-0.0813229	7.48289	-5.94646	4.22943e-09	6.12591e-05	10.3099
acute_myeloid	OLINK_CDH3	MRPL46	OLINK_CDH3	-0.224357	-0.301751	-0.146964	5.50102	-5.69113	1.82145e-08	0.000111393	8.96283
acute_myeloid	OLINK_CDH3	P2RY6	OLINK_CDH3	-0.441183	-0.594615	-0.28775	4.00207	-5.64498	2.3575e-08	0.000111393	8.72513
acute_myeloid	OLINK_CDH3	PPA1	OLINK_CDH3	-0.160983	-0.217775	-0.10419	8.68054	-5.56482	3.67477e-08	0.000111393	8.31636
acute_myeloid	OLINK_CDH3	GPX4	OLINK_CDH3	0.0812065	0.0525154	0.109897	10.913	5.55656	3.84538e-08	0.000111393	8.27459
acute_myeloid	OLINK_CDH3	CTSW	OLINK_CDH3	-0.337547	-0.459295	-0.215799	5.42042	-5.44296	7.14013e-08	0.000172363	7.70525
acute_myeloid	OLINK_CDH3	ANP32A	OLINK_CDH3	-0.064744	-0.0890733	-0.0404148	9.44149	-5.22435	2.27677e-07	0.000471096	6.64022
acute_myeloid	OLINK_CDH3	PDIA6	OLINK_CDH3	-0.111853	-0.15458	-0.0691264	8.56708	-5.13937	3.53397e-07	0.000639825	6.23709
acute_myeloid	OLINK_CDH3	C12orf45	OLINK_CDH3	-0.194442	-0.269309	-0.119574	6.08036	-5.09868	4.35236e-07	0.000644876	6.04624
acute_myeloid	OLINK_CDH3	MDH1	OLINK_CDH3	-0.0886347	-0.122995	-0.0542743	8.0157	-5.06416	5.18802e-07	0.000644876	5.8854
acute_myeloid	OLINK_CDH3	ZFAS1	OLINK_CDH3	0.105284	0.0643121	0.146257	10.1976	5.04471	5.72485e-07	0.000644876	5.79525
acute_myeloid	OLINK_CDH3	RSF1	OLINK_CDH3	-0.0816906	-0.113491	-0.04989	7.57264	-5.04312	5.77103e-07	0.000644876	5.7879
acute_myeloid	OLINK_CDH3	CUL1	OLINK_CDH3	-0.207547	-0.28835	-0.126744	7.19121	-5.04254	5.78804e-07	0.000644876	5.7852
acute_myeloid	OLINK_CDH3	TOR1B	OLINK_CDH3	-0.218282	-0.303832	-0.132733	5.97271	-5.00911	6.84965e-07	0.000701436	5.63108
acute_myeloid	OLINK_CDH3	SSB	OLINK_CDH3	-0.154997	-0.215887	-0.094108	8.80906	-4.9974	7.26425e-07	0.000701436	5.57732
acute_myeloid	OLINK_CDH3	CD5	OLINK_CDH3	-0.359683	-0.501814	-0.217552	2.97101	-4.96812	8.40985e-07	0.000761301	5.44337
acute_myeloid	OLINK_CDH3	AL441992.1	OLINK_CDH3	0.186155	0.112413	0.259898	5.46907	4.95586	8.9398e-07	0.000761671	5.38749
acute_myeloid	OLINK_CDH3	KRT7	OLINK_CDH3	0.368542	0.221786	0.515297	3.69433	4.93009	1.01603e-06	0.000777265	5.27049
acute_myeloid	OLINK_CDH3	USP18	OLINK_CDH3	-0.486198	-0.679832	-0.292563	5.04866	-4.92938	1.01961e-06	0.000777265	5.26728
acute_myeloid	OLINK_CDH3	PHB	OLINK_CDH3	-0.0914316	-0.128178	-0.0546851	7.96047	-4.88474	1.27086e-06	0.00091218	5.066
acute_myeloid	OLINK_CDH3	SERPINF1	OLINK_CDH3	-0.313591	-0.439833	-0.187348	5.92492	-4.87663	1.32255e-06	0.00091218	5.02959
acute_myeloid	OLINK_CDH3	HIST1H2BD	OLINK_CDH3	-0.329046	-0.462022	-0.196069	3.52425	-4.85784	1.45011e-06	0.000935525	4.94549
acute_myeloid	OLINK_CDH3	TMEM156	OLINK_CDH3	-0.34617	-0.486494	-0.205846	2.58415	-4.84306	1.55869e-06	0.000935525	4.87957
acute_myeloid	OLINK_CDH3	XAF1	OLINK_CDH3	-0.311574	-0.438031	-0.185117	8.65318	-4.83705	1.60503e-06	0.000935525	4.85282
acute_myeloid	OLINK_CDH3	ITGAE	OLINK_CDH3	0.184754	0.10975	0.259759	7.52252	4.83581	1.61476e-06	0.000935525	4.8473
acute_myeloid	OLINK_CDH5	ST14	OLINK_CDH5	-0.43464	-0.587324	-0.281956	6.82612	-5.58853	3.22449e-08	0.000467035	7.76364
acute_myeloid	OLINK_CDH5	RNASE1	OLINK_CDH5	-0.949246	-1.29712	-0.601368	7.56095	-5.3569	1.13265e-07	0.000820266	6.69811
acute_myeloid	OLINK_CDH5	LYRM1	OLINK_CDH5	0.223935	0.123475	0.324396	5.65452	4.37614	1.3824e-05	0.0544103	2.65027
acute_myeloid	OLINK_CDH5	WBP1	OLINK_CDH5	0.17417	0.094904	0.253435	6.6314	4.31369	1.8242e-05	0.0544103	2.41845
acute_myeloid	OLINK_CDH5	PPP1R17	OLINK_CDH5	0.741858	0.403715	1.08	1.74169	4.30707	1.87829e-05	0.0544103	2.39405
acute_myeloid	OLINK_CDH5	C3	OLINK_CDH5	0.644133	0.34603	0.942236	2.08199	4.24201	2.49746e-05	0.0557199	2.1562
acute_myeloid	OLINK_CDH5	ADAMTS2	OLINK_CDH5	-0.963951	-1.4119	-0.516005	3.97661	-4.22466	2.6929e-05	0.0557199	2.09335
acute_myeloid	OLINK_CDH5	VAMP8	OLINK_CDH5	-0.0985587	-0.145528	-0.0515891	11.0386	-4.11946	4.22796e-05	0.0765472	1.71752
acute_myeloid	OLINK_CDH5	AP001056.2	OLINK_CDH5	0.442508	0.22984	0.655176	1.12196	4.08489	4.89292e-05	0.0787434	1.596
acute_myeloid	OLINK_CDH5	CHST7	OLINK_CDH5	0.475861	0.240113	0.711609	4.71382	3.96273	8.1301e-05	0.117756	1.1743
acute_myeloid	OLINK_CDH5	ZFP1	OLINK_CDH5	0.421073	0.208204	0.633942	2.88121	3.88334	0.000112281	0.14032	0.906809
acute_myeloid	OLINK_CDH5	ZNF575	OLINK_CDH5	0.444721	0.217789	0.671653	2.37208	3.84728	0.000129777	0.14032	0.787001
acute_myeloid	OLINK_CDH5	CNPY3	OLINK_CDH5	0.0946734	0.0463025	0.143044	10.2452	3.84243	0.000132318	0.14032	0.770968
acute_myeloid	OLINK_CDH5	CLU	OLINK_CDH5	-0.624156	-0.945613	-0.302698	8.80718	-3.81181	0.000149474	0.14032	0.670204
acute_myeloid	OLINK_CDH5	TMEM63C	OLINK_CDH5	0.530165	0.25708	0.80325	2.2586	3.81131	0.000149769	0.14032	0.668576
acute_myeloid	OLINK_CDH5	METTL7B	OLINK_CDH5	-0.697695	-1.0587	-0.336693	5.2498	-3.79418	0.000160283	0.14032	0.612535
acute_myeloid	OLINK_CDH5	SRP14-AS1	OLINK_CDH5	0.374583	0.179993	0.569173	3.80954	3.77911	0.000170102	0.14032	0.563444
acute_myeloid	OLINK_CDH5	LPL	OLINK_CDH5	0.501761	0.239396	0.764127	1.14018	3.7545	0.000187362	0.14032	0.483692
acute_myeloid	OLINK_CDH5	HADHB	OLINK_CDH5	-0.111253	-0.16952	-0.0529847	7.9488	-3.74837	0.000191913	0.14032	0.463897
acute_myeloid	OLINK_CDH5	CACNB4	OLINK_CDH5	0.428739	0.204043	0.653435	1.31557	3.74592	0.000193759	0.14032	0.456003
acute_myeloid	OLINK_CDH5	FAM98B	OLINK_CDH5	-0.276265	-0.4228	-0.129729	4.41915	-3.70121	0.000230558	0.147168	0.312681
acute_myeloid	OLINK_CDH5	TPM4	OLINK_CDH5	-0.147386	-0.22563	-0.0691425	9.09813	-3.69802	0.000233425	0.147168	0.302501
acute_myeloid	OLINK_CDH5	SDC3	OLINK_CDH5	-0.520735	-0.797204	-0.244267	3.93094	-3.69772	0.000233697	0.147168	0.301545
acute_myeloid	OLINK_CDH5	NDUFAF2	OLINK_CDH5	-0.204926	-0.31438	-0.0954728	6.67123	-3.67561	0.000254492	0.153586	0.231358
acute_myeloid	OLINK_CDH5	LST1	OLINK_CDH5	0.187552	0.08676	0.288343	12.3967	3.65307	0.00027748	0.156422	0.160203
acute_myeloid	OLINK_CDH6	NLRC3	OLINK_CDH6	-0.478006	-0.673559	-0.282453	1.91459	-4.79877	1.93297e-06	0.0279971	3.81143
acute_myeloid	OLINK_CDH6	SULT1B1	OLINK_CDH6	0.366988	0.188333	0.545643	4.97216	4.03272	6.08787e-05	0.373372	1.12647
acute_myeloid	OLINK_CDH6	MATK	OLINK_CDH6	-0.412979	-0.620098	-0.20586	3.04003	-3.91444	9.90076e-05	0.373372	0.751193
acute_myeloid	OLINK_CDH6	AKIRIN1	OLINK_CDH6	-0.103372	-0.156105	-0.0506394	7.11075	-3.84844	0.000129178	0.373372	0.546374
acute_myeloid	OLINK_CDH6	DDOST	OLINK_CDH6	-0.100618	-0.152818	-0.0484174	8.41262	-3.7841	0.000166789	0.373372	0.349927
acute_myeloid	OLINK_CDH6	CLIC4	OLINK_CDH6	0.201699	0.0951923	0.308205	6.13186	3.71782	0.000216179	0.373372	0.15087
acute_myeloid	OLINK_CDH6	ACOT2	OLINK_CDH6	-0.301847	-0.461949	-0.141745	4.61543	-3.70127	0.000230506	0.373372	0.101682
acute_myeloid	OLINK_CDH6	CENPN	OLINK_CDH6	0.263725	0.122431	0.405019	4.30541	3.66429	0.000265807	0.373372	-0.00747058
acute_myeloid	OLINK_CDH6	FAM118A	OLINK_CDH6	-0.242222	-0.372208	-0.112235	6.31796	-3.65827	0.000272004	0.373372	-0.0251106
acute_myeloid	OLINK_CDH6	BIN1	OLINK_CDH6	-0.223991	-0.345072	-0.102911	6.46895	-3.63176	0.000300987	0.373372	-0.102586
acute_myeloid	OLINK_CDH6	CD5	OLINK_CDH6	-0.413461	-0.63723	-0.189691	2.97101	-3.6274	0.000306026	0.373372	-0.115283
acute_myeloid	OLINK_CDH6	PLEKHG3	OLINK_CDH6	0.366808	0.16803	0.565585	3.66886	3.6227	0.000311539	0.373372	-0.128936
acute_myeloid	OLINK_CDH6	ZFAS1	OLINK_CDH6	0.115968	0.051597	0.180338	10.1976	3.5368	0.000430342	0.373372	-0.375648
acute_myeloid	OLINK_CDH6	C17orf107	OLINK_CDH6	0.330265	0.146762	0.513768	1.32389	3.5333	0.000435982	0.373372	-0.385576
acute_myeloid	OLINK_CDH6	LSM6	OLINK_CDH6	0.109744	0.0483811	0.171106	8.47241	3.51105	0.000473489	0.373372	-0.448487
acute_myeloid	OLINK_CDH6	IFI27	OLINK_CDH6	-0.684034	-1.06666	-0.301411	11.7412	-3.50969	0.000475886	0.373372	-0.452336
acute_myeloid	OLINK_CDH6	TERC	OLINK_CDH6	0.287702	0.126067	0.449338	1.35173	3.49436	0.000503582	0.373372	-0.495431
acute_myeloid	OLINK_CDH6	DSC2	OLINK_CDH6	0.350075	0.152634	0.547516	5.35813	3.48085	0.000529253	0.373372	-0.533289
acute_myeloid	OLINK_CDH6	STX18	OLINK_CDH6	-0.16471	-0.257654	-0.0717654	5.69348	-3.47903	0.000532794	0.373372	-0.538365
acute_myeloid	OLINK_CDH6	CD300LF	OLINK_CDH6	0.146899	0.0639251	0.229872	7.26085	3.47568	0.000539386	0.373372	-0.547725
acute_myeloid	OLINK_CDH6	C1QBP	OLINK_CDH6	-0.166018	-0.260722	-0.0713145	8.41008	-3.44152	0.000611066	0.373372	-0.642643
acute_myeloid	OLINK_CDH6	IGFBP7	OLINK_CDH6	-0.24064	-0.377931	-0.10335	7.79663	-3.44103	0.000612147	0.373372	-0.643986
acute_myeloid	OLINK_CDH6	AC025259.3	OLINK_CDH6	0.281564	0.120561	0.442566	0.808916	3.43324	0.000629723	0.373372	-0.665505
acute_myeloid	OLINK_CDH6	PEPD	OLINK_CDH6	-0.0999373	-0.157095	-0.0427794	8.25524	-3.43252	0.000631371	0.373372	-0.667491
acute_myeloid	OLINK_CDH6	NAE1	OLINK_CDH6	-0.161788	-0.254474	-0.0691029	5.16709	-3.42687	0.000644456	0.373372	-0.68308
acute_myeloid	OLINK_CDHR1	EIF3B	OLINK_CDHR1	0.13282	0.0637569	0.201882	7.30257	3.77555	0.000172501	0.603018	0.0877902
acute_myeloid	OLINK_CDHR1	POLR2J3-1	OLINK_CDHR1	0.229963	0.109199	0.350728	6.38478	3.73836	0.00019957	0.603018	-0.0170922
acute_myeloid	OLINK_CDHR1	AC093668.3	OLINK_CDHR1	0.293283	0.138472	0.448093	0.820226	3.71918	0.00021504	0.603018	-0.0707731
acute_myeloid	OLINK_CDHR1	ATP1B2	OLINK_CDHR1	0.330041	0.155691	0.504391	0.851581	3.71627	0.000217484	0.603018	-0.0788968
acute_myeloid	OLINK_CDHR1	GAA	OLINK_CDHR1	0.184632	0.0855421	0.283722	8.10583	3.65796	0.00027233	0.603018	-0.240411
acute_myeloid	OLINK_CDHR1	NAV1	OLINK_CDHR1	0.388862	0.174047	0.603677	4.44182	3.5538	0.000403903	0.603018	-0.522836
acute_myeloid	OLINK_CDHR1	NUDT2	OLINK_CDHR1	0.222572	0.0992574	0.345888	6.33036	3.54337	0.000419932	0.603018	-0.550674
acute_myeloid	OLINK_CDHR1	INPPL1	OLINK_CDHR1	0.162814	0.0711068	0.25452	7.34895	3.48538	0.000520502	0.603018	-0.704083
acute_myeloid	OLINK_CDHR1	GPAT4	OLINK_CDHR1	0.143281	0.0625617	0.224	6.54038	3.48477	0.000521688	0.603018	-0.705708
acute_myeloid	OLINK_CDHR1	CLUH	OLINK_CDHR1	0.233972	0.101765	0.366179	4.96462	3.47432	0.00054208	0.603018	-0.733075
acute_myeloid	OLINK_CDHR1	KHSRP	OLINK_CDHR1	0.135928	0.0590484	0.212808	7.0203	3.47104	0.000548642	0.603018	-0.741661
acute_myeloid	OLINK_CDHR1	ROGDI	OLINK_CDHR1	0.241056	0.10221	0.379902	7.38914	3.40835	0.000689072	0.603018	-0.904104
acute_myeloid	OLINK_CDHR1	HSPB1	OLINK_CDHR1	-0.289246	-0.456405	-0.122086	8.86054	-3.39701	0.000717811	0.603018	-0.933192
acute_myeloid	OLINK_CDHR1	MUC20	OLINK_CDHR1	0.359257	0.150002	0.568513	1.29927	3.37048	0.000789464	0.603018	-1.00088
acute_myeloid	OLINK_CDHR1	PTGES3	OLINK_CDHR1	-0.115918	-0.183513	-0.0483244	9.48027	-3.36671	0.000800161	0.603018	-1.01045
acute_myeloid	OLINK_CDHR1	TCF25	OLINK_CDHR1	0.0990395	0.0412503	0.156829	9.85259	3.36452	0.000806438	0.603018	-1.01601
acute_myeloid	OLINK_CDHR1	AL512625.3	OLINK_CDHR1	0.441152	0.182507	0.699797	1.60731	3.34846	0.000853903	0.603018	-1.05665
acute_myeloid	OLINK_CDHR1	DHX38	OLINK_CDHR1	0.156596	0.0647705	0.248422	6.42173	3.34795	0.000855466	0.603018	-1.05795
acute_myeloid	OLINK_CDHR1	FAM200B	OLINK_CDHR1	0.162368	0.0666356	0.2581	8.53449	3.32969	0.000912688	0.603018	-1.10394
acute_myeloid	OLINK_CDHR1	WWC3	OLINK_CDHR1	0.199007	0.0816369	0.316378	5.40638	3.32868	0.000915946	0.603018	-1.10647
acute_myeloid	OLINK_CDHR1	VIPR2	OLINK_CDHR1	-0.372154	-0.593414	-0.150894	0.878519	-3.30203	0.00100613	0.603018	-1.17312
acute_myeloid	OLINK_CDHR1	LRP12	OLINK_CDHR1	0.320867	0.129811	0.511922	1.69003	3.29705	0.00102388	0.603018	-1.18552
acute_myeloid	OLINK_CDHR1	ORAI2	OLINK_CDHR1	0.195665	0.0790885	0.312241	6.27432	3.29507	0.00103103	0.603018	-1.19045
acute_myeloid	OLINK_CDHR1	CHCHD5	OLINK_CDHR1	0.074064	0.0299162	0.118212	8.73362	3.29352	0.00103664	0.603018	-1.1943
acute_myeloid	OLINK_CDHR1	RPRD2	OLINK_CDHR1	-0.143635	-0.229796	-0.0574737	5.69823	-3.27273	0.00111479	0.603018	-1.24582
acute_myeloid	OLINK_CDHR2	LEPROTL1	OLINK_CDHR2	-0.113321	-0.14187	-0.0847724	8.37326	-7.79262	2.23455e-14	3.23652e-10	22.0046
acute_myeloid	OLINK_CDHR2	ISG20	OLINK_CDHR2	-0.369676	-0.46439	-0.274962	7.73937	-7.66244	5.7528e-14	4.16618e-10	21.0991
acute_myeloid	OLINK_CDHR2	RPL28	OLINK_CDHR2	-0.0512934	-0.0645849	-0.0380018	14.6651	-7.57613	1.06914e-13	5.16183e-10	20.5058
acute_myeloid	OLINK_CDHR2	COPS9	OLINK_CDHR2	0.0852322	0.0625621	0.107902	9.67021	7.38095	4.25034e-13	1.40831e-09	19.1854
acute_myeloid	OLINK_CDHR2	RTCB	OLINK_CDHR2	-0.141567	-0.179486	-0.103647	7.38515	-7.32924	6.09572e-13	1.40831e-09	18.8406
acute_myeloid	OLINK_CDHR2	AL445524.1	OLINK_CDHR2	0.129829	0.0950276	0.16463	7.36632	7.32386	6.32832e-13	1.40831e-09	18.8048
acute_myeloid	OLINK_CDHR2	IFITM1	OLINK_CDHR2	-0.392884	-0.498349	-0.287419	11.3647	-7.31338	6.80624e-13	1.40831e-09	18.7352
acute_myeloid	OLINK_CDHR2	CHST12	OLINK_CDHR2	-0.181228	-0.230472	-0.131983	5.67773	-7.22484	1.25446e-12	2.2712e-09	18.1507
acute_myeloid	OLINK_CDHR2	NT5C3A	OLINK_CDHR2	-0.230475	-0.293958	-0.166991	7.12173	-7.12728	2.4433e-12	3.93209e-09	17.5137
acute_myeloid	OLINK_CDHR2	TMEM123	OLINK_CDHR2	-0.137934	-0.176158	-0.0997103	8.73737	-7.0843	3.26934e-12	4.73531e-09	17.2356
acute_myeloid	OLINK_CDHR2	PNPT1	OLINK_CDHR2	-0.19211	-0.246168	-0.138052	5.61667	-6.97672	6.73414e-12	8.86702e-09	16.5456
acute_myeloid	OLINK_CDHR2	ZBP1	OLINK_CDHR2	-0.321696	-0.412393	-0.231	5.64584	-6.96334	7.36251e-12	8.88655e-09	16.4604
acute_myeloid	OLINK_CDHR2	CD99	OLINK_CDHR2	0.106989	0.0764847	0.137494	10.4983	6.88552	1.2336e-11	1.34334e-08	15.9678
acute_myeloid	OLINK_CDHR2	SH3BGRL3	OLINK_CDHR2	0.0501951	0.0358674	0.0645228	13.9978	6.87775	1.29845e-11	1.34334e-08	15.9189
acute_myeloid	OLINK_CDHR2	ST20	OLINK_CDHR2	0.204445	0.145724	0.263167	5.80048	6.83502	1.71975e-11	1.66059e-08	15.6508
acute_myeloid	OLINK_CDHR2	MYL12A	OLINK_CDHR2	-0.0730482	-0.094129	-0.0519674	11.5601	-6.80275	2.1243e-11	1.92303e-08	15.4493
acute_myeloid	OLINK_CDHR2	EIF2AK2	OLINK_CDHR2	-0.191085	-0.246719	-0.135451	8.00498	-6.74292	3.13596e-11	2.67184e-08	15.0779
acute_myeloid	OLINK_CDHR2	PPM1K	OLINK_CDHR2	-0.217666	-0.281698	-0.153634	5.90367	-6.67352	4.9087e-11	3.94986e-08	14.6507
acute_myeloid	OLINK_CDHR2	TMEM256	OLINK_CDHR2	0.0820032	0.0576332	0.106373	9.05277	6.60598	7.56365e-11	5.59837e-08	14.2387
acute_myeloid	OLINK_CDHR2	TSPO	OLINK_CDHR2	0.0714859	0.0502305	0.0927414	12.5162	6.60255	7.73041e-11	5.59837e-08	14.218
acute_myeloid	OLINK_CDHR2	USP18	OLINK_CDHR2	-0.384233	-0.498714	-0.269752	5.04866	-6.58904	8.42459e-11	5.81056e-08	14.136
acute_myeloid	OLINK_CDHR2	AXL	OLINK_CDHR2	-0.364008	-0.473577	-0.25444	2.19912	-6.52208	1.28738e-10	8.47561e-08	13.7322
acute_myeloid	OLINK_CDHR2	IFIT3	OLINK_CDHR2	-0.375571	-0.489085	-0.262056	7.477	-6.49535	1.52319e-10	9.59213e-08	13.572
acute_myeloid	OLINK_CDHR2	SP110	OLINK_CDHR2	-0.146695	-0.191143	-0.102247	9.01693	-6.47927	1.68497e-10	9.6921e-08	13.4759
acute_myeloid	OLINK_CDHR2	SARAF	OLINK_CDHR2	-0.076182	-0.0992904	-0.0530735	9.99383	-6.47207	1.76271e-10	9.6921e-08	13.433
acute_myeloid	OLINK_CDHR5	OASL	OLINK_CDHR5	0.603352	0.431959	0.774745	7.42418	6.91098	1.04248e-11	1.11424e-07	15.9943
acute_myeloid	OLINK_CDHR5	IFI27	OLINK_CDHR5	1.10595	0.789082	1.42283	11.7412	6.85198	1.53859e-11	1.11424e-07	15.6291
acute_myeloid	OLINK_CDHR5	IFITM3	OLINK_CDHR5	0.480016	0.334323	0.62571	13.6871	6.46812	1.80689e-10	4.6106e-07	13.3202
acute_myeloid	OLINK_CDHR5	IFI6	OLINK_CDHR5	0.701636	0.488674	0.914598	11.0152	6.46803	1.80796e-10	4.6106e-07	13.3197
acute_myeloid	OLINK_CDHR5	HLA-A	OLINK_CDHR5	0.212376	0.147784	0.276968	12.9901	6.45488	1.96288e-10	4.6106e-07	13.2427
acute_myeloid	OLINK_CDHR5	BLVRA	OLINK_CDHR5	0.221122	0.153865	0.288378	9.66451	6.45442	1.9685e-10	4.6106e-07	13.24
acute_myeloid	OLINK_CDHR5	LY6E	OLINK_CDHR5	0.485619	0.337457	0.633782	11.5944	6.43456	2.22826e-10	4.6106e-07	13.124
acute_myeloid	OLINK_CDHR5	SPATS2L	OLINK_CDHR5	0.475646	0.326382	0.62491	6.52884	6.25592	6.69578e-10	1.21227e-06	12.0946
acute_myeloid	OLINK_CDHR5	ISG15	OLINK_CDHR5	0.680459	0.464227	0.896691	10.6591	6.17794	1.07349e-09	1.7276e-06	11.6534
acute_myeloid	OLINK_CDHR5	MX1	OLINK_CDHR5	0.614122	0.417217	0.811028	9.00751	6.12294	1.49299e-09	2.16244e-06	11.3452
acute_myeloid	OLINK_CDHR5	NAPA	OLINK_CDHR5	0.176499	0.11956	0.233438	9.32279	6.08551	1.86597e-09	2.43622e-06	11.1369
acute_myeloid	OLINK_CDHR5	OTOF	OLINK_CDHR5	1.16081	0.785514	1.5361	4.67513	6.07228	2.01841e-09	2.43622e-06	11.0635
acute_myeloid	OLINK_CDHR5	EPHB2	OLINK_CDHR5	0.516254	0.348361	0.684147	5.1935	6.0366	2.49288e-09	2.77745e-06	10.8664
acute_myeloid	OLINK_CDHR5	CMPK2	OLINK_CDHR5	0.598912	0.402159	0.795664	6.381	5.97591	3.56114e-09	3.68426e-06	10.5335
acute_myeloid	OLINK_CDHR5	IFI44	OLINK_CDHR5	0.454468	0.304136	0.6048	8.04248	5.93491	4.52351e-09	4.2122e-06	10.3103
acute_myeloid	OLINK_CDHR5	IFI44L	OLINK_CDHR5	0.782604	0.523125	1.04208	8.45929	5.92108	4.90198e-09	4.2122e-06	10.2354
acute_myeloid	OLINK_CDHR5	COX7C	OLINK_CDHR5	-0.0687423	-0.0915401	-0.0459446	11.6081	-5.91962	4.9439e-09	4.2122e-06	10.2274
acute_myeloid	OLINK_CDHR5	EIF4B	OLINK_CDHR5	-0.23584	-0.314327	-0.157352	8.48455	-5.899	5.57142e-09	4.48314e-06	10.116
acute_myeloid	OLINK_CDHR5	SIGLEC1	OLINK_CDHR5	0.827379	0.549937	1.10482	7.29673	5.85457	7.19876e-09	5.48773e-06	9.87701
acute_myeloid	OLINK_CDHR5	CYSTM1	OLINK_CDHR5	0.195564	0.129695	0.261433	7.77807	5.82866	8.35268e-09	6.04901e-06	9.73841
acute_myeloid	OLINK_CDHR5	IRF7	OLINK_CDHR5	0.409914	0.27114	0.548688	9.50239	5.79892	9.89988e-09	6.82809e-06	9.58003
acute_myeloid	OLINK_CDHR5	AGRN	OLINK_CDHR5	0.57786	0.381232	0.774488	3.99333	5.7695	1.17035e-08	7.66329e-06	9.42408
acute_myeloid	OLINK_CDHR5	LINC00487	OLINK_CDHR5	0.508821	0.335478	0.682165	1.16748	5.76263	1.2169e-08	7.66329e-06	9.38775
acute_myeloid	OLINK_CDHR5	BST2	OLINK_CDHR5	0.255857	0.168281	0.343434	10.5147	5.73552	1.4187e-08	8.56187e-06	9.24483
acute_myeloid	OLINK_CDHR5	OAS3	OLINK_CDHR5	0.512808	0.336502	0.689113	7.45804	5.71018	1.63651e-08	9.48126e-06	9.11182
acute_myeloid	OLINK_CDKN1A	HIST1H1E	OLINK_CDKN1A	0.102615	0.0638132	0.141416	8.73498	5.19187	2.69546e-07	0.00214665	6.4967
acute_myeloid	OLINK_CDKN1A	FKBP11	OLINK_CDKN1A	-0.128979	-0.177923	-0.0800356	4.66856	-5.1735	2.96417e-07	0.00214665	6.40745
acute_myeloid	OLINK_CDKN1A	GRAMD1B	OLINK_CDKN1A	-0.115749	-0.161027	-0.0704715	5.12564	-5.01874	6.52609e-07	0.00255778	5.66706
acute_myeloid	OLINK_CDKN1A	ODC1	OLINK_CDKN1A	0.0889173	0.0539134	0.123921	5.52082	4.98691	7.65613e-07	0.00255778	5.51742
acute_myeloid	OLINK_CDKN1A	RNF141	OLINK_CDKN1A	0.0702902	0.0424598	0.0981207	7.38465	4.95835	8.82966e-07	0.00255778	5.38384
acute_myeloid	OLINK_CDKN1A	H1FX	OLINK_CDKN1A	0.0941364	0.0559334	0.132339	9.26087	4.83751	1.60145e-06	0.0038659	4.82674
acute_myeloid	OLINK_CDKN1A	SAMD4A	OLINK_CDKN1A	-0.139581	-0.197383	-0.0817789	6.78214	-4.74073	2.55625e-06	0.00457519	4.38986
acute_myeloid	OLINK_CDKN1A	CIR1	OLINK_CDKN1A	-0.0473984	-0.0671029	-0.0276939	8.02104	-4.72236	2.79089e-06	0.00457519	4.30788
acute_myeloid	OLINK_CDKN1A	ISG20	OLINK_CDKN1A	-0.20353	-0.289093	-0.117967	7.73937	-4.66986	3.58155e-06	0.00457519	4.07518
acute_myeloid	OLINK_CDKN1A	KPNB1	OLINK_CDKN1A	-0.0448732	-0.0637627	-0.0259837	7.97136	-4.66367	3.6877e-06	0.00457519	4.04794
acute_myeloid	OLINK_CDKN1A	HERC5	OLINK_CDKN1A	-0.189056	-0.268888	-0.109224	7.00258	-4.64915	3.94919e-06	0.00457519	3.98407
acute_myeloid	OLINK_CDKN1A	HIST1H1D	OLINK_CDKN1A	0.114849	0.0662669	0.163432	6.56248	4.64099	4.10366e-06	0.00457519	3.9483
acute_myeloid	OLINK_CDKN1A	ARRDC3	OLINK_CDKN1A	0.111297	0.0642156	0.158378	6.39379	4.64085	4.10643e-06	0.00457519	3.94767
acute_myeloid	OLINK_CDKN1A	AC116366.3	OLINK_CDKN1A	-0.123592	-0.176299	-0.0708855	5.83761	-4.60349	4.89204e-06	0.00506116	3.78455
acute_myeloid	OLINK_CDKN1A	TPM4	OLINK_CDKN1A	0.046465	0.0260505	0.0668795	9.09813	4.46838	9.11976e-06	0.00866084	3.205
acute_myeloid	OLINK_CDKN1A	BAK1	OLINK_CDKN1A	-0.0649965	-0.0936203	-0.0363727	6.2365	-4.45784	9.56735e-06	0.00866084	3.16048
acute_myeloid	OLINK_CDKN1A	HMOX1	OLINK_CDKN1A	0.0671163	0.037209	0.0970237	9.64888	4.40567	1.211e-05	0.0103177	2.94159
acute_myeloid	OLINK_CDKN1A	ZC3HAV1	OLINK_CDKN1A	-0.058702	-0.0851481	-0.0322559	7.66924	-4.35765	1.5012e-05	0.0120797	2.74225
acute_myeloid	OLINK_CDKN1A	KIFC3	OLINK_CDKN1A	0.169084	0.0925858	0.245582	2.91858	4.33924	1.62923e-05	0.0124199	2.66636
acute_myeloid	OLINK_CDKN1A	CHST12	OLINK_CDKN1A	-0.0971863	-0.141703	-0.05267	5.67773	-4.28596	2.06106e-05	0.0148198	2.44848
acute_myeloid	OLINK_CDKN1A	TGM1	OLINK_CDKN1A	-0.237298	-0.346234	-0.128362	2.20193	-4.27646	2.14869e-05	0.0148198	2.40992
acute_myeloid	OLINK_CDKN1A	BATF2	OLINK_CDKN1A	-0.18285	-0.267294	-0.0984057	2.72785	-4.25095	2.40203e-05	0.0152968	2.30674
acute_myeloid	OLINK_CDKN1A	IGKC	OLINK_CDKN1A	-0.189528	-0.277182	-0.101875	5.73038	-4.24491	2.46611e-05	0.0152968	2.28237
acute_myeloid	OLINK_CDKN1A	PNOC	OLINK_CDKN1A	-0.187655	-0.275024	-0.100286	2.86912	-4.21662	2.78821e-05	0.0152968	2.1688
acute_myeloid	OLINK_CDKN1A	GNLY	OLINK_CDKN1A	-0.156851	-0.229927	-0.0837753	7.24738	-4.21381	2.82231e-05	0.0152968	2.15756
acute_myeloid	OLINK_CDKN2D	ODC1	OLINK_CDKN2D	0.158631	0.101041	0.216221	5.52082	5.40755	8.63944e-08	0.00103511	7.4534
acute_myeloid	OLINK_CDKN2D	HERC5	OLINK_CDKN2D	-0.354359	-0.485296	-0.223422	7.00258	-5.31305	1.42932e-07	0.00103511	6.99751
acute_myeloid	OLINK_CDKN2D	FKBP11	OLINK_CDKN2D	-0.207719	-0.288507	-0.126931	4.66856	-5.04768	5.63952e-07	0.00272276	5.75698
acute_myeloid	OLINK_CDKN2D	ARRDC3	OLINK_CDKN2D	0.18434	0.10677	0.261911	6.39379	4.66538	3.65815e-06	0.0132462	4.07399
acute_myeloid	OLINK_CDKN2D	USP12	OLINK_CDKN2D	0.154959	0.0880964	0.221821	4.87464	4.54984	6.27663e-06	0.0181821	3.58982
acute_myeloid	OLINK_CDKN2D	ISG20	OLINK_CDKN2D	-0.318139	-0.459073	-0.177205	7.73937	-4.43163	1.0773e-05	0.0228238	3.10629
acute_myeloid	OLINK_CDKN2D	CIR1	OLINK_CDKN2D	-0.0732266	-0.105731	-0.0407225	8.02104	-4.42275	1.12137e-05	0.0228238	3.07044
acute_myeloid	OLINK_CDKN2D	BATF2	OLINK_CDKN2D	-0.307694	-0.446589	-0.168799	2.72785	-4.34903	1.55989e-05	0.0228238	2.77555
acute_myeloid	OLINK_CDKN2D	TGM1	OLINK_CDKN2D	-0.395813	-0.575181	-0.216444	2.20193	-4.33217	1.68107e-05	0.0228238	2.70877
acute_myeloid	OLINK_CDKN2D	RGCC	OLINK_CDKN2D	0.302141	0.164366	0.439916	6.05542	4.30527	1.89324e-05	0.0228238	2.60271
acute_myeloid	OLINK_CDKN2D	HIST1H2BG	OLINK_CDKN2D	-0.284708	-0.415131	-0.154286	2.83345	-4.28558	2.06452e-05	0.0228238	2.52547
acute_myeloid	OLINK_CDKN2D	PARP10	OLINK_CDKN2D	-0.151016	-0.220322	-0.0817106	7.1554	-4.27776	2.13651e-05	0.0228238	2.4949
acute_myeloid	OLINK_CDKN2D	IGHV5-51	OLINK_CDKN2D	-0.331862	-0.484167	-0.179558	1.31952	-4.27767	2.13735e-05	0.0228238	2.49455
acute_myeloid	OLINK_CDKN2D	XPO6	OLINK_CDKN2D	-0.081314	-0.118695	-0.0439327	6.98344	-4.27044	2.20611e-05	0.0228238	2.46632
acute_myeloid	OLINK_CDKN2D	LACTB	OLINK_CDKN2D	-0.0838261	-0.123314	-0.0443382	7.73546	-4.16752	3.44476e-05	0.0323245	2.06948
acute_myeloid	OLINK_CDKN2D	BAK1	OLINK_CDKN2D	-0.099861	-0.147345	-0.0523766	6.2365	-4.12864	4.06637e-05	0.0323245	1.92196
acute_myeloid	OLINK_CDKN2D	TOR1B	OLINK_CDKN2D	-0.156608	-0.231077	-0.0821392	5.97271	-4.12858	4.0673e-05	0.0323245	1.92176
acute_myeloid	OLINK_CDKN2D	SRXN1	OLINK_CDKN2D	0.16405	0.0859218	0.242179	0.734069	4.1222	4.1791e-05	0.0323245	1.89766
acute_myeloid	OLINK_CDKN2D	P2RY6	OLINK_CDKN2D	-0.28333	-0.418378	-0.148283	4.00207	-4.11877	4.24031e-05	0.0323245	1.88474
acute_myeloid	OLINK_CDKN2D	ZC3HAV1	OLINK_CDKN2D	-0.0907264	-0.134371	-0.0470815	7.66924	-4.08095	4.97478e-05	0.0358284	1.74284
acute_myeloid	OLINK_CDKN2D	MYADM	OLINK_CDKN2D	0.0897543	0.0464678	0.133041	9.41159	4.07066	5.19467e-05	0.0358284	1.70444
acute_myeloid	OLINK_CDKN2D	SMCHD1	OLINK_CDKN2D	-0.0975852	-0.145329	-0.0498418	8.82473	-4.01266	6.61708e-05	0.0369204	1.48974
acute_myeloid	OLINK_CDKN2D	SERTAD1	OLINK_CDKN2D	0.129489	0.0661087	0.19287	7.5534	4.01087	6.66615e-05	0.0369204	1.48319
acute_myeloid	OLINK_CDKN2D	IFIH1	OLINK_CDKN2D	-0.24437	-0.364405	-0.124335	5.89944	-3.99669	7.06908e-05	0.0369204	1.43118
acute_myeloid	OLINK_CDKN2D	DTNBP1	OLINK_CDKN2D	-0.103939	-0.155072	-0.0528056	6.06322	-3.99059	7.24959e-05	0.0369204	1.40883
acute_myeloid	OLINK_CDNF	LILRB4	OLINK_CDNF	-0.171005	-0.233822	-0.108187	8.44732	-5.34427	1.21138e-07	0.00175456	6.7446
acute_myeloid	OLINK_CDNF	HOXB4	OLINK_CDNF	-0.347972	-0.505041	-0.190902	2.49575	-4.34924	1.55844e-05	0.0965593	2.60368
acute_myeloid	OLINK_CDNF	HP	OLINK_CDNF	-0.554827	-0.8117	-0.297954	6.18308	-4.24033	2.51568e-05	0.0965593	2.19893
acute_myeloid	OLINK_CDNF	GPX4	OLINK_CDNF	0.0766827	0.0410675	0.112298	10.913	4.22691	2.66665e-05	0.0965593	2.14973
acute_myeloid	OLINK_CDNF	CLU	OLINK_CDNF	-0.405821	-0.602164	-0.209478	8.80718	-4.0577	5.4847e-05	0.123066	1.54204
acute_myeloid	OLINK_CDNF	LRP10	OLINK_CDNF	-0.104962	-0.155939	-0.0539846	7.37842	-4.04219	5.85217e-05	0.123066	1.4875
acute_myeloid	OLINK_CDNF	GZMM	OLINK_CDNF	-0.32582	-0.484215	-0.167426	4.0695	-4.03831	5.94769e-05	0.123066	1.47389
acute_myeloid	OLINK_CDNF	FTH1	OLINK_CDNF	0.122372	0.0617516	0.182992	15.1137	3.96302	8.12055e-05	0.128964	1.2123
acute_myeloid	OLINK_CDNF	SDHA	OLINK_CDNF	-0.075065	-0.112855	-0.0372751	7.23962	-3.89963	0.000105135	0.128964	0.995706
acute_myeloid	OLINK_CDNF	KPNB1	OLINK_CDNF	-0.0868187	-0.130721	-0.0429164	7.97136	-3.88229	0.00011276	0.128964	0.93704
acute_myeloid	OLINK_CDNF	ACAT1	OLINK_CDNF	-0.127217	-0.191557	-0.0628766	5.7848	-3.88172	0.000113017	0.128964	0.935134
acute_myeloid	OLINK_CDNF	ARRDC3	OLINK_CDNF	0.214993	0.106122	0.323863	6.39379	3.87682	0.000115271	0.128964	0.918594
acute_myeloid	OLINK_CDNF	AL441992.1	OLINK_CDNF	0.178464	0.087474	0.269454	5.46907	3.85052	0.000128109	0.128964	0.830184
acute_myeloid	OLINK_CDNF	SLU7	OLINK_CDNF	-0.0890176	-0.134544	-0.0434915	7.19128	-3.83863	0.00013434	0.128964	0.790435
acute_myeloid	OLINK_CDNF	PTPRCAP	OLINK_CDNF	-0.362553	-0.549545	-0.175561	3.10023	-3.80637	0.000152733	0.128964	0.683115
acute_myeloid	OLINK_CDNF	AL353611.1	OLINK_CDNF	0.236109	0.114044	0.358175	0.90679	3.79737	0.000158272	0.128964	0.653338
acute_myeloid	OLINK_CDNF	VAMP8	OLINK_CDNF	-0.0553131	-0.0839314	-0.0266949	11.0386	-3.79443	0.000160125	0.128964	0.643611
acute_myeloid	OLINK_CDNF	CD38	OLINK_CDNF	-0.254122	-0.386408	-0.121835	5.08629	-3.77128	0.000175425	0.128964	0.567365
acute_myeloid	OLINK_CDNF	SULT1B1	OLINK_CDNF	0.269816	0.129347	0.410284	4.97216	3.77095	0.000175654	0.128964	0.566274
acute_myeloid	OLINK_CDNF	PHYKPL	OLINK_CDNF	-0.0963149	-0.146949	-0.045681	7.44548	-3.73434	0.000202724	0.128964	0.446621
acute_myeloid	OLINK_CDNF	MATK	OLINK_CDNF	-0.30935	-0.471991	-0.146709	3.04003	-3.73407	0.000202937	0.128964	0.445745
acute_myeloid	OLINK_CDNF	AC026785.2	OLINK_CDNF	0.283926	0.134376	0.433476	2.68294	3.72718	0.000208453	0.128964	0.423374
acute_myeloid	OLINK_CDNF	FCGBP	OLINK_CDNF	0.244714	0.115594	0.373835	0.661539	3.7207	0.000213773	0.128964	0.402351
acute_myeloid	OLINK_CDNF	P2RY6	OLINK_CDNF	-0.360961	-0.551532	-0.170391	4.00207	-3.71849	0.000215624	0.128964	0.395162
acute_myeloid	OLINK_CDNF	SPINT2	OLINK_CDNF	-0.123855	-0.18939	-0.058321	7.93093	-3.71029	0.000222597	0.128964	0.368621
acute_myeloid	OLINK_CDON	CLU	OLINK_CDON	-1.1645	-1.34543	-0.983573	8.80718	-12.6354	2.87694e-33	4.16696e-29	64.2565
acute_myeloid	OLINK_CDON	RNASE1	OLINK_CDON	-1.19699	-1.39722	-0.996764	7.56095	-11.7363	2.78708e-29	2.0184e-25	55.3351
acute_myeloid	OLINK_CDON	RNASE2	OLINK_CDON	-0.718958	-0.8539	-0.584016	9.86062	-10.4597	5.71899e-24	2.76113e-20	43.4543
acute_myeloid	OLINK_CDON	SERF2	OLINK_CDON	-0.131643	-0.156432	-0.106854	13.5695	-10.4257	7.81502e-24	2.82982e-20	43.1512
acute_myeloid	OLINK_CDON	PLBD1	OLINK_CDON	-0.424305	-0.506712	-0.341897	9.9733	-10.1082	1.38975e-22	4.02582e-19	40.3579
acute_myeloid	OLINK_CDON	ZFAS1	OLINK_CDON	0.241387	0.193153	0.289621	10.1976	9.82478	1.716e-21	4.14242e-18	37.9195
acute_myeloid	OLINK_CDON	S100A8	OLINK_CDON	-0.484736	-0.582532	-0.386939	16.7974	-9.73064	3.90863e-21	8.0875e-18	37.1211
acute_myeloid	OLINK_CDON	CTSA	OLINK_CDON	-0.264983	-0.31907	-0.210897	9.38638	-9.61813	1.03719e-20	1.87783e-17	36.1748
acute_myeloid	OLINK_CDON	PEPD	OLINK_CDON	-0.205846	-0.248907	-0.162785	8.25524	-9.38469	7.64351e-20	1.2301e-16	34.2385
acute_myeloid	OLINK_CDON	NACA	OLINK_CDON	0.192358	0.151954	0.232762	12.4796	9.34642	1.05666e-19	1.53047e-16	33.9247
acute_myeloid	OLINK_CDON	S100A9	OLINK_CDON	-0.423308	-0.51335	-0.333266	16.4358	-9.22941	2.82657e-19	3.72182e-16	32.9712
acute_myeloid	OLINK_CDON	ATP5MF	OLINK_CDON	-0.119037	-0.144739	-0.0933358	10.8878	-9.09252	8.82912e-19	1.06567e-15	31.8677
acute_myeloid	OLINK_CDON	EEF1D	OLINK_CDON	0.123849	0.0966947	0.151004	11.6043	8.95387	2.76078e-18	3.07594e-15	30.7635
acute_myeloid	OLINK_CDON	H2AFJ	OLINK_CDON	-0.223652	-0.272787	-0.174516	9.8443	-8.93594	3.19639e-18	3.3069e-15	30.6216
acute_myeloid	OLINK_CDON	RNASE3	OLINK_CDON	-0.786245	-0.960426	-0.612064	4.92564	-8.86175	5.84449e-18	5.64344e-15	30.0373
acute_myeloid	OLINK_CDON	ADAMTS2	OLINK_CDON	-1.19025	-1.45538	-0.925108	3.97661	-8.81306	8.66618e-18	7.84506e-15	29.6559
acute_myeloid	OLINK_CDON	CIRBP	OLINK_CDON	0.234773	0.182146	0.287401	9.56115	8.75785	1.35184e-17	1.15176e-14	29.2255
acute_myeloid	OLINK_CDON	RPS12	OLINK_CDON	0.141017	0.109308	0.172727	14.1135	8.73056	1.68261e-17	1.35394e-14	29.0137
acute_myeloid	OLINK_CDON	PTGDR2	OLINK_CDON	0.703444	0.543945	0.862943	1.14628	8.65832	2.99637e-17	2.28418e-14	28.4552
acute_myeloid	OLINK_CDON	MGST1	OLINK_CDON	-0.339736	-0.416969	-0.262502	8.98139	-8.6357	3.58678e-17	2.59754e-14	28.2811
acute_myeloid	OLINK_CDON	STAB1	OLINK_CDON	-0.407964	-0.501122	-0.314806	9.03666	-8.59732	4.86312e-17	3.35417e-14	27.9865
acute_myeloid	OLINK_CDON	SLC9A3R1	OLINK_CDON	0.244518	0.188015	0.301021	7.99901	8.49576	1.0825e-16	7.12681e-14	27.2124
acute_myeloid	OLINK_CDON	RAB37	OLINK_CDON	0.557621	0.428177	0.687065	4.62199	8.45704	1.46577e-16	9.23052e-14	26.9192
acute_myeloid	OLINK_CDON	IFI27L2	OLINK_CDON	-0.210621	-0.259963	-0.161279	9.66931	-8.38002	2.66983e-16	1.61124e-13	26.3393
acute_myeloid	OLINK_CDON	CD14	OLINK_CDON	-0.33463	-0.413578	-0.255681	11.6503	-8.32113	4.21042e-16	2.43935e-13	25.8988
acute_myeloid	OLINK_CDSN	SH3BP2	OLINK_CDSN	0.0898895	0.0535151	0.126264	8.94063	4.85149	1.49582e-06	0.00873014	4.7583
acute_myeloid	OLINK_CDSN	DDOST	OLINK_CDSN	-0.0816194	-0.114758	-0.0484807	8.41262	-4.83526	1.61911e-06	0.00873014	4.68886
acute_myeloid	OLINK_CDSN	SULT1B1	OLINK_CDSN	0.27728	0.163381	0.391178	4.97216	4.77927	2.12404e-06	0.00873014	4.45099
acute_myeloid	OLINK_CDSN	SPINT2	OLINK_CDSN	-0.128031	-0.181104	-0.0749581	7.93093	-4.73593	2.61573e-06	0.00873014	4.26865
acute_myeloid	OLINK_CDSN	LILRB4	OLINK_CDSN	-0.123843	-0.175504	-0.0721826	8.44732	-4.70625	3.01372e-06	0.00873014	4.14469
acute_myeloid	OLINK_CDSN	NSMCE1	OLINK_CDSN	-0.0667721	-0.0969577	-0.0365865	7.57432	-4.34267	1.60458e-05	0.0387346	2.68558
acute_myeloid	OLINK_CDSN	PDLIM1	OLINK_CDSN	-0.236687	-0.346062	-0.127313	5.07557	-4.24835	2.42948e-05	0.0470549	2.32511
acute_myeloid	OLINK_CDSN	FAM45A	OLINK_CDSN	0.0905018	0.0485271	0.132476	8.42958	4.23284	2.599e-05	0.0470549	2.26656
acute_myeloid	OLINK_CDSN	HP	OLINK_CDSN	-0.442708	-0.653201	-0.232215	6.18308	-4.12896	4.06076e-05	0.0653512	1.87966
acute_myeloid	OLINK_CDSN	ACAT1	OLINK_CDSN	-0.109195	-0.161739	-0.0566512	5.7848	-4.07983	4.99837e-05	0.06792	1.69984
acute_myeloid	OLINK_CDSN	CD5	OLINK_CDSN	-0.297714	-0.441236	-0.154192	2.97101	-4.07234	5.15824e-05	0.06792	1.67261
acute_myeloid	OLINK_CDSN	LAMTOR2	OLINK_CDSN	-0.0410491	-0.0611586	-0.0209397	9.61027	-4.00742	6.76215e-05	0.0720415	1.43858
acute_myeloid	OLINK_CDSN	TICAM1	OLINK_CDSN	0.0969272	0.0494054	0.144449	6.30378	4.00419	6.85343e-05	0.0720415	1.427
acute_myeloid	OLINK_CDSN	OLIG1	OLINK_CDSN	0.272196	0.138614	0.405778	4.73724	4.00034	6.96342e-05	0.0720415	1.41325
acute_myeloid	OLINK_CDSN	PPIB	OLINK_CDSN	-0.0735594	-0.109856	-0.0372632	10.9574	-3.97867	7.61451e-05	0.0735257	1.33608
acute_myeloid	OLINK_CDSN	ATP5F1A	OLINK_CDSN	-0.066396	-0.099407	-0.0333851	9.30617	-3.94862	8.61364e-05	0.077975	1.2297
acute_myeloid	OLINK_CDSN	LIMCH1	OLINK_CDSN	-0.255014	-0.383098	-0.12693	1.78914	-3.90869	0.000101344	0.0857117	1.08954
acute_myeloid	OLINK_CDSN	PPP1R14A	OLINK_CDSN	-0.327908	-0.494722	-0.161093	4.75228	-3.85904	0.000123807	0.0857117	0.917137
acute_myeloid	OLINK_CDSN	AL441992.1	OLINK_CDSN	0.146226	0.0717905	0.220662	5.46907	3.85661	0.000125019	0.0857117	0.908753
acute_myeloid	OLINK_CDSN	LMAN1	OLINK_CDSN	-0.101334	-0.153113	-0.0495554	6.31557	-3.84208	0.000132504	0.0857117	0.858731
acute_myeloid	OLINK_CDSN	SLC39A10	OLINK_CDSN	-0.112118	-0.169456	-0.0547809	5.61778	-3.83884	0.000134229	0.0857117	0.8476
acute_myeloid	OLINK_CDSN	AL139041.1	OLINK_CDSN	0.14674	0.0716623	0.221817	0.568321	3.83707	0.000135179	0.0857117	0.841538
acute_myeloid	OLINK_CDSN	FTH1	OLINK_CDSN	0.0973771	0.0475332	0.147221	15.1137	3.83536	0.000136107	0.0857117	0.835654
acute_myeloid	OLINK_CDSN	BZW2	OLINK_CDSN	-0.0958234	-0.145086	-0.0465605	6.33025	-3.81868	0.00014545	0.0877789	0.778567
acute_myeloid	OLINK_CDSN	GTF3C6	OLINK_CDSN	-0.0485599	-0.0736099	-0.02351	8.55567	-3.80568	0.00015315	0.0887292	0.734225
acute_myeloid	OLINK_CEACAM1	PGD	OLINK_CEACAM1	0.20165	0.150835	0.252465	10.1219	7.79059	2.26802e-14	3.28499e-10	21.7428
acute_myeloid	OLINK_CEACAM1	S100A12	OLINK_CEACAM1	0.438111	0.31012	0.566101	13.0636	6.71999	3.6379e-11	2.63457e-07	14.8131
acute_myeloid	OLINK_CEACAM1	CD63	OLINK_CEACAM1	0.207507	0.145424	0.269589	11.0099	6.5618	1.00151e-10	4.83529e-07	13.8649
acute_myeloid	OLINK_CEACAM1	MCEMP1	OLINK_CEACAM1	0.428515	0.298818	0.558211	8.18042	6.48632	1.61206e-10	5.18678e-07	13.4195
acute_myeloid	OLINK_CEACAM1	CLU	OLINK_CEACAM1	0.680482	0.473556	0.887408	8.80718	6.456	1.94926e-10	5.18678e-07	13.2418
acute_myeloid	OLINK_CEACAM1	FAM20A	OLINK_CEACAM1	0.534768	0.371506	0.698029	6.48779	6.43049	2.28561e-10	5.18678e-07	13.093
acute_myeloid	OLINK_CEACAM1	RAB13	OLINK_CEACAM1	0.275214	0.190998	0.359429	7.06586	6.41565	2.50673e-10	5.18678e-07	13.0066
acute_myeloid	OLINK_CEACAM1	SARAF	OLINK_CEACAM1	-0.160384	-0.209877	-0.110891	9.99383	-6.36181	3.49902e-10	6.17127e-07	12.6948
acute_myeloid	OLINK_CEACAM1	MGST1	OLINK_CEACAM1	0.273937	0.189205	0.358669	8.98139	6.34696	3.83468e-10	6.17127e-07	12.6092
acute_myeloid	OLINK_CEACAM1	SH3BGRL3	OLINK_CEACAM1	0.0997559	0.0687339	0.130778	13.9978	6.31292	4.72707e-10	6.84669e-07	12.4136
acute_myeloid	OLINK_CEACAM1	DRAP1	OLINK_CEACAM1	-0.17856	-0.234589	-0.12253	10.2676	-6.25645	6.67454e-10	8.78855e-07	12.0913
acute_myeloid	OLINK_CEACAM1	S100A9	OLINK_CEACAM1	0.312599	0.213176	0.412023	16.4358	6.17249	1.10927e-09	1.33889e-06	11.6168
acute_myeloid	OLINK_CEACAM1	S100A8	OLINK_CEACAM1	0.33463	0.225564	0.443697	16.7974	6.02333	2.69589e-09	3.00363e-06	10.7882
acute_myeloid	OLINK_CEACAM1	HOXA10	OLINK_CEACAM1	0.550378	0.370487	0.73027	3.20349	6.00637	2.97864e-09	3.08161e-06	10.6951
acute_myeloid	OLINK_CEACAM1	S100A10	OLINK_CEACAM1	0.136343	0.0916698	0.181016	13.343	5.99165	3.24753e-09	3.13581e-06	10.6146
acute_myeloid	OLINK_CEACAM1	SLC39A8	OLINK_CEACAM1	0.510951	0.340153	0.681749	5.37112	5.87296	6.47541e-09	5.86186e-06	9.97134
acute_myeloid	OLINK_CEACAM1	CD99	OLINK_CEACAM1	0.196947	0.130795	0.2631	10.4983	5.84471	7.61796e-09	6.4905e-06	9.81998
acute_myeloid	OLINK_CEACAM1	IL3RA	OLINK_CEACAM1	-0.522796	-0.699236	-0.346356	5.61093	-5.81698	8.92984e-09	7.18554e-06	9.67201
acute_myeloid	OLINK_CEACAM1	NDUFB9	OLINK_CEACAM1	0.12828	0.0840116	0.172548	10.2786	5.68892	1.84413e-08	1.40581e-05	8.99709
acute_myeloid	OLINK_CEACAM1	PLBD1	OLINK_CEACAM1	0.263661	0.171993	0.355328	9.9733	5.64667	2.33545e-08	1.69133e-05	8.77743
acute_myeloid	OLINK_CEACAM1	VCAN	OLINK_CEACAM1	0.248561	0.16184	0.335282	11.8782	5.62695	2.60638e-08	1.7232e-05	8.67539
acute_myeloid	OLINK_CEACAM1	PLA2G2C	OLINK_CEACAM1	0.488822	0.318254	0.659391	1.93152	5.62619	2.61739e-08	1.7232e-05	8.67147
acute_myeloid	OLINK_CEACAM1	FLOT1	OLINK_CEACAM1	0.144668	0.0935746	0.195762	8.73238	5.55864	3.80181e-08	2.34493e-05	8.32455
acute_myeloid	OLINK_CEACAM1	GSTO1	OLINK_CEACAM1	0.121076	0.0782844	0.163868	9.99036	5.55467	3.88556e-08	2.34493e-05	8.30431
acute_myeloid	OLINK_CEACAM1	AGFG1	OLINK_CEACAM1	0.256333	0.165298	0.347368	7.84762	5.52785	4.50114e-08	2.60778e-05	8.1677
acute_myeloid	OLINK_CEACAM21	CEACAM21	OLINK_CEACAM21	-0.255261	-0.327794	-0.182728	3.57463	-6.90892	1.05676e-11	1.53062e-07	16.0428
acute_myeloid	OLINK_CEACAM21	LMNA	OLINK_CEACAM21	0.28475	0.195547	0.373954	7.44397	6.2668	6.26683e-10	4.10449e-06	12.194
acute_myeloid	OLINK_CEACAM21	ARHGDIA	OLINK_CEACAM21	0.0432351	0.029573	0.0568972	9.92425	6.21269	8.70417e-10	4.10449e-06	11.885
acute_myeloid	OLINK_CEACAM21	ITGB1BP1	OLINK_CEACAM21	0.0789535	0.0538273	0.10408	7.53356	6.16889	1.13352e-09	4.10449e-06	11.6366
acute_myeloid	OLINK_CEACAM21	LPAR6	OLINK_CEACAM21	-0.165539	-0.226975	-0.104103	6.25362	-5.28978	1.61604e-07	0.000468136	6.9893
acute_myeloid	OLINK_CEACAM21	MIS18BP1	OLINK_CEACAM21	-0.0806886	-0.111131	-0.050246	8.08564	-5.20346	2.53812e-07	0.000543381	6.56831
acute_myeloid	OLINK_CEACAM21	TAF1D	OLINK_CEACAM21	-0.0539685	-0.0743558	-0.0335813	7.93501	-5.19689	2.62611e-07	0.000543381	6.53654
acute_myeloid	OLINK_CEACAM21	PKD2L1	OLINK_CEACAM21	-0.223593	-0.310852	-0.136334	2.40809	-5.03048	6.15114e-07	0.00100138	5.74406
acute_myeloid	OLINK_CEACAM21	PHLDA1	OLINK_CEACAM21	0.276389	0.167995	0.384783	4.39723	5.00583	6.96352e-07	0.00100138	5.62869
acute_myeloid	OLINK_CEACAM21	ID1	OLINK_CEACAM21	0.224016	0.135939	0.312094	8.48937	4.99316	7.42047e-07	0.00100138	5.5696
acute_myeloid	OLINK_CEACAM21	MAFF	OLINK_CEACAM21	0.175495	0.106363	0.244627	5.35918	4.98364	7.78271e-07	0.00100138	5.52529
acute_myeloid	OLINK_CEACAM21	AKAP2	OLINK_CEACAM21	-0.202302	-0.282322	-0.122282	1.69728	-4.96319	8.61916e-07	0.00100138	5.43041
acute_myeloid	OLINK_CEACAM21	EIF5A	OLINK_CEACAM21	0.0610934	0.0368869	0.0852998	9.99024	4.95478	8.98785e-07	0.00100138	5.39149
acute_myeloid	OLINK_CEACAM21	MIF	OLINK_CEACAM21	0.0515841	0.0310053	0.0721629	10.4218	4.92105	1.06254e-06	0.00103054	5.23599
acute_myeloid	OLINK_CEACAM21	MARCH1	OLINK_CEACAM21	-0.094561	-0.132292	-0.0568303	8.37644	-4.92015	1.06725e-06	0.00103054	5.23189
acute_myeloid	OLINK_CEACAM21	TBC1D3L	OLINK_CEACAM21	-0.206638	-0.289605	-0.12367	1.8643	-4.88948	1.24161e-06	0.00103529	5.09137
acute_myeloid	OLINK_CEACAM21	CTBS	OLINK_CEACAM21	-0.0593358	-0.0831796	-0.035492	7.37435	-4.88543	1.26657e-06	0.00103529	5.07289
acute_myeloid	OLINK_CEACAM21	STX1A	OLINK_CEACAM21	0.323441	0.193383	0.453499	3.36603	4.88224	1.2866e-06	0.00103529	5.05832
acute_myeloid	OLINK_CEACAM21	MAX	OLINK_CEACAM21	-0.0510657	-0.0718541	-0.0302772	7.64552	-4.82246	1.72314e-06	0.00131358	4.78724
acute_myeloid	OLINK_CEACAM21	MRPS31	OLINK_CEACAM21	-0.127434	-0.179874	-0.0749939	5.6366	-4.77073	2.21325e-06	0.00160284	4.55516
acute_myeloid	OLINK_CEACAM21	ENO1	OLINK_CEACAM21	0.0472972	0.0276439	0.0669505	11.0805	4.72456	2.7618e-06	0.00190485	4.35001
acute_myeloid	OLINK_CEACAM21	SLC39A8	OLINK_CEACAM21	0.191643	0.111511	0.271775	5.37112	4.69514	3.17714e-06	0.00200134	4.22029
acute_myeloid	OLINK_CEACAM21	TSPO	OLINK_CEACAM21	0.0514302	0.0298694	0.072991	12.5162	4.68291	3.36702e-06	0.00200134	4.16655
acute_myeloid	OLINK_CEACAM21	NHLRC3	OLINK_CEACAM21	-0.107561	-0.15268	-0.0624417	6.05489	-4.68009	3.41233e-06	0.00200134	4.15418
acute_myeloid	OLINK_CEACAM21	KIF23	OLINK_CEACAM21	-0.196506	-0.278981	-0.114031	1.56022	-4.6775	3.4544e-06	0.00200134	4.14284
acute_myeloid	OLINK_CEACAM3	IGLV1-47	OLINK_CEACAM3	-0.990301	-1.4069	-0.573706	1.29887	-4.66675	3.63452e-06	0.046718	3.06801
acute_myeloid	OLINK_CEACAM3	IGKV1-9	OLINK_CEACAM3	-0.732883	-1.04952	-0.416243	0.801121	-4.54391	6.45098e-06	0.046718	2.63693
acute_myeloid	OLINK_CEACAM3	CYP4F3	OLINK_CEACAM3	-0.490021	-0.71026	-0.269782	0.840506	-4.36799	1.43361e-05	0.056547	2.0383
acute_myeloid	OLINK_CEACAM3	IGLV3-19	OLINK_CEACAM3	-0.807388	-1.17561	-0.43917	1.38002	-4.30466	1.89831e-05	0.056547	1.82824
acute_myeloid	OLINK_CEACAM3	IGHV3-48	OLINK_CEACAM3	-0.625068	-0.910557	-0.339579	0.790137	-4.29832	1.95205e-05	0.056547	1.80737
acute_myeloid	OLINK_CEACAM3	IGKV2-30	OLINK_CEACAM3	-0.696492	-1.02771	-0.365275	0.835309	-4.12825	4.07308e-05	0.0983241	1.25829
acute_myeloid	OLINK_CEACAM3	IGHV3-23	OLINK_CEACAM3	-0.706574	-1.06142	-0.351726	1.56244	-3.90911	0.000101175	0.209345	0.581745
acute_myeloid	OLINK_CEACAM3	MAN2A2	OLINK_CEACAM3	-0.2361	-0.359736	-0.112464	6.13989	-3.74898	0.000191458	0.285484	0.109577
acute_myeloid	OLINK_CEACAM3	FBXO33	OLINK_CEACAM3	-0.288305	-0.439856	-0.136754	5.77452	-3.73469	0.000202442	0.285484	0.0683727
acute_myeloid	OLINK_CEACAM3	IGLV6-57	OLINK_CEACAM3	-0.520206	-0.793709	-0.246703	0.659145	-3.73401	0.000202983	0.285484	0.0664016
acute_myeloid	OLINK_CEACAM3	PLGLB1	OLINK_CEACAM3	-0.430087	-0.657883	-0.202291	1.22728	-3.70657	0.000225823	0.285484	-0.0123101
acute_myeloid	OLINK_CEACAM3	IGLV2-11	OLINK_CEACAM3	-0.703246	-1.07727	-0.329218	1.25107	-3.69118	0.000239672	0.285484	-0.0562224
acute_myeloid	OLINK_CEACAM3	IGHG2	OLINK_CEACAM3	-0.489932	-0.753452	-0.226412	0.83078	-3.64993	0.000280832	0.285484	-0.173052
acute_myeloid	OLINK_CEACAM3	IGHV6-1	OLINK_CEACAM3	-0.481285	-0.740523	-0.222047	0.563401	-3.64473	0.000286465	0.285484	-0.187683
acute_myeloid	OLINK_CEACAM3	RNF5	OLINK_CEACAM3	0.170243	0.078335	0.26215	7.2303	3.63646	0.000295654	0.285484	-0.210938
acute_myeloid	OLINK_CEACAM3	CRY1	OLINK_CEACAM3	-0.371763	-0.574598	-0.168929	3.54022	-3.59821	0.000341832	0.309443	-0.317758
acute_myeloid	OLINK_CEACAM3	GBE1	OLINK_CEACAM3	-0.27933	-0.433654	-0.125006	5.00585	-3.55342	0.000404479	0.324269	-0.441466
acute_myeloid	OLINK_CEACAM3	ARMH3	OLINK_CEACAM3	-0.208788	-0.324612	-0.0929629	6.53133	-3.53887	0.000427033	0.324269	-0.481319
acute_myeloid	OLINK_CEACAM3	TOPBP1	OLINK_CEACAM3	-0.224507	-0.349146	-0.0998688	5.8824	-3.53623	0.000431263	0.324269	-0.488556
acute_myeloid	OLINK_CEACAM3	POLE3	OLINK_CEACAM3	-0.18119	-0.282069	-0.0803118	7.23752	-3.52613	0.000447762	0.324269	-0.516117
acute_myeloid	OLINK_CEACAM3	FDPS	OLINK_CEACAM3	0.124749	0.0546413	0.194857	7.61325	3.49328	0.000505596	0.344766	-0.605235
acute_myeloid	OLINK_CEACAM3	NAPG	OLINK_CEACAM3	-0.166568	-0.260434	-0.0727021	6.48773	-3.48373	0.000523671	0.344766	-0.630985
acute_myeloid	OLINK_CEACAM3	UBE2G1	OLINK_CEACAM3	-0.158071	-0.24748	-0.0686611	6.69024	-3.4708	0.000549128	0.345807	-0.665771
acute_myeloid	OLINK_CEACAM3	IGLV1-44	OLINK_CEACAM3	-0.696706	-1.09335	-0.300066	1.41032	-3.44838	0.000596001	0.359687	-0.725764
acute_myeloid	OLINK_CEACAM3	TRMT10B	OLINK_CEACAM3	-0.301581	-0.475373	-0.127789	5.08417	-3.40671	0.000693165	0.380872	-0.836257
acute_myeloid	OLINK_CEACAM5	VRK2	OLINK_CEACAM5	-0.179873	-0.2414	-0.118347	6.23469	-5.73937	1.38815e-08	0.00012426	9.21103
acute_myeloid	OLINK_CEACAM5	CD74	OLINK_CEACAM5	-0.185312	-0.249809	-0.120815	14.4924	-5.64063	2.41539e-08	0.00012426	8.70076
acute_myeloid	OLINK_CEACAM5	ARPC4	OLINK_CEACAM5	0.115624	0.0752286	0.156019	8.94238	5.61924	2.72026e-08	0.00012426	8.59131
acute_myeloid	OLINK_CEACAM5	ULK1	OLINK_CEACAM5	0.147474	0.0955631	0.199385	6.69249	5.57724	3.43165e-08	0.00012426	8.37747
acute_myeloid	OLINK_CEACAM5	EIF6	OLINK_CEACAM5	-0.0713696	-0.097373	-0.0453662	8.79637	-5.38821	9.58291e-08	0.000246453	7.43321
acute_myeloid	OLINK_CEACAM5	UBB	OLINK_CEACAM5	-0.0894557	-0.122121	-0.0567909	10.3226	-5.37637	1.02093e-07	0.000246453	7.37504
acute_myeloid	OLINK_CEACAM5	NT5DC2	OLINK_CEACAM5	0.353228	0.223294	0.483163	4.18242	5.33695	1.25939e-07	0.000260586	7.18228
acute_myeloid	OLINK_CEACAM5	CLIC2	OLINK_CEACAM5	-0.326722	-0.447486	-0.205959	4.47182	-5.31134	1.4423e-07	0.000261128	7.05779
acute_myeloid	OLINK_CEACAM5	UBE2L6	OLINK_CEACAM5	-0.229225	-0.315181	-0.14327	9.71631	-5.2354	2.14935e-07	0.000345902	6.69177
acute_myeloid	OLINK_CEACAM5	CUL1	OLINK_CEACAM5	-0.226611	-0.312089	-0.141134	7.19121	-5.20465	2.52245e-07	0.000365352	6.54499
acute_myeloid	OLINK_CEACAM5	ATF5	OLINK_CEACAM5	-0.168641	-0.232566	-0.104716	7.23325	-5.1791	2.87959e-07	0.000379164	6.4236
acute_myeloid	OLINK_CEACAM5	HOXA10	OLINK_CEACAM5	0.384652	0.238368	0.530935	3.20349	5.16219	3.14238e-07	0.000379286	6.34357
acute_myeloid	OLINK_CEACAM5	AC026369.3	OLINK_CEACAM5	-0.44671	-0.617295	-0.276125	3.78854	-5.14098	3.50491e-07	0.000390501	6.24353
acute_myeloid	OLINK_CEACAM5	RETN	OLINK_CEACAM5	0.339786	0.207162	0.472411	9.24369	5.02972	6.17498e-07	0.000638846	5.72503
acute_myeloid	OLINK_CEACAM5	CD151	OLINK_CEACAM5	0.178997	0.108657	0.249338	8.16863	4.99578	7.32362e-07	0.000707169	5.56898
acute_myeloid	OLINK_CEACAM5	PSME1	OLINK_CEACAM5	-0.0905996	-0.12667	-0.0545289	10.9906	-4.93099	1.01151e-06	0.000915671	5.27379
acute_myeloid	OLINK_CEACAM5	ME1	OLINK_CEACAM5	0.356227	0.213308	0.499146	3.57539	4.89327	1.21867e-06	0.00101643	5.10359
acute_myeloid	OLINK_CEACAM5	GRAMD1B	OLINK_CEACAM5	-0.22516	-0.315708	-0.134612	5.12564	-4.88173	1.28984e-06	0.00101643	5.05176
acute_myeloid	OLINK_CEACAM5	ACAP3	OLINK_CEACAM5	0.148535	0.0886206	0.20845	6.43534	4.86696	1.38678e-06	0.00101643	4.9856
acute_myeloid	OLINK_CEACAM5	DRAP1	OLINK_CEACAM5	-0.11313	-0.158787	-0.0674738	10.2676	-4.86451	1.40352e-06	0.00101643	4.97464
acute_myeloid	OLINK_CEACAM5	LCP2	OLINK_CEACAM5	-0.110025	-0.154544	-0.0655065	8.82126	-4.85188	1.49298e-06	0.00102973	4.91824
acute_myeloid	OLINK_CEACAM5	CD300A	OLINK_CEACAM5	-0.127516	-0.179313	-0.0757186	8.60116	-4.83303	1.63675e-06	0.00103657	4.83434
acute_myeloid	OLINK_CEACAM5	TOR1B	OLINK_CEACAM5	-0.223106	-0.313754	-0.132458	5.97271	-4.83187	1.64603e-06	0.00103657	4.82917
acute_myeloid	OLINK_CEACAM5	AC007448.3	OLINK_CEACAM5	0.307088	0.18158	0.432597	4.19989	4.80345	1.88968e-06	0.00114042	4.70324
acute_myeloid	OLINK_CEACAM5	CDC42BPA	OLINK_CEACAM5	0.306908	0.180816	0.432999	2.95918	4.7784	2.1329e-06	0.0011916	4.59282
acute_myeloid	OLINK_CEACAM8	PLD4	OLINK_CEACAM8	-0.522353	-0.651449	-0.393257	6.80281	-7.94351	7.34672e-15	1.0641e-10	22.9289
acute_myeloid	OLINK_CEACAM8	P2RY6	OLINK_CEACAM8	-0.483399	-0.609459	-0.357339	4.00207	-7.52818	1.50478e-13	1.08976e-09	20.0672
acute_myeloid	OLINK_CEACAM8	BCL11A	OLINK_CEACAM8	-0.229376	-0.291025	-0.167727	6.39575	-7.3044	7.24357e-13	3.49719e-09	18.5796
acute_myeloid	OLINK_CEACAM8	C12orf45	OLINK_CEACAM8	-0.214091	-0.275897	-0.152286	6.08036	-6.8004	2.15717e-11	7.73662e-08	15.3716
acute_myeloid	OLINK_CEACAM8	SPINT2	OLINK_CEACAM8	-0.150057	-0.193587	-0.106528	7.93093	-6.76764	2.67075e-11	7.73662e-08	15.17
acute_myeloid	OLINK_CEACAM8	ENHO	OLINK_CEACAM8	-0.525736	-0.678913	-0.372559	4.1156	-6.73809	3.23569e-11	7.81095e-08	14.9889
acute_myeloid	OLINK_CEACAM8	UPP1	OLINK_CEACAM8	0.139492	0.0982767	0.180707	9.49346	6.64436	5.91881e-11	1.22469e-07	14.4191
acute_myeloid	OLINK_CEACAM8	PPP1R14A	OLINK_CEACAM8	-0.458619	-0.594662	-0.322575	4.75228	-6.61815	6.99857e-11	1.26709e-07	14.261
acute_myeloid	OLINK_CEACAM8	CD74	OLINK_CEACAM8	-0.166463	-0.216924	-0.116003	14.4924	-6.4763	1.7166e-10	2.76258e-07	13.4151
acute_myeloid	OLINK_CEACAM8	C12orf75	OLINK_CEACAM8	-0.427514	-0.557991	-0.297037	5.34926	-6.43248	2.25741e-10	3.26964e-07	13.157
acute_myeloid	OLINK_CEACAM8	SERPINF1	OLINK_CEACAM8	-0.337308	-0.441547	-0.233069	5.92492	-6.35268	3.70194e-10	4.87445e-07	12.6911
acute_myeloid	OLINK_CEACAM8	CLEC4C	OLINK_CEACAM8	-0.54433	-0.713105	-0.375556	3.17601	-6.33167	4.21304e-10	5.08514e-07	12.5693
acute_myeloid	OLINK_CEACAM8	PHB	OLINK_CEACAM8	-0.0969124	-0.127184	-0.0666408	7.96047	-6.28501	5.60763e-10	6.24776e-07	12.3001
acute_myeloid	OLINK_CEACAM8	TMEM156	OLINK_CEACAM8	-0.368491	-0.484454	-0.252528	2.58415	-6.23835	7.45071e-10	7.70829e-07	12.0327
acute_myeloid	OLINK_CEACAM8	BLNK	OLINK_CEACAM8	-0.409092	-0.538845	-0.27934	3.72624	-6.18969	1.00013e-09	9.6573e-07	11.7557
acute_myeloid	OLINK_CEACAM8	RPS6KA4	OLINK_CEACAM8	-0.0982665	-0.129821	-0.0667117	7.73272	-6.11366	1.578e-09	1.39137e-06	11.3268
acute_myeloid	OLINK_CEACAM8	MAP4K1	OLINK_CEACAM8	-0.24076	-0.318145	-0.163376	5.74501	-6.10791	1.63307e-09	1.39137e-06	11.2946
acute_myeloid	OLINK_CEACAM8	NDRG2	OLINK_CEACAM8	-0.357339	-0.472827	-0.241852	4.25643	-6.07445	1.99263e-09	1.59406e-06	11.1075
acute_myeloid	OLINK_CEACAM8	ITM2C	OLINK_CEACAM8	-0.438496	-0.580403	-0.29659	5.90966	-6.06632	2.09108e-09	1.59406e-06	11.0622
acute_myeloid	OLINK_CEACAM8	BZW2	OLINK_CEACAM8	-0.123324	-0.163467	-0.0831812	6.33025	-6.03118	2.57395e-09	1.86406e-06	10.867
acute_myeloid	OLINK_CEACAM8	SDC4	OLINK_CEACAM8	0.310746	0.208646	0.412847	4.59147	5.97502	3.57991e-09	2.46911e-06	10.5571
acute_myeloid	OLINK_CEACAM8	SCAMP5	OLINK_CEACAM8	-0.355341	-0.472755	-0.237927	2.50112	-5.94137	4.35672e-09	2.8683e-06	10.3726
acute_myeloid	OLINK_CEACAM8	SOD2	OLINK_CEACAM8	0.126134	0.0840841	0.168184	9.04657	5.88881	5.90951e-09	3.72145e-06	10.0865
acute_myeloid	OLINK_CEACAM8	IDH3A	OLINK_CEACAM8	-0.128381	-0.171473	-0.0852885	6.52365	-5.84874	7.44378e-09	4.49232e-06	9.86987
acute_myeloid	OLINK_CEACAM8	PPM1J	OLINK_CEACAM8	-0.346718	-0.463613	-0.229823	3.0405	-5.82292	8.63153e-09	4.92994e-06	9.73098
acute_myeloid	OLINK_CEBPB	HERC5	OLINK_CEBPB	-0.829089	-1.08296	-0.575223	7.00258	-6.41147	2.57269e-10	3.72629e-06	12.8635
acute_myeloid	OLINK_CEBPB	INAFM1	OLINK_CEBPB	-0.424122	-0.557679	-0.290565	6.04377	-6.23426	7.63791e-10	5.53137e-06	11.8597
acute_myeloid	OLINK_CEBPB	CST3	OLINK_CEBPB	-0.254041	-0.335612	-0.172469	14.0537	-6.11402	1.57458e-09	7.60209e-06	11.1929
acute_myeloid	OLINK_CEBPB	USP30-AS1	OLINK_CEBPB	-0.619051	-0.822091	-0.41601	4.78702	-5.98556	3.36556e-09	1.21867e-05	10.4934
acute_myeloid	OLINK_CEBPB	REC8	OLINK_CEBPB	-0.360087	-0.48011	-0.240065	5.89587	-5.8899	5.87232e-09	1.70109e-05	9.98128
acute_myeloid	OLINK_CEBPB	ATF5	OLINK_CEBPB	-0.300289	-0.402697	-0.197881	7.23325	-5.75661	1.25915e-08	3.03958e-05	9.28009
acute_myeloid	OLINK_CEBPB	WRNIP1	OLINK_CEBPB	-0.334252	-0.450573	-0.21793	5.25157	-5.64124	2.40721e-08	4.98086e-05	8.68499
acute_myeloid	OLINK_CEBPB	TGFB1	OLINK_CEBPB	-0.19428	-0.263226	-0.125334	9.38896	-5.53202	4.39956e-08	7.96541e-05	8.13175
acute_myeloid	OLINK_CEBPB	ITM2B	OLINK_CEBPB	-0.200503	-0.272177	-0.12883	11.5304	-5.49192	5.47589e-08	8.81254e-05	7.93112
acute_myeloid	OLINK_CEBPB	GMDS	OLINK_CEBPB	-0.360069	-0.493046	-0.227092	5.7394	-5.31583	1.40848e-07	0.000204004	7.06593
acute_myeloid	OLINK_CEBPB	ODF3B	OLINK_CEBPB	-0.199514	-0.273751	-0.125278	8.79641	-5.27614	1.73627e-07	0.000228619	6.87454
acute_myeloid	OLINK_CEBPB	AP1S2	OLINK_CEBPB	-0.222501	-0.305813	-0.139189	10.096	-5.2431	2.0646e-07	0.000249197	6.71616
acute_myeloid	OLINK_CEBPB	CCDC85B	OLINK_CEBPB	-0.29563	-0.408151	-0.183109	9.11715	-5.15795	3.21177e-07	0.00031016	6.31237
acute_myeloid	OLINK_CEBPB	PLEKHF2	OLINK_CEBPB	-0.178395	-0.246361	-0.110428	6.62088	-5.15285	3.29729e-07	0.00031016	6.28836
acute_myeloid	OLINK_CEBPB	CCDC154	OLINK_CEBPB	-0.52845	-0.730027	-0.326873	2.26212	-5.14664	3.40432e-07	0.00031016	6.25919
acute_myeloid	OLINK_CEBPB	CDK18	OLINK_CEBPB	-0.528988	-0.73082	-0.327157	3.04627	-5.1454	3.42624e-07	0.00031016	6.25333
acute_myeloid	OLINK_CEBPB	JMJD8	OLINK_CEBPB	-0.297857	-0.412161	-0.183554	5.43509	-5.11577	3.98849e-07	0.000339819	6.11459
acute_myeloid	OLINK_CEBPB	TSEN34	OLINK_CEBPB	-0.182416	-0.254172	-0.11066	7.82949	-4.99075	7.51066e-07	0.000604358	5.53724
acute_myeloid	OLINK_CEBPB	HLA-DMB	OLINK_CEBPB	-0.269859	-0.377567	-0.16215	8.46257	-4.91869	1.07504e-06	0.000797584	5.21052
acute_myeloid	OLINK_CEBPB	UVRAG	OLINK_CEBPB	-0.210287	-0.294476	-0.126097	7.44422	-4.90359	1.15824e-06	0.000797584	5.14264
acute_myeloid	OLINK_CEBPB	FLVCR2	OLINK_CEBPB	0.277837	0.16646	0.389213	6.27844	4.89731	1.19467e-06	0.000797584	5.11445
acute_myeloid	OLINK_CEBPB	RUFY4	OLINK_CEBPB	-0.679315	-0.95179	-0.40684	3.90192	-4.89447	1.21146e-06	0.000797584	5.10174
acute_myeloid	OLINK_CEBPB	RNF135	OLINK_CEBPB	-0.154734	-0.217063	-0.0924039	7.54448	-4.87362	1.34222e-06	0.00084525	5.00844
acute_myeloid	OLINK_CEBPB	SLC16A7	OLINK_CEBPB	0.305345	0.182028	0.428662	6.08112	4.86103	1.42764e-06	0.000861578	4.9523
acute_myeloid	OLINK_CEBPB	UNC93B1	OLINK_CEBPB	-0.184098	-0.258723	-0.109474	8.30892	-4.84318	1.55779e-06	0.00090252	4.87292
acute_myeloid	OLINK_CELA3A	LEPROTL1	OLINK_CELA3A	-0.0951118	-0.133694	-0.0565295	8.37326	-4.83959	1.58528e-06	0.0185859	4.85095
acute_myeloid	OLINK_CELA3A	COX20	OLINK_CELA3A	0.0653025	0.0379081	0.092697	7.34155	4.67982	3.41661e-06	0.0185859	4.15498
acute_myeloid	OLINK_CELA3A	SNRPF	OLINK_CELA3A	0.0578321	0.0331158	0.0825485	9.05755	4.59353	5.12475e-06	0.0185859	3.78821
acute_myeloid	OLINK_CELA3A	PYM1	OLINK_CELA3A	0.0591332	0.0336299	0.0846364	7.14047	4.55195	6.21579e-06	0.0185859	3.61378
acute_myeloid	OLINK_CELA3A	PLSCR1	OLINK_CELA3A	-0.142772	-0.204892	-0.0806533	9.34031	-4.51211	7.46768e-06	0.0185859	3.44807
acute_myeloid	OLINK_CELA3A	FO704657.1	OLINK_CELA3A	0.196057	0.110617	0.281496	1.62529	4.50487	7.71996e-06	0.0185859	3.41807
acute_myeloid	OLINK_CELA3A	RSAD2	OLINK_CELA3A	-0.421953	-0.607201	-0.236706	6.14265	-4.47171	8.98244e-06	0.0185859	3.28139
acute_myeloid	OLINK_CELA3A	AP001610.1	OLINK_CELA3A	-0.29879	-0.433057	-0.164524	3.08322	-4.36878	1.42858e-05	0.022701	2.86317
acute_myeloid	OLINK_CELA3A	EIF2AK2	OLINK_CELA3A	-0.166211	-0.241004	-0.0914183	8.00498	-4.36277	1.46736e-05	0.022701	2.83905
acute_myeloid	OLINK_CELA3A	ZDHHC14	OLINK_CELA3A	-0.195629	-0.284333	-0.106926	3.46472	-4.32968	1.69971e-05	0.022701	2.70674
acute_myeloid	OLINK_CELA3A	CTNNBIP1	OLINK_CELA3A	0.123741	0.067126	0.180357	6.06994	4.29084	2.01734e-05	0.022701	2.55264
acute_myeloid	OLINK_CELA3A	IFITM2	OLINK_CELA3A	-0.131147	-0.191386	-0.0709073	12.7604	-4.27404	2.17164e-05	0.022701	2.48638
acute_myeloid	OLINK_CELA3A	EMC7	OLINK_CELA3A	-0.0579982	-0.0846488	-0.0313476	7.9748	-4.27238	2.18747e-05	0.022701	2.47985
acute_myeloid	OLINK_CELA3A	BATF2	OLINK_CELA3A	-0.275878	-0.402667	-0.149089	2.72785	-4.27167	2.19425e-05	0.022701	2.47707
acute_myeloid	OLINK_CELA3A	MAZ	OLINK_CELA3A	0.0686564	0.0367156	0.100597	7.71432	4.21984	2.74963e-05	0.0256474	2.27438
acute_myeloid	OLINK_CELA3A	ADAMTS2	OLINK_CELA3A	0.380188	0.203024	0.557353	3.97661	4.21293	2.83319e-05	0.0256474	2.2475
acute_myeloid	OLINK_CELA3A	IARS2	OLINK_CELA3A	0.085005	0.0448388	0.125171	7.08879	4.15476	3.63805e-05	0.0289996	2.02316
acute_myeloid	OLINK_CELA3A	GMPR	OLINK_CELA3A	-0.303773	-0.447594	-0.159952	4.21853	-4.14658	3.76734e-05	0.0289996	1.99185
acute_myeloid	OLINK_CELA3A	CYSTM1	OLINK_CELA3A	-0.084301	-0.124324	-0.044278	7.77807	-4.13509	3.95637e-05	0.0289996	1.94797
acute_myeloid	OLINK_CELA3A	HERC5	OLINK_CELA3A	-0.252738	-0.372811	-0.132665	7.00258	-4.13225	4.00437e-05	0.0289996	1.93716
acute_myeloid	OLINK_CELA3A	EIF4B	OLINK_CELA3A	0.0997956	0.0519226	0.147669	8.48455	4.09244	4.73979e-05	0.0318034	1.78612
acute_myeloid	OLINK_CELA3A	SP110	OLINK_CELA3A	-0.12441	-0.184289	-0.0645312	9.01693	-4.0789	5.01783e-05	0.0318034	1.73508
acute_myeloid	OLINK_CELA3A	ENPP2	OLINK_CELA3A	-0.258199	-0.382517	-0.13388	2.25657	-4.07737	5.05026e-05	0.0318034	1.72932
acute_myeloid	OLINK_CELA3A	IRF7	OLINK_CELA3A	-0.173595	-0.257898	-0.0892914	9.50239	-4.04253	5.84387e-05	0.0336081	1.59872
acute_myeloid	OLINK_CELA3A	SRM	OLINK_CELA3A	0.106208	0.0542943	0.158122	5.74712	4.0164	6.51513e-05	0.0336081	1.5015
acute_myeloid	OLINK_CEP164	BICRA	OLINK_CEP164	0.271129	0.128689	0.413568	4.41956	3.73687	0.000200734	0.922505	0.036321
acute_myeloid	OLINK_CEP164	NANP	OLINK_CEP164	0.352886	0.163447	0.542324	2.7427	3.65703	0.000273307	0.922505	-0.188934
acute_myeloid	OLINK_CEP164	MFSD3	OLINK_CEP164	-0.250425	-0.385267	-0.115582	4.56122	-3.64596	0.000285124	0.922505	-0.21979
acute_myeloid	OLINK_CEP164	DAGLA	OLINK_CEP164	-0.348263	-0.541975	-0.154552	2.69712	-3.52951	0.000442178	0.922505	-0.539052
acute_myeloid	OLINK_CEP164	AC107959.3	OLINK_CEP164	-0.268169	-0.418731	-0.117608	0.772686	-3.4967	0.000499266	0.922505	-0.627199
acute_myeloid	OLINK_CEP164	CCDC142	OLINK_CEP164	-0.339627	-0.531779	-0.147474	2.8571	-3.46991	0.000550923	0.922505	-0.698601
acute_myeloid	OLINK_CEP164	AC000032.1	OLINK_CEP164	0.361673	0.155745	0.567601	0.968158	3.44797	0.000596894	0.922505	-0.756677
acute_myeloid	OLINK_CEP164	KANSL2	OLINK_CEP164	0.198916	0.0854351	0.312397	5.62962	3.44119	0.000611798	0.922505	-0.774541
acute_myeloid	OLINK_CEP164	MYC	OLINK_CEP164	0.279747	0.119226	0.440267	5.40095	3.42134	0.000657475	0.922505	-0.82667
acute_myeloid	OLINK_CEP164	NRAS	OLINK_CEP164	0.130905	0.055655	0.206155	6.50081	3.41517	0.000672333	0.922505	-0.842841
acute_myeloid	OLINK_CEP164	C8G	OLINK_CEP164	0.218285	0.0889428	0.347627	0.591147	3.31318	0.000967444	0.922505	-1.10568
acute_myeloid	OLINK_CEP164	CD52	OLINK_CEP164	-0.25299	-0.403026	-0.102954	11.4269	-3.31032	0.000977222	0.922505	-1.11293
acute_myeloid	OLINK_CEP164	TIGD3	OLINK_CEP164	-0.326805	-0.520872	-0.132739	1.56001	-3.30598	0.000992277	0.922505	-1.12395
acute_myeloid	OLINK_CEP164	DDIT3	OLINK_CEP164	0.171082	0.0693883	0.272775	6.77655	3.30273	0.00100368	0.922505	-1.13219
acute_myeloid	OLINK_CEP164	NKX3-1	OLINK_CEP164	0.355105	0.143561	0.56665	1.5783	3.29547	0.00102958	0.922505	-1.15054
acute_myeloid	OLINK_CEP164	RFWD3	OLINK_CEP164	0.256697	0.103166	0.410228	3.97875	3.28237	0.00107792	0.922505	-1.18359
acute_myeloid	OLINK_CEP164	ATP6V1F	OLINK_CEP164	0.0656496	0.0261235	0.105176	10.4246	3.26069	0.00116249	0.922505	-1.23795
acute_myeloid	OLINK_CEP164	ANGPTL6	OLINK_CEP164	0.283396	0.112329	0.454463	1.15115	3.25229	0.0011969	0.922505	-1.25894
acute_myeloid	OLINK_CEP164	TBC1D10C	OLINK_CEP164	-0.152301	-0.244639	-0.0599619	7.15174	-3.23802	0.00125752	0.922505	-1.29447
acute_myeloid	OLINK_CEP164	CLUH	OLINK_CEP164	0.20595	0.0804265	0.331473	4.96462	3.22106	0.00133324	0.922505	-1.33648
acute_myeloid	OLINK_CEP164	GABPA	OLINK_CEP164	0.167018	0.0651935	0.268842	5.36026	3.22013	0.00133752	0.922505	-1.33878
acute_myeloid	OLINK_CEP164	NCAM1	OLINK_CEP164	0.350896	0.135396	0.566396	1.90152	3.19663	0.00144974	0.93862	-1.39663
acute_myeloid	OLINK_CEP164	TRAV26-1	OLINK_CEP164	0.269462	0.100919	0.438005	0.831823	3.13869	0.00176468	0.93862	-1.53754
acute_myeloid	OLINK_CEP164	INAFM1	OLINK_CEP164	-0.211965	-0.34484	-0.0790901	6.04377	-3.13172	0.00180654	0.93862	-1.55432
acute_myeloid	OLINK_CEP164	AL137077.2	OLINK_CEP164	0.21712	0.0804656	0.353773	0.683192	3.11917	0.00188425	0.93862	-1.58446
acute_myeloid	OLINK_CEP85	FKBP11	OLINK_CEP85	-0.308618	-0.410006	-0.207231	4.66856	-5.97585	3.56244e-09	5.15985e-05	10.2184
acute_myeloid	OLINK_CEP85	HERC5	OLINK_CEP85	-0.468818	-0.633601	-0.304035	7.00258	-5.58539	3.28085e-08	0.000237599	8.22784
acute_myeloid	OLINK_CEP85	SRSF3	OLINK_CEP85	0.0628186	0.0355249	0.0901122	9.64353	4.51844	7.25399e-06	0.0245769	3.42277
acute_myeloid	OLINK_CEP85	LACTB	OLINK_CEP85	-0.113735	-0.16344	-0.0640291	7.73546	-4.49211	8.18437e-06	0.0245769	3.31619
acute_myeloid	OLINK_CEP85	BAK1	OLINK_CEP85	-0.135686	-0.195448	-0.0759229	6.2365	-4.45723	9.59382e-06	0.0245769	3.17592
acute_myeloid	OLINK_CEP85	HIST1H1E	OLINK_CEP85	0.182469	0.101097	0.263841	8.73498	4.40225	1.22977e-05	0.0245769	2.9569
acute_myeloid	OLINK_CEP85	ODC1	OLINK_CEP85	0.163206	0.0899895	0.236423	5.52082	4.37611	1.38254e-05	0.0245769	2.85369
acute_myeloid	OLINK_CEP85	PARP10	OLINK_CEP85	-0.19325	-0.280539	-0.105962	7.1554	-4.34634	1.57865e-05	0.0245769	2.73683
acute_myeloid	OLINK_CEP85	FAM53C	OLINK_CEP85	-0.12604	-0.183177	-0.0689026	6.32204	-4.33062	1.69268e-05	0.0245769	2.67541
acute_myeloid	OLINK_CEP85	RNF149	OLINK_CEP85	-0.103224	-0.150082	-0.0563665	9.16497	-4.32477	1.73705e-05	0.0245769	2.65263
acute_myeloid	OLINK_CEP85	ACTB	OLINK_CEP85	0.0551268	0.0297951	0.0804585	15.5165	4.27229	2.18832e-05	0.0245769	2.44941
acute_myeloid	OLINK_CEP85	ISG20	OLINK_CEP85	-0.384539	-0.561907	-0.20717	7.73937	-4.25622	2.34745e-05	0.0245769	2.38768
acute_myeloid	OLINK_CEP85	RANBP10	OLINK_CEP85	-0.207867	-0.304063	-0.111672	4.40501	-4.24222	2.49514e-05	0.0245769	2.33404
acute_myeloid	OLINK_CEP85	KAT8	OLINK_CEP85	-0.0847706	-0.124147	-0.0453943	7.11686	-4.22642	2.67238e-05	0.0245769	2.27373
acute_myeloid	OLINK_CEP85	SMCHD1	OLINK_CEP85	-0.128858	-0.188757	-0.06896	8.82473	-4.22337	2.70792e-05	0.0245769	2.26212
acute_myeloid	OLINK_CEP85	HIST1H2BG	OLINK_CEP85	-0.354029	-0.519013	-0.189045	2.83345	-4.21269	2.83613e-05	0.0245769	2.22148
acute_myeloid	OLINK_CEP85	NCF1	OLINK_CEP85	-0.179708	-0.263664	-0.0957516	11.0793	-4.20219	2.96762e-05	0.0245769	2.18168
acute_myeloid	OLINK_CEP85	ARRDC3	OLINK_CEP85	0.210174	0.111828	0.30852	6.39379	4.19552	3.0543e-05	0.0245769	2.15639
acute_myeloid	OLINK_CEP85	CARS2	OLINK_CEP85	-0.135905	-0.200025	-0.0717853	7.48026	-4.16108	3.54107e-05	0.0269941	2.02658
acute_myeloid	OLINK_CEP85	HMOX1	OLINK_CEP85	0.130679	0.068374	0.192984	9.64888	4.1176	4.26139e-05	0.030861	1.86417
acute_myeloid	OLINK_CEP85	GMDS	OLINK_CEP85	-0.181967	-0.269474	-0.0944592	5.7394	-4.08233	4.94596e-05	0.034113	1.73361
acute_myeloid	OLINK_CEP85	ATP2A3	OLINK_CEP85	-0.141029	-0.209465	-0.0725938	5.85028	-4.04566	5.7679e-05	0.0379129	1.59899
acute_myeloid	OLINK_CEP85	DEK	OLINK_CEP85	-0.0702636	-0.104446	-0.0360809	9.74719	-4.03539	6.02042e-05	0.0379129	1.56149
acute_myeloid	OLINK_CEP85	TNFAIP3	OLINK_CEP85	-0.193933	-0.289074	-0.098792	8.40963	-4.00172	6.92381e-05	0.0417852	1.43919
acute_myeloid	OLINK_CEP85	ZC3HAV1	OLINK_CEP85	-0.11131	-0.166224	-0.0563962	7.66924	-3.97937	7.59269e-05	0.0429473	1.35858
acute_myeloid	OLINK_CERT	TPM4	OLINK_CERT	0.12823	0.0845783	0.171882	9.09813	5.76701	1.18703e-08	7.07728e-05	9.39152
acute_myeloid	OLINK_CERT	CD99	OLINK_CERT	0.168932	0.111395	0.226469	10.4983	5.76405	1.20711e-08	7.07728e-05	9.37596
acute_myeloid	OLINK_CERT	VIM	OLINK_CERT	0.124063	0.0814207	0.166706	13.334	5.71165	1.62306e-08	7.07728e-05	9.10133
acute_myeloid	OLINK_CERT	NT5C3A	OLINK_CERT	-0.349657	-0.47054	-0.228773	7.12173	-5.67855	1.95451e-08	7.07728e-05	8.92904
acute_myeloid	OLINK_CERT	STAT2	OLINK_CERT	-0.242934	-0.328004	-0.157864	8.33924	-5.60627	2.92314e-08	7.33261e-05	8.55601
acute_myeloid	OLINK_CERT	HERC5	OLINK_CERT	-0.48469	-0.654627	-0.314752	7.00258	-5.59933	3.03754e-08	7.33261e-05	8.52044
acute_myeloid	OLINK_CERT	ACTG1	OLINK_CERT	0.114519	0.0741429	0.154895	12.7541	5.5682	3.60688e-08	7.46315e-05	8.36132
acute_myeloid	OLINK_CERT	TMEM268	OLINK_CERT	-0.266086	-0.361161	-0.17101	5.10279	-5.49433	5.40474e-08	7.5295e-05	7.9869
acute_myeloid	OLINK_CERT	TBC1D16	OLINK_CERT	0.40051	0.257362	0.543658	3.58007	5.49274	5.45144e-08	7.5295e-05	7.97893
acute_myeloid	OLINK_CERT	FGL2	OLINK_CERT	-0.197234	-0.26816	-0.126308	10.0193	-5.45932	6.53573e-08	7.5295e-05	7.81108
acute_myeloid	OLINK_CERT	TNFSF13B	OLINK_CERT	-0.197813	-0.26896	-0.126666	10.1002	-5.45834	6.57049e-08	7.5295e-05	7.80617
acute_myeloid	OLINK_CERT	RUFY4	OLINK_CERT	-0.499122	-0.679216	-0.319029	3.90192	-5.4409	7.21969e-08	7.5295e-05	7.71901
acute_myeloid	OLINK_CERT	FBP1	OLINK_CERT	0.19043	0.121706	0.259153	8.3958	5.43989	7.25909e-08	7.5295e-05	7.71398
acute_myeloid	OLINK_CERT	CIR1	OLINK_CERT	-0.11681	-0.159053	-0.074567	8.02104	-5.42857	7.7159e-08	7.5295e-05	7.65753
acute_myeloid	OLINK_CERT	SAMD4A	OLINK_CERT	-0.340847	-0.464156	-0.217539	6.78214	-5.42661	7.79774e-08	7.5295e-05	7.64777
acute_myeloid	OLINK_CERT	LMNA	OLINK_CERT	0.468881	0.298739	0.639023	7.44397	5.41019	8.51776e-08	7.7107e-05	7.5661
acute_myeloid	OLINK_CERT	LRRK2	OLINK_CERT	-0.19528	-0.266735	-0.123825	8.07909	-5.36521	1.0836e-07	9.23225e-05	7.34356
acute_myeloid	OLINK_CERT	EIF3I	OLINK_CERT	0.0763079	0.0482771	0.104339	8.66879	5.34437	1.21072e-07	9.74228e-05	7.24104
acute_myeloid	OLINK_CERT	S100A10	OLINK_CERT	0.10578	0.0668351	0.144725	13.343	5.33231	1.29076e-07	9.8397e-05	7.18189
acute_myeloid	OLINK_CERT	SH3BGRL3	OLINK_CERT	0.0734459	0.0460505	0.100841	13.9978	5.26322	1.85813e-07	0.000134122	6.84539
acute_myeloid	OLINK_CERT	ISG20	OLINK_CERT	-0.487312	-0.670004	-0.30462	7.73937	-5.23659	2.13596e-07	0.000134122	6.71676
acute_myeloid	OLINK_CERT	SP110	OLINK_CERT	-0.225198	-0.309637	-0.140758	9.01693	-5.23577	2.14517e-07	0.000134122	6.71279
acute_myeloid	OLINK_CERT	USP30-AS1	OLINK_CERT	-0.363613	-0.500051	-0.227176	4.78702	-5.232	2.18779e-07	0.000134122	6.69464
acute_myeloid	OLINK_CERT	HACD1	OLINK_CERT	0.38504	0.240463	0.529617	2.6474	5.22839	2.22933e-07	0.000134122	6.67728
acute_myeloid	OLINK_CERT	TMEM123	OLINK_CERT	-0.194564	-0.267721	-0.121406	8.73737	-5.22116	2.315e-07	0.000134122	6.64248
acute_myeloid	OLINK_CES1	CKAP4	OLINK_CES1	0.109646	0.0708464	0.148446	8.20123	5.54787	4.03336e-08	0.00036485	8.28286
acute_myeloid	OLINK_CES1	GSTO1	OLINK_CES1	0.0574758	0.0369871	0.0779645	9.99036	5.50722	5.03798e-08	0.00036485	8.07525
acute_myeloid	OLINK_CES1	UBE2E3	OLINK_CES1	-0.0596795	-0.0819362	-0.0374228	7.39785	-5.26412	1.84938e-07	0.000892879	6.86309
acute_myeloid	OLINK_CES1	RNASE3	OLINK_CES1	0.242888	0.151006	0.33477	4.92564	5.18963	2.72687e-07	0.000987399	6.50176
acute_myeloid	OLINK_CES1	MCTP2	OLINK_CES1	0.165533	0.101124	0.229942	5.56794	5.04544	5.70384e-07	0.00163419	5.81594
acute_myeloid	OLINK_CES1	SEC61A1	OLINK_CES1	0.0472599	0.0287463	0.0657735	7.78882	5.01145	6.76964e-07	0.00163419	5.65691
acute_myeloid	OLINK_CES1	SNHG8	OLINK_CES1	-0.0923887	-0.129173	-0.055604	8.04644	-4.93075	1.01271e-06	0.00209545	5.2833
acute_myeloid	OLINK_CES1	SLC39A8	OLINK_CES1	0.204165	0.121713	0.286618	5.37112	4.86115	1.42681e-06	0.00239452	4.96564
acute_myeloid	OLINK_CES1	RPL30	OLINK_CES1	-0.0412423	-0.058149	-0.0243356	13.7962	-4.78901	2.02646e-06	0.00239452	4.64084
acute_myeloid	OLINK_CES1	RNASE1	OLINK_CES1	0.264797	0.155222	0.374371	7.56095	4.74423	2.51377e-06	0.00239452	4.44152
acute_myeloid	OLINK_CES1	GLIPR2	OLINK_CES1	0.0525784	0.0307502	0.0744066	9.7821	4.7288	2.70644e-06	0.00239452	4.37324
acute_myeloid	OLINK_CES1	PKM	OLINK_CES1	0.0600369	0.0350892	0.0849846	11.2406	4.72442	2.76357e-06	0.00239452	4.35393
acute_myeloid	OLINK_CES1	ITGA7	OLINK_CES1	0.205622	0.120074	0.291169	3.70908	4.71873	2.83976e-06	0.00239452	4.32879
acute_myeloid	OLINK_CES1	H2AFJ	OLINK_CES1	0.0623294	0.0363903	0.0882686	9.8443	4.71736	2.85837e-06	0.00239452	4.32275
acute_myeloid	OLINK_CES1	S100A8	OLINK_CES1	0.12652	0.0738238	0.179216	16.7974	4.71348	2.91175e-06	0.00239452	4.30565
acute_myeloid	OLINK_CES1	SERF2	OLINK_CES1	0.0322655	0.0187858	0.0457452	13.5695	4.69916	3.11713e-06	0.00239452	4.24267
acute_myeloid	OLINK_CES1	RNASE2	OLINK_CES1	0.173632	0.100894	0.24637	9.86062	4.68629	3.31342e-06	0.00239452	4.18624
acute_myeloid	OLINK_CES1	FERMT3	OLINK_CES1	0.0439083	0.0255095	0.0623072	9.58199	4.6851	3.33221e-06	0.00239452	4.18102
acute_myeloid	OLINK_CES1	CD14	OLINK_CES1	0.0990369	0.0575372	0.140537	11.6503	4.68504	3.33313e-06	0.00239452	4.18077
acute_myeloid	OLINK_CES1	ITGA1	OLINK_CES1	0.208122	0.120777	0.295467	3.16718	4.67779	3.44967e-06	0.00239452	4.14902
acute_myeloid	OLINK_CES1	YBX1	OLINK_CES1	-0.0552866	-0.0784962	-0.0320771	11.1725	-4.67644	3.47176e-06	0.00239452	4.14312
acute_myeloid	OLINK_CES1	MCEMP1	OLINK_CES1	0.149473	0.0865537	0.212392	8.18042	4.66382	3.68517e-06	0.00242618	4.08803
acute_myeloid	OLINK_CES1	S100A10	OLINK_CES1	0.0508013	0.0291998	0.0724027	13.343	4.61693	4.59408e-06	0.00279003	3.88451
acute_myeloid	OLINK_CES1	VCAN	OLINK_CES1	0.0982599	0.0564361	0.140084	11.8782	4.61226	4.6955e-06	0.00279003	3.86436
acute_myeloid	OLINK_CES1	APLP2	OLINK_CES1	0.0596085	0.0342067	0.0850104	10.6045	4.60686	4.81571e-06	0.00279003	3.84104
acute_myeloid	OLINK_CES2	EIF3L	OLINK_CES2	-0.30156	-0.370905	-0.232214	9.17081	-8.53722	7.81574e-17	1.13203e-12	27.4965
acute_myeloid	OLINK_CES2	RPS27A	OLINK_CES2	-0.17669	-0.217753	-0.135627	13.302	-8.44742	1.58018e-16	1.14437e-12	26.8175
acute_myeloid	OLINK_CES2	EEF1B2	OLINK_CES2	-0.240102	-0.297197	-0.183007	11.0192	-8.25575	6.96037e-16	3.36046e-12	25.3879
acute_myeloid	OLINK_CES2	RPL5	OLINK_CES2	-0.245027	-0.30404	-0.186015	11.6994	-8.15141	1.54241e-15	5.53713e-12	24.6211
acute_myeloid	OLINK_CES2	OASL	OLINK_CES2	0.611148	0.463446	0.75885	7.42418	8.12309	1.91146e-15	5.53713e-12	24.4144
acute_myeloid	OLINK_CES2	RPL10	OLINK_CES2	-0.17677	-0.219916	-0.133625	14.0328	-8.04337	3.48548e-15	8.41394e-12	23.8356
acute_myeloid	OLINK_CES2	SLC25A3	OLINK_CES2	-0.149261	-0.186002	-0.11252	10.3056	-7.97547	5.79191e-15	1.05431e-11	23.3464
acute_myeloid	OLINK_CES2	RPL7A	OLINK_CES2	-0.156675	-0.195245	-0.118106	12.8227	-7.97474	5.8233e-15	1.05431e-11	23.3412
acute_myeloid	OLINK_CES2	RPS3A	OLINK_CES2	-0.220739	-0.275512	-0.165965	12.9993	-7.91168	9.30364e-15	1.35064e-11	22.89
acute_myeloid	OLINK_CES2	DEFB1	OLINK_CES2	1.069	0.803729	1.33427	3.32749	7.91137	9.32505e-15	1.35064e-11	22.8878
acute_myeloid	OLINK_CES2	ISG15	OLINK_CES2	0.74482	0.559143	0.930497	10.6591	7.87507	1.21942e-14	1.39093e-11	22.6295
acute_myeloid	OLINK_CES2	RPS4X	OLINK_CES2	-0.18404	-0.229931	-0.138149	12.7027	-7.87309	1.23734e-14	1.39093e-11	22.6155
acute_myeloid	OLINK_CES2	RPL10A	OLINK_CES2	-0.196707	-0.245764	-0.14765	11.5354	-7.87189	1.24842e-14	1.39093e-11	22.6069
acute_myeloid	OLINK_CES2	PABPC1	OLINK_CES2	-0.187975	-0.235087	-0.140863	11.7005	-7.83306	1.66136e-14	1.65287e-11	22.3318
acute_myeloid	OLINK_CES2	RPS8	OLINK_CES2	-0.172096	-0.21525	-0.128941	13.5319	-7.82899	1.71175e-14	1.65287e-11	22.303
acute_myeloid	OLINK_CES2	RPL15	OLINK_CES2	-0.159719	-0.199868	-0.119569	12.4717	-7.80971	1.97171e-14	1.78489e-11	22.1669
acute_myeloid	OLINK_CES2	NAPA	OLINK_CES2	0.193785	0.144985	0.242586	9.32279	7.79579	2.18329e-14	1.86016e-11	22.0688
acute_myeloid	OLINK_CES2	SHISA5	OLINK_CES2	0.223937	0.167388	0.280486	8.83759	7.77435	2.55367e-14	2.05485e-11	21.918
acute_myeloid	OLINK_CES2	BLVRA	OLINK_CES2	0.230026	0.171677	0.288374	9.66451	7.73943	3.29374e-14	2.51087e-11	21.6731
acute_myeloid	OLINK_CES2	EIF4B	OLINK_CES2	-0.265403	-0.332896	-0.197909	8.48455	-7.71976	3.79973e-14	2.75176e-11	21.5355
acute_myeloid	OLINK_CES2	BTF3	OLINK_CES2	-0.132952	-0.166858	-0.0990454	11.5236	-7.69798	4.44954e-14	3.06891e-11	21.3836
acute_myeloid	OLINK_CES2	IFI6	OLINK_CES2	0.718097	0.534498	0.901696	11.0152	7.67846	5.12446e-14	3.1489e-11	21.2477
acute_myeloid	OLINK_CES2	EEF1A1	OLINK_CES2	-0.192455	-0.241663	-0.143246	14.1787	-7.67801	5.14111e-14	3.1489e-11	21.2446
acute_myeloid	OLINK_CES2	HELZ2	OLINK_CES2	0.454419	0.338197	0.57064	6.53217	7.67596	5.21774e-14	3.1489e-11	21.2304
acute_myeloid	OLINK_CES2	RPS6	OLINK_CES2	-0.178487	-0.224203	-0.13277	12.5905	-7.66472	5.65899e-14	3.27859e-11	21.1523
acute_myeloid	OLINK_CES3	HELZ2	OLINK_CES3	0.364636	0.220686	0.508587	6.53217	4.97288	8.21234e-07	0.00539613	5.40813
acute_myeloid	OLINK_CES3	IL1RN	OLINK_CES3	0.269045	0.161802	0.376288	7.41411	4.92513	1.04128e-06	0.00539613	5.19468
acute_myeloid	OLINK_CES3	RRBP1	OLINK_CES3	0.158317	0.0946509	0.221983	8.24062	4.8818	1.28938e-06	0.00539613	5.00263
acute_myeloid	OLINK_CES3	EEF1A1	OLINK_CES3	-0.150604	-0.211577	-0.0896307	14.1787	-4.84908	1.51351e-06	0.00539613	4.85869
acute_myeloid	OLINK_CES3	RPL10	OLINK_CES3	-0.131028	-0.184546	-0.0775091	14.0328	-4.80641	1.86279e-06	0.00539613	4.67229
acute_myeloid	OLINK_CES3	PMPCB	OLINK_CES3	-0.14168	-0.20106	-0.0822987	7.00914	-4.68406	3.34866e-06	0.00771577	4.14643
acute_myeloid	OLINK_CES3	NSFL1C	OLINK_CES3	0.102206	0.0591443	0.145267	7.65583	4.65959	3.75946e-06	0.00771577	4.0428
acute_myeloid	OLINK_CES3	PABPC1	OLINK_CES3	-0.137447	-0.195989	-0.0789042	11.7005	-4.6092	4.76326e-06	0.00771577	3.83096
acute_myeloid	OLINK_CES3	CGAS	OLINK_CES3	0.275566	0.157775	0.393356	5.74233	4.5928	5.14225e-06	0.00771577	3.76247
acute_myeloid	OLINK_CES3	TRIM14	OLINK_CES3	0.205746	0.11756	0.293932	7.07615	4.5803	5.45032e-06	0.00771577	3.71043
acute_myeloid	OLINK_CES3	EEF1B2	OLINK_CES3	-0.165635	-0.236871	-0.0943983	11.0192	-4.56469	5.85981e-06	0.00771577	3.64565
acute_myeloid	OLINK_CES3	TPT1	OLINK_CES3	-0.125302	-0.179598	-0.0710048	13.4699	-4.53048	6.86321e-06	0.00828389	3.50436
acute_myeloid	OLINK_CES3	AP5B1	OLINK_CES3	0.18608	0.10513	0.267029	6.76862	4.51281	7.4438e-06	0.00829354	3.43181
acute_myeloid	OLINK_CES3	MMGT1	OLINK_CES3	-0.177577	-0.256398	-0.0987571	6.39983	-4.42294	1.12039e-05	0.0111477	3.06682
acute_myeloid	OLINK_CES3	EMILIN2	OLINK_CES3	0.118311	0.0653857	0.171237	8.47757	4.38856	1.30763e-05	0.0111477	2.92902
acute_myeloid	OLINK_CES3	GTPBP2	OLINK_CES3	0.247461	0.136404	0.358519	5.58669	4.37443	1.39298e-05	0.0111477	2.87267
acute_myeloid	OLINK_CES3	NRIR	OLINK_CES3	0.525185	0.28932	0.76105	2.48217	4.3713	1.41257e-05	0.0111477	2.86022
acute_myeloid	OLINK_CES3	RPL5	OLINK_CES3	-0.163743	-0.237455	-0.0900319	11.6994	-4.36104	1.47871e-05	0.0111477	2.81945
acute_myeloid	OLINK_CES3	BTF3	OLINK_CES3	-0.0930985	-0.13515	-0.0510466	11.5236	-4.34629	1.57901e-05	0.0111477	2.76099
acute_myeloid	OLINK_CES3	RGL1	OLINK_CES3	0.39586	0.216543	0.575177	4.92753	4.33393	1.66807e-05	0.0111477	2.71212
acute_myeloid	OLINK_CES3	MX2	OLINK_CES3	0.357477	0.195065	0.519889	8.4088	4.32107	1.7657e-05	0.0111477	2.66148
acute_myeloid	OLINK_CES3	ACTR1A	OLINK_CES3	-0.122591	-0.17833	-0.0668519	7.5807	-4.31778	1.79158e-05	0.0111477	2.64852
acute_myeloid	OLINK_CES3	SSR2	OLINK_CES3	-0.0665508	-0.0970627	-0.0360389	9.63129	-4.282	2.09719e-05	0.0111477	2.50836
acute_myeloid	OLINK_CES3	LGALS9	OLINK_CES3	0.144309	0.078135	0.210484	9.83534	4.28121	2.10441e-05	0.0111477	2.50531
acute_myeloid	OLINK_CES3	SEC11A	OLINK_CES3	-0.111626	-0.162859	-0.060394	9.66028	-4.27744	2.13948e-05	0.0111477	2.49061
acute_myeloid	OLINK_CETN2	HERC5	OLINK_CETN2	-0.441234	-0.634567	-0.247901	7.00258	-4.48047	8.63085e-06	0.0800089	3.21517
acute_myeloid	OLINK_CETN2	PARP12	OLINK_CETN2	-0.258288	-0.377327	-0.139248	6.86716	-4.25966	2.31253e-05	0.0800089	2.3598
acute_myeloid	OLINK_CETN2	XPO6	OLINK_CETN2	-0.117788	-0.172684	-0.0628927	6.98344	-4.21236	2.84009e-05	0.0800089	2.18192
acute_myeloid	OLINK_CETN2	PARP10	OLINK_CETN2	-0.217017	-0.318853	-0.115181	7.1554	-4.18365	3.21433e-05	0.0800089	2.07484
acute_myeloid	OLINK_CETN2	BATF2	OLINK_CETN2	-0.431663	-0.635454	-0.227872	2.72785	-4.15836	3.58246e-05	0.0800089	1.9811
acute_myeloid	OLINK_CETN2	ADAR	OLINK_CETN2	-0.141504	-0.208809	-0.0741987	9.22179	-4.12745	4.08689e-05	0.0800089	1.86728
acute_myeloid	OLINK_CETN2	TRIM25	OLINK_CETN2	-0.133568	-0.198185	-0.0689509	7.46464	-4.05804	5.47694e-05	0.0800089	1.61461
acute_myeloid	OLINK_CETN2	HELZ2	OLINK_CETN2	-0.273835	-0.406717	-0.140952	6.53217	-4.04559	5.76959e-05	0.0800089	1.56972
acute_myeloid	OLINK_CETN2	TMEM123	OLINK_CETN2	-0.172247	-0.255962	-0.088532	8.73737	-4.03933	5.92226e-05	0.0800089	1.5472
acute_myeloid	OLINK_CETN2	PABPC1	OLINK_CETN2	0.11103	0.0569945	0.165065	11.7005	4.0339	6.05795e-05	0.0800089	1.52768
acute_myeloid	OLINK_CETN2	PML	OLINK_CETN2	-0.202761	-0.301606	-0.103916	7.26051	-4.02708	6.23234e-05	0.0800089	1.50322
acute_myeloid	OLINK_CETN2	AL021707.6	OLINK_CETN2	-0.335639	-0.501149	-0.170129	2.70086	-3.98117	7.53673e-05	0.0800089	1.33953
acute_myeloid	OLINK_CETN2	OAS2	OLINK_CETN2	-0.342746	-0.511945	-0.173548	7.79011	-3.97684	7.67223e-05	0.0800089	1.32419
acute_myeloid	OLINK_CETN2	NCF1	OLINK_CETN2	-0.19782	-0.295522	-0.100117	11.0793	-3.9749	7.73353e-05	0.0800089	1.31734
acute_myeloid	OLINK_CETN2	LPAR2	OLINK_CETN2	-0.162299	-0.242924	-0.0816734	6.0336	-3.9519	8.49904e-05	0.0820667	1.23612
acute_myeloid	OLINK_CETN2	IFIT1	OLINK_CETN2	-0.62533	-0.93748	-0.313179	6.09969	-3.93285	9.18674e-05	0.083163	1.1692
acute_myeloid	OLINK_CETN2	USP30-AS1	OLINK_CETN2	-0.305685	-0.460307	-0.151063	4.78702	-3.88118	0.000113265	0.0852781	0.989267
acute_myeloid	OLINK_CETN2	MMP2-AS1	OLINK_CETN2	0.28953	0.14255	0.43651	0.70975	3.86719	0.000119821	0.0852781	0.94095
acute_myeloid	OLINK_CETN2	ISG15	OLINK_CETN2	-0.41961	-0.632768	-0.206452	10.6591	-3.86461	0.000121071	0.0852781	0.932041
acute_myeloid	OLINK_CETN2	TOR1B	OLINK_CETN2	-0.215699	-0.325944	-0.105455	5.97271	-3.84108	0.000133034	0.0852781	0.851184
acute_myeloid	OLINK_CETN2	STAP1	OLINK_CETN2	-0.436249	-0.660512	-0.211986	2.19678	-3.8189	0.000145325	0.0852781	0.775394
acute_myeloid	OLINK_CETN2	IL27	OLINK_CETN2	-0.328899	-0.498523	-0.159274	4.28342	-3.80658	0.000152606	0.0852781	0.733483
acute_myeloid	OLINK_CETN2	NT5C3A	OLINK_CETN2	-0.266991	-0.404822	-0.129159	7.12173	-3.80286	0.000154872	0.0852781	0.720853
acute_myeloid	OLINK_CETN2	ISG20	OLINK_CETN2	-0.403787	-0.612288	-0.195285	7.73937	-3.80194	0.000155438	0.0852781	0.717724
acute_myeloid	OLINK_CETN2	IFI44L	OLINK_CETN2	-0.490344	-0.744507	-0.23618	8.45929	-3.78747	0.000164588	0.0852781	0.668718
acute_myeloid	OLINK_CFC1	LMAN1	OLINK_CFC1	-0.167493	-0.234005	-0.10098	6.31557	-4.94374	9.4948e-07	0.0137523	5.04549
acute_myeloid	OLINK_CFC1	SPINT2	OLINK_CFC1	-0.164367	-0.233368	-0.0953665	7.93093	-4.67653	3.47019e-06	0.0251311	3.93029
acute_myeloid	OLINK_CFC1	SLC38A1	OLINK_CFC1	-0.330066	-0.474268	-0.185863	5.05692	-4.49355	8.13061e-06	0.0363461	3.20008
acute_myeloid	OLINK_CFC1	IL18R1	OLINK_CFC1	-0.394272	-0.568319	-0.220226	2.42554	-4.44726	1.00376e-05	0.0363461	3.01971
acute_myeloid	OLINK_CFC1	DDOST	OLINK_CFC1	-0.0934352	-0.136499	-0.0503708	8.41262	-4.25946	2.31454e-05	0.0663303	2.30601
acute_myeloid	OLINK_CFC1	TMIGD2	OLINK_CFC1	-0.462275	-0.678165	-0.246385	2.24817	-4.20368	2.94863e-05	0.0663303	2.09964
acute_myeloid	OLINK_CFC1	OFD1	OLINK_CFC1	-0.206764	-0.303773	-0.109754	5.8232	-4.18428	3.20569e-05	0.0663303	2.02845
acute_myeloid	OLINK_CFC1	CXCR3	OLINK_CFC1	-0.528042	-0.780148	-0.275936	3.56354	-4.11195	4.3647e-05	0.067604	1.76587
acute_myeloid	OLINK_CFC1	NFATC2	OLINK_CFC1	-0.344202	-0.508708	-0.179696	3.37668	-4.10765	4.44477e-05	0.067604	1.75041
acute_myeloid	OLINK_CFC1	LTV1	OLINK_CFC1	-0.118302	-0.175576	-0.0610275	5.96348	-4.05502	5.54654e-05	0.067604	1.56227
acute_myeloid	OLINK_CFC1	TMEM109	OLINK_CFC1	-0.13946	-0.207031	-0.0718886	7.27133	-4.0518	5.62173e-05	0.067604	1.55083
acute_myeloid	OLINK_CFC1	NOP58	OLINK_CFC1	-0.114755	-0.17051	-0.0589998	6.85075	-4.04063	5.89024e-05	0.067604	1.51122
acute_myeloid	OLINK_CFC1	CTSW	OLINK_CFC1	-0.327276	-0.486568	-0.167984	5.42042	-4.03351	6.06775e-05	0.067604	1.48602
acute_myeloid	OLINK_CFC1	LILRB4	OLINK_CFC1	-0.136436	-0.203421	-0.0694516	8.44732	-3.99867	7.01159e-05	0.0680608	1.36336
acute_myeloid	OLINK_CFC1	C12orf75	OLINK_CFC1	-0.418599	-0.624179	-0.213018	5.34926	-3.9974	7.04855e-05	0.0680608	1.35891
acute_myeloid	OLINK_CFC1	CAT	OLINK_CFC1	-0.0981569	-0.146858	-0.049456	8.33539	-3.95681	8.32971e-05	0.0754047	1.21735
acute_myeloid	OLINK_CFC1	LY9	OLINK_CFC1	-0.363901	-0.545202	-0.1826	2.61309	-3.94045	8.90631e-05	0.0758818	1.16066
acute_myeloid	OLINK_CFC1	SERPINF1	OLINK_CFC1	-0.323417	-0.487512	-0.159322	5.92492	-3.86928	0.000118822	0.0900316	0.916735
acute_myeloid	OLINK_CFC1	PDIA6	OLINK_CFC1	-0.110219	-0.16619	-0.0542483	8.56708	-3.86595	0.00012042	0.0900316	0.905437
acute_myeloid	OLINK_CFC1	AL590226.2	OLINK_CFC1	0.219906	0.108004	0.331807	0.590258	3.85801	0.000124319	0.0900316	0.878509
acute_myeloid	OLINK_CFC1	LILRA4	OLINK_CFC1	-0.437311	-0.664583	-0.210039	5.27572	-3.77752	0.000171169	0.107737	0.608518
acute_myeloid	OLINK_CFC1	FAM169A	OLINK_CFC1	-0.255148	-0.387906	-0.122391	0.879176	-3.77307	0.000174197	0.107737	0.593731
acute_myeloid	OLINK_CFC1	MDH1	OLINK_CFC1	-0.0855626	-0.130274	-0.0408511	8.0157	-3.75687	0.000185631	0.107737	0.540133
acute_myeloid	OLINK_CFC1	PTPRCAP	OLINK_CFC1	-0.378493	-0.576295	-0.180691	3.10023	-3.75654	0.000185873	0.107737	0.539035
acute_myeloid	OLINK_CFC1	FCRL6	OLINK_CFC1	-0.339923	-0.517606	-0.162241	2.38303	-3.75576	0.000186445	0.107737	0.536447
acute_myeloid	OLINK_CGA	COPS9	OLINK_CGA	-0.0558163	-0.0748274	-0.0368052	9.67021	-5.76388	1.20828e-08	0.000127588	9.41662
acute_myeloid	OLINK_CGA	AL445524.1	OLINK_CGA	-0.0839184	-0.11304	-0.054797	7.36632	-5.65726	2.2015e-08	0.000127588	8.84838
acute_myeloid	OLINK_CGA	RTCB	OLINK_CGA	0.0905765	0.0587453	0.122408	7.38515	5.5863	3.26443e-08	0.000127588	8.47556
acute_myeloid	OLINK_CGA	UFC1	OLINK_CGA	-0.0338938	-0.0458347	-0.0219529	9.05816	-5.57245	3.52356e-08	0.000127588	8.40329
acute_myeloid	OLINK_CGA	SERF2	OLINK_CGA	-0.0297709	-0.0404808	-0.0190611	13.5695	-5.45722	6.61052e-08	0.000191494	7.80845
acute_myeloid	OLINK_CGA	RPL28	OLINK_CGA	0.030305	0.0191944	0.0414156	14.6651	5.35476	1.14562e-07	0.000276554	7.28918
acute_myeloid	OLINK_CGA	C7orf50	OLINK_CGA	0.08004	0.0503678	0.109712	7.938	5.29564	1.56696e-07	0.000324226	6.99368
acute_myeloid	OLINK_CGA	OST4	OLINK_CGA	-0.0334779	-0.0460744	-0.0208814	10.841	-5.21758	2.35851e-07	0.000427009	6.60817
acute_myeloid	OLINK_CGA	TMEM123	OLINK_CGA	0.0850262	0.0527162	0.117336	8.73737	5.16627	3.07697e-07	0.00049431	6.35765
acute_myeloid	OLINK_CGA	POLR2L	OLINK_CGA	-0.0486092	-0.0671529	-0.0300654	10.6345	-5.14616	3.4128e-07	0.00049431	6.2601
acute_myeloid	OLINK_CGA	NAA38	OLINK_CGA	-0.0338533	-0.0470357	-0.0206708	9.93363	-5.04156	5.81657e-07	0.000765884	5.75839
acute_myeloid	OLINK_CGA	MARCKS	OLINK_CGA	0.105423	0.0637736	0.147073	8.9044	4.96919	8.36519e-07	0.00100968	5.41685
acute_myeloid	OLINK_CGA	IL4I1	OLINK_CGA	0.177335	0.106454	0.248216	3.76714	4.91164	1.11315e-06	0.00116658	5.14855
acute_myeloid	OLINK_CGA	GGT5	OLINK_CGA	0.115378	0.0692036	0.161553	0.689009	4.90548	1.14751e-06	0.00116658	5.12001
acute_myeloid	OLINK_CGA	BEX1	OLINK_CGA	0.143439	0.0859117	0.200966	1.08484	4.89503	1.20814e-06	0.00116658	5.07169
acute_myeloid	OLINK_CGA	ELF1	OLINK_CGA	0.0610818	0.0362445	0.0859191	8.50892	4.82802	1.67719e-06	0.00151828	4.76396
acute_myeloid	OLINK_CGA	MYL6	OLINK_CGA	-0.0235848	-0.0332254	-0.0139442	13.0667	-4.80273	1.89628e-06	0.00161563	4.64886
acute_myeloid	OLINK_CGA	FO393401.1	OLINK_CGA	-0.103509	-0.146254	-0.0607638	5.30163	-4.75394	2.3993e-06	0.00193064	4.42841
acute_myeloid	OLINK_CGA	RUFY4	OLINK_CGA	0.193553	0.113018	0.274088	3.90192	4.71822	2.84669e-06	0.00217008	4.26832
acute_myeloid	OLINK_CGA	HSH2D	OLINK_CGA	0.104216	0.0606153	0.147817	7.00958	4.69247	3.21768e-06	0.00233024	4.15367
acute_myeloid	OLINK_CGA	FGL2	OLINK_CGA	0.0746665	0.0432387	0.106094	10.0193	4.66415	3.6794e-06	0.00244892	4.02822
acute_myeloid	OLINK_CGA	COL9A2	OLINK_CGA	0.155177	0.0898291	0.220525	3.94656	4.66184	3.71971e-06	0.00244892	4.01803
acute_myeloid	OLINK_CGA	TNFSF13B	OLINK_CGA	0.0744009	0.0429808	0.105821	10.1002	4.64871	3.95742e-06	0.00247696	3.9601
acute_myeloid	OLINK_CGA	SP110	OLINK_CGA	0.08813	0.0508498	0.12541	9.01693	4.64096	4.10432e-06	0.00247696	3.92602
acute_myeloid	OLINK_CGA	ZNHIT1	OLINK_CGA	-0.0232958	-0.0332089	-0.0133827	9.43171	-4.61347	4.66906e-06	0.00264902	3.80552
acute_myeloid	OLINK_CGREF1	JUP	OLINK_CGREF1	-0.491419	-0.628709	-0.354128	6.62652	-7.02704	4.80831e-12	6.96436e-08	16.7491
acute_myeloid	OLINK_CGREF1	LINC01503	OLINK_CGREF1	0.254212	0.177556	0.330868	6.01671	6.51048	1.38502e-10	1.00303e-06	13.5895
acute_myeloid	OLINK_CGREF1	C12orf45	OLINK_CGREF1	-0.223319	-0.29158	-0.155058	6.08036	-6.42266	2.39968e-10	1.15856e-06	13.0736
acute_myeloid	OLINK_CGREF1	P2RY6	OLINK_CGREF1	-0.451228	-0.59214	-0.310317	4.00207	-6.28653	5.556e-10	1.98767e-06	12.2861
acute_myeloid	OLINK_CGREF1	IL18R1	OLINK_CGREF1	-0.390377	-0.512962	-0.267793	2.42554	-6.2519	6.86161e-10	1.98767e-06	12.0882
acute_myeloid	OLINK_CGREF1	ARHGDIA	OLINK_CGREF1	0.064921	0.0444037	0.0854384	9.92425	6.21191	8.74501e-10	2.11104e-06	11.8609
acute_myeloid	OLINK_CGREF1	CHST12	OLINK_CGREF1	-0.240072	-0.316507	-0.163637	5.67773	-6.16611	1.15266e-09	2.38503e-06	11.6021
acute_myeloid	OLINK_CGREF1	AKAP2	OLINK_CGREF1	-0.369965	-0.49076	-0.249169	1.69728	-6.01273	2.86946e-09	5.09351e-06	10.7481
acute_myeloid	OLINK_CGREF1	SSB	OLINK_CGREF1	-0.169827	-0.225431	-0.114223	8.80906	-5.99604	3.16498e-09	5.09351e-06	10.6564
acute_myeloid	OLINK_CGREF1	UBE2J1	OLINK_CGREF1	0.111833	0.0749778	0.148689	9.09381	5.95705	3.97625e-09	5.52539e-06	10.4429
acute_myeloid	OLINK_CGREF1	AL445524.1	OLINK_CGREF1	0.163317	0.109411	0.217222	7.36632	5.94781	4.19631e-09	5.52539e-06	10.3925
acute_myeloid	OLINK_CGREF1	LEPROTL1	OLINK_CGREF1	-0.13428	-0.178766	-0.0897933	8.37326	-5.92577	4.77039e-09	5.75787e-06	10.2726
acute_myeloid	OLINK_CGREF1	AXL	OLINK_CGREF1	-0.5076	-0.676692	-0.338509	2.19912	-5.89334	5.75683e-09	6.2873e-06	10.0969
acute_myeloid	OLINK_CGREF1	TBC1D16	OLINK_CGREF1	0.348182	0.232011	0.464353	3.58007	5.88396	6.07721e-09	6.2873e-06	10.0462
acute_myeloid	OLINK_CGREF1	SP110	OLINK_CGREF1	-0.203695	-0.272539	-0.13485	9.01693	-5.80858	9.36872e-09	9.04643e-06	9.64171
acute_myeloid	OLINK_CGREF1	MLXIPL	OLINK_CGREF1	0.361192	0.238338	0.484046	1.49041	5.77179	1.15522e-08	1.04576e-05	9.446
acute_myeloid	OLINK_CGREF1	IFIT2	OLINK_CGREF1	-0.47264	-0.633744	-0.311536	6.54444	-5.75952	1.23855e-08	1.05525e-05	9.38095
acute_myeloid	OLINK_CGREF1	TMEM273	OLINK_CGREF1	-0.31121	-0.417488	-0.204931	3.92412	-5.74868	1.31698e-08	1.05973e-05	9.32361
acute_myeloid	OLINK_CGREF1	TOR1B	OLINK_CGREF1	-0.228434	-0.307052	-0.149816	5.97271	-5.70428	1.69169e-08	1.2896e-05	9.08984
acute_myeloid	OLINK_CGREF1	XAF1	OLINK_CGREF1	-0.334051	-0.449869	-0.218234	8.65318	-5.66239	2.13932e-08	1.54929e-05	8.87074
acute_myeloid	OLINK_CGREF1	USP18	OLINK_CGREF1	-0.511291	-0.689472	-0.33311	5.04866	-5.63338	2.51475e-08	1.73446e-05	8.71988
acute_myeloid	OLINK_CGREF1	BLNK	OLINK_CGREF1	-0.409199	-0.553122	-0.265277	3.72624	-5.58173	3.34777e-08	2.02286e-05	8.45303
acute_myeloid	OLINK_CGREF1	CUL1	OLINK_CGREF1	-0.211529	-0.285932	-0.137126	7.19121	-5.58135	3.35477e-08	2.02286e-05	8.45108
acute_myeloid	OLINK_CGREF1	DECR1	OLINK_CGREF1	-0.0999736	-0.135151	-0.0647957	8.388	-5.57927	3.39362e-08	2.02286e-05	8.44035
acute_myeloid	OLINK_CGREF1	CD74	OLINK_CGREF1	-0.160191	-0.21661	-0.103772	14.4924	-5.5741	3.49155e-08	2.02286e-05	8.41382
acute_myeloid	OLINK_CHAC2	MYADM	OLINK_CHAC2	0.185666	0.1297	0.241633	9.41159	6.51277	1.36512e-10	1.97724e-06	13.1299
acute_myeloid	OLINK_CHAC2	MCL1	OLINK_CHAC2	0.154633	0.101879	0.207387	10.6196	5.75454	1.274e-08	9.2263e-05	9.06002
acute_myeloid	OLINK_CHAC2	IVNS1ABP	OLINK_CHAC2	0.188769	0.116512	0.261025	7.02313	5.12875	3.73191e-07	0.00114623	6.04618
acute_myeloid	OLINK_CHAC2	LMNA	OLINK_CHAC2	0.448017	0.276451	0.619582	7.44397	5.12655	3.77426e-07	0.00114623	6.03614
acute_myeloid	OLINK_CHAC2	CTNNB1	OLINK_CHAC2	0.142657	0.0879023	0.197412	8.05157	5.11484	4.00751e-07	0.00114623	5.98281
acute_myeloid	OLINK_CHAC2	FOSB	OLINK_CHAC2	0.387201	0.236898	0.537504	8.09363	5.05742	5.3681e-07	0.00114623	5.72294
acute_myeloid	OLINK_CHAC2	PHLDA1	OLINK_CHAC2	0.526597	0.321839	0.731355	4.39723	5.04892	5.60423e-07	0.00114623	5.68469
acute_myeloid	OLINK_CHAC2	ARL4A	OLINK_CHAC2	0.227258	0.138351	0.316164	8.1614	5.01818	6.54425e-07	0.00114623	5.54691
acute_myeloid	OLINK_CHAC2	AKIRIN2	OLINK_CHAC2	0.108364	0.0658278	0.150901	8.54881	5.00134	7.1224e-07	0.00114623	5.47172
acute_myeloid	OLINK_CHAC2	ANKRD28	OLINK_CHAC2	0.315256	0.187244	0.443268	6.20339	4.83476	1.62303e-06	0.00212061	4.74101
acute_myeloid	OLINK_CHAC2	NR4A2	OLINK_CHAC2	0.30211	0.179046	0.425173	6.29218	4.81946	1.74848e-06	0.00212061	4.67503
acute_myeloid	OLINK_CHAC2	PPP1R15A	OLINK_CHAC2	0.162027	0.0960123	0.228042	9.11833	4.81847	1.75693e-06	0.00212061	4.67076
acute_myeloid	OLINK_CHAC2	ATP2B1	OLINK_CHAC2	0.155642	0.0913351	0.219948	8.30982	4.75152	2.42739e-06	0.00264902	4.3845
acute_myeloid	OLINK_CHAC2	SGK1	OLINK_CHAC2	0.241549	0.141514	0.341584	8.19422	4.74038	2.5605e-06	0.00264902	4.33725
acute_myeloid	OLINK_CHAC2	CCNH	OLINK_CHAC2	0.131052	0.0764903	0.185615	6.88943	4.71536	2.88565e-06	0.00278639	4.23146
acute_myeloid	OLINK_CHAC2	RGCC	OLINK_CHAC2	0.433167	0.251383	0.61495	6.05542	4.67803	3.4457e-06	0.00286983	4.07458
acute_myeloid	OLINK_CHAC2	RFX2	OLINK_CHAC2	0.296693	0.171747	0.42164	6.0368	4.66171	3.72209e-06	0.00286983	4.00637
acute_myeloid	OLINK_CHAC2	TREM1	OLINK_CHAC2	0.211095	0.122154	0.300036	7.88323	4.65947	3.76163e-06	0.00286983	3.99703
acute_myeloid	OLINK_CHAC2	KLF4	OLINK_CHAC2	0.150244	0.0869393	0.21355	8.87711	4.6593	3.76462e-06	0.00286983	3.99632
acute_myeloid	OLINK_CHAC2	EIF1B	OLINK_CHAC2	0.0897582	0.0514925	0.128024	8.35312	4.60496	4.85851e-06	0.00351853	3.77094
acute_myeloid	OLINK_CHAC2	JMJD1C	OLINK_CHAC2	0.123001	0.0698459	0.176156	8.07249	4.54282	6.4837e-06	0.00428673	3.51621
acute_myeloid	OLINK_CHAC2	G0S2	OLINK_CHAC2	0.499119	0.28338	0.714858	7.66204	4.5419	6.51119e-06	0.00428673	3.51248
acute_myeloid	OLINK_CHAC2	RASGEF1B	OLINK_CHAC2	0.232405	0.129375	0.335435	6.20699	4.42837	1.09328e-05	0.00688479	3.05567
acute_myeloid	OLINK_CHAC2	RIPK2	OLINK_CHAC2	0.148557	0.0817692	0.215345	7.04157	4.36675	1.44158e-05	0.00839993	2.81226
acute_myeloid	OLINK_CHAC2	ANXA1	OLINK_CHAC2	0.0983153	0.054102	0.142529	11.4147	4.36546	1.44986e-05	0.00839993	2.80723
acute_myeloid	OLINK_CHEK2	AL024508.2	OLINK_CHEK2	-0.375079	-0.58158	-0.168578	0.71437	-3.56585	0.000386096	0.999964	-1.12129
acute_myeloid	OLINK_CHEK2	SLC5A10	OLINK_CHEK2	-0.552348	-0.861114	-0.243582	1.24595	-3.51192	0.000471968	0.999964	-1.23919
acute_myeloid	OLINK_CHEK2	CCDC57	OLINK_CHEK2	-0.213318	-0.334361	-0.0922744	6.89249	-3.45978	0.000571719	0.999964	-1.35157
acute_myeloid	OLINK_CHEK2	AC116667.2	OLINK_CHEK2	0.386406	0.167145	0.605667	0.800953	3.45974	0.000571795	0.999964	-1.35165
acute_myeloid	OLINK_CHEK2	FDFT1	OLINK_CHEK2	0.14065	0.0604426	0.220857	8.03794	3.4426	0.000608659	0.999964	-1.38823
acute_myeloid	OLINK_CHEK2	KDELC2	OLINK_CHEK2	0.484449	0.207875	0.761022	2.52856	3.43874	0.000617276	0.999964	-1.39646
acute_myeloid	OLINK_CHEK2	SEC24A	OLINK_CHEK2	0.320153	0.13499	0.505316	4.87252	3.39442	0.00072454	0.999964	-1.49016
acute_myeloid	OLINK_CHEK2	AK4	OLINK_CHEK2	0.448612	0.183872	0.713353	3.87784	3.3267	0.000922382	0.999964	-1.63109
acute_myeloid	OLINK_CHEK2	PRAF2	OLINK_CHEK2	0.3292	0.130451	0.527948	4.52815	3.25175	0.00119915	0.999964	-1.78387
acute_myeloid	OLINK_CHEK2	PLAG1	OLINK_CHEK2	-0.416432	-0.669275	-0.163588	1.11074	-3.23336	0.00127794	0.999964	-1.82085
acute_myeloid	OLINK_CHEK2	LINC01970	OLINK_CHEK2	0.44953	0.172898	0.726163	1.68415	3.19019	0.00148198	0.999964	-1.90685
acute_myeloid	OLINK_CHEK2	LIPE	OLINK_CHEK2	0.313811	0.119585	0.508037	0.596694	3.17193	0.00157709	0.999964	-1.94291
acute_myeloid	OLINK_CHEK2	PECAM1	OLINK_CHEK2	-0.170143	-0.276128	-0.0641588	9.44926	-3.15162	0.00168938	0.999964	-1.98276
acute_myeloid	OLINK_CHEK2	DMGDH	OLINK_CHEK2	0.369705	0.138845	0.600566	1.04771	3.14389	0.00173402	0.999964	-1.99787
acute_myeloid	OLINK_CHEK2	TMEM126B	OLINK_CHEK2	0.178212	0.0653712	0.291054	6.59187	3.1005	0.00200549	0.999964	-2.08199
acute_myeloid	OLINK_CHEK2	TTC25	OLINK_CHEK2	0.298672	0.109191	0.488154	0.614105	3.09449	0.00204601	0.999964	-2.09355
acute_myeloid	OLINK_CHEK2	PKIG	OLINK_CHEK2	0.450144	0.164476	0.735813	2.10522	3.09351	0.00205273	0.999964	-2.09545
acute_myeloid	OLINK_CHEK2	MTFP1	OLINK_CHEK2	0.342572	0.124909	0.560236	4.3208	3.08979	0.0020783	0.999964	-2.1026
acute_myeloid	OLINK_CHEK2	GNA13	OLINK_CHEK2	-0.207092	-0.339988	-0.0741972	6.98639	-3.05926	0.00229922	0.999964	-2.16091
acute_myeloid	OLINK_CHEK2	INSL3	OLINK_CHEK2	0.404192	0.143976	0.664408	1.36142	3.0494	0.00237504	0.999964	-2.17962
acute_myeloid	OLINK_CHEK2	LINC01948	OLINK_CHEK2	-0.318028	-0.523379	-0.112676	0.786375	-3.04039	0.00244639	0.999964	-2.19668
acute_myeloid	OLINK_CHEK2	AC002553.2	OLINK_CHEK2	-0.344622	-0.567436	-0.121808	0.8916	-3.03642	0.0024784	0.999964	-2.20417
acute_myeloid	OLINK_CHEK2	UBL3	OLINK_CHEK2	-0.231863	-0.381932	-0.0817942	6.4218	-3.03321	0.0025046	0.999964	-2.21023
acute_myeloid	OLINK_CHEK2	PTGDR2	OLINK_CHEK2	-0.494439	-0.814491	-0.174387	1.14628	-3.03287	0.00250735	0.999964	-2.21086
acute_myeloid	OLINK_CHEK2	DNAJC27-AS1	OLINK_CHEK2	0.423466	0.149069	0.697863	2.34286	3.02971	0.00253347	0.999964	-2.21683
acute_myeloid	OLINK_CHGB	DNPH1	OLINK_CHGB	-0.102335	-0.142595	-0.0620751	7.5405	-4.99013	7.534e-07	0.00613092	5.50335
acute_myeloid	OLINK_CHGB	SLC1A5	OLINK_CHGB	-0.110207	-0.153768	-0.0666463	6.77788	-4.96679	8.46579e-07	0.00613092	5.39802
acute_myeloid	OLINK_CHGB	MPHOSPH6	OLINK_CHGB	0.107542	0.063456	0.151627	6.46921	4.78896	2.0269e-06	0.00634741	4.61046
acute_myeloid	OLINK_CHGB	SPINT2	OLINK_CHGB	-0.104084	-0.14687	-0.0612974	7.93093	-4.77572	2.1607e-06	0.00634741	4.55287
acute_myeloid	OLINK_CHGB	THBS1	OLINK_CHGB	0.413401	0.243154	0.583648	6.50905	4.7671	2.25227e-06	0.00634741	4.51548
acute_myeloid	OLINK_CHGB	CRIP3	OLINK_CHGB	-0.304353	-0.430546	-0.17816	3.6588	-4.73483	2.62942e-06	0.00634741	4.37607
acute_myeloid	OLINK_CHGB	ATP5F1A	OLINK_CHGB	-0.0622632	-0.0886623	-0.0358642	9.30617	-4.63026	4.31582e-06	0.00860395	3.93033
acute_myeloid	OLINK_CHGB	LINC02207	OLINK_CHGB	0.240148	0.137873	0.342422	2.92585	4.6097	4.75225e-06	0.00860395	3.84376
acute_myeloid	OLINK_CHGB	MXD1	OLINK_CHGB	0.0838189	0.0476897	0.119948	8.15663	4.55455	6.14147e-06	0.00988367	3.61344
acute_myeloid	OLINK_CHGB	CLEC4E	OLINK_CHGB	0.180881	0.101119	0.260642	7.70762	4.45205	9.82181e-06	0.0142259	3.19229
acute_myeloid	OLINK_CHGB	BZW2	OLINK_CHGB	-0.0882154	-0.127718	-0.0487127	6.33025	-4.38409	1.3341e-05	0.0175665	2.91802
acute_myeloid	OLINK_CHGB	TUBA1B	OLINK_CHGB	-0.0883381	-0.128483	-0.0481932	10.5658	-4.31996	1.7744e-05	0.019635	2.6629
acute_myeloid	OLINK_CHGB	ACAT1	OLINK_CHGB	-0.0926732	-0.134826	-0.0505202	5.7848	-4.31606	1.80523e-05	0.019635	2.64751
acute_myeloid	OLINK_CHGB	HIVEP3	OLINK_CHGB	-0.14887	-0.216764	-0.0809773	5.22682	-4.30471	1.89789e-05	0.019635	2.60277
acute_myeloid	OLINK_CHGB	ETS2	OLINK_CHGB	0.127763	0.0691325	0.186394	7.84433	4.27801	2.13417e-05	0.0198213	2.49793
acute_myeloid	OLINK_CHGB	SAP30	OLINK_CHGB	0.24985	0.134893	0.364807	6.3102	4.26682	2.24131e-05	0.0198213	2.45418
acute_myeloid	OLINK_CHGB	TMEM156	OLINK_CHGB	-0.245719	-0.359002	-0.132436	2.58415	-4.25829	2.32644e-05	0.0198213	2.42089
acute_myeloid	OLINK_CHGB	IL1R2	OLINK_CHGB	0.375343	0.201765	0.548921	5.41824	4.24517	2.46331e-05	0.0198215	2.36986
acute_myeloid	OLINK_CHGB	RILPL2	OLINK_CHGB	0.0530218	0.0282445	0.0777992	9.42693	4.20109	2.98182e-05	0.0227309	2.19941
acute_myeloid	OLINK_CHGB	ARL4A	OLINK_CHGB	0.133005	0.0705372	0.195473	8.1614	4.17997	3.2656e-05	0.0236495	2.11835
acute_myeloid	OLINK_CHGB	SRGN	OLINK_CHGB	0.0706754	0.0373389	0.104012	12.486	4.16207	3.52608e-05	0.0238592	2.04995
acute_myeloid	OLINK_CHGB	HMGB2	OLINK_CHGB	0.116229	0.0612433	0.171214	9.14522	4.1498	3.71587e-05	0.0238592	2.00324
acute_myeloid	OLINK_CHGB	AC097534.2	OLINK_CHGB	0.229106	0.120601	0.33761	2.85307	4.14525	3.78874e-05	0.0238592	1.98594
acute_myeloid	OLINK_CHGB	SLC11A1	OLINK_CHGB	0.0839113	0.0434825	0.12434	9.88228	4.07466	5.10814e-05	0.0308276	1.71997
acute_myeloid	OLINK_CHGB	SULT1B1	OLINK_CHGB	0.189782	0.0978745	0.281689	4.97216	4.05384	5.57414e-05	0.0322944	1.64234
acute_myeloid	OLINK_CHI3L1	RAB8A	OLINK_CHI3L1	-0.114525	-0.137641	-0.0914081	8.45898	-9.72606	4.06744e-21	5.89128e-17	37.1251
acute_myeloid	OLINK_CHI3L1	ISG20	OLINK_CHI3L1	-0.40291	-0.485988	-0.319833	7.73937	-9.52105	2.39089e-20	1.73148e-16	35.4034
acute_myeloid	OLINK_CHI3L1	NT5C3A	OLINK_CHI3L1	-0.264499	-0.319462	-0.209537	7.12173	-9.44751	4.48175e-20	2.16379e-16	34.7927
acute_myeloid	OLINK_CHI3L1	AXL	OLINK_CHI3L1	-0.451558	-0.546519	-0.356596	2.19912	-9.33532	1.16049e-19	4.20215e-16	33.8683
acute_myeloid	OLINK_CHI3L1	CHST12	OLINK_CHI3L1	-0.201739	-0.244731	-0.158747	5.67773	-9.2122	3.26405e-19	9.45529e-16	32.8637
acute_myeloid	OLINK_CHI3L1	SH3BGRL3	OLINK_CHI3L1	0.0571874	0.0447428	0.0696319	13.9978	9.02159	1.58471e-18	3.82549e-15	31.3293
acute_myeloid	OLINK_CHI3L1	SAMD4A	OLINK_CHI3L1	-0.256218	-0.312581	-0.199855	6.78214	-8.92442	3.51111e-18	7.26498e-15	30.557
acute_myeloid	OLINK_CHI3L1	ZBP1	OLINK_CHI3L1	-0.357169	-0.436298	-0.27804	5.64584	-8.86134	5.86367e-18	1.03751e-14	30.0592
acute_myeloid	OLINK_CHI3L1	AL445524.1	OLINK_CHI3L1	0.136474	0.106199	0.166749	7.36632	8.84964	6.44684e-18	1.03751e-14	29.9672
acute_myeloid	OLINK_CHI3L1	HSH2D	OLINK_CHI3L1	-0.202982	-0.24845	-0.157515	7.00958	-8.7643	1.2835e-17	1.71599e-14	29.299
acute_myeloid	OLINK_CHI3L1	JUP	OLINK_CHI3L1	-0.348457	-0.426528	-0.270387	6.62652	-8.7624	1.30323e-17	1.71599e-14	29.2842
acute_myeloid	OLINK_CHI3L1	ADA2	OLINK_CHI3L1	-0.108926	-0.133396	-0.0844569	9.23845	-8.73916	1.57059e-17	1.89571e-14	29.1031
acute_myeloid	OLINK_CHI3L1	RABGAP1L	OLINK_CHI3L1	-0.207909	-0.254999	-0.160819	8.02197	-8.66771	2.78042e-17	3.09782e-14	28.5489
acute_myeloid	OLINK_CHI3L1	TMEM256	OLINK_CHI3L1	0.0932835	0.0720246	0.114542	9.05277	8.61443	4.24629e-17	4.39309e-14	28.1382
acute_myeloid	OLINK_CHI3L1	SP110	OLINK_CHI3L1	-0.170122	-0.209051	-0.131194	9.01693	-8.57938	5.60426e-17	5.41147e-14	27.869
acute_myeloid	OLINK_CHI3L1	DDX24	OLINK_CHI3L1	-0.0891131	-0.10958	-0.0686463	8.56242	-8.54778	7.19184e-17	6.51042e-14	27.6271
acute_myeloid	OLINK_CHI3L1	LGALS3BP	OLINK_CHI3L1	-0.382994	-0.471331	-0.294658	6.64473	-8.51164	9.55699e-17	8.00188e-14	27.3514
acute_myeloid	OLINK_CHI3L1	IFIT2	OLINK_CHI3L1	-0.396099	-0.487512	-0.304685	6.54444	-8.50658	9.94434e-17	8.00188e-14	27.3129
acute_myeloid	OLINK_CHI3L1	TMEM123	OLINK_CHI3L1	-0.145792	-0.179509	-0.112076	8.73737	-8.48895	1.14192e-16	8.70502e-14	27.1788
acute_myeloid	OLINK_CHI3L1	HLA-DMB	OLINK_CHI3L1	-0.139667	-0.172016	-0.107318	8.46257	-8.47615	1.26233e-16	9.14181e-14	27.0815
acute_myeloid	OLINK_CHI3L1	TLR7	OLINK_CHI3L1	-0.261683	-0.32254	-0.200826	5.3293	-8.44166	1.65282e-16	1.13997e-13	26.8202
acute_myeloid	OLINK_CHI3L1	P2RY6	OLINK_CHI3L1	-0.342432	-0.422754	-0.262109	4.00207	-8.36949	2.89694e-16	1.90724e-13	26.2762
acute_myeloid	OLINK_CHI3L1	RUFY4	OLINK_CHI3L1	-0.353662	-0.436755	-0.270569	3.90192	-8.35575	3.22229e-16	2.0292e-13	26.173
acute_myeloid	OLINK_CHI3L1	TGM1	OLINK_CHI3L1	-0.453522	-0.560329	-0.346716	2.20193	-8.33609	3.75125e-16	2.21919e-13	26.0257
acute_myeloid	OLINK_CHI3L1	IFITM1	OLINK_CHI3L1	-0.395618	-0.488818	-0.302418	11.3647	-8.33338	3.83041e-16	2.21919e-13	26.0054
acute_myeloid	OLINK_CHIT1	PTGES	OLINK_CHIT1	0.145266	0.0764217	0.214111	2.403	4.14245	3.8342e-05	0.260224	1.64556
acute_myeloid	OLINK_CHIT1	UBE2Q2	OLINK_CHIT1	0.0505936	0.026133	0.0750541	6.29741	4.0606	5.41859e-05	0.260224	1.32161
acute_myeloid	OLINK_CHIT1	PAIP2	OLINK_CHIT1	0.0179774	0.0092814	0.0266734	9.1517	4.05853	5.46578e-05	0.260224	1.3135
acute_myeloid	OLINK_CHIT1	AC067930.4	OLINK_CHIT1	0.11145	0.0549817	0.167919	1.81673	3.87468	0.000116268	0.260224	0.608818
acute_myeloid	OLINK_CHIT1	CLIC4	OLINK_CHIT1	0.0489935	0.0237838	0.0742031	6.13186	3.81534	0.000147394	0.260224	0.388048
acute_myeloid	OLINK_CHIT1	EPDR1	OLINK_CHIT1	-0.0824685	-0.124916	-0.0400207	1.37737	-3.81412	0.00014811	0.260224	0.38354
acute_myeloid	OLINK_CHIT1	URGCP	OLINK_CHIT1	0.0672497	0.0325944	0.101905	3.8922	3.80962	0.000150778	0.260224	0.36694
acute_myeloid	OLINK_CHIT1	AC015917.2	OLINK_CHIT1	0.0583606	0.0278334	0.0888877	0.610881	3.75314	0.000188366	0.260224	0.160148
acute_myeloid	OLINK_CHIT1	ZNF780B	OLINK_CHIT1	0.0741566	0.0353142	0.112999	3.62772	3.74805	0.000192156	0.260224	0.141659
acute_myeloid	OLINK_CHIT1	KRT80	OLINK_CHIT1	-0.0558009	-0.0851674	-0.0264343	0.540333	-3.73035	0.000205902	0.260224	0.0775419
acute_myeloid	OLINK_CHIT1	KLHL20	OLINK_CHIT1	0.0468995	0.0219512	0.0718477	5.01639	3.69053	0.000240272	0.260224	-0.0655876
acute_myeloid	OLINK_CHIT1	PLIN2	OLINK_CHIT1	0.0434519	0.0203329	0.066571	8.21092	3.68978	0.000240972	0.260224	-0.0682826
acute_myeloid	OLINK_CHIT1	NAAA	OLINK_CHIT1	0.0370852	0.0173172	0.0568532	8.83059	3.68298	0.000247371	0.260224	-0.0925648
acute_myeloid	OLINK_CHIT1	GTF2I	OLINK_CHIT1	-0.0269397	-0.0413167	-0.0125628	7.95474	-3.67865	0.000251528	0.260224	-0.108004
acute_myeloid	OLINK_CHIT1	RTL6	OLINK_CHIT1	0.0718405	0.0326708	0.11101	3.20695	3.60065	0.000338695	0.290827	-0.383291
acute_myeloid	OLINK_CHIT1	NRAS	OLINK_CHIT1	0.0307522	0.0138876	0.0476167	6.50081	3.57984	0.000366336	0.290827	-0.455761
acute_myeloid	OLINK_CHIT1	C16orf46	OLINK_CHIT1	-0.0558601	-0.0865697	-0.0251505	0.608064	-3.57099	0.000378713	0.290827	-0.48644
acute_myeloid	OLINK_CHIT1	GRHPR	OLINK_CHIT1	-0.0289653	-0.0450449	-0.0128858	7.4899	-3.53644	0.00043092	0.290827	-0.605597
acute_myeloid	OLINK_CHIT1	CAPNS1	OLINK_CHIT1	-0.0186064	-0.028965	-0.00824786	9.5315	-3.52634	0.000447405	0.290827	-0.64021
acute_myeloid	OLINK_CHIT1	HES1	OLINK_CHIT1	0.10252	0.0454095	0.159631	2.56489	3.52415	0.000451065	0.290827	-0.64772
acute_myeloid	OLINK_CHIT1	AC243829.1	OLINK_CHIT1	-0.0753905	-0.117394	-0.0333866	1.16271	-3.52362	0.00045195	0.290827	-0.649528
acute_myeloid	OLINK_CHIT1	TRAT1	OLINK_CHIT1	-0.089094	-0.138906	-0.0392816	1.63231	-3.51134	0.000472991	0.290827	-0.691463
acute_myeloid	OLINK_CHIT1	ATP1B2	OLINK_CHIT1	-0.0657087	-0.102999	-0.028418	0.851581	-3.45926	0.000572794	0.290827	-0.867701
acute_myeloid	OLINK_CHIT1	GZMA	OLINK_CHIT1	-0.0968887	-0.151952	-0.0418253	4.91328	-3.45439	0.000583072	0.290827	-0.884056
acute_myeloid	OLINK_CHIT1	CEACAM4	OLINK_CHIT1	-0.0519385	-0.0814702	-0.0224068	6.71163	-3.45273	0.000586622	0.290827	-0.889638
acute_myeloid	OLINK_CHL1	ANPEP	OLINK_CHL1	-0.441954	-0.611609	-0.272298	8.59152	-5.11411	4.0226e-07	0.00582634	5.7017
acute_myeloid	OLINK_CHL1	SLC39A4	OLINK_CHL1	-0.292137	-0.408487	-0.175786	6.29748	-4.92922	1.02041e-06	0.00738978	4.90786
acute_myeloid	OLINK_CHL1	DGAT2	OLINK_CHL1	-0.360721	-0.514559	-0.206884	4.99264	-4.60333	4.89579e-06	0.0236369	3.57488
acute_myeloid	OLINK_CHL1	TWF2	OLINK_CHL1	-0.116043	-0.167596	-0.0644895	9.25373	-4.419	1.1405e-05	0.0412976	2.85879
acute_myeloid	OLINK_CHL1	VCP	OLINK_CHL1	-0.108225	-0.158353	-0.0580976	8.81063	-4.23851	2.53572e-05	0.0734548	2.18435
acute_myeloid	OLINK_CHL1	PNN	OLINK_CHL1	-0.138611	-0.204156	-0.0730659	7.95894	-4.15164	3.68683e-05	0.0744333	1.86924
acute_myeloid	OLINK_CHL1	CD99	OLINK_CHL1	-0.175198	-0.258818	-0.0915768	10.4983	-4.11316	4.34238e-05	0.0744333	1.73163
acute_myeloid	OLINK_CHL1	TMEM123	OLINK_CHL1	0.219948	0.114229	0.325667	8.73737	4.0844	4.90315e-05	0.0744333	1.62958
acute_myeloid	OLINK_CHL1	PLIN3	OLINK_CHL1	-0.116367	-0.172302	-0.0604329	8.73929	-4.08426	4.90597e-05	0.0744333	1.6291
acute_myeloid	OLINK_CHL1	PDLIM7	OLINK_CHL1	-0.150822	-0.223514	-0.0781298	7.64957	-4.07323	5.139e-05	0.0744333	1.59013
acute_myeloid	OLINK_CHL1	NCLN	OLINK_CHL1	-0.165105	-0.247102	-0.0831084	6.74344	-3.95299	8.46114e-05	0.101822	1.17197
acute_myeloid	OLINK_CHL1	ENDOD1	OLINK_CHL1	0.378881	0.18992	0.567841	3.43307	3.93635	9.05657e-05	0.101822	1.11503
acute_myeloid	OLINK_CHL1	TRBV30	OLINK_CHL1	0.426375	0.213503	0.639248	1.23634	3.93218	9.21157e-05	0.101822	1.10083
acute_myeloid	OLINK_CHL1	SAMD4A	OLINK_CHL1	0.354716	0.175883	0.533549	6.78214	3.894	0.000107556	0.101822	0.971177
acute_myeloid	OLINK_CHL1	BTF3L4	OLINK_CHL1	0.122996	0.060829	0.185163	7.82803	3.88411	0.000111934	0.101822	0.93782
acute_myeloid	OLINK_CHL1	RPL28	OLINK_CHL1	0.0723068	0.0357068	0.108907	14.6651	3.87846	0.000114514	0.101822	0.918765
acute_myeloid	OLINK_CHL1	MAFG	OLINK_CHL1	-0.186008	-0.28042	-0.0915967	6.49797	-3.86784	0.000119509	0.101822	0.883083
acute_myeloid	OLINK_CHL1	NFIC	OLINK_CHL1	-0.124254	-0.187796	-0.0607129	7.6573	-3.83899	0.00013415	0.103978	0.78654
acute_myeloid	OLINK_CHL1	B2M	OLINK_CHL1	0.152349	0.0743559	0.230342	15.1374	3.83482	0.000136398	0.103978	0.772669
acute_myeloid	OLINK_CHL1	SUPT4H1	OLINK_CHL1	0.0859362	0.0415807	0.130292	9.31911	3.80356	0.000154444	0.110579	0.66896
acute_myeloid	OLINK_CHL1	UBB	OLINK_CHL1	0.0968071	0.0462938	0.14732	10.3226	3.76239	0.000181661	0.110579	0.533618
acute_myeloid	OLINK_CHL1	AIMP1	OLINK_CHL1	0.0851418	0.0406139	0.12967	8.35561	3.75381	0.00018787	0.110579	0.505613
acute_myeloid	OLINK_CHL1	TALDO1	OLINK_CHL1	-0.105931	-0.161345	-0.0505171	11.1701	-3.75289	0.000188549	0.110579	0.502608
acute_myeloid	OLINK_CHL1	MRPL42	OLINK_CHL1	0.197819	0.0941755	0.301462	6.33187	3.74704	0.000192918	0.110579	0.483527
acute_myeloid	OLINK_CHL1	PSMA4	OLINK_CHL1	0.151332	0.0716242	0.231039	9.46001	3.72729	0.00020837	0.110579	0.41936
acute_myeloid	OLINK_CHMP1A	FKBP11	OLINK_CHMP1A	-0.239056	-0.326776	-0.151337	4.66856	-5.35013	1.17419e-07	0.00115065	7.20396
acute_myeloid	OLINK_CHMP1A	HERC5	OLINK_CHMP1A	-0.384827	-0.527561	-0.242094	7.00258	-5.293	1.58886e-07	0.00115065	6.9288
acute_myeloid	OLINK_CHMP1A	ODC1	OLINK_CHMP1A	0.165126	0.102266	0.227986	5.52082	5.15709	3.22613e-07	0.00155757	6.2851
acute_myeloid	OLINK_CHMP1A	XPO6	OLINK_CHMP1A	-0.103898	-0.144383	-0.0634125	6.98344	-5.03816	5.91742e-07	0.00179742	5.73458
acute_myeloid	OLINK_CHMP1A	ATP2A3	OLINK_CHMP1A	-0.149785	-0.20826	-0.0913101	5.85028	-5.02876	6.20484e-07	0.00179742	5.69158
acute_myeloid	OLINK_CHMP1A	CMKLR1	OLINK_CHMP1A	-0.320062	-0.450072	-0.190051	4.43878	-4.83302	1.6369e-06	0.00393555	4.81308
acute_myeloid	OLINK_CHMP1A	AKNA	OLINK_CHMP1A	-0.0923365	-0.130085	-0.0545877	7.91866	-4.80211	1.90202e-06	0.00393555	4.67735
acute_myeloid	OLINK_CHMP1A	LACTB	OLINK_CHMP1A	-0.102445	-0.145272	-0.0596188	7.73546	-4.69613	3.1622e-06	0.00515603	4.21814
acute_myeloid	OLINK_CHMP1A	TRIM25	OLINK_CHMP1A	-0.113862	-0.161576	-0.0661479	7.46464	-4.68482	3.33655e-06	0.00515603	4.1697
acute_myeloid	OLINK_CHMP1A	ARRDC3	OLINK_CHMP1A	0.201143	0.116606	0.285679	6.39379	4.67114	3.55981e-06	0.00515603	4.11126
acute_myeloid	OLINK_CHMP1A	IFT57	OLINK_CHMP1A	0.11021	0.0634947	0.156925	5.98003	4.63153	4.29027e-06	0.00564911	3.94291
acute_myeloid	OLINK_CHMP1A	PARP10	OLINK_CHMP1A	-0.17633	-0.251658	-0.101003	7.1554	-4.59554	5.07691e-06	0.00612783	3.79115
acute_myeloid	OLINK_CHMP1A	IL17RA	OLINK_CHMP1A	-0.0882048	-0.126327	-0.0500821	9.20741	-4.54224	6.50089e-06	0.00724299	3.56844
acute_myeloid	OLINK_CHMP1A	MYADM	OLINK_CHMP1A	0.108256	0.0611104	0.155402	9.41159	4.50788	7.61423e-06	0.00764966	3.42615
acute_myeloid	OLINK_CHMP1A	VDAC2	OLINK_CHMP1A	0.0627279	0.0353573	0.0900986	8.97965	4.49922	7.92219e-06	0.00764966	3.39047
acute_myeloid	OLINK_CHMP1A	LRRC47	OLINK_CHMP1A	-0.0781815	-0.112708	-0.0436554	6.35711	-4.44547	1.01193e-05	0.0085077	3.17034
acute_myeloid	OLINK_CHMP1A	CARS2	OLINK_CHMP1A	-0.124094	-0.179169	-0.069019	7.48026	-4.42342	1.11802e-05	0.0085077	3.08074
acute_myeloid	OLINK_CHMP1A	FAM53C	OLINK_CHMP1A	-0.110871	-0.160111	-0.0616313	6.32204	-4.42041	1.13328e-05	0.0085077	3.06855
acute_myeloid	OLINK_CHMP1A	DTNBP1	OLINK_CHMP1A	-0.125137	-0.180714	-0.0695597	6.06322	-4.42029	1.13387e-05	0.0085077	3.06808
acute_myeloid	OLINK_CHMP1A	RGCC	OLINK_CHMP1A	0.338148	0.187698	0.488598	6.05542	4.41243	1.17477e-05	0.0085077	3.03625
acute_myeloid	OLINK_CHMP1A	LMNA	OLINK_CHMP1A	0.320798	0.177698	0.463898	7.44397	4.40102	1.23656e-05	0.00852874	2.9902
acute_myeloid	OLINK_CHMP1A	USP12	OLINK_CHMP1A	0.162378	0.0894222	0.235334	4.87464	4.36947	1.42416e-05	0.00937615	2.86337
acute_myeloid	OLINK_CHMP1A	CIR1	OLINK_CHMP1A	-0.0787653	-0.114276	-0.0432549	8.02104	-4.35453	1.52224e-05	0.00958612	2.8036
acute_myeloid	OLINK_CHMP1A	ZC3HAV1	OLINK_CHMP1A	-0.104799	-0.152265	-0.0573338	7.66924	-4.33453	1.66358e-05	0.0100397	2.72393
acute_myeloid	OLINK_CHMP1A	DENND4B	OLINK_CHMP1A	-0.0811832	-0.118181	-0.0441856	7.15634	-4.30778	1.87239e-05	0.0104211	2.61789
acute_myeloid	OLINK_CHRDL1	MATK	OLINK_CHRDL1	-0.343827	-0.484074	-0.203581	3.04003	-4.81293	1.80477e-06	0.0215599	4.5707
acute_myeloid	OLINK_CHRDL1	BZW2	OLINK_CHRDL1	-0.124669	-0.176645	-0.0726921	6.33025	-4.70882	2.97706e-06	0.0215599	4.1343
acute_myeloid	OLINK_CHRDL1	MLEC	OLINK_CHRDL1	-0.143542	-0.205308	-0.0817748	7.47934	-4.5623	5.92496e-06	0.0286057	3.53532
acute_myeloid	OLINK_CHRDL1	SPINT2	OLINK_CHRDL1	-0.128015	-0.184659	-0.0713704	7.93093	-4.43675	1.05269e-05	0.0330514	3.03619
acute_myeloid	OLINK_CHRDL1	STX6	OLINK_CHRDL1	-0.153592	-0.221828	-0.0853556	5.98026	-4.41891	1.14096e-05	0.0330514	2.96635
acute_myeloid	OLINK_CHRDL1	TMEM156	OLINK_CHRDL1	-0.326759	-0.476339	-0.17718	2.58415	-4.28862	2.03707e-05	0.0491748	2.46428
acute_myeloid	OLINK_CHRDL1	KCNK6	OLINK_CHRDL1	-0.113426	-0.165902	-0.0609502	6.98526	-4.2434	2.48231e-05	0.0506387	2.29334
acute_myeloid	OLINK_CHRDL1	KPNB1	OLINK_CHRDL1	-0.081861	-0.119981	-0.0437414	7.97136	-4.2159	2.79694e-05	0.0506387	2.19022
acute_myeloid	OLINK_CHRDL1	SLC12A9	OLINK_CHRDL1	-0.084547	-0.124254	-0.0448397	7.70167	-4.18014	3.26325e-05	0.0525166	2.05706
acute_myeloid	OLINK_CHRDL1	CLIC4	OLINK_CHRDL1	0.151657	0.0793096	0.224005	6.13186	4.1153	4.30324e-05	0.0588229	1.8184
acute_myeloid	OLINK_CHRDL1	AL353611.1	OLINK_CHRDL1	0.220171	0.114563	0.325778	0.90679	4.09285	4.7316e-05	0.0588229	1.73662
acute_myeloid	OLINK_CHRDL1	GRSF1	OLINK_CHRDL1	-0.08527	-0.126241	-0.044299	7.73636	-4.08584	4.87348e-05	0.0588229	1.71116
acute_myeloid	OLINK_CHRDL1	CD2	OLINK_CHRDL1	-0.253239	-0.377624	-0.128854	4.87923	-3.99692	7.06255e-05	0.0786877	1.39186
acute_myeloid	OLINK_CHRDL1	PALLD	OLINK_CHRDL1	-0.288837	-0.431618	-0.146056	3.94079	-3.9714	7.8456e-05	0.0811684	1.30148
acute_myeloid	OLINK_CHRDL1	SLC41A3	OLINK_CHRDL1	-0.149505	-0.224295	-0.0747143	5.07593	-3.92438	9.50884e-05	0.0827059	1.13637
acute_myeloid	OLINK_CHRDL1	TMUB1	OLINK_CHRDL1	-0.144949	-0.217465	-0.0724326	7.47397	-3.92411	9.51928e-05	0.0827059	1.13542
acute_myeloid	OLINK_CHRDL1	EIF3J	OLINK_CHRDL1	-0.0975913	-0.146475	-0.0487076	7.15576	-3.9193	9.70727e-05	0.0827059	1.11864
acute_myeloid	OLINK_CHRDL1	PRPF19	OLINK_CHRDL1	-0.0976319	-0.146999	-0.0482646	6.53446	-3.88253	0.000112653	0.0906479	0.99096
acute_myeloid	OLINK_CHRDL1	RPUSD1	OLINK_CHRDL1	-0.117584	-0.177385	-0.0577825	6.12063	-3.8601	0.000123282	0.0918359	0.913678
acute_myeloid	OLINK_CHRDL1	CLUH	OLINK_CHRDL1	-0.157856	-0.238523	-0.0771881	4.96462	-3.8417	0.000132707	0.0918359	0.850563
acute_myeloid	OLINK_CHRDL1	CTSW	OLINK_CHRDL1	-0.255811	-0.386564	-0.125058	5.42042	-3.84086	0.000133151	0.0918359	0.847706
acute_myeloid	OLINK_CHRDL1	RNPEP	OLINK_CHRDL1	-0.0817434	-0.12379	-0.0396964	8.21271	-3.81662	0.000146646	0.0965465	0.765047
acute_myeloid	OLINK_CHRDL1	REXO4	OLINK_CHRDL1	-0.150468	-0.228358	-0.0725785	4.98133	-3.7925	0.000161351	0.0987286	0.683285
acute_myeloid	OLINK_CHRDL1	DPP7	OLINK_CHRDL1	-0.0560633	-0.0852426	-0.026884	8.71031	-3.77195	0.000174965	0.0987286	0.614013
acute_myeloid	OLINK_CHRDL1	ZFY	OLINK_CHRDL1	-0.229949	-0.349707	-0.110191	3.03253	-3.76955	0.000176622	0.0987286	0.605955
acute_myeloid	OLINK_CHRDL2	SLC41A3	OLINK_CHRDL2	-0.158494	-0.222019	-0.0949702	5.07593	-4.89819	1.18947e-06	0.0121401	5.06305
acute_myeloid	OLINK_CHRDL2	REPIN1	OLINK_CHRDL2	-0.124523	-0.175769	-0.0732763	5.8069	-4.77033	2.21755e-06	0.0121401	4.50546
acute_myeloid	OLINK_CHRDL2	CHST12	OLINK_CHRDL2	-0.181315	-0.257182	-0.105448	5.67773	-4.69183	3.22753e-06	0.0121401	4.17
acute_myeloid	OLINK_CHRDL2	SLC28A3	OLINK_CHRDL2	0.240433	0.138848	0.342018	1.12226	4.64651	3.99849e-06	0.0121401	3.97872
acute_myeloid	OLINK_CHRDL2	BCL2A1	OLINK_CHRDL2	0.152929	0.0873238	0.218535	9.97596	4.57627	5.55323e-06	0.0121401	3.68567
acute_myeloid	OLINK_CHRDL2	MAP4K1	OLINK_CHRDL2	-0.197456	-0.282476	-0.112435	5.74501	-4.55938	6.00581e-06	0.0121401	3.61582
acute_myeloid	OLINK_CHRDL2	TEX10	OLINK_CHRDL2	-0.189156	-0.270665	-0.107647	3.69626	-4.55592	6.10276e-06	0.0121401	3.60155
acute_myeloid	OLINK_CHRDL2	RBP7	OLINK_CHRDL2	-0.162232	-0.233014	-0.0914504	8.69995	-4.49964	7.90724e-06	0.0121401	3.37075
acute_myeloid	OLINK_CHRDL2	RPS6KA4	OLINK_CHRDL2	-0.0793079	-0.113935	-0.0446809	7.73272	-4.49638	8.02589e-06	0.0121401	3.35749
acute_myeloid	OLINK_CHRDL2	SNHG15	OLINK_CHRDL2	0.13156	0.0739975	0.189123	8.16984	4.48689	8.38174e-06	0.0121401	3.31886
acute_myeloid	OLINK_CHRDL2	CENPN	OLINK_CHRDL2	0.18545	0.103612	0.267289	4.30541	4.44867	9.97376e-06	0.0131327	3.16408
acute_myeloid	OLINK_CHRDL2	STXBP2	OLINK_CHRDL2	0.117913	0.0654606	0.170365	11.0022	4.41325	1.17041e-05	0.0138051	3.02178
acute_myeloid	OLINK_CHRDL2	ZNF622	OLINK_CHRDL2	-0.084991	-0.122907	-0.0470747	6.18612	-4.40057	1.23907e-05	0.0138051	2.97109
acute_myeloid	OLINK_CHRDL2	PPP1R17	OLINK_CHRDL2	0.337145	0.184317	0.489973	1.74169	4.33088	1.69074e-05	0.0174919	2.69496
acute_myeloid	OLINK_CHRDL2	UBE2J1	OLINK_CHRDL2	0.0800278	0.0434862	0.116569	9.09381	4.29947	1.94225e-05	0.0187543	2.57187
acute_myeloid	OLINK_CHRDL2	HLA-DMB	OLINK_CHRDL2	-0.124652	-0.182263	-0.0670407	8.46257	-4.2477	2.43637e-05	0.0220552	2.37085
acute_myeloid	OLINK_CHRDL2	ATP1A1	OLINK_CHRDL2	0.0658659	0.0346865	0.0970453	8.48502	4.1472	3.7574e-05	0.0309749	1.98724
acute_myeloid	OLINK_CHRDL2	ENTPD1	OLINK_CHRDL2	-0.0872428	-0.128598	-0.0458875	7.22241	-4.14152	3.8494e-05	0.0309749	1.96584
acute_myeloid	OLINK_CHRDL2	THBD	OLINK_CHRDL2	0.238548	0.123915	0.353182	6.14342	4.08532	4.88418e-05	0.0372329	1.75539
acute_myeloid	OLINK_CHRDL2	S100A4	OLINK_CHRDL2	0.0482488	0.0249389	0.0715587	14.9151	4.06357	5.3515e-05	0.0387556	1.67469
acute_myeloid	OLINK_CHRDL2	CLIC2	OLINK_CHRDL2	-0.215282	-0.320074	-0.110489	4.47182	-4.0331	6.07812e-05	0.0405294	1.56232
acute_myeloid	OLINK_CHRDL2	BTN2A2	OLINK_CHRDL2	-0.168764	-0.250976	-0.0865527	4.50089	-4.03004	6.15608e-05	0.0405294	1.55107
acute_myeloid	OLINK_CHRDL2	ANKRD23	OLINK_CHRDL2	0.157492	0.0805175	0.234466	0.762532	4.01674	6.50586e-05	0.0409699	1.50232
acute_myeloid	OLINK_CHRDL2	GRK6	OLINK_CHRDL2	0.0896089	0.0454947	0.133723	7.50483	3.98781	7.33322e-05	0.0427829	1.39678
acute_myeloid	OLINK_CHRDL2	C12orf45	OLINK_CHRDL2	-0.138519	-0.207127	-0.0699108	6.08036	-3.96366	8.0992e-05	0.0427829	1.30923
acute_myeloid	OLINK_CIAPIN1	MYADM	OLINK_CIAPIN1	0.145159	0.10578	0.184538	9.41159	7.23676	1.1558e-12	1.67406e-08	17.9307
acute_myeloid	OLINK_CIAPIN1	LMNA	OLINK_CIAPIN1	0.421173	0.301651	0.540694	7.44397	6.91793	9.95579e-12	7.20999e-08	15.9275
acute_myeloid	OLINK_CIAPIN1	CTNNB1	OLINK_CIAPIN1	0.125554	0.0871686	0.16394	8.05157	6.42133	2.41969e-10	1.16823e-06	12.9649
acute_myeloid	OLINK_CIAPIN1	RGCC	OLINK_CIAPIN1	0.400493	0.273339	0.527647	6.05542	6.18338	1.03887e-09	3.76175e-06	11.6148
acute_myeloid	OLINK_CIAPIN1	PHLDA1	OLINK_CIAPIN1	0.442941	0.29902	0.586861	4.39723	6.04205	2.41392e-09	6.99266e-06	10.8346
acute_myeloid	OLINK_CIAPIN1	ATP2B1	OLINK_CIAPIN1	0.132854	0.0876252	0.178083	8.30982	5.76662	1.18965e-08	2.87181e-05	9.36081
acute_myeloid	OLINK_CIAPIN1	KLF4	OLINK_CIAPIN1	0.127127	0.0825487	0.171706	8.87711	5.59853	3.0511e-08	6.31317e-05	8.49213
acute_myeloid	OLINK_CIAPIN1	ANKRD28	OLINK_CIAPIN1	0.251586	0.161275	0.341898	6.20339	5.46896	6.20313e-08	0.000112308	7.83858
acute_myeloid	OLINK_CIAPIN1	PPP1R15A	OLINK_CIAPIN1	0.128909	0.0823201	0.175499	9.11833	5.432	7.57473e-08	0.000121903	7.65473
acute_myeloid	OLINK_CIAPIN1	IVNS1ABP	OLINK_CIAPIN1	0.138898	0.087764	0.190032	7.02313	5.33273	1.28789e-07	0.000186538	7.16658
acute_myeloid	OLINK_CIAPIN1	EZR	OLINK_CIAPIN1	0.0867867	0.0546489	0.118925	8.90556	5.3015	1.51923e-07	0.000200041	7.01475
acute_myeloid	OLINK_CIAPIN1	MCL1	OLINK_CIAPIN1	0.100321	0.0628043	0.137837	10.6196	5.24966	1.99491e-07	0.000240785	6.76451
acute_myeloid	OLINK_CIAPIN1	HERC5	OLINK_CIAPIN1	-0.324817	-0.447051	-0.202583	7.00258	-5.21686	2.36735e-07	0.000263759	6.60733
acute_myeloid	OLINK_CIAPIN1	ARL4A	OLINK_CIAPIN1	0.165409	0.102404	0.228415	8.1614	5.15397	3.27831e-07	0.000311167	6.30856
acute_myeloid	OLINK_CIAPIN1	FOSB	OLINK_CIAPIN1	0.278829	0.172453	0.385205	8.09363	5.14585	3.41821e-07	0.000311167	6.27023
acute_myeloid	OLINK_CIAPIN1	RFX2	OLINK_CIAPIN1	0.231255	0.143011	0.3195	6.0368	5.14477	3.43737e-07	0.000311167	6.2651
acute_myeloid	OLINK_CIAPIN1	TUBB4B	OLINK_CIAPIN1	0.100002	0.0611762	0.138827	8.36811	5.05653	5.39256e-07	0.000459446	5.85224
acute_myeloid	OLINK_CIAPIN1	EMP1	OLINK_CIAPIN1	0.241554	0.145288	0.337821	5.54862	4.92609	1.03637e-06	0.000793466	5.25412
acute_myeloid	OLINK_CIAPIN1	NCF1	OLINK_CIAPIN1	-0.154955	-0.21672	-0.0931902	11.0793	-4.92521	1.04086e-06	0.000793466	5.25016
acute_myeloid	OLINK_CIAPIN1	CD44	OLINK_CIAPIN1	0.0774149	0.0462881	0.108542	10.129	4.88261	1.28427e-06	0.000930068	5.05798
acute_myeloid	OLINK_CIAPIN1	SETD7	OLINK_CIAPIN1	0.0833307	0.0491472	0.117514	6.43857	4.78576	2.05851e-06	0.00141978	4.62694
acute_myeloid	OLINK_CIAPIN1	G0S2	OLINK_CIAPIN1	0.368396	0.21571	0.521082	7.66204	4.73671	2.60596e-06	0.00170133	4.41171
acute_myeloid	OLINK_CIAPIN1	HSPA6	OLINK_CIAPIN1	-0.181052	-0.256211	-0.105893	6.64066	-4.72917	2.70165e-06	0.00170133	4.37881
acute_myeloid	OLINK_CIAPIN1	AC020916.1	OLINK_CIAPIN1	0.203816	0.118922	0.28871	5.36997	4.71327	2.91461e-06	0.00175896	4.30961
acute_myeloid	OLINK_CIAPIN1	SGK1	OLINK_CIAPIN1	0.170156	0.0991075	0.241204	8.19422	4.70171	3.07951e-06	0.00178415	4.25942
acute_myeloid	OLINK_CKAP4	CLU	OLINK_CKAP4	0.705669	0.558216	0.853123	8.80718	9.39527	6.98763e-20	1.01209e-15	34.2419
acute_myeloid	OLINK_CKAP4	CD63	OLINK_CKAP4	0.205188	0.160774	0.249602	11.0099	9.06981	1.06509e-18	6.00144e-15	31.6147
acute_myeloid	OLINK_CKAP4	FUOM	OLINK_CKAP4	-0.218589	-0.266001	-0.171177	7.5281	-9.05109	1.24305e-18	6.00144e-15	31.4657
acute_myeloid	OLINK_CKAP4	HLA-DMB	OLINK_CKAP4	-0.262675	-0.321247	-0.204103	8.46257	-8.80419	9.30884e-18	3.37073e-14	29.5251
acute_myeloid	OLINK_CKAP4	MYL6	OLINK_CKAP4	0.0792605	0.0613963	0.0971247	13.0667	8.71034	1.97833e-17	5.73081e-14	28.7987
acute_myeloid	OLINK_CKAP4	PGD	OLINK_CKAP4	0.163423	0.126404	0.200442	10.1219	8.66668	2.8033e-17	6.76716e-14	28.4629
acute_myeloid	OLINK_CKAP4	SLC39A8	OLINK_CKAP4	0.533462	0.411265	0.655658	5.37112	8.57047	6.01307e-17	1.24419e-13	27.7279
acute_myeloid	OLINK_CKAP4	SH3BGRL3	OLINK_CKAP4	0.0961666	0.0735159	0.118817	13.9978	8.33497	3.78368e-16	6.85036e-13	25.9569
acute_myeloid	OLINK_CKAP4	FAM20A	OLINK_CKAP4	0.498273	0.380403	0.616142	6.48779	8.29903	4.99219e-16	8.0341e-13	25.6901
acute_myeloid	OLINK_CKAP4	H2AFJ	OLINK_CKAP4	0.1629	0.124244	0.201556	9.8443	8.27305	6.09567e-16	8.17644e-13	25.498
acute_myeloid	OLINK_CKAP4	CTSB	OLINK_CKAP4	0.150491	0.114769	0.186212	10.782	8.27063	6.20967e-16	8.17644e-13	25.4801
acute_myeloid	OLINK_CKAP4	EVL	OLINK_CKAP4	-0.337708	-0.418605	-0.256811	7.4043	-8.19539	1.104e-15	1.33253e-12	24.9264
acute_myeloid	OLINK_CKAP4	HLA-DPB1	OLINK_CKAP4	-0.315207	-0.391389	-0.239025	11.4252	-8.1228	1.91567e-15	2.13435e-12	24.3962
acute_myeloid	OLINK_CKAP4	S100A8	OLINK_CKAP4	0.323627	0.244983	0.40227	16.7974	8.07872	2.67202e-15	2.7644e-12	24.0761
acute_myeloid	OLINK_CKAP4	AL445524.1	OLINK_CKAP4	0.224695	0.169718	0.279671	7.36632	8.02375	4.03771e-15	3.68409e-12	23.6791
acute_myeloid	OLINK_CKAP4	FLVCR2	OLINK_CKAP4	0.251672	0.190087	0.313257	6.27844	8.0227	4.0697e-15	3.68409e-12	23.6715
acute_myeloid	OLINK_CKAP4	HLA-DRA	OLINK_CKAP4	-0.259452	-0.323115	-0.195789	12.8842	-8.00078	4.79483e-15	4.08519e-12	23.5138
acute_myeloid	OLINK_CKAP4	CD74	OLINK_CKAP4	-0.23111	-0.288572	-0.173649	14.4924	-7.89593	1.0453e-14	8.41114e-12	22.7646
acute_myeloid	OLINK_CKAP4	HLA-DPA1	OLINK_CKAP4	-0.301663	-0.376845	-0.226481	11.9643	-7.87715	1.20086e-14	9.15438e-12	22.6312
acute_myeloid	OLINK_CKAP4	CTSD	OLINK_CKAP4	0.222382	0.166863	0.2779	11.1631	7.86365	1.32652e-14	9.60668e-12	22.5355
acute_myeloid	OLINK_CKAP4	MCEMP1	OLINK_CKAP4	0.375167	0.281084	0.46925	8.18042	7.82844	1.71863e-14	1.14574e-11	22.2866
acute_myeloid	OLINK_CKAP4	AGFG1	OLINK_CKAP4	0.261512	0.195917	0.327107	7.84762	7.82674	1.74028e-14	1.14574e-11	22.2746
acute_myeloid	OLINK_CKAP4	S100A9	OLINK_CKAP4	0.286626	0.214648	0.358605	16.4358	7.81763	1.86055e-14	1.17166e-11	22.2104
acute_myeloid	OLINK_CKAP4	UBE2E2	OLINK_CKAP4	-0.1788	-0.223863	-0.133737	6.87216	-7.78947	2.28661e-14	1.37997e-11	22.0122
acute_myeloid	OLINK_CKAP4	LGALS1	OLINK_CKAP4	0.148056	0.110106	0.186007	13.4979	7.65897	5.89866e-14	3.41745e-11	21.1018
acute_myeloid	OLINK_CKMT1A_CKMT1B	HCG27	OLINK_CKMT1A_CKMT1B	-0.205017	-0.316235	-0.093799	1.64801	-3.6189	0.000316069	0.690406	0.114583
acute_myeloid	OLINK_CKMT1A_CKMT1B	CD5L	OLINK_CKMT1A_CKMT1B	-0.170155	-0.263098	-0.0772129	0.518794	-3.59412	0.000347146	0.690406	0.0342851
acute_myeloid	OLINK_CKMT1A_CKMT1B	BEX4	OLINK_CKMT1A_CKMT1B	0.0981268	0.0444062	0.151847	6.27558	3.58598	0.000357958	0.690406	0.00803732
acute_myeloid	OLINK_CKMT1A_CKMT1B	ZYG11B	OLINK_CKMT1A_CKMT1B	-0.0919989	-0.14318	-0.0408179	5.63831	-3.52887	0.000443226	0.690406	-0.174618
acute_myeloid	OLINK_CKMT1A_CKMT1B	JUP	OLINK_CKMT1A_CKMT1B	0.256903	0.113424	0.400382	6.62652	3.51514	0.000466388	0.690406	-0.218113
acute_myeloid	OLINK_CKMT1A_CKMT1B	ANKRD55	OLINK_CKMT1A_CKMT1B	-0.166338	-0.259424	-0.0732529	0.93302	-3.5081	0.000478682	0.690406	-0.240322
acute_myeloid	OLINK_CKMT1A_CKMT1B	BIN1	OLINK_CKMT1A_CKMT1B	0.131271	0.0577629	0.20478	6.46895	3.50586	0.00048267	0.690406	-0.247402
acute_myeloid	OLINK_CKMT1A_CKMT1B	IGF1R	OLINK_CKMT1A_CKMT1B	-0.200303	-0.312635	-0.087971	3.25972	-3.50063	0.000492088	0.690406	-0.263894
acute_myeloid	OLINK_CKMT1A_CKMT1B	LY6E	OLINK_CKMT1A_CKMT1B	0.192175	0.0843528	0.299997	11.5944	3.49905	0.000494951	0.690406	-0.268843
acute_myeloid	OLINK_CKMT1A_CKMT1B	ADNP-AS1	OLINK_CKMT1A_CKMT1B	-0.149989	-0.234189	-0.0657895	0.848554	-3.49713	0.000498477	0.690406	-0.274901
acute_myeloid	OLINK_CKMT1A_CKMT1B	SFT2D3	OLINK_CKMT1A_CKMT1B	-0.180155	-0.281687	-0.0786222	3.22626	-3.48339	0.000524335	0.690406	-0.318038
acute_myeloid	OLINK_CKMT1A_CKMT1B	PODXL	OLINK_CKMT1A_CKMT1B	-0.140649	-0.222824	-0.0584744	0.769687	-3.36016	0.000819072	0.780611	-0.697603
acute_myeloid	OLINK_CKMT1A_CKMT1B	ARF3	OLINK_CKMT1A_CKMT1B	-0.0467355	-0.074133	-0.0193379	7.95841	-3.34886	0.000852709	0.780611	-0.731768
acute_myeloid	OLINK_CKMT1A_CKMT1B	RAB32	OLINK_CKMT1A_CKMT1B	-0.0718459	-0.114083	-0.0296087	8.50404	-3.3394	0.000881816	0.780611	-0.76025
acute_myeloid	OLINK_CKMT1A_CKMT1B	AL445524.1	OLINK_CKMT1A_CKMT1B	-0.094642	-0.150504	-0.0387804	7.36632	-3.32608	0.000924411	0.780611	-0.800262
acute_myeloid	OLINK_CKMT1A_CKMT1B	AL031123.1	OLINK_CKMT1A_CKMT1B	-0.144663	-0.230666	-0.0586596	0.879728	-3.30221	0.00100552	0.780611	-0.871547
acute_myeloid	OLINK_CKMT1A_CKMT1B	TUSC2	OLINK_CKMT1A_CKMT1B	-0.0799809	-0.127656	-0.0323058	7.27332	-3.29349	0.00103675	0.780611	-0.897454
acute_myeloid	OLINK_CKMT1A_CKMT1B	MISP3	OLINK_CKMT1A_CKMT1B	-0.195618	-0.312953	-0.0782822	1.89439	-3.27296	0.0011139	0.780611	-0.958222
acute_myeloid	OLINK_CKMT1A_CKMT1B	SOD2	OLINK_CKMT1A_CKMT1B	-0.0805625	-0.129078	-0.0320468	9.04657	-3.25996	0.00116546	0.780611	-0.996501
acute_myeloid	OLINK_CKMT1A_CKMT1B	ASRGL1	OLINK_CKMT1A_CKMT1B	-0.103709	-0.166188	-0.0412294	6.47651	-3.25867	0.00117069	0.780611	-1.00029
acute_myeloid	OLINK_CKMT1A_CKMT1B	SSU72	OLINK_CKMT1A_CKMT1B	-0.0417206	-0.0668736	-0.0165677	8.39315	-3.2563	0.00118038	0.780611	-1.00726
acute_myeloid	OLINK_CKMT1A_CKMT1B	DLEU7	OLINK_CKMT1A_CKMT1B	-0.198714	-0.319286	-0.0781413	2.24253	-3.2355	0.00126852	0.780611	-1.06813
acute_myeloid	OLINK_CKMT1A_CKMT1B	GPM6B	OLINK_CKMT1A_CKMT1B	0.247919	0.0973869	0.398451	1.3011	3.23327	0.00127831	0.780611	-1.07462
acute_myeloid	OLINK_CKMT1A_CKMT1B	AXL	OLINK_CKMT1A_CKMT1B	0.287488	0.111974	0.463001	2.19912	3.21567	0.0013582	0.780611	-1.12583
acute_myeloid	OLINK_CKMT1A_CKMT1B	PPP2R5A	OLINK_CKMT1A_CKMT1B	-0.0622122	-0.100718	-0.023706	6.75019	-3.1718	0.00157775	0.780611	-1.25221
acute_myeloid	OLINK_CLC	IFI16	OLINK_CLC	-0.41676	-0.503076	-0.330444	8.87205	-9.47885	3.43064e-20	4.96895e-16	35.0035
acute_myeloid	OLINK_CLC	MRPL46	OLINK_CLC	-0.378758	-0.458662	-0.298855	5.50102	-9.30588	1.48757e-19	1.0773e-15	33.5826
acute_myeloid	OLINK_CLC	SNX1	OLINK_CLC	-0.229074	-0.278313	-0.179834	7.55142	-9.13319	6.30319e-19	2.93732e-15	32.1846
acute_myeloid	OLINK_CLC	MRPS14	OLINK_CLC	-0.26091	-0.317183	-0.204638	6.67004	-9.10243	8.1341e-19	2.93732e-15	31.9377
acute_myeloid	OLINK_CLC	EIF1	OLINK_CLC	0.210088	0.164616	0.25556	12.6781	9.07028	1.06101e-18	2.93732e-15	31.6805
acute_myeloid	OLINK_CLC	MRPL27	OLINK_CLC	-0.265319	-0.322851	-0.207788	7.57288	-9.05368	1.21679e-18	2.93732e-15	31.5479
acute_myeloid	OLINK_CLC	SLIRP	OLINK_CLC	-0.15191	-0.185538	-0.118283	9.19407	-8.86861	5.52812e-18	1.14385e-14	30.083
acute_myeloid	OLINK_CLC	NMI	OLINK_CLC	-0.329747	-0.403887	-0.255608	8.10167	-8.73158	1.66906e-17	3.02183e-14	29.014
acute_myeloid	OLINK_CLC	USP18	OLINK_CLC	-0.884221	-1.08498	-0.683457	5.04866	-8.64643	3.29355e-17	5.30041e-14	28.3567
acute_myeloid	OLINK_CLC	MRPS18C	OLINK_CLC	-0.285362	-0.350368	-0.220357	8.15042	-8.61804	4.1268e-17	5.97726e-14	28.1386
acute_myeloid	OLINK_CLC	MPLKIP	OLINK_CLC	-0.178507	-0.219875	-0.137139	7.63362	-8.47139	1.31022e-16	1.69346e-13	27.0216
acute_myeloid	OLINK_CLC	MNDA	OLINK_CLC	-0.315445	-0.388623	-0.242268	11.1179	-8.46264	1.40303e-16	1.69346e-13	26.9555
acute_myeloid	OLINK_CLC	COA3	OLINK_CLC	-0.203161	-0.250472	-0.15585	8.42569	-8.43027	1.8064e-16	2.01261e-13	26.7112
acute_myeloid	OLINK_CLC	ANP32A	OLINK_CLC	-0.10785	-0.133164	-0.0825366	9.44149	-8.36426	3.01673e-16	3.12103e-13	26.2156
acute_myeloid	OLINK_CLC	SAMD9L	OLINK_CLC	-0.598951	-0.741584	-0.456318	7.13499	-8.24389	7.62267e-16	7.36045e-13	25.32
acute_myeloid	OLINK_CLC	TRIM14	OLINK_CLC	-0.271238	-0.337081	-0.205395	7.07615	-8.0873	2.5048e-15	2.26747e-12	24.171
acute_myeloid	OLINK_CLC	HOTAIRM1	OLINK_CLC	0.217746	0.164548	0.270945	8.66318	8.03555	3.69619e-15	3.14915e-12	23.7953
acute_myeloid	OLINK_CLC	FES	OLINK_CLC	-0.189712	-0.236161	-0.143263	8.28213	-8.01823	4.20811e-15	3.38613e-12	23.6701
acute_myeloid	OLINK_CLC	C14orf119	OLINK_CLC	-0.414713	-0.516539	-0.312888	6.45172	-7.99563	4.98314e-15	3.79873e-12	23.5069
acute_myeloid	OLINK_CLC	IDH1	OLINK_CLC	-0.316552	-0.394379	-0.238725	6.81185	-7.98501	5.39401e-15	3.90634e-12	23.4304
acute_myeloid	OLINK_CLC	NDUFB3	OLINK_CLC	-0.165867	-0.206718	-0.125016	9.35305	-7.9711	5.98366e-15	4.12701e-12	23.3303
acute_myeloid	OLINK_CLC	SPOP	OLINK_CLC	-0.321333	-0.400882	-0.241785	6.67243	-7.93021	8.10936e-15	5.33891e-12	23.0369
acute_myeloid	OLINK_CLC	SIGLEC1	OLINK_CLC	-0.889442	-1.11094	-0.667948	7.29673	-7.88347	1.14615e-14	7.21773e-12	22.703
acute_myeloid	OLINK_CLC	NDUFS2	OLINK_CLC	-0.124308	-0.155362	-0.0932534	8.02863	-7.85848	1.37811e-14	8.31688e-12	22.5252
acute_myeloid	OLINK_CLC	TTC1	OLINK_CLC	-0.199751	-0.24984	-0.149662	7.31708	-7.82909	1.71055e-14	9.91025e-12	22.3167
acute_myeloid	OLINK_CLEC10A	CD68	OLINK_CLEC10A	0.143589	0.0913847	0.195792	10.8986	5.39982	9.00546e-08	0.00130435	7.36378
acute_myeloid	OLINK_CLEC10A	PILRA	OLINK_CLEC10A	0.183999	0.115176	0.252822	9.59083	5.24859	2.00616e-07	0.00139854	6.64458
acute_myeloid	OLINK_CLEC10A	KLF2	OLINK_CLEC10A	0.274941	0.170699	0.379183	9.16404	5.17796	2.89672e-07	0.00139854	6.31512
acute_myeloid	OLINK_CLEC10A	SH2D3C	OLINK_CLEC10A	0.254833	0.155766	0.3539	6.39678	5.04996	5.57473e-07	0.00152704	5.72864
acute_myeloid	OLINK_CLEC10A	ATP5F1A	OLINK_CLEC10A	-0.116952	-0.162758	-0.0711457	9.30617	-5.01237	6.73832e-07	0.00152704	5.55899
acute_myeloid	OLINK_CLEC10A	SELENOK	OLINK_CLEC10A	0.132226	0.0804142	0.184039	8.32467	5.01011	6.81527e-07	0.00152704	5.54883
acute_myeloid	OLINK_CLEC10A	SNRPF	OLINK_CLEC10A	-0.110215	-0.15354	-0.0668908	9.05755	-4.99425	7.38004e-07	0.00152704	5.47761
acute_myeloid	OLINK_CLEC10A	CDKN1A	OLINK_CLEC10A	0.22744	0.137146	0.317734	9.04554	4.94502	9.43463e-07	0.00170814	5.25797
acute_myeloid	OLINK_CLEC10A	FCER1G	OLINK_CLEC10A	0.13716	0.0815779	0.192742	12.9876	4.84457	1.54726e-06	0.00224195	4.81603
acute_myeloid	OLINK_CLEC10A	FTH1	OLINK_CLEC10A	0.17018	0.101216	0.239144	15.1137	4.84448	1.54788e-06	0.00224195	4.81567
acute_myeloid	OLINK_CLEC10A	MOB3A	OLINK_CLEC10A	0.110447	0.0649896	0.155904	7.90779	4.76993	2.22176e-06	0.00272671	4.49317
acute_myeloid	OLINK_CLEC10A	FCGR2A	OLINK_CLEC10A	0.169685	0.0997238	0.239647	8.80791	4.76153	2.31342e-06	0.00272671	4.45712
acute_myeloid	OLINK_CLEC10A	AC026785.2	OLINK_CLEC10A	0.409298	0.239619	0.578977	2.68294	4.73557	2.62015e-06	0.00272671	4.34612
acute_myeloid	OLINK_CLEC10A	TYROBP	OLINK_CLEC10A	0.0896852	0.0524955	0.126875	13.8597	4.73434	2.63559e-06	0.00272671	4.34088
acute_myeloid	OLINK_CLEC10A	CFL1	OLINK_CLEC10A	-0.0675542	-0.0957439	-0.0393646	13.2326	-4.70463	3.03709e-06	0.00293262	4.21452
acute_myeloid	OLINK_CLEC10A	DYNLT3	OLINK_CLEC10A	0.164525	0.0953682	0.233682	5.75425	4.67045	3.57161e-06	0.0032332	4.07011
acute_myeloid	OLINK_CLEC10A	MS4A7	OLINK_CLEC10A	0.310485	0.179034	0.441936	9.41807	4.63701	4.1813e-06	0.00356247	3.92979
acute_myeloid	OLINK_CLEC10A	AL590648.3	OLINK_CLEC10A	0.406011	0.229894	0.582127	1.65068	4.52583	7.01147e-06	0.00564189	3.4701
acute_myeloid	OLINK_CLEC10A	ITM2B	OLINK_CLEC10A	0.133996	0.0755278	0.192464	11.5304	4.49918	7.92384e-06	0.00600611	3.36144
acute_myeloid	OLINK_CLEC10A	FGL2	OLINK_CLEC10A	0.198463	0.111673	0.285254	10.0193	4.48921	8.29344e-06	0.00600611	3.32096
acute_myeloid	OLINK_CLEC10A	MS4A14	OLINK_CLEC10A	0.387225	0.217481	0.556969	3.91227	4.47847	8.70988e-06	0.00600733	3.27746
acute_myeloid	OLINK_CLEC10A	PTRHD1	OLINK_CLEC10A	-0.12168	-0.175415	-0.0679457	8.76588	-4.44557	1.01146e-05	0.00665905	3.14476
acute_myeloid	OLINK_CLEC10A	GCH1	OLINK_CLEC10A	0.229392	0.127653	0.331131	7.36575	4.42642	1.10295e-05	0.00665972	3.06794
acute_myeloid	OLINK_CLEC10A	ENO1	OLINK_CLEC10A	-0.100432	-0.144976	-0.0558875	11.0805	-4.42631	1.10352e-05	0.00665972	3.06748
acute_myeloid	OLINK_CLEC10A	GSN	OLINK_CLEC10A	-0.146416	-0.212275	-0.0805558	8.22794	-4.36445	1.45646e-05	0.00843814	2.82149
acute_myeloid	OLINK_CLEC11A	CLU	OLINK_CLEC11A	0.811101	0.67363	0.948572	8.80718	11.5831	1.27253e-28	1.84313e-24	53.7446
acute_myeloid	OLINK_CLEC11A	CD63	OLINK_CLEC11A	0.235348	0.194215	0.276481	11.0099	11.2325	3.91013e-27	2.83172e-23	50.4276
acute_myeloid	OLINK_CLEC11A	RNASE1	OLINK_CLEC11A	0.79426	0.640995	0.947525	7.56095	10.1738	7.70918e-23	3.72199e-19	40.856
acute_myeloid	OLINK_CLEC11A	SLC39A8	OLINK_CLEC11A	0.539025	0.422568	0.655482	5.37112	9.08669	9.26512e-19	3.25988e-15	31.7756
acute_myeloid	OLINK_CLEC11A	FAM20A	OLINK_CLEC11A	0.517044	0.405046	0.629041	6.48779	9.06315	1.12534e-18	3.25988e-15	31.5878
acute_myeloid	OLINK_CLEC11A	RNASE2	OLINK_CLEC11A	0.454655	0.351238	0.558072	9.86062	8.63082	3.72875e-17	9.0012e-14	28.209
acute_myeloid	OLINK_CLEC11A	SH3BGRL3	OLINK_CLEC11A	0.0925336	0.0711444	0.113923	13.9978	8.49312	1.10521e-16	2.28684e-13	27.1609
acute_myeloid	OLINK_CLEC11A	H2AFJ	OLINK_CLEC11A	0.159476	0.122498	0.196453	9.8443	8.46671	1.35906e-16	2.46057e-13	26.9616
acute_myeloid	OLINK_CLEC11A	CTSD	OLINK_CLEC11A	0.225647	0.172781	0.278512	11.1631	8.37946	2.68151e-16	4.31545e-13	26.3063
acute_myeloid	OLINK_CLEC11A	CTSA	OLINK_CLEC11A	0.174051	0.13286	0.215243	9.38638	8.29527	5.1386e-16	7.44274e-13	25.6793
acute_myeloid	OLINK_CLEC11A	METTL7B	OLINK_CLEC11A	0.674645	0.513865	0.835424	5.2498	8.23771	7.99206e-16	1.05234e-12	25.2536
acute_myeloid	OLINK_CLEC11A	THBD	OLINK_CLEC11A	0.470501	0.357822	0.583181	6.14342	8.19746	1.08676e-15	1.31172e-12	24.9574
acute_myeloid	OLINK_CLEC11A	PKM	OLINK_CLEC11A	0.14739	0.11201	0.182769	11.2406	8.17862	1.25432e-15	1.39751e-12	24.8192
acute_myeloid	OLINK_CLEC11A	S100A8	OLINK_CLEC11A	0.312525	0.23739	0.38766	16.7974	8.16591	1.38159e-15	1.42936e-12	24.7261
acute_myeloid	OLINK_CLEC11A	CDIP1	OLINK_CLEC11A	-0.434402	-0.539275	-0.329529	4.65912	-8.13187	1.78855e-15	1.72702e-12	24.4774
acute_myeloid	OLINK_CLEC11A	RNASE3	OLINK_CLEC11A	0.540988	0.409199	0.672778	4.92564	8.05879	3.10426e-15	2.81013e-12	23.9462
acute_myeloid	OLINK_CLEC11A	CFL1	OLINK_CLEC11A	0.0732733	0.0551851	0.0913615	13.2326	7.95265	6.86424e-15	5.84741e-12	23.1819
acute_myeloid	OLINK_CLEC11A	SQLE	OLINK_CLEC11A	0.301032	0.226648	0.375416	6.38738	7.94499	7.26687e-15	5.84741e-12	23.1271
acute_myeloid	OLINK_CLEC11A	RPS12	OLINK_CLEC11A	-0.0966799	-0.120647	-0.072713	14.1135	-7.91929	8.79368e-15	6.70356e-12	22.9434
acute_myeloid	OLINK_CLEC11A	GSTO1	OLINK_CLEC11A	0.118217	0.0886819	0.147752	9.99036	7.85783	1.38466e-14	1.00277e-11	22.5063
acute_myeloid	OLINK_CLEC11A	ITGA7	OLINK_CLEC11A	0.488943	0.366237	0.611648	3.70908	7.82267	1.79301e-14	1.23667e-11	22.2576
acute_myeloid	OLINK_CLEC11A	NECTIN2	OLINK_CLEC11A	0.246285	0.184019	0.308551	6.6155	7.7651	2.73206e-14	1.79869e-11	21.8523
acute_myeloid	OLINK_CLEC11A	ID1	OLINK_CLEC11A	0.505657	0.377162	0.634152	8.48937	7.72558	3.64255e-14	2.29385e-11	21.5755
acute_myeloid	OLINK_CLEC11A	ELOC	OLINK_CLEC11A	0.0838777	0.0623271	0.105428	9.1179	7.64098	6.71501e-14	4.05251e-11	20.987
acute_myeloid	OLINK_CLEC11A	S100A9	OLINK_CLEC11A	0.268065	0.199058	0.337072	16.4358	7.62624	7.46581e-14	4.32539e-11	20.8851
acute_myeloid	OLINK_CLEC14A	TMEM156	OLINK_CLEC14A	-0.526523	-0.707644	-0.345402	2.58415	-5.70703	1.66579e-08	0.000241273	8.79079
acute_myeloid	OLINK_CLEC14A	GPX4	OLINK_CLEC14A	0.103234	0.0657938	0.140674	10.913	5.41311	8.38504e-08	0.000607244	7.35177
acute_myeloid	OLINK_CLEC14A	S100A10	OLINK_CLEC14A	0.117498	0.0730125	0.161983	13.343	5.18532	2.78836e-07	0.00134622	6.28454
acute_myeloid	OLINK_CLEC14A	AL441992.1	OLINK_CLEC14A	0.241335	0.145567	0.337104	5.46907	4.9472	9.3333e-07	0.00337959	5.21427
acute_myeloid	OLINK_CLEC14A	ATP6V1F	OLINK_CLEC14A	0.0723258	0.0414604	0.103191	10.4246	4.60027	4.96623e-06	0.01119	3.73901
acute_myeloid	OLINK_CLEC14A	SNX20	OLINK_CLEC14A	-0.155388	-0.222048	-0.0887276	7.07404	-4.57627	5.55329e-06	0.01119	3.64068
acute_myeloid	OLINK_CLEC14A	SH3BGRL3	OLINK_CLEC14A	0.0731361	0.0415591	0.104713	13.9978	4.54697	6.36058e-06	0.01119	3.52128
acute_myeloid	OLINK_CLEC14A	GRSF1	OLINK_CLEC14A	-0.115202	-0.165118	-0.0652866	7.73636	-4.53093	6.84898e-06	0.01119	3.45623
acute_myeloid	OLINK_CLEC14A	CD99	OLINK_CLEC14A	0.152223	0.0862192	0.218227	10.4983	4.52765	6.95318e-06	0.01119	3.44295
acute_myeloid	OLINK_CLEC14A	SOWAHD	OLINK_CLEC14A	-0.35325	-0.50784	-0.19866	3.75812	-4.48603	8.41475e-06	0.0116135	3.27527
acute_myeloid	OLINK_CLEC14A	KPNB1	OLINK_CLEC14A	-0.106078	-0.152607	-0.059549	7.97136	-4.47572	8.82e-06	0.0116135	3.23395
acute_myeloid	OLINK_CLEC14A	UBA6-AS1	OLINK_CLEC14A	-0.349157	-0.503625	-0.194689	2.13985	-4.43756	1.04881e-05	0.0126591	3.08184
acute_myeloid	OLINK_CLEC14A	RAB29	OLINK_CLEC14A	-0.171441	-0.24943	-0.0934512	6.45573	-4.31558	1.80907e-05	0.0196826	2.6038
acute_myeloid	OLINK_CLEC14A	CLIC4	OLINK_CLEC14A	0.193127	0.104797	0.281456	6.13186	4.29238	2.00377e-05	0.0196826	2.51429
acute_myeloid	OLINK_CLEC14A	TRG-AS1	OLINK_CLEC14A	0.260626	0.141316	0.379936	5.26453	4.28848	2.03838e-05	0.0196826	2.4993
acute_myeloid	OLINK_CLEC14A	HOXB4	OLINK_CLEC14A	-0.35909	-0.52573	-0.192451	2.49575	-4.23047	2.62584e-05	0.0231436	2.27773
acute_myeloid	OLINK_CLEC14A	SDC4	OLINK_CLEC14A	0.350072	0.187317	0.512827	4.59147	4.22265	2.71638e-05	0.0231436	2.24809
acute_myeloid	OLINK_CLEC14A	BBX	OLINK_CLEC14A	-0.12722	-0.186769	-0.0676713	7.11846	-4.19415	3.07237e-05	0.0237848	2.14045
acute_myeloid	OLINK_CLEC14A	IDO1	OLINK_CLEC14A	-0.537506	-0.789316	-0.285697	2.88584	-4.19057	3.12007e-05	0.0237848	2.12699
acute_myeloid	OLINK_CLEC14A	LRP10	OLINK_CLEC14A	-0.114566	-0.168508	-0.0606234	7.37842	-4.16953	3.4152e-05	0.0239364	2.04804
acute_myeloid	OLINK_CLEC14A	ARHGDIA	OLINK_CLEC14A	0.0625042	0.0329768	0.0920316	9.92425	4.15571	3.62324e-05	0.0239364	1.9964
acute_myeloid	OLINK_CLEC14A	AGPAT5	OLINK_CLEC14A	-0.279735	-0.41191	-0.147561	4.16163	-4.15491	3.63574e-05	0.0239364	1.9934
acute_myeloid	OLINK_CLEC14A	C12orf45	OLINK_CLEC14A	-0.206567	-0.304911	-0.108222	6.08036	-4.12355	4.15515e-05	0.0261666	1.87685
acute_myeloid	OLINK_CLEC14A	MYLIP	OLINK_CLEC14A	-0.204131	-0.30196	-0.106302	5.83258	-4.09641	4.66114e-05	0.02813	1.77662
acute_myeloid	OLINK_CLEC14A	PPA1	OLINK_CLEC14A	-0.153171	-0.227347	-0.078995	8.68054	-4.05392	5.57231e-05	0.0322838	1.62101
acute_myeloid	OLINK_CLEC1A	AL441992.1	OLINK_CLEC1A	0.28962	0.19081	0.38843	5.46907	5.75427	1.27595e-08	0.000184809	9.06649
acute_myeloid	OLINK_CLEC1A	SDC4	OLINK_CLEC1A	0.458226	0.290622	0.625831	4.59147	5.36731	1.07153e-07	0.000776005	7.16374
acute_myeloid	OLINK_CLEC1A	BZW2	OLINK_CLEC1A	-0.171465	-0.237281	-0.105649	6.33025	-5.11451	4.01428e-07	0.00187854	5.98645
acute_myeloid	OLINK_CLEC1A	TMEM156	OLINK_CLEC1A	-0.486803	-0.675519	-0.298088	2.58415	-5.06416	5.18791e-07	0.00187854	5.75823
acute_myeloid	OLINK_CLEC1A	CLIC4	OLINK_CLEC1A	0.23303	0.141825	0.324234	6.13186	5.016	6.61641e-07	0.00191664	5.54193
acute_myeloid	OLINK_CLEC1A	ANAPC11	OLINK_CLEC1A	0.056679	0.0325307	0.0808273	9.97676	4.60784	4.79356e-06	0.0104532	3.78605
acute_myeloid	OLINK_CLEC1A	GZMM	OLINK_CLEC1A	-0.406418	-0.579997	-0.232838	4.0695	-4.5966	5.05196e-06	0.0104532	3.73965
acute_myeloid	OLINK_CLEC1A	MATK	OLINK_CLEC1A	-0.405807	-0.583934	-0.227679	3.04003	-4.4725	8.95018e-06	0.0160572	3.23469
acute_myeloid	OLINK_CLEC1A	SPINT2	OLINK_CLEC1A	-0.162232	-0.233966	-0.0904979	7.93093	-4.4399	1.03778e-05	0.0160572	3.10419
acute_myeloid	OLINK_CLEC1A	SLC38A1	OLINK_CLEC1A	-0.337796	-0.487909	-0.187683	5.05692	-4.41772	1.1471e-05	0.0160572	3.01591
acute_myeloid	OLINK_CLEC1A	THBD	OLINK_CLEC1A	0.381945	0.211689	0.552202	6.14342	4.40412	1.21948e-05	0.0160572	2.962
acute_myeloid	OLINK_CLEC1A	ACAT1	OLINK_CLEC1A	-0.152995	-0.223549	-0.0824406	5.7848	-4.25712	2.33834e-05	0.0231839	2.38926
acute_myeloid	OLINK_CLEC1A	SQLE	OLINK_CLEC1A	0.243851	0.131123	0.356579	6.38738	4.24671	2.44683e-05	0.0231839	2.34942
acute_myeloid	OLINK_CLEC1A	MGAT1	OLINK_CLEC1A	0.092344	0.049605	0.135083	9.28086	4.24175	2.50021e-05	0.0231839	2.33046
acute_myeloid	OLINK_CLEC1A	CD63	OLINK_CLEC1A	0.139732	0.0749995	0.204465	11.0099	4.23774	2.54419e-05	0.0231839	2.31515
acute_myeloid	OLINK_CLEC1A	SH3BGRL3	OLINK_CLEC1A	0.070822	0.038001	0.103643	13.9978	4.23622	2.56105e-05	0.0231839	2.30935
acute_myeloid	OLINK_CLEC1A	NFATC2	OLINK_CLEC1A	-0.366794	-0.537416	-0.196171	3.37668	-4.22033	2.74383e-05	0.0233775	2.24882
acute_myeloid	OLINK_CLEC1A	MAPK3	OLINK_CLEC1A	0.155802	0.0826242	0.22898	6.54434	4.1798	3.26792e-05	0.0237784	2.09543
acute_myeloid	OLINK_CLEC1A	ARHGDIA	OLINK_CLEC1A	0.0651114	0.0344991	0.0957237	9.92425	4.17564	3.32685e-05	0.0237784	2.07975
acute_myeloid	OLINK_CLEC1A	GPX4	OLINK_CLEC1A	0.0830119	0.0438734	0.12215	10.913	4.16387	3.49891e-05	0.0237784	2.03553
acute_myeloid	OLINK_CLEC1A	S100A10	OLINK_CLEC1A	0.0983778	0.0519853	0.14477	13.343	4.16305	3.51128e-05	0.0237784	2.03244
acute_myeloid	OLINK_CLEC1A	IL1RAP	OLINK_CLEC1A	0.243431	0.128233	0.358629	5.35602	4.14853	3.73608e-05	0.0237784	1.97803
acute_myeloid	OLINK_CLEC1A	CD5	OLINK_CLEC1A	-0.406763	-0.599369	-0.214157	2.97101	-4.14604	3.77591e-05	0.0237784	1.96874
acute_myeloid	OLINK_CLEC1A	REEP3	OLINK_CLEC1A	0.214136	0.112161	0.316111	6.0331	4.12246	4.17442e-05	0.0251926	1.88082
acute_myeloid	OLINK_CLEC1A	PTGER2	OLINK_CLEC1A	0.192718	0.100433	0.285003	7.46211	4.09971	4.5965e-05	0.0266084	1.79645
acute_myeloid	OLINK_CLEC1B	HERC5	OLINK_CLEC1B	-0.471315	-0.560851	-0.38178	7.00258	-10.3342	1.80216e-23	2.61025e-19	42.4111
acute_myeloid	OLINK_CLEC1B	ISG20	OLINK_CLEC1B	-0.47706	-0.573303	-0.380817	7.73937	-9.73117	3.89056e-21	2.81755e-17	37.1794
acute_myeloid	OLINK_CLEC1B	TGM1	OLINK_CLEC1B	-0.60433	-0.727777	-0.480883	2.20193	-9.61069	1.10601e-20	5.33982e-17	36.163
acute_myeloid	OLINK_CLEC1B	TOR1B	OLINK_CLEC1B	-0.250205	-0.301512	-0.198897	5.97271	-9.5736	1.52253e-20	5.51309e-17	35.8521
acute_myeloid	OLINK_CLEC1B	NT5C3A	OLINK_CLEC1B	-0.308558	-0.372888	-0.244228	7.12173	-9.41637	5.84137e-20	1.69213e-16	34.5445
acute_myeloid	OLINK_CLEC1B	IFIT1	OLINK_CLEC1B	-0.685313	-0.829729	-0.540897	6.09969	-9.31612	1.36464e-19	2.93299e-16	33.7194
acute_myeloid	OLINK_CLEC1B	XAF1	OLINK_CLEC1B	-0.35687	-0.43211	-0.28163	8.65318	-9.31161	1.41749e-19	2.93299e-16	33.6825
acute_myeloid	OLINK_CLEC1B	IFIH1	OLINK_CLEC1B	-0.386387	-0.468276	-0.304499	5.89944	-9.26322	2.12928e-19	3.85507e-16	33.2869
acute_myeloid	OLINK_CLEC1B	PARP10	OLINK_CLEC1B	-0.222055	-0.269632	-0.174477	7.1554	-9.16265	4.934e-19	7.94046e-16	32.4701
acute_myeloid	OLINK_CLEC1B	NMI	OLINK_CLEC1B	-0.197708	-0.240232	-0.155184	8.10167	-9.12751	6.60732e-19	9.57004e-16	32.1863
acute_myeloid	OLINK_CLEC1B	IFIT2	OLINK_CLEC1B	-0.486671	-0.591565	-0.381776	6.54444	-9.10846	7.73775e-19	1.01885e-15	32.0328
acute_myeloid	OLINK_CLEC1B	TNFSF13B	OLINK_CLEC1B	-0.174897	-0.212781	-0.137014	10.1002	-9.0634	1.12301e-18	1.35548e-15	31.6708
acute_myeloid	OLINK_CLEC1B	MX2	OLINK_CLEC1B	-0.317872	-0.387354	-0.248389	8.4088	-8.98124	2.20683e-18	2.45875e-15	31.0144
acute_myeloid	OLINK_CLEC1B	IFIT3	OLINK_CLEC1B	-0.524263	-0.639103	-0.409423	7.477	-8.96225	2.57813e-18	2.66174e-15	30.8633
acute_myeloid	OLINK_CLEC1B	TNFSF10	OLINK_CLEC1B	-0.343978	-0.419404	-0.268552	9.13114	-8.95304	2.77961e-18	2.66174e-15	30.7902
acute_myeloid	OLINK_CLEC1B	STAT2	OLINK_CLEC1B	-0.205797	-0.250958	-0.160636	8.33924	-8.94616	2.94034e-18	2.66174e-15	30.7356
acute_myeloid	OLINK_CLEC1B	SP110	OLINK_CLEC1B	-0.203672	-0.248522	-0.158822	9.01693	-8.91525	3.78364e-18	3.22366e-15	30.4907
acute_myeloid	OLINK_CLEC1B	ZBP1	OLINK_CLEC1B	-0.419204	-0.511745	-0.326664	5.64584	-8.89317	4.52861e-18	3.61714e-15	30.3161
acute_myeloid	OLINK_CLEC1B	SMCHD1	OLINK_CLEC1B	-0.14866	-0.181498	-0.115822	8.82473	-8.88742	4.74494e-18	3.61714e-15	30.2708
acute_myeloid	OLINK_CLEC1B	DDX58	OLINK_CLEC1B	-0.395718	-0.48347	-0.307966	5.81187	-8.85299	6.27442e-18	4.54394e-15	29.9994
acute_myeloid	OLINK_CLEC1B	HESX1	OLINK_CLEC1B	-0.570549	-0.697473	-0.443626	3.11851	-8.82498	7.87049e-18	5.42839e-15	29.7793
acute_myeloid	OLINK_CLEC1B	CIR1	OLINK_CLEC1B	-0.102004	-0.124716	-0.0792917	8.02104	-8.81699	8.39548e-18	5.52728e-15	29.7165
acute_myeloid	OLINK_CLEC1B	ISG15	OLINK_CLEC1B	-0.446552	-0.546723	-0.346382	10.6591	-8.75177	1.4194e-17	8.93849e-15	29.2066
acute_myeloid	OLINK_CLEC1B	OAS1	OLINK_CLEC1B	-0.303364	-0.371673	-0.235055	8.79782	-8.71862	1.8515e-17	1.11738e-14	28.9485
acute_myeloid	OLINK_CLEC1B	PHF11	OLINK_CLEC1B	-0.154702	-0.189765	-0.119638	8.12576	-8.66166	2.91776e-17	1.69043e-14	28.507
acute_myeloid	OLINK_CLEC4A	CRIP1	OLINK_CLEC4A	0.285158	0.20219	0.368126	9.30977	6.74742	3.04575e-11	4.41146e-07	14.7257
acute_myeloid	OLINK_CLEC4A	SULT1B1	OLINK_CLEC4A	0.435377	0.285379	0.585374	4.97216	5.69826	1.7499e-08	0.000124385	8.91907
acute_myeloid	OLINK_CLEC4A	AGPAT4	OLINK_CLEC4A	0.233218	0.151881	0.314555	5.45178	5.62903	2.57633e-08	0.000124385	8.56699
acute_myeloid	OLINK_CLEC4A	PPP1R17	OLINK_CLEC4A	0.615483	0.39387	0.837096	1.74169	5.45234	6.78702e-08	0.000245758	7.6863
acute_myeloid	OLINK_CLEC4A	P2RY6	OLINK_CLEC4A	-0.55006	-0.753497	-0.346624	4.00207	-5.30816	1.46677e-07	0.000424893	6.98672
acute_myeloid	OLINK_CLEC4A	NDUFS3	OLINK_CLEC4A	-0.081544	-0.11221	-0.0508779	8.24826	-5.22029	2.32542e-07	0.000526791	6.56888
acute_myeloid	OLINK_CLEC4A	SDC3	OLINK_CLEC4A	-0.478769	-0.659769	-0.297769	3.93094	-5.19288	2.68136e-07	0.000526791	6.43983
acute_myeloid	OLINK_CLEC4A	TKFC	OLINK_CLEC4A	-0.190603	-0.262881	-0.118325	5.65743	-5.17709	2.90964e-07	0.000526791	6.36581
acute_myeloid	OLINK_CLEC4A	KCTD14	OLINK_CLEC4A	-0.692163	-0.956917	-0.427409	2.21125	-5.13248	3.66127e-07	0.000589221	6.15773
acute_myeloid	OLINK_CLEC4A	TPPP3	OLINK_CLEC4A	0.422334	0.256012	0.588655	5.73671	4.98505	7.7279e-07	0.00111931	5.48201
acute_myeloid	OLINK_CLEC4A	AL391807.1	OLINK_CLEC4A	0.519588	0.313441	0.725735	2.04087	4.94816	9.28865e-07	0.00117756	5.3158
acute_myeloid	OLINK_CLEC4A	ARRDC3	OLINK_CLEC4A	0.294805	0.177607	0.412003	6.39379	4.93828	9.75607e-07	0.00117756	5.27146
acute_myeloid	OLINK_CLEC4A	SDHA	OLINK_CLEC4A	-0.101168	-0.141692	-0.0606443	7.23962	-4.9011	1.17254e-06	0.00130639	5.10544
acute_myeloid	OLINK_CLEC4A	RPS6KA4	OLINK_CLEC4A	-0.121508	-0.171827	-0.0711892	7.73272	-4.74064	2.55741e-06	0.00257286	4.40224
acute_myeloid	OLINK_CLEC4A	PEPD	OLINK_CLEC4A	-0.116312	-0.164566	-0.0680578	8.25524	-4.73206	2.66452e-06	0.00257286	4.36529
acute_myeloid	OLINK_CLEC4A	PDLIM5	OLINK_CLEC4A	0.1162	0.0676012	0.164798	7.59417	4.694	3.19437e-06	0.00273749	4.202
acute_myeloid	OLINK_CLEC4A	MATK	OLINK_CLEC4A	-0.417729	-0.592482	-0.242975	3.04003	-4.69278	3.21302e-06	0.00273749	4.19676
acute_myeloid	OLINK_CLEC4A	BZW2	OLINK_CLEC4A	-0.152646	-0.217285	-0.088006	6.33025	-4.63605	4.2002e-06	0.00337976	3.95573
acute_myeloid	OLINK_CLEC4A	FTH1	OLINK_CLEC4A	0.153796	0.0879583	0.219634	15.1137	4.58597	5.30839e-06	0.00404667	3.74524
acute_myeloid	OLINK_CLEC4A	ITGB7	OLINK_CLEC4A	-0.265153	-0.379412	-0.150893	6.74182	-4.55579	6.10623e-06	0.00409568	3.61946
acute_myeloid	OLINK_CLEC4A	FSCN1	OLINK_CLEC4A	-0.356692	-0.510429	-0.202955	5.02057	-4.55487	6.13238e-06	0.00409568	3.61562
acute_myeloid	OLINK_CLEC4A	CTSW	OLINK_CLEC4A	-0.375304	-0.537173	-0.213435	5.42042	-4.55177	6.22099e-06	0.00409568	3.60274
acute_myeloid	OLINK_CLEC4A	COX6C	OLINK_CLEC4A	-0.0694858	-0.09956	-0.0394117	10.9748	-4.53592	6.69338e-06	0.00421508	3.53702
acute_myeloid	OLINK_CLEC4A	AC008750.2	OLINK_CLEC4A	0.303335	0.171522	0.435148	0.874702	4.51779	7.27557e-06	0.00423511	3.46215
acute_myeloid	OLINK_CLEC4A	AP1S1	OLINK_CLEC4A	-0.121331	-0.174067	-0.0685951	6.90867	-4.51676	7.30998e-06	0.00423511	3.45792
acute_myeloid	OLINK_CLEC4C	LTA4H	OLINK_CLEC4C	-0.379092	-0.444682	-0.313502	9.80421	-11.3466	1.29249e-27	1.87204e-23	51.7135
acute_myeloid	OLINK_CLEC4C	MARCKS	OLINK_CLEC4C	0.457232	0.376549	0.537914	8.9044	11.1254	1.09687e-26	7.94355e-23	49.6288
acute_myeloid	OLINK_CLEC4C	CCL2	OLINK_CLEC4C	1.47546	1.21176	1.73916	4.38799	10.9844	4.2251e-26	2.03988e-22	48.3143
acute_myeloid	OLINK_CLEC4C	SAMD4A	OLINK_CLEC4C	0.593896	0.487388	0.700404	6.78214	10.9468	6.03483e-26	2.18521e-22	47.9669
acute_myeloid	OLINK_CLEC4C	DRAP1	OLINK_CLEC4C	0.230703	0.188884	0.272523	10.2676	10.8302	1.81824e-25	5.26707e-22	46.892
acute_myeloid	OLINK_CLEC4C	NT5C3A	OLINK_CLEC4C	0.559833	0.454628	0.665039	7.12173	10.4468	6.43958e-24	1.55451e-20	43.4165
acute_myeloid	OLINK_CLEC4C	ATF5	OLINK_CLEC4C	0.299739	0.240407	0.35907	7.23325	9.91786	7.55988e-22	1.56425e-18	38.7761
acute_myeloid	OLINK_CLEC4C	NAPA	OLINK_CLEC4C	0.211833	0.169038	0.254628	9.32279	9.71767	4.3756e-21	7.18463e-18	37.0674
acute_myeloid	OLINK_CLEC4C	ADAMTS2	OLINK_CLEC4C	-1.0897	-1.30989	-0.869502	3.97661	-9.71537	4.46435e-21	7.18463e-18	37.0478
acute_myeloid	OLINK_CLEC4C	RPL28	OLINK_CLEC4C	0.109961	0.0876635	0.132258	14.6651	9.68156	5.98875e-21	8.67411e-18	36.762
acute_myeloid	OLINK_CLEC4C	RABGAP1L	OLINK_CLEC4C	0.444565	0.354241	0.534888	8.02197	9.66268	7.05416e-21	9.2884e-18	36.6027
acute_myeloid	OLINK_CLEC4C	ISG20	OLINK_CLEC4C	0.780663	0.619464	0.941861	7.73937	9.50745	2.6862e-20	3.24225e-17	35.3019
acute_myeloid	OLINK_CLEC4C	IRF7	OLINK_CLEC4C	0.502109	0.397082	0.607135	9.50239	9.38557	7.58637e-20	8.45238e-17	34.2921
acute_myeloid	OLINK_CLEC4C	TMEM255A	OLINK_CLEC4C	0.63572	0.502385	0.769056	1.19111	9.36014	9.40919e-20	9.73448e-17	34.0827
acute_myeloid	OLINK_CLEC4C	C19orf66	OLINK_CLEC4C	0.239591	0.189159	0.290022	7.55197	9.32679	1.24715e-19	1.20424e-16	33.8087
acute_myeloid	OLINK_CLEC4C	TGM1	OLINK_CLEC4C	0.968269	0.764152	1.17239	2.20193	9.31277	1.40367e-19	1.27067e-16	33.6938
acute_myeloid	OLINK_CLEC4C	ZBP1	OLINK_CLEC4C	0.720019	0.567357	0.87268	5.64584	9.25924	2.20142e-19	1.87561e-16	33.2562
acute_myeloid	OLINK_CLEC4C	CLEC4C	OLINK_CLEC4C	0.942829	0.738674	1.14698	3.17601	9.06641	1.09548e-18	8.81496e-16	31.6963
acute_myeloid	OLINK_CLEC4C	ISG15	OLINK_CLEC4C	0.760151	0.59537	0.924932	10.6591	9.05637	1.19004e-18	8.9302e-16	31.6159
acute_myeloid	OLINK_CLEC4C	CCL8	OLINK_CLEC4C	0.84269	0.659929	1.02545	1.11795	9.05206	1.23311e-18	8.9302e-16	31.5813
acute_myeloid	OLINK_CLEC4C	OASL	OLINK_CLEC4C	0.59631	0.465139	0.727482	7.42418	8.92472	3.5027e-18	2.41586e-15	30.5669
acute_myeloid	OLINK_CLEC4C	RSAD2	OLINK_CLEC4C	1.05851	0.825428	1.29158	6.14265	8.91567	3.77064e-18	2.48245e-15	30.4952
acute_myeloid	OLINK_CLEC4C	LINC00996	OLINK_CLEC4C	0.860429	0.670698	1.05016	1.94646	8.90303	4.17925e-18	2.63183e-15	30.3953
acute_myeloid	OLINK_CLEC4C	TMEM123	OLINK_CLEC4C	0.293717	0.228581	0.358854	8.73737	8.85251	6.29891e-18	3.80139e-15	29.9967
acute_myeloid	OLINK_CLEC4C	RTCB	OLINK_CLEC4C	0.28816	0.224181	0.352138	7.38515	8.84223	6.84569e-18	3.96612e-15	29.9159
acute_myeloid	OLINK_CLEC4D	ENHO	OLINK_CLEC4D	-0.526798	-0.664597	-0.388999	4.1156	-7.50517	1.77189e-13	2.5664e-09	19.9138
acute_myeloid	OLINK_CLEC4D	ARL4A	OLINK_CLEC4D	0.205904	0.14777	0.264037	8.1614	6.95344	7.86427e-12	5.69531e-08	16.3256
acute_myeloid	OLINK_CLEC4D	UPP1	OLINK_CLEC4D	0.127027	0.0892839	0.16477	9.49346	6.60727	7.50137e-11	3.4123e-07	14.1963
acute_myeloid	OLINK_CLEC4D	PLD4	OLINK_CLEC4D	-0.398372	-0.517384	-0.279359	6.80281	-6.5714	9.42364e-11	3.4123e-07	13.9811
acute_myeloid	OLINK_CLEC4D	RPS6KA4	OLINK_CLEC4D	-0.0920122	-0.120761	-0.0632631	7.73272	-6.28323	5.66914e-10	1.64224e-06	12.2904
acute_myeloid	OLINK_CLEC4D	NAMPT	OLINK_CLEC4D	0.148067	0.101342	0.194793	9.79019	6.22106	8.27394e-10	1.81504e-06	11.9346
acute_myeloid	OLINK_CLEC4D	APH1A	OLINK_CLEC4D	-0.0635884	-0.0837294	-0.0434474	8.5318	-6.1981	9.50604e-10	1.81504e-06	11.804
acute_myeloid	OLINK_CLEC4D	C12orf45	OLINK_CLEC4D	-0.177618	-0.233956	-0.121279	6.08036	-6.18929	1.00251e-09	1.81504e-06	11.754
acute_myeloid	OLINK_CLEC4D	TMEM156	OLINK_CLEC4D	-0.331772	-0.437692	-0.225851	2.58415	-6.14921	1.2757e-09	2.05303e-06	11.5273
acute_myeloid	OLINK_CLEC4D	RGS10	OLINK_CLEC4D	-0.0669888	-0.0886035	-0.0453741	9.56072	-6.08436	1.87878e-09	2.72123e-06	11.1633
acute_myeloid	OLINK_CLEC4D	EIF3D	OLINK_CLEC4D	-0.0632025	-0.083739	-0.042666	8.69357	-6.04184	2.41698e-09	3.18251e-06	10.9265
acute_myeloid	OLINK_CLEC4D	AGFG1	OLINK_CLEC4D	0.160933	0.108241	0.213626	7.84762	5.99596	3.16651e-09	3.82198e-06	10.6727
acute_myeloid	OLINK_CLEC4D	FAM162A	OLINK_CLEC4D	-0.122314	-0.162553	-0.0820741	7.05052	-5.96739	3.74319e-09	4.17049e-06	10.5155
acute_myeloid	OLINK_CLEC4D	BZW2	OLINK_CLEC4D	-0.110684	-0.147224	-0.0741449	6.33025	-5.94683	4.22019e-09	4.32097e-06	10.4029
acute_myeloid	OLINK_CLEC4D	LIMD2	OLINK_CLEC4D	-0.0739034	-0.098342	-0.0494648	10.5703	-5.93677	4.47491e-09	4.32097e-06	10.3478
acute_myeloid	OLINK_CLEC4D	KPNB1	OLINK_CLEC4D	-0.080741	-0.107588	-0.0538942	7.97136	-5.90423	5.40533e-09	4.89318e-06	10.1705
acute_myeloid	OLINK_CLEC4D	NDRG2	OLINK_CLEC4D	-0.316201	-0.421585	-0.210818	4.25643	-5.89052	5.85138e-09	4.98538e-06	10.0961
acute_myeloid	OLINK_CLEC4D	HLA-DQA1	OLINK_CLEC4D	-0.284852	-0.380523	-0.18918	9.27273	-5.84516	7.59866e-09	6.11439e-06	9.85083
acute_myeloid	OLINK_CLEC4D	CTNNB1	OLINK_CLEC4D	0.107364	0.0712198	0.143509	8.05157	5.83148	8.21847e-09	6.26507e-06	9.77726
acute_myeloid	OLINK_CLEC4D	ATP5F1B	OLINK_CLEC4D	-0.0608274	-0.0813496	-0.0403053	10.0588	-5.81887	8.8339e-09	6.39751e-06	9.70951
acute_myeloid	OLINK_CLEC4D	SDC4	OLINK_CLEC4D	0.277597	0.183733	0.371461	4.59147	5.80599	9.50816e-09	6.55792e-06	9.64051
acute_myeloid	OLINK_CLEC4D	BCL11A	OLINK_CLEC4D	-0.167582	-0.22464	-0.110524	6.39575	-5.76598	1.19395e-08	7.58676e-06	9.42696
acute_myeloid	OLINK_CLEC4D	APEX1	OLINK_CLEC4D	-0.126063	-0.168996	-0.0831294	7.67087	-5.7644	1.20475e-08	7.58676e-06	9.41851
acute_myeloid	OLINK_CLEC4D	RAB1A	OLINK_CLEC4D	0.0743345	0.0489559	0.099713	8.02065	5.75023	1.30546e-08	7.87845e-06	9.34323
acute_myeloid	OLINK_CLEC4D	ACSL1	OLINK_CLEC4D	0.161151	0.106057	0.216245	8.23711	5.74238	1.36472e-08	7.90664e-06	9.30161
acute_myeloid	OLINK_CLEC4G	PTP4A3	OLINK_CLEC4G	-0.389193	-0.533309	-0.245078	4.49898	-5.30171	1.51759e-07	0.00175188	6.91737
acute_myeloid	OLINK_CLEC4G	TSPO	OLINK_CLEC4G	0.0932305	0.0581184	0.128343	12.5162	5.21271	2.41906e-07	0.00175188	6.4975
acute_myeloid	OLINK_CLEC4G	CLECL1	OLINK_CLEC4G	-0.374532	-0.524552	-0.224513	4.56987	-4.90122	1.17185e-06	0.00423943	5.07991
acute_myeloid	OLINK_CLEC4G	EBLN3P	OLINK_CLEC4G	-0.110546	-0.155344	-0.065748	6.37883	-4.84447	1.548e-06	0.00423943	4.83038
acute_myeloid	OLINK_CLEC4G	CYFIP2	OLINK_CLEC4G	-0.160187	-0.225849	-0.0945249	6.80006	-4.78934	2.02325e-06	0.00423943	4.59057
acute_myeloid	OLINK_CLEC4G	MAP3K1	OLINK_CLEC4G	-0.112019	-0.157947	-0.0660908	8.06739	-4.78823	2.03404e-06	0.00423943	4.58581
acute_myeloid	OLINK_CLEC4G	C6orf62	OLINK_CLEC4G	-0.12409	-0.174984	-0.073197	8.07039	-4.78673	2.04888e-06	0.00423943	4.5793
acute_myeloid	OLINK_CLEC4G	N4BP2L1	OLINK_CLEC4G	-0.109689	-0.155789	-0.0635887	6.95873	-4.67113	3.56001e-06	0.00560153	4.0851
acute_myeloid	OLINK_CLEC4G	ZBTB20	OLINK_CLEC4G	-0.183014	-0.259936	-0.106092	5.6197	-4.67086	3.56467e-06	0.00560153	4.08393
acute_myeloid	OLINK_CLEC4G	SUCLG2	OLINK_CLEC4G	-0.113331	-0.161142	-0.0655208	6.1228	-4.65359	3.86739e-06	0.00560153	4.01109
acute_myeloid	OLINK_CLEC4G	GLB1	OLINK_CLEC4G	-0.0979446	-0.139799	-0.0560901	7.5504	-4.5941	5.11116e-06	0.00656363	3.76206
acute_myeloid	OLINK_CLEC4G	PRKAG2-AS1	OLINK_CLEC4G	0.196472	0.11227	0.280674	5.44917	4.58078	5.43797e-06	0.00656363	3.70674
acute_myeloid	OLINK_CLEC4G	ZDHHC4	OLINK_CLEC4G	-0.125066	-0.178917	-0.0712156	6.13645	-4.55942	6.00452e-06	0.00668996	3.6183
acute_myeloid	OLINK_CLEC4G	CDC42SE2	OLINK_CLEC4G	-0.105118	-0.15152	-0.0587159	7.25671	-4.44734	1.00337e-05	0.00976493	3.16065
acute_myeloid	OLINK_CLEC4G	PSMG4	OLINK_CLEC4G	-0.101316	-0.146058	-0.056575	7.08497	-4.44561	1.01128e-05	0.00976493	3.15366
acute_myeloid	OLINK_CLEC4G	TPST1	OLINK_CLEC4G	0.414848	0.230991	0.598706	3.87755	4.42966	1.08696e-05	0.00983974	3.08941
acute_myeloid	OLINK_CLEC4G	RPL28	OLINK_CLEC4G	-0.0501641	-0.0724989	-0.0278292	14.6651	-4.40932	1.19131e-05	0.0101499	3.00782
acute_myeloid	OLINK_CLEC4G	GEM	OLINK_CLEC4G	-0.264456	-0.382684	-0.146229	1.04026	-4.39135	1.29143e-05	0.0103917	2.93603
acute_myeloid	OLINK_CLEC4G	CCDC88C	OLINK_CLEC4G	-0.11706	-0.169583	-0.0645361	6.45307	-4.37538	1.38708e-05	0.0105739	2.87247
acute_myeloid	OLINK_CLEC4G	GAPDH	OLINK_CLEC4G	0.0818748	0.0448911	0.118859	13.5452	4.34612	1.58024e-05	0.0109277	2.75656
acute_myeloid	OLINK_CLEC4G	AL445524.1	OLINK_CLEC4G	0.12962	0.0710611	0.188178	7.36632	4.34553	1.58439e-05	0.0109277	2.75423
acute_myeloid	OLINK_CLEC4G	HHEX	OLINK_CLEC4G	-0.0950153	-0.138817	-0.0512137	7.42413	-4.25858	2.32341e-05	0.0140321	2.41424
acute_myeloid	OLINK_CLEC4G	H1F0	OLINK_CLEC4G	-0.232052	-0.339279	-0.124824	7.16096	-4.24856	2.42726e-05	0.0140321	2.37544
acute_myeloid	OLINK_CLEC4G	PRDX5	OLINK_CLEC4G	0.0523385	0.0281471	0.0765299	10.1326	4.24739	2.43962e-05	0.0140321	2.37093
acute_myeloid	OLINK_CLEC4G	AFTPH	OLINK_CLEC4G	-0.111548	-0.16335	-0.0597462	7.14126	-4.22745	2.66043e-05	0.0140321	2.29408
acute_myeloid	OLINK_CLEC5A	CD74	OLINK_CLEC5A	-0.256266	-0.320516	-0.192017	14.4924	-7.83035	1.69478e-14	2.24104e-10	22.2009
acute_myeloid	OLINK_CLEC5A	SPINT2	OLINK_CLEC5A	-0.220324	-0.276149	-0.164498	7.93093	-7.748	3.09451e-14	2.24104e-10	21.6275
acute_myeloid	OLINK_CLEC5A	PLD4	OLINK_CLEC5A	-0.65354	-0.82091	-0.48617	6.80281	-7.66578	5.61578e-14	2.7113e-10	21.0602
acute_myeloid	OLINK_CLEC5A	AL445524.1	OLINK_CLEC5A	0.236906	0.17518	0.298632	7.36632	7.53478	1.43584e-13	5.19917e-10	20.1668
acute_myeloid	OLINK_CLEC5A	HLA-DRA	OLINK_CLEC5A	-0.272903	-0.344556	-0.201251	12.8842	-7.47717	2.16049e-13	6.25849e-10	19.7781
acute_myeloid	OLINK_CLEC5A	HLA-DPA1	OLINK_CLEC5A	-0.317646	-0.402169	-0.233124	11.9643	-7.37789	4.34224e-13	1.04822e-09	19.1142
acute_myeloid	OLINK_CLEC5A	HLA-DPB1	OLINK_CLEC5A	-0.3145	-0.400712	-0.228287	11.4252	-7.16166	1.9334e-12	4.00048e-09	17.6948
acute_myeloid	OLINK_CLEC5A	TMEM156	OLINK_CLEC5A	-0.539965	-0.688552	-0.391377	2.58415	-7.13418	2.3313e-12	4.22081e-09	17.517
acute_myeloid	OLINK_CLEC5A	FAM162A	OLINK_CLEC5A	-0.204201	-0.260688	-0.147713	7.05052	-7.0969	3.00225e-12	4.83162e-09	17.2767
acute_myeloid	OLINK_CLEC5A	EVL	OLINK_CLEC5A	-0.323679	-0.415379	-0.231978	7.4043	-6.92956	9.21673e-12	1.28716e-08	16.2119
acute_myeloid	OLINK_CLEC5A	HLA-DMB	OLINK_CLEC5A	-0.235018	-0.301764	-0.168273	8.46257	-6.9126	1.03136e-11	1.28716e-08	16.1052
acute_myeloid	OLINK_CLEC5A	HLA-DQA1	OLINK_CLEC5A	-0.472621	-0.606944	-0.338298	9.27273	-6.90755	1.06641e-11	1.28716e-08	16.0735
acute_myeloid	OLINK_CLEC5A	MAP4K1	OLINK_CLEC5A	-0.34369	-0.443104	-0.244275	5.74501	-6.78702	2.35405e-11	2.62278e-08	15.3223
acute_myeloid	OLINK_CLEC5A	FUOM	OLINK_CLEC5A	-0.186898	-0.241234	-0.132562	7.5281	-6.75276	2.94187e-11	3.04357e-08	15.1109
acute_myeloid	OLINK_CLEC5A	RPS6KA4	OLINK_CLEC5A	-0.138358	-0.17881	-0.097906	7.73272	-6.71472	3.76403e-11	3.63454e-08	14.8773
acute_myeloid	OLINK_CLEC5A	AGFG1	OLINK_CLEC5A	0.252674	0.178617	0.326731	7.84762	6.69819	4.1877e-11	3.79091e-08	14.7762
acute_myeloid	OLINK_CLEC5A	ENHO	OLINK_CLEC5A	-0.673867	-0.872298	-0.475437	4.1156	-6.66695	5.12048e-11	4.36265e-08	14.5856
acute_myeloid	OLINK_CLEC5A	C12orf45	OLINK_CLEC5A	-0.269467	-0.349024	-0.18991	6.08036	-6.64951	5.72665e-11	4.60804e-08	14.4796
acute_myeloid	OLINK_CLEC5A	BCL11A	OLINK_CLEC5A	-0.270791	-0.35085	-0.190732	6.39575	-6.6403	6.07444e-11	4.63064e-08	14.4237
acute_myeloid	OLINK_CLEC5A	P3H2	OLINK_CLEC5A	-0.455766	-0.594128	-0.317404	1.41313	-6.46676	1.8223e-10	1.31971e-07	13.3832
acute_myeloid	OLINK_CLEC5A	NDRG2	OLINK_CLEC5A	-0.490306	-0.639337	-0.341276	4.25643	-6.45882	1.91521e-10	1.32095e-07	13.3362
acute_myeloid	OLINK_CLEC5A	RGS10	OLINK_CLEC5A	-0.0992598	-0.129649	-0.0688708	9.56072	-6.41237	2.55836e-10	1.68433e-07	13.0621
acute_myeloid	OLINK_CLEC5A	PGD	OLINK_CLEC5A	0.137256	0.0949765	0.179536	10.1219	6.37324	3.26048e-10	2.05325e-07	12.8327
acute_myeloid	OLINK_CLEC5A	TMEM273	OLINK_CLEC5A	-0.395242	-0.51761	-0.272873	3.92412	-6.34097	3.97882e-10	2.35893e-07	12.6443
acute_myeloid	OLINK_CLEC5A	SEPT6	OLINK_CLEC5A	-0.154643	-0.202549	-0.106736	7.8551	-6.33722	4.07161e-10	2.35893e-07	12.6225
acute_myeloid	OLINK_CLEC6A	RPS8	OLINK_CLEC6A	-0.233794	-0.276562	-0.191026	13.5319	-10.732	4.57412e-25	3.09004e-21	46.0603
acute_myeloid	OLINK_CLEC6A	RPL18	OLINK_CLEC6A	-0.176532	-0.208883	-0.144181	13.1145	-10.7127	5.4787e-25	3.09004e-21	45.8839
acute_myeloid	OLINK_CLEC6A	RPL7A	OLINK_CLEC6A	-0.208612	-0.246901	-0.170323	12.8227	-10.6961	6.40026e-25	3.09004e-21	45.7319
acute_myeloid	OLINK_CLEC6A	RPS18	OLINK_CLEC6A	-0.205027	-0.242842	-0.167213	13.5848	-10.6443	1.03741e-24	3.75647e-21	45.2598
acute_myeloid	OLINK_CLEC6A	EEF1B2	OLINK_CLEC6A	-0.307775	-0.364843	-0.250707	11.0192	-10.5878	1.75326e-24	4.4e-21	44.7468
acute_myeloid	OLINK_CLEC6A	RPL10	OLINK_CLEC6A	-0.231429	-0.274358	-0.1885	14.0328	-10.5836	1.8227e-24	4.4e-21	44.7089
acute_myeloid	OLINK_CLEC6A	RPS7	OLINK_CLEC6A	-0.205606	-0.244111	-0.1671	13.0893	-10.4827	4.62928e-24	9.57863e-21	43.7978
acute_myeloid	OLINK_CLEC6A	RPS3	OLINK_CLEC6A	-0.189921	-0.225552	-0.154291	13.0059	-10.4645	5.47248e-24	9.90792e-21	43.6343
acute_myeloid	OLINK_CLEC6A	RPL6	OLINK_CLEC6A	-0.233425	-0.277607	-0.189243	12.6861	-10.372	1.27706e-23	2.03019e-20	42.8061
acute_myeloid	OLINK_CLEC6A	RPL24	OLINK_CLEC6A	-0.160239	-0.190612	-0.129867	12.359	-10.3574	1.45904e-23	2.03019e-20	42.6759
acute_myeloid	OLINK_CLEC6A	RPL3	OLINK_CLEC6A	-0.298508	-0.355156	-0.241859	12.024	-10.345	1.63439e-23	2.03019e-20	42.565
acute_myeloid	OLINK_CLEC6A	RPL10A	OLINK_CLEC6A	-0.25709	-0.305893	-0.208286	11.5354	-10.3418	1.68201e-23	2.03019e-20	42.5369
acute_myeloid	OLINK_CLEC6A	RPS6	OLINK_CLEC6A	-0.239015	-0.284541	-0.193489	12.5905	-10.3068	2.31222e-23	2.50491e-20	42.226
acute_myeloid	OLINK_CLEC6A	RPL13	OLINK_CLEC6A	-0.201266	-0.23962	-0.162911	13.9675	-10.3018	2.4212e-23	2.50491e-20	42.181
acute_myeloid	OLINK_CLEC6A	RPL35A	OLINK_CLEC6A	-0.168276	-0.200503	-0.136048	13.1253	-10.2507	3.84945e-23	3.71703e-20	41.7279
acute_myeloid	OLINK_CLEC6A	RPS4X	OLINK_CLEC6A	-0.237396	-0.283271	-0.191521	12.7027	-10.1592	8.79176e-23	7.95874e-20	40.921
acute_myeloid	OLINK_CLEC6A	FBL	OLINK_CLEC6A	-0.220438	-0.263116	-0.17776	8.08649	-10.1401	1.04356e-22	8.42107e-20	40.7536
acute_myeloid	OLINK_CLEC6A	RPL32	OLINK_CLEC6A	-0.159408	-0.190271	-0.128545	13.9973	-10.1398	1.04653e-22	8.42107e-20	40.7508
acute_myeloid	OLINK_CLEC6A	RPL23	OLINK_CLEC6A	-0.213126	-0.254529	-0.171723	10.8288	-10.1057	1.42057e-22	1.08292e-19	40.4523
acute_myeloid	OLINK_CLEC6A	RPSA	OLINK_CLEC6A	-0.248483	-0.297256	-0.199711	11.3642	-10.0019	3.58883e-22	2.59903e-19	39.547
acute_myeloid	OLINK_CLEC6A	EIF3L	OLINK_CLEC6A	-0.35588	-0.425811	-0.285949	9.17081	-9.99063	3.96736e-22	2.67081e-19	39.4491
acute_myeloid	OLINK_CLEC6A	RPL5	OLINK_CLEC6A	-0.301558	-0.36083	-0.242286	11.6994	-9.98812	4.05673e-22	2.67081e-19	39.4273
acute_myeloid	OLINK_CLEC6A	RPL22	OLINK_CLEC6A	-0.179453	-0.214788	-0.144118	12.3462	-9.97029	4.75265e-22	2.99293e-19	39.2727
acute_myeloid	OLINK_CLEC6A	RPS23	OLINK_CLEC6A	-0.214458	-0.256768	-0.172148	13.5979	-9.95079	5.64948e-22	3.40946e-19	39.1039
acute_myeloid	OLINK_CLEC6A	RPL19	OLINK_CLEC6A	-0.151764	-0.181836	-0.121693	13.8058	-9.90784	8.26007e-22	4.78555e-19	38.7329
acute_myeloid	OLINK_CLEC7A	ATP6V1F	OLINK_CLEC7A	0.0562366	0.0376245	0.0748487	10.4246	5.93178	4.60663e-09	6.67225e-05	10.2126
acute_myeloid	OLINK_CLEC7A	PRDX2	OLINK_CLEC7A	0.146685	0.0945752	0.198795	7.49276	5.52621	4.54182e-08	0.000258062	8.10832
acute_myeloid	OLINK_CLEC7A	DEF8	OLINK_CLEC7A	0.0976089	0.062745	0.132473	7.36434	5.49636	5.34511e-08	0.000258062	7.95887
acute_myeloid	OLINK_CLEC7A	ANAPC11	OLINK_CLEC7A	0.0377946	0.0236604	0.0519288	9.97676	5.24952	1.9964e-07	0.000722895	6.75118
acute_myeloid	OLINK_CLEC7A	KRT7	OLINK_CLEC7A	0.30657	0.189842	0.423298	3.69433	5.15604	3.2436e-07	0.000939607	6.30719
acute_myeloid	OLINK_CLEC7A	ARHGDIA	OLINK_CLEC7A	0.0466546	0.0287265	0.0645827	9.92425	5.10884	4.13244e-07	0.000997572	6.08582
acute_myeloid	OLINK_CLEC7A	LRP10	OLINK_CLEC7A	-0.0833761	-0.116256	-0.0504963	7.37842	-4.97822	7.99651e-07	0.00165459	5.48307
acute_myeloid	OLINK_CLEC7A	TMEM156	OLINK_CLEC7A	-0.276741	-0.388411	-0.16507	2.58415	-4.86515	1.39912e-06	0.00253311	4.97308
acute_myeloid	OLINK_CLEC7A	AL441992.1	OLINK_CLEC7A	0.141043	0.0822614	0.199825	5.46907	4.71054	2.95275e-06	0.00450571	4.29345
acute_myeloid	OLINK_CLEC7A	HOXB4	OLINK_CLEC7A	-0.243591	-0.345348	-0.141834	2.49575	-4.69958	3.11082e-06	0.00450571	4.24606
acute_myeloid	OLINK_CLEC7A	MAD2L2	OLINK_CLEC7A	0.0659624	0.0381123	0.0938124	7.59804	4.64977	3.9376e-06	0.00518474	4.03196
acute_myeloid	OLINK_CLEC7A	C12orf45	OLINK_CLEC7A	-0.140555	-0.200471	-0.0806386	6.08036	-4.60536	4.8494e-06	0.00585322	3.84289
acute_myeloid	OLINK_CLEC7A	RSF1	OLINK_CLEC7A	-0.0592222	-0.0846185	-0.033826	7.57264	-4.57801	5.50845e-06	0.00613726	3.72729
acute_myeloid	OLINK_CLEC7A	P2RY6	OLINK_CLEC7A	-0.286096	-0.409288	-0.162904	4.00207	-4.55924	6.00973e-06	0.0062175	3.6483
acute_myeloid	OLINK_CLEC7A	SNX20	OLINK_CLEC7A	-0.0943518	-0.135237	-0.0534664	7.07404	-4.53047	6.86331e-06	0.00662721	3.52791
acute_myeloid	OLINK_CLEC7A	GSEC	OLINK_CLEC7A	-0.228533	-0.328402	-0.128663	2.95558	-4.49239	8.17375e-06	0.00739929	3.3696
acute_myeloid	OLINK_CLEC7A	ZNF439	OLINK_CLEC7A	-0.204981	-0.295351	-0.114611	2.6711	-4.45299	9.7802e-06	0.00833273	3.20714
acute_myeloid	OLINK_CLEC7A	MDH1	OLINK_CLEC7A	-0.0619538	-0.0894119	-0.0344957	8.0157	-4.42954	1.08752e-05	0.00875088	3.11112
acute_myeloid	OLINK_CLEC7A	EMP3	OLINK_CLEC7A	0.0519009	0.0288064	0.0749953	12.4442	4.41193	1.17739e-05	0.00888199	3.03929
acute_myeloid	OLINK_CLEC7A	AIP	OLINK_CLEC7A	-0.0525741	-0.0760416	-0.0291067	8.31405	-4.39813	1.25275e-05	0.00888199	2.98319
acute_myeloid	OLINK_CLEC7A	GRSF1	OLINK_CLEC7A	-0.0684834	-0.099095	-0.0378717	7.73636	-4.39198	1.28778e-05	0.00888199	2.95825
acute_myeloid	OLINK_CLEC7A	IDI1	OLINK_CLEC7A	0.0668841	0.0368102	0.0969581	7.2437	4.36611	1.44569e-05	0.00951788	2.85371
acute_myeloid	OLINK_CLEC7A	PPA1	OLINK_CLEC7A	-0.101024	-0.146554	-0.0554947	8.68054	-4.35606	1.5119e-05	0.00952102	2.81325
acute_myeloid	OLINK_CLEC7A	NFKBID	OLINK_CLEC7A	0.153057	0.0839007	0.222214	6.61935	4.34492	1.58865e-05	0.00958752	2.76851
acute_myeloid	OLINK_CLEC7A	SAMHD1	OLINK_CLEC7A	-0.0728174	-0.106278	-0.0393564	10.7496	-4.27227	2.18853e-05	0.0118037	2.47935
acute_myeloid	OLINK_CLIP2	ODC1	OLINK_CLIP2	0.0777419	0.0501971	0.105287	5.52082	5.54086	4.19158e-08	0.000397124	8.17866
acute_myeloid	OLINK_CLIP2	HERC5	OLINK_CLIP2	-0.171163	-0.233582	-0.108745	7.00258	-5.38341	9.83255e-08	0.000397124	7.36638
acute_myeloid	OLINK_CLIP2	BAZ1A	OLINK_CLIP2	-0.0503484	-0.0687146	-0.0319822	8.24362	-5.38181	9.91682e-08	0.000397124	7.35826
acute_myeloid	OLINK_CLIP2	ZC3HAV1	OLINK_CLIP2	-0.0564046	-0.0770523	-0.0357568	7.66924	-5.36295	1.09673e-07	0.000397124	7.26243
acute_myeloid	OLINK_CLIP2	FKBP11	OLINK_CLIP2	-0.103127	-0.141729	-0.0645259	4.66856	-5.24484	2.04592e-07	0.000551904	6.66943
acute_myeloid	OLINK_CLIP2	PARP10	OLINK_CLIP2	-0.0872808	-0.120096	-0.0544657	7.1554	-5.22163	2.30928e-07	0.000551904	6.55436
acute_myeloid	OLINK_CLIP2	ID2	OLINK_CLIP2	0.0702156	0.0436007	0.0968305	10.403	5.1793	2.8767e-07	0.000551904	6.34566
acute_myeloid	OLINK_CLIP2	BAK1	OLINK_CLIP2	-0.0592452	-0.0817778	-0.0367126	6.2365	-5.16183	3.14828e-07	0.000551904	6.25999
acute_myeloid	OLINK_CLIP2	BAZ2A	OLINK_CLIP2	-0.0366626	-0.0506514	-0.0226738	7.97238	-5.14522	3.42939e-07	0.000551904	6.17879
acute_myeloid	OLINK_CLIP2	CFLAR	OLINK_CLIP2	-0.0379403	-0.0526063	-0.0232742	8.81273	-5.07867	4.81944e-07	0.00068015	5.85591
acute_myeloid	OLINK_CLIP2	ACTB	OLINK_CLIP2	0.0246154	0.0150698	0.0341611	15.5165	5.06249	5.23208e-07	0.00068015	5.77799
acute_myeloid	OLINK_CLIP2	SMCHD1	OLINK_CLIP2	-0.0580883	-0.0806798	-0.0354968	8.82473	-5.04784	5.63505e-07	0.00068015	5.70764
acute_myeloid	OLINK_CLIP2	TIFA	OLINK_CLIP2	-0.119046	-0.165797	-0.0722938	4.51274	-4.99893	7.20896e-07	0.000749952	5.47417
acute_myeloid	OLINK_CLIP2	HMOX1	OLINK_CLIP2	0.0596821	0.0362027	0.0831614	9.64888	4.99021	7.53067e-07	0.000749952	5.4328
acute_myeloid	OLINK_CLIP2	ISG20	OLINK_CLIP2	-0.169912	-0.236839	-0.102985	7.73937	-4.98405	7.76669e-07	0.000749952	5.40357
acute_myeloid	OLINK_CLIP2	AC116366.3	OLINK_CLIP2	-0.103738	-0.14512	-0.0623569	5.83761	-4.92147	1.06034e-06	0.000959875	5.10875
acute_myeloid	OLINK_CLIP2	IGLV4-69	OLINK_CLIP2	-0.156628	-0.220108	-0.0931467	0.844371	-4.84382	1.55293e-06	0.00129606	4.74779
acute_myeloid	OLINK_CLIP2	TNFAIP3	OLINK_CLIP2	-0.0885983	-0.124631	-0.0525655	8.40963	-4.82713	1.68448e-06	0.00129606	4.67092
acute_myeloid	OLINK_CLIP2	ACTG1	OLINK_CLIP2	0.0365451	0.0216764	0.0514138	12.7541	4.82522	1.70016e-06	0.00129606	4.66216
acute_myeloid	OLINK_CLIP2	IFIH1	OLINK_CLIP2	-0.139101	-0.195999	-0.0822033	5.89944	-4.7995	1.92621e-06	0.00129784	4.54419
acute_myeloid	OLINK_CLIP2	RNF213	OLINK_CLIP2	-0.0729865	-0.102848	-0.0431246	10.1852	-4.79829	1.9375e-06	0.00129784	4.53867
acute_myeloid	OLINK_CLIP2	NUTF2	OLINK_CLIP2	0.0346267	0.0204296	0.0488238	8.21935	4.78821	2.03425e-06	0.00129784	4.49263
acute_myeloid	OLINK_CLIP2	DNAJA1	OLINK_CLIP2	-0.0664958	-0.0937747	-0.0392169	8.62972	-4.78552	2.06092e-06	0.00129784	4.48032
acute_myeloid	OLINK_CLIP2	IGKV2-30	OLINK_CLIP2	-0.161086	-0.22749	-0.0946814	0.835309	-4.76236	2.30422e-06	0.0013906	4.37492
acute_myeloid	OLINK_CLIP2	ID1	OLINK_CLIP2	0.143623	0.0838636	0.203382	8.48937	4.71824	2.84634e-06	0.00157137	4.17546
acute_myeloid	OLINK_CLMP	RNASE1	OLINK_CLMP	-0.416454	-0.555629	-0.277278	7.56095	-5.87443	6.42079e-09	9.29988e-05	9.94417
acute_myeloid	OLINK_CLMP	GPX4	OLINK_CLMP	0.0671356	0.0439903	0.0902808	10.913	5.69447	1.78763e-08	0.000108324	8.9969
acute_myeloid	OLINK_CLMP	LILRB4	OLINK_CLMP	-0.118577	-0.159751	-0.0774038	8.44732	-5.65386	2.24367e-08	0.000108324	8.78689
acute_myeloid	OLINK_CLMP	HOXB4	OLINK_CLMP	-0.285077	-0.387508	-0.182646	2.49575	-5.46376	6.38057e-08	0.000231041	7.82192
acute_myeloid	OLINK_CLMP	ZFAS1	OLINK_CLMP	0.0905324	0.057733	0.123332	10.1976	5.41877	8.13393e-08	0.000233956	7.59801
acute_myeloid	OLINK_CLMP	PPA1	OLINK_CLMP	-0.125159	-0.170881	-0.0794376	8.68054	-5.37406	1.03363e-07	0.000233956	7.37713
acute_myeloid	OLINK_CLMP	MESD	OLINK_CLMP	-0.0885346	-0.120979	-0.0560906	7.48289	-5.35722	1.13069e-07	0.000233956	7.29442
acute_myeloid	OLINK_CLMP	CD2	OLINK_CLMP	-0.246285	-0.339928	-0.152642	4.87923	-5.16327	3.12489e-07	0.000503551	6.35868
acute_myeloid	OLINK_CLMP	MLEC	OLINK_CLMP	-0.122418	-0.168966	-0.0758696	7.47934	-5.16302	3.12894e-07	0.000503551	6.35749
acute_myeloid	OLINK_CLMP	SPINT2	OLINK_CLMP	-0.111006	-0.153698	-0.0683142	7.93093	-5.10461	4.22274e-07	0.000609373	6.08194
acute_myeloid	OLINK_CLMP	DPP3	OLINK_CLMP	-0.0917202	-0.12712	-0.0563208	5.87832	-5.08664	4.62794e-07	0.000609373	5.99776
acute_myeloid	OLINK_CLMP	SERPINF1	OLINK_CLMP	-0.26193	-0.363489	-0.160372	5.92492	-5.06327	5.21126e-07	0.000628999	5.88872
acute_myeloid	OLINK_CLMP	BZW2	OLINK_CLMP	-0.100475	-0.139669	-0.0612819	6.33025	-5.03279	6.08013e-07	0.000642607	5.74713
acute_myeloid	OLINK_CLMP	VAMP3	OLINK_CLMP	0.0649269	0.0395547	0.0902991	7.92862	5.02374	6.36366e-07	0.000642607	5.70529
acute_myeloid	OLINK_CLMP	GSEC	OLINK_CLMP	-0.256779	-0.357616	-0.155942	2.95558	-4.99919	7.19949e-07	0.000642607	5.59203
acute_myeloid	OLINK_CLMP	PPP1R14A	OLINK_CLMP	-0.336788	-0.469361	-0.204215	4.75228	-4.98728	7.64215e-07	0.000642607	5.53729
acute_myeloid	OLINK_CLMP	CTSW	OLINK_CLMP	-0.248873	-0.34717	-0.150575	5.42042	-4.97046	8.31244e-07	0.000642607	5.46016
acute_myeloid	OLINK_CLMP	SH3BP2	OLINK_CLMP	0.0741344	0.0448117	0.103457	8.94063	4.96338	8.61099e-07	0.000642607	5.42779
acute_myeloid	OLINK_CLMP	MATK	OLINK_CLMP	-0.267311	-0.373423	-0.161198	3.04003	-4.94551	9.41182e-07	0.000642607	5.34623
acute_myeloid	OLINK_CLMP	PDIA6	OLINK_CLMP	-0.087208	-0.121828	-0.0525877	8.56708	-4.94524	9.42434e-07	0.000642607	5.34502
acute_myeloid	OLINK_CLMP	AC119428.2	OLINK_CLMP	-0.229832	-0.321175	-0.138489	4.09043	-4.93964	9.69006e-07	0.000642607	5.31952
acute_myeloid	OLINK_CLMP	CST7	OLINK_CLMP	-0.207779	-0.290531	-0.125027	6.62109	-4.92929	1.02008e-06	0.000642607	5.27243
acute_myeloid	OLINK_CLMP	MDH1	OLINK_CLMP	-0.06947	-0.0971382	-0.0418018	8.0157	-4.92922	1.02043e-06	0.000642607	5.27211
acute_myeloid	OLINK_CLMP	THOC7	OLINK_CLMP	-0.0474864	-0.0668095	-0.0281633	8.25758	-4.82452	1.706e-06	0.00100543	4.80129
acute_myeloid	OLINK_CLMP	PFDN5	OLINK_CLMP	0.0463086	0.0274439	0.0651734	12.5794	4.81917	1.75093e-06	0.00100543	4.77749
acute_myeloid	OLINK_CLPP	HERC5	OLINK_CLPP	-0.26807	-0.354607	-0.181532	7.00258	-6.08143	1.91174e-09	2.76897e-05	11.157
acute_myeloid	OLINK_CLPP	FKBP11	OLINK_CLPP	-0.161359	-0.214798	-0.107919	4.66856	-5.92777	4.71533e-09	3.41484e-05	10.3063
acute_myeloid	OLINK_CLPP	ISG20	OLINK_CLPP	-0.260806	-0.353722	-0.16789	7.73937	-5.51048	4.94915e-08	0.000238945	8.09642
acute_myeloid	OLINK_CLPP	ZC3HAV1	OLINK_CLPP	-0.0780785	-0.106801	-0.0493557	7.66924	-5.33662	1.26155e-07	0.00030949	7.21932
acute_myeloid	OLINK_CLPP	ODC1	OLINK_CLPP	0.103836	0.0654767	0.142196	5.52082	5.31419	1.42077e-07	0.00030949	7.10803
acute_myeloid	OLINK_CLPP	PARP10	OLINK_CLPP	-0.123677	-0.169384	-0.0779707	7.1554	-5.31219	1.43586e-07	0.00030949	7.09813
acute_myeloid	OLINK_CLPP	CIR1	OLINK_CLPP	-0.0582009	-0.0797412	-0.0366607	8.02104	-5.30445	1.49574e-07	0.00030949	7.05988
acute_myeloid	OLINK_CLPP	BAK1	OLINK_CLPP	-0.0824474	-0.11369	-0.0512053	6.2365	-5.18081	2.8542e-07	0.000443524	6.45538
acute_myeloid	OLINK_CLPP	BAZ1A	OLINK_CLPP	-0.0675151	-0.0931352	-0.0418949	8.24362	-5.17345	2.96492e-07	0.000443524	6.4198
acute_myeloid	OLINK_CLPP	IFIT1	OLINK_CLPP	-0.366539	-0.505799	-0.227279	6.09969	-5.1672	3.06216e-07	0.000443524	6.38963
acute_myeloid	OLINK_CLPP	ACTG1	OLINK_CLPP	0.0532355	0.0325891	0.0738818	12.7541	5.06197	5.2458e-07	0.00067744	5.8868
acute_myeloid	OLINK_CLPP	SMAD6	OLINK_CLPP	0.185458	0.11329	0.257627	1.76249	5.04498	5.71695e-07	0.00067744	5.80652
acute_myeloid	OLINK_CLPP	IFIH1	OLINK_CLPP	-0.202853	-0.281982	-0.123724	5.89944	-5.03278	6.08031e-07	0.00067744	5.74901
acute_myeloid	OLINK_CLPP	TOR1B	OLINK_CLPP	-0.125147	-0.174494	-0.0757988	5.97271	-4.97866	7.97859e-07	0.000825442	5.49555
acute_myeloid	OLINK_CLPP	AC116366.3	OLINK_CLPP	-0.144899	-0.202483	-0.0873155	5.83761	-4.94002	9.67189e-07	0.000933918	5.31613
acute_myeloid	OLINK_CLPP	SAMD4A	OLINK_CLPP	-0.158141	-0.221338	-0.0949448	6.78214	-4.91263	1.10769e-06	0.00100273	5.18974
acute_myeloid	OLINK_CLPP	PARP14	OLINK_CLPP	-0.134059	-0.187966	-0.0801514	8.26114	-4.88213	1.2873e-06	0.00107293	5.04976
acute_myeloid	OLINK_CLPP	IFI44L	OLINK_CLPP	-0.283127	-0.397145	-0.16911	8.45929	-4.87497	1.33338e-06	0.00107293	5.01701
acute_myeloid	OLINK_CLPP	XAF1	OLINK_CLPP	-0.179912	-0.252788	-0.107036	8.65318	-4.8466	1.53196e-06	0.00112661	4.88776
acute_myeloid	OLINK_CLPP	ID2	OLINK_CLPP	0.0915962	0.0544697	0.128723	10.403	4.84346	1.55565e-06	0.00112661	4.87347
acute_myeloid	OLINK_CLPP	RNF141	OLINK_CLPP	0.075043	0.0444893	0.105597	7.38465	4.82179	1.72879e-06	0.00117365	4.77526
acute_myeloid	OLINK_CLPP	NFKBID	OLINK_CLPP	0.123673	0.0731702	0.174175	6.61935	4.80755	1.85252e-06	0.00117365	4.71095
acute_myeloid	OLINK_CLPP	TGM1	OLINK_CLPP	-0.290146	-0.408879	-0.171413	2.20193	-4.79741	1.94578e-06	0.00117365	4.66526
acute_myeloid	OLINK_CLPP	IGKV2-30	OLINK_CLPP	-0.225168	-0.317557	-0.132779	0.835309	-4.78462	2.06984e-06	0.00117365	4.60777
acute_myeloid	OLINK_CLPP	SMCHD1	OLINK_CLPP	-0.0767157	-0.108244	-0.0451871	8.82473	-4.77685	2.14895e-06	0.00117365	4.5729
acute_myeloid	OLINK_CLPS	NTSR1	OLINK_CLPS	0.28822	0.191306	0.385135	3.7274	5.83845	7.89659e-09	0.000114374	9.79078
acute_myeloid	OLINK_CLPS	EVL	OLINK_CLPS	-0.155312	-0.212136	-0.0984872	7.4043	-5.36575	1.08046e-07	0.000760035	7.35712
acute_myeloid	OLINK_CLPS	CD99	OLINK_CLPS	0.0904454	0.0569101	0.123981	10.4983	5.29476	1.57422e-07	0.000760035	7.00793
acute_myeloid	OLINK_CLPS	LEPROTL1	OLINK_CLPS	-0.0849173	-0.116895	-0.0529395	8.37326	-5.21326	2.41212e-07	0.000873428	6.61235
acute_myeloid	OLINK_CLPS	DPM3	OLINK_CLPS	0.061082	0.0378155	0.0843484	8.77707	5.15401	3.27769e-07	0.000949481	6.32833
acute_myeloid	OLINK_CLPS	SARAF	OLINK_CLPS	-0.0644249	-0.0896047	-0.0392451	9.99383	-5.02301	6.38735e-07	0.00154191	5.71107
acute_myeloid	OLINK_CLPS	ADAMTS2	OLINK_CLPS	0.3739	0.226585	0.521215	3.97661	4.98277	7.81656e-07	0.00161736	5.52445
acute_myeloid	OLINK_CLPS	SH3BGRL3	OLINK_CLPS	0.0399477	0.023901	0.0559944	13.9978	4.88729	1.25508e-06	0.00220296	5.0872
acute_myeloid	OLINK_CLPS	TRG-AS1	OLINK_CLPS	0.149904	0.0893267	0.21048	5.26453	4.8581	1.44822e-06	0.00220296	4.95515
acute_myeloid	OLINK_CLPS	SP110	OLINK_CLPS	-0.122576	-0.172223	-0.0729302	9.01693	-4.84711	1.5282e-06	0.00220296	4.90556
acute_myeloid	OLINK_CLPS	MGAT4B	OLINK_CLPS	0.104707	0.0621353	0.147279	6.01639	4.82853	1.67306e-06	0.00220296	4.82205
acute_myeloid	OLINK_CLPS	NT5C3A	OLINK_CLPS	-0.172603	-0.243446	-0.10176	7.12173	-4.78315	2.08461e-06	0.00251612	4.61935
acute_myeloid	OLINK_CLPS	CTSC	OLINK_CLPS	-0.0805964	-0.114167	-0.0470254	9.14813	-4.71318	2.91589e-06	0.00297392	4.31029
acute_myeloid	OLINK_CLPS	METTL9	OLINK_CLPS	0.0714874	0.041688	0.101287	9.30286	4.7096	2.96596e-06	0.00297392	4.29462
acute_myeloid	OLINK_CLPS	FAM129B	OLINK_CLPS	0.122126	0.0711322	0.173119	7.01079	4.70168	3.07987e-06	0.00297392	4.25993
acute_myeloid	OLINK_CLPS	AL441992.1	OLINK_CLPS	0.115055	0.0664217	0.163689	5.46907	4.64443	4.03785e-06	0.00365526	4.01081
acute_myeloid	OLINK_CLPS	MAZ	OLINK_CLPS	0.0618469	0.0353157	0.0883781	7.71432	4.57639	5.55011e-06	0.00429274	3.71849
acute_myeloid	OLINK_CLPS	CTNNBIP1	OLINK_CLPS	0.109612	0.0625237	0.1567	6.06994	4.56991	5.71955e-06	0.00429274	3.69087
acute_myeloid	OLINK_CLPS	PPM1K	OLINK_CLPS	-0.166517	-0.238136	-0.0948975	5.90367	-4.56446	5.86599e-06	0.00429274	3.66765
acute_myeloid	OLINK_CLPS	NFIC	OLINK_CLPS	0.0592171	0.0337351	0.0846991	7.6573	4.56221	5.92756e-06	0.00429274	3.65806
acute_myeloid	OLINK_CLPS	ZFAND3	OLINK_CLPS	0.073113	0.041412	0.104814	6.77829	4.52776	6.94977e-06	0.00450715	3.51202
acute_myeloid	OLINK_CLPS	S100A10	OLINK_CLPS	0.0524533	0.0296786	0.0752279	13.343	4.52151	7.15246e-06	0.00450715	3.48564
acute_myeloid	OLINK_CLPS	DRAP1	OLINK_CLPS	-0.065877	-0.0944985	-0.0372554	10.2676	-4.51858	7.24942e-06	0.00450715	3.47329
acute_myeloid	OLINK_CLPS	BICRA	OLINK_CLPS	0.131473	0.07427	0.188677	4.41956	4.5121	7.46835e-06	0.00450715	3.44599
acute_myeloid	OLINK_CLPS	RABGAP1L	OLINK_CLPS	-0.138135	-0.198445	-0.0778259	8.02197	-4.49657	8.01911e-06	0.00464595	3.38072
acute_myeloid	OLINK_CLSPN	KRT80	OLINK_CLSPN	0.329601	0.2032	0.456002	0.540333	5.11918	3.91948e-07	0.00567697	5.51253
acute_myeloid	OLINK_CLSPN	HTRA1	OLINK_CLSPN	0.604853	0.344384	0.865322	2.64765	4.55885	6.02053e-06	0.0436007	3.25109
acute_myeloid	OLINK_CLSPN	MMP9	OLINK_CLSPN	0.391508	0.209537	0.573478	0.835974	4.22377	2.70321e-05	0.130511	2.01615
acute_myeloid	OLINK_CLSPN	AMPH	OLINK_CLSPN	0.512171	0.268011	0.756331	1.79364	4.11815	4.25147e-05	0.142688	1.64533
acute_myeloid	OLINK_CLSPN	TMED8	OLINK_CLSPN	0.277597	0.144133	0.411061	5.61614	4.08331	4.92571e-05	0.142688	1.52497
acute_myeloid	OLINK_CLSPN	ADAMTS2	OLINK_CLSPN	0.737082	0.377044	1.09712	3.97661	4.0191	6.44247e-05	0.155521	1.3057
acute_myeloid	OLINK_CLSPN	TRIM28	OLINK_CLSPN	0.127485	0.0643615	0.190609	7.32407	3.96487	8.05894e-05	0.166751	1.12308
acute_myeloid	OLINK_CLSPN	BEND7	OLINK_CLSPN	0.238289	0.119101	0.357476	0.552522	3.92494	9.48738e-05	0.171769	0.990113
acute_myeloid	OLINK_CLSPN	CD74	OLINK_CLSPN	-0.195905	-0.294969	-0.0968399	14.4924	-3.88229	0.000112762	0.179516	0.849508
acute_myeloid	OLINK_CLSPN	WDTC1	OLINK_CLSPN	0.161086	0.0791322	0.243041	6.23367	3.85877	0.000123941	0.179516	0.77262
acute_myeloid	OLINK_CLSPN	MAGOH	OLINK_CLSPN	-0.0852944	-0.129533	-0.0410563	8.57589	-3.78517	0.000166088	0.210018	0.534839
acute_myeloid	OLINK_CLSPN	IRS2	OLINK_CLSPN	0.327516	0.156805	0.498228	7.12047	3.76645	0.000178785	0.210018	0.475068
acute_myeloid	OLINK_CLSPN	SAP18	OLINK_CLSPN	-0.0675845	-0.103025	-0.0321444	9.92933	-3.74381	0.000195367	0.210018	0.403146
acute_myeloid	OLINK_CLSPN	CCND2	OLINK_CLSPN	-0.274506	-0.419121	-0.12989	4.59513	-3.72648	0.000209029	0.210018	0.348365
acute_myeloid	OLINK_CLSPN	SH3PXD2B	OLINK_CLSPN	0.436402	0.204456	0.668347	2.94502	3.6937	0.00023735	0.210018	0.245456
acute_myeloid	OLINK_CLSPN	CYP4F3	OLINK_CLSPN	0.320059	0.149338	0.490779	0.840506	3.68049	0.000249758	0.210018	0.204214
acute_myeloid	OLINK_CLSPN	SLC35E2A	OLINK_CLSPN	0.308723	0.143933	0.473512	3.73802	3.67791	0.000252248	0.210018	0.196187
acute_myeloid	OLINK_CLSPN	GRAMD1A	OLINK_CLSPN	0.183702	0.085409	0.281996	6.42455	3.66904	0.000261001	0.210018	0.168591
acute_myeloid	OLINK_CLSPN	NOS1AP	OLINK_CLSPN	0.256625	0.118527	0.394723	0.643508	3.64815	0.000282749	0.210513	0.103865
acute_myeloid	OLINK_CLSPN	NACC2	OLINK_CLSPN	0.169956	0.0779927	0.261919	7.73943	3.62814	0.00030517	0.210513	0.0421906
acute_myeloid	OLINK_CLSPN	HLA-DRA	OLINK_CLSPN	-0.20305	-0.313183	-0.0929173	12.8842	-3.61949	0.000315359	0.210513	0.0156578
acute_myeloid	OLINK_CLSPN	CPNE1	OLINK_CLSPN	0.141035	0.0644617	0.217609	7.25999	3.61585	0.000319752	0.210513	0.00448547
acute_myeloid	OLINK_CLSPN	HLA-DMA	OLINK_CLSPN	-0.158909	-0.245503	-0.0723151	10.1499	-3.60265	0.000336137	0.211678	-0.0358675
acute_myeloid	OLINK_CLSPN	TMEM45B	OLINK_CLSPN	0.351802	0.15793	0.545674	1.20039	3.56242	0.000391084	0.224406	-0.158026
acute_myeloid	OLINK_CLSPN	TCFL5	OLINK_CLSPN	0.307433	0.137673	0.477192	2.76664	3.55531	0.000401625	0.224406	-0.179471
acute_myeloid	OLINK_CLSTN1	CMTM3	OLINK_CLSTN1	0.147833	0.078278	0.217389	7.47092	4.17256	3.37103e-05	0.187419	1.73131
acute_myeloid	OLINK_CLSTN1	CABIN1	OLINK_CLSTN1	0.12551	0.0663216	0.184699	6.33036	4.16296	3.51263e-05	0.187419	1.6984
acute_myeloid	OLINK_CLSTN1	NSA2	OLINK_CLSTN1	0.0807395	0.0424487	0.11903	9.11036	4.13955	3.88191e-05	0.187419	1.61848
acute_myeloid	OLINK_CLSTN1	AL353611.1	OLINK_CLSTN1	0.265693	0.132708	0.398677	0.90679	3.92231	9.58954e-05	0.347237	0.897308
acute_myeloid	OLINK_CLSTN1	GLUD1	OLINK_CLSTN1	0.0769745	0.0371264	0.116823	7.70937	3.79229	0.000161485	0.422645	0.483409
acute_myeloid	OLINK_CLSTN1	CYP27A1	OLINK_CLSTN1	0.339838	0.162954	0.516721	6.52531	3.77178	0.000175081	0.422645	0.419335
acute_myeloid	OLINK_CLSTN1	AC096992.2	OLINK_CLSTN1	0.269394	0.124677	0.41411	1.37431	3.65452	0.000275937	0.528785	0.0594119
acute_myeloid	OLINK_CLSTN1	DUSP22	OLINK_CLSTN1	0.0846418	0.0388617	0.130422	7.41558	3.62969	0.00030337	0.528785	-0.0154213
acute_myeloid	OLINK_CLSTN1	AP1S2	OLINK_CLSTN1	0.121321	0.0551717	0.18747	10.096	3.60059	0.000338772	0.528785	-0.102499
acute_myeloid	OLINK_CLSTN1	MUC1	OLINK_CLSTN1	-0.30947	-0.479141	-0.1398	2.61161	-3.58075	0.000365082	0.528785	-0.161464
acute_myeloid	OLINK_CLSTN1	FCGRT	OLINK_CLSTN1	0.0948496	0.0420724	0.147627	10.4665	3.52818	0.000444355	0.585094	-0.3162
acute_myeloid	OLINK_CLSTN1	RPL30	OLINK_CLSTN1	0.0644549	0.0282991	0.100611	13.7962	3.49978	0.000493633	0.587083	-0.398909
acute_myeloid	OLINK_CLSTN1	MT1M	OLINK_CLSTN1	-0.399604	-0.6255	-0.173707	2.92607	-3.47281	0.000545084	0.587083	-0.476812
acute_myeloid	OLINK_CLSTN1	MTURN	OLINK_CLSTN1	0.26537	0.114879	0.41586	3.21432	3.46182	0.000567465	0.587083	-0.508409
acute_myeloid	OLINK_CLSTN1	SLPI	OLINK_CLSTN1	-0.347064	-0.545654	-0.148474	3.57428	-3.43095	0.000634984	0.613141	-0.596622
acute_myeloid	OLINK_CLSTN1	ITGB2-AS1	OLINK_CLSTN1	0.121894	0.0516532	0.192136	7.94384	3.40686	0.000692809	0.627165	-0.664944
acute_myeloid	OLINK_CLSTN1	FXYD5	OLINK_CLSTN1	0.0529748	0.0221551	0.0837944	11.3621	3.37445	0.000778322	0.66313	-0.756092
acute_myeloid	OLINK_CLSTN1	DLGAP1-AS2	OLINK_CLSTN1	-0.231194	-0.369282	-0.0931067	1.12286	-3.28688	0.00106103	0.80512	-0.998219
acute_myeloid	OLINK_CLSTN1	OLFM1	OLINK_CLSTN1	0.412368	0.163979	0.660757	2.95632	3.25923	0.00116842	0.80512	-1.0734
acute_myeloid	OLINK_CLSTN1	ST18	OLINK_CLSTN1	0.213614	0.0848524	0.342375	0.690055	3.25691	0.00117788	0.80512	-1.07968
acute_myeloid	OLINK_CLSTN1	CLU	OLINK_CLSTN1	-0.355521	-0.5703	-0.140742	8.80718	-3.24964	0.00120796	0.80512	-1.09933
acute_myeloid	OLINK_CLSTN1	PEA15	OLINK_CLSTN1	0.113157	0.0447212	0.181592	7.30051	3.24609	0.00122291	0.80512	-1.10891
acute_myeloid	OLINK_CLSTN1	CRTAP	OLINK_CLSTN1	0.101109	0.039387	0.16283	8.84665	3.21598	0.00135675	0.854399	-1.18975
acute_myeloid	OLINK_CLSTN1	EEF1D	OLINK_CLSTN1	0.0500348	0.019309	0.0807606	11.6043	3.19691	0.00144836	0.857952	-1.24056
acute_myeloid	OLINK_CLSTN1	RIN1	OLINK_CLSTN1	-0.170312	-0.275286	-0.0653388	6.41489	-3.18514	0.00150778	0.857952	-1.2718
acute_myeloid	OLINK_CLSTN2	USP18	OLINK_CLSTN2	-1.14811	-1.34275	-0.953476	5.04866	-11.5803	1.30832e-28	9.75839e-25	54.088
acute_myeloid	OLINK_CLSTN2	HESX1	OLINK_CLSTN2	-1.24198	-1.45273	-1.03122	3.11851	-11.569	1.46252e-28	9.75839e-25	53.9788
acute_myeloid	OLINK_CLSTN2	OASL	OLINK_CLSTN2	-0.78032	-0.913112	-0.647528	7.42418	-11.5362	2.02121e-28	9.75839e-25	53.6616
acute_myeloid	OLINK_CLSTN2	CMPK2	OLINK_CLSTN2	-0.881297	-1.03284	-0.729752	6.381	-11.4167	6.52585e-28	2.36301e-24	52.5124
acute_myeloid	OLINK_CLSTN2	MX1	OLINK_CLSTN2	-0.878978	-1.03052	-0.727438	9.00751	-11.387	8.71737e-28	2.52525e-24	52.2285
acute_myeloid	OLINK_CLSTN2	XAF1	OLINK_CLSTN2	-0.735826	-0.863202	-0.60845	8.65318	-11.3409	1.36612e-27	3.29781e-24	51.7881
acute_myeloid	OLINK_CLSTN2	SPATS2L	OLINK_CLSTN2	-0.658852	-0.773548	-0.544157	6.52884	-11.2773	2.53497e-27	5.24522e-24	51.1821
acute_myeloid	OLINK_CLSTN2	ISG15	OLINK_CLSTN2	-0.955932	-1.12321	-0.788655	10.6591	-11.2189	4.45777e-27	7.2825e-24	50.6288
acute_myeloid	OLINK_CLSTN2	IFI27	OLINK_CLSTN2	-1.405	-1.6509	-1.15911	11.7412	-11.2174	4.52516e-27	7.2825e-24	50.6141
acute_myeloid	OLINK_CLSTN2	P2RY6	OLINK_CLSTN2	-0.887013	-1.04284	-0.731182	4.00207	-11.1748	6.82643e-27	9.8874e-24	50.2111
acute_myeloid	OLINK_CLSTN2	MX2	OLINK_CLSTN2	-0.665447	-0.78293	-0.547964	8.4088	-11.1199	1.15707e-26	1.52354e-23	49.6939
acute_myeloid	OLINK_CLSTN2	IFIT3	OLINK_CLSTN2	-1.08531	-1.27898	-0.891647	7.477	-11.0019	3.57668e-26	4.31705e-23	48.5878
acute_myeloid	OLINK_CLSTN2	LGALS3BP	OLINK_CLSTN2	-0.964624	-1.13722	-0.792031	6.64473	-10.9723	4.74033e-26	5.28146e-23	48.3118
acute_myeloid	OLINK_CLSTN2	IRF7	OLINK_CLSTN2	-0.597867	-0.705128	-0.490607	9.50239	-10.9427	6.27435e-26	6.49127e-23	48.0371
acute_myeloid	OLINK_CLSTN2	IFITM1	OLINK_CLSTN2	-1.01221	-1.19398	-0.830429	11.3647	-10.9318	6.9616e-26	6.72212e-23	47.9352
acute_myeloid	OLINK_CLSTN2	RSAD2	OLINK_CLSTN2	-1.31201	-1.54809	-1.07592	6.14265	-10.91	8.55604e-26	7.74536e-23	47.7331
acute_myeloid	OLINK_CLSTN2	EIF2AK2	OLINK_CLSTN2	-0.529337	-0.624728	-0.433946	8.00498	-10.894	9.95991e-26	8.48584e-23	47.5843
acute_myeloid	OLINK_CLSTN2	ISG20	OLINK_CLSTN2	-0.905583	-1.07029	-0.740881	7.73937	-10.7942	2.55216e-25	2.05364e-22	46.6623
acute_myeloid	OLINK_CLSTN2	IFI44L	OLINK_CLSTN2	-1.09625	-1.29756	-0.894943	8.45929	-10.6908	6.72065e-25	5.12326e-22	45.7137
acute_myeloid	OLINK_CLSTN2	HERC5	OLINK_CLSTN2	-0.833834	-0.987176	-0.680491	7.00258	-10.6753	7.77009e-25	5.6271e-22	45.5716
acute_myeloid	OLINK_CLSTN2	SSB	OLINK_CLSTN2	-0.335472	-0.397229	-0.273714	8.80906	-10.6642	8.6178e-25	5.94382e-22	45.4701
acute_myeloid	OLINK_CLSTN2	IFIT1	OLINK_CLSTN2	-1.33025	-1.57688	-1.08362	6.09969	-10.5889	1.73544e-24	1.14255e-21	44.7844
acute_myeloid	OLINK_CLSTN2	C19orf66	OLINK_CLSTN2	-0.27954	-0.331399	-0.227681	7.55197	-10.5824	1.84332e-24	1.16081e-21	44.7254
acute_myeloid	OLINK_CLSTN2	KCTD14	OLINK_CLSTN2	-1.09158	-1.29519	-0.88798	2.21125	-10.5253	3.12469e-24	1.88575e-21	44.2084
acute_myeloid	OLINK_CLSTN2	IFI6	OLINK_CLSTN2	-0.892352	-1.05918	-0.725525	11.0152	-10.501	3.90964e-24	2.26509e-21	43.9889
acute_myeloid	OLINK_CLTA	S100A10	OLINK_CLTA	0.21613	0.152163	0.280096	13.343	6.63319	6.35738e-11	9.20803e-07	14.1682
acute_myeloid	OLINK_CLTA	CD4	OLINK_CLTA	-0.280702	-0.375352	-0.186053	8.48963	-5.82222	8.6659e-09	4.64841e-05	9.63166
acute_myeloid	OLINK_CLTA	CD99	OLINK_CLTA	0.282202	0.186745	0.377659	10.4983	5.8038	9.62802e-09	4.64841e-05	9.53477
acute_myeloid	OLINK_CLTA	CDIP1	OLINK_CLTA	-0.63869	-0.858151	-0.419229	4.65912	-5.7134	1.60715e-08	5.81949e-05	9.06345
acute_myeloid	OLINK_CLTA	TPM4	OLINK_CLTA	0.206592	0.134028	0.279155	9.09813	5.58928	3.21113e-08	8.14161e-05	8.42733
acute_myeloid	OLINK_CLTA	SQLE	OLINK_CLTA	0.442355	0.286734	0.597977	6.38738	5.58039	3.37267e-08	8.14161e-05	8.38225
acute_myeloid	OLINK_CLTA	CD63	OLINK_CLTA	0.251107	0.160627	0.341587	11.0099	5.44839	6.93362e-08	0.000132366	7.72076
acute_myeloid	OLINK_CLTA	DBI	OLINK_CLTA	0.140382	0.0897074	0.191056	10.6646	5.43857	7.311e-08	0.000132366	7.67214
acute_myeloid	OLINK_CLTA	NUDT17	OLINK_CLTA	-0.561026	-0.767236	-0.354817	3.16189	-5.34117	1.23147e-07	0.000198185	7.19414
acute_myeloid	OLINK_CLTA	H2AFJ	OLINK_CLTA	0.204307	0.12647	0.282143	9.8443	5.15301	3.29459e-07	0.000477189	6.29335
acute_myeloid	OLINK_CLTA	RAB13	OLINK_CLTA	0.319436	0.19697	0.441901	7.06586	5.12072	3.88881e-07	0.00051205	6.14176
acute_myeloid	OLINK_CLTA	NAAA	OLINK_CLTA	-0.258894	-0.35856	-0.159227	8.83059	-5.09959	4.33225e-07	0.000522903	6.04307
acute_myeloid	OLINK_CLTA	POLR2I	OLINK_CLTA	-0.134487	-0.186511	-0.0824628	8.05252	-5.07501	4.90983e-07	0.000539769	5.92872
acute_myeloid	OLINK_CLTA	LGALS1	OLINK_CLTA	0.196237	0.120146	0.272327	13.4979	5.06305	5.21732e-07	0.000539769	5.87323
acute_myeloid	OLINK_CLTA	SLC2A3	OLINK_CLTA	0.281203	0.171663	0.390742	9.14825	5.03975	5.87e-07	0.000554848	5.76559
acute_myeloid	OLINK_CLTA	ANKRD28	OLINK_CLTA	0.538926	0.328284	0.749568	6.20339	5.02279	6.39425e-07	0.000554848	5.68748
acute_myeloid	OLINK_CLTA	TMEM167A	OLINK_CLTA	0.177484	0.107933	0.247035	9.29424	5.00977	6.82698e-07	0.000554848	5.6277
acute_myeloid	OLINK_CLTA	PGD	OLINK_CLTA	0.191277	0.116291	0.266262	10.1219	5.00779	6.89538e-07	0.000554848	5.6186
acute_myeloid	OLINK_CLTA	RNASE1	OLINK_CLTA	0.832941	0.504236	1.16165	7.56095	4.97472	8.13731e-07	0.000596224	5.46747
acute_myeloid	OLINK_CLTA	TBC1D10C	OLINK_CLTA	-0.26549	-0.370316	-0.160663	7.15174	-4.97207	8.24564e-07	0.000596224	5.45541
acute_myeloid	OLINK_CLTA	SLC39A8	OLINK_CLTA	0.623803	0.377029	0.870577	5.37112	4.9626	8.6445e-07	0.000596224	5.41231
acute_myeloid	OLINK_CLTA	HPGD	OLINK_CLTA	0.681319	0.408565	0.954073	2.95509	4.9039	1.15648e-06	0.000753783	5.14691
acute_myeloid	OLINK_CLTA	FUOM	OLINK_CLTA	-0.242554	-0.339794	-0.145313	7.5281	-4.89692	1.19698e-06	0.000753783	5.11554
acute_myeloid	OLINK_CLTA	NDUFB9	OLINK_CLTA	0.159207	0.0951115	0.223302	10.2786	4.87639	1.32412e-06	0.000799104	5.02355
acute_myeloid	OLINK_CLTA	F13A1	OLINK_CLTA	0.527151	0.314382	0.73992	7.5546	4.86395	1.40739e-06	0.000815386	4.96798
acute_myeloid	OLINK_CLUL1	AGRN	OLINK_CLUL1	0.571214	0.355474	0.786955	3.99333	5.19792	2.61222e-07	0.00355994	6.43526
acute_myeloid	OLINK_CLUL1	MX1	OLINK_CLUL1	0.561463	0.34426	0.778667	9.00751	5.07478	4.91568e-07	0.00355994	5.86597
acute_myeloid	OLINK_CLUL1	PLSCR1	OLINK_CLUL1	0.282848	0.168808	0.396888	9.34031	4.86921	1.37157e-06	0.00662193	4.94385
acute_myeloid	OLINK_CLUL1	RPL7A	OLINK_CLUL1	-0.12097	-0.171076	-0.0708636	12.8227	-4.73965	2.56946e-06	0.00712466	4.381
acute_myeloid	OLINK_CLUL1	SRGN	OLINK_CLUL1	0.14672	0.0858619	0.207577	12.486	4.73298	2.65289e-06	0.00712466	4.35238
acute_myeloid	OLINK_CLUL1	AIMP1	OLINK_CLUL1	0.0944834	0.0551069	0.13386	8.35561	4.71064	2.95139e-06	0.00712466	4.25688
acute_myeloid	OLINK_CLUL1	SIGLEC1	OLINK_CLUL1	0.722402	0.416666	1.02814	7.29673	4.63867	4.14877e-06	0.0078741	3.95213
acute_myeloid	OLINK_CLUL1	EEF1B2	OLINK_CLUL1	-0.175501	-0.249939	-0.101064	11.0192	-4.62862	4.34913e-06	0.0078741	3.90995
acute_myeloid	OLINK_CLUL1	IFI44L	OLINK_CLUL1	0.667526	0.381031	0.954021	8.45929	4.57418	5.60733e-06	0.00818236	3.68281
acute_myeloid	OLINK_CLUL1	AC009948.1	OLINK_CLUL1	0.395604	0.225755	0.565452	3.71323	4.57258	5.64924e-06	0.00818236	3.67616
acute_myeloid	OLINK_CLUL1	H1F0	OLINK_CLUL1	0.360543	0.204776	0.51631	7.16096	4.54405	6.44699e-06	0.00848893	3.55816
acute_myeloid	OLINK_CLUL1	EIF3L	OLINK_CLUL1	-0.209011	-0.299731	-0.118291	9.17081	-4.52302	7.10267e-06	0.00852439	3.47168
acute_myeloid	OLINK_CLUL1	EIF2AK2	OLINK_CLUL1	0.312589	0.175983	0.449195	8.00498	4.49226	8.17867e-06	0.00852439	3.34578
acute_myeloid	OLINK_CLUL1	RPS8	OLINK_CLUL1	-0.128176	-0.184256	-0.0720969	13.5319	-4.48709	8.37394e-06	0.00852439	3.32473
acute_myeloid	OLINK_CLUL1	TNFSF13B	OLINK_CLUL1	0.207877	0.116281	0.299473	10.1002	4.45546	9.67117e-06	0.00852439	3.19626
acute_myeloid	OLINK_CLUL1	IFI44	OLINK_CLUL1	0.376527	0.210421	0.542632	8.04248	4.45013	9.90794e-06	0.00852439	3.1747
acute_myeloid	OLINK_CLUL1	RPL8	OLINK_CLUL1	-0.105839	-0.152553	-0.0591246	13.1623	-4.44793	1.0007e-05	0.00852439	3.16583
acute_myeloid	OLINK_CLUL1	LYPD2	OLINK_CLUL1	-0.994824	-1.43704	-0.552608	4.63316	-4.41645	1.15367e-05	0.00852439	3.03903
acute_myeloid	OLINK_CLUL1	ISG15	OLINK_CLUL1	0.537305	0.297197	0.777413	10.6591	4.39314	1.28108e-05	0.00852439	2.94571
acute_myeloid	OLINK_CLUL1	RAE1	OLINK_CLUL1	-0.155479	-0.225085	-0.0858734	6.74485	-4.38519	1.32753e-05	0.00852439	2.91399
acute_myeloid	OLINK_CLUL1	RPL6	OLINK_CLUL1	-0.128428	-0.186146	-0.0707106	12.6861	-4.3683	1.43161e-05	0.00852439	2.84677
acute_myeloid	OLINK_CLUL1	KIF22	OLINK_CLUL1	-0.238209	-0.345428	-0.130991	7.48358	-4.36166	1.47465e-05	0.00852439	2.82041
acute_myeloid	OLINK_CLUL1	IFI6	OLINK_CLUL1	0.527157	0.289706	0.764609	11.0152	4.3584	1.49624e-05	0.00852439	2.80747
acute_myeloid	OLINK_CLUL1	RPS27A	OLINK_CLUL1	-0.118956	-0.17258	-0.0653331	13.302	-4.35507	1.51854e-05	0.00852439	2.7943
acute_myeloid	OLINK_CLUL1	EIF4B	OLINK_CLUL1	-0.193857	-0.281356	-0.106358	8.48455	-4.3495	1.55663e-05	0.00852439	2.77224
acute_myeloid	OLINK_CNDP1	LINC01503	OLINK_CNDP1	-0.317134	-0.427803	-0.206465	6.01671	-5.62572	2.62424e-08	0.000380095	8.53147
acute_myeloid	OLINK_CNDP1	CBWD2	OLINK_CNDP1	0.191195	0.121845	0.260544	7.29443	5.41248	8.41378e-08	0.000511926	7.47519
acute_myeloid	OLINK_CNDP1	AC116366.3	OLINK_CNDP1	0.360036	0.228395	0.491677	5.83761	5.36928	1.06033e-07	0.000511926	7.26575
acute_myeloid	OLINK_CNDP1	PSMA6	OLINK_CNDP1	0.120742	0.0747469	0.166737	9.29352	5.15357	3.28514e-07	0.00118955	6.24317
acute_myeloid	OLINK_CNDP1	NCOA7	OLINK_CNDP1	0.261791	0.160427	0.363156	6.58194	5.07029	5.02904e-07	0.00145681	5.85877
acute_myeloid	OLINK_CNDP1	F13A1	OLINK_CNDP1	-0.379587	-0.528818	-0.230357	7.5546	-4.99363	7.40286e-07	0.00178705	5.51007
acute_myeloid	OLINK_CNDP1	GBP4	OLINK_CNDP1	0.368153	0.217746	0.518561	6.98565	4.80531	1.87278e-06	0.00387506	4.67442
acute_myeloid	OLINK_CNDP1	PSMB10	OLINK_CNDP1	0.12792	0.0739751	0.181865	10.0785	4.65532	3.83607e-06	0.00524048	4.03039
acute_myeloid	OLINK_CNDP1	MRC1	OLINK_CNDP1	-0.517007	-0.735403	-0.298611	2.92988	-4.64744	3.98114e-06	0.00524048	3.99709
acute_myeloid	OLINK_CNDP1	TMEM256	OLINK_CNDP1	-0.128906	-0.183557	-0.0742562	9.05277	-4.63068	4.30743e-06	0.00524048	3.92644
acute_myeloid	OLINK_CNDP1	UBE2L6	OLINK_CNDP1	0.254375	0.146164	0.362586	9.71631	4.61494	4.6372e-06	0.00524048	3.86029
acute_myeloid	OLINK_CNDP1	UXS1	OLINK_CNDP1	-0.142988	-0.203976	-0.0819994	5.59728	-4.60271	4.90993e-06	0.00524048	3.80905
acute_myeloid	OLINK_CNDP1	SAMD4A	OLINK_CNDP1	0.339297	0.19422	0.484374	6.78214	4.59137	5.17663e-06	0.00524048	3.76164
acute_myeloid	OLINK_CNDP1	CACNA2D4	OLINK_CNDP1	-0.289148	-0.412956	-0.16534	5.96599	-4.58495	5.33362e-06	0.00524048	3.73486
acute_myeloid	OLINK_CNDP1	OTOA	OLINK_CNDP1	-0.376467	-0.537794	-0.215139	2.81608	-4.58121	5.42717e-06	0.00524048	3.71928
acute_myeloid	OLINK_CNDP1	PARP14	OLINK_CNDP1	0.287543	0.162869	0.412217	8.26114	4.5278	6.94827e-06	0.00602406	3.49797
acute_myeloid	OLINK_CNDP1	ITGAE	OLINK_CNDP1	-0.229712	-0.329396	-0.130029	7.52252	-4.52401	7.07049e-06	0.00602406	3.48236
acute_myeloid	OLINK_CNDP1	C1GALT1	OLINK_CNDP1	0.179178	0.100152	0.258203	6.20898	4.4512	9.8601e-06	0.00764155	3.1848
acute_myeloid	OLINK_CNDP1	MAX	OLINK_CNDP1	0.103548	0.0575479	0.149549	7.64552	4.41919	1.13954e-05	0.00764155	3.05544
acute_myeloid	OLINK_CNDP1	GBP1	OLINK_CNDP1	0.392644	0.217144	0.568144	8.00209	4.39221	1.28642e-05	0.00764155	2.94712
acute_myeloid	OLINK_CNDP1	SGPL1	OLINK_CNDP1	-0.189832	-0.274743	-0.104921	5.61768	-4.38901	1.30505e-05	0.00764155	2.93428
acute_myeloid	OLINK_CNDP1	SNCA	OLINK_CNDP1	-0.220236	-0.318761	-0.121711	5.69578	-4.38838	1.30871e-05	0.00764155	2.93178
acute_myeloid	OLINK_CNDP1	EPSTI1	OLINK_CNDP1	0.366279	0.202243	0.530315	8.40264	4.38363	1.33684e-05	0.00764155	2.91279
acute_myeloid	OLINK_CNDP1	PSME2	OLINK_CNDP1	0.185979	0.102533	0.269426	11.1035	4.37539	1.38705e-05	0.00764155	2.87986
acute_myeloid	OLINK_CNDP1	HSH2D	OLINK_CNDP1	0.260473	0.143571	0.377375	7.00958	4.37423	1.39421e-05	0.00764155	2.87527
acute_myeloid	OLINK_CNPY2	SAP30L	OLINK_CNPY2	-0.33571	-0.447286	-0.224134	4.78686	-5.90684	5.3241e-09	7.71142e-05	9.94334
acute_myeloid	OLINK_CNPY2	SCYL3	OLINK_CNPY2	-0.340301	-0.463463	-0.21714	4.19771	-5.4244	7.89128e-08	0.000483523	7.50618
acute_myeloid	OLINK_CNPY2	KDM1B	OLINK_CNPY2	-0.2411	-0.32908	-0.153121	6.78108	-5.37997	1.0015e-07	0.000483523	7.29126
acute_myeloid	OLINK_CNPY2	LINC01410	OLINK_CNPY2	-0.345497	-0.473872	-0.217121	5.84025	-5.28352	1.67018e-07	0.000604772	6.83039
acute_myeloid	OLINK_CNPY2	LPAR2	OLINK_CNPY2	-0.234677	-0.323556	-0.145798	6.0336	-5.18361	2.81317e-07	0.000774924	6.36104
acute_myeloid	OLINK_CNPY2	CTSB	OLINK_CNPY2	0.142144	0.0880432	0.196245	10.782	5.15805	3.21012e-07	0.000774924	6.2423
acute_myeloid	OLINK_CNPY2	NR2C2	OLINK_CNPY2	-0.303894	-0.421659	-0.186128	4.70708	-5.066	5.13969e-07	0.00100376	5.81917
acute_myeloid	OLINK_CNPY2	MTMR6	OLINK_CNPY2	-0.17384	-0.241432	-0.106248	6.35327	-5.04911	5.59881e-07	0.00100376	5.74231
acute_myeloid	OLINK_CNPY2	GBGT1	OLINK_CNPY2	-0.325249	-0.45225	-0.198249	4.8663	-5.02773	6.23709e-07	0.00100376	5.64534
acute_myeloid	OLINK_CNPY2	ITIH4	OLINK_CNPY2	-0.417814	-0.581732	-0.253895	2.65667	-5.004	7.02793e-07	0.00101793	5.53815
acute_myeloid	OLINK_CNPY2	FNTA	OLINK_CNPY2	-0.176155	-0.247917	-0.104392	6.92493	-4.819	1.75235e-06	0.00230736	4.71887
acute_myeloid	OLINK_CNPY2	PGAM5	OLINK_CNPY2	-0.35597	-0.501828	-0.210112	3.40588	-4.7912	2.00509e-06	0.00231226	4.59822
acute_myeloid	OLINK_CNPY2	PDXK	OLINK_CNPY2	-0.177542	-0.250398	-0.104686	7.37917	-4.78407	2.07535e-06	0.00231226	4.56739
acute_myeloid	OLINK_CNPY2	LPAR6	OLINK_CNPY2	-0.347898	-0.491483	-0.204314	6.25362	-4.7567	2.36772e-06	0.00244958	4.44944
acute_myeloid	OLINK_CNPY2	LIPN	OLINK_CNPY2	-0.432235	-0.612583	-0.251887	4.14458	-4.70512	3.03e-06	0.00292576	4.22883
acute_myeloid	OLINK_CNPY2	GET4	OLINK_CNPY2	-0.350948	-0.49828	-0.203616	5.88362	-4.67636	3.47309e-06	0.00313788	4.10683
acute_myeloid	OLINK_CNPY2	HEBP1	OLINK_CNPY2	-0.168383	-0.239259	-0.0975056	7.74206	-4.66395	3.68296e-06	0.00313788	4.0544
acute_myeloid	OLINK_CNPY2	PPM1F	OLINK_CNPY2	-0.193684	-0.276015	-0.111354	7.46946	-4.61844	4.5618e-06	0.00348133	3.86324
acute_myeloid	OLINK_CNPY2	COX18	OLINK_CNPY2	-0.276207	-0.393622	-0.158792	4.3826	-4.6182	4.56678e-06	0.00348133	3.86227
acute_myeloid	OLINK_CNPY2	AC036176.1	OLINK_CNPY2	-0.361063	-0.515034	-0.207093	2.857	-4.60371	4.88709e-06	0.00353923	3.80175
acute_myeloid	OLINK_CNPY2	HSPA6	OLINK_CNPY2	-0.304952	-0.436113	-0.173791	6.64066	-4.56445	5.86639e-06	0.00404613	3.63875
acute_myeloid	OLINK_CNPY2	IFIT5	OLINK_CNPY2	-0.300844	-0.430913	-0.170775	5.62075	-4.54077	6.54533e-06	0.0043092	3.54107
acute_myeloid	OLINK_CNPY2	FAM117B	OLINK_CNPY2	-0.273072	-0.391569	-0.154574	4.96866	-4.52407	7.06862e-06	0.00445139	3.47249
acute_myeloid	OLINK_CNPY2	ZNF692	OLINK_CNPY2	-0.32587	-0.467847	-0.183894	4.14836	-4.50598	7.68065e-06	0.00463528	3.39847
acute_myeloid	OLINK_CNPY2	PKN2	OLINK_CNPY2	-0.176451	-0.254081	-0.098821	7.47375	-4.46227	9.3764e-06	0.00538574	3.22073
acute_myeloid	OLINK_CNPY4	FKBP11	OLINK_CNPY4	-0.277186	-0.367322	-0.187049	4.66856	-6.03712	2.48531e-09	3.59972e-05	10.6757
acute_myeloid	OLINK_CNPY4	ARRDC3	OLINK_CNPY4	0.257481	0.171101	0.34386	6.39379	5.85188	7.31096e-09	5.29459e-05	9.69383
acute_myeloid	OLINK_CNPY4	HERC5	OLINK_CNPY4	-0.402747	-0.550412	-0.255082	7.00258	-5.35445	1.14749e-07	0.000554009	7.19527
acute_myeloid	OLINK_CNPY4	HIST1H1E	OLINK_CNPY4	0.191633	0.119814	0.263452	8.73498	5.2383	2.11698e-07	0.000766558	6.64118
acute_myeloid	OLINK_CNPY4	BATF2	OLINK_CNPY4	-0.404146	-0.560257	-0.248035	2.72785	-5.08236	4.72974e-07	0.00137011	5.91494
acute_myeloid	OLINK_CNPY4	BAK1	OLINK_CNPY4	-0.134525	-0.187627	-0.0814235	6.2365	-4.97344	8.18974e-07	0.001977	5.41974
acute_myeloid	OLINK_CNPY4	KPNB1	OLINK_CNPY4	-0.0857175	-0.120527	-0.0509084	7.97136	-4.83435	1.62625e-06	0.00336495	4.80198
acute_myeloid	OLINK_CNPY4	AC008440.2	OLINK_CNPY4	0.199311	0.117859	0.280764	0.557264	4.80385	1.88604e-06	0.00341467	4.66867
acute_myeloid	OLINK_CNPY4	TERF2IP	OLINK_CNPY4	-0.0728973	-0.103038	-0.0427567	8.12803	-4.74811	2.46736e-06	0.0039708	4.42715
acute_myeloid	OLINK_CNPY4	PTPRCAP	OLINK_CNPY4	-0.358403	-0.507875	-0.208932	3.10023	-4.70734	2.99814e-06	0.00434251	4.25211
acute_myeloid	OLINK_CNPY4	MATK	OLINK_CNPY4	-0.308305	-0.438416	-0.178194	3.04003	-4.65187	3.89887e-06	0.00513375	4.0163
acute_myeloid	OLINK_CNPY4	SMIM26	OLINK_CNPY4	-0.0669858	-0.0954334	-0.0385382	9.13762	-4.62273	4.47091e-06	0.00539639	3.89349
acute_myeloid	OLINK_CNPY4	SRSF3	OLINK_CNPY4	0.0567577	0.0324182	0.0810972	9.64353	4.57799	5.50896e-06	0.00613783	3.7063
acute_myeloid	OLINK_CNPY4	CARS2	OLINK_CNPY4	-0.130737	-0.18759	-0.0738839	7.48026	-4.51448	7.38718e-06	0.00764256	3.44351
acute_myeloid	OLINK_CNPY4	TP53RK	OLINK_CNPY4	-0.161224	-0.232473	-0.0899759	5.48976	-4.44238	1.02617e-05	0.00990869	3.14943
acute_myeloid	OLINK_CNPY4	LACTB	OLINK_CNPY4	-0.0994123	-0.143774	-0.0550502	7.73546	-4.39936	1.24582e-05	0.0108317	2.97607
acute_myeloid	OLINK_CNPY4	IGKV2-30	OLINK_CNPY4	-0.349199	-0.505188	-0.193211	0.835309	-4.39485	1.27133e-05	0.0108317	2.95796
acute_myeloid	OLINK_CNPY4	RNF149	OLINK_CNPY4	-0.0929083	-0.134901	-0.0509156	9.16497	-4.34353	1.5985e-05	0.0119678	2.75346
acute_myeloid	OLINK_CNPY4	P2RY6	OLINK_CNPY4	-0.335875	-0.488158	-0.183593	4.00207	-4.33002	1.69718e-05	0.0119678	2.7
acute_myeloid	OLINK_CNPY4	TAF5	OLINK_CNPY4	-0.232927	-0.338609	-0.127246	3.44316	-4.32697	1.72027e-05	0.0119678	2.68794
acute_myeloid	OLINK_CNPY4	ODC1	OLINK_CNPY4	0.143494	0.0783601	0.208628	5.52082	4.32502	1.73518e-05	0.0119678	2.68024
acute_myeloid	OLINK_CNPY4	LMNA	OLINK_CNPY4	0.320526	0.173185	0.467867	7.44397	4.27073	2.20329e-05	0.0145057	2.46725
acute_myeloid	OLINK_CNPY4	AC116366.3	OLINK_CNPY4	-0.212566	-0.31083	-0.114301	5.83761	-4.24677	2.44625e-05	0.015405	2.37404
acute_myeloid	OLINK_CNPY4	NFKBID	OLINK_CNPY4	0.184122	0.0984584	0.269785	6.61935	4.21961	2.75242e-05	0.0166108	2.26901
acute_myeloid	OLINK_CNPY4	CIR1	OLINK_CNPY4	-0.0780858	-0.114703	-0.0414683	8.02104	-4.18643	3.17608e-05	0.0177377	2.14158
acute_myeloid	OLINK_CNST	ODC1	OLINK_CNST	0.0817736	0.0543666	0.109181	5.52082	5.85752	7.0776e-09	0.000102512	9.87641
acute_myeloid	OLINK_CNST	FKBP11	OLINK_CNST	-0.102614	-0.141114	-0.0641138	4.66856	-5.23248	2.18235e-07	0.00107477	6.60717
acute_myeloid	OLINK_CNST	IGLV4-69	OLINK_CNST	-0.168385	-0.231608	-0.105162	0.844371	-5.22867	2.22612e-07	0.00107477	6.58829
acute_myeloid	OLINK_CNST	BAK1	OLINK_CNST	-0.0586914	-0.0811411	-0.0362418	6.2365	-5.13247	3.66146e-07	0.00117736	6.11569
acute_myeloid	OLINK_CNST	ID2	OLINK_CNST	0.0690988	0.0425522	0.0956453	10.403	5.11004	4.10718e-07	0.00117736	6.00667
acute_myeloid	OLINK_CNST	TNFAIP3	OLINK_CNST	-0.0923514	-0.128329	-0.0563736	8.40963	-5.03931	5.88327e-07	0.00117736	5.66579
acute_myeloid	OLINK_CNST	BAZ2A	OLINK_CNST	-0.0358079	-0.0497813	-0.0218345	7.97238	-5.03083	6.14046e-07	0.00117736	5.62522
acute_myeloid	OLINK_CNST	BAZ1A	OLINK_CNST	-0.0470506	-0.0654528	-0.0286483	8.24362	-5.01944	6.50298e-07	0.00117736	5.57085
acute_myeloid	OLINK_CNST	ZC3HAV1	OLINK_CNST	-0.0518034	-0.0724276	-0.0311792	7.66924	-4.9311	1.01096e-06	0.00150847	5.15288
acute_myeloid	OLINK_CNST	HMOX1	OLINK_CNST	0.0585941	0.0351513	0.0820369	9.64888	4.90689	1.13955e-06	0.00150847	5.03955
acute_myeloid	OLINK_CNST	IGKV2-30	OLINK_CNST	-0.165362	-0.231589	-0.0991349	0.835309	-4.90187	1.16813e-06	0.00150847	5.01611
acute_myeloid	OLINK_CNST	NUTF2	OLINK_CNST	0.0352346	0.0210836	0.0493855	8.21935	4.88815	1.24977e-06	0.00150847	4.95218
acute_myeloid	OLINK_CNST	HERC5	OLINK_CNST	-0.154256	-0.216724	-0.0917879	7.00258	-4.84781	1.52297e-06	0.00157536	4.76517
acute_myeloid	OLINK_CNST	KPNB1	OLINK_CNST	-0.0366324	-0.0515019	-0.0217628	7.97136	-4.83646	1.60963e-06	0.00157536	4.71285
acute_myeloid	OLINK_CNST	CFLAR	OLINK_CNST	-0.0361033	-0.0507665	-0.0214401	8.81273	-4.8337	1.63148e-06	0.00157536	4.7001
acute_myeloid	OLINK_CNST	PARP10	OLINK_CNST	-0.0800557	-0.112885	-0.0472262	7.1554	-4.78729	2.04337e-06	0.00184976	4.48735
acute_myeloid	OLINK_CNST	RNF141	OLINK_CNST	0.0531978	0.0312561	0.0751394	7.38465	4.75976	2.33317e-06	0.00198786	4.36207
acute_myeloid	OLINK_CNST	IGHV5-51	OLINK_CNST	-0.174655	-0.247279	-0.102031	1.31952	-4.72133	2.80476e-06	0.0022569	4.18826
acute_myeloid	OLINK_CNST	ACTB	OLINK_CNST	0.0228421	0.0133	0.0323841	15.5165	4.69953	3.11151e-06	0.00237195	4.09032
acute_myeloid	OLINK_CNST	ISG20	OLINK_CNST	-0.15887	-0.225795	-0.0919452	7.73937	-4.66033	3.74636e-06	0.00271311	3.91519
acute_myeloid	OLINK_CNST	IGHV3-11	OLINK_CNST	-0.115757	-0.164812	-0.0667014	0.594957	-4.63256	4.26951e-06	0.00292571	3.79196
acute_myeloid	OLINK_CNST	CIR1	OLINK_CNST	-0.0365409	-0.0520548	-0.021027	8.02104	-4.62403	4.44391e-06	0.00292571	3.75423
acute_myeloid	OLINK_CNST	HIST1H1E	OLINK_CNST	0.0715972	0.0408904	0.102304	8.73498	4.57746	5.52273e-06	0.00347788	3.54949
acute_myeloid	OLINK_CNST	TOB2	OLINK_CNST	-0.0867626	-0.124214	-0.049311	5.03997	-4.54803	6.32935e-06	0.00381977	3.42116
acute_myeloid	OLINK_CNST	GIMAP1	OLINK_CNST	-0.0869103	-0.124557	-0.0492631	6.64361	-4.53211	6.81171e-06	0.00385647	3.35204
acute_myeloid	OLINK_CNTN1	SAMD4A	OLINK_CNTN1	0.821605	0.596027	1.04718	6.78214	7.15037	2.08813e-12	3.02445e-08	17.5646
acute_myeloid	OLINK_CNTN1	TMEM123	OLINK_CNTN1	0.457306	0.32472	0.589893	8.73737	6.77126	2.60864e-11	1.63829e-07	15.1818
acute_myeloid	OLINK_CNTN1	RABGAP1L	OLINK_CNTN1	0.640252	0.453507	0.826998	8.02197	6.73074	3.39331e-11	1.63829e-07	14.9339
acute_myeloid	OLINK_CNTN1	HSH2D	OLINK_CNTN1	0.602485	0.422018	0.782952	7.00958	6.55405	1.0519e-10	3.80893e-07	13.868
acute_myeloid	OLINK_CNTN1	ISG20	OLINK_CNTN1	1.09472	0.762699	1.42675	7.73937	6.47286	1.75405e-10	4.4935e-07	13.3866
acute_myeloid	OLINK_CNTN1	ZBP1	OLINK_CNTN1	1.03913	0.723142	1.35512	5.64584	6.45597	1.9496e-10	4.4935e-07	13.2872
acute_myeloid	OLINK_CNTN1	NT5C3A	OLINK_CNTN1	0.724135	0.503343	0.944927	7.12173	6.43869	2.17167e-10	4.4935e-07	13.1857
acute_myeloid	OLINK_CNTN1	TWF2	OLINK_CNTN1	-0.212403	-0.278169	-0.146637	9.25373	-6.34049	3.99046e-10	7.22473e-07	12.6133
acute_myeloid	OLINK_CNTN1	PNPT1	OLINK_CNTN1	0.597132	0.407452	0.786812	5.61667	6.18032	1.0582e-09	1.703e-06	11.6966
acute_myeloid	OLINK_CNTN1	RPL28	OLINK_CNTN1	0.144507	0.0979161	0.191099	14.6651	6.08901	1.82758e-09	2.44518e-06	11.1835
acute_myeloid	OLINK_CNTN1	IRF7	OLINK_CNTN1	0.67731	0.458319	0.896302	9.50239	6.07187	2.02338e-09	2.44518e-06	11.0879
acute_myeloid	OLINK_CNTN1	TNFSF13B	OLINK_CNTN1	0.404328	0.273594	0.535062	10.1002	6.07167	2.02583e-09	2.44518e-06	11.0868
acute_myeloid	OLINK_CNTN1	RSAD2	OLINK_CNTN1	1.48713	1.00378	1.97047	6.14265	6.04017	2.44098e-09	2.71963e-06	10.9118
acute_myeloid	OLINK_CNTN1	DYNLT1	OLINK_CNTN1	0.343619	0.230428	0.456809	9.02042	5.95977	3.91347e-09	4.04876e-06	10.4689
acute_myeloid	OLINK_CNTN1	MX2	OLINK_CNTN1	0.719896	0.481832	0.957959	8.4088	5.93661	4.47896e-09	4.32488e-06	10.3424
acute_myeloid	OLINK_CNTN1	SP110	OLINK_CNTN1	0.46419	0.310371	0.61801	9.01693	5.92444	4.80739e-09	4.35189e-06	10.276
acute_myeloid	OLINK_CNTN1	GIMAP4	OLINK_CNTN1	0.776952	0.518433	1.03547	8.50428	5.90015	5.53443e-09	4.5619e-06	10.144
acute_myeloid	OLINK_CNTN1	ISG15	OLINK_CNTN1	1.02843	0.685638	1.37123	10.6591	5.88984	5.87423e-09	4.5619e-06	10.0881
acute_myeloid	OLINK_CNTN1	CHMP5	OLINK_CNTN1	0.465502	0.310257	0.620746	8.06171	5.88663	5.98426e-09	4.5619e-06	10.0707
acute_myeloid	OLINK_CNTN1	MX1	OLINK_CNTN1	0.927423	0.616708	1.23814	9.00751	5.85972	6.98848e-09	4.74939e-06	9.9253
acute_myeloid	OLINK_CNTN1	IFIT1	OLINK_CNTN1	1.49891	0.996254	2.00156	6.09969	5.8542	7.21378e-09	4.74939e-06	9.89556
acute_myeloid	OLINK_CNTN1	SAMD9	OLINK_CNTN1	0.782195	0.519579	1.04481	6.82252	5.8473	7.50567e-09	4.74939e-06	9.85839
acute_myeloid	OLINK_CNTN1	PTRHD1	OLINK_CNTN1	-0.241722	-0.322919	-0.160526	8.76588	-5.84441	7.63119e-09	4.74939e-06	9.84285
acute_myeloid	OLINK_CNTN1	H3F3B	OLINK_CNTN1	0.188868	0.125367	0.252369	12.7053	5.83905	7.86974e-09	4.74939e-06	9.81401
acute_myeloid	OLINK_CNTN1	XAF1	OLINK_CNTN1	0.777563	0.515665	1.03946	8.65318	5.82861	8.35493e-09	4.84051e-06	9.75795
acute_myeloid	OLINK_CNTN2	PNPT1	OLINK_CNTN2	0.328723	0.204282	0.453164	5.61667	5.18596	2.77922e-07	0.00402542	6.27368
acute_myeloid	OLINK_CNTN2	CCR1	OLINK_CNTN2	0.271716	0.163077	0.380356	8.13897	4.9101	1.12164e-06	0.0063839	5.04057
acute_myeloid	OLINK_CNTN2	ANKRD45	OLINK_CNTN2	0.491823	0.293831	0.689815	0.958276	4.87667	1.32227e-06	0.0063839	4.89542
acute_myeloid	OLINK_CNTN2	CYSTM1	OLINK_CNTN2	0.158552	0.0902824	0.226821	7.77807	4.55939	6.00548e-06	0.0186213	3.56378
acute_myeloid	OLINK_CNTN2	H3F3B	OLINK_CNTN2	0.0968145	0.054993	0.138636	12.7053	4.54468	6.42823e-06	0.0186213	3.50408
acute_myeloid	OLINK_CNTN2	CCL2	OLINK_CNTN2	0.849422	0.479243	1.2196	4.38799	4.50477	7.72333e-06	0.0186441	3.34305
acute_myeloid	OLINK_CNTN2	AXL	OLINK_CNTN2	0.571018	0.31959	0.822447	2.19912	4.45859	9.53487e-06	0.019729	3.15833
acute_myeloid	OLINK_CNTN2	HERC6	OLINK_CNTN2	0.414592	0.229092	0.600092	4.50668	4.38771	1.31263e-05	0.0237651	2.87838
acute_myeloid	OLINK_CNTN2	TMEM123	OLINK_CNTN2	0.195335	0.106553	0.284117	8.73737	4.31932	1.77946e-05	0.0286375	2.61223
acute_myeloid	OLINK_CNTN2	BLVRA	OLINK_CNTN2	0.15249	0.0816813	0.223299	9.66451	4.22781	2.65626e-05	0.0369271	2.26237
acute_myeloid	OLINK_CNTN2	MT-CO2	OLINK_CNTN2	-0.152432	-0.223424	-0.0814397	14.1394	-4.21528	2.80446e-05	0.0369271	2.215
acute_myeloid	OLINK_CNTN2	MT-CYB	OLINK_CNTN2	-0.203845	-0.299461	-0.108228	12.2664	-4.18532	3.19137e-05	0.0385198	2.1023
acute_myeloid	OLINK_CNTN2	PLSCR1	OLINK_CNTN2	0.225401	0.118015	0.332787	9.34031	4.1207	4.20575e-05	0.0399491	1.86185
acute_myeloid	OLINK_CNTN2	MT-ND3	OLINK_CNTN2	-0.178993	-0.264294	-0.0936914	12.8873	-4.11947	4.22775e-05	0.0399491	1.8573
acute_myeloid	OLINK_CNTN2	TNFSF13B	OLINK_CNTN2	0.180641	0.0945436	0.266738	10.1002	4.11896	4.23685e-05	0.0399491	1.85543
acute_myeloid	OLINK_CNTN2	MT-ND2	OLINK_CNTN2	-0.133968	-0.198106	-0.0698295	12.0235	-4.10057	4.57988e-05	0.0399491	1.78767
acute_myeloid	OLINK_CNTN2	ISG15	OLINK_CNTN2	0.468896	0.243371	0.694421	10.6591	4.08172	4.95872e-05	0.0399491	1.71852
acute_myeloid	OLINK_CNTN2	PABPC4	OLINK_CNTN2	-0.172125	-0.254918	-0.0893321	7.2687	-4.08144	4.96468e-05	0.0399491	1.71748
acute_myeloid	OLINK_CNTN2	RPS27A	OLINK_CNTN2	-0.10408	-0.154469	-0.053691	13.302	-4.05503	5.54636e-05	0.0419717	1.62113
acute_myeloid	OLINK_CNTN2	OAS3	OLINK_CNTN2	0.377144	0.19408	0.560207	7.45804	4.04451	5.7956e-05	0.0419717	1.58292
acute_myeloid	OLINK_CNTN2	SNHG10	OLINK_CNTN2	-0.233666	-0.34778	-0.119552	4.04801	-4.01994	6.42007e-05	0.0435857	1.49401
acute_myeloid	OLINK_CNTN2	NDRG1	OLINK_CNTN2	0.123368	0.0628749	0.183861	6.76138	4.00367	6.86804e-05	0.0435857	1.43543
acute_myeloid	OLINK_CNTN2	RGL1	OLINK_CNTN2	0.35924	0.182995	0.535486	4.92753	4.00155	6.92843e-05	0.0435857	1.42783
acute_myeloid	OLINK_CNTN2	MT-ND5	OLINK_CNTN2	-0.183036	-0.273104	-0.0929686	10.7739	-3.98961	7.27906e-05	0.0435857	1.38497
acute_myeloid	OLINK_CNTN2	TRGV3	OLINK_CNTN2	0.350727	0.177796	0.523659	1.97915	3.98161	7.52307e-05	0.0435857	1.35635
acute_myeloid	OLINK_CNTN3	CLEC4E	OLINK_CNTN3	0.475003	0.318786	0.631219	7.70762	5.9694	3.69946e-09	5.35829e-05	10.3856
acute_myeloid	OLINK_CNTN3	TMEM91	OLINK_CNTN3	0.334662	0.220841	0.448483	7.12957	5.77224	1.15226e-08	8.3447e-05	9.34354
acute_myeloid	OLINK_CNTN3	SAP30	OLINK_CNTN3	0.651749	0.426583	0.876916	6.3102	5.68249	1.91182e-08	9.23024e-05	8.87968
acute_myeloid	OLINK_CNTN3	VNN2	OLINK_CNTN3	0.48837	0.31803	0.658709	7.03503	5.62853	2.5835e-08	9.35486e-05	8.604
acute_myeloid	OLINK_CNTN3	TUBA1B	OLINK_CNTN3	-0.219657	-0.297924	-0.141389	10.5658	-5.50968	4.97099e-08	0.000144	8.00525
acute_myeloid	OLINK_CNTN3	LAT2	OLINK_CNTN3	0.162755	0.10154	0.223969	8.44373	5.21965	2.33324e-07	0.000527978	6.5935
acute_myeloid	OLINK_CNTN3	HNRNPA1	OLINK_CNTN3	-0.149335	-0.205688	-0.092982	10.7815	-5.20244	2.55167e-07	0.000527978	6.51192
acute_myeloid	OLINK_CNTN3	NAV1	OLINK_CNTN3	-0.507304	-0.700328	-0.31428	4.44182	-5.15963	3.1842e-07	0.0005765	6.31013
acute_myeloid	OLINK_CNTN3	RPLP0	OLINK_CNTN3	-0.222239	-0.308878	-0.135601	12.2138	-5.03586	5.98643e-07	0.000963417	5.73544
acute_myeloid	OLINK_CNTN3	CLEC4D	OLINK_CNTN3	0.453035	0.275393	0.630678	5.89647	5.00664	6.93525e-07	0.0010045	5.60164
acute_myeloid	OLINK_CNTN3	PTEN	OLINK_CNTN3	0.191677	0.116027	0.267328	7.59103	4.97416	8.16009e-07	0.00107446	5.45378
acute_myeloid	OLINK_CNTN3	ARPC2	OLINK_CNTN3	-0.0820261	-0.11465	-0.0494027	11.619	-4.9361	9.86181e-07	0.00119032	5.28166
acute_myeloid	OLINK_CNTN3	CRISPLD2	OLINK_CNTN3	0.410673	0.245276	0.57607	6.66959	4.87449	1.33647e-06	0.00147726	5.00564
acute_myeloid	OLINK_CNTN3	TWIST2	OLINK_CNTN3	0.435498	0.259335	0.61166	1.14126	4.85327	1.48289e-06	0.00147726	4.91129
acute_myeloid	OLINK_CNTN3	ALOX15B	OLINK_CNTN3	0.659822	0.392567	0.927078	2.70313	4.84688	1.52989e-06	0.00147726	4.88297
acute_myeloid	OLINK_CNTN3	HDAC3	OLINK_CNTN3	-0.146825	-0.206713	-0.0869369	6.87663	-4.81307	1.8036e-06	0.0015049	4.73366
acute_myeloid	OLINK_CNTN3	EIF4H	OLINK_CNTN3	-0.124341	-0.175247	-0.073435	8.50452	-4.79521	1.96661e-06	0.0015049	4.65519
acute_myeloid	OLINK_CNTN3	SYNJ2BP	OLINK_CNTN3	0.361073	0.213054	0.509091	3.61874	4.78895	2.027e-06	0.0015049	4.62777
acute_myeloid	OLINK_CNTN3	CREB5	OLINK_CNTN3	0.258975	0.152752	0.365198	7.47133	4.78632	2.05292e-06	0.0015049	4.61625
acute_myeloid	OLINK_CNTN3	ABCA7	OLINK_CNTN3	0.239567	0.141253	0.33788	6.71681	4.78381	2.07802e-06	0.0015049	4.60524
acute_myeloid	OLINK_CNTN3	TUBB	OLINK_CNTN3	-0.160067	-0.226016	-0.0941182	8.73425	-4.76493	2.27588e-06	0.00156924	4.52279
acute_myeloid	OLINK_CNTN3	RNASE6	OLINK_CNTN3	0.241865	0.142013	0.341717	8.92167	4.75532	2.38354e-06	0.00156924	4.48091
acute_myeloid	OLINK_CNTN3	AHCY	OLINK_CNTN3	-0.193781	-0.274057	-0.113506	6.73105	-4.73903	2.57713e-06	0.00160571	4.41015
acute_myeloid	OLINK_CNTN3	VNN3	OLINK_CNTN3	0.515542	0.301631	0.729453	3.62339	4.73144	2.67252e-06	0.00160571	4.37722
acute_myeloid	OLINK_CNTN3	ACSL1	OLINK_CNTN3	0.276135	0.161375	0.390894	8.23711	4.72382	2.77152e-06	0.00160571	4.34427
acute_myeloid	OLINK_CNTN4	UBB	OLINK_CNTN4	0.155726	0.0941015	0.217351	10.3226	4.96099	8.71402e-07	0.00637055	5.29178
acute_myeloid	OLINK_CNTN4	TYROBP	OLINK_CNTN4	0.135461	0.0816935	0.189228	13.8597	4.94603	9.3878e-07	0.00637055	5.22569
acute_myeloid	OLINK_CNTN4	PKM	OLINK_CNTN4	-0.19338	-0.27201	-0.114749	11.2406	-4.82816	1.67602e-06	0.00637055	4.71177
acute_myeloid	OLINK_CNTN4	TWF2	OLINK_CNTN4	-0.152205	-0.215043	-0.0893682	9.25373	-4.75526	2.38417e-06	0.00637055	4.39969
acute_myeloid	OLINK_CNTN4	RABGAP1L	OLINK_CNTN4	0.439559	0.257452	0.621666	8.02197	4.73862	2.58223e-06	0.00637055	4.32907
acute_myeloid	OLINK_CNTN4	CMTM8	OLINK_CNTN4	-0.61309	-0.867405	-0.358775	2.79626	-4.73275	2.65574e-06	0.00637055	4.30423
acute_myeloid	OLINK_CNTN4	HTRA1	OLINK_CNTN4	-0.778803	-1.10399	-0.453619	2.64765	-4.70176	3.07883e-06	0.00637055	4.17347
acute_myeloid	OLINK_CNTN4	P4HB	OLINK_CNTN4	-0.17026	-0.243009	-0.0975105	9.34541	-4.59457	5.09988e-06	0.00923334	3.72752
acute_myeloid	OLINK_CNTN4	MRPL42	OLINK_CNTN4	0.290627	0.164425	0.416829	6.33187	4.52097	7.17012e-06	0.0115391	3.42689
acute_myeloid	OLINK_CNTN4	CD37	OLINK_CNTN4	0.184804	0.10319	0.266419	10.8429	4.44536	1.01244e-05	0.0146642	3.12282
acute_myeloid	OLINK_CNTN4	IMPA2	OLINK_CNTN4	-0.2466	-0.356608	-0.136593	7.21129	-4.4008	1.23778e-05	0.016	2.94591
acute_myeloid	OLINK_CNTN4	ENO1	OLINK_CNTN4	-0.143534	-0.20798	-0.0790892	11.0805	-4.37247	1.40521e-05	0.016	2.83429
acute_myeloid	OLINK_CNTN4	SELENOK	OLINK_CNTN4	0.168149	0.0925683	0.243731	8.32467	4.36761	1.43606e-05	0.016	2.81519
acute_myeloid	OLINK_CNTN4	SUPT4H1	OLINK_CNTN4	0.118075	0.0642164	0.171934	9.31911	4.30391	1.9046e-05	0.0187785	2.567
acute_myeloid	OLINK_CNTN4	ETFB	OLINK_CNTN4	-0.154734	-0.225392	-0.0840756	8.62124	-4.29918	1.94475e-05	0.0187785	2.54868
acute_myeloid	OLINK_CNTN4	HSH2D	OLINK_CNTN4	0.382765	0.207001	0.558529	7.00958	4.27527	2.15989e-05	0.0195524	2.45653
acute_myeloid	OLINK_CNTN4	RNPEP	OLINK_CNTN4	-0.171713	-0.251178	-0.0922488	8.21271	-4.24221	2.4952e-05	0.0202612	2.32988
acute_myeloid	OLINK_CNTN4	TNFRSF11A	OLINK_CNTN4	-0.553981	-0.811841	-0.296122	1.73124	-4.21768	2.77555e-05	0.0202612	2.23648
acute_myeloid	OLINK_CNTN4	NEDD4L	OLINK_CNTN4	-0.465987	-0.682921	-0.249054	4.77632	-4.21705	2.78307e-05	0.0202612	2.23411
acute_myeloid	OLINK_CNTN4	NAA38	OLINK_CNTN4	-0.112964	-0.165568	-0.0603602	9.93363	-4.21584	2.79773e-05	0.0202612	2.2295
acute_myeloid	OLINK_CNTN4	TSPAN32	OLINK_CNTN4	0.210464	0.111566	0.309361	6.97953	4.17786	3.29534e-05	0.0217816	2.08601
acute_myeloid	OLINK_CNTN4	ITPA	OLINK_CNTN4	-0.136619	-0.200937	-0.0723014	7.70666	-4.17006	3.40739e-05	0.0217816	2.05671
acute_myeloid	OLINK_CNTN4	RABL6	OLINK_CNTN4	-0.188155	-0.277078	-0.0992317	7.49635	-4.15396	3.65045e-05	0.0217816	1.99636
acute_myeloid	OLINK_CNTN4	CD86	OLINK_CNTN4	0.188505	0.0992512	0.27776	8.31062	4.14626	3.77246e-05	0.0217816	1.96757
acute_myeloid	OLINK_CNTN4	C11orf21	OLINK_CNTN4	0.236068	0.124158	0.347978	7.04946	4.14122	3.85432e-05	0.0217816	1.94877
acute_myeloid	OLINK_CNTN5	RABGAP1L	OLINK_CNTN5	0.501884	0.350027	0.65374	8.02197	6.48831	1.5921e-10	2.306e-06	13.2542
acute_myeloid	OLINK_CNTN5	SAMD4A	OLINK_CNTN5	0.53052	0.345385	0.715655	6.78214	5.62569	2.62461e-08	0.000190074	8.57575
acute_myeloid	OLINK_CNTN5	CD151	OLINK_CNTN5	-0.320432	-0.433894	-0.206969	8.16863	-5.54427	4.11388e-08	0.000198618	8.1654
acute_myeloid	OLINK_CNTN5	HSH2D	OLINK_CNTN5	0.403667	0.254755	0.552579	7.00958	5.32175	1.36504e-07	0.000428548	7.07189
acute_myeloid	OLINK_CNTN5	NEDD4L	OLINK_CNTN5	-0.497292	-0.681268	-0.313316	4.77632	-5.30654	1.47938e-07	0.000428548	6.99864
acute_myeloid	OLINK_CNTN5	TGM1	OLINK_CNTN5	0.903265	0.553396	1.25313	2.20193	5.06841	5.07736e-07	0.00097818	5.87727
acute_myeloid	OLINK_CNTN5	SH2D3C	OLINK_CNTN5	0.314977	0.192841	0.437112	6.39678	5.06289	5.22142e-07	0.00097818	5.85187
acute_myeloid	OLINK_CNTN5	RAB8A	OLINK_CNTN5	0.196723	0.12034	0.273105	8.45898	5.05615	5.40281e-07	0.00097818	5.82086
acute_myeloid	OLINK_CNTN5	LINC02384	OLINK_CNTN5	0.535841	0.325814	0.745868	4.49377	5.00867	6.86503e-07	0.00110481	5.60345
acute_myeloid	OLINK_CNTN5	MGAT4A	OLINK_CNTN5	-0.316342	-0.442141	-0.190542	7.22195	-4.93673	9.8312e-07	0.00142395	5.27774
acute_myeloid	OLINK_CNTN5	HTRA1	OLINK_CNTN5	-0.681784	-0.958084	-0.405484	2.64765	-4.84427	1.54951e-06	0.00182716	4.86554
acute_myeloid	OLINK_CNTN5	UQCRH	OLINK_CNTN5	-0.0911828	-0.128171	-0.0541951	10.8884	-4.83969	1.58454e-06	0.00182716	4.8453
acute_myeloid	OLINK_CNTN5	GIMAP4	OLINK_CNTN5	0.5229	0.310318	0.735483	8.50428	4.82896	1.66957e-06	0.00182716	4.79798
acute_myeloid	OLINK_CNTN5	CYSLTR1	OLINK_CNTN5	0.355491	0.210621	0.500361	6.10924	4.81739	1.76611e-06	0.00182716	4.7471
acute_myeloid	OLINK_CNTN5	MRVI1	OLINK_CNTN5	0.494634	0.291845	0.697423	4.03833	4.78852	2.03128e-06	0.00193155	4.62051
acute_myeloid	OLINK_CNTN5	SAMD9	OLINK_CNTN5	0.523578	0.308045	0.739112	6.82252	4.76901	2.23163e-06	0.00193155	4.53542
acute_myeloid	OLINK_CNTN5	OR52K1	OLINK_CNTN5	0.399089	0.234689	0.563489	0.839813	4.76574	2.26707e-06	0.00193155	4.52117
acute_myeloid	OLINK_CNTN5	ANAPC15	OLINK_CNTN5	-0.175527	-0.248221	-0.102834	8.13862	-4.74033	2.5611e-06	0.0019316	4.4109
acute_myeloid	OLINK_CNTN5	DDX58	OLINK_CNTN5	0.60316	0.353128	0.853193	5.81187	4.73586	2.61661e-06	0.0019316	4.39152
acute_myeloid	OLINK_CNTN5	GAPDH	OLINK_CNTN5	-0.152382	-0.215603	-0.0891604	13.5452	-4.73185	2.66722e-06	0.0019316	4.3742
acute_myeloid	OLINK_CNTN5	C11orf21	OLINK_CNTN5	0.227225	0.132246	0.322204	7.04946	4.69668	3.15398e-06	0.00215295	4.22271
acute_myeloid	OLINK_CNTN5	ME1	OLINK_CNTN5	-0.551787	-0.782918	-0.320657	3.57539	-4.68679	3.30553e-06	0.00215295	4.18031
acute_myeloid	OLINK_CNTN5	SRBD1	OLINK_CNTN5	0.392038	0.227512	0.556565	5.06957	4.67794	3.44716e-06	0.00215295	4.14242
acute_myeloid	OLINK_CNTN5	AL445524.1	OLINK_CNTN5	-0.236733	-0.336237	-0.137229	7.36632	-4.67069	3.56744e-06	0.00215295	4.11144
acute_myeloid	OLINK_CNTN5	RPL28	OLINK_CNTN5	0.0913764	0.0528706	0.129882	14.6651	4.65875	3.77446e-06	0.00218677	4.0605
acute_myeloid	OLINK_CNTNAP2	BX088651.4	OLINK_CNTNAP2	-0.265122	-0.385551	-0.144693	0.845877	-4.32192	1.75913e-05	0.254793	2.444
acute_myeloid	OLINK_CNTNAP2	ISCA1	OLINK_CNTNAP2	-0.0890545	-0.135246	-0.0428628	6.54617	-3.7849	0.000166267	0.999823	0.579454
acute_myeloid	OLINK_CNTNAP2	ADAMTS10	OLINK_CNTNAP2	-0.2421	-0.372162	-0.112037	1.40566	-3.65428	0.000276195	0.999823	0.161647
acute_myeloid	OLINK_CNTNAP2	LIMCH1	OLINK_CNTNAP2	-0.263826	-0.413373	-0.11428	1.78914	-3.46341	0.000564183	0.999823	-0.423553
acute_myeloid	OLINK_CNTNAP2	COL6A2	OLINK_CNTNAP2	-0.205108	-0.322533	-0.0876822	0.880155	-3.42911	0.000639233	0.999823	-0.525497
acute_myeloid	OLINK_CNTNAP2	BDH1	OLINK_CNTNAP2	-0.234482	-0.369365	-0.0995996	2.55372	-3.41284	0.000678013	0.999823	-0.573529
acute_myeloid	OLINK_CNTNAP2	HINT2	OLINK_CNTNAP2	-0.0735671	-0.116431	-0.0307038	7.56364	-3.36945	0.000792363	0.999823	-0.7005
acute_myeloid	OLINK_CNTNAP2	NDUFAB1	OLINK_CNTNAP2	-0.0465229	-0.0737938	-0.019252	9.19959	-3.3491	0.000851959	0.999823	-0.759511
acute_myeloid	OLINK_CNTNAP2	AC006480.2	OLINK_CNTNAP2	0.157249	0.0645488	0.249949	0.655291	3.33019	0.000911062	0.999823	-0.81405
acute_myeloid	OLINK_CNTNAP2	AP001056.2	OLINK_CNTNAP2	0.207544	0.0839278	0.33116	1.12196	3.29607	0.00102741	0.999823	-0.911681
acute_myeloid	OLINK_CNTNAP2	C1R	OLINK_CNTNAP2	-0.213813	-0.342589	-0.0850381	1.49529	-3.2596	0.00116692	0.999823	-1.01497
acute_myeloid	OLINK_CNTNAP2	AC104653.1	OLINK_CNTNAP2	0.182313	0.0722488	0.292376	0.835088	3.25188	0.00119863	0.999823	-1.0367
acute_myeloid	OLINK_CNTNAP2	ARHGEF39	OLINK_CNTNAP2	-0.146966	-0.23672	-0.057212	0.553869	-3.21459	0.00136326	0.999823	-1.14091
acute_myeloid	OLINK_CNTNAP2	SIRPG	OLINK_CNTNAP2	-0.221204	-0.356299	-0.0861099	1.07656	-3.21453	0.0013635	0.999823	-1.14106
acute_myeloid	OLINK_CNTNAP2	ACPP	OLINK_CNTNAP2	-0.130083	-0.209644	-0.0505208	5.52628	-3.20979	0.00138589	0.999823	-1.15424
acute_myeloid	OLINK_CNTNAP2	MYDGF	OLINK_CNTNAP2	-0.0675658	-0.109136	-0.0259954	9.00021	-3.19084	0.00147874	0.999823	-1.20668
acute_myeloid	OLINK_CNTNAP2	ENGASE	OLINK_CNTNAP2	0.151899	0.0578651	0.245934	5.27105	3.17126	0.00158067	0.999823	-1.26054
acute_myeloid	OLINK_CNTNAP2	GSTM1	OLINK_CNTNAP2	-0.604071	-0.978918	-0.229223	4.0958	-3.16369	0.00162175	0.999823	-1.28126
acute_myeloid	OLINK_CNTNAP2	RPUSD1	OLINK_CNTNAP2	-0.104825	-0.170375	-0.039275	6.12063	-3.13945	0.00176018	0.999823	-1.34736
acute_myeloid	OLINK_CNTNAP2	ALKBH1	OLINK_CNTNAP2	0.177955	0.0664136	0.289496	3.85289	3.1321	0.00180421	0.999823	-1.36729
acute_myeloid	OLINK_CNTNAP2	SPINT2	OLINK_CNTNAP2	-0.0987973	-0.161151	-0.0364432	7.93093	-3.11058	0.00193914	0.999823	-1.42541
acute_myeloid	OLINK_CNTNAP2	FLYWCH2	OLINK_CNTNAP2	-0.0744769	-0.12204	-0.0269136	6.43777	-3.07406	0.00218958	0.999823	-1.52317
acute_myeloid	OLINK_CNTNAP2	LRRC37A2	OLINK_CNTNAP2	0.204289	0.073026	0.335552	2.79631	3.05537	0.00232886	0.999823	-1.57275
acute_myeloid	OLINK_CNTNAP2	BZW2	OLINK_CNTNAP2	-0.0889904	-0.146575	-0.0314062	6.33025	-3.0339	0.00249894	0.999823	-1.62935
acute_myeloid	OLINK_CNTNAP2	TRIM71	OLINK_CNTNAP2	-0.187894	-0.310599	-0.0651898	0.927272	-3.00618	0.00273537	0.999823	-1.70187
acute_myeloid	OLINK_COL18A1	IFIT2	OLINK_COL18A1	-0.743219	-0.946882	-0.539555	6.54444	-7.16416	1.90071e-12	2.75298e-08	17.694
acute_myeloid	OLINK_COL18A1	NT5C3A	OLINK_COL18A1	-0.433924	-0.55792	-0.309927	7.12173	-6.87012	1.36538e-11	6.7018e-08	15.8255
acute_myeloid	OLINK_COL18A1	TGM1	OLINK_COL18A1	-0.832454	-1.07042	-0.594488	2.20193	-6.86762	1.38811e-11	6.7018e-08	15.8099
acute_myeloid	OLINK_COL18A1	P2RY6	OLINK_COL18A1	-0.615877	-0.7951	-0.436654	4.00207	-6.74625	3.06885e-11	1.11123e-07	15.0588
acute_myeloid	OLINK_COL18A1	GPX4	OLINK_COL18A1	0.114596	0.08097	0.148221	10.913	6.69051	4.40025e-11	1.27466e-07	14.7178
acute_myeloid	OLINK_COL18A1	SSB	OLINK_COL18A1	-0.22971	-0.300692	-0.158729	8.80906	-6.35328	3.68815e-10	5.73471e-07	12.7083
acute_myeloid	OLINK_COL18A1	SP110	OLINK_COL18A1	-0.282095	-0.369458	-0.194732	9.01693	-6.33911	4.02447e-10	5.73471e-07	12.6259
acute_myeloid	OLINK_COL18A1	LGALS3BP	OLINK_COL18A1	-0.640468	-0.838818	-0.442119	6.64473	-6.3391	4.02472e-10	5.73471e-07	12.6258
acute_myeloid	OLINK_COL18A1	IFIT3	OLINK_COL18A1	-0.717391	-0.940252	-0.494531	7.477	-6.31953	4.53912e-10	5.73471e-07	12.5123
acute_myeloid	OLINK_COL18A1	DEF8	OLINK_COL18A1	0.164433	0.113215	0.21565	7.36434	6.30276	5.03061e-10	5.73471e-07	12.4152
acute_myeloid	OLINK_COL18A1	CD44	OLINK_COL18A1	0.14285	0.0983365	0.187364	10.129	6.30013	5.11247e-10	5.73471e-07	12.4
acute_myeloid	OLINK_COL18A1	BATF2	OLINK_COL18A1	-0.594796	-0.780248	-0.409344	2.72785	-6.2965	5.22727e-10	5.73471e-07	12.3791
acute_myeloid	OLINK_COL18A1	GSDMD	OLINK_COL18A1	-0.168684	-0.221304	-0.116063	8.00849	-6.29336	5.32862e-10	5.73471e-07	12.3609
acute_myeloid	OLINK_COL18A1	LRP10	OLINK_COL18A1	-0.154159	-0.20235	-0.105968	7.37842	-6.28003	5.78069e-10	5.73471e-07	12.2841
acute_myeloid	OLINK_COL18A1	ISG20	OLINK_COL18A1	-0.602918	-0.791528	-0.414309	7.73937	-6.27561	5.93901e-10	5.73471e-07	12.2586
acute_myeloid	OLINK_COL18A1	TOR1B	OLINK_COL18A1	-0.317603	-0.417254	-0.217951	5.97271	-6.25694	6.6544e-10	6.0239e-07	12.1512
acute_myeloid	OLINK_COL18A1	KCTD14	OLINK_COL18A1	-0.741328	-0.974683	-0.507973	2.21125	-6.2367	7.52563e-10	6.41184e-07	12.0352
acute_myeloid	OLINK_COL18A1	XAF1	OLINK_COL18A1	-0.467275	-0.614671	-0.319879	8.65318	-6.22368	8.14361e-10	6.55289e-07	11.9607
acute_myeloid	OLINK_COL18A1	RTCB	OLINK_COL18A1	-0.236614	-0.311435	-0.161794	7.38515	-6.20842	8.93148e-10	6.77405e-07	11.8736
acute_myeloid	OLINK_COL18A1	NMI	OLINK_COL18A1	-0.26302	-0.346293	-0.179747	8.10167	-6.20078	9.35384e-10	6.77405e-07	11.83
acute_myeloid	OLINK_COL18A1	ZBP1	OLINK_COL18A1	-0.562277	-0.740676	-0.383879	5.64584	-6.18759	1.01283e-09	6.98561e-07	11.755
acute_myeloid	OLINK_COL18A1	LAMTOR4	OLINK_COL18A1	0.10847	0.0739777	0.142962	11.1911	6.17377	1.10075e-09	7.1582e-07	11.6765
acute_myeloid	OLINK_COL18A1	PFDN5	OLINK_COL18A1	0.0858852	0.0585511	0.113219	12.5794	6.16843	1.13669e-09	7.1582e-07	11.6462
acute_myeloid	OLINK_COL18A1	TRIM14	OLINK_COL18A1	-0.229867	-0.303505	-0.156229	7.07615	-6.12826	1.44621e-09	8.72787e-07	11.4191
acute_myeloid	OLINK_COL18A1	IFITM1	OLINK_COL18A1	-0.649259	-0.857559	-0.440959	11.3647	-6.11915	1.52716e-09	8.84777e-07	11.3677
acute_myeloid	OLINK_COL1A1	ADAMTS2	OLINK_COL1A1	-1.62323	-2.14704	-1.09942	3.97661	-6.08368	1.88642e-09	2.73228e-05	10.1028
acute_myeloid	OLINK_COL1A1	FLT3	OLINK_COL1A1	-0.699805	-0.957644	-0.441965	5.79868	-5.32831	1.31841e-07	0.000954791	6.51657
acute_myeloid	OLINK_COL1A1	ST14	OLINK_COL1A1	-0.482799	-0.665372	-0.300225	6.82612	-5.19147	2.701e-07	0.00130405	5.91325
acute_myeloid	OLINK_COL1A1	CYSTM1	OLINK_COL1A1	0.279569	0.161264	0.397875	7.77807	4.63924	4.13771e-06	0.0149827	3.62633
acute_myeloid	OLINK_COL1A1	TUBB2A	OLINK_COL1A1	0.579747	0.314077	0.845417	4.62	4.28408	2.07812e-05	0.060199	2.28274
acute_myeloid	OLINK_COL1A1	ALOX15B	OLINK_COL1A1	-0.85677	-1.25815	-0.455388	2.70313	-4.19052	3.12081e-05	0.0723558	1.94558
acute_myeloid	OLINK_COL1A1	TREML4	OLINK_COL1A1	0.881464	0.465884	1.29704	1.29945	4.16401	3.4969e-05	0.0723558	1.85134
acute_myeloid	OLINK_COL1A1	EMP3	OLINK_COL1A1	0.145136	0.0749402	0.215332	12.4442	4.05905	5.45383e-05	0.0881348	1.48377
acute_myeloid	OLINK_COL1A1	KPNB1	OLINK_COL1A1	-0.177577	-0.263484	-0.0916697	7.97136	-4.05806	5.47648e-05	0.0881348	1.48035
acute_myeloid	OLINK_COL1A1	PAX8	OLINK_COL1A1	0.717488	0.36596	1.06901	2.21527	4.00698	6.77456e-05	0.0981227	1.30473
acute_myeloid	OLINK_COL1A1	TUBB4B	OLINK_COL1A1	0.230926	0.116155	0.345698	8.36811	3.95004	8.5639e-05	0.112763	1.11146
acute_myeloid	OLINK_COL1A1	SNHG15	OLINK_COL1A1	0.302984	0.149637	0.456331	8.16984	3.87889	0.000114317	0.137981	0.873654
acute_myeloid	OLINK_COL1A1	BEX1	OLINK_COL1A1	0.537125	0.263334	0.810915	1.08484	3.8514	0.000127655	0.142227	0.782906
acute_myeloid	OLINK_COL1A1	COPZ2	OLINK_COL1A1	0.498676	0.237767	0.759584	1.54661	3.75225	0.000189022	0.195557	0.460644
acute_myeloid	OLINK_COL1A1	PTPN22	OLINK_COL1A1	-0.348726	-0.532159	-0.165293	5.23697	-3.73223	0.000204393	0.196041	0.396562
acute_myeloid	OLINK_COL1A1	HADHB	OLINK_COL1A1	-0.131088	-0.200457	-0.061718	7.9488	-3.70983	0.000222989	0.196041	0.325231
acute_myeloid	OLINK_COL1A1	CD68	OLINK_COL1A1	0.171439	0.080325	0.262553	10.8986	3.69391	0.000237157	0.196041	0.274799
acute_myeloid	OLINK_COL1A1	CCT2	OLINK_COL1A1	-0.189316	-0.290808	-0.0878238	7.34662	-3.66199	0.000268162	0.196041	0.174269
acute_myeloid	OLINK_COL1A1	CDK9	OLINK_COL1A1	0.211917	0.0980126	0.32582	6.59828	3.65248	0.000278106	0.196041	0.144498
acute_myeloid	OLINK_COL1A1	NPIPB2	OLINK_COL1A1	0.4794	0.22129	0.73751	0.890287	3.64632	0.000284729	0.196041	0.125258
acute_myeloid	OLINK_COL1A1	ARHGDIA	OLINK_COL1A1	0.101262	0.0466737	0.15585	9.92425	3.64173	0.000289762	0.196041	0.110934
acute_myeloid	OLINK_COL1A1	KIF2A	OLINK_COL1A1	-0.21065	-0.32443	-0.0968692	6.30289	-3.63458	0.00029777	0.196041	0.0886554
acute_myeloid	OLINK_COL1A1	MIDN	OLINK_COL1A1	0.234114	0.107213	0.361015	9.39773	3.62181	0.0003126	0.196857	0.0489482
acute_myeloid	OLINK_COL1A1	BASP1	OLINK_COL1A1	-0.27415	-0.423508	-0.124792	6.95663	-3.60347	0.000335095	0.198695	-0.00779418
acute_myeloid	OLINK_COL1A1	TPST1	OLINK_COL1A1	-0.806502	-1.24783	-0.365174	3.87755	-3.58761	0.000355767	0.198695	-0.056653
acute_myeloid	OLINK_COL4A1	RBP7	OLINK_COL4A1	-0.280383	-0.373127	-0.18764	8.69995	-5.93512	4.51806e-09	6.54396e-05	10.1053
acute_myeloid	OLINK_COL4A1	CLU	OLINK_COL4A1	0.557734	0.367761	0.747708	8.80718	5.76363	1.20999e-08	7.57692e-05	9.21217
acute_myeloid	OLINK_COL4A1	CYSTM1	OLINK_COL4A1	0.171696	0.112743	0.230649	7.77807	5.71762	1.56937e-08	7.57692e-05	8.97659
acute_myeloid	OLINK_COL4A1	ADM	OLINK_COL4A1	0.282009	0.179311	0.384707	7.38103	5.39094	9.4439e-08	0.000341964	7.35347
acute_myeloid	OLINK_COL4A1	BCL2A1	OLINK_COL4A1	0.234778	0.148328	0.321227	9.97596	5.33157	1.29582e-07	0.000375373	7.06788
acute_myeloid	OLINK_COL4A1	RPL34	OLINK_COL4A1	-0.111122	-0.152354	-0.0698907	13.8307	-5.29094	1.60624e-07	0.000387745	6.87413
acute_myeloid	OLINK_COL4A1	MYL6	OLINK_COL4A1	0.0606599	0.0377296	0.0835902	13.0667	5.19343	2.67371e-07	0.000553229	6.4147
acute_myeloid	OLINK_COL4A1	CD63	OLINK_COL4A1	0.148698	0.0914264	0.20597	11.0099	5.09715	4.38662e-07	0.000794197	5.96881
acute_myeloid	OLINK_COL4A1	IL13RA1	OLINK_COL4A1	-0.201581	-0.279729	-0.123434	6.96856	-5.06406	5.19048e-07	0.000835321	5.81738
acute_myeloid	OLINK_COL4A1	HLA-DMB	OLINK_COL4A1	-0.194696	-0.270881	-0.118512	8.46257	-5.0171	6.57995e-07	0.000907575	5.60402
acute_myeloid	OLINK_COL4A1	RPL11	OLINK_COL4A1	-0.0754449	-0.105021	-0.0458689	13.711	-5.00787	6.89266e-07	0.000907575	5.56227
acute_myeloid	OLINK_COL4A1	EIF3M	OLINK_COL4A1	-0.0798694	-0.111753	-0.0479856	9.18776	-4.91782	1.07966e-06	0.00130315	5.159
acute_myeloid	OLINK_COL4A1	TRAPPC6A	OLINK_COL4A1	-0.166038	-0.232628	-0.0994483	7.00334	-4.8951	1.20774e-06	0.0013456	5.05833
acute_myeloid	OLINK_COL4A1	RPL30	OLINK_COL4A1	-0.0789238	-0.111269	-0.0465787	13.7962	-4.79029	2.01396e-06	0.00208359	4.59955
acute_myeloid	OLINK_COL4A1	SLPI	OLINK_COL4A1	0.426652	0.249061	0.604243	3.57428	4.71644	2.87086e-06	0.0027721	4.2819
acute_myeloid	OLINK_COL4A1	LAYN	OLINK_COL4A1	-0.298559	-0.424134	-0.172985	0.810615	-4.66756	3.62056e-06	0.00301636	4.07419
acute_myeloid	OLINK_COL4A1	HIST1H1C	OLINK_COL4A1	0.182332	0.105592	0.259072	7.54707	4.66447	3.67384e-06	0.00301636	4.06112
acute_myeloid	OLINK_COL4A1	SLC39A8	OLINK_COL4A1	0.375076	0.217069	0.533083	5.37112	4.66021	3.74859e-06	0.00301636	4.0431
acute_myeloid	OLINK_COL4A1	FUOM	OLINK_COL4A1	-0.146591	-0.208801	-0.0843811	7.5281	-4.62604	4.40221e-06	0.00335587	3.89932
acute_myeloid	OLINK_COL4A1	LSP1	OLINK_COL4A1	-0.175837	-0.250868	-0.100807	11.2103	-4.6008	4.95377e-06	0.00358752	3.79377
acute_myeloid	OLINK_COL4A1	ICOSLG	OLINK_COL4A1	-0.361845	-0.518464	-0.205226	3.88615	-4.53566	6.70139e-06	0.00462205	3.52379
acute_myeloid	OLINK_COL4A1	AP1S2	OLINK_COL4A1	-0.134711	-0.193681	-0.0757413	10.096	-4.48471	8.46568e-06	0.00535741	3.31518
acute_myeloid	OLINK_COL4A1	JAK3	OLINK_COL4A1	0.167716	0.0942804	0.241151	7.38561	4.48363	8.50734e-06	0.00535741	3.3108
acute_myeloid	OLINK_COL4A1	CTSA	OLINK_COL4A1	0.125912	0.0706433	0.181181	9.38638	4.47249	8.95073e-06	0.00540177	3.26547
acute_myeloid	OLINK_COL4A1	UBE2J1	OLINK_COL4A1	0.110176	0.0616574	0.158695	9.09381	4.458	9.56045e-06	0.00553894	3.20669
acute_myeloid	OLINK_COL6A3	P2RY6	OLINK_COL6A3	-0.411999	-0.515817	-0.308181	4.00207	-7.79087	2.26338e-14	3.27828e-10	21.9242
acute_myeloid	OLINK_COL6A3	KCTD14	OLINK_COL6A3	-0.495486	-0.630843	-0.360129	2.21125	-7.18641	1.63267e-12	1.18238e-08	17.8546
acute_myeloid	OLINK_COL6A3	LILRB4	OLINK_COL6A3	-0.120057	-0.155028	-0.0850868	8.44732	-6.73982	3.19961e-11	1.54477e-07	15.0308
acute_myeloid	OLINK_COL6A3	GPX4	OLINK_COL6A3	0.066963	0.0473274	0.0865987	10.913	6.69501	4.27463e-11	1.54784e-07	14.7562
acute_myeloid	OLINK_COL6A3	STAP1	OLINK_COL6A3	-0.396779	-0.515299	-0.278258	2.19678	-6.57226	9.37256e-11	2.53117e-07	14.0124
acute_myeloid	OLINK_COL6A3	IFI27	OLINK_COL6A3	-0.553173	-0.718856	-0.387489	11.7412	-6.55456	1.04854e-10	2.53117e-07	13.9061
acute_myeloid	OLINK_COL6A3	SSB	OLINK_COL6A3	-0.13731	-0.178808	-0.0958109	8.80906	-6.49573	1.51963e-10	3.04425e-07	13.5547
acute_myeloid	OLINK_COL6A3	LGALS3BP	OLINK_COL6A3	-0.382722	-0.498679	-0.266765	6.64473	-6.47961	1.68144e-10	3.04425e-07	13.459
acute_myeloid	OLINK_COL6A3	USP18	OLINK_COL6A3	-0.433782	-0.565671	-0.301892	5.04866	-6.45687	1.93861e-10	3.11986e-07	13.3243
acute_myeloid	OLINK_COL6A3	CUL1	OLINK_COL6A3	-0.180664	-0.235764	-0.125565	7.19121	-6.43705	2.194e-10	3.1778e-07	13.2071
acute_myeloid	OLINK_COL6A3	TOR1B	OLINK_COL6A3	-0.187891	-0.246254	-0.129529	5.97271	-6.32026	4.51898e-10	5.95027e-07	12.5236
acute_myeloid	OLINK_COL6A3	MESD	OLINK_COL6A3	-0.0882598	-0.115801	-0.0607191	7.48289	-6.29143	5.39177e-10	6.50787e-07	12.3566
acute_myeloid	OLINK_COL6A3	XAF1	OLINK_COL6A3	-0.275448	-0.361693	-0.189203	8.65318	-6.26998	6.14652e-10	6.84817e-07	12.2328
acute_myeloid	OLINK_COL6A3	HOXB4	OLINK_COL6A3	-0.277013	-0.364174	-0.189852	2.49575	-6.23938	7.40407e-10	7.66003e-07	12.0568
acute_myeloid	OLINK_COL6A3	IFI16	OLINK_COL6A3	-0.182587	-0.240277	-0.124898	8.87205	-6.21351	8.66112e-10	8.36317e-07	11.9086
acute_myeloid	OLINK_COL6A3	GIMAP7	OLINK_COL6A3	-0.305811	-0.402652	-0.208969	7.38345	-6.19943	9.43023e-10	8.53672e-07	11.8282
acute_myeloid	OLINK_COL6A3	IFIT2	OLINK_COL6A3	-0.377792	-0.498012	-0.257572	6.54444	-6.16931	1.13067e-09	9.63333e-07	11.6568
acute_myeloid	OLINK_COL6A3	CD44	OLINK_COL6A3	0.0817826	0.055693	0.107872	10.129	6.15397	1.23979e-09	9.97615e-07	11.5697
acute_myeloid	OLINK_COL6A3	HESX1	OLINK_COL6A3	-0.445464	-0.588595	-0.302333	3.11851	-6.10999	1.61292e-09	1.18529e-06	11.3212
acute_myeloid	OLINK_COL6A3	MDH1	OLINK_COL6A3	-0.0729997	-0.0964849	-0.0495146	8.0157	-6.10225	1.68907e-09	1.18529e-06	11.2777
acute_myeloid	OLINK_COL6A3	IFIT3	OLINK_COL6A3	-0.406019	-0.536704	-0.275335	7.477	-6.09935	1.71853e-09	1.18529e-06	11.2614
acute_myeloid	OLINK_COL6A3	IFITM1	OLINK_COL6A3	-0.377204	-0.499245	-0.255163	11.3647	-6.06781	2.07268e-09	1.36458e-06	11.0845
acute_myeloid	OLINK_COL6A3	TAP1	OLINK_COL6A3	-0.159015	-0.210893	-0.107138	8.31885	-6.0176	2.7884e-09	1.70264e-06	10.8045
acute_myeloid	OLINK_COL6A3	GSEC	OLINK_COL6A3	-0.262395	-0.348028	-0.176763	2.95558	-6.0156	2.82128e-09	1.70264e-06	10.7934
acute_myeloid	OLINK_COL6A3	NEXN	OLINK_COL6A3	-0.369869	-0.490811	-0.248927	5.40763	-6.00389	3.02239e-09	1.75105e-06	10.7285
acute_myeloid	OLINK_COL9A1	FAM133B	OLINK_COL9A1	-0.133483	-0.196571	-0.0703938	8.02235	-4.15369	3.65466e-05	0.402475	1.14497
acute_myeloid	OLINK_COL9A1	PDE8B	OLINK_COL9A1	0.315327	0.158038	0.472616	0.622014	3.93572	9.07987e-05	0.402475	0.494444
acute_myeloid	OLINK_COL9A1	ST14	OLINK_COL9A1	-0.271223	-0.407754	-0.134691	6.82612	-3.89992	0.000105012	0.402475	0.390778
acute_myeloid	OLINK_COL9A1	RSF1	OLINK_COL9A1	-0.112577	-0.169452	-0.0557014	7.57264	-3.88586	0.00011115	0.402475	0.350306
acute_myeloid	OLINK_COL9A1	CAVIN3	OLINK_COL9A1	-0.525089	-0.795112	-0.255066	5.98165	-3.81763	0.00014606	0.423106	0.155915
acute_myeloid	OLINK_COL9A1	IL17RA	OLINK_COL9A1	-0.134985	-0.206317	-0.0636524	9.20741	-3.71501	0.000218554	0.45744	-0.130304
acute_myeloid	OLINK_COL9A1	MESD	OLINK_COL9A1	-0.136541	-0.208753	-0.0643288	7.48289	-3.71205	0.000221077	0.45744	-0.138443
acute_myeloid	OLINK_COL9A1	CLU	OLINK_COL9A1	-0.528121	-0.812596	-0.243645	8.80718	-3.6446	0.000286611	0.507305	-0.322382
acute_myeloid	OLINK_COL9A1	SLIRP	OLINK_COL9A1	-0.106631	-0.164903	-0.0483592	9.19407	-3.59242	0.000349385	0.507305	-0.462461
acute_myeloid	OLINK_COL9A1	HPCAL1	OLINK_COL9A1	-0.150954	-0.233462	-0.0684452	7.49412	-3.59176	0.000350252	0.507305	-0.464213
acute_myeloid	OLINK_COL9A1	TNF	OLINK_COL9A1	0.357004	0.160147	0.553862	5.83907	3.56027	0.000394241	0.519108	-0.547789
acute_myeloid	OLINK_COL9A1	HMGN5	OLINK_COL9A1	-0.311022	-0.485887	-0.136157	3.81199	-3.4918	0.000508355	0.583944	-0.727096
acute_myeloid	OLINK_COL9A1	TRIP12	OLINK_COL9A1	-0.120867	-0.189898	-0.0518366	7.6285	-3.43739	0.000620308	0.583944	-0.867206
acute_myeloid	OLINK_COL9A1	AP000442.2	OLINK_COL9A1	0.216332	0.0926463	0.340018	0.507736	3.4337	0.00062867	0.583944	-0.876623
acute_myeloid	OLINK_COL9A1	TREML4	OLINK_COL9A1	0.535177	0.227629	0.842725	1.29945	3.41622	0.000669765	0.583944	-0.921137
acute_myeloid	OLINK_COL9A1	NDUFA3	OLINK_COL9A1	-0.132881	-0.209253	-0.0565096	10.1662	-3.41581	0.000670774	0.583944	-0.922195
acute_myeloid	OLINK_COL9A1	C3	OLINK_COL9A1	0.459865	0.195049	0.724681	2.08199	3.40916	0.000687061	0.583944	-0.939054
acute_myeloid	OLINK_COL9A1	SERTAD3	OLINK_COL9A1	0.140762	0.058974	0.222549	7.40676	3.37877	0.000766389	0.583944	-1.01579
acute_myeloid	OLINK_COL9A1	AC097634.3	OLINK_COL9A1	0.344567	0.141467	0.547667	1.69103	3.33062	0.000909659	0.583944	-1.13597
acute_myeloid	OLINK_COL9A1	FAR1	OLINK_COL9A1	-0.120734	-0.191952	-0.0495165	7.27462	-3.32816	0.000917632	0.583944	-1.14209
acute_myeloid	OLINK_COL9A1	AC131971.1	OLINK_COL9A1	0.335483	0.13702	0.533945	1.02555	3.31859	0.00094917	0.583944	-1.16576
acute_myeloid	OLINK_COL9A1	MRPS5	OLINK_COL9A1	-0.0923134	-0.147186	-0.0374409	8.03341	-3.30272	0.00100372	0.583944	-1.20488
acute_myeloid	OLINK_COL9A1	ARF3	OLINK_COL9A1	-0.0861018	-0.137352	-0.0348515	7.95841	-3.29821	0.00101974	0.583944	-1.21596
acute_myeloid	OLINK_COL9A1	FTH1	OLINK_COL9A1	0.149183	0.0601703	0.238195	15.1137	3.29026	0.00104856	0.583944	-1.23547
acute_myeloid	OLINK_COL9A1	CHORDC1	OLINK_COL9A1	-0.20574	-0.330294	-0.0811857	5.92433	-3.24281	0.00123685	0.583944	-1.35091
acute_myeloid	OLINK_COLEC12	P2RY6	OLINK_COLEC12	-0.433881	-0.559732	-0.308031	4.00207	-6.76826	2.66002e-11	2.77282e-07	15.1374
acute_myeloid	OLINK_COLEC12	GPX4	OLINK_COLEC12	0.0805817	0.0570127	0.104151	10.913	6.71207	3.8288e-11	2.77282e-07	14.7951
acute_myeloid	OLINK_COLEC12	MRPL46	OLINK_COLEC12	-0.194074	-0.258022	-0.130126	5.50102	-5.958	3.95426e-09	1.49062e-05	10.447
acute_myeloid	OLINK_COLEC12	CD44	OLINK_COLEC12	0.0949951	0.0636575	0.126333	10.129	5.9511	4.1166e-09	1.49062e-05	10.4093
acute_myeloid	OLINK_COLEC12	IFIT2	OLINK_COLEC12	-0.434913	-0.579373	-0.290454	6.54444	-5.91042	5.21472e-09	1.5106e-05	10.1883
acute_myeloid	OLINK_COLEC12	AL441992.1	OLINK_COLEC12	0.180062	0.119482	0.240642	5.46907	5.8352	8.0454e-09	1.94216e-05	9.78302
acute_myeloid	OLINK_COLEC12	GIMAP7	OLINK_COLEC12	-0.343745	-0.4604	-0.227089	7.38345	-5.78486	1.0725e-08	2.07581e-05	9.51449
acute_myeloid	OLINK_COLEC12	LILRB4	OLINK_COLEC12	-0.124051	-0.166316	-0.0817854	8.44732	-5.76205	1.22087e-08	2.07581e-05	9.3935
acute_myeloid	OLINK_COLEC12	CD38	OLINK_COLEC12	-0.258061	-0.346133	-0.169989	5.08629	-5.75235	1.28986e-08	2.07581e-05	9.34218
acute_myeloid	OLINK_COLEC12	MESD	OLINK_COLEC12	-0.0969606	-0.130192	-0.0637295	7.48289	-5.72812	1.47916e-08	2.14242e-05	9.21433
acute_myeloid	OLINK_COLEC12	SNX20	OLINK_COLEC12	-0.12146	-0.163592	-0.0793281	7.07404	-5.65956	2.17342e-08	2.86181e-05	8.85523
acute_myeloid	OLINK_COLEC12	TRIM14	OLINK_COLEC12	-0.147912	-0.199796	-0.0960267	7.07615	-5.59659	3.08396e-08	3.67445e-05	8.5289
acute_myeloid	OLINK_COLEC12	HOXB4	OLINK_COLEC12	-0.298887	-0.40396	-0.193815	2.49575	-5.58445	3.29797e-08	3.67445e-05	8.46636
acute_myeloid	OLINK_COLEC12	SSB	OLINK_COLEC12	-0.141464	-0.191596	-0.0913318	8.80906	-5.53976	4.21691e-08	4.36269e-05	8.23727
acute_myeloid	OLINK_COLEC12	TOR1B	OLINK_COLEC12	-0.197308	-0.267672	-0.126944	5.97271	-5.50499	5.09982e-08	4.92439e-05	8.06015
acute_myeloid	OLINK_COLEC12	IFI16	OLINK_COLEC12	-0.194404	-0.264038	-0.12477	8.87205	-5.48082	5.81644e-08	5.18349e-05	7.93769
acute_myeloid	OLINK_COLEC12	XAF1	OLINK_COLEC12	-0.289758	-0.393803	-0.185713	8.65318	-5.46734	6.25791e-08	5.18349e-05	7.86956
acute_myeloid	OLINK_COLEC12	C12orf45	OLINK_COLEC12	-0.17149	-0.233129	-0.109852	6.08036	-5.46199	6.44179e-08	5.18349e-05	7.8426
acute_myeloid	OLINK_COLEC12	KCTD14	OLINK_COLEC12	-0.45686	-0.621692	-0.292029	2.21125	-5.44133	7.20309e-08	5.46831e-05	7.7386
acute_myeloid	OLINK_COLEC12	PDIA6	OLINK_COLEC12	-0.0978569	-0.133224	-0.0624898	8.56708	-5.43192	7.57787e-08	5.46831e-05	7.69138
acute_myeloid	OLINK_COLEC12	ADPRHL2	OLINK_COLEC12	-0.190955	-0.260089	-0.121822	5.58548	-5.42254	7.9706e-08	5.46831e-05	7.64435
acute_myeloid	OLINK_COLEC12	IFIT3	OLINK_COLEC12	-0.434238	-0.591724	-0.276752	7.477	-5.41313	8.38438e-08	5.46831e-05	7.59725
acute_myeloid	OLINK_COLEC12	JUP	OLINK_COLEC12	-0.3411	-0.46504	-0.21716	6.62652	-5.40297	8.85425e-08	5.46831e-05	7.5465
acute_myeloid	OLINK_COLEC12	PPM1K	OLINK_COLEC12	-0.245349	-0.334568	-0.156129	5.90367	-5.39867	9.061e-08	5.46831e-05	7.52503
acute_myeloid	OLINK_COLEC12	USP18	OLINK_COLEC12	-0.435152	-0.594485	-0.27582	5.04866	-5.36167	1.10424e-07	6.39752e-05	7.34104
acute_myeloid	OLINK_COMP	WASHC4	OLINK_COMP	0.145072	0.0936203	0.196525	7.59515	5.53533	4.32068e-08	0.00059677	8.12934
acute_myeloid	OLINK_COMP	CYTIP	OLINK_COMP	0.167922	0.106637	0.229206	8.24422	5.3792	1.0056e-07	0.00059677	7.35787
acute_myeloid	OLINK_COMP	NDUFA1	OLINK_COMP	-0.0662362	-0.0905851	-0.0418874	10.9709	-5.34047	1.23606e-07	0.00059677	7.16961
acute_myeloid	OLINK_COMP	RAP1B	OLINK_COMP	0.0909533	0.054563	0.127344	9.55324	4.90676	1.14028e-06	0.00234452	5.14773
acute_myeloid	OLINK_COMP	AURKAIP1	OLINK_COMP	-0.0543303	-0.0762084	-0.0324522	9.59837	-4.87521	1.33177e-06	0.00234452	5.00689
acute_myeloid	OLINK_COMP	CITED4	OLINK_COMP	-0.275038	-0.386311	-0.163765	5.64954	-4.85248	1.48862e-06	0.00234452	4.90591
acute_myeloid	OLINK_COMP	BEST1	OLINK_COMP	0.190707	0.113537	0.267877	6.33064	4.85155	1.49535e-06	0.00234452	4.90182
acute_myeloid	OLINK_COMP	MYDGF	OLINK_COMP	-0.093993	-0.132079	-0.0559074	9.00021	-4.84503	1.54378e-06	0.00234452	4.87291
acute_myeloid	OLINK_COMP	RABGAP1L	OLINK_COMP	0.236651	0.140517	0.332785	8.02197	4.83272	1.63923e-06	0.00234452	4.81852
acute_myeloid	OLINK_COMP	SNX2	OLINK_COMP	0.100677	0.0594736	0.14188	8.78451	4.79689	1.95071e-06	0.00234452	4.66085
acute_myeloid	OLINK_COMP	MARCH7	OLINK_COMP	0.15433	0.091141	0.217519	6.55688	4.79481	1.97041e-06	0.00234452	4.65174
acute_myeloid	OLINK_COMP	ICAM1	OLINK_COMP	-0.16326	-0.230217	-0.0963029	7.38783	-4.78679	2.04826e-06	0.00234452	4.61663
acute_myeloid	OLINK_COMP	EIF5A	OLINK_COMP	-0.103797	-0.146498	-0.0610953	9.99024	-4.77203	2.19942e-06	0.00234452	4.55214
acute_myeloid	OLINK_COMP	ERBIN	OLINK_COMP	0.132302	0.0777125	0.186892	7.2071	4.75792	2.35389e-06	0.00234452	4.49066
acute_myeloid	OLINK_COMP	CYSLTR1	OLINK_COMP	0.219802	0.128985	0.310619	6.10924	4.75146	2.42805e-06	0.00234452	4.46257
acute_myeloid	OLINK_COMP	CHMP4B	OLINK_COMP	-0.0867215	-0.122737	-0.0507061	8.87524	-4.72716	2.72769e-06	0.00246924	4.35722
acute_myeloid	OLINK_COMP	KIAA1109	OLINK_COMP	0.127225	0.0740955	0.180354	6.85249	4.70112	3.08822e-06	0.00263116	4.24487
acute_myeloid	OLINK_COMP	EMC10	OLINK_COMP	-0.0691293	-0.0981008	-0.0401578	8.05063	-4.68439	3.34337e-06	0.0026903	4.17305
acute_myeloid	OLINK_COMP	SULT1B1	OLINK_COMP	0.291899	0.169246	0.414552	4.97216	4.67214	3.54312e-06	0.00270098	4.12056
acute_myeloid	OLINK_COMP	TDP2	OLINK_COMP	0.16522	0.0954095	0.235031	5.85756	4.64624	4.00354e-06	0.0027748	4.01008
acute_myeloid	OLINK_COMP	C1QBP	OLINK_COMP	-0.15312	-0.217832	-0.0884074	8.41008	-4.64521	4.02311e-06	0.0027748	4.00568
acute_myeloid	OLINK_COMP	PSEN1	OLINK_COMP	0.12805	0.0737619	0.182339	6.87195	4.63058	4.30945e-06	0.00283718	3.94353
acute_myeloid	OLINK_COMP	LPAR6	OLINK_COMP	0.251778	0.144698	0.358857	6.25362	4.61609	4.61227e-06	0.00285867	3.88215
acute_myeloid	OLINK_COMP	ELF1	OLINK_COMP	0.121746	0.0697939	0.173698	8.50892	4.60059	4.95869e-06	0.00285867	3.81672
acute_myeloid	OLINK_COMP	CD300E	OLINK_COMP	0.163393	0.0935999	0.233186	9.13269	4.59602	5.06551e-06	0.00285867	3.79746
acute_myeloid	OLINK_COMT	HERC5	OLINK_COMT	-0.282135	-0.375385	-0.188885	7.00258	-5.93976	4.3976e-09	6.36949e-05	10.3566
acute_myeloid	OLINK_COMT	FKBP11	OLINK_COMT	-0.167047	-0.224492	-0.109602	4.66856	-5.70886	1.64869e-08	0.000119398	9.11945
acute_myeloid	OLINK_COMT	MYADM	OLINK_COMT	0.0824638	0.0517103	0.113217	9.41159	5.26417	1.84888e-07	0.000693558	6.86346
acute_myeloid	OLINK_COMT	PARP10	OLINK_COMT	-0.131277	-0.180566	-0.0819889	7.1554	-5.22886	2.2239e-07	0.000693558	6.69153
acute_myeloid	OLINK_COMT	LMNA	OLINK_COMT	0.247659	0.154422	0.340895	7.44397	5.21469	2.39422e-07	0.000693558	6.62284
acute_myeloid	OLINK_COMT	CIR1	OLINK_COMT	-0.060134	-0.0832718	-0.0369963	8.02104	-5.10224	4.27409e-07	0.00103176	6.08389
acute_myeloid	OLINK_COMT	SMCHD1	OLINK_COMT	-0.0861658	-0.120048	-0.0522837	8.82473	-4.99259	7.44156e-07	0.00153976	5.56889
acute_myeloid	OLINK_COMT	ACTB	OLINK_COMT	0.0361543	0.0218372	0.0504714	15.5165	4.95755	8.86496e-07	0.001605	5.40648
acute_myeloid	OLINK_COMT	BATF2	OLINK_COMT	-0.244655	-0.343629	-0.145681	2.72785	-4.85281	1.48618e-06	0.00202846	4.9275
acute_myeloid	OLINK_COMT	SRSF3	OLINK_COMT	0.038169	0.0227185	0.0536195	9.64353	4.84987	1.50774e-06	0.00202846	4.91416
acute_myeloid	OLINK_COMT	NCF1	OLINK_COMT	-0.115815	-0.162772	-0.0688588	11.0793	-4.84208	1.56614e-06	0.00202846	4.87896
acute_myeloid	OLINK_COMT	ISG20	OLINK_COMT	-0.247655	-0.348632	-0.146678	7.73937	-4.81491	1.78756e-06	0.00202846	4.75651
acute_myeloid	OLINK_COMT	SAMD4A	OLINK_COMT	-0.166919	-0.235031	-0.0988077	6.78214	-4.81113	1.82062e-06	0.00202846	4.73954
acute_myeloid	OLINK_COMT	ODC1	OLINK_COMT	0.0985316	0.0571527	0.139911	5.52082	4.67475	3.49967e-06	0.00335717	4.13515
acute_myeloid	OLINK_COMT	EIF3I	OLINK_COMT	0.0364735	0.0210513	0.0518957	8.66879	4.64293	4.06653e-06	0.00335717	3.99649
acute_myeloid	OLINK_COMT	RNF213	OLINK_COMT	-0.105584	-0.150272	-0.0608957	10.1852	-4.63839	4.15412e-06	0.00335717	3.97681
acute_myeloid	OLINK_COMT	XAF1	OLINK_COMT	-0.185553	-0.264116	-0.10699	8.65318	-4.63674	4.18645e-06	0.00335717	3.96965
acute_myeloid	OLINK_COMT	GRAMD1B	OLINK_COMT	-0.12548	-0.178814	-0.0721466	5.12564	-4.61886	4.55273e-06	0.00335717	3.89222
acute_myeloid	OLINK_COMT	LACTB	OLINK_COMT	-0.0657306	-0.0937888	-0.0376724	7.73546	-4.59906	4.99424e-06	0.00335717	3.8068
acute_myeloid	OLINK_COMT	P2RY6	OLINK_COMT	-0.225275	-0.321808	-0.128741	4.00207	-4.58139	5.42271e-06	0.00335717	3.73085
acute_myeloid	OLINK_COMT	ACTG1	OLINK_COMT	0.0520939	0.0297506	0.0744372	12.7541	4.57721	5.52892e-06	0.00335717	3.71296
acute_myeloid	OLINK_COMT	STAT2	OLINK_COMT	-0.109271	-0.156178	-0.0623643	8.33924	-4.57331	5.63021e-06	0.00335717	3.69621
acute_myeloid	OLINK_COMT	NT5C3A	OLINK_COMT	-0.155772	-0.222712	-0.0888318	7.12173	-4.56841	5.75951e-06	0.00335717	3.67527
acute_myeloid	OLINK_COMT	KIAA0319L	OLINK_COMT	-0.097472	-0.139367	-0.0555769	6.86612	-4.5675	5.78386e-06	0.00335717	3.67138
acute_myeloid	OLINK_COMT	TOR1B	OLINK_COMT	-0.123962	-0.177282	-0.0706429	5.97271	-4.56421	5.87284e-06	0.00335717	3.6573
acute_myeloid	OLINK_COPE	CYTL1	OLINK_COPE	0.374154	0.170581	0.577727	1.07157	3.60821	0.000329143	0.976803	-0.551238
acute_myeloid	OLINK_COPE	AP005019.1	OLINK_COPE	0.387632	0.163011	0.612252	2.30924	3.3879	0.000741692	0.976803	-1.1017
acute_myeloid	OLINK_COPE	ADPGK	OLINK_COPE	-0.082884	-0.132132	-0.0336358	7.93719	-3.30402	0.000999145	0.976803	-1.30255
acute_myeloid	OLINK_COPE	RERE	OLINK_COPE	-0.155599	-0.250165	-0.0610328	6.82514	-3.23022	0.00129182	0.976803	-1.47522
acute_myeloid	OLINK_COPE	NECAP2	OLINK_COPE	-0.142669	-0.230549	-0.0547898	7.52695	-3.18716	0.00149739	0.976803	-1.57424
acute_myeloid	OLINK_COPE	ABHD3	OLINK_COPE	-0.247655	-0.400927	-0.0943832	6.07011	-3.1721	0.00157617	0.976803	-1.60859
acute_myeloid	OLINK_COPE	CCDC154	OLINK_COPE	-0.365219	-0.591786	-0.138653	2.26212	-3.1646	0.00161676	0.976803	-1.62561
acute_myeloid	OLINK_COPE	RAP1GAP2	OLINK_COPE	-0.146327	-0.239907	-0.0527468	6.38743	-3.06975	0.00222101	0.976803	-1.83773
acute_myeloid	OLINK_COPE	TGM2	OLINK_COPE	-0.385957	-0.633144	-0.13877	4.02732	-3.06531	0.00225377	0.976803	-1.84749
acute_myeloid	OLINK_COPE	ARSA	OLINK_COPE	-0.138587	-0.227452	-0.0497221	7.38891	-3.06164	0.00228128	0.976803	-1.85557
acute_myeloid	OLINK_COPE	ERRFI1	OLINK_COPE	0.251219	0.0891673	0.41327	0.69203	3.04341	0.00242224	0.976803	-1.89551
acute_myeloid	OLINK_COPE	SLC31A2	OLINK_COPE	-0.172432	-0.285393	-0.0594722	8.46235	-2.99678	0.00282005	0.976803	-1.99664
acute_myeloid	OLINK_COPE	MIR4432HG	OLINK_COPE	-0.30069	-0.49803	-0.103349	0.563963	-2.99133	0.00287028	0.976803	-2.00837
acute_myeloid	OLINK_COPE	HLA-A	OLINK_COPE	-0.143215	-0.237474	-0.0489573	12.9901	-2.98286	0.00294991	0.976803	-2.02654
acute_myeloid	OLINK_COPE	AL161725.1	OLINK_COPE	-0.307829	-0.511807	-0.103851	1.07184	-2.9627	0.00314765	0.976803	-2.0696
acute_myeloid	OLINK_COPE	AC026369.3	OLINK_COPE	-0.464116	-0.772171	-0.15606	3.78854	-2.95773	0.0031982	0.976803	-2.08016
acute_myeloid	OLINK_COPE	DAPK2	OLINK_COPE	-0.320222	-0.533387	-0.107056	1.32255	-2.94915	0.00328736	0.976803	-2.09839
acute_myeloid	OLINK_COPE	TNF	OLINK_COPE	-0.316352	-0.527117	-0.105587	5.83907	-2.94669	0.00331326	0.976803	-2.10359
acute_myeloid	OLINK_COPE	PECAM1	OLINK_COPE	-0.125849	-0.210705	-0.0409939	9.44926	-2.91161	0.00370425	0.976803	-2.17745
acute_myeloid	OLINK_COPE	ACE	OLINK_COPE	-0.344298	-0.576479	-0.112117	1.72338	-2.91119	0.0037092	0.976803	-2.17833
acute_myeloid	OLINK_COPE	NOD1	OLINK_COPE	-0.267098	-0.447836	-0.086359	4.33124	-2.90122	0.00382785	0.976803	-2.19916
acute_myeloid	OLINK_COPE	DHX35	OLINK_COPE	-0.235342	-0.395015	-0.0756692	4.43537	-2.89354	0.0039216	0.976803	-2.21515
acute_myeloid	OLINK_COPE	CENPP	OLINK_COPE	-0.320512	-0.538855	-0.102169	2.39515	-2.88182	0.00406884	0.976803	-2.2395
acute_myeloid	OLINK_COPE	APOL3	OLINK_COPE	-0.256154	-0.430665	-0.0816437	6.33644	-2.88165	0.00407092	0.976803	-2.23984
acute_myeloid	OLINK_COPE	SEC62	OLINK_COPE	0.0839067	0.0262711	0.141542	8.93078	2.85804	0.00438293	0.976803	-2.28859
acute_myeloid	OLINK_CORO1A	HERC5	OLINK_CORO1A	-0.43483	-0.553948	-0.315713	7.00258	-7.16649	1.87074e-12	2.70958e-08	17.6607
acute_myeloid	OLINK_CORO1A	TGM1	OLINK_CORO1A	-0.558384	-0.721415	-0.395352	2.20193	-6.72392	3.54658e-11	2.56843e-07	14.8865
acute_myeloid	OLINK_CORO1A	TOR1B	OLINK_CORO1A	-0.219027	-0.28687	-0.151184	5.97271	-6.33804	4.05103e-10	1.27092e-06	12.5949
acute_myeloid	OLINK_CORO1A	PARP10	OLINK_CORO1A	-0.202433	-0.265438	-0.139429	7.1554	-6.30771	4.88043e-10	1.27092e-06	12.4199
acute_myeloid	OLINK_CORO1A	ISG20	OLINK_CORO1A	-0.412588	-0.541141	-0.284036	7.73937	-6.30082	5.09094e-10	1.27092e-06	12.3802
acute_myeloid	OLINK_CORO1A	SMCHD1	OLINK_CORO1A	-0.139048	-0.18241	-0.095686	8.82473	-6.29533	5.26479e-10	1.27092e-06	12.3487
acute_myeloid	OLINK_CORO1A	SAMD4A	OLINK_CORO1A	-0.277102	-0.36408	-0.190124	6.78214	-6.25449	6.75433e-10	1.39757e-06	12.1146
acute_myeloid	OLINK_CORO1A	NT5C3A	OLINK_CORO1A	-0.270164	-0.35528	-0.185049	7.12173	-6.23136	7.77318e-10	1.40733e-06	11.9827
acute_myeloid	OLINK_CORO1A	IFIT1	OLINK_CORO1A	-0.591967	-0.784607	-0.399327	6.09969	-6.03271	2.55078e-09	4.10505e-06	10.8675
acute_myeloid	OLINK_CORO1A	IRF7	OLINK_CORO1A	-0.252523	-0.336988	-0.168058	9.50239	-5.86931	6.61329e-09	9.12433e-06	9.97465
acute_myeloid	OLINK_CORO1A	PPM1K	OLINK_CORO1A	-0.257064	-0.343491	-0.170637	5.90367	-5.83922	7.86185e-09	9.12433e-06	9.81269
acute_myeloid	OLINK_CORO1A	AIM2	OLINK_CORO1A	-0.399099	-0.533432	-0.264767	4.49004	-5.8326	8.16614e-09	9.12433e-06	9.77714
acute_myeloid	OLINK_CORO1A	XAF1	OLINK_CORO1A	-0.298334	-0.398759	-0.19791	8.65318	-5.8321	8.18947e-09	9.12433e-06	9.77446
acute_myeloid	OLINK_CORO1A	SAMD9	OLINK_CORO1A	-0.299043	-0.399976	-0.19811	6.82252	-5.81649	8.95499e-09	9.26457e-06	9.6908
acute_myeloid	OLINK_CORO1A	ZC3HAV1	OLINK_CORO1A	-0.116989	-0.15663	-0.0773475	7.66924	-5.79371	1.01979e-08	9.84707e-06	9.56913
acute_myeloid	OLINK_CORO1A	SH3BGRL3	OLINK_CORO1A	0.0566793	0.0373909	0.0759677	13.9978	5.76887	1.17456e-08	1.0609e-05	9.43689
acute_myeloid	OLINK_CORO1A	NMI	OLINK_CORO1A	-0.166571	-0.223357	-0.109784	8.10167	-5.75857	1.24519e-08	1.0609e-05	9.38225
acute_myeloid	OLINK_CORO1A	MX2	OLINK_CORO1A	-0.27074	-0.363214	-0.178267	8.4088	-5.74773	1.32403e-08	1.06541e-05	9.3248
acute_myeloid	OLINK_CORO1A	IFIH1	OLINK_CORO1A	-0.319394	-0.428821	-0.209967	5.89944	-5.73011	1.46269e-08	1.11503e-05	9.23162
acute_myeloid	OLINK_CORO1A	TNFSF13B	OLINK_CORO1A	-0.146005	-0.196353	-0.0956564	10.1002	-5.69301	1.80224e-08	1.30518e-05	9.03636
acute_myeloid	OLINK_CORO1A	CIR1	OLINK_CORO1A	-0.0861057	-0.115918	-0.0562932	8.02104	-5.67015	2.04849e-08	1.40292e-05	8.9166
acute_myeloid	OLINK_CORO1A	HESX1	OLINK_CORO1A	-0.483803	-0.65152	-0.316086	3.11851	-5.6631	2.13092e-08	1.40292e-05	8.87971
acute_myeloid	OLINK_CORO1A	OAS1	OLINK_CORO1A	-0.259465	-0.349667	-0.169264	8.79782	-5.64712	2.32967e-08	1.4118e-05	8.79634
acute_myeloid	OLINK_CORO1A	STAT2	OLINK_CORO1A	-0.17299	-0.233137	-0.112843	8.33924	-5.64637	2.33936e-08	1.4118e-05	8.79246
acute_myeloid	OLINK_CORO1A	PHF11	OLINK_CORO1A	-0.133042	-0.179438	-0.0866462	8.12576	-5.6295	2.56957e-08	1.45216e-05	8.70473
acute_myeloid	OLINK_COX5B	ODC1	OLINK_COX5B	0.0860336	0.0580379	0.114029	5.52082	6.03308	2.54522e-09	3.6865e-05	10.8628
acute_myeloid	OLINK_COX5B	HERC5	OLINK_COX5B	-0.182129	-0.245999	-0.118259	7.00258	-5.59816	3.05733e-08	0.000120286	8.48856
acute_myeloid	OLINK_COX5B	RNF141	OLINK_COX5B	0.0635944	0.0412605	0.0859282	7.38465	5.59006	3.19732e-08	0.000120286	8.44589
acute_myeloid	OLINK_COX5B	HMOX1	OLINK_COX5B	0.0673901	0.0435291	0.0912512	9.64888	5.54458	4.10701e-08	0.000120286	8.2073
acute_myeloid	OLINK_COX5B	FKBP11	OLINK_COX5B	-0.111141	-0.150507	-0.0717745	4.66856	-5.54257	4.15239e-08	0.000120286	8.19683
acute_myeloid	OLINK_COX5B	BAZ1A	OLINK_COX5B	-0.0512619	-0.0701283	-0.0323956	8.24362	-5.3342	1.27787e-07	0.000308477	7.12707
acute_myeloid	OLINK_COX5B	ZC3HAV1	OLINK_COX5B	-0.0563135	-0.0774582	-0.0351689	7.66924	-5.22846	2.22852e-07	0.000461112	6.59872
acute_myeloid	OLINK_COX5B	ID2	OLINK_COX5B	0.0719883	0.0447257	0.0992509	10.403	5.1839	2.80899e-07	0.000508567	6.37899
acute_myeloid	OLINK_COX5B	ISG20	OLINK_COX5B	-0.179336	-0.248016	-0.110656	7.73937	-5.12623	3.78044e-07	0.000608398	6.09723
acute_myeloid	OLINK_COX5B	SMCHD1	OLINK_COX5B	-0.0591743	-0.0823246	-0.0360241	8.82473	-5.01809	6.54722e-07	0.000948299	5.57677
acute_myeloid	OLINK_COX5B	BAK1	OLINK_COX5B	-0.0580481	-0.0811169	-0.0349793	6.2365	-4.93997	9.67423e-07	0.00123743	5.20723
acute_myeloid	OLINK_COX5B	IGLV4-69	OLINK_COX5B	-0.162865	-0.227742	-0.0979871	0.844371	-4.92827	1.02521e-06	0.00123743	5.15235
acute_myeloid	OLINK_COX5B	CIR1	OLINK_COX5B	-0.0396649	-0.0555382	-0.0237916	8.02104	-4.9057	1.14623e-06	0.00127707	5.04683
acute_myeloid	OLINK_COX5B	PARP10	OLINK_COX5B	-0.0837818	-0.117526	-0.0500378	7.1554	-4.87432	1.3376e-06	0.00132195	4.90087
acute_myeloid	OLINK_COX5B	IGHV5-51	OLINK_COX5B	-0.183455	-0.257719	-0.109191	1.31952	-4.84965	1.50933e-06	0.00132195	4.78672
acute_myeloid	OLINK_COX5B	HIST1H1E	OLINK_COX5B	0.077346	0.0460072	0.108685	8.73498	4.84526	1.542e-06	0.00132195	4.76649
acute_myeloid	OLINK_COX5B	PARP14	OLINK_COX5B	-0.0979411	-0.137635	-0.0582473	8.26114	-4.844	1.55158e-06	0.00132195	4.76064
acute_myeloid	OLINK_COX5B	ACTB	OLINK_COX5B	0.0239612	0.0141763	0.033746	15.5165	4.80746	1.85329e-06	0.00149128	4.59282
acute_myeloid	OLINK_COX5B	ARRDC3	OLINK_COX5B	0.0913707	0.0534263	0.129315	6.39379	4.72739	2.72474e-06	0.00198179	4.22912
acute_myeloid	OLINK_COX5B	SMAD6	OLINK_COX5B	0.127687	0.074551	0.180822	1.76249	4.7176	2.85512e-06	0.00198179	4.18504
acute_myeloid	OLINK_COX5B	TNFAIP3	OLINK_COX5B	-0.0884167	-0.125304	-0.0515294	8.40963	-4.70564	3.02241e-06	0.00198179	4.13135
acute_myeloid	OLINK_COX5B	NFKBID	OLINK_COX5B	0.0888774	0.051762	0.125993	6.61935	4.7011	3.08846e-06	0.00198179	4.11097
acute_myeloid	OLINK_COX5B	IFIH1	OLINK_COX5B	-0.139222	-0.19763	-0.0808136	5.89944	-4.67944	3.42277e-06	0.00198179	4.0141
acute_myeloid	OLINK_COX5B	IFI44L	OLINK_COX5B	-0.200104	-0.284081	-0.116127	8.45929	-4.67798	3.4465e-06	0.00198179	4.00759
acute_myeloid	OLINK_COX5B	IFIT1	OLINK_COX5B	-0.24504	-0.347943	-0.142138	6.09969	-4.67491	3.4969e-06	0.00198179	3.99391
acute_myeloid	OLINK_CPA1	HOXA5	OLINK_CPA1	0.283438	0.15711	0.409765	2.15664	4.40475	1.21605e-05	0.176133	3.00664
acute_myeloid	OLINK_CPA1	JKAMP	OLINK_CPA1	-0.0825933	-0.121245	-0.0439414	6.80496	-4.19504	3.0606e-05	0.203254	2.17811
acute_myeloid	OLINK_CPA1	JMJD6	OLINK_CPA1	0.0649643	0.0340122	0.0959163	7.01527	4.12047	4.20989e-05	0.203254	1.89275
acute_myeloid	OLINK_CPA1	LEPROTL1	OLINK_CPA1	-0.0744396	-0.111997	-0.0368825	8.37326	-3.89111	0.000108817	0.394026	1.04567
acute_myeloid	OLINK_CPA1	LINC01116	OLINK_CPA1	0.12005	0.0582057	0.181895	0.55797	3.81086	0.000150041	0.434638	0.760231
acute_myeloid	OLINK_CPA1	TRG-AS1	OLINK_CPA1	0.131143	0.0600607	0.202225	5.26453	3.62198	0.000312392	0.503848	0.111015
acute_myeloid	OLINK_CPA1	AAK1	OLINK_CPA1	0.0814375	0.0370573	0.125818	8.076	3.60244	0.000336401	0.503848	0.0456665
acute_myeloid	OLINK_CPA1	GRK6	OLINK_CPA1	0.0685773	0.0310735	0.106081	7.50483	3.58977	0.000352894	0.503848	0.00344883
acute_myeloid	OLINK_CPA1	PHLDA1	OLINK_CPA1	0.250486	0.112839	0.388132	4.39723	3.57256	0.000376489	0.503848	-0.0536148
acute_myeloid	OLINK_CPA1	CTSO	OLINK_CPA1	-0.0980245	-0.151948	-0.0441013	5.29296	-3.56879	0.000381859	0.503848	-0.0660981
acute_myeloid	OLINK_CPA1	DONSON	OLINK_CPA1	0.145325	0.0653697	0.225281	2.94582	3.56824	0.000382652	0.503848	-0.0679251
acute_myeloid	OLINK_CPA1	CTNNB1	OLINK_CPA1	0.0666219	0.0296879	0.103556	8.05157	3.54122	0.000423319	0.510947	-0.156899
acute_myeloid	OLINK_CPA1	TBCC	OLINK_CPA1	-0.0839641	-0.131134	-0.0367943	6.15149	-3.49455	0.00050324	0.550029	-0.30906
acute_myeloid	OLINK_CPA1	COMMD8	OLINK_CPA1	-0.0611626	-0.0956703	-0.0266549	7.51205	-3.47962	0.000531649	0.550029	-0.357328
acute_myeloid	OLINK_CPA1	CSNK1D	OLINK_CPA1	0.0450099	0.0193837	0.070636	7.68326	3.44815	0.000596496	0.575976	-0.458403
acute_myeloid	OLINK_CPA1	NFIC	OLINK_CPA1	0.0516439	0.0218242	0.0814637	7.6573	3.39999	0.000710165	0.578335	-0.611376
acute_myeloid	OLINK_CPA1	SPHK1	OLINK_CPA1	0.122696	0.0514344	0.193957	6.3061	3.38016	0.000762572	0.578335	-0.673742
acute_myeloid	OLINK_CPA1	OSTM1	OLINK_CPA1	-0.0613241	-0.0970014	-0.0256467	6.63754	-3.37442	0.000778399	0.578335	-0.691728
acute_myeloid	OLINK_CPA1	OLR1	OLINK_CPA1	0.141084	0.0584495	0.223718	0.75691	3.3518	0.00084382	0.578335	-0.762345
acute_myeloid	OLINK_CPA1	TPMT	OLINK_CPA1	-0.0708931	-0.11247	-0.0293166	7.06714	-3.34747	0.000856903	0.578335	-0.775802
acute_myeloid	OLINK_CPA1	STX1A	OLINK_CPA1	0.281049	0.116183	0.445915	3.36603	3.34666	0.000859389	0.578335	-0.778335
acute_myeloid	OLINK_CPA1	BATF2	OLINK_CPA1	-0.20903	-0.332398	-0.0856619	2.72785	-3.32634	0.000923535	0.578335	-0.841264
acute_myeloid	OLINK_CPA1	PKD1	OLINK_CPA1	0.0908187	0.037106	0.144531	5.08899	3.3194	0.000946453	0.578335	-0.862682
acute_myeloid	OLINK_CPA1	SNAI1	OLINK_CPA1	0.204028	0.0832317	0.324824	3.45821	3.31588	0.000958301	0.578335	-0.873549
acute_myeloid	OLINK_CPA1	CERCAM	OLINK_CPA1	0.147429	0.0595317	0.235326	1.76348	3.29283	0.00103916	0.579599	-0.944278
acute_myeloid	OLINK_CPA2	PYGL	OLINK_CPA2	-0.125734	-0.169412	-0.0820563	7.80237	-5.65139	2.2748e-08	0.000329482	8.75908
acute_myeloid	OLINK_CPA2	CLU	OLINK_CPA2	-0.354987	-0.482179	-0.227794	8.80718	-5.47913	5.87e-08	0.000425105	7.88627
acute_myeloid	OLINK_CPA2	SERPINB1	OLINK_CPA2	-0.0935815	-0.127898	-0.0592651	10.4451	-5.35365	1.15241e-07	0.00047143	7.26606
acute_myeloid	OLINK_CPA2	AGTRAP	OLINK_CPA2	-0.082371	-0.112707	-0.0520354	10.1605	-5.33068	1.30193e-07	0.00047143	7.15398
acute_myeloid	OLINK_CPA2	VNN2	OLINK_CPA2	-0.233052	-0.319802	-0.146302	7.03503	-5.27405	1.75548e-07	0.000508528	6.87951
acute_myeloid	OLINK_CPA2	SPN	OLINK_CPA2	0.155637	0.0972354	0.214039	7.79639	5.23176	2.1905e-07	0.000528786	6.67632
acute_myeloid	OLINK_CPA2	CREB5	OLINK_CPA2	-0.139748	-0.193575	-0.0859215	7.47133	-5.09695	4.39111e-07	0.000908583	6.03866
acute_myeloid	OLINK_CPA2	MCEMP1	OLINK_CPA2	-0.202948	-0.28297	-0.122926	8.18042	-4.97896	7.96689e-07	0.0014424	5.49329
acute_myeloid	OLINK_CPA2	HADHB	OLINK_CPA2	-0.0579321	-0.0810586	-0.0348055	7.9488	-4.91778	1.07985e-06	0.00173783	5.2152
acute_myeloid	OLINK_CPA2	CYP1B1	OLINK_CPA2	-0.240282	-0.337116	-0.143448	7.50642	-4.87143	1.35674e-06	0.00179547	5.00662
acute_myeloid	OLINK_CPA2	FPR1	OLINK_CPA2	-0.12357	-0.173379	-0.0737606	10.2907	-4.8704	1.36359e-06	0.00179547	5.00202
acute_myeloid	OLINK_CPA2	RAB13	OLINK_CPA2	-0.128398	-0.180457	-0.0763395	7.06586	-4.84203	1.56653e-06	0.0018908	4.8753
acute_myeloid	OLINK_CPA2	LILRA6	OLINK_CPA2	-0.132156	-0.186069	-0.078243	7.43145	-4.81234	1.81e-06	0.00201662	4.74342
acute_myeloid	OLINK_CPA2	CR1	OLINK_CPA2	-0.177804	-0.251041	-0.104567	7.34784	-4.76619	2.26211e-06	0.00225822	4.53997
acute_myeloid	OLINK_CPA2	RBBP8	OLINK_CPA2	0.149478	0.0877175	0.211239	5.78575	4.75146	2.42803e-06	0.00225822	4.47542
acute_myeloid	OLINK_CPA2	GK	OLINK_CPA2	-0.142286	-0.201145	-0.083427	6.32149	-4.74583	2.49459e-06	0.00225822	4.45076
acute_myeloid	OLINK_CPA2	FCGR1B	OLINK_CPA2	-0.18876	-0.2674	-0.110121	7.12812	-4.71228	2.9284e-06	0.00235781	4.30459
acute_myeloid	OLINK_CPA2	PRR5	OLINK_CPA2	0.266319	0.155365	0.377274	2.59518	4.71215	2.93017e-06	0.00235781	4.30404
acute_myeloid	OLINK_CPA2	NAIP	OLINK_CPA2	-0.145784	-0.206732	-0.0848355	8.93273	-4.69579	3.16731e-06	0.00241449	4.23313
acute_myeloid	OLINK_CPA2	BATF	OLINK_CPA2	-0.126661	-0.179832	-0.0734902	6.63297	-4.67661	3.46887e-06	0.00251215	4.15027
acute_myeloid	OLINK_CPA2	PTMA	OLINK_CPA2	0.0467126	0.0270554	0.0663698	13.3515	4.66524	3.66056e-06	0.00252474	4.10128
acute_myeloid	OLINK_CPA2	PGD	OLINK_CPA2	-0.0753603	-0.107172	-0.0435489	10.1219	-4.65073	3.91983e-06	0.00258068	4.03896
acute_myeloid	OLINK_CPA2	SLC31A1	OLINK_CPA2	-0.0811463	-0.115588	-0.0467041	6.75716	-4.62529	4.41759e-06	0.00278193	3.93013
acute_myeloid	OLINK_CPA2	CYFIP1	OLINK_CPA2	-0.0936704	-0.133619	-0.0537217	7.2926	-4.60322	4.89828e-06	0.00291272	3.83614
acute_myeloid	OLINK_CPA2	LAMTOR1	OLINK_CPA2	-0.0539721	-0.0771014	-0.0308427	10.197	-4.58107	5.43078e-06	0.00291272	3.74226
acute_myeloid	OLINK_CPB1	COMMD8	OLINK_CPB1	-0.0800141	-0.118112	-0.0419167	7.51205	-4.12318	4.16163e-05	0.33488	1.89463
acute_myeloid	OLINK_CPB1	HOXA5	OLINK_CPB1	0.281678	0.141323	0.422034	2.15664	3.93991	8.92591e-05	0.33488	1.22267
acute_myeloid	OLINK_CPB1	CTNNB1	OLINK_CPB1	0.0819187	0.0410305	0.122807	8.05157	3.9332	9.17336e-05	0.33488	1.19865
acute_myeloid	OLINK_CPB1	OSTM1	OLINK_CPB1	-0.0784262	-0.11786	-0.0389928	6.63754	-3.90444	0.000103105	0.33488	1.09601
acute_myeloid	OLINK_CPB1	SNAI1	OLINK_CPB1	0.263035	0.129555	0.396515	3.45821	3.86864	0.000119127	0.33488	0.969262
acute_myeloid	OLINK_CPB1	JKAMP	OLINK_CPB1	-0.0836664	-0.126546	-0.0407871	6.80496	-3.83058	0.000138724	0.33488	0.835742
acute_myeloid	OLINK_CPB1	TBCC	OLINK_CPB1	-0.0991476	-0.15135	-0.0469456	6.15149	-3.72869	0.000207231	0.428791	0.48454
acute_myeloid	OLINK_CPB1	OLR1	OLINK_CPB1	0.171913	0.0804927	0.263334	0.75691	3.69171	0.000239184	0.433042	0.359305
acute_myeloid	OLINK_CPB1	DONSON	OLINK_CPB1	0.161234	0.0726367	0.249832	2.94582	3.57271	0.000376282	0.451533	-0.0354986
acute_myeloid	OLINK_CPB1	AL356056.2	OLINK_CPB1	0.222167	0.100031	0.344303	3.34532	3.57106	0.000378625	0.451533	-0.0408973
acute_myeloid	OLINK_CPB1	BICRA	OLINK_CPB1	0.132894	0.0587801	0.207007	4.41956	3.52021	0.000457705	0.451533	-0.20572
acute_myeloid	OLINK_CPB1	TRG-AS1	OLINK_CPB1	0.140498	0.0617598	0.219236	5.26453	3.50306	0.000487693	0.451533	-0.260803
acute_myeloid	OLINK_CPB1	GRK6	OLINK_CPB1	0.0730299	0.0314196	0.11464	7.50483	3.44558	0.000602112	0.451533	-0.443507
acute_myeloid	OLINK_CPB1	PHLDA1	OLINK_CPB1	0.267672	0.114774	0.420571	4.39723	3.43686	0.000621515	0.451533	-0.47097
acute_myeloid	OLINK_CPB1	THBD	OLINK_CPB1	0.189074	0.0807844	0.297364	6.14342	3.42773	0.000642444	0.451533	-0.499639
acute_myeloid	OLINK_CPB1	CYP51A1	OLINK_CPB1	0.116876	0.0499176	0.183834	5.3293	3.42675	0.000644734	0.451533	-0.502719
acute_myeloid	OLINK_CPB1	AP003419.2	OLINK_CPB1	0.128107	0.0543336	0.20188	0.711776	3.40906	0.00068732	0.451533	-0.558058
acute_myeloid	OLINK_CPB1	PLCXD1	OLINK_CPB1	0.146017	0.0618175	0.230217	4.40101	3.40452	0.000698678	0.451533	-0.572233
acute_myeloid	OLINK_CPB1	SLC35G5	OLINK_CPB1	0.119732	0.0506214	0.188842	0.580197	3.40117	0.000707159	0.451533	-0.582666
acute_myeloid	OLINK_CPB1	ISCU	OLINK_CPB1	-0.0400838	-0.0632404	-0.0169273	8.47451	-3.39826	0.000714599	0.451533	-0.591715
acute_myeloid	OLINK_CPB1	AC105446.1	OLINK_CPB1	-0.180493	-0.28488	-0.0761056	1.69674	-3.39449	0.000724365	0.451533	-0.60345
acute_myeloid	OLINK_CPB1	JMJD6	OLINK_CPB1	0.0591069	0.0246657	0.0935481	7.01527	3.36916	0.000793189	0.451533	-0.681876
acute_myeloid	OLINK_CPB1	C17orf107	OLINK_CPB1	0.17234	0.0719098	0.272771	1.32389	3.36886	0.000794038	0.451533	-0.682801
acute_myeloid	OLINK_CPB1	LAMB3	OLINK_CPB1	0.182309	0.0758997	0.288718	1.53924	3.36349	0.000809398	0.451533	-0.699346
acute_myeloid	OLINK_CPB1	PEX26	OLINK_CPB1	-0.0866912	-0.137372	-0.0360107	5.90608	-3.35812	0.000825067	0.451533	-0.7159
acute_myeloid	OLINK_CPE	RBM3	OLINK_CPE	-0.255688	-0.342374	-0.169002	9.92307	-5.79058	1.03819e-08	0.000150371	9.2697
acute_myeloid	OLINK_CPE	SLC25A3	OLINK_CPE	-0.11135	-0.154926	-0.0677753	10.3056	-5.01667	6.59439e-07	0.00369954	5.55579
acute_myeloid	OLINK_CPE	ATP5F1A	OLINK_CPE	-0.111014	-0.154718	-0.0673099	9.30617	-4.98674	7.66268e-07	0.00369954	5.42206
acute_myeloid	OLINK_CPE	PTRHD1	OLINK_CPE	-0.126719	-0.17842	-0.0750184	8.76588	-4.81179	1.81479e-06	0.00553991	4.65511
acute_myeloid	OLINK_CPE	MCM2	OLINK_CPE	-0.423184	-0.59623	-0.250138	1.71292	-4.80098	1.91242e-06	0.00553991	4.60855
acute_myeloid	OLINK_CPE	H3F3B	OLINK_CPE	0.0962228	0.0553995	0.137046	12.7053	4.62734	4.37532e-06	0.0104401	3.87427
acute_myeloid	OLINK_CPE	CD302	OLINK_CPE	-0.155417	-0.221791	-0.0890428	8.43692	-4.59687	5.04562e-06	0.0104401	3.74799
acute_myeloid	OLINK_CPE	GAS2L3	OLINK_CPE	-0.342245	-0.495782	-0.188708	3.11996	-4.37608	1.38278e-05	0.0250352	2.85676
acute_myeloid	OLINK_CPE	ITPA	OLINK_CPE	-0.0938763	-0.136272	-0.0514806	7.70666	-4.34706	1.57364e-05	0.0253251	2.74271
acute_myeloid	OLINK_CPE	NOA1	OLINK_CPE	-0.146379	-0.213301	-0.0794566	5.68814	-4.29408	1.98884e-05	0.0271924	2.53633
acute_myeloid	OLINK_CPE	HIST1H2AC	OLINK_CPE	0.258868	0.139827	0.377908	6.72201	4.26918	2.21824e-05	0.0271924	2.44019
acute_myeloid	OLINK_CPE	ATOX1	OLINK_CPE	0.108956	0.0584754	0.159436	9.80261	4.2373	2.54908e-05	0.0271924	2.31782
acute_myeloid	OLINK_CPE	ARL6IP4	OLINK_CPE	-0.0758188	-0.111077	-0.0405606	10.1313	-4.22161	2.72873e-05	0.0271924	2.2579
acute_myeloid	OLINK_CPE	FBL	OLINK_CPE	-0.109482	-0.160476	-0.0584885	8.08649	-4.2149	2.80904e-05	0.0271924	2.23238
acute_myeloid	OLINK_CPE	ARF5	OLINK_CPE	-0.070496	-0.103336	-0.0376564	10.0794	-4.21432	2.81611e-05	0.0271924	2.23017
acute_myeloid	OLINK_CPE	SPATA13	OLINK_CPE	0.189231	0.100255	0.278207	6.35463	4.17523	3.33264e-05	0.0273389	2.08211
acute_myeloid	OLINK_CPE	G6PC3	OLINK_CPE	-0.125569	-0.18465	-0.0664878	6.50468	-4.17249	3.37206e-05	0.0273389	2.07178
acute_myeloid	OLINK_CPE	RPL21	OLINK_CPE	-0.109512	-0.161059	-0.0579639	12.3937	-4.17074	3.39754e-05	0.0273389	2.06516
acute_myeloid	OLINK_CPE	DPH6	OLINK_CPE	-0.280208	-0.413606	-0.146811	4.11624	-4.12377	4.15127e-05	0.0281698	1.88918
acute_myeloid	OLINK_CPE	NEK8	OLINK_CPE	0.290826	0.152266	0.429385	3.9676	4.12058	4.20788e-05	0.0281698	1.87729
acute_myeloid	OLINK_CPE	LAMP2	OLINK_CPE	0.112621	0.0588867	0.166355	8.07569	4.11462	4.3156e-05	0.0281698	1.8551
acute_myeloid	OLINK_CPE	MYL5	OLINK_CPE	-0.258209	-0.38151	-0.134908	4.28561	-4.11119	4.37881e-05	0.0281698	1.84234
acute_myeloid	OLINK_CPE	XRN2	OLINK_CPE	-0.0710638	-0.105082	-0.0370457	8.84981	-4.10111	4.56954e-05	0.0281698	1.80493
acute_myeloid	OLINK_CPE	NFIL3	OLINK_CPE	0.219805	0.114072	0.325538	6.95241	4.0812	4.96967e-05	0.0281698	1.73129
acute_myeloid	OLINK_CPE	SELENOK	OLINK_CPE	0.10543	0.0546932	0.156167	8.32467	4.07946	5.00603e-05	0.0281698	1.7249
acute_myeloid	OLINK_CPM	CLU	OLINK_CPM	-0.830945	-1.04796	-0.613929	8.80718	-7.51696	1.6297e-13	2.36046e-09	19.778
acute_myeloid	OLINK_CPM	RNASE1	OLINK_CPM	-0.825221	-1.06354	-0.586899	7.56095	-6.79779	2.19434e-11	1.58914e-07	15.2093
acute_myeloid	OLINK_CPM	ZFAS1	OLINK_CPM	0.190195	0.134106	0.246283	10.1976	6.65709	5.45492e-11	2.63363e-07	14.3623
acute_myeloid	OLINK_CPM	MCTP2	OLINK_CPM	-0.456513	-0.597313	-0.315714	5.56794	-6.36523	3.42608e-10	1.24058e-06	12.6552
acute_myeloid	OLINK_CPM	SAR1B	OLINK_CPM	-0.14441	-0.189489	-0.099332	7.11603	-6.28914	5.46777e-10	1.5839e-06	12.2214
acute_myeloid	OLINK_CPM	PDIA6	OLINK_CPM	-0.175119	-0.233794	-0.116444	8.56708	-5.85927	7.00676e-09	1.69143e-05	9.85845
acute_myeloid	OLINK_CPM	PFDN5	OLINK_CPM	0.0937026	0.0614199	0.125985	12.5794	5.69827	1.74984e-08	3.62066e-05	9.01245
acute_myeloid	OLINK_CPM	FAM20A	OLINK_CPM	-0.496584	-0.670504	-0.322664	6.48779	-5.60539	2.93742e-08	5.3182e-05	8.53414
acute_myeloid	OLINK_CPM	COPG1	OLINK_CPM	-0.148557	-0.200996	-0.0961185	6.74406	-5.56164	3.73947e-08	5.98672e-05	8.31137
acute_myeloid	OLINK_CPM	AC004921.1	OLINK_CPM	0.406855	0.262768	0.550941	1.1905	5.54341	4.13333e-08	5.98672e-05	8.21899
acute_myeloid	OLINK_CPM	ARID5B	OLINK_CPM	-0.275014	-0.372769	-0.17726	5.78963	-5.52307	4.62025e-08	6.08361e-05	8.11627
acute_myeloid	OLINK_CPM	ITGA1	OLINK_CPM	-0.530108	-0.721908	-0.338308	3.16718	-5.42597	7.82474e-08	9.44446e-05	7.63062
acute_myeloid	OLINK_CPM	SERF2	OLINK_CPM	-0.0804697	-0.110023	-0.0509159	13.5695	-5.3454	1.20406e-07	0.000134151	7.23367
acute_myeloid	OLINK_CPM	TMBIM6	OLINK_CPM	-0.0915687	-0.125409	-0.0577284	10.4752	-5.31221	1.43573e-07	0.000135501	7.0717
acute_myeloid	OLINK_CPM	ARF4	OLINK_CPM	-0.124429	-0.170433	-0.0784255	8.30925	-5.30995	1.45296e-07	0.000135501	7.06072
acute_myeloid	OLINK_CPM	RPL30	OLINK_CPM	0.100526	0.0632416	0.137809	13.7962	5.29318	1.5874e-07	0.000135501	6.97929
acute_myeloid	OLINK_CPM	FAU	OLINK_CPM	0.0756426	0.0475856	0.1037	13.5669	5.29282	1.59039e-07	0.000135501	6.97756
acute_myeloid	OLINK_CPM	ATP6V1F	OLINK_CPM	0.0864807	0.0539354	0.119026	10.4246	5.21666	2.36977e-07	0.000183236	6.61077
acute_myeloid	OLINK_CPM	CUTA	OLINK_CPM	0.079321	0.0493957	0.109246	9.04952	5.20369	2.53514e-07	0.000183236	6.54876
acute_myeloid	OLINK_CPM	RNF166	OLINK_CPM	0.151006	0.093977	0.208034	8.03634	5.19831	2.60686e-07	0.000183236	6.52311
acute_myeloid	OLINK_CPM	CLEC4A	OLINK_CPM	0.184204	0.114589	0.253819	8.21287	5.19466	2.65669e-07	0.000183236	6.50571
acute_myeloid	OLINK_CPM	METTL7B	OLINK_CPM	-0.654002	-0.902738	-0.405266	5.2498	-5.16182	3.14841e-07	0.00020728	6.34966
acute_myeloid	OLINK_CPM	GK	OLINK_CPM	-0.265131	-0.366655	-0.163608	6.32149	-5.12692	3.76707e-07	0.000231981	6.18487
acute_myeloid	OLINK_CPM	SRPK1	OLINK_CPM	-0.16066	-0.222285	-0.0990349	5.96971	-5.11814	3.94049e-07	0.000231981	6.14354
acute_myeloid	OLINK_CPM	EEF1D	OLINK_CPM	0.0825411	0.0508611	0.114221	11.6043	5.11501	4.00409e-07	0.000231981	6.12884
acute_myeloid	OLINK_CPPED1	MYADM	OLINK_CPPED1	0.146665	0.10696	0.186371	9.41159	7.25162	1.04332e-12	1.51115e-08	17.888
acute_myeloid	OLINK_CPPED1	MCL1	OLINK_CPPED1	0.125598	0.0882041	0.162991	10.6196	6.59397	8.16446e-11	5.9127e-07	13.8717
acute_myeloid	OLINK_CPPED1	LDLR	OLINK_CPPED1	0.216115	0.151005	0.281225	6.78955	6.51625	1.33554e-10	6.44798e-07	13.4191
acute_myeloid	OLINK_CPPED1	RFX2	OLINK_CPPED1	0.286507	0.198331	0.374683	6.0368	6.37892	3.14806e-10	1.13991e-06	12.6311
acute_myeloid	OLINK_CPPED1	ANKRD28	OLINK_CPPED1	0.283406	0.192866	0.373946	6.20339	6.14511	1.30748e-09	3.78751e-06	11.324
acute_myeloid	OLINK_CPPED1	ANXA1	OLINK_CPPED1	0.0967505	0.0655829	0.127918	11.4147	6.09414	1.77266e-09	4.2792e-06	11.0448
acute_myeloid	OLINK_CPPED1	ARL4A	OLINK_CPPED1	0.191729	0.128926	0.254533	8.1614	5.99331	3.21607e-09	6.65451e-06	10.4987
acute_myeloid	OLINK_CPPED1	EREG	OLINK_CPPED1	0.38019	0.25452	0.50586	5.71664	5.93925	4.41074e-09	7.98564e-06	10.2093
acute_myeloid	OLINK_CPPED1	LMNA	OLINK_CPPED1	0.366035	0.243687	0.488383	7.44397	5.87337	6.46007e-09	1.03964e-05	9.8599
acute_myeloid	OLINK_CPPED1	CTNNB1	OLINK_CPPED1	0.113584	0.0746627	0.152506	8.05157	5.72913	1.47082e-08	2.13033e-05	9.10707
acute_myeloid	OLINK_CPPED1	NR4A2	OLINK_CPPED1	0.242191	0.154663	0.329718	6.29218	5.43218	7.56743e-08	9.96424e-05	7.61111
acute_myeloid	OLINK_CPPED1	FOSB	OLINK_CPPED1	0.29504	0.187844	0.402236	8.09363	5.40337	8.83536e-08	0.000106643	7.46986
acute_myeloid	OLINK_CPPED1	RRP12	OLINK_CPPED1	0.113125	0.0717149	0.154534	7.56725	5.36312	1.09575e-07	0.000115147	7.27364
acute_myeloid	OLINK_CPPED1	AKIRIN2	OLINK_CPPED1	0.0824131	0.052229	0.112597	8.54881	5.36018	1.11299e-07	0.000115147	7.25941
acute_myeloid	OLINK_CPPED1	TREM1	OLINK_CPPED1	0.165347	0.102126	0.228569	7.88323	5.13446	3.62426e-07	0.000349958	6.1848
acute_myeloid	OLINK_CPPED1	LRRFIP2	OLINK_CPPED1	0.0858446	0.0528052	0.118884	7.67373	5.10085	4.30453e-07	0.000367489	6.02846
acute_myeloid	OLINK_CPPED1	RIPK2	OLINK_CPPED1	0.123267	0.0758208	0.170713	7.04157	5.10045	4.31326e-07	0.000367489	6.02662
acute_myeloid	OLINK_CPPED1	NLRP3	OLINK_CPPED1	0.138474	0.0849069	0.192042	7.73807	5.07494	4.91171e-07	0.000395229	5.90857
acute_myeloid	OLINK_CPPED1	EMP1	OLINK_CPPED1	0.247987	0.150706	0.345268	5.54862	5.00452	7.00961e-07	0.000511455	5.58562
acute_myeloid	OLINK_CPPED1	TXNIP	OLINK_CPPED1	-0.111348	-0.155041	-0.0676552	10.9104	-5.00302	7.06234e-07	0.000511455	5.57882
acute_myeloid	OLINK_CPPED1	PHLDA1	OLINK_CPPED1	0.368259	0.221846	0.514671	4.39723	4.93783	9.77762e-07	0.000674377	5.28368
acute_myeloid	OLINK_CPPED1	AHR	OLINK_CPPED1	0.120037	0.0718676	0.168207	7.68297	4.89221	1.22503e-06	0.000806514	5.07929
acute_myeloid	OLINK_CPPED1	TRMT6	OLINK_CPPED1	0.134869	0.0797994	0.189939	6.87347	4.80795	1.8489e-06	0.00116432	4.70645
acute_myeloid	OLINK_CPPED1	HHEX	OLINK_CPPED1	-0.0871025	-0.123036	-0.0511688	7.42413	-4.75873	2.34482e-06	0.0014151	4.49143
acute_myeloid	OLINK_CPPED1	PNPLA8	OLINK_CPPED1	0.0910655	0.0523215	0.12981	6.94653	4.61436	4.64979e-06	0.0026939	3.8728
acute_myeloid	OLINK_CPVL	CCL2	OLINK_CPVL	0.687031	0.413932	0.96013	4.38799	4.93877	9.73239e-07	0.00744406	5.19657
acute_myeloid	OLINK_CPVL	PNPT1	OLINK_CPVL	0.233111	0.140241	0.325981	5.61667	4.92774	1.0279e-06	0.00744406	5.14806
acute_myeloid	OLINK_CPVL	KCTD19	OLINK_CPVL	0.271646	0.158618	0.384674	0.578069	4.71825	2.84627e-06	0.0130814	4.24528
acute_myeloid	OLINK_CPVL	ADAMTS2	OLINK_CPVL	-0.531252	-0.754675	-0.307828	3.97661	-4.66803	3.61266e-06	0.0130814	4.03432
acute_myeloid	OLINK_CPVL	ZNFX1	OLINK_CPVL	0.154404	0.0879664	0.220842	7.34343	4.56252	5.91891e-06	0.0171459	3.59804
acute_myeloid	OLINK_CPVL	FLNB	OLINK_CPVL	0.214877	0.120645	0.309109	5.20731	4.47663	8.78336e-06	0.021203	3.24978
acute_myeloid	OLINK_CPVL	APRT	OLINK_CPVL	-0.0655794	-0.0952653	-0.0358934	9.98356	-4.33688	1.64634e-05	0.0338789	2.69652
acute_myeloid	OLINK_CPVL	OAS3	OLINK_CPVL	0.299651	0.163095	0.436207	7.45804	4.30792	1.87125e-05	0.0338789	2.58393
acute_myeloid	OLINK_CPVL	TIMM13	OLINK_CPVL	-0.0651592	-0.0952181	-0.0351003	8.52205	-4.25564	2.35345e-05	0.0363763	2.3825
acute_myeloid	OLINK_CPVL	RPL9	OLINK_CPVL	-0.0755528	-0.110529	-0.0405766	12.5601	-4.24072	2.51148e-05	0.0363763	2.32545
acute_myeloid	OLINK_CPVL	SLPI	OLINK_CPVL	0.319594	0.169823	0.469366	3.57428	4.18921	3.1384e-05	0.0395868	2.12993
acute_myeloid	OLINK_CPVL	TNS1	OLINK_CPVL	0.293405	0.15557	0.431241	2.67151	4.17896	3.27977e-05	0.0395868	2.0913
acute_myeloid	OLINK_CPVL	CCR1	OLINK_CPVL	0.171	0.090187	0.251813	8.13897	4.1541	3.64827e-05	0.0399151	1.99797
acute_myeloid	OLINK_CPVL	BRCA2	OLINK_CPVL	0.267582	0.140725	0.394439	3.28011	4.14099	3.85813e-05	0.0399151	1.94897
acute_myeloid	OLINK_CPVL	GID8	OLINK_CPVL	-0.0608127	-0.0897707	-0.0318548	7.80763	-4.12276	4.16908e-05	0.0401232	1.88108
acute_myeloid	OLINK_CPVL	ZNF684	OLINK_CPVL	0.217122	0.113262	0.320981	4.1126	4.10412	4.51175e-05	0.0401232	1.81193
acute_myeloid	OLINK_CPVL	DEFB1	OLINK_CPVL	0.500696	0.260459	0.740933	3.32749	4.09163	4.7561e-05	0.0401232	1.76577
acute_myeloid	OLINK_CPVL	ANKRD45	OLINK_CPVL	0.305493	0.158051	0.452936	0.958276	4.06762	5.26142e-05	0.0401232	1.67743
acute_myeloid	OLINK_CPVL	GRIN3A	OLINK_CPVL	0.263119	0.136125	0.390113	1.33282	4.06753	5.26333e-05	0.0401232	1.67711
acute_myeloid	OLINK_CPVL	RPL35A	OLINK_CPVL	-0.0606592	-0.0900499	-0.0312685	13.1253	-4.0518	5.62183e-05	0.0407133	1.61949
acute_myeloid	OLINK_CPVL	SERP1	OLINK_CPVL	-0.0759944	-0.113069	-0.0389194	11.127	-4.02403	6.31178e-05	0.0435333	1.51831
acute_myeloid	OLINK_CPVL	SAMD4A	OLINK_CPVL	0.225542	0.115095	0.335988	6.78214	4.00902	6.71764e-05	0.0438845	1.46387
acute_myeloid	OLINK_CPVL	ATP5MC2	OLINK_CPVL	-0.0469952	-0.0700594	-0.023931	12.0922	-4.00015	6.96869e-05	0.0438845	1.43183
acute_myeloid	OLINK_CPVL	ADARB1	OLINK_CPVL	0.231769	0.115563	0.347975	3.84894	3.91551	9.85804e-05	0.0594933	1.12924
acute_myeloid	OLINK_CPVL	LGALS9	OLINK_CPVL	0.0958167	0.047641	0.143992	9.83534	3.90458	0.000103046	0.0597009	1.09063
acute_myeloid	OLINK_CPXM1	RGCC	OLINK_CPXM1	1.11588	0.928093	1.30367	6.05542	11.6657	5.62001e-29	8.14003e-25	54.8325
acute_myeloid	OLINK_CPXM1	SERTAD1	OLINK_CPXM1	0.502472	0.416025	0.588919	7.5534	11.411	6.89772e-28	4.99533e-24	52.3824
acute_myeloid	OLINK_CPXM1	TUBB4B	OLINK_CPXM1	0.320501	0.263022	0.37798	8.36811	10.9466	6.04744e-26	2.9197e-22	48.0123
acute_myeloid	OLINK_CPXM1	EIF1	OLINK_CPXM1	0.285403	0.23261	0.338197	12.6781	10.613	1.38728e-24	5.02334e-21	44.9533
acute_myeloid	OLINK_CPXM1	MARCH1	OLINK_CPXM1	-0.39059	-0.464282	-0.316897	8.37644	-10.4054	9.40892e-24	2.72558e-20	43.0846
acute_myeloid	OLINK_CPXM1	TNFSF13B	OLINK_CPXM1	-0.386372	-0.462223	-0.310521	10.1002	-10.0002	3.64418e-22	8.79706e-19	39.5167
acute_myeloid	OLINK_CPXM1	BATF2	OLINK_CPXM1	-0.973586	-1.16699	-0.780186	2.72785	-9.8828	1.03021e-21	2.13164e-18	38.503
acute_myeloid	OLINK_CPXM1	STAT2	OLINK_CPXM1	-0.450953	-0.542187	-0.359719	8.33924	-9.70366	4.94295e-21	8.94921e-18	36.9738
acute_myeloid	OLINK_CPXM1	PHLDA1	OLINK_CPXM1	1.05989	0.845113	1.27466	4.39723	9.68818	5.65474e-21	9.10035e-18	36.8427
acute_myeloid	OLINK_CPXM1	PARP9	OLINK_CPXM1	-0.514314	-0.61943	-0.409199	7.71593	-9.60561	1.1555e-20	1.67362e-17	36.146
acute_myeloid	OLINK_CPXM1	HESX1	OLINK_CPXM1	-1.2409	-1.49602	-0.985776	3.11851	-9.54885	1.88352e-20	2.48009e-17	35.6697
acute_myeloid	OLINK_CPXM1	TCN2	OLINK_CPXM1	-0.578958	-0.698228	-0.459688	7.18301	-9.52966	2.22073e-20	2.68042e-17	35.5092
acute_myeloid	OLINK_CPXM1	ADAR	OLINK_CPXM1	-0.308848	-0.372723	-0.244973	9.22179	-9.4924	3.05535e-20	3.40413e-17	35.1982
acute_myeloid	OLINK_CPXM1	DTX3L	OLINK_CPXM1	-0.512173	-0.618313	-0.406034	7.18276	-9.47334	3.59565e-20	3.71996e-17	35.0395
acute_myeloid	OLINK_CPXM1	CTNNB1	OLINK_CPXM1	0.279738	0.221572	0.337904	8.05157	9.44159	4.7137e-20	4.55155e-17	34.7756
acute_myeloid	OLINK_CPXM1	HERC5	OLINK_CPXM1	-0.877597	-1.061	-0.694195	7.00258	-9.39402	7.06234e-20	6.39318e-17	34.3816
acute_myeloid	OLINK_CPXM1	NMI	OLINK_CPXM1	-0.409338	-0.495293	-0.323383	8.10167	-9.34916	1.03249e-19	8.79682e-17	34.0116
acute_myeloid	OLINK_CPXM1	SRSF5	OLINK_CPXM1	0.177008	0.139554	0.214463	10.0981	9.27797	1.88113e-19	1.51369e-16	33.4271
acute_myeloid	OLINK_CPXM1	PHF11	OLINK_CPXM1	-0.331574	-0.401909	-0.261239	8.12576	-9.25491	2.28302e-19	1.65375e-16	33.2385
acute_myeloid	OLINK_CPXM1	XAF1	OLINK_CPXM1	-0.720304	-0.873098	-0.56751	8.65318	-9.25488	2.28355e-19	1.65375e-16	33.2382
acute_myeloid	OLINK_CPXM1	IFIH1	OLINK_CPXM1	-0.771235	-0.936226	-0.606244	5.89944	-9.17675	4.38754e-19	3.02615e-16	32.6021
acute_myeloid	OLINK_CPXM1	TIFA	OLINK_CPXM1	-0.638146	-0.775298	-0.500995	4.51274	-9.13444	6.23802e-19	4.10689e-16	32.2594
acute_myeloid	OLINK_CPXM1	RPS23	OLINK_CPXM1	0.214771	0.168547	0.260994	13.5979	9.12169	6.93394e-19	4.36658e-16	32.1564
acute_myeloid	OLINK_CPXM1	TRIM25	OLINK_CPXM1	-0.28635	-0.348039	-0.22466	7.46464	-9.11272	7.46891e-19	4.50749e-16	32.084
acute_myeloid	OLINK_CPXM1	RPL5	OLINK_CPXM1	0.301204	0.235855	0.366552	11.6994	9.04873	1.26746e-18	7.34317e-16	31.569
acute_myeloid	OLINK_CR2	RNASE1	OLINK_CR2	-0.693906	-0.873974	-0.513837	7.56095	-7.56526	1.15544e-13	1.67354e-09	20.09
acute_myeloid	OLINK_CR2	MT1F	OLINK_CR2	-0.257711	-0.340773	-0.17465	7.64052	-6.0911	1.80498e-09	1.14735e-05	11.1101
acute_myeloid	OLINK_CR2	PTGDR2	OLINK_CR2	0.431401	0.291291	0.57151	1.14628	6.0447	2.37645e-09	1.14735e-05	10.8554
acute_myeloid	OLINK_CR2	IFI27L2	OLINK_CR2	-0.130705	-0.173735	-0.0876751	9.66931	-5.96325	3.83474e-09	1.15512e-05	10.4125
acute_myeloid	OLINK_CR2	CDKN1C	OLINK_CR2	0.558236	0.374251	0.742222	6.73384	5.95656	3.98758e-09	1.15512e-05	10.3764
acute_myeloid	OLINK_CR2	COX8A	OLINK_CR2	-0.0624918	-0.0833425	-0.0416411	11.5469	-5.88387	6.08038e-09	1.4678e-05	9.98618
acute_myeloid	OLINK_CR2	CLU	OLINK_CR2	-0.491155	-0.658616	-0.323695	8.80718	-5.75795	1.24957e-08	2.31856e-05	9.32048
acute_myeloid	OLINK_CR2	CD300LF	OLINK_CR2	0.161584	0.106426	0.216742	7.26085	5.75114	1.29877e-08	2.31856e-05	9.28481
acute_myeloid	OLINK_CR2	ADAMTS2	OLINK_CR2	-0.682738	-0.916541	-0.448935	3.97661	-5.73279	1.4407e-08	2.31856e-05	9.18902
acute_myeloid	OLINK_CR2	NDUFA1	OLINK_CR2	-0.0682487	-0.0924395	-0.0440579	10.9709	-5.53868	4.24202e-08	6.14415e-05	8.19256
acute_myeloid	OLINK_CR2	CFL1	OLINK_CR2	-0.0594234	-0.0806869	-0.0381598	13.2326	-5.48635	5.64442e-08	7.43217e-05	7.92931
acute_myeloid	OLINK_CR2	ATP5PD	OLINK_CR2	-0.0688104	-0.0935508	-0.0440701	10.3447	-5.46022	6.50406e-08	7.6004e-05	7.7987
acute_myeloid	OLINK_CR2	MS4A7	OLINK_CR2	0.275177	0.176079	0.374276	9.41807	5.4514	6.82168e-08	7.6004e-05	7.75478
acute_myeloid	OLINK_CR2	ZG16B	OLINK_CR2	0.435296	0.27802	0.592573	3.81162	5.43355	7.5119e-08	7.77159e-05	7.66601
acute_myeloid	OLINK_CR2	DPM3	OLINK_CR2	-0.101193	-0.138154	-0.0642319	8.77707	-5.37487	1.02911e-07	9.93712e-05	7.37618
acute_myeloid	OLINK_CR2	SUPT4H1	OLINK_CR2	0.0753356	0.0475544	0.103117	9.31911	5.32366	1.3513e-07	0.000122326	7.12556
acute_myeloid	OLINK_CR2	CDIP1	OLINK_CR2	0.331862	0.209209	0.454516	4.65912	5.31177	1.43902e-07	0.000122605	7.0677
acute_myeloid	OLINK_CR2	ABCB8	OLINK_CR2	-0.163657	-0.225183	-0.102132	5.4343	-5.22207	2.304e-07	0.000185395	6.63498
acute_myeloid	OLINK_CR2	ADGRE3	OLINK_CR2	0.420866	0.261216	0.580516	3.36522	5.1753	2.93672e-07	0.000223871	6.41207
acute_myeloid	OLINK_CR2	NPEPL1	OLINK_CR2	-0.111292	-0.153973	-0.068612	6.57594	-5.11916	3.91986e-07	0.000271432	6.14696
acute_myeloid	OLINK_CR2	TPM4	OLINK_CR2	-0.106766	-0.147717	-0.0658155	9.09813	-5.11839	3.93542e-07	0.000271432	6.14332
acute_myeloid	OLINK_CR2	UNC119	OLINK_CR2	0.14682	0.0902819	0.203357	8.23059	5.09809	4.36561e-07	0.000287416	6.04813
acute_myeloid	OLINK_CR2	RNASE2	OLINK_CR2	-0.313764	-0.435418	-0.19211	9.86062	-5.06336	5.20902e-07	0.000322715	5.88609
acute_myeloid	OLINK_CR2	CTSA	OLINK_CR2	-0.124357	-0.172622	-0.0760915	9.38638	-5.05819	5.34739e-07	0.000322715	5.86204
acute_myeloid	OLINK_CR2	CD4	OLINK_CR2	0.137526	0.0840454	0.191007	8.48963	5.04835	5.62036e-07	0.000325621	5.81639
acute_myeloid	OLINK_CRACR2A	HERC5	OLINK_CRACR2A	-0.323491	-0.428736	-0.218247	7.00258	-6.03427	2.52745e-09	3.66076e-05	10.8564
acute_myeloid	OLINK_CRACR2A	FKBP11	OLINK_CRACR2A	-0.195069	-0.260041	-0.130097	4.66856	-5.89415	5.72993e-09	4.14962e-05	10.0923
acute_myeloid	OLINK_CRACR2A	ODC1	OLINK_CRACR2A	0.134906	0.0884469	0.181365	5.52082	5.70061	1.72701e-08	8.33802e-05	9.06365
acute_myeloid	OLINK_CRACR2A	CIR1	OLINK_CRACR2A	-0.0726897	-0.0988092	-0.0465703	8.02104	-5.4635	6.38944e-08	0.000231362	7.84623
acute_myeloid	OLINK_CRACR2A	ZC3HAV1	OLINK_CRACR2A	-0.0944325	-0.129361	-0.0595042	7.66924	-5.30769	1.47037e-07	0.000303742	7.07215
acute_myeloid	OLINK_CRACR2A	TOR1B	OLINK_CRACR2A	-0.160466	-0.220367	-0.100564	5.97271	-5.25904	1.89929e-07	0.000303742	6.83467
acute_myeloid	OLINK_CRACR2A	BAK1	OLINK_CRACR2A	-0.101724	-0.139793	-0.0636565	6.2365	-5.24598	2.03369e-07	0.000303742	6.77126
acute_myeloid	OLINK_CRACR2A	CARS2	OLINK_CRACR2A	-0.108359	-0.148938	-0.0677787	7.48026	-5.24221	2.07418e-07	0.000303742	6.75298
acute_myeloid	OLINK_CRACR2A	AIM2	OLINK_CRACR2A	-0.313253	-0.431351	-0.195155	4.49004	-5.20733	2.48764e-07	0.000303742	6.58445
acute_myeloid	OLINK_CRACR2A	ISG20	OLINK_CRACR2A	-0.30098	-0.41451	-0.187449	7.73937	-5.2046	2.52315e-07	0.000303742	6.57131
acute_myeloid	OLINK_CRACR2A	PARP10	OLINK_CRACR2A	-0.14724	-0.202997	-0.0914829	7.1554	-5.18428	2.80346e-07	0.000303742	6.47367
acute_myeloid	OLINK_CRACR2A	TGM1	OLINK_CRACR2A	-0.380354	-0.524419	-0.236289	2.20193	-5.18312	2.82032e-07	0.000303742	6.46812
acute_myeloid	OLINK_CRACR2A	BAZ1A	OLINK_CRACR2A	-0.0823214	-0.113515	-0.0511277	8.24362	-5.18092	2.85264e-07	0.000303742	6.45756
acute_myeloid	OLINK_CRACR2A	SMCHD1	OLINK_CRACR2A	-0.100375	-0.138485	-0.0622655	8.82473	-5.17072	3.00704e-07	0.000303742	6.40872
acute_myeloid	OLINK_CRACR2A	NMI	OLINK_CRACR2A	-0.130898	-0.180723	-0.0810723	8.10167	-5.15753	3.21871e-07	0.000303742	6.34569
acute_myeloid	OLINK_CRACR2A	IFIH1	OLINK_CRACR2A	-0.251882	-0.34791	-0.155854	5.89944	-5.14946	3.35534e-07	0.000303742	6.30718
acute_myeloid	OLINK_CRACR2A	NT5C3A	OLINK_CRACR2A	-0.194916	-0.270085	-0.119747	7.12173	-5.09062	4.53508e-07	0.00035927	6.02818
acute_myeloid	OLINK_CRACR2A	CMKLR1	OLINK_CRACR2A	-0.249813	-0.346229	-0.153397	4.43878	-5.0866	4.6287e-07	0.00035927	6.00926
acute_myeloid	OLINK_CRACR2A	DNAJA1	OLINK_CRACR2A	-0.119245	-0.165301	-0.0731903	8.62972	-5.08306	4.71288e-07	0.00035927	5.99258
acute_myeloid	OLINK_CRACR2A	WSB1	OLINK_CRACR2A	-0.0911946	-0.126603	-0.0557857	9.04257	-5.05613	5.40337e-07	0.000381538	5.86605
acute_myeloid	OLINK_CRACR2A	IFIT1	OLINK_CRACR2A	-0.436585	-0.606257	-0.266913	6.09969	-5.05149	5.53182e-07	0.000381538	5.84432
acute_myeloid	OLINK_CRACR2A	NCF1	OLINK_CRACR2A	-0.136155	-0.189277	-0.0830326	11.0793	-5.03174	6.11228e-07	0.00040241	5.75201
acute_myeloid	OLINK_CRACR2A	RNF149	OLINK_CRACR2A	-0.0760826	-0.105947	-0.0462185	9.16497	-5.00148	7.1174e-07	0.000448211	5.61121
acute_myeloid	OLINK_CRACR2A	CFLAR	OLINK_CRACR2A	-0.0631112	-0.0879571	-0.0382654	8.81273	-4.98672	7.66351e-07	0.000462493	5.54286
acute_myeloid	OLINK_CRACR2A	SAMD9	OLINK_CRACR2A	-0.223507	-0.312311	-0.134702	6.82252	-4.94103	9.6235e-07	0.000557547	5.33238
acute_myeloid	OLINK_CRADD	MYADM	OLINK_CRADD	0.118562	0.0838746	0.153249	9.41159	6.71021	3.87509e-11	5.61268e-07	14.7022
acute_myeloid	OLINK_CRADD	EZR	OLINK_CRADD	0.0874048	0.0594532	0.115356	8.90556	6.1389	1.35706e-09	9.82781e-06	11.3937
acute_myeloid	OLINK_CRADD	KLF4	OLINK_CRADD	0.119373	0.0804275	0.158319	8.87711	6.01739	2.79184e-09	1.3479e-05	10.724
acute_myeloid	OLINK_CRADD	ATP2B1	OLINK_CRADD	0.117295	0.0776848	0.156905	8.30982	5.81347	9.11088e-09	3.29905e-05	9.62729
acute_myeloid	OLINK_CRADD	CTNNB1	OLINK_CRADD	0.0983745	0.06456	0.132189	8.05157	5.71139	1.62538e-08	4.70841e-05	9.09122
acute_myeloid	OLINK_CRADD	NR4A1	OLINK_CRADD	0.262686	0.171293	0.354079	6.80424	5.64269	2.38785e-08	5.50923e-05	8.73527
acute_myeloid	OLINK_CRADD	MCL1	OLINK_CRADD	0.0939089	0.0611226	0.126695	10.6196	5.6231	2.66257e-08	5.50923e-05	8.63454
acute_myeloid	OLINK_CRADD	JMJD1C	OLINK_CRADD	0.0928776	0.0600983	0.125657	8.07249	5.56254	3.72102e-08	6.73692e-05	8.32503
acute_myeloid	OLINK_CRADD	FOSB	OLINK_CRADD	0.261984	0.168967	0.355	8.09363	5.52937	4.46382e-08	7.18378e-05	8.1568
acute_myeloid	OLINK_CRADD	RGCC	OLINK_CRADD	0.313489	0.201346	0.425632	6.05542	5.48799	5.59422e-08	8.10268e-05	7.94824
acute_myeloid	OLINK_CRADD	RASGEF1B	OLINK_CRADD	0.176434	0.112957	0.239911	6.20699	5.45664	6.63102e-08	8.73125e-05	7.7912
acute_myeloid	OLINK_CRADD	ARL4A	OLINK_CRADD	0.152411	0.0973123	0.20751	8.1614	5.43046	7.63781e-08	8.96322e-05	7.66068
acute_myeloid	OLINK_CRADD	PHLDA1	OLINK_CRADD	0.350135	0.223331	0.476939	4.39723	5.42082	8.04487e-08	8.96322e-05	7.61274
acute_myeloid	OLINK_CRADD	LMNA	OLINK_CRADD	0.290629	0.184304	0.396953	7.44397	5.36619	1.07794e-07	0.00011152	7.3427
acute_myeloid	OLINK_CRADD	PPP1R15A	OLINK_CRADD	0.110579	0.0697241	0.151434	9.11833	5.3136	1.42519e-07	0.000137616	7.08512
acute_myeloid	OLINK_CRADD	NR4A2	OLINK_CRADD	0.205079	0.128909	0.281249	6.29218	5.28565	1.65161e-07	0.000149512	6.94917
acute_myeloid	OLINK_CRADD	NLRP3	OLINK_CRADD	0.124318	0.0777664	0.17087	7.73807	5.24275	2.06837e-07	0.000176105	6.7418
acute_myeloid	OLINK_CRADD	RIPK2	OLINK_CRADD	0.109837	0.0686037	0.15107	7.04157	5.22955	2.21597e-07	0.000176105	6.67829
acute_myeloid	OLINK_CRADD	CD83	OLINK_CRADD	0.21296	0.132892	0.293028	6.7103	5.22156	2.31014e-07	0.000176105	6.63995
acute_myeloid	OLINK_CRADD	AKIRIN2	OLINK_CRADD	0.0684962	0.0421055	0.0948869	8.54881	5.09539	4.42618e-07	0.000320544	6.04139
acute_myeloid	OLINK_CRADD	IVNS1ABP	OLINK_CRADD	0.116223	0.0713421	0.161103	7.02313	5.08387	4.69365e-07	0.000323728	5.98743
acute_myeloid	OLINK_CRADD	CCNH	OLINK_CRADD	0.0869093	0.0531044	0.120714	6.88943	5.04717	5.65401e-07	0.000372239	5.81626
acute_myeloid	OLINK_CRADD	IL1B	OLINK_CRADD	0.240718	0.146638	0.334799	6.46575	5.02308	6.38499e-07	0.000402088	5.7045
acute_myeloid	OLINK_CRADD	TUBB4B	OLINK_CRADD	0.0858171	0.0517741	0.11986	8.36811	4.94888	9.2554e-07	0.000558563	5.36348
acute_myeloid	OLINK_CRADD	ANKRD28	OLINK_CRADD	0.199156	0.119726	0.278586	6.20339	4.92235	1.05572e-06	0.000611639	5.24268
acute_myeloid	OLINK_CREG1	PLAC8	OLINK_CREG1	0.606134	0.487068	0.725201	10.9879	9.99406	3.84829e-22	5.57386e-18	39.3688
acute_myeloid	OLINK_CREG1	MS4A4A	OLINK_CREG1	0.543727	0.430061	0.657393	8.09901	9.391	7.24524e-20	5.24701e-16	34.2897
acute_myeloid	OLINK_CREG1	RPL6	OLINK_CREG1	-0.220091	-0.268238	-0.171945	12.6861	-8.97426	2.33678e-18	1.1282e-14	30.9245
acute_myeloid	OLINK_CREG1	RPL35A	OLINK_CREG1	-0.159351	-0.194498	-0.124204	13.1253	-8.90075	4.25776e-18	1.54174e-14	30.3435
acute_myeloid	OLINK_CREG1	RPS13	OLINK_CREG1	-0.168636	-0.20618	-0.131091	13.8135	-8.81786	8.33668e-18	2.3683e-14	29.693
acute_myeloid	OLINK_CREG1	RPL18	OLINK_CREG1	-0.158978	-0.194454	-0.123503	13.1145	-8.79768	9.8107e-18	2.3683e-14	29.5354
acute_myeloid	OLINK_CREG1	PABPC1	OLINK_CREG1	-0.226568	-0.277703	-0.175432	11.7005	-8.69832	2.1779e-17	4.25171e-14	28.7635
acute_myeloid	OLINK_CREG1	RPL9	OLINK_CREG1	-0.18546	-0.227363	-0.143556	12.5601	-8.68888	2.34836e-17	4.25171e-14	28.6906
acute_myeloid	OLINK_CREG1	RPS27A	OLINK_CREG1	-0.19788	-0.242773	-0.152987	13.302	-8.65332	3.11798e-17	5.01787e-14	28.4162
acute_myeloid	OLINK_CREG1	EEF2	OLINK_CREG1	-0.260881	-0.32066	-0.201101	10.6929	-8.56749	6.15617e-17	8.91659e-14	27.758
acute_myeloid	OLINK_CREG1	EIF3L	OLINK_CREG1	-0.329164	-0.405348	-0.252981	9.17081	-8.48228	1.20313e-16	1.5842e-13	27.1098
acute_myeloid	OLINK_CREG1	RPL5	OLINK_CREG1	-0.277494	-0.342142	-0.212846	11.6994	-8.42679	1.85601e-16	2.24021e-13	26.6905
acute_myeloid	OLINK_CREG1	EIF4B	OLINK_CREG1	-0.312849	-0.386247	-0.239452	8.48455	-8.36786	2.93378e-16	3.26868e-13	26.2478
acute_myeloid	OLINK_CREG1	RPS24	OLINK_CREG1	-0.163521	-0.202146	-0.124895	13.7944	-8.3112	4.54551e-16	4.6804e-13	25.8244
acute_myeloid	OLINK_CREG1	RPL4	OLINK_CREG1	-0.230032	-0.284423	-0.175642	11.1298	-8.30286	4.84714e-16	4.6804e-13	25.7623
acute_myeloid	OLINK_CREG1	RPL22	OLINK_CREG1	-0.163576	-0.202347	-0.124804	12.3462	-8.28258	5.66543e-16	4.87176e-13	25.6115
acute_myeloid	OLINK_CREG1	IFI6	OLINK_CREG1	0.84326	0.643226	1.04329	11.0152	8.27598	5.96017e-16	4.87176e-13	25.5625
acute_myeloid	OLINK_CREG1	RPL34	OLINK_CREG1	-0.176717	-0.218663	-0.134771	13.8307	-8.27083	6.20026e-16	4.87176e-13	25.5243
acute_myeloid	OLINK_CREG1	RPS8	OLINK_CREG1	-0.198934	-0.246184	-0.151684	13.5319	-8.26547	6.46049e-16	4.87176e-13	25.4845
acute_myeloid	OLINK_CREG1	RPL23	OLINK_CREG1	-0.190956	-0.23634	-0.145572	10.8288	-8.2602	6.7271e-16	4.87176e-13	25.4454
acute_myeloid	OLINK_CREG1	EEF1A1	OLINK_CREG1	-0.225112	-0.278688	-0.171537	14.1787	-8.24887	7.33718e-16	5.06056e-13	25.3615
acute_myeloid	OLINK_CREG1	RPL7A	OLINK_CREG1	-0.177243	-0.219508	-0.134979	12.8227	-8.23295	8.28838e-16	5.45677e-13	25.2437
acute_myeloid	OLINK_CREG1	OASL	OLINK_CREG1	0.677066	0.51533	0.838802	7.42418	8.21838	9.26453e-16	5.83424e-13	25.1361
acute_myeloid	OLINK_CREG1	CTSL	OLINK_CREG1	0.471109	0.356351	0.585868	7.84348	8.05931	3.09218e-15	1.86613e-12	23.9714
acute_myeloid	OLINK_CREG1	RPS23	OLINK_CREG1	-0.18929	-0.23554	-0.14304	13.5979	-8.03479	3.71732e-15	2.15366e-12	23.7935
acute_myeloid	OLINK_CRELD2	SDC4	OLINK_CRELD2	0.443312	0.317498	0.569126	4.59147	6.9174	9.99083e-12	1.28304e-07	16.04
acute_myeloid	OLINK_CRELD2	SH3BGRL3	OLINK_CRELD2	0.0849887	0.0604261	0.109551	13.9978	6.79278	2.26721e-11	1.28304e-07	15.2707
acute_myeloid	OLINK_CRELD2	GPX4	OLINK_CRELD2	0.101319	0.071931	0.130706	10.913	6.7684	2.6575e-11	1.28304e-07	15.1217
acute_myeloid	OLINK_CRELD2	ZC3HAV1	OLINK_CRELD2	-0.165767	-0.21647	-0.115063	7.66924	-6.41836	2.46485e-10	8.92521e-07	13.0337
acute_myeloid	OLINK_CRELD2	TOR1B	OLINK_CRELD2	-0.268484	-0.356013	-0.180955	5.97271	-6.02184	2.7196e-09	6.47935e-06	10.7881
acute_myeloid	OLINK_CRELD2	SP110	OLINK_CRELD2	-0.233653	-0.310422	-0.156885	9.01693	-5.97517	3.57673e-09	6.47935e-06	10.5322
acute_myeloid	OLINK_CRELD2	HERC5	OLINK_CRELD2	-0.468383	-0.622468	-0.314297	7.00258	-5.96761	3.73841e-09	6.47935e-06	10.491
acute_myeloid	OLINK_CRELD2	IFIT2	OLINK_CRELD2	-0.545768	-0.725569	-0.365966	6.54444	-5.95904	3.93029e-09	6.47935e-06	10.4442
acute_myeloid	OLINK_CRELD2	XAF1	OLINK_CRELD2	-0.3915	-0.52059	-0.26241	8.65318	-5.95389	4.05004e-09	6.47935e-06	10.4162
acute_myeloid	OLINK_CRELD2	ISG20	OLINK_CRELD2	-0.501108	-0.666814	-0.335402	7.73937	-5.93682	4.47345e-09	6.47935e-06	10.3234
acute_myeloid	OLINK_CRELD2	MAX	OLINK_CRELD2	-0.104878	-0.140168	-0.069588	7.64552	-5.83439	8.08286e-09	1.06429e-05	9.77142
acute_myeloid	OLINK_CRELD2	THBD	OLINK_CRELD2	0.380662	0.251674	0.50965	6.14342	5.79365	1.02016e-08	1.23133e-05	9.55434
acute_myeloid	OLINK_CRELD2	IFIT3	OLINK_CRELD2	-0.574524	-0.770432	-0.378616	7.477	-5.75728	1.25436e-08	1.32418e-05	9.36168
acute_myeloid	OLINK_CRELD2	PPM1K	OLINK_CRELD2	-0.324681	-0.435463	-0.213899	5.90367	-5.75372	1.27993e-08	1.32418e-05	9.34287
acute_myeloid	OLINK_CRELD2	SAMD4A	OLINK_CRELD2	-0.31925	-0.431276	-0.207223	6.78214	-5.59464	3.11744e-08	2.90026e-05	8.51376
acute_myeloid	OLINK_CRELD2	NT5C3A	OLINK_CRELD2	-0.312648	-0.422454	-0.202841	7.12173	-5.58969	3.20382e-08	2.90026e-05	8.48832
acute_myeloid	OLINK_CRELD2	CHP1	OLINK_CRELD2	0.11122	0.0717412	0.150699	8.0664	5.53068	4.43189e-08	3.77597e-05	8.18642
acute_myeloid	OLINK_CRELD2	P2RY6	OLINK_CRELD2	-0.440047	-0.598479	-0.281615	4.00207	-5.45279	6.77064e-08	5.17709e-05	7.79241
acute_myeloid	OLINK_CRELD2	TGM1	OLINK_CRELD2	-0.584072	-0.794704	-0.373441	2.20193	-5.44384	7.10616e-08	5.17709e-05	7.74746
acute_myeloid	OLINK_CRELD2	GIMAP7	OLINK_CRELD2	-0.402165	-0.547226	-0.257105	7.38345	-5.44273	7.1487e-08	5.17709e-05	7.74191
acute_myeloid	OLINK_CRELD2	NMI	OLINK_CRELD2	-0.201134	-0.274261	-0.128006	8.10167	-5.39965	9.01363e-08	6.21683e-05	7.52653
acute_myeloid	OLINK_CRELD2	TCL1A	OLINK_CRELD2	-0.667066	-0.910508	-0.423623	3.10444	-5.3794	1.00455e-07	6.5187e-05	7.42586
acute_myeloid	OLINK_CRELD2	MESD	OLINK_CRELD2	-0.113569	-0.155068	-0.0720704	7.48289	-5.37263	1.04152e-07	6.5187e-05	7.39229
acute_myeloid	OLINK_CRELD2	LINC01943	OLINK_CRELD2	0.316783	0.200829	0.432736	3.73918	5.36338	1.09418e-07	6.5187e-05	7.34649
acute_myeloid	OLINK_CRELD2	LEPROTL1	OLINK_CRELD2	-0.136272	-0.186211	-0.0863329	8.37326	-5.35707	1.13161e-07	6.5187e-05	7.31526
acute_myeloid	OLINK_CRHBP	NT5C3A	OLINK_CRHBP	-0.763763	-0.90515	-0.622376	7.12173	-10.605	1.49422e-24	2.16423e-20	44.8106
acute_myeloid	OLINK_CRHBP	CD99	OLINK_CRHBP	0.357981	0.28996	0.426002	10.4983	10.3319	1.84093e-23	9.86983e-20	42.3675
acute_myeloid	OLINK_CRHBP	IFIT2	OLINK_CRHBP	-1.21989	-1.45194	-0.987836	6.54444	-10.3204	2.04429e-23	9.86983e-20	42.2656
acute_myeloid	OLINK_CRHBP	ISG20	OLINK_CRHBP	-1.11644	-1.32972	-0.903153	7.73937	-10.2764	3.0491e-23	1.10408e-19	41.8767
acute_myeloid	OLINK_CRHBP	TGM1	OLINK_CRHBP	-1.37113	-1.64541	-1.09684	2.20193	-9.81394	1.88722e-21	5.4669e-18	37.8655
acute_myeloid	OLINK_CRHBP	IFIT1	OLINK_CRHBP	-1.59725	-1.91801	-1.27648	6.09969	-9.77573	2.63692e-21	6.36553e-18	37.5404
acute_myeloid	OLINK_CRHBP	IFIT3	OLINK_CRHBP	-1.25495	-1.50769	-1.00221	7.477	-9.74786	3.36364e-21	6.95985e-18	37.3038
acute_myeloid	OLINK_CRHBP	ZBP1	OLINK_CRHBP	-1.00435	-1.2082	-0.80051	5.64584	-9.67281	6.46152e-21	1.16986e-17	36.6694
acute_myeloid	OLINK_CRHBP	RTCB	OLINK_CRHBP	-0.416911	-0.502776	-0.331046	7.38515	-9.53214	2.17409e-20	3.49884e-17	35.4905
acute_myeloid	OLINK_CRHBP	CCL8	OLINK_CRHBP	-1.16535	-1.4108	-0.919896	1.11795	-9.32075	1.31237e-19	1.90083e-16	33.7442
acute_myeloid	OLINK_CRHBP	RSAD2	OLINK_CRHBP	-1.47029	-1.78084	-1.15975	6.14265	-9.2948	1.63293e-19	2.15012e-16	33.532
acute_myeloid	OLINK_CRHBP	SAMD4A	OLINK_CRHBP	-0.685065	-0.83214	-0.537991	6.78214	-9.14444	5.74077e-19	6.92911e-16	32.3112
acute_myeloid	OLINK_CRHBP	ISG15	OLINK_CRHBP	-1.02056	-1.24366	-0.797454	10.6591	-8.98033	2.22336e-18	2.47717e-15	30.997
acute_myeloid	OLINK_CRHBP	SH3BGRL3	OLINK_CRHBP	0.148492	0.115881	0.181103	13.9978	8.93918	3.11273e-18	3.22034e-15	30.6704
acute_myeloid	OLINK_CRHBP	SAMD9	OLINK_CRHBP	-0.758032	-0.926965	-0.589098	6.82252	-8.80911	8.94637e-18	8.63861e-15	29.6461
acute_myeloid	OLINK_CRHBP	NMI	OLINK_CRHBP	-0.424195	-0.519261	-0.329129	8.10167	-8.75993	1.32935e-17	1.20339e-14	29.2619
acute_myeloid	OLINK_CRHBP	HERC5	OLINK_CRHBP	-0.898662	-1.10189	-0.695432	7.00258	-8.68104	2.49999e-17	2.12999e-14	28.6493
acute_myeloid	OLINK_CRHBP	SP110	OLINK_CRHBP	-0.441717	-0.542795	-0.340639	9.01693	-8.57924	5.61074e-17	4.51478e-14	27.8654
acute_myeloid	OLINK_CRHBP	IFITM1	OLINK_CRHBP	-1.0575	-1.29986	-0.815137	11.3647	-8.56594	6.23208e-17	4.75081e-14	27.7636
acute_myeloid	OLINK_CRHBP	CD44	OLINK_CRHBP	0.224225	0.172526	0.275924	10.129	8.51461	9.33682e-17	6.76173e-14	27.3717
acute_myeloid	OLINK_CRHBP	IFIH1	OLINK_CRHBP	-0.793286	-0.977531	-0.609041	5.89944	-8.4527	1.51642e-16	1.03602e-13	26.9016
acute_myeloid	OLINK_CRHBP	CHP1	OLINK_CRHBP	0.22406	0.171992	0.276129	8.0664	8.44795	1.57363e-16	1.03602e-13	26.8657
acute_myeloid	OLINK_CRHBP	SPATS2L	OLINK_CRHBP	-0.661888	-0.816622	-0.507153	6.52884	-8.39768	2.32784e-16	1.43638e-13	26.4862
acute_myeloid	OLINK_CRHBP	BST2	OLINK_CRHBP	-0.387384	-0.477976	-0.296792	10.5147	-8.39482	2.38008e-16	1.43638e-13	26.4647
acute_myeloid	OLINK_CRHBP	TRIM22	OLINK_CRHBP	-0.490677	-0.605548	-0.375806	8.64206	-8.38584	2.55199e-16	1.47852e-13	26.3971
acute_myeloid	OLINK_CRH	AXL	OLINK_CRH	0.543659	0.42279	0.664527	2.19912	8.83029	7.5397e-18	1.09205e-13	29.7957
acute_myeloid	OLINK_CRH	TMEM123	OLINK_CRH	0.188586	0.146049	0.231122	8.73737	8.70387	2.08337e-17	1.50878e-13	28.8114
acute_myeloid	OLINK_CRH	SP110	OLINK_CRH	0.215393	0.166383	0.264403	9.01693	8.62793	3.81514e-17	1.84195e-13	28.2256
acute_myeloid	OLINK_CRH	LGALS3BP	OLINK_CRH	0.478289	0.366514	0.590065	6.64473	8.40051	2.27725e-16	7.30339e-13	26.4965
acute_myeloid	OLINK_CRH	IFITM1	OLINK_CRH	0.501021	0.383438	0.618605	11.3647	8.36511	2.99708e-16	7.30339e-13	26.2308
acute_myeloid	OLINK_CRH	ZBP1	OLINK_CRH	0.428034	0.327565	0.528503	5.64584	8.36389	3.02543e-16	7.30339e-13	26.2217
acute_myeloid	OLINK_CRH	CMPK2	OLINK_CRH	0.419106	0.320283	0.517928	6.381	8.32589	4.05862e-16	8.39785e-13	25.9375
acute_myeloid	OLINK_CRH	IFIT3	OLINK_CRH	0.531062	0.405316	0.656809	7.477	8.29109	5.30664e-16	8.84315e-13	25.6782
acute_myeloid	OLINK_CRH	TGM1	OLINK_CRH	0.570066	0.43501	0.705121	2.20193	8.28655	5.49492e-16	8.84315e-13	25.6444
acute_myeloid	OLINK_CRH	NT5C3A	OLINK_CRH	0.296107	0.225629	0.366585	7.12173	8.24817	7.37657e-16	1.06842e-12	25.3596
acute_myeloid	OLINK_CRH	ISG20	OLINK_CRH	0.445744	0.33923	0.552258	7.73937	8.2156	9.46289e-16	1.08041e-12	25.1188
acute_myeloid	OLINK_CRH	SAMD9	OLINK_CRH	0.347711	0.264621	0.430801	6.82252	8.21542	9.47634e-16	1.08041e-12	25.1174
acute_myeloid	OLINK_CRH	EIF2AK2	OLINK_CRH	0.258773	0.196891	0.320655	8.00498	8.20952	9.91276e-16	1.08041e-12	25.0738
acute_myeloid	OLINK_CRH	SSB	OLINK_CRH	0.167365	0.127309	0.207422	8.80906	8.20268	1.0443e-15	1.08041e-12	25.0235
acute_myeloid	OLINK_CRH	RTCB	OLINK_CRH	0.176177	0.133887	0.218468	7.38515	8.17841	1.25633e-15	1.14663e-12	24.8447
acute_myeloid	OLINK_CRH	ITGAE	OLINK_CRH	-0.204636	-0.253764	-0.155508	7.52252	-8.17734	1.26664e-15	1.14663e-12	24.8368
acute_myeloid	OLINK_CRH	KCTD14	OLINK_CRH	0.546897	0.415298	0.678496	2.21125	8.15858	1.46069e-15	1.24451e-12	24.699
acute_myeloid	OLINK_CRH	HSH2D	OLINK_CRH	0.2399	0.182069	0.29773	7.00958	8.14392	1.63255e-15	1.31366e-12	24.5914
acute_myeloid	OLINK_CRH	MX2	OLINK_CRH	0.316869	0.2404	0.393339	8.4088	8.13493	1.74761e-15	1.33223e-12	24.5256
acute_myeloid	OLINK_CRH	IFI44L	OLINK_CRH	0.538162	0.407928	0.668396	8.45929	8.11241	2.07223e-15	1.45333e-12	24.3609
acute_myeloid	OLINK_CRH	IFI35	OLINK_CRH	0.261457	0.198167	0.324746	8.85941	8.1102	2.10715e-15	1.45333e-12	24.3447
acute_myeloid	OLINK_CRH	ISG15	OLINK_CRH	0.449371	0.340271	0.558471	10.6591	8.08616	2.52632e-15	1.54999e-12	24.1694
acute_myeloid	OLINK_CRH	TNFSF13B	OLINK_CRH	0.170579	0.129159	0.211998	10.1002	8.08505	2.54751e-15	1.54999e-12	24.1613
acute_myeloid	OLINK_CRH	RUFY4	OLINK_CRH	0.43526	0.329558	0.540963	3.90192	8.08397	2.56834e-15	1.54999e-12	24.1534
acute_myeloid	OLINK_CRH	C19orf66	OLINK_CRH	0.137659	0.104101	0.171216	7.55197	8.05337	3.23337e-15	1.87329e-12	23.9308
acute_myeloid	OLINK_CRHR1	LGALS2	OLINK_CRHR1	-0.443775	-0.681461	-0.206089	9.70785	-3.6654	0.000264677	0.999428	-0.132846
acute_myeloid	OLINK_CRHR1	AL135905.1	OLINK_CRHR1	-0.219965	-0.338641	-0.101288	0.502363	-3.63872	0.00029311	0.999428	-0.207948
acute_myeloid	OLINK_CRHR1	TRBV13	OLINK_CRHR1	0.351958	0.15662	0.547296	0.886871	3.53725	0.000429622	0.999428	-0.488845
acute_myeloid	OLINK_CRHR1	OGFR	OLINK_CRHR1	0.10988	0.0461281	0.173633	8.82903	3.38366	0.000753082	0.999428	-0.899514
acute_myeloid	OLINK_CRHR1	LAMP1	OLINK_CRHR1	0.096482	0.0384653	0.154499	8.3002	3.26479	0.00114606	0.999428	-1.20529
acute_myeloid	OLINK_CRHR1	MARK3	OLINK_CRHR1	0.102639	0.0407207	0.164556	7.0959	3.25429	0.00118863	0.999428	-1.23178
acute_myeloid	OLINK_CRHR1	TGM2	OLINK_CRHR1	0.345415	0.134811	0.556019	4.02732	3.21985	0.00133882	0.999428	-1.31814
acute_myeloid	OLINK_CRHR1	LINC02081	OLINK_CRHR1	0.291384	0.1132	0.469568	1.03809	3.2104	0.001383	0.999428	-1.34168
acute_myeloid	OLINK_CRHR1	MFSD12	OLINK_CRHR1	0.148403	0.0572794	0.239528	6.67665	3.19722	0.00144684	0.999428	-1.37439
acute_myeloid	OLINK_CRHR1	USF2	OLINK_CRHR1	0.0830247	0.0317133	0.134336	8.04436	3.17655	0.00155252	0.999428	-1.42545
acute_myeloid	OLINK_CRHR1	SIGLEC12	OLINK_CRHR1	0.442943	0.168309	0.717577	1.53904	3.16632	0.00160738	0.999428	-1.45058
acute_myeloid	OLINK_CRHR1	CA8	OLINK_CRHR1	-0.258554	-0.420614	-0.0964934	0.644412	-3.1321	0.00180424	0.999428	-1.53413
acute_myeloid	OLINK_CRHR1	WDR61	OLINK_CRHR1	-0.0887984	-0.144509	-0.0330883	7.23898	-3.12919	0.00182194	0.999428	-1.54118
acute_myeloid	OLINK_CRHR1	MTRNR2L8	OLINK_CRHR1	0.630845	0.232752	1.02894	7.02647	3.111	0.00193642	0.999428	-1.58519
acute_myeloid	OLINK_CRHR1	AC068189.1	OLINK_CRHR1	0.197119	0.0718126	0.322426	0.63467	3.08828	0.00208872	0.999428	-1.63982
acute_myeloid	OLINK_CRHR1	C12orf57	OLINK_CRHR1	-0.126913	-0.208777	-0.0450496	8.38416	-3.04353	0.00242134	0.999428	-1.74629
acute_myeloid	OLINK_CRHR1	SUMO2	OLINK_CRHR1	-0.0590488	-0.0973169	-0.0207807	10.6167	-3.02925	0.00253721	0.999428	-1.77992
acute_myeloid	OLINK_CRHR1	RASL11A	OLINK_CRHR1	-0.345165	-0.57201	-0.11832	3.11416	-2.98717	0.00290913	0.999428	-1.87821
acute_myeloid	OLINK_CRHR1	GLIPR1	OLINK_CRHR1	-0.0813729	-0.134928	-0.0278181	9.79443	-2.98293	0.00294926	0.999428	-1.88804
acute_myeloid	OLINK_CRHR1	PTPA	OLINK_CRHR1	0.0912396	0.0310901	0.151389	7.03003	2.97792	0.00299726	0.999428	-1.89962
acute_myeloid	OLINK_CRHR1	AC131097.4	OLINK_CRHR1	0.206506	0.0700922	0.342919	0.54402	2.97191	0.00305583	0.999428	-1.9135
acute_myeloid	OLINK_CRHR1	AC005229.4	OLINK_CRHR1	0.316377	0.10632	0.526434	2.63603	2.95685	0.00320732	0.999428	-1.9482
acute_myeloid	OLINK_CRHR1	AL592430.1	OLINK_CRHR1	-0.232614	-0.388251	-0.0769777	0.526749	-2.93418	0.00344817	0.999428	-2.00006
acute_myeloid	OLINK_CRHR1	MED15	OLINK_CRHR1	0.0752272	0.024408	0.126046	7.2533	2.90609	0.00376947	0.999428	-2.0638
acute_myeloid	OLINK_CRHR1	EFHD2	OLINK_CRHR1	0.0887215	0.0287541	0.148689	9.71591	2.90453	0.00378809	0.999428	-2.06732
acute_myeloid	OLINK_CRIM1	ACSL1	OLINK_CRIM1	0.341546	0.244419	0.438674	8.23711	6.90348	1.09553e-11	1.111e-07	15.9432
acute_myeloid	OLINK_CRIM1	CTSB	OLINK_CRIM1	0.178136	0.127101	0.229171	10.782	6.85242	1.53411e-11	1.111e-07	15.6274
acute_myeloid	OLINK_CRIM1	H2AFJ	OLINK_CRIM1	0.18951	0.134295	0.244726	9.8443	6.73805	3.23639e-11	1.56253e-07	14.9275
acute_myeloid	OLINK_CRIM1	MCEMP1	OLINK_CRIM1	0.447774	0.314159	0.581388	8.18042	6.57911	8.97376e-11	3.2494e-07	13.972
acute_myeloid	OLINK_CRIM1	PLBD1	OLINK_CRIM1	0.30121	0.206892	0.395529	9.9733	6.26954	6.16303e-10	1.71202e-06	12.1692
acute_myeloid	OLINK_CRIM1	RPS14	OLINK_CRIM1	-0.150724	-0.198095	-0.103353	13.6111	-6.24647	7.09206e-10	1.71202e-06	12.038
acute_myeloid	OLINK_CRIM1	NAP1L1	OLINK_CRIM1	-0.261237	-0.344166	-0.178308	9.66671	-6.18426	1.03338e-09	2.1382e-06	11.6862
acute_myeloid	OLINK_CRIM1	CLU	OLINK_CRIM1	0.665405	0.451639	0.879171	8.80718	6.11095	1.60368e-09	2.90347e-06	11.2758
acute_myeloid	OLINK_CRIM1	RNASE1	OLINK_CRIM1	0.717265	0.483042	0.951489	7.56095	6.01189	2.88364e-09	4.47712e-06	10.7281
acute_myeloid	OLINK_CRIM1	RNASE2	OLINK_CRIM1	0.47488	0.319502	0.630258	9.86062	6.00007	3.09108e-09	4.47712e-06	10.6633
acute_myeloid	OLINK_CRIM1	HLA-DPB1	OLINK_CRIM1	-0.326315	-0.436336	-0.216293	11.4252	-5.82266	8.64427e-09	1.08151e-05	9.70453
acute_myeloid	OLINK_CRIM1	CD63	OLINK_CRIM1	0.191361	0.126772	0.255951	11.0099	5.81638	8.96027e-09	1.08151e-05	9.67108
acute_myeloid	OLINK_CRIM1	RPL10	OLINK_CRIM1	-0.152696	-0.204427	-0.100965	14.0328	-5.79485	1.01323e-08	1.1289e-05	9.55657
acute_myeloid	OLINK_CRIM1	FCER1A	OLINK_CRIM1	-0.873663	-1.17194	-0.575389	5.96875	-5.75029	1.30499e-08	1.35011e-05	9.3209
acute_myeloid	OLINK_CRIM1	RPS12	OLINK_CRIM1	-0.104673	-0.140516	-0.0688299	14.1135	-5.73312	1.43802e-08	1.38856e-05	9.23053
acute_myeloid	OLINK_CRIM1	RPS27A	OLINK_CRIM1	-0.143421	-0.192855	-0.0939866	13.302	-5.6957	1.77524e-08	1.60704e-05	9.03443
acute_myeloid	OLINK_CRIM1	EIF3L	OLINK_CRIM1	-0.241023	-0.32471	-0.157336	9.17081	-5.65407	2.24106e-08	1.90939e-05	8.81762
acute_myeloid	OLINK_CRIM1	CREG1	OLINK_CRIM1	0.207605	0.135304	0.279906	8.36425	5.63707	2.46367e-08	1.94815e-05	8.72952
acute_myeloid	OLINK_CRIM1	RUNX1	OLINK_CRIM1	0.20648	0.134486	0.278474	7.82775	5.63049	2.55557e-08	1.94815e-05	8.69546
acute_myeloid	OLINK_CRIM1	TCN2	OLINK_CRIM1	0.371872	0.240404	0.50334	7.18301	5.5531	3.91933e-08	2.83838e-05	8.29784
acute_myeloid	OLINK_CRIM1	EEF1B2	OLINK_CRIM1	-0.192955	-0.261816	-0.124094	11.0192	-5.50103	5.21107e-08	3.59415e-05	8.03313
acute_myeloid	OLINK_CRIM1	DYSF	OLINK_CRIM1	0.335803	0.215563	0.456043	7.74776	5.48274	5.75622e-08	3.78969e-05	7.94071
acute_myeloid	OLINK_CRIM1	PFKP	OLINK_CRIM1	0.244052	0.156232	0.331872	5.8248	5.45569	6.66531e-08	3.94983e-05	7.80453
acute_myeloid	OLINK_CRIM1	NISCH	OLINK_CRIM1	0.184566	0.118137	0.250996	7.19639	5.45446	6.70973e-08	3.94983e-05	7.79837
acute_myeloid	OLINK_CRIM1	IFT57	OLINK_CRIM1	-0.182949	-0.248832	-0.117066	5.98003	-5.45151	6.81757e-08	3.94983e-05	7.78356
acute_myeloid	OLINK_CRIP2	CRIP1	OLINK_CRIP2	0.223293	0.135701	0.310885	9.30977	5.00465	7.00479e-07	0.0100628	5.33738
acute_myeloid	OLINK_CRIP2	AGPAT4	OLINK_CRIP2	0.211694	0.126296	0.297092	5.45178	4.86656	1.38951e-06	0.0100628	4.74439
acute_myeloid	OLINK_CRIP2	TAGLN2	OLINK_CRIP2	0.149043	0.0878017	0.210285	11.1633	4.77779	2.1392e-06	0.0103281	4.37138
acute_myeloid	OLINK_CRIP2	CYTOR	OLINK_CRIP2	-0.13973	-0.198842	-0.080617	8.09076	-4.64055	4.11217e-06	0.0148902	3.80733
acute_myeloid	OLINK_CRIP2	MYO7A	OLINK_CRIP2	-0.408904	-0.585491	-0.232318	3.86019	-4.54597	6.39003e-06	0.0178516	3.42756
acute_myeloid	OLINK_CRIP2	MTMR11	OLINK_CRIP2	0.181785	0.102729	0.260841	6.75445	4.51425	7.39502e-06	0.0178516	3.30183
acute_myeloid	OLINK_CRIP2	TRIM36	OLINK_CRIP2	0.36693	0.205128	0.528732	1.87233	4.45206	9.82169e-06	0.020035	3.05776
acute_myeloid	OLINK_CRIP2	ANXA1	OLINK_CRIP2	0.120004	0.0667578	0.173249	11.4147	4.42457	1.11221e-05	0.020035	2.95091
acute_myeloid	OLINK_CRIP2	DNASE2	OLINK_CRIP2	-0.167153	-0.241741	-0.0925647	7.47058	-4.39952	1.24492e-05	0.020035	2.85407
acute_myeloid	OLINK_CRIP2	PTPRCAP	OLINK_CRIP2	-0.46448	-0.67504	-0.253919	3.10023	-4.33064	1.69256e-05	0.024515	2.59044
acute_myeloid	OLINK_CRIP2	CBX4	OLINK_CRIP2	-0.158565	-0.231238	-0.0858921	6.02101	-4.28348	2.08362e-05	0.0247743	2.41223
acute_myeloid	OLINK_CRIP2	REEP4	OLINK_CRIP2	-0.142836	-0.208309	-0.0773627	7.29046	-4.28288	2.08911e-05	0.0247743	2.40997
acute_myeloid	OLINK_CRIP2	VMO1	OLINK_CRIP2	0.668629	0.36112	0.976138	4.19435	4.26863	2.22359e-05	0.0247743	2.35652
acute_myeloid	OLINK_CRIP2	PDLIM2	OLINK_CRIP2	-0.151395	-0.222232	-0.0805578	7.69752	-4.19578	3.05085e-05	0.0315632	2.08574
acute_myeloid	OLINK_CRIP2	CD84	OLINK_CRIP2	-0.216078	-0.318052	-0.114105	6.23812	-4.15993	3.5585e-05	0.0343609	1.95411
acute_myeloid	OLINK_CRIP2	WDR49	OLINK_CRIP2	0.352983	0.185119	0.520848	2.31332	4.12816	4.07459e-05	0.035534	1.83838
acute_myeloid	OLINK_CRIP2	CCDC25	OLINK_CRIP2	-0.130221	-0.192231	-0.0682107	6.85718	-4.12267	4.17065e-05	0.035534	1.81847
acute_myeloid	OLINK_CRIP2	ADAP2	OLINK_CRIP2	-0.111879	-0.16581	-0.0579468	7.98109	-4.07252	5.15421e-05	0.0414742	1.6377
acute_myeloid	OLINK_CRIP2	CEBPA	OLINK_CRIP2	-0.189013	-0.281531	-0.0964954	7.31214	-4.01078	6.6688e-05	0.0508373	1.41804
acute_myeloid	OLINK_CRIP2	KCNG2	OLINK_CRIP2	-0.360349	-0.537332	-0.183367	1.47417	-3.99719	7.05473e-05	0.0510904	1.37011
acute_myeloid	OLINK_CRIP2	S100A10	OLINK_CRIP2	0.0956254	0.0479052	0.143346	13.343	3.93398	9.14438e-05	0.0576966	1.14929
acute_myeloid	OLINK_CRIP2	SCARB1	OLINK_CRIP2	-0.237318	-0.355971	-0.118664	4.71884	-3.92655	9.42535e-05	0.0576966	1.12355
acute_myeloid	OLINK_CRIP2	STRN4	OLINK_CRIP2	-0.170175	-0.255404	-0.0849467	6.9228	-3.91988	9.68444e-05	0.0576966	1.10049
acute_myeloid	OLINK_CRIP2	HDDC2	OLINK_CRIP2	-0.161348	-0.242215	-0.0804806	6.63229	-3.91699	9.79879e-05	0.0576966	1.09051
acute_myeloid	OLINK_CRIP2	ARPIN	OLINK_CRIP2	-0.440412	-0.661892	-0.218932	3.76102	-3.90379	0.000103377	0.0576966	1.04501
acute_myeloid	OLINK_CRISP2	MID1IP1-AS1	OLINK_CRISP2	-0.173333	-0.266296	-0.0803692	0.639318	-3.66041	0.000269784	0.999698	0.20611
acute_myeloid	OLINK_CRISP2	MBP	OLINK_CRISP2	0.0819175	0.0365692	0.127266	7.73163	3.54631	0.000415352	0.999698	-0.152122
acute_myeloid	OLINK_CRISP2	MIR4432HG	OLINK_CRISP2	0.20276	0.0876308	0.317888	0.563963	3.45748	0.000576541	0.999698	-0.42348
acute_myeloid	OLINK_CRISP2	CDNF	OLINK_CRISP2	0.164698	0.0709468	0.25845	0.689854	3.44884	0.000595004	0.999698	-0.449521
acute_myeloid	OLINK_CRISP2	PRKAG2	OLINK_CRISP2	0.0796098	0.0333183	0.125901	7.15986	3.37619	0.000773491	0.999698	-0.665951
acute_myeloid	OLINK_CRISP2	C14orf28	OLINK_CRISP2	-0.206419	-0.32838	-0.0844576	2.44581	-3.32268	0.000935551	0.999698	-0.822521
acute_myeloid	OLINK_CRISP2	ZNF471	OLINK_CRISP2	0.147074	0.0599653	0.234183	0.514206	3.31463	0.000962501	0.999698	-0.845869
acute_myeloid	OLINK_CRISP2	AP003680.1	OLINK_CRISP2	-0.177215	-0.284087	-0.0703421	0.683101	-3.25533	0.00118435	0.999698	-1.01617
acute_myeloid	OLINK_CRISP2	ZNF205	OLINK_CRISP2	-0.236518	-0.379971	-0.0930642	2.94667	-3.23679	0.00126288	0.999698	-1.0688
acute_myeloid	OLINK_CRISP2	TREML4	OLINK_CRISP2	0.31514	0.122636	0.507644	1.29945	3.21385	0.00136668	0.999698	-1.1335
acute_myeloid	OLINK_CRISP2	MAP1LC3B	OLINK_CRISP2	0.0582645	0.0225415	0.0939874	9.17815	3.20198	0.00142349	0.999698	-1.16684
acute_myeloid	OLINK_CRISP2	AL135905.1	OLINK_CRISP2	-0.132097	-0.213557	-0.0506369	0.502363	-3.18353	0.00151603	0.999698	-1.21836
acute_myeloid	OLINK_CRISP2	STXBP2	OLINK_CRISP2	-0.102705	-0.167024	-0.0383852	11.0022	-3.1348	0.00178792	0.999698	-1.3531
acute_myeloid	OLINK_CRISP2	MCUB	OLINK_CRISP2	0.0714144	0.0263366	0.116492	8.46706	3.11018	0.00194176	0.999698	-1.42042
acute_myeloid	OLINK_CRISP2	C15orf48	OLINK_CRISP2	0.280988	0.103093	0.458884	5.018	3.10088	0.00200294	0.999698	-1.44569
acute_myeloid	OLINK_CRISP2	SAXO2	OLINK_CRISP2	0.198157	0.0701521	0.326161	0.702307	3.0391	0.00245674	0.999698	-1.61184
acute_myeloid	OLINK_CRISP2	BX640514.2	OLINK_CRISP2	-0.13743	-0.227114	-0.0477465	0.550623	-3.00836	0.00271604	0.999698	-1.69329
acute_myeloid	OLINK_CRISP2	PARVB	OLINK_CRISP2	0.0816667	0.0283648	0.134969	6.95212	3.0079	0.00272009	0.999698	-1.6945
acute_myeloid	OLINK_CRISP2	AL137802.2	OLINK_CRISP2	-0.160405	-0.265232	-0.0555771	0.945628	-3.00402	0.0027546	0.999698	-1.70473
acute_myeloid	OLINK_CRISP2	OR5H14	OLINK_CRISP2	0.160663	0.0556638	0.265663	0.878156	3.00394	0.00275534	0.999698	-1.70494
acute_myeloid	OLINK_CRISP2	SLC39A14	OLINK_CRISP2	-0.156533	-0.259057	-0.0540083	0.819787	-2.99736	0.00281474	0.999698	-1.72224
acute_myeloid	OLINK_CRISP2	INPP5J	OLINK_CRISP2	0.156112	0.0530138	0.259211	0.616385	2.97267	0.00304841	0.999698	-1.78686
acute_myeloid	OLINK_CRISP2	ANKDD1A	OLINK_CRISP2	0.205507	0.069728	0.341287	3.48629	2.97136	0.00306128	0.999698	-1.79027
acute_myeloid	OLINK_CRISP2	CD151	OLINK_CRISP2	0.111226	0.0371993	0.185252	8.16863	2.94972	0.00328135	0.999698	-1.84645
acute_myeloid	OLINK_CRISP2	S100B	OLINK_CRISP2	0.317042	0.105756	0.528328	3.64493	2.94584	0.00332232	0.999698	-1.85648
acute_myeloid	OLINK_CRKL	HERC5	OLINK_CRKL	-0.239806	-0.320044	-0.159568	7.00258	-5.86736	6.68803e-09	5.12534e-05	9.98106
acute_myeloid	OLINK_CRKL	ODC1	OLINK_CRKL	0.105243	0.06997	0.140515	5.52082	5.85753	7.07725e-09	5.12534e-05	9.92761
acute_myeloid	OLINK_CRKL	LMNA	OLINK_CRKL	0.230538	0.150721	0.310356	7.44397	5.6703	2.04678e-08	9.88184e-05	8.92492
acute_myeloid	OLINK_CRKL	ARRDC3	OLINK_CRKL	0.130805	0.0833242	0.178285	6.39379	5.40842	8.59918e-08	0.000284333	7.57245
acute_myeloid	OLINK_CRKL	MYADM	OLINK_CRKL	0.0725072	0.0460673	0.0989471	9.41159	5.38373	9.8154e-08	0.000284333	7.44799
acute_myeloid	OLINK_CRKL	CIR1	OLINK_CRKL	-0.0519231	-0.0718236	-0.0320226	8.02104	-5.12223	3.85885e-07	0.00078243	6.16197
acute_myeloid	OLINK_CRKL	BATF2	OLINK_CRKL	-0.221534	-0.306544	-0.136524	2.72785	-5.11603	3.98314e-07	0.00078243	6.13223
acute_myeloid	OLINK_CRKL	PARP10	OLINK_CRKL	-0.11027	-0.152717	-0.0678236	7.1554	-5.10007	4.32162e-07	0.00078243	6.05575
acute_myeloid	OLINK_CRKL	FKBP11	OLINK_CRKL	-0.127804	-0.177434	-0.0781743	4.66856	-5.05549	5.42088e-07	0.0008724	5.8433
acute_myeloid	OLINK_CRKL	UBXN10	OLINK_CRKL	0.160619	0.0966456	0.224592	1.44397	4.92902	1.02142e-06	0.00134497	5.25006
acute_myeloid	OLINK_CRKL	ISG20	OLINK_CRKL	-0.216998	-0.303634	-0.130362	7.73937	-4.91722	1.08286e-06	0.00134497	5.19542
acute_myeloid	OLINK_CRKL	NCF1	OLINK_CRKL	-0.101767	-0.142445	-0.0610887	11.0793	-4.91142	1.11431e-06	0.00134497	5.16864
acute_myeloid	OLINK_CRKL	SAMD4A	OLINK_CRKL	-0.146037	-0.204614	-0.0874593	6.78214	-4.89434	1.21227e-06	0.00135066	5.08983
acute_myeloid	OLINK_CRKL	RGCC	OLINK_CRKL	0.207537	0.122801	0.292273	6.05542	4.80827	1.8461e-06	0.00147092	4.69676
acute_myeloid	OLINK_CRKL	BAK1	OLINK_CRKL	-0.0712526	-0.100346	-0.042159	6.2365	-4.80801	1.84841e-06	0.00147092	4.69559
acute_myeloid	OLINK_CRKL	ID1	OLINK_CRKL	0.189581	0.112163	0.266999	8.48937	4.80742	1.85364e-06	0.00147092	4.69295
acute_myeloid	OLINK_CRKL	ATP2B1	OLINK_CRKL	0.073768	0.0436204	0.103916	8.30982	4.80372	1.88724e-06	0.00147092	4.67617
acute_myeloid	OLINK_CRKL	CMKLR1	OLINK_CRKL	-0.179507	-0.253002	-0.106012	4.43878	-4.79498	1.96881e-06	0.00147092	4.63665
acute_myeloid	OLINK_CRKL	TOR1B	OLINK_CRKL	-0.11172	-0.157489	-0.0659514	5.97271	-4.79208	1.99664e-06	0.00147092	4.62355
acute_myeloid	OLINK_CRKL	SMCHD1	OLINK_CRKL	-0.0709914	-0.100124	-0.0418586	8.82473	-4.78394	2.0767e-06	0.00147092	4.58684
acute_myeloid	OLINK_CRKL	TGM1	OLINK_CRKL	-0.268355	-0.378606	-0.158103	2.20193	-4.77843	2.13265e-06	0.00147092	4.56202
acute_myeloid	OLINK_CRKL	STAT2	OLINK_CRKL	-0.0972134	-0.137557	-0.0568702	8.33924	-4.73062	2.68298e-06	0.00169372	4.34777
acute_myeloid	OLINK_CRKL	ZC3HAV1	OLINK_CRKL	-0.0643675	-0.0910827	-0.0376524	7.66924	-4.73011	2.68956e-06	0.00169372	4.34549
acute_myeloid	OLINK_CRKL	USP12	OLINK_CRKL	0.0984697	0.0573743	0.139565	4.87464	4.70404	3.04562e-06	0.00181973	4.22952
acute_myeloid	OLINK_CRKL	IFIH1	OLINK_CRKL	-0.175807	-0.249344	-0.10227	5.89944	-4.69346	3.20258e-06	0.00181973	4.18266
acute_myeloid	OLINK_CRLF1	EIF3L	OLINK_CRLF1	-0.455081	-0.546135	-0.364027	9.17081	-9.81187	1.9218e-21	2.78353e-17	37.8498
acute_myeloid	OLINK_CRLF1	RPL6	OLINK_CRLF1	-0.276041	-0.334417	-0.217665	12.6861	-9.28327	1.79916e-19	9.86161e-16	33.4392
acute_myeloid	OLINK_CRLF1	ISG15	OLINK_CRLF1	1.12692	0.887955	1.36589	10.6591	9.25795	2.22554e-19	9.86161e-16	33.2327
acute_myeloid	OLINK_CRLF1	RPL23	OLINK_CRLF1	-0.257577	-0.31234	-0.202814	10.8288	-9.23385	2.72345e-19	9.86161e-16	33.0366
acute_myeloid	OLINK_CRLF1	BST2	OLINK_CRLF1	0.456508	0.358877	0.554138	10.5147	9.17963	4.28336e-19	1.24081e-15	32.5969
acute_myeloid	OLINK_CRLF1	IFI6	OLINK_CRLF1	1.09109	0.853605	1.32858	11.0152	9.0195	1.61221e-18	3.89188e-15	31.3101
acute_myeloid	OLINK_CRLF1	RPL9	OLINK_CRLF1	-0.231886	-0.282712	-0.18106	12.5601	-8.95677	2.69623e-18	5.13953e-15	30.8109
acute_myeloid	OLINK_CRLF1	RPS27A	OLINK_CRLF1	-0.247713	-0.302047	-0.19338	13.302	-8.95047	2.83873e-18	5.13953e-15	30.7609
acute_myeloid	OLINK_CRLF1	RPS14	OLINK_CRLF1	-0.23896	-0.291683	-0.186236	13.6111	-8.89779	4.36149e-18	6.59409e-15	30.3442
acute_myeloid	OLINK_CRLF1	IRF7	OLINK_CRLF1	0.698277	0.544119	0.852434	9.50239	8.89251	4.55268e-18	6.59409e-15	30.3025
acute_myeloid	OLINK_CRLF1	RPL34	OLINK_CRLF1	-0.232126	-0.2835	-0.180752	13.8307	-8.87033	5.45162e-18	7.17829e-15	30.1277
acute_myeloid	OLINK_CRLF1	SLC25A6	OLINK_CRLF1	-0.332028	-0.405754	-0.258302	11.2244	-8.84129	6.89788e-18	8.32574e-15	29.8994
acute_myeloid	OLINK_CRLF1	PLAC8	OLINK_CRLF1	0.664269	0.516401	0.812136	10.9879	8.81927	8.24213e-18	9.183e-15	29.7266
acute_myeloid	OLINK_CRLF1	RPL35A	OLINK_CRLF1	-0.193184	-0.236263	-0.150106	13.1253	-8.80388	9.3325e-18	9.65514e-15	29.6061
acute_myeloid	OLINK_CRLF1	RPS3A	OLINK_CRLF1	-0.32385	-0.396366	-0.251334	12.9993	-8.7674	1.25194e-17	1.20888e-14	29.321
acute_myeloid	OLINK_CRLF1	RPL5	OLINK_CRLF1	-0.349952	-0.428653	-0.271251	11.6994	-8.72951	1.69691e-17	1.53612e-14	29.026
acute_myeloid	OLINK_CRLF1	EEF1A1	OLINK_CRLF1	-0.289344	-0.354564	-0.224123	14.1787	-8.70944	1.9926e-17	1.69769e-14	28.8702
acute_myeloid	OLINK_CRLF1	PABPC1	OLINK_CRLF1	-0.275909	-0.338323	-0.213495	11.7005	-8.67849	2.55143e-17	1.96046e-14	28.6304
acute_myeloid	OLINK_CRLF1	RPL22	OLINK_CRLF1	-0.207178	-0.25405	-0.160306	12.3462	-8.6775	2.57172e-17	1.96046e-14	28.6228
acute_myeloid	OLINK_CRLF1	RPL21	OLINK_CRLF1	-0.252148	-0.309395	-0.194901	12.3937	-8.64701	3.27848e-17	2.33562e-14	28.3873
acute_myeloid	OLINK_CRLF1	IFI35	OLINK_CRLF1	0.619694	0.478934	0.760453	8.85941	8.64294	3.38635e-17	2.33562e-14	28.3559
acute_myeloid	OLINK_CRLF1	EIF3F	OLINK_CRLF1	-0.275842	-0.338777	-0.212908	9.88029	-8.60462	4.58978e-17	3.02174e-14	28.061
acute_myeloid	OLINK_CRLF1	RPL15	OLINK_CRLF1	-0.23284	-0.286121	-0.17956	12.4717	-8.57934	5.60624e-17	3.53047e-14	27.867
acute_myeloid	OLINK_CRLF1	RPL18	OLINK_CRLF1	-0.189029	-0.232486	-0.145573	13.1145	-8.53956	7.67279e-17	4.63053e-14	27.5627
acute_myeloid	OLINK_CRLF1	OAS3	OLINK_CRLF1	0.850621	0.65487	1.04637	7.45804	8.53088	8.21536e-17	4.75965e-14	27.4965
acute_myeloid	OLINK_CRNN	ATP5F1A	OLINK_CRNN	-0.0650558	-0.0893624	-0.0407491	9.30617	-5.2544	1.94608e-07	0.00280371	6.77925
acute_myeloid	OLINK_CRNN	OSTC	OLINK_CRNN	-0.066352	-0.0920135	-0.0406905	8.52595	-5.07614	4.88175e-07	0.00280371	5.93727
acute_myeloid	OLINK_CRNN	TOMM22	OLINK_CRNN	-0.0512673	-0.0712296	-0.0313051	8.85916	-5.04188	5.80719e-07	0.00280371	5.77855
acute_myeloid	OLINK_CRNN	AC024060.1	OLINK_CRNN	0.181983	0.108321	0.255645	1.06075	4.8501	1.506e-06	0.00545324	4.90849
acute_myeloid	OLINK_CRNN	BZW2	OLINK_CRNN	-0.0874731	-0.123947	-0.0509989	6.33025	-4.70815	2.9866e-06	0.00865158	4.28481
acute_myeloid	OLINK_CRNN	HNRNPA1	OLINK_CRNN	-0.0616632	-0.0883155	-0.0350109	10.7815	-4.54206	6.50628e-06	0.015369	3.5772
acute_myeloid	OLINK_CRNN	PPP1R14A	OLINK_CRNN	-0.284503	-0.408256	-0.16075	4.75228	-4.51328	7.42773e-06	0.015369	3.45702
acute_myeloid	OLINK_CRNN	ETV5	OLINK_CRNN	-0.196073	-0.28251	-0.109636	2.98226	-4.45329	9.76687e-06	0.0168009	3.20881
acute_myeloid	OLINK_CRNN	TUFM	OLINK_CRNN	-0.0527821	-0.0761276	-0.0294365	8.88761	-4.43859	1.04397e-05	0.0168009	3.14845
acute_myeloid	OLINK_CRNN	CRIP3	OLINK_CRNN	-0.261002	-0.378277	-0.143726	3.6588	-4.36915	1.42619e-05	0.0188342	2.866
acute_myeloid	OLINK_CRNN	ACTG1	OLINK_CRNN	-0.0585842	-0.085106	-0.0320624	12.7541	-4.3365	1.64916e-05	0.0188342	2.73462
acute_myeloid	OLINK_CRNN	KCTD1	OLINK_CRNN	0.177243	0.0967004	0.257785	1.11705	4.32021	1.77242e-05	0.0188342	2.66945
acute_myeloid	OLINK_CRNN	SHMT2	OLINK_CRNN	-0.0649848	-0.0945487	-0.0354209	6.74367	-4.31531	1.81123e-05	0.0188342	2.64987
acute_myeloid	OLINK_CRNN	SNRPF	OLINK_CRNN	-0.0505229	-0.0736349	-0.027411	9.05755	-4.29155	2.01109e-05	0.0188342	2.55529
acute_myeloid	OLINK_CRNN	EIF3L	OLINK_CRNN	-0.100953	-0.14714	-0.0547651	9.17081	-4.29096	2.01631e-05	0.0188342	2.55294
acute_myeloid	OLINK_CRNN	S100B	OLINK_CRNN	-0.307708	-0.448724	-0.166691	3.64493	-4.28381	2.08055e-05	0.0188342	2.52461
acute_myeloid	OLINK_CRNN	CLEC4G	OLINK_CRNN	0.197632	0.106732	0.288533	4.47681	4.26827	2.2271e-05	0.0189749	2.46314
acute_myeloid	OLINK_CRNN	SPINT2	OLINK_CRNN	-0.0856158	-0.125201	-0.0460306	7.93093	-4.24603	2.45411e-05	0.0194734	2.37551
acute_myeloid	OLINK_CRNN	SLC38A1	OLINK_CRNN	-0.178682	-0.261476	-0.0958869	5.05692	-4.23681	2.5545e-05	0.0194734	2.33932
acute_myeloid	OLINK_CRNN	DNPH1	OLINK_CRNN	-0.0805653	-0.118243	-0.0428877	7.5405	-4.19784	3.02383e-05	0.0209431	2.18717
acute_myeloid	OLINK_CRNN	AP001257.1	OLINK_CRNN	0.117125	0.0622873	0.171963	0.511529	4.19305	3.08688e-05	0.0209431	2.16857
acute_myeloid	OLINK_CRNN	ATXN10	OLINK_CRNN	-0.0577401	-0.0848562	-0.030624	7.4423	-4.18035	3.2603e-05	0.0209431	2.11929
acute_myeloid	OLINK_CRNN	ZNF501	OLINK_CRNN	0.147274	0.0780343	0.216514	0.893105	4.17572	3.32568e-05	0.0209431	2.1014
acute_myeloid	OLINK_CRNN	RPSA	OLINK_CRNN	-0.0682903	-0.100736	-0.0358449	11.3642	-4.13207	4.00752e-05	0.0241854	1.93338
acute_myeloid	OLINK_CRNN	GSN	OLINK_CRNN	-0.0731758	-0.108275	-0.0380765	8.22794	-4.09289	4.73082e-05	0.0257537	1.78404
acute_myeloid	OLINK_CRTAC1	CLU	OLINK_CRTAC1	-0.670611	-0.845082	-0.49614	8.80718	-7.54587	1.32683e-13	1.92179e-09	20.1914
acute_myeloid	OLINK_CRTAC1	FAM20A	OLINK_CRTAC1	-0.493993	-0.632327	-0.35566	6.48779	-7.01063	5.36795e-12	3.28633e-08	16.6891
acute_myeloid	OLINK_CRTAC1	RPL28	OLINK_CRTAC1	0.0861839	0.0619269	0.110441	14.6651	6.97511	6.80682e-12	3.28633e-08	16.4646
acute_myeloid	OLINK_CRTAC1	CFL1	OLINK_CRTAC1	-0.0783346	-0.100582	-0.0560872	13.2326	-6.91253	1.03183e-11	3.73627e-08	16.0714
acute_myeloid	OLINK_CRTAC1	ACADVL	OLINK_CRTAC1	-0.125665	-0.161608	-0.0897218	8.7269	-6.86372	1.42418e-11	4.12557e-08	15.7669
acute_myeloid	OLINK_CRTAC1	NEDD4L	OLINK_CRTAC1	-0.409218	-0.527067	-0.291369	4.77632	-6.81697	1.9357e-11	4.4566e-08	15.4771
acute_myeloid	OLINK_CRTAC1	NCOR2	OLINK_CRTAC1	-0.135333	-0.174401	-0.0962656	7.60969	-6.80064	2.15384e-11	4.4566e-08	15.3762
acute_myeloid	OLINK_CRTAC1	IMPA2	OLINK_CRTAC1	-0.206036	-0.265724	-0.146348	7.21129	-6.77668	2.51813e-11	4.55907e-08	15.2286
acute_myeloid	OLINK_CRTAC1	PKM	OLINK_CRTAC1	-0.147491	-0.190504	-0.104478	11.2406	-6.73176	3.37098e-11	5.42502e-08	14.9532
acute_myeloid	OLINK_CRTAC1	LPAR6	OLINK_CRTAC1	0.371307	0.261616	0.480998	6.25362	6.64544	5.87791e-11	7.7789e-08	14.4284
acute_myeloid	OLINK_CRTAC1	NDUFA1	OLINK_CRTAC1	-0.0860732	-0.111509	-0.0606377	10.9709	-6.6434	5.95527e-11	7.7789e-08	14.4161
acute_myeloid	OLINK_CRTAC1	H3F3B	OLINK_CRTAC1	0.111489	0.0784817	0.144497	12.7053	6.63105	6.44482e-11	7.7789e-08	14.3415
acute_myeloid	OLINK_CRTAC1	NAA38	OLINK_CRTAC1	-0.0954545	-0.123992	-0.0669173	9.93363	-6.5667	9.70881e-11	1.08171e-07	13.9549
acute_myeloid	OLINK_CRTAC1	RABL6	OLINK_CRTAC1	-0.161034	-0.209326	-0.112743	7.49635	-6.54656	1.103e-10	1.14113e-07	13.8346
acute_myeloid	OLINK_CRTAC1	CTSD	OLINK_CRTAC1	-0.21248	-0.277328	-0.147633	11.1631	-6.43262	2.25543e-10	2.17784e-07	13.1602
acute_myeloid	OLINK_CRTAC1	RABGAP1L	OLINK_CRTAC1	0.319886	0.221849	0.417922	8.02197	6.4057	2.66649e-10	2.28263e-07	13.0024
acute_myeloid	OLINK_CRTAC1	CYSLTR1	OLINK_CRTAC1	0.304588	0.211228	0.397948	6.10924	6.40494	2.67914e-10	2.28263e-07	12.9979
acute_myeloid	OLINK_CRTAC1	TMEM123	OLINK_CRTAC1	0.225349	0.155312	0.295386	8.73737	6.31672	4.6183e-10	3.71619e-07	12.4849
acute_myeloid	OLINK_CRTAC1	ZSCAN16-AS1	OLINK_CRTAC1	-0.198243	-0.259941	-0.136544	7.70367	-6.30789	4.87516e-10	3.71641e-07	12.4339
acute_myeloid	OLINK_CRTAC1	ENO1	OLINK_CRTAC1	-0.113451	-0.148873	-0.0780289	11.0805	-6.28777	5.51382e-10	3.99311e-07	12.318
acute_myeloid	OLINK_CRTAC1	SAMD4A	OLINK_CRTAC1	0.374877	0.255791	0.493962	6.78214	6.18004	1.05998e-09	7.3108e-07	11.7028
acute_myeloid	OLINK_CRTAC1	COX8A	OLINK_CRTAC1	-0.0684836	-0.0905844	-0.0463827	11.5469	-6.08329	1.89079e-09	1.24483e-06	11.1584
acute_myeloid	OLINK_CRTAC1	PLA2G2C	OLINK_CRTAC1	-0.442838	-0.586539	-0.299137	1.93152	-6.04986	2.30504e-09	1.45158e-06	10.9721
acute_myeloid	OLINK_CRTAC1	CD63	OLINK_CRTAC1	-0.162538	-0.215729	-0.109347	11.0099	-5.99904	3.10985e-09	1.87679e-06	10.6906
acute_myeloid	OLINK_CRTAC1	RNASE1	OLINK_CRTAC1	-0.587613	-0.780919	-0.394307	7.56095	-5.9677	3.73641e-09	2.16473e-06	10.5182
acute_myeloid	OLINK_CRTAM	SELENOW	OLINK_CRTAM	0.103778	0.0660397	0.141516	9.62039	5.39864	9.06254e-08	0.00131262	7.30338
acute_myeloid	OLINK_CRTAM	LY86	OLINK_CRTAM	-0.125069	-0.172719	-0.0774203	9.40243	-5.15297	3.29524e-07	0.00238642	6.15386
acute_myeloid	OLINK_CRTAM	SLC41A3	OLINK_CRTAM	-0.206912	-0.292864	-0.120961	5.07593	-4.72601	2.74269e-06	0.0108889	4.27432
acute_myeloid	OLINK_CRTAM	FKBP4	OLINK_CRTAM	0.293705	0.170074	0.417335	6.55639	4.66386	3.6845e-06	0.0108889	4.01337
acute_myeloid	OLINK_CRTAM	C3	OLINK_CRTAM	0.429502	0.248405	0.610598	2.08199	4.65604	3.82299e-06	0.0108889	3.98077
acute_myeloid	OLINK_CRTAM	SLC25A53	OLINK_CRTAM	0.14906	0.0852116	0.212908	5.56195	4.58326	5.37578e-06	0.0108889	3.67979
acute_myeloid	OLINK_CRTAM	TFAM	OLINK_CRTAM	-0.110325	-0.157781	-0.0628704	7.13856	-4.56409	5.87598e-06	0.0108889	3.6013
acute_myeloid	OLINK_CRTAM	UBE2F	OLINK_CRTAM	0.156853	0.0893105	0.224396	7.18453	4.55907	6.0143e-06	0.0108889	3.58077
acute_myeloid	OLINK_CRTAM	C1orf54	OLINK_CRTAM	-0.282533	-0.405362	-0.159704	5.7092	-4.51574	7.34432e-06	0.0118195	3.4046
acute_myeloid	OLINK_CRTAM	MATK	OLINK_CRTAM	-0.361708	-0.523631	-0.199784	3.04003	-4.3854	1.32628e-05	0.0192098	2.8842
acute_myeloid	OLINK_CRTAM	PPHLN1	OLINK_CRTAM	-0.104196	-0.151414	-0.0569769	6.97373	-4.33209	1.68171e-05	0.0221435	2.67548
acute_myeloid	OLINK_CRTAM	C6orf48	OLINK_CRTAM	-0.122318	-0.178323	-0.0663132	7.06183	-4.28772	2.04518e-05	0.0225213	2.50363
acute_myeloid	OLINK_CRTAM	REPIN1	OLINK_CRTAM	-0.149843	-0.219166	-0.0805206	5.8069	-4.24349	2.48136e-05	0.0225213	2.33399
acute_myeloid	OLINK_CRTAM	REEP3	OLINK_CRTAM	0.199787	0.107314	0.29226	6.0331	4.24146	2.50341e-05	0.0225213	2.32624
acute_myeloid	OLINK_CRTAM	RAB24	OLINK_CRTAM	0.111531	0.0598903	0.163172	8.93602	4.23999	2.51943e-05	0.0225213	2.32064
acute_myeloid	OLINK_CRTAM	QPCT	OLINK_CRTAM	-0.203958	-0.298785	-0.109131	7.1092	-4.22249	2.71825e-05	0.0225213	2.25404
acute_myeloid	OLINK_CRTAM	LRRC25	OLINK_CRTAM	0.123248	0.0658988	0.180598	9.40622	4.21903	2.75932e-05	0.0225213	2.24089
acute_myeloid	OLINK_CRTAM	BCL2A1	OLINK_CRTAM	0.190531	0.101805	0.279257	9.97596	4.21575	2.79883e-05	0.0225213	2.22842
acute_myeloid	OLINK_CRTAM	CD5	OLINK_CRTAM	-0.372366	-0.547074	-0.197658	2.97101	-4.18426	3.20595e-05	0.0244395	2.10941
acute_myeloid	OLINK_CRTAM	GRINA	OLINK_CRTAM	0.0972036	0.0511725	0.143235	9.85861	4.14565	3.7822e-05	0.0273907	1.96467
acute_myeloid	OLINK_CRTAM	SMIM25	OLINK_CRTAM	0.209257	0.109768	0.308747	9.4112	4.12921	4.0565e-05	0.0277132	1.90339
acute_myeloid	OLINK_CRTAM	APEX1	OLINK_CRTAM	-0.147193	-0.217323	-0.0770639	7.67087	-4.12049	4.20941e-05	0.0277132	1.87102
acute_myeloid	OLINK_CRTAM	ADGRD1	OLINK_CRTAM	-0.319959	-0.473222	-0.166696	1.85778	-4.09843	4.62144e-05	0.0284	1.78934
acute_myeloid	OLINK_CRTAM	SLC28A3	OLINK_CRTAM	0.286666	0.149206	0.424125	1.12226	4.09414	4.70588e-05	0.0284	1.77351
acute_myeloid	OLINK_CRTAM	SLC38A1	OLINK_CRTAM	-0.283797	-0.420529	-0.147065	5.05692	-4.07473	5.1067e-05	0.0287218	1.70205
acute_myeloid	OLINK_CRX	TUFM	OLINK_CRX	0.0634889	0.0320361	0.0949417	8.88761	3.96278	8.12841e-05	0.434737	1.26584
acute_myeloid	OLINK_CRX	RNFT1-DT	OLINK_CRX	0.187448	0.0926779	0.282217	0.952038	3.88304	0.000112417	0.434737	0.988207
acute_myeloid	OLINK_CRX	SEPT2	OLINK_CRX	0.0614007	0.0301729	0.0926285	8.1744	3.86005	0.000123305	0.434737	0.909161
acute_myeloid	OLINK_CRX	AP001107.2	OLINK_CRX	0.192616	0.0938528	0.291379	0.896592	3.82877	0.000139728	0.434737	0.80232
acute_myeloid	OLINK_CRX	E4F1	OLINK_CRX	-0.102092	-0.154686	-0.0494977	5.55529	-3.8108	0.000150075	0.434737	0.741316
acute_myeloid	OLINK_CRX	MRPL41	OLINK_CRX	-0.0710236	-0.108485	-0.0335622	9.28008	-3.72203	0.00021267	0.5124	0.444056
acute_myeloid	OLINK_CRX	RANBP17	OLINK_CRX	0.154045	0.070501	0.237588	0.597562	3.61989	0.000314886	0.5124	0.110305
acute_myeloid	OLINK_CRX	UTS2	OLINK_CRX	0.49669	0.226716	0.766663	2.49363	3.61182	0.000324676	0.5124	0.0843125
acute_myeloid	OLINK_CRX	CDC37	OLINK_CRX	0.0452905	0.0205617	0.0700193	9.44328	3.59555	0.000345278	0.5124	0.0320993
acute_myeloid	OLINK_CRX	BTRC	OLINK_CRX	-0.181932	-0.281447	-0.0824182	3.53569	-3.58911	0.00035377	0.5124	0.0114878
acute_myeloid	OLINK_CRX	SERPINB9P1	OLINK_CRX	-0.230316	-0.35939	-0.101242	1.92973	-3.50305	0.000487696	0.612449	-0.260478
acute_myeloid	OLINK_CRX	MOSPD2	OLINK_CRX	-0.147909	-0.231603	-0.064216	5.49751	-3.46949	0.000551753	0.612449	-0.364814
acute_myeloid	OLINK_CRX	CHD7	OLINK_CRX	0.206968	0.0897165	0.32422	3.31665	3.46534	0.000560199	0.612449	-0.37765
acute_myeloid	OLINK_CRX	ACTL10	OLINK_CRX	-0.211503	-0.332534	-0.0904718	2.3001	-3.43069	0.000635591	0.612449	-0.484259
acute_myeloid	OLINK_CRX	WDR78	OLINK_CRX	0.143386	0.0611812	0.225591	0.621089	3.42429	0.00065049	0.612449	-0.50381
acute_myeloid	OLINK_CRX	IMP3	OLINK_CRX	-0.0934316	-0.147419	-0.0394439	7.44404	-3.39751	0.000716519	0.612449	-0.585333
acute_myeloid	OLINK_CRX	UCHL3	OLINK_CRX	-0.0667767	-0.105372	-0.0281809	7.03832	-3.39662	0.000718837	0.612449	-0.588057
acute_myeloid	OLINK_CRX	MSTO1	OLINK_CRX	-0.181159	-0.286397	-0.0759201	3.2158	-3.37945	0.000764517	0.615181	-0.639965
acute_myeloid	OLINK_CRX	SAXO2	OLINK_CRX	0.194423	0.0792929	0.309553	0.702307	3.31528	0.000960303	0.669198	-0.831783
acute_myeloid	OLINK_CRX	POLR2F	OLINK_CRX	-0.0369485	-0.0588802	-0.0150169	8.38349	-3.30741	0.000987301	0.669198	-0.855077
acute_myeloid	OLINK_CRX	USP30-AS1	OLINK_CRX	-0.202379	-0.32278	-0.0819787	4.78702	-3.29989	0.00101374	0.669198	-0.877272
acute_myeloid	OLINK_CRX	AC055822.1	OLINK_CRX	-0.159707	-0.254742	-0.0646712	0.914269	-3.29913	0.00101646	0.669198	-0.87952
acute_myeloid	OLINK_CRX	JAZF1	OLINK_CRX	0.0891351	0.0358112	0.142459	6.77642	3.28162	0.00108072	0.680571	-0.930982
acute_myeloid	OLINK_CRX	AL133485.1	OLINK_CRX	0.155448	0.0601352	0.25076	0.983452	3.20181	0.00142428	0.7161	-1.16226
acute_myeloid	OLINK_CRX	GTPBP4	OLINK_CRX	0.0662338	0.0253642	0.107103	6.44033	3.18157	0.00152622	0.7161	-1.22005
acute_myeloid	OLINK_CSF1	CLU	OLINK_CSF1	1.50724	1.33489	1.6796	8.80718	17.1681	7.89561e-56	1.1436e-51	115.573
acute_myeloid	OLINK_CSF1	CD63	OLINK_CSF1	0.413851	0.360783	0.466918	11.0099	15.3101	3.79746e-46	2.75012e-42	93.6922
acute_myeloid	OLINK_CSF1	CTSA	OLINK_CSF1	0.354892	0.302095	0.40769	9.38638	13.1961	7.57076e-36	3.65516e-32	70.4194
acute_myeloid	OLINK_CSF1	H2AFJ	OLINK_CSF1	0.312106	0.264444	0.359768	9.8443	12.8556	2.84722e-34	1.03098e-30	66.8612
acute_myeloid	OLINK_CSF1	METTL7B	OLINK_CSF1	1.34202	1.1347	1.54935	5.2498	12.7078	1.34848e-33	3.90627e-30	65.3358
acute_myeloid	OLINK_CSF1	ADM	OLINK_CSF1	0.635852	0.536039	0.735666	7.38103	12.5063	1.10415e-32	2.66541e-29	63.2736
acute_myeloid	OLINK_CSF1	RPL11	OLINK_CSF1	-0.179423	-0.20809	-0.150755	13.711	-12.2871	1.06183e-31	2.19707e-28	61.0539
acute_myeloid	OLINK_CSF1	FAM20A	OLINK_CSF1	0.913328	0.76649	1.06017	6.48779	12.2109	2.31632e-31	4.1937e-28	60.2891
acute_myeloid	OLINK_CSF1	RPS12	OLINK_CSF1	-0.187323	-0.218548	-0.156099	14.1135	-11.7775	1.84716e-29	2.97269e-26	55.9963
acute_myeloid	OLINK_CSF1	RPL30	OLINK_CSF1	-0.188764	-0.220263	-0.157265	13.7962	-11.7648	2.09754e-29	3.03807e-26	55.8717
acute_myeloid	OLINK_CSF1	RPL34	OLINK_CSF1	-0.240434	-0.280859	-0.200009	13.8307	-11.6763	5.05943e-29	6.66189e-26	55.0087
acute_myeloid	OLINK_CSF1	RPL10	OLINK_CSF1	-0.267078	-0.312238	-0.221918	14.0328	-11.6104	9.71848e-29	1.17302e-25	54.3689
acute_myeloid	OLINK_CSF1	CTSD	OLINK_CSF1	0.402192	0.332457	0.471926	11.1631	11.3226	1.63225e-27	1.81858e-24	51.6044
acute_myeloid	OLINK_CSF1	RNASE2	OLINK_CSF1	0.781916	0.645256	0.918576	9.86062	11.2326	3.90735e-27	4.04244e-24	50.7491
acute_myeloid	OLINK_CSF1	ITGA7	OLINK_CSF1	0.897327	0.73552	1.05913	3.70908	10.8872	1.06188e-25	1.02535e-22	47.5143
acute_myeloid	OLINK_CSF1	PIM1	OLINK_CSF1	0.504582	0.413002	0.596163	8.53521	10.8166	2.06817e-25	1.87221e-22	46.8615
acute_myeloid	OLINK_CSF1	TRAPPC6A	OLINK_CSF1	-0.361561	-0.42726	-0.295862	7.00334	-10.804	2.32812e-25	1.98356e-22	46.7455
acute_myeloid	OLINK_CSF1	AQP9	OLINK_CSF1	0.561324	0.458982	0.663665	7.36581	10.7677	3.27276e-25	2.63348e-22	46.412
acute_myeloid	OLINK_CSF1	BCL2A1	OLINK_CSF1	0.466467	0.380181	0.552752	9.97596	10.6132	1.385e-24	1.05581e-21	44.9995
acute_myeloid	OLINK_CSF1	S100A8	OLINK_CSF1	0.538212	0.438358	0.638065	16.7974	10.5816	1.85662e-24	1.34456e-21	44.7125
acute_myeloid	OLINK_CSF1	APEX1	OLINK_CSF1	-0.364278	-0.432188	-0.296368	7.67087	-10.5308	2.96972e-24	2.03929e-21	44.2527
acute_myeloid	OLINK_CSF1	RPL35A	OLINK_CSF1	-0.184799	-0.219265	-0.150334	13.1253	-10.5263	3.09752e-24	2.03929e-21	44.2115
acute_myeloid	OLINK_CSF1	RPL29	OLINK_CSF1	-0.158662	-0.188337	-0.128986	13.2714	-10.4962	4.08599e-24	2.57311e-21	43.9403
acute_myeloid	OLINK_CSF1	NECTIN2	OLINK_CSF1	0.435542	0.353071	0.518012	6.6155	10.3679	1.32537e-23	7.99859e-21	42.7886
acute_myeloid	OLINK_CSF1	RPL18	OLINK_CSF1	-0.183509	-0.218297	-0.148722	13.1145	-10.3561	1.47594e-23	8.55103e-21	42.6832
acute_myeloid	OLINK_CSF2RA	SPESP1	OLINK_CSF2RA	0.365281	0.22473	0.505833	1.40637	5.10216	4.2759e-07	0.00619322	5.77411
acute_myeloid	OLINK_CSF2RA	CD9	OLINK_CSF2RA	0.336563	0.176444	0.496682	5.49539	4.12654	4.10281e-05	0.236061	1.8363
acute_myeloid	OLINK_CSF2RA	CLIC4	OLINK_CSF2RA	0.139675	0.0699192	0.209432	6.13186	3.93096	9.25774e-05	0.236061	1.14176
acute_myeloid	OLINK_CSF2RA	LIMK2	OLINK_CSF2RA	0.202104	0.0983091	0.305898	5.3837	3.82262	0.000143189	0.236061	0.770907
acute_myeloid	OLINK_CSF2RA	AC126755.2	OLINK_CSF2RA	0.168106	0.081418	0.254795	0.632736	3.80702	0.00015234	0.236061	0.718312
acute_myeloid	OLINK_CSF2RA	ITPA	OLINK_CSF2RA	-0.0635672	-0.0964151	-0.0307192	7.70666	-3.79914	0.000157167	0.236061	0.691834
acute_myeloid	OLINK_CSF2RA	POFUT2	OLINK_CSF2RA	0.156725	0.07487	0.238579	5.17561	3.75886	0.000184193	0.236061	0.557253
acute_myeloid	OLINK_CSF2RA	IL18R1	OLINK_CSF2RA	-0.263008	-0.40107	-0.124946	2.42554	-3.73987	0.000198396	0.236061	0.4943
acute_myeloid	OLINK_CSF2RA	REPIN1	OLINK_CSF2RA	-0.110272	-0.168482	-0.0520619	5.8069	-3.71903	0.000215172	0.236061	0.425545
acute_myeloid	OLINK_CSF2RA	RAB43	OLINK_CSF2RA	0.204507	0.0964461	0.312569	2.96579	3.71536	0.000218259	0.236061	0.413485
acute_myeloid	OLINK_CSF2RA	STX8	OLINK_CSF2RA	0.0527536	0.0248268	0.0806805	7.69803	3.70845	0.000224189	0.236061	0.390791
acute_myeloid	OLINK_CSF2RA	GRINA	OLINK_CSF2RA	0.0724874	0.0337588	0.111216	9.85861	3.67445	0.000255629	0.236061	0.279751
acute_myeloid	OLINK_CSF2RA	PRMT1	OLINK_CSF2RA	-0.0764605	-0.117389	-0.0355317	7.30134	-3.6675	0.000262549	0.236061	0.257164
acute_myeloid	OLINK_CSF2RA	SLC38A1	OLINK_CSF2RA	-0.213691	-0.328317	-0.0990651	5.05692	-3.65987	0.000270349	0.236061	0.232415
acute_myeloid	OLINK_CSF2RA	PRPF3	OLINK_CSF2RA	0.088183	0.0408792	0.135487	6.12235	3.65974	0.000270478	0.236061	0.232012
acute_myeloid	OLINK_CSF2RA	LYRM4	OLINK_CSF2RA	-0.0893827	-0.137404	-0.0413617	5.96998	-3.65413	0.000276354	0.236061	0.213848
acute_myeloid	OLINK_CSF2RA	ITFG2	OLINK_CSF2RA	-0.128738	-0.198498	-0.0589772	5.50482	-3.62291	0.00031129	0.236061	0.113282
acute_myeloid	OLINK_CSF2RA	BACH1	OLINK_CSF2RA	0.088531	0.0403712	0.136691	8.60152	3.60888	0.000328311	0.236061	0.0683404
acute_myeloid	OLINK_CSF2RA	PRPF19	OLINK_CSF2RA	-0.0876018	-0.135262	-0.0399414	6.53446	-3.60842	0.00032888	0.236061	0.0668794
acute_myeloid	OLINK_CSF2RA	FAM169A	OLINK_CSF2RA	-0.192767	-0.29768	-0.0878538	0.879176	-3.60716	0.000330458	0.236061	0.0628406
acute_myeloid	OLINK_CSF2RA	AK4	OLINK_CSF2RA	0.209617	0.0952392	0.323995	3.87784	3.59788	0.000342259	0.236061	0.0332312
acute_myeloid	OLINK_CSF2RA	AC240565.2	OLINK_CSF2RA	0.214946	0.0966225	0.33327	1.77679	3.56631	0.00038542	0.244056	-0.0669257
acute_myeloid	OLINK_CSF2RA	JAZF1-AS1	OLINK_CSF2RA	0.172703	0.0773525	0.268053	0.691639	3.55581	0.000400876	0.244056	-0.10006
acute_myeloid	OLINK_CSF2RA	GNE	OLINK_CSF2RA	0.157648	0.0703888	0.244907	4.43369	3.54682	0.000414572	0.244056	-0.128364
acute_myeloid	OLINK_CSF2RA	ACSL1	OLINK_CSF2RA	0.135592	0.0604502	0.210734	8.23711	3.54253	0.00042125	0.244056	-0.141824
acute_myeloid	OLINK_CSF3	HSP90AA1	OLINK_CSF3	0.363407	0.304412	0.422403	11.0187	12.0931	7.69528e-31	1.11458e-26	59.1367
acute_myeloid	OLINK_CSF3	SLC25A6	OLINK_CSF3	-0.275424	-0.320743	-0.230106	11.2244	-11.9313	3.9544e-30	2.86377e-26	57.5304
acute_myeloid	OLINK_CSF3	RPL11	OLINK_CSF3	-0.136027	-0.158702	-0.113352	13.711	-11.7771	1.85511e-29	8.95648e-26	56.0137
acute_myeloid	OLINK_CSF3	EEF2	OLINK_CSF3	-0.263722	-0.308924	-0.21852	10.6929	-11.4539	4.53558e-28	1.64233e-24	52.8777
acute_myeloid	OLINK_CSF3	RPL14	OLINK_CSF3	-0.146323	-0.171792	-0.120854	12.5124	-11.2787	2.49954e-27	7.17939e-24	51.2037
acute_myeloid	OLINK_CSF3	RPL29	OLINK_CSF3	-0.132459	-0.155552	-0.109366	13.2714	-11.2608	2.97406e-27	7.17939e-24	51.0332
acute_myeloid	OLINK_CSF3	RPS14	OLINK_CSF3	-0.187941	-0.220809	-0.155073	13.6111	-11.2256	4.17972e-27	8.64844e-24	50.6994
acute_myeloid	OLINK_CSF3	RPL35A	OLINK_CSF3	-0.153476	-0.180358	-0.126593	13.1253	-11.2081	4.94983e-27	8.69761e-24	50.5336
acute_myeloid	OLINK_CSF3	RPL18	OLINK_CSF3	-0.154086	-0.181097	-0.127074	13.1145	-11.199	5.40448e-27	8.69761e-24	50.4474
acute_myeloid	OLINK_CSF3	RACK1	OLINK_CSF3	-0.175845	-0.206766	-0.144924	12.256	-11.1644	7.54102e-27	1.09224e-23	50.1208
acute_myeloid	OLINK_CSF3	RPL18A	OLINK_CSF3	-0.145619	-0.171392	-0.119847	13.5559	-11.0923	1.50693e-26	1.98422e-23	49.4419
acute_myeloid	OLINK_CSF3	RPL10	OLINK_CSF3	-0.201341	-0.23709	-0.165593	14.0328	-11.0571	2.11162e-26	2.54872e-23	49.1111
acute_myeloid	OLINK_CSF3	RPL32	OLINK_CSF3	-0.142601	-0.168339	-0.116863	13.9973	-10.8769	1.17121e-25	1.3049e-22	47.4315
acute_myeloid	OLINK_CSF3	EIF3H	OLINK_CSF3	-0.150945	-0.178313	-0.123577	9.79917	-10.8277	1.86202e-25	1.92639e-22	46.977
acute_myeloid	OLINK_CSF3	ALKBH7	OLINK_CSF3	-0.180231	-0.212937	-0.147524	8.98915	-10.8183	2.0343e-25	1.94318e-22	46.8902
acute_myeloid	OLINK_CSF3	RPL5	OLINK_CSF3	-0.270728	-0.319882	-0.221573	11.6994	-10.8126	2.14657e-25	1.94318e-22	46.8376
acute_myeloid	OLINK_CSF3	MANF	OLINK_CSF3	0.332543	0.272099	0.392988	6.79834	10.8007	2.40114e-25	2.04577e-22	46.7277
acute_myeloid	OLINK_CSF3	RPL41	OLINK_CSF3	-0.124492	-0.14715	-0.101835	15.0527	-10.7867	2.73771e-25	2.20294e-22	46.5992
acute_myeloid	OLINK_CSF3	ACSL1	OLINK_CSF3	0.369957	0.302057	0.437858	8.23711	10.6965	6.37686e-25	4.86118e-22	45.7704
acute_myeloid	OLINK_CSF3	RPL30	OLINK_CSF3	-0.136837	-0.161983	-0.111692	13.7962	-10.6832	7.21655e-25	5.22623e-22	45.6491
acute_myeloid	OLINK_CSF3	HDAC9	OLINK_CSF3	-0.426657	-0.505113	-0.348202	6.4932	-10.6762	7.70603e-25	5.31496e-22	45.5848
acute_myeloid	OLINK_CSF3	RPL23	OLINK_CSF3	-0.187699	-0.222309	-0.153089	10.8288	-10.6468	1.01362e-24	6.67331e-22	45.3162
acute_myeloid	OLINK_CSF3	OXA1L	OLINK_CSF3	-0.204018	-0.241747	-0.166288	8.29403	-10.6157	1.35274e-24	8.51872e-22	45.0333
acute_myeloid	OLINK_CSF3	RPS13	OLINK_CSF3	-0.155697	-0.18454	-0.126854	13.8135	-10.5975	1.60178e-24	9.66675e-22	44.8677
acute_myeloid	OLINK_CSF3	TOMM20	OLINK_CSF3	-0.157519	-0.18678	-0.128257	9.03426	-10.5682	2.10206e-24	1.21785e-21	44.6014
acute_myeloid	OLINK_CST3	SPINT2	OLINK_CST3	-0.148935	-0.196692	-0.101178	7.93093	-6.1224	1.49776e-09	2.16936e-05	11.228
acute_myeloid	OLINK_CST3	TMEM156	OLINK_CST3	-0.379074	-0.50564	-0.252508	2.58415	-5.87988	6.22198e-09	4.50596e-05	9.91876
acute_myeloid	OLINK_CST3	CTSW	OLINK_CST3	-0.317923	-0.428346	-0.2075	5.42042	-5.6523	2.26334e-08	9.32989e-05	8.73374
acute_myeloid	OLINK_CST3	GPX4	OLINK_CST3	0.0750205	0.0488562	0.101185	10.913	5.62901	2.57661e-08	9.32989e-05	8.6149
acute_myeloid	OLINK_CST3	CD5	OLINK_CST3	-0.362083	-0.490877	-0.233289	2.97101	-5.51918	4.71966e-08	0.000136719	8.06039
acute_myeloid	OLINK_CST3	CD2	OLINK_CST3	-0.293959	-0.399222	-0.188697	4.87923	-5.48244	5.76544e-08	0.000139178	7.87716
acute_myeloid	OLINK_CST3	BZW2	OLINK_CST3	-0.116082	-0.160274	-0.0718907	6.33025	-5.15689	3.22948e-07	0.000641592	6.30259
acute_myeloid	OLINK_CST3	C12orf45	OLINK_CST3	-0.178365	-0.246506	-0.110224	6.08036	-5.13884	3.54373e-07	0.000641592	6.2179
acute_myeloid	OLINK_CST3	IL18R1	OLINK_CST3	-0.314679	-0.43621	-0.193148	2.42554	-5.08326	4.70818e-07	0.000757704	5.95886
acute_myeloid	OLINK_CST3	PLD4	OLINK_CST3	-0.369945	-0.514549	-0.22534	6.80281	-5.02246	6.40498e-07	0.000851546	5.67846
acute_myeloid	OLINK_CST3	KCNK6	OLINK_CST3	-0.114111	-0.158732	-0.0694899	6.98526	-5.02054	6.46714e-07	0.000851546	5.66966
acute_myeloid	OLINK_CST3	PDLIM1	OLINK_CST3	-0.250865	-0.349473	-0.152257	5.07557	-4.99448	7.37131e-07	0.000889717	5.55051
acute_myeloid	OLINK_CST3	MATK	OLINK_CST3	-0.303475	-0.423308	-0.183642	3.04003	-4.97173	8.25974e-07	0.000920262	5.44692
acute_myeloid	OLINK_CST3	GSEC	OLINK_CST3	-0.284096	-0.398098	-0.170093	2.95558	-4.8923	1.22451e-06	0.00126684	5.08876
acute_myeloid	OLINK_CST3	SULT1B1	OLINK_CST3	0.24844	0.145019	0.351861	4.97216	4.716	2.87697e-06	0.00277801	4.3131
acute_myeloid	OLINK_CST3	HOXB4	OLINK_CST3	-0.277213	-0.393525	-0.160902	2.49575	-4.67899	3.43012e-06	0.00302119	4.15367
acute_myeloid	OLINK_CST3	NFATC2	OLINK_CST3	-0.2734	-0.388284	-0.158516	3.37668	-4.67197	3.546e-06	0.00302119	4.12355
acute_myeloid	OLINK_CST3	SAMHD1	OLINK_CST3	-0.0897129	-0.127926	-0.0515002	10.7496	-4.60902	4.76719e-06	0.0035729	3.85548
acute_myeloid	OLINK_CST3	AL441992.1	OLINK_CST3	0.15749	0.0903035	0.224676	5.46907	4.60186	4.92946e-06	0.0035729	3.82518
acute_myeloid	OLINK_CST3	C12orf75	OLINK_CST3	-0.337246	-0.481123	-0.193369	5.34926	-4.60168	4.93358e-06	0.0035729	3.82443
acute_myeloid	OLINK_CST3	PHB	OLINK_CST3	-0.0780418	-0.111512	-0.0445719	7.96047	-4.57756	5.51996e-06	0.0038072	3.72278
acute_myeloid	OLINK_CST3	NUP210	OLINK_CST3	-0.0859648	-0.122947	-0.0489826	6.8693	-4.56342	5.89442e-06	0.00380989	3.66339
acute_myeloid	OLINK_CST3	P2RY6	OLINK_CST3	-0.326594	-0.467269	-0.18592	4.00207	-4.55779	6.04996e-06	0.00380989	3.63983
acute_myeloid	OLINK_CST3	UPP1	OLINK_CST3	0.10563	0.0597919	0.151468	9.49346	4.524	7.07097e-06	0.00426733	3.4988
acute_myeloid	OLINK_CST3	LRP10	OLINK_CST3	-0.08665	-0.124352	-0.0489479	7.37842	-4.51195	7.47339e-06	0.00432978	3.44876
acute_myeloid	OLINK_CST5	EMP3	OLINK_CST5	0.080106	0.0553932	0.104819	12.4442	6.36363	3.46009e-10	5.01159e-06	12.4372
acute_myeloid	OLINK_CST5	FTH1	OLINK_CST5	0.103788	0.0614744	0.146101	15.1137	4.81538	1.78345e-06	0.0129157	4.70772
acute_myeloid	OLINK_CST5	ST14	OLINK_CST5	-0.149862	-0.215276	-0.0844474	6.82612	-4.49758	7.98203e-06	0.035996	3.36714
acute_myeloid	OLINK_CST5	DDOST	OLINK_CST5	-0.0641381	-0.0925686	-0.0357075	8.41262	-4.42887	1.09085e-05	0.035996	3.08862
acute_myeloid	OLINK_CST5	PSMB4	OLINK_CST5	-0.0503264	-0.0732024	-0.0274503	8.64268	-4.31894	1.78247e-05	0.035996	2.65146
acute_myeloid	OLINK_CST5	ARRDC3	OLINK_CST5	0.167039	0.0911026	0.242975	6.39379	4.31848	1.7861e-05	0.035996	2.64965
acute_myeloid	OLINK_CST5	KLF2	OLINK_CST5	0.141665	0.0771364	0.206195	9.16404	4.30993	1.85476e-05	0.035996	2.61611
acute_myeloid	OLINK_CST5	NFKBID	OLINK_CST5	0.162747	0.0882879	0.237205	6.61935	4.291	2.01593e-05	0.035996	2.54202
acute_myeloid	OLINK_CST5	MLEC	OLINK_CST5	-0.107066	-0.156864	-0.057268	7.47934	-4.22086	2.7376e-05	0.035996	2.27022
acute_myeloid	OLINK_CST5	RPL17-C18orf32	OLINK_CST5	-0.143294	-0.210026	-0.0765618	0.549163	-4.21556	2.80113e-05	0.035996	2.24986
acute_myeloid	OLINK_CST5	APIP	OLINK_CST5	-0.0731116	-0.107204	-0.0390192	6.99604	-4.21009	2.86818e-05	0.035996	2.22886
acute_myeloid	OLINK_CST5	APPL1	OLINK_CST5	-0.0597138	-0.0876186	-0.0318091	7.79153	-4.20105	2.98227e-05	0.035996	2.19425
acute_myeloid	OLINK_CST5	MOB3A	OLINK_CST5	0.059015	0.0310146	0.0870155	7.90779	4.13771	3.91249e-05	0.043255	1.95352
acute_myeloid	OLINK_CST5	RHOH	OLINK_CST5	-0.221778	-0.327403	-0.116154	3.72862	-4.12209	4.18096e-05	0.043255	1.89473
acute_myeloid	OLINK_CST5	CDKN1A	OLINK_CST5	0.113888	0.05812	0.169657	9.04554	4.00916	6.71366e-05	0.0604453	1.47574
acute_myeloid	OLINK_CST5	MRPL3	OLINK_CST5	-0.071507	-0.106571	-0.0364434	6.82895	-4.00363	6.8693e-05	0.0604453	1.45549
acute_myeloid	OLINK_CST5	MAFB	OLINK_CST5	0.109056	0.0554171	0.162695	10.3964	3.99145	7.22379e-05	0.0604453	1.41105
acute_myeloid	OLINK_CST5	PEPD	OLINK_CST5	-0.062651	-0.0935893	-0.0317127	8.25524	-3.97551	7.71417e-05	0.0604453	1.35305
acute_myeloid	OLINK_CST5	LST1	OLINK_CST5	0.0860184	0.0432915	0.128745	12.3967	3.95231	8.48463e-05	0.0604453	1.26904
acute_myeloid	OLINK_CST5	AL590648.3	OLINK_CST5	0.216125	0.108284	0.323967	1.65068	3.93443	9.12769e-05	0.0604453	1.20459
acute_myeloid	OLINK_CST5	RARA	OLINK_CST5	0.0666833	0.0333922	0.0999743	8.17374	3.93234	9.20575e-05	0.0604453	1.19708
acute_myeloid	OLINK_CST5	ACAT1	OLINK_CST5	-0.0896467	-0.134572	-0.044721	5.7848	-3.91743	9.78136e-05	0.0604453	1.1436
acute_myeloid	OLINK_CST5	BZW2	OLINK_CST5	-0.084183	-0.12644	-0.0419256	6.33025	-3.91096	0.000100417	0.0604453	1.12045
acute_myeloid	OLINK_CST5	EZR	OLINK_CST5	0.0672641	0.0334886	0.10104	8.90556	3.9097	0.000100932	0.0604453	1.11594
acute_myeloid	OLINK_CST5	C3	OLINK_CST5	0.251164	0.124418	0.377911	2.08199	3.8903	0.000109172	0.0604453	1.04678
acute_myeloid	OLINK_CST6	GPX4	OLINK_CST6	0.0597947	0.0360247	0.0835646	10.913	4.9385	9.74502e-07	0.0141147	5.25407
acute_myeloid	OLINK_CST6	TNNT1	OLINK_CST6	-0.196157	-0.281555	-0.11076	7.66253	-4.50943	7.56019e-06	0.0547509	3.41785
acute_myeloid	OLINK_CST6	HP	OLINK_CST6	-0.380388	-0.552951	-0.207825	6.18308	-4.32754	1.71589e-05	0.0727911	2.68688
acute_myeloid	OLINK_CST6	LILRB4	OLINK_CST6	-0.0931272	-0.135728	-0.0505267	8.44732	-4.29164	2.01025e-05	0.0727911	2.54597
acute_myeloid	OLINK_CST6	BZW2	OLINK_CST6	-0.085258	-0.125691	-0.0448248	6.33025	-4.13961	3.88096e-05	0.0938814	1.96158
acute_myeloid	OLINK_CST6	ACAT1	OLINK_CST6	-0.0910428	-0.134225	-0.0478611	5.7848	-4.13912	3.88904e-05	0.0938814	1.95974
acute_myeloid	OLINK_CST6	MDH1	OLINK_CST6	-0.0584535	-0.086942	-0.0299651	8.0157	-4.02813	6.20523e-05	0.128395	1.54584
acute_myeloid	OLINK_CST6	SPINT2	OLINK_CST6	-0.0882672	-0.132016	-0.044518	7.93093	-3.96088	8.19217e-05	0.14563	1.30026
acute_myeloid	OLINK_CST6	CORO2A	OLINK_CST6	-0.165565	-0.248531	-0.0825985	4.79313	-3.91767	9.77175e-05	0.14563	1.14459
acute_myeloid	OLINK_CST6	GALNT12	OLINK_CST6	-0.129782	-0.195388	-0.0641755	0.546308	-3.88356	0.000112186	0.14563	1.02281
acute_myeloid	OLINK_CST6	P2RY6	OLINK_CST6	-0.253232	-0.381314	-0.125149	4.00207	-3.88142	0.000113156	0.14563	1.01522
acute_myeloid	OLINK_CST6	KPNB1	OLINK_CST6	-0.0583442	-0.0879759	-0.0287124	7.97136	-3.86547	0.000120655	0.14563	0.958661
acute_myeloid	OLINK_CST6	MILR1	OLINK_CST6	-0.0952123	-0.144325	-0.0460994	6.70385	-3.80592	0.000153007	0.15944	0.749492
acute_myeloid	OLINK_CST6	ANAPC11	OLINK_CST6	0.0286513	0.0137977	0.0435049	9.97676	3.78682	0.000165011	0.15944	0.683055
acute_myeloid	OLINK_CST6	UBA6-AS1	OLINK_CST6	-0.189897	-0.28835	-0.0914452	2.13985	-3.78665	0.00016512	0.15944	0.682477
acute_myeloid	OLINK_CST6	ATP5F1B	OLINK_CST6	-0.0434775	-0.0661712	-0.0207838	10.0588	-3.76115	0.000182542	0.165246	0.594296
acute_myeloid	OLINK_CST6	PPA1	OLINK_CST6	-0.0902301	-0.137543	-0.0429176	8.68054	-3.74401	0.00019521	0.166319	0.53535
acute_myeloid	OLINK_CST6	CD2	OLINK_CST6	-0.18325	-0.280168	-0.0863305	4.87923	-3.7119	0.000221211	0.174035	0.425574
acute_myeloid	OLINK_CST6	TRIM14	OLINK_CST6	-0.0984415	-0.150699	-0.0461841	7.07615	-3.69821	0.000233248	0.174035	0.379084
acute_myeloid	OLINK_CST6	CAMP	OLINK_CST6	-0.189999	-0.291233	-0.0887654	3.35307	-3.68458	0.000245851	0.174035	0.332934
acute_myeloid	OLINK_CST6	TKFC	OLINK_CST6	-0.0847612	-0.130082	-0.0394403	5.65743	-3.67164	0.000258402	0.174035	0.289284
acute_myeloid	OLINK_CST6	PHYKPL	OLINK_CST6	-0.0636391	-0.0977211	-0.029557	7.44548	-3.66572	0.000264344	0.174035	0.269359
acute_myeloid	OLINK_CST6	FAM20A	OLINK_CST6	-0.190947	-0.295378	-0.0865165	6.48779	-3.58961	0.000353106	0.202105	0.0159362
acute_myeloid	OLINK_CST6	PHB	OLINK_CST6	-0.05579	-0.0863113	-0.0252687	7.96047	-3.58851	0.000354565	0.202105	0.0123316
acute_myeloid	OLINK_CST6	UBXN11	OLINK_CST6	0.0561877	0.0254379	0.0869376	8.66571	3.58724	0.000356275	0.202105	0.00812547
acute_myeloid	OLINK_CST7	NT5C3A	OLINK_CST7	-0.264257	-0.327448	-0.201065	7.12173	-8.20972	9.89694e-16	1.43347e-11	25.0098
acute_myeloid	OLINK_CST7	ZBP1	OLINK_CST7	-0.368119	-0.458989	-0.277249	5.64584	-7.95298	6.84754e-15	4.95899e-11	23.1529
acute_myeloid	OLINK_CST7	COPS9	OLINK_CST7	0.0900667	0.0675209	0.112612	9.67021	7.8426	1.54882e-14	5.70558e-11	22.3698
acute_myeloid	OLINK_CST7	RUFY4	OLINK_CST7	-0.379785	-0.474883	-0.284688	3.90192	-7.84026	1.57569e-14	5.70558e-11	22.3533
acute_myeloid	OLINK_CST7	CTNNB1	OLINK_CST7	0.113149	0.084694	0.141604	8.05157	7.80641	2.01996e-14	5.85141e-11	22.115
acute_myeloid	OLINK_CST7	CD151	OLINK_CST7	0.157466	0.117703	0.197228	8.16863	7.7745	2.55095e-14	6.15798e-11	21.8912
acute_myeloid	OLINK_CST7	SDC4	OLINK_CST7	0.290038	0.215959	0.364118	4.59147	7.68632	4.84137e-14	1.00175e-10	21.2768
acute_myeloid	OLINK_CST7	SAMD4A	OLINK_CST7	-0.253011	-0.318011	-0.188011	6.78214	-7.64164	6.68324e-14	1.19567e-10	20.9677
acute_myeloid	OLINK_CST7	HSH2D	OLINK_CST7	-0.202809	-0.255013	-0.150606	7.00958	-7.62692	7.42958e-14	1.19567e-10	20.8662
acute_myeloid	OLINK_CST7	CD63	OLINK_CST7	0.110276	0.0817045	0.138847	11.0099	7.57729	1.06028e-13	1.53571e-10	20.5253
acute_myeloid	OLINK_CST7	RPL28	OLINK_CST7	-0.050994	-0.0642964	-0.0376915	14.6651	-7.52573	1.53125e-13	1.99245e-10	20.1731
acute_myeloid	OLINK_CST7	MYL6	OLINK_CST7	0.0437377	0.0323022	0.0551732	13.0667	7.50867	1.72842e-13	1.99245e-10	20.057
acute_myeloid	OLINK_CST7	IFIT2	OLINK_CST7	-0.400189	-0.504976	-0.295402	6.54444	-7.49755	1.87027e-13	1.99245e-10	19.9815
acute_myeloid	OLINK_CST7	CD37	OLINK_CST7	-0.0929133	-0.117255	-0.0685711	10.8429	-7.49341	1.92587e-13	1.99245e-10	19.9534
acute_myeloid	OLINK_CST7	TMEM123	OLINK_CST7	-0.145523	-0.18416	-0.106887	8.73737	-7.39425	3.87252e-13	3.73931e-10	19.2843
acute_myeloid	OLINK_CST7	SH3BGRL3	OLINK_CST7	0.0525648	0.038116	0.0670136	13.9978	7.14209	2.20916e-12	1.99984e-09	17.6175
acute_myeloid	OLINK_CST7	SP110	OLINK_CST7	-0.162118	-0.206885	-0.117351	9.01693	-7.10945	2.7576e-12	2.2651e-09	17.4053
acute_myeloid	OLINK_CST7	RABGAP1L	OLINK_CST7	-0.197683	-0.252294	-0.143072	8.02197	-7.10641	2.81495e-12	2.2651e-09	17.3857
acute_myeloid	OLINK_CST7	TPM4	OLINK_CST7	0.0831772	0.0599114	0.106443	9.09813	7.01854	5.0905e-12	3.88057e-09	16.8191
acute_myeloid	OLINK_CST7	TNFSF13B	OLINK_CST7	-0.133668	-0.171208	-0.0961283	10.1002	-6.99031	6.14992e-12	4.45377e-09	16.6383
acute_myeloid	OLINK_CST7	AL445524.1	OLINK_CST7	0.124444	0.0893268	0.159561	7.36632	6.95689	7.68593e-12	5.08543e-09	16.4252
acute_myeloid	OLINK_CST7	DRAP1	OLINK_CST7	-0.0919687	-0.117924	-0.066013	10.2676	-6.95614	7.72434e-12	5.08543e-09	16.4204
acute_myeloid	OLINK_CST7	TMEM255A	OLINK_CST7	-0.284611	-0.365075	-0.204147	1.19111	-6.94403	8.37209e-12	5.27223e-09	16.3435
acute_myeloid	OLINK_CST7	EAF1	OLINK_CST7	0.143338	0.102442	0.184234	6.93458	6.88086	1.27211e-11	7.6772e-09	15.9437
acute_myeloid	OLINK_CST7	RFX2	OLINK_CST7	0.228019	0.162642	0.293396	6.0368	6.84708	1.58885e-11	9.20518e-09	15.7312
acute_myeloid	OLINK_CSTB	ARL4A	OLINK_CSTB	0.217188	0.150717	0.283659	8.1614	6.41453	2.52425e-10	3.65612e-06	12.7976
acute_myeloid	OLINK_CSTB	SPINT2	OLINK_CSTB	-0.128161	-0.174119	-0.0822021	7.93093	-5.47457	6.01712e-08	0.00043576	7.8005
acute_myeloid	OLINK_CSTB	KCNK6	OLINK_CSTB	-0.114013	-0.156558	-0.0714691	6.98526	-5.2611	1.87897e-07	0.000751851	6.76612
acute_myeloid	OLINK_CSTB	DPP7	OLINK_CSTB	-0.0630679	-0.0866875	-0.0394483	8.71031	-5.24201	2.07636e-07	0.000751851	6.67549
acute_myeloid	OLINK_CSTB	SAMSN1	OLINK_CSTB	0.18198	0.112942	0.251019	7.69317	5.17481	2.94427e-07	0.000852895	6.35879
acute_myeloid	OLINK_CSTB	NLRP3	OLINK_CSTB	0.146805	0.0901064	0.203505	7.73807	5.08309	4.71222e-07	0.00109215	5.93269
acute_myeloid	OLINK_CSTB	CTNNB1	OLINK_CSTB	0.106701	0.065309	0.148093	8.05157	5.06075	5.27827e-07	0.00109215	5.82998
acute_myeloid	OLINK_CSTB	EREG	OLINK_CSTB	0.337687	0.203288	0.472087	5.71664	4.93262	1.00334e-06	0.00181655	5.24897
acute_myeloid	OLINK_CSTB	DEF6	OLINK_CSTB	-0.083809	-0.11741	-0.050208	7.49311	-4.89666	1.19847e-06	0.00187593	5.08839
acute_myeloid	OLINK_CSTB	PNPLA8	OLINK_CSTB	0.10179	0.060845	0.142735	6.94653	4.88053	1.29745e-06	0.00187593	5.01671
acute_myeloid	OLINK_CSTB	SLC39A10	OLINK_CSTB	-0.122222	-0.171578	-0.0728652	5.61778	-4.86145	1.4247e-06	0.00187593	4.93223
acute_myeloid	OLINK_CSTB	PPP1CB	OLINK_CSTB	0.0683571	0.0402597	0.0964545	8.35642	4.77617	2.15602e-06	0.00260232	4.55835
acute_myeloid	OLINK_CSTB	GRSF1	OLINK_CSTB	-0.0802003	-0.113574	-0.0468267	7.73636	-4.71774	2.85309e-06	0.00317879	4.30582
acute_myeloid	OLINK_CSTB	LRP10	OLINK_CSTB	-0.0855081	-0.121507	-0.0495088	7.37842	-4.66311	3.69764e-06	0.00382547	4.07227
acute_myeloid	OLINK_CSTB	ERP29	OLINK_CSTB	-0.0488852	-0.0699059	-0.0278645	10.0647	-4.56554	5.83671e-06	0.00563593	3.66161
acute_myeloid	OLINK_CSTB	OGFOD3	OLINK_CSTB	-0.0905404	-0.129738	-0.0513425	6.17994	-4.53462	6.73335e-06	0.00604958	3.53318
acute_myeloid	OLINK_CSTB	DBNL	OLINK_CSTB	-0.0474803	-0.0680885	-0.0268721	9.13327	-4.52309	7.10044e-06	0.00604958	3.48549
acute_myeloid	OLINK_CSTB	ROBO3	OLINK_CSTB	-0.249144	-0.358048	-0.14024	2.69626	-4.49126	8.21606e-06	0.00661119	3.35443
acute_myeloid	OLINK_CSTB	BZW2	OLINK_CSTB	-0.09527	-0.137804	-0.0527364	6.33025	-4.39729	1.25744e-05	0.00933579	2.97267
acute_myeloid	OLINK_CSTB	MXD1	OLINK_CSTB	0.0875966	0.0484394	0.126754	8.15663	4.39175	1.28912e-05	0.00933579	2.95037
acute_myeloid	OLINK_CSTB	DNPEP	OLINK_CSTB	-0.0842113	-0.122043	-0.0463791	7.07518	-4.36989	1.42151e-05	0.00980437	2.86277
acute_myeloid	OLINK_CSTB	PLD4	OLINK_CSTB	-0.308479	-0.447563	-0.169395	6.80281	-4.35423	1.52428e-05	0.0100242	2.80024
acute_myeloid	OLINK_CSTB	RNF126	OLINK_CSTB	-0.0823253	-0.119543	-0.0451076	7.06736	-4.34256	1.60538e-05	0.0100242	2.75382
acute_myeloid	OLINK_CSTB	HHEX	OLINK_CSTB	-0.0841948	-0.122325	-0.0460645	7.42413	-4.33488	1.66102e-05	0.0100242	2.72332
acute_myeloid	OLINK_CSTB	RPS6KA4	OLINK_CSTB	-0.0733248	-0.106606	-0.0400437	7.73272	-4.32529	1.7331e-05	0.0100409	2.68529
acute_myeloid	OLINK_CTF1	CRBN	OLINK_CTF1	-0.0651345	-0.0925226	-0.0377464	7.24099	-4.66885	3.59858e-06	0.0521219	4.02881
acute_myeloid	OLINK_CTF1	AL357060.1	OLINK_CTF1	-0.222031	-0.322699	-0.121363	3.26359	-4.32997	1.69755e-05	0.0881664	2.66364
acute_myeloid	OLINK_CTF1	PTPN2	OLINK_CTF1	-0.0557754	-0.0811605	-0.0303903	8.14518	-4.31345	1.82615e-05	0.0881664	2.59958
acute_myeloid	OLINK_CTF1	SMAD6	OLINK_CTF1	0.241769	0.128397	0.355142	1.76249	4.18654	3.1747e-05	0.114956	2.11512
acute_myeloid	OLINK_CTF1	AC092620.1	OLINK_CTF1	-0.196377	-0.293714	-0.0990396	1.33201	-3.9607	8.19788e-05	0.193102	1.28714
acute_myeloid	OLINK_CTF1	WDR89	OLINK_CTF1	-0.210702	-0.316145	-0.10526	2.26297	-3.92298	9.56319e-05	0.193102	1.1531
acute_myeloid	OLINK_CTF1	ETNK1	OLINK_CTF1	-0.0660867	-0.099459	-0.0327145	6.816	-3.88768	0.000110336	0.193102	1.02877
acute_myeloid	OLINK_CTF1	DENND5A	OLINK_CTF1	-0.0633863	-0.0954766	-0.031296	7.02967	-3.87778	0.000114828	0.193102	0.994096
acute_myeloid	OLINK_CTF1	TAX1BP1	OLINK_CTF1	-0.0513193	-0.0777468	-0.0248917	8.77093	-3.81228	0.000149193	0.193102	0.766854
acute_myeloid	OLINK_CTF1	IGHV3-11	OLINK_CTF1	-0.20586	-0.312964	-0.0987563	0.594957	-3.77336	0.000173992	0.193102	0.63357
acute_myeloid	OLINK_CTF1	NT5C3A	OLINK_CTF1	-0.186994	-0.284749	-0.0892402	7.12173	-3.75539	0.000186715	0.193102	0.572447
acute_myeloid	OLINK_CTF1	LEPROTL1	OLINK_CTF1	-0.0849485	-0.129399	-0.0404974	8.37326	-3.75176	0.000189383	0.193102	0.560161
acute_myeloid	OLINK_CTF1	AIM2	OLINK_CTF1	-0.294483	-0.449063	-0.139902	4.49004	-3.73995	0.00019833	0.193102	0.520201
acute_myeloid	OLINK_CTF1	GMNN	OLINK_CTF1	-0.149247	-0.228254	-0.0702387	3.94541	-3.70848	0.00022416	0.193102	0.414284
acute_myeloid	OLINK_CTF1	PAIP1	OLINK_CTF1	-0.0689483	-0.105756	-0.0321404	6.16444	-3.67743	0.000252713	0.193102	0.310655
acute_myeloid	OLINK_CTF1	TGFBR3	OLINK_CTF1	-0.229299	-0.351781	-0.106817	2.21343	-3.6753	0.000254795	0.193102	0.303565
acute_myeloid	OLINK_CTF1	ENPP4	OLINK_CTF1	-0.1953	-0.300154	-0.0904468	3.3871	-3.65664	0.000273716	0.193102	0.241698
acute_myeloid	OLINK_CTF1	NDC80	OLINK_CTF1	-0.189888	-0.292094	-0.0876816	1.14749	-3.64739	0.000283575	0.193102	0.211151
acute_myeloid	OLINK_CTF1	BANK1	OLINK_CTF1	-0.197832	-0.304342	-0.0913211	3.63876	-3.6464	0.000284641	0.193102	0.207912
acute_myeloid	OLINK_CTF1	ISG20	OLINK_CTF1	-0.272404	-0.420185	-0.124623	7.73937	-3.61874	0.000316264	0.193102	0.117019
acute_myeloid	OLINK_CTF1	COPS9	OLINK_CTF1	0.0641473	0.029306	0.0989886	9.67021	3.61448	0.000321412	0.193102	0.103093
acute_myeloid	OLINK_CTF1	POLR2L	OLINK_CTF1	0.0623834	0.028471	0.0962959	10.6345	3.61137	0.000325226	0.193102	0.0929216
acute_myeloid	OLINK_CTF1	AC131011.1	OLINK_CTF1	-0.132471	-0.204598	-0.0603453	0.518292	-3.60571	0.000332265	0.193102	0.0744604
acute_myeloid	OLINK_CTF1	PPM1K	OLINK_CTF1	-0.181281	-0.280177	-0.0823854	5.90367	-3.59863	0.000341289	0.193102	0.0513623
acute_myeloid	OLINK_CTF1	GNAI3	OLINK_CTF1	-0.0515298	-0.0796556	-0.023404	7.95175	-3.59679	0.000343669	0.193102	0.0453716
acute_myeloid	OLINK_CTRB1	CSNK1D	OLINK_CTRB1	0.0578054	0.0299589	0.0856518	7.68326	4.07531	5.09434e-05	0.272148	1.71861
acute_myeloid	OLINK_CTRB1	HOXA5	OLINK_CTRB1	0.281744	0.14385	0.419638	2.15664	4.01117	6.65806e-05	0.272148	1.48225
acute_myeloid	OLINK_CTRB1	TRG-AS1	OLINK_CTRB1	0.154844	0.0776089	0.23208	5.26453	3.93587	9.07418e-05	0.272148	1.20933
acute_myeloid	OLINK_CTRB1	SNAI1	OLINK_CTRB1	0.259797	0.128592	0.391002	3.45821	3.88727	0.000110516	0.272148	1.03581
acute_myeloid	OLINK_CTRB1	JKAMP	OLINK_CTRB1	-0.0830596	-0.125225	-0.0408941	6.80496	-3.86718	0.000119827	0.272148	0.964676
acute_myeloid	OLINK_CTRB1	CD9	OLINK_CTRB1	0.258202	0.126969	0.389436	5.49539	3.86258	0.000122062	0.272148	0.94843
acute_myeloid	OLINK_CTRB1	OSTM1	OLINK_CTRB1	-0.0759144	-0.114686	-0.0371431	6.63754	-3.84393	0.000131527	0.272148	0.882795
acute_myeloid	OLINK_CTRB1	DZIP3	OLINK_CTRB1	-0.182907	-0.277995	-0.0878192	2.76574	-3.7763	0.000171992	0.311392	0.647322
acute_myeloid	OLINK_CTRB1	SLC31A1	OLINK_CTRB1	-0.0682199	-0.104507	-0.0319328	6.75716	-3.6908	0.000240026	0.344149	0.355356
acute_myeloid	OLINK_CTRB1	NEU4	OLINK_CTRB1	0.234365	0.108976	0.359753	1.29834	3.66941	0.00026063	0.344149	0.283325
acute_myeloid	OLINK_CTRB1	JMJD6	OLINK_CTRB1	0.0628294	0.0290213	0.0966374	7.01527	3.64842	0.00028246	0.344149	0.213017
acute_myeloid	OLINK_CTRB1	SLC9B2	OLINK_CTRB1	0.180148	0.0831463	0.27715	2.17535	3.64596	0.000285128	0.344149	0.204803
acute_myeloid	OLINK_CTRB1	SNAP29	OLINK_CTRB1	-0.0568551	-0.0878658	-0.0258444	7.7068	-3.59931	0.000340407	0.379266	0.050079
acute_myeloid	OLINK_CTRB1	CXorf38	OLINK_CTRB1	-0.0753129	-0.116868	-0.033758	6.70688	-3.55802	0.000397575	0.380278	-0.0852797
acute_myeloid	OLINK_CTRB1	SPHK1	OLINK_CTRB1	0.140138	0.0626048	0.21767	6.3061	3.54839	0.000412154	0.380278	-0.116656
acute_myeloid	OLINK_CTRB1	OSM	OLINK_CTRB1	0.213479	0.094186	0.332772	4.09025	3.51319	0.000469756	0.380278	-0.230543
acute_myeloid	OLINK_CTRB1	SRSF3	OLINK_CTRB1	0.0370806	0.0162915	0.0578696	9.64353	3.50166	0.000490217	0.380278	-0.26763
acute_myeloid	OLINK_CTRB1	TP53I11	OLINK_CTRB1	-0.123591	-0.193125	-0.0540577	5.3409	-3.48943	0.000512819	0.380278	-0.306826
acute_myeloid	OLINK_CTRB1	LILRA6	OLINK_CTRB1	-0.100444	-0.157356	-0.0435308	7.43145	-3.46477	0.000561383	0.380278	-0.385455
acute_myeloid	OLINK_CTRB1	CSF2RB	OLINK_CTRB1	-0.0900869	-0.141171	-0.0390028	6.80157	-3.46208	0.000566921	0.380278	-0.393982
acute_myeloid	OLINK_CTRB1	GSTP1	OLINK_CTRB1	0.0390358	0.0168728	0.0611989	12.1036	3.45776	0.000575939	0.380278	-0.407688
acute_myeloid	OLINK_CTRB1	TPST2	OLINK_CTRB1	-0.0667789	-0.104771	-0.0287871	7.55523	-3.45073	0.000590901	0.380278	-0.429959
acute_myeloid	OLINK_CTRB1	WDR11	OLINK_CTRB1	-0.0778221	-0.122173	-0.0334711	6.47491	-3.44478	0.000603866	0.380278	-0.4488
acute_myeloid	OLINK_CTRB1	AC006213.1	OLINK_CTRB1	-0.109795	-0.173103	-0.0464864	0.525638	-3.40473	0.000698127	0.399173	-0.57462
acute_myeloid	OLINK_CTRB1	SNX18	OLINK_CTRB1	-0.080832	-0.127761	-0.0339033	7.1427	-3.38148	0.000758982	0.399173	-0.647035
acute_myeloid	OLINK_CTRC	CES1	OLINK_CTRC	-0.284695	-0.396159	-0.173232	7.79949	-5.01427	6.67426e-07	0.00473965	5.62989
acute_myeloid	OLINK_CTRC	CLU	OLINK_CTRC	-0.31803	-0.443113	-0.192947	8.80718	-4.99151	7.48182e-07	0.00473965	5.52624
acute_myeloid	OLINK_CTRC	ZMIZ1	OLINK_CTRC	0.0932126	0.056147	0.130278	7.00576	4.93702	9.817e-07	0.00473965	5.27983
acute_myeloid	OLINK_CTRC	AL353611.1	OLINK_CTRC	0.186063	0.108589	0.263537	0.90679	4.71484	2.89291e-06	0.0104752	4.30133
acute_myeloid	OLINK_CTRC	BAIAP2	OLINK_CTRC	0.181266	0.104605	0.257927	5.17761	4.64198	4.08471e-06	0.0118326	3.98966
acute_myeloid	OLINK_CTRC	GRK6	OLINK_CTRC	0.0868615	0.048798	0.124925	7.50483	4.48002	8.64871e-06	0.020878	3.3132
acute_myeloid	OLINK_CTRC	NAT9	OLINK_CTRC	0.118444	0.0654407	0.171448	5.54507	4.38704	1.31661e-05	0.0272424	2.93508
acute_myeloid	OLINK_CTRC	VPS51	OLINK_CTRC	0.0865107	0.0469166	0.126105	7.53125	4.28945	2.02974e-05	0.0290357	2.54629
acute_myeloid	OLINK_CTRC	ST3GAL5	OLINK_CTRC	0.142129	0.0770468	0.207212	6.10856	4.28728	2.04914e-05	0.0290357	2.53776
acute_myeloid	OLINK_CTRC	HSPB11	OLINK_CTRC	0.0754945	0.0406654	0.110324	7.09733	4.25534	2.35649e-05	0.0290357	2.4124
acute_myeloid	OLINK_CTRC	ECHDC2	OLINK_CTRC	0.177547	0.0955871	0.259506	4.78779	4.25279	2.38284e-05	0.0290357	2.40242
acute_myeloid	OLINK_CTRC	HIGD2A	OLINK_CTRC	0.0476006	0.0256158	0.0695853	10.8691	4.25061	2.40561e-05	0.0290357	2.39389
acute_myeloid	OLINK_CTRC	RETREG1	OLINK_CTRC	0.224561	0.119481	0.329641	2.69819	4.19542	3.05557e-05	0.0340438	2.17957
acute_myeloid	OLINK_CTRC	SMIM19	OLINK_CTRC	0.0810797	0.0425442	0.119615	6.7153	4.1306	4.03262e-05	0.0417203	1.93124
acute_myeloid	OLINK_CTRC	GSS	OLINK_CTRC	0.0693026	0.036074	0.102531	6.50685	4.09449	4.69904e-05	0.0430889	1.7945
acute_myeloid	OLINK_CTRC	EVI5	OLINK_CTRC	0.0795326	0.0411346	0.117931	6.97972	4.06629	5.2908e-05	0.0430889	1.68853
acute_myeloid	OLINK_CTRC	IARS2	OLINK_CTRC	0.0820828	0.0423937	0.121772	7.08879	4.06015	5.4287e-05	0.0430889	1.66555
acute_myeloid	OLINK_CTRC	CTNNBIP1	OLINK_CTRC	0.115468	0.0594821	0.171455	6.06994	4.04896	5.68902e-05	0.0430889	1.62373
acute_myeloid	OLINK_CTRC	AMDHD2	OLINK_CTRC	0.129872	0.0666902	0.193054	5.30608	4.03538	6.02054e-05	0.0430889	1.57317
acute_myeloid	OLINK_CTRC	RETN	OLINK_CTRC	-0.204806	-0.304808	-0.104803	9.24369	-4.02063	6.40163e-05	0.0430889	1.5184
acute_myeloid	OLINK_CTRC	EXOSC5	OLINK_CTRC	0.0963024	0.0492206	0.143384	6.34184	4.01556	6.53789e-05	0.0430889	1.49961
acute_myeloid	OLINK_CTRC	NUP50	OLINK_CTRC	0.0943388	0.0482141	0.140463	6.74659	4.0153	6.54485e-05	0.0430889	1.49866
acute_myeloid	OLINK_CTRC	GMPS	OLINK_CTRC	0.0830436	0.0419966	0.124091	6.25728	3.97179	7.83303e-05	0.0491943	1.33846
acute_myeloid	OLINK_CTRC	CHD6	OLINK_CTRC	0.0868169	0.0437998	0.129834	6.20866	3.96209	8.1515e-05	0.0491943	1.30295
acute_myeloid	OLINK_CTRC	BBC3	OLINK_CTRC	0.151652	0.0761174	0.227186	5.41045	3.94153	8.86703e-05	0.0508574	1.228
acute_myeloid	OLINK_CTSB	JUP	OLINK_CTSB	-0.508257	-0.656888	-0.359626	6.62652	-6.71328	3.79909e-11	4.90579e-07	14.7605
acute_myeloid	OLINK_CTSB	ZFP36L2	OLINK_CTSB	-0.233404	-0.302587	-0.164221	9.68147	-6.62326	6.77408e-11	4.90579e-07	14.2196
acute_myeloid	OLINK_CTSB	CTSB	OLINK_CTSB	0.12052	0.0825426	0.158498	10.782	6.23008	7.83402e-10	3.78226e-06	11.9331
acute_myeloid	OLINK_CTSB	AL445524.1	OLINK_CTSB	0.183096	0.124795	0.241397	7.36632	6.16548	1.15699e-09	4.18945e-06	11.5694
acute_myeloid	OLINK_CTSB	IFI44L	OLINK_CTSB	-0.607087	-0.80219	-0.411983	8.45929	-6.10867	1.62569e-09	4.7093e-06	11.2523
acute_myeloid	OLINK_CTSB	IFI27	OLINK_CTSB	-0.741751	-0.983803	-0.499699	11.7412	-6.01604	2.81412e-09	6.79327e-06	10.741
acute_myeloid	OLINK_CTSB	CHST12	OLINK_CTSB	-0.253333	-0.336591	-0.170075	5.67773	-5.97348	3.61227e-09	7.4743e-06	10.5085
acute_myeloid	OLINK_CTSB	SIGLEC1	OLINK_CTSB	-0.626092	-0.833824	-0.418359	7.29673	-5.91692	5.02187e-09	9.09209e-06	10.2018
acute_myeloid	OLINK_CTSB	DNAJC25-GNG10	OLINK_CTSB	0.188802	0.12542	0.252185	6.53375	5.84791	7.4796e-09	1.09251e-05	9.83105
acute_myeloid	OLINK_CTSB	ZCCHC2	OLINK_CTSB	-0.250046	-0.33423	-0.165862	6.2239	-5.83111	8.2363e-09	1.09251e-05	9.74141
acute_myeloid	OLINK_CTSB	OTOF	OLINK_CTSB	-0.834204	-1.11595	-0.552454	4.67513	-5.8126	9.15615e-09	1.09251e-05	9.64293
acute_myeloid	OLINK_CTSB	GNG10	OLINK_CTSB	0.123973	0.0820311	0.165916	7.84492	5.80281	9.68268e-09	1.09251e-05	9.59094
acute_myeloid	OLINK_CTSB	HCST	OLINK_CTSB	-0.0966958	-0.129422	-0.0639695	11.1916	-5.80059	9.80575e-09	1.09251e-05	9.57919
acute_myeloid	OLINK_CTSB	P2RY6	OLINK_CTSB	-0.454063	-0.60847	-0.299657	4.00207	-5.77315	1.14635e-08	1.18598e-05	9.43396
acute_myeloid	OLINK_CTSB	MYL6	OLINK_CTSB	0.0560161	0.0368432	0.0751891	13.0667	5.73569	1.41731e-08	1.36855e-05	9.23673
acute_myeloid	OLINK_CTSB	RBP7	OLINK_CTSB	-0.224344	-0.301388	-0.1473	8.69995	-5.71658	1.57864e-08	1.38874e-05	9.13654
acute_myeloid	OLINK_CTSB	RSF1	OLINK_CTSB	-0.0928468	-0.124792	-0.0609018	7.57264	-5.70592	1.67622e-08	1.38874e-05	9.08081
acute_myeloid	OLINK_CTSB	USP18	OLINK_CTSB	-0.557518	-0.749513	-0.365522	5.04866	-5.70073	1.72586e-08	1.38874e-05	9.05369
acute_myeloid	OLINK_CTSB	TAF1D	OLINK_CTSB	-0.0960004	-0.129613	-0.0623882	7.93501	-5.60709	2.90987e-08	2.21824e-05	8.56853
acute_myeloid	OLINK_CTSB	LY9	OLINK_CTSB	-0.395164	-0.53505	-0.255278	2.61309	-5.54582	4.0791e-08	2.95409e-05	8.25505
acute_myeloid	OLINK_CTSB	ZNF487	OLINK_CTSB	0.237298	0.152838	0.321758	5.67715	5.51575	4.80893e-08	3.31679e-05	8.10236
acute_myeloid	OLINK_CTSB	BCL11A	OLINK_CTSB	-0.211794	-0.28746	-0.136127	6.39575	-5.49502	5.38432e-08	3.54484e-05	7.99754
acute_myeloid	OLINK_CTSB	SLC39A8	OLINK_CTSB	0.366378	0.23488	0.497876	5.37112	5.46981	6.17464e-08	3.88841e-05	7.87055
acute_myeloid	OLINK_CTSB	TMEM156	OLINK_CTSB	-0.387759	-0.52903	-0.246488	2.58415	-5.38854	9.56589e-08	5.77301e-05	7.46486
acute_myeloid	OLINK_CTSB	MATK	OLINK_CTSB	-0.361541	-0.494473	-0.228608	3.04003	-5.33935	1.24341e-07	7.19393e-05	7.22199
acute_myeloid	OLINK_CTSC	PLAC8	OLINK_CTSC	0.599319	0.461919	0.736719	10.9879	8.56314	6.37154e-17	9.22855e-13	27.6447
acute_myeloid	OLINK_CTSC	MS4A4A	OLINK_CTSC	0.552108	0.421712	0.682504	8.09901	8.31228	4.50775e-16	3.26451e-12	25.7646
acute_myeloid	OLINK_CTSC	CLU	OLINK_CTSC	0.924024	0.703352	1.1447	8.80718	8.22048	9.11687e-16	4.40162e-12	25.0881
acute_myeloid	OLINK_CTSC	RPL35A	OLINK_CTSC	-0.167461	-0.207639	-0.127284	13.1253	-8.18262	1.21678e-15	4.40596e-12	24.8109
acute_myeloid	OLINK_CTSC	POMP	OLINK_CTSC	0.171832	0.129503	0.214162	10.3731	7.96935	6.06225e-15	1.75611e-11	23.2693
acute_myeloid	OLINK_CTSC	CD63	OLINK_CTSC	0.266779	0.200469	0.333089	11.0099	7.89831	1.02713e-14	2.4795e-11	22.7634
acute_myeloid	OLINK_CTSC	RPL34	OLINK_CTSC	-0.191638	-0.23955	-0.143727	13.8307	-7.85243	1.44078e-14	2.62665e-11	22.4388
acute_myeloid	OLINK_CTSC	RPL11	OLINK_CTSC	-0.137097	-0.171376	-0.102817	13.711	-7.85149	1.45079e-14	2.62665e-11	22.4321
acute_myeloid	OLINK_CTSC	RPL30	OLINK_CTSC	-0.148513	-0.185934	-0.111092	13.7962	-7.79139	2.25483e-14	3.62877e-11	22.0091
acute_myeloid	OLINK_CTSC	RPL18	OLINK_CTSC	-0.16058	-0.20125	-0.119911	13.1145	-7.75149	3.01693e-14	4.36972e-11	21.7299
acute_myeloid	OLINK_CTSC	RPS13	OLINK_CTSC	-0.167419	-0.210565	-0.124273	13.8135	-7.61775	7.93513e-14	1.04484e-10	20.8028
acute_myeloid	OLINK_CTSC	ATOX1	OLINK_CTSC	0.204339	0.151501	0.257176	9.80261	7.59228	9.52519e-14	1.14969e-10	20.6277
acute_myeloid	OLINK_CTSC	RPL6	OLINK_CTSC	-0.213213	-0.268585	-0.157841	12.6861	-7.55933	1.20545e-13	1.34305e-10	20.402
acute_myeloid	OLINK_CTSC	TMBIM6	OLINK_CTSC	0.130777	0.096669	0.164885	10.4752	7.52728	1.51444e-13	1.5668e-10	20.1833
acute_myeloid	OLINK_CTSC	PRDX1	OLINK_CTSC	0.21652	0.159458	0.273582	10.2108	7.44925	2.63121e-13	2.5407e-10	19.6541
acute_myeloid	OLINK_CTSC	H2AFJ	OLINK_CTSC	0.216011	0.158512	0.27351	9.8443	7.37523	4.42359e-13	4.00445e-10	19.1566
acute_myeloid	OLINK_CTSC	RPL29	OLINK_CTSC	-0.130574	-0.165398	-0.0957504	13.2714	-7.36113	4.88169e-13	4.1592e-10	19.0622
acute_myeloid	OLINK_CTSC	RPS24	OLINK_CTSC	-0.165103	-0.209399	-0.120808	13.7944	-7.31741	6.61814e-13	5.22299e-10	18.7708
acute_myeloid	OLINK_CTSC	METTL7B	OLINK_CTSC	0.934181	0.683379	1.18498	5.2498	7.31242	6.85147e-13	5.22299e-10	18.7377
acute_myeloid	OLINK_CTSC	EEF1D	OLINK_CTSC	-0.118916	-0.150952	-0.0868807	11.6043	-7.28734	8.15245e-13	5.90401e-10	18.5712
acute_myeloid	OLINK_CTSC	RPL32	OLINK_CTSC	-0.142894	-0.181553	-0.104234	13.9973	-7.2564	1.00951e-12	6.6988e-10	18.3666
acute_myeloid	OLINK_CTSC	CTSA	OLINK_CTSC	0.237681	0.173367	0.301995	9.38638	7.25526	1.01749e-12	6.6988e-10	18.3591
acute_myeloid	OLINK_CTSC	RTN1	OLINK_CTSC	-0.77053	-0.980076	-0.560984	4.23464	-7.21891	1.30668e-12	8.22866e-10	18.1197
acute_myeloid	OLINK_CTSC	RNASE2	OLINK_CTSC	0.591578	0.429632	0.753525	9.86062	7.17137	1.80944e-12	1.092e-09	17.8082
acute_myeloid	OLINK_CTSC	BCL2A1	OLINK_CTSC	0.368381	0.266742	0.470021	9.97596	7.11535	2.64945e-12	1.53499e-09	17.4434
acute_myeloid	OLINK_CTSD	CLU	OLINK_CTSD	0.786522	0.565223	1.00782	8.80718	6.97738	6.70449e-12	9.71078e-08	16.104
acute_myeloid	OLINK_CTSD	FAM20A	OLINK_CTSD	0.596906	0.421632	0.77218	6.48779	6.68575	4.5373e-11	3.28592e-07	14.3517
acute_myeloid	OLINK_CTSD	CD63	OLINK_CTSD	0.219938	0.153186	0.286689	11.0099	6.46847	1.8029e-10	8.70441e-07	13.0891
acute_myeloid	OLINK_CTSD	FLOT1	OLINK_CTSD	0.175532	0.121002	0.230061	8.73238	6.31956	4.53822e-10	1.64329e-06	12.245
acute_myeloid	OLINK_CTSD	ITGA7	OLINK_CTSD	0.562965	0.371894	0.754035	3.70908	5.78427	1.07612e-08	3.1173e-05	9.35663
acute_myeloid	OLINK_CTSD	METTL7B	OLINK_CTSD	0.725712	0.473798	0.977626	5.2498	5.65554	2.22278e-08	5.3658e-05	8.6965
acute_myeloid	OLINK_CTSD	PGD	OLINK_CTSD	0.1584	0.102765	0.214035	10.1219	5.58942	3.2086e-08	6.63906e-05	8.36273
acute_myeloid	OLINK_CTSD	SH3BGRL3	OLINK_CTSD	0.0909164	0.0571016	0.124731	13.9978	5.27833	1.7164e-07	0.000310755	6.84061
acute_myeloid	OLINK_CTSD	S100A12	OLINK_CTSD	0.369365	0.230084	0.508646	13.0636	5.20624	2.50169e-07	0.000362185	6.49933
acute_myeloid	OLINK_CTSD	HLA-DMB	OLINK_CTSD	-0.23411	-0.322459	-0.14576	8.46257	-5.20209	2.55622e-07	0.000362185	6.47981
acute_myeloid	OLINK_CTSD	CTSD	OLINK_CTSD	0.219826	0.136641	0.303011	11.1631	5.18795	2.75064e-07	0.000362185	6.41344
acute_myeloid	OLINK_CTSD	S100A8	OLINK_CTSD	0.30766	0.189628	0.425693	16.7974	5.1172	3.95947e-07	0.000477908	6.08379
acute_myeloid	OLINK_CTSD	FLVCR2	OLINK_CTSD	0.239481	0.147036	0.331927	6.27844	5.08565	4.65118e-07	0.000518213	5.93817
acute_myeloid	OLINK_CTSD	S100A9	OLINK_CTSD	0.27809	0.170251	0.385929	16.4358	5.06259	5.22934e-07	0.000541012	5.83224
acute_myeloid	OLINK_CTSD	MCEMP1	OLINK_CTSD	0.362205	0.22123	0.50318	8.18042	5.04399	5.74583e-07	0.000554817	5.7471
acute_myeloid	OLINK_CTSD	AQP9	OLINK_CTSD	0.310138	0.188407	0.431868	7.36581	5.00168	7.11007e-07	0.000617058	5.55461
acute_myeloid	OLINK_CTSD	TMEM167A	OLINK_CTSD	0.131926	0.0800434	0.183809	9.29424	4.99193	7.46631e-07	0.000617058	5.51046
acute_myeloid	OLINK_CTSD	AGFG1	OLINK_CTSD	0.249817	0.151466	0.348168	7.84762	4.98659	7.66849e-07	0.000617058	5.48632
acute_myeloid	OLINK_CTSD	H2AFJ	OLINK_CTSD	0.146889	0.0886693	0.205108	9.8443	4.95316	9.06081e-07	0.00069072	5.33568
acute_myeloid	OLINK_CTSD	CTSA	OLINK_CTSD	0.162528	0.0977698	0.227286	9.38638	4.92714	1.03099e-06	0.00074664	5.21912
acute_myeloid	OLINK_CTSD	NECTIN2	OLINK_CTSD	0.237112	0.139608	0.334616	6.6155	4.77412	2.17734e-06	0.00150174	4.54516
acute_myeloid	OLINK_CTSD	PDLIM7	OLINK_CTSD	0.150976	0.0882592	0.213694	7.64957	4.72589	2.74431e-06	0.00180675	4.33683
acute_myeloid	OLINK_CTSD	STAB1	OLINK_CTSD	0.262223	0.15165	0.372796	9.03666	4.65568	3.8295e-06	0.00241159	4.03714
acute_myeloid	OLINK_CTSD	CD14	OLINK_CTSD	0.220688	0.127279	0.314098	11.6503	4.63822	4.15761e-06	0.00250912	3.96325
acute_myeloid	OLINK_CTSD	RNASE3	OLINK_CTSD	0.484465	0.277119	0.691812	4.92564	4.58698	5.28333e-06	0.00299359	3.748
acute_myeloid	OLINK_CTSF	CLU	OLINK_CTSF	-1.31039	-1.48293	-1.13786	8.80718	-14.91	3.91296e-44	5.66753e-40	89.1558
acute_myeloid	OLINK_CTSF	RPL11	OLINK_CTSF	0.182955	0.155659	0.21025	13.711	13.1589	1.12894e-35	8.17575e-32	70.0357
acute_myeloid	OLINK_CTSF	TRAPPC6A	OLINK_CTSF	0.394209	0.332237	0.456181	7.00334	12.488	1.33469e-32	6.44391e-29	63.0943
acute_myeloid	OLINK_CTSF	RPL32	OLINK_CTSF	0.195113	0.164169	0.226056	13.9973	12.3788	4.13042e-32	1.49562e-28	61.9862
acute_myeloid	OLINK_CTSF	ALKBH7	OLINK_CTSF	0.245933	0.20668	0.285186	8.98915	12.2999	9.30167e-32	2.41669e-28	61.19
acute_myeloid	OLINK_CTSF	RPL30	OLINK_CTSF	0.189401	0.159153	0.219649	13.7962	12.2928	1.00111e-31	2.41669e-28	61.1179
acute_myeloid	OLINK_CTSF	RPS18	OLINK_CTSF	0.238757	0.200401	0.277112	13.5848	12.2204	2.10125e-31	4.13536e-28	60.3908
acute_myeloid	OLINK_CTSF	RPL29	OLINK_CTSF	0.174181	0.146181	0.202182	13.2714	12.2123	2.2841e-31	4.13536e-28	60.3089
acute_myeloid	OLINK_CTSF	RBM3	OLINK_CTSF	0.457593	0.38375	0.531436	9.92307	12.1655	3.68176e-31	5.92518e-28	59.8407
acute_myeloid	OLINK_CTSF	RPL35A	OLINK_CTSF	0.201635	0.169033	0.234236	13.1253	12.1419	4.68321e-31	6.78317e-28	59.6048
acute_myeloid	OLINK_CTSF	RPS12	OLINK_CTSF	0.182484	0.152421	0.212548	14.1135	11.9164	4.5944e-30	6.04958e-27	57.3656
acute_myeloid	OLINK_CTSF	RPL34	OLINK_CTSF	0.236036	0.197075	0.274997	13.8307	11.8935	5.78529e-30	6.98285e-27	57.1396
acute_myeloid	OLINK_CTSF	AQP9	OLINK_CTSF	-0.587622	-0.68523	-0.490013	7.36581	-11.8188	1.2234e-29	1.36306e-26	56.4053
acute_myeloid	OLINK_CTSF	ADM	OLINK_CTSF	-0.576959	-0.674457	-0.47946	7.38103	-11.6174	9.07411e-29	9.38781e-26	54.4409
acute_myeloid	OLINK_CTSF	SELENOW	OLINK_CTSF	-0.206435	-0.241477	-0.171394	9.62039	-11.5655	1.51491e-28	1.4628e-25	53.9384
acute_myeloid	OLINK_CTSF	HIST1H2AC	OLINK_CTSF	-0.595805	-0.697347	-0.494262	6.72201	-11.5191	2.39226e-28	2.16559e-25	53.4906
acute_myeloid	OLINK_CTSF	RPL19	OLINK_CTSF	0.173264	0.142762	0.203765	13.8058	11.1519	8.50993e-27	7.25046e-24	49.9903
acute_myeloid	OLINK_CTSF	RPL18	OLINK_CTSF	0.18847	0.155206	0.221734	13.1145	11.1232	1.12106e-26	9.02079e-24	49.7202
acute_myeloid	OLINK_CTSF	RPS13	OLINK_CTSF	0.199599	0.164316	0.234882	13.8135	11.1058	1.32415e-26	1.00942e-23	49.5571
acute_myeloid	OLINK_CTSF	RPS15	OLINK_CTSF	0.11475	0.0942763	0.135225	13.7987	11.003	3.53962e-26	2.5634e-23	48.5938
acute_myeloid	OLINK_CTSF	RPL18A	OLINK_CTSF	0.17729	0.145572	0.209007	13.5559	10.9735	4.68346e-26	3.23025e-23	48.3194
acute_myeloid	OLINK_CTSF	FAU	OLINK_CTSF	0.128535	0.105362	0.151708	13.5669	10.8893	1.04091e-25	6.85299e-23	47.537
acute_myeloid	OLINK_CTSF	RPS11	OLINK_CTSF	0.191139	0.156206	0.226072	11.7469	10.7417	4.1768e-25	2.63029e-22	46.1761
acute_myeloid	OLINK_CTSF	TMBIM6	OLINK_CTSF	-0.150462	-0.178586	-0.122339	10.4752	-10.5032	3.83236e-24	2.31283e-21	44.0055
acute_myeloid	OLINK_CTSF	RPL10	OLINK_CTSF	0.236054	0.19179	0.280319	14.0328	10.4693	5.2333e-24	3.03196e-21	43.7005
acute_myeloid	OLINK_CTSH	CTSH	OLINK_CTSH	0.141332	0.109779	0.172886	9.6929	8.7934	1.01549e-17	1.47084e-13	28.4259
acute_myeloid	OLINK_CTSH	S100A10	OLINK_CTSH	0.0858653	0.0553501	0.116381	13.343	5.52411	4.59405e-08	0.000302029	8.03656
acute_myeloid	OLINK_CTSH	SQLE	OLINK_CTSH	0.206325	0.13224	0.28041	6.38738	5.4674	6.25579e-08	0.000302029	7.75615
acute_myeloid	OLINK_CTSH	HIST1H1C	OLINK_CTSH	0.156058	0.0991687	0.212948	7.54707	5.38537	9.72965e-08	0.000352311	7.35529
acute_myeloid	OLINK_CTSH	RNASE1	OLINK_CTSH	0.419337	0.264104	0.57457	7.56095	5.30325	1.50531e-07	0.000436059	6.95954
acute_myeloid	OLINK_CTSH	DDX11	OLINK_CTSH	-0.305759	-0.422178	-0.189341	3.14589	-5.15607	3.24304e-07	0.000782869	6.26438
acute_myeloid	OLINK_CTSH	SNHG8	OLINK_CTSH	-0.132196	-0.184486	-0.0799054	8.04644	-4.96317	8.62009e-07	0.00178362	5.38069
acute_myeloid	OLINK_CTSH	SAPCD2	OLINK_CTSH	0.319273	0.191955	0.446591	3.42298	4.92304	1.05211e-06	0.00185907	5.20081
acute_myeloid	OLINK_CTSH	LPAR1	OLINK_CTSH	-0.287785	-0.403092	-0.172479	2.52623	-4.89978	1.18019e-06	0.00185907	5.09716
acute_myeloid	OLINK_CTSH	TMED9	OLINK_CTSH	0.0749217	0.0447981	0.105045	8.66152	4.88273	1.28353e-06	0.00185907	5.02144
acute_myeloid	OLINK_CTSH	CD99	OLINK_CTSH	0.11138	0.0659566	0.156803	10.4983	4.81383	1.79696e-06	0.00236611	4.71812
acute_myeloid	OLINK_CTSH	IGKV3-20	OLINK_CTSH	-0.454499	-0.640905	-0.268093	3.06816	-4.78669	2.04929e-06	0.0024735	4.59974
acute_myeloid	OLINK_CTSH	OAZ2	OLINK_CTSH	-0.0785503	-0.111371	-0.0457294	7.50602	-4.69849	3.12693e-06	0.00348388	4.21939
acute_myeloid	OLINK_CTSH	AC020656.1	OLINK_CTSH	0.23789	0.137091	0.33869	8.43618	4.63321	4.25651e-06	0.00440367	3.94212
acute_myeloid	OLINK_CTSH	PPP1CC	OLINK_CTSH	-0.0617981	-0.0886022	-0.034994	8.28352	-4.52622	6.99898e-06	0.00675821	3.49561
acute_myeloid	OLINK_CTSH	CTSA	OLINK_CTSH	0.0937356	0.0527026	0.134768	9.38638	4.4847	8.46585e-06	0.007298	3.32498
acute_myeloid	OLINK_CTSH	UAP1L1	OLINK_CTSH	0.199452	0.111959	0.286944	5.52445	4.47536	8.83444e-06	0.007298	3.28678
acute_myeloid	OLINK_CTSH	CD63	OLINK_CTSH	0.0977797	0.0548317	0.140728	11.0099	4.46959	9.0696e-06	0.007298	3.26324
acute_myeloid	OLINK_CTSH	LMO4	OLINK_CTSH	-0.0645474	-0.0931385	-0.0359563	7.15188	-4.4321	1.07501e-05	0.00819499	3.11094
acute_myeloid	OLINK_CTSH	PSMB6	OLINK_CTSH	0.0401607	0.022138	0.0581834	9.70895	4.37466	1.39156e-05	0.0100777	2.87992
acute_myeloid	OLINK_CTSH	RPN1	OLINK_CTSH	0.0537483	0.0295404	0.0779563	8.90353	4.35882	1.49341e-05	0.0103003	2.81673
acute_myeloid	OLINK_CTSH	LINC01857	OLINK_CTSH	-0.226918	-0.329492	-0.124343	1.24099	-4.34302	1.60214e-05	0.0105479	2.75388
acute_myeloid	OLINK_CTSH	IGLV2-23	OLINK_CTSH	-0.346407	-0.503609	-0.189205	1.36083	-4.32603	1.72739e-05	0.0108781	2.68659
acute_myeloid	OLINK_CTSH	ZFAS1	OLINK_CTSH	-0.0806163	-0.117494	-0.0437388	10.1976	-4.29164	2.01027e-05	0.012132	2.55108
acute_myeloid	OLINK_CTSH	PSPH	OLINK_CTSH	0.332265	0.179242	0.485288	5.20707	4.26274	2.28165e-05	0.013219	2.438
acute_myeloid	OLINK_CTSL	PGD	OLINK_CTSL	0.198013	0.157396	0.23863	10.1219	9.57084	1.55907e-20	1.13561e-16	35.6596
acute_myeloid	OLINK_CTSL	CD63	OLINK_CTSL	0.237849	0.189058	0.28664	11.0099	9.57017	1.56809e-20	1.13561e-16	35.654
acute_myeloid	OLINK_CTSL	SLC39A8	OLINK_CTSL	0.634065	0.500128	0.768001	5.37112	9.29384	1.64618e-19	7.94773e-16	33.3888
acute_myeloid	OLINK_CTSL	CLU	OLINK_CTSL	0.74412	0.579767	0.908474	8.80718	8.88846	4.70531e-18	1.70379e-14	30.1604
acute_myeloid	OLINK_CTSL	SARAF	OLINK_CTSL	-0.172508	-0.212016	-0.133	9.99383	-8.57212	5.93506e-17	1.71927e-13	27.7216
acute_myeloid	OLINK_CTSL	ITGA7	OLINK_CTSL	0.613782	0.472693	0.754871	3.70908	8.54049	7.61715e-17	1.81374e-13	27.4816
acute_myeloid	OLINK_CTSL	COX8A	OLINK_CTSL	0.0892469	0.0686889	0.109805	11.5469	8.52264	8.76567e-17	1.81374e-13	27.3466
acute_myeloid	OLINK_CTSL	S100A8	OLINK_CTSL	0.375208	0.288471	0.461946	16.7974	8.49233	1.11205e-16	2.01337e-13	27.1177
acute_myeloid	OLINK_CTSL	CTSB	OLINK_CTSL	0.168953	0.129441	0.208466	10.782	8.39444	2.38718e-16	3.84177e-13	26.3832
acute_myeloid	OLINK_CTSL	CD37	OLINK_CTSL	-0.175491	-0.217417	-0.133566	10.8429	-8.21747	9.32899e-16	1.28862e-12	25.0732
acute_myeloid	OLINK_CTSL	NDUFB9	OLINK_CTSL	0.145989	0.111085	0.180893	10.2786	8.2112	9.78656e-16	1.28862e-12	25.0272
acute_myeloid	OLINK_CTSL	H2AFJ	OLINK_CTSL	0.174998	0.132056	0.21794	9.8443	8.00048	4.80558e-15	5.80033e-12	23.4985
acute_myeloid	OLINK_CTSL	PKM	OLINK_CTSL	0.166046	0.124887	0.207204	11.2406	7.92006	8.74323e-15	9.49813e-12	22.9238
acute_myeloid	OLINK_CTSL	AL445524.1	OLINK_CTSL	0.245839	0.184851	0.306828	7.36632	7.91347	9.18074e-15	9.49813e-12	22.877
acute_myeloid	OLINK_CTSL	S100A9	OLINK_CTSL	0.320543	0.240784	0.400302	16.4358	7.88983	1.09353e-14	1.05591e-11	22.7091
acute_myeloid	OLINK_CTSL	CTSD	OLINK_CTSL	0.245976	0.184369	0.307583	11.1631	7.8383	1.59865e-14	1.44718e-11	22.3445
acute_myeloid	OLINK_CTSL	BAIAP2	OLINK_CTSL	-0.401415	-0.502192	-0.300638	5.17761	-7.81975	1.83184e-14	1.56073e-11	22.2139
acute_myeloid	OLINK_CTSL	ENO1	OLINK_CTSL	0.131962	0.098649	0.165276	11.0805	7.77666	2.51093e-14	2.02046e-11	21.9112
acute_myeloid	OLINK_CTSL	METTL7B	OLINK_CTSL	0.738839	0.551982	0.925696	5.2498	7.76252	2.78399e-14	2.12228e-11	21.8122
acute_myeloid	OLINK_CTSL	LGALS1	OLINK_CTSL	0.163724	0.122189	0.205258	13.4979	7.73869	3.3114e-14	2.39812e-11	21.6457
acute_myeloid	OLINK_CTSL	MYL6	OLINK_CTSL	0.0781298	0.0582251	0.0980345	13.0667	7.70589	4.20172e-14	2.89799e-11	21.4173
acute_myeloid	OLINK_CTSL	RAB13	OLINK_CTSL	0.264118	0.196482	0.331755	7.06586	7.66621	5.59849e-14	3.68584e-11	21.1419
acute_myeloid	OLINK_CTSL	SERF2	OLINK_CTSL	0.0870263	0.0646187	0.109434	13.5695	7.62461	7.55382e-14	4.75694e-11	20.8546
acute_myeloid	OLINK_CTSL	FLOT1	OLINK_CTSL	0.15804	0.117186	0.198893	8.73238	7.5945	9.37488e-14	5.65774e-11	20.6475
acute_myeloid	OLINK_CTSL	ST20	OLINK_CTSL	0.394599	0.292161	0.497037	5.80048	7.56238	1.17949e-13	6.83347e-11	20.4273
acute_myeloid	OLINK_CTSO	PABPC1	OLINK_CTSO	-0.283508	-0.320979	-0.246036	11.7005	-14.8534	7.50008e-44	1.08631e-39	88.7566
acute_myeloid	OLINK_CTSO	RPL6	OLINK_CTSO	-0.264613	-0.300068	-0.229159	12.6861	-14.6523	7.49018e-43	5.42439e-39	86.4852
acute_myeloid	OLINK_CTSO	EIF3L	OLINK_CTSO	-0.407404	-0.463519	-0.351289	9.17081	-14.2531	6.85738e-41	3.31074e-37	82.0276
acute_myeloid	OLINK_CTSO	RPS13	OLINK_CTSO	-0.200186	-0.228031	-0.172341	13.8135	-14.1139	3.25993e-40	1.09232e-36	80.4892
acute_myeloid	OLINK_CTSO	RPL22	OLINK_CTSO	-0.205242	-0.233817	-0.176667	12.3462	-14.1008	3.77078e-40	1.09232e-36	80.3455
acute_myeloid	OLINK_CTSO	RPS27A	OLINK_CTSO	-0.23759	-0.270805	-0.204375	13.302	-14.043	7.18212e-40	1.73376e-36	79.7097
acute_myeloid	OLINK_CTSO	RPL5	OLINK_CTSO	-0.338546	-0.386583	-0.29051	11.6994	-13.836	7.1278e-39	1.47484e-35	77.4453
acute_myeloid	OLINK_CTSO	RPL35A	OLINK_CTSO	-0.184676	-0.210951	-0.158401	13.1253	-13.7982	1.08223e-38	1.95938e-35	77.0333
acute_myeloid	OLINK_CTSO	RPL7A	OLINK_CTSO	-0.219934	-0.251283	-0.188586	12.8227	-13.7732	1.42562e-38	2.2943e-35	76.7614
acute_myeloid	OLINK_CTSO	RPL23	OLINK_CTSO	-0.235765	-0.269436	-0.202094	10.8288	-13.7463	1.91638e-38	2.77568e-35	76.4695
acute_myeloid	OLINK_CTSO	RPL18	OLINK_CTSO	-0.182858	-0.209443	-0.156273	13.1145	-13.5032	2.73856e-37	3.60594e-34	73.8457
acute_myeloid	OLINK_CTSO	PLAC8	OLINK_CTSO	0.619734	0.528823	0.710644	10.9879	13.383	1.0099e-36	1.21895e-33	72.5583
acute_myeloid	OLINK_CTSO	RPL9	OLINK_CTSO	-0.213426	-0.244778	-0.182074	12.5601	-13.3643	1.23608e-36	1.37719e-33	72.359
acute_myeloid	OLINK_CTSO	OASL	OLINK_CTSO	0.816205	0.696136	0.936275	7.42418	13.3453	1.51849e-36	1.57099e-33	72.156
acute_myeloid	OLINK_CTSO	EIF3F	OLINK_CTSO	-0.261343	-0.300009	-0.222677	9.88029	-13.2691	3.45452e-36	3.33568e-33	71.3452
acute_myeloid	OLINK_CTSO	ISG15	OLINK_CTSO	1.01038	0.860485	1.16028	10.6591	13.2327	5.1116e-36	4.62728e-33	70.9587
acute_myeloid	OLINK_CTSO	IRF7	OLINK_CTSO	0.647067	0.550643	0.74349	9.50239	13.1743	9.56753e-36	8.15153e-33	70.3404
acute_myeloid	OLINK_CTSO	BST2	OLINK_CTSO	0.405334	0.344816	0.465852	10.5147	13.1489	1.2566e-35	1.01114e-32	70.0716
acute_myeloid	OLINK_CTSO	RPS24	OLINK_CTSO	-0.193721	-0.222679	-0.164762	13.7944	-13.133	1.49035e-35	1.13612e-32	69.9033
acute_myeloid	OLINK_CTSO	RPS3A	OLINK_CTSO	-0.298711	-0.343591	-0.253831	12.9993	-13.0666	3.02778e-35	2.19272e-32	69.2042
acute_myeloid	OLINK_CTSO	DEFB1	OLINK_CTSO	1.43724	1.21981	1.65467	3.32749	12.9771	7.85707e-35	5.41913e-32	68.2638
acute_myeloid	OLINK_CTSO	EEF2	OLINK_CTSO	-0.297999	-0.343156	-0.252842	10.6929	-12.9555	9.8811e-35	6.50536e-32	68.0377
acute_myeloid	OLINK_CTSO	RPS7	OLINK_CTSO	-0.210062	-0.241957	-0.178167	13.0893	-12.9296	1.30082e-34	8.19174e-32	67.7666
acute_myeloid	OLINK_CTSO	SLC25A6	OLINK_CTSO	-0.299143	-0.344582	-0.253704	11.2244	-12.9244	1.37456e-34	8.29545e-32	67.7122
acute_myeloid	OLINK_CTSO	RACK1	OLINK_CTSO	-0.201802	-0.232609	-0.170995	12.256	-12.8599	2.7198e-34	1.57574e-31	67.0392
acute_myeloid	OLINK_CTSS	CD63	OLINK_CTSS	0.26325	0.186238	0.340262	11.0099	6.71075	3.86163e-11	5.59318e-07	14.7445
acute_myeloid	OLINK_CTSS	MIS18BP1	OLINK_CTSS	-0.267653	-0.348005	-0.187302	8.08564	-6.53941	1.15398e-10	8.35712e-07	13.7209
acute_myeloid	OLINK_CTSS	RUNX1	OLINK_CTSS	0.280174	0.193269	0.367078	7.82775	6.32916	4.27843e-10	2.06562e-06	12.497
acute_myeloid	OLINK_CTSS	UPP1	OLINK_CTSS	0.259828	0.178128	0.341527	9.49346	6.24348	7.2221e-10	2.61512e-06	12.0085
acute_myeloid	OLINK_CTSS	TNRC6B	OLINK_CTSS	-0.194202	-0.255676	-0.132728	7.7134	-6.20191	9.28986e-10	2.69109e-06	11.7736
acute_myeloid	OLINK_CTSS	THBD	OLINK_CTSS	0.634732	0.429767	0.839698	6.14342	6.07957	1.93305e-09	4.66639e-06	11.0905
acute_myeloid	OLINK_CTSS	STX1A	OLINK_CTSS	1.05689	0.711297	1.40248	3.36603	6.00384	3.0233e-09	6.25564e-06	10.6738
acute_myeloid	OLINK_CTSS	ARID1B	OLINK_CTSS	-0.205766	-0.273848	-0.137685	6.99359	-5.93343	4.56254e-09	8.21597e-06	10.2907
acute_myeloid	OLINK_CTSS	IMP3	OLINK_CTSS	-0.261422	-0.348201	-0.174642	7.44404	-5.91408	5.1052e-09	8.21597e-06	10.1861
acute_myeloid	OLINK_CTSS	UBE2J1	OLINK_CTSS	0.193151	0.128312	0.257989	9.09381	5.84821	7.46675e-09	9.64023e-06	9.8323
acute_myeloid	OLINK_CTSS	SQLE	OLINK_CTSS	0.399963	0.265649	0.534277	6.38738	5.84603	7.5608e-09	9.64023e-06	9.82065
acute_myeloid	OLINK_CTSS	LUC7L3	OLINK_CTSS	-0.228408	-0.305267	-0.151549	8.0645	-5.83414	8.09422e-09	9.64023e-06	9.75724
acute_myeloid	OLINK_CTSS	FLVCR2	OLINK_CTSS	0.317112	0.21019	0.424033	6.27844	5.8225	8.65251e-09	9.64023e-06	9.69521
acute_myeloid	OLINK_CTSS	MEF2C	OLINK_CTSS	-0.255757	-0.342268	-0.169247	8.67747	-5.80389	9.6228e-09	9.95547e-06	9.59637
acute_myeloid	OLINK_CTSS	ELOC	OLINK_CTSS	0.113606	0.0746147	0.152598	9.1179	5.71995	1.54892e-08	1.46662e-05	9.15389
acute_myeloid	OLINK_CTSS	SMYD4	OLINK_CTSS	-0.471176	-0.633118	-0.309234	3.75703	-5.71197	1.62013e-08	1.46662e-05	9.11213
acute_myeloid	OLINK_CTSS	TAF1D	OLINK_CTSS	-0.156115	-0.210798	-0.101432	7.93501	-5.60475	2.94775e-08	2.51148e-05	8.55626
acute_myeloid	OLINK_CTSS	ARHGDIA	OLINK_CTSS	0.103726	0.0670762	0.140375	9.92425	5.55622	3.85261e-08	3.10007e-05	8.30781
acute_myeloid	OLINK_CTSS	GNG5	OLINK_CTSS	0.0818407	0.052694	0.110987	11.4012	5.51241	4.89747e-08	3.73342e-05	8.0852
acute_myeloid	OLINK_CTSS	MRPS21	OLINK_CTSS	-0.0913939	-0.124016	-0.058772	9.27592	-5.50009	5.23767e-08	3.79312e-05	8.02292
acute_myeloid	OLINK_CTSS	SLC39A10	OLINK_CTSS	-0.257666	-0.35086	-0.164472	5.61778	-5.42786	7.74552e-08	5.31467e-05	7.66024
acute_myeloid	OLINK_CTSS	CCL7	OLINK_CTSS	0.728936	0.464764	0.993109	1.39859	5.41706	8.2093e-08	5.31467e-05	7.60635
acute_myeloid	OLINK_CTSS	MAP3K8	OLINK_CTSS	0.332768	0.212055	0.453481	9.79268	5.41191	8.43947e-08	5.31467e-05	7.58073
acute_myeloid	OLINK_CTSS	BTG3	OLINK_CTSS	0.39308	0.249819	0.536341	5.29798	5.3866	9.66589e-08	5.60469e-05	7.45503
acute_myeloid	OLINK_CTSS	ZKSCAN1	OLINK_CTSS	-0.260439	-0.35536	-0.165517	6.07273	-5.38645	9.67394e-08	5.60469e-05	7.45426
acute_myeloid	OLINK_CTSV	CLU	OLINK_CTSV	-0.845691	-1.0039	-0.687485	8.80718	-10.4942	4.16115e-24	6.02701e-20	43.5392
acute_myeloid	OLINK_CTSV	PIM1	OLINK_CTSV	-0.351188	-0.429196	-0.273179	8.53521	-8.8381	7.07807e-18	5.12594e-14	29.7375
acute_myeloid	OLINK_CTSV	SERF2	OLINK_CTSV	-0.0960514	-0.117764	-0.0743391	13.5695	-8.6848	2.42617e-17	1.17136e-13	28.5542
acute_myeloid	OLINK_CTSV	ADM	OLINK_CTSV	-0.376789	-0.464024	-0.289555	7.38103	-8.47951	1.22951e-16	4.45206e-13	26.996
acute_myeloid	OLINK_CTSV	METTL7B	OLINK_CTSV	-0.772656	-0.955133	-0.590178	5.2498	-8.31264	4.49532e-16	1.3022e-12	25.7518
acute_myeloid	OLINK_CTSV	AQP9	OLINK_CTSV	-0.369199	-0.456974	-0.281425	7.36581	-8.25764	6.86052e-16	1.63222e-12	25.3462
acute_myeloid	OLINK_CTSV	JAK3	OLINK_CTSV	-0.260285	-0.322302	-0.198267	7.38561	-8.23941	7.88837e-16	1.63222e-12	25.2123
acute_myeloid	OLINK_CTSV	TRAPPC6A	OLINK_CTSV	0.230529	0.174055	0.287004	7.00334	8.0137	4.35345e-15	7.88192e-12	23.5742
acute_myeloid	OLINK_CTSV	SELENOW	OLINK_CTSV	-0.125772	-0.15743	-0.0941146	9.62039	-7.79955	2.12412e-14	3.09174e-11	22.0553
acute_myeloid	OLINK_CTSV	FAM20A	OLINK_CTSV	-0.51082	-0.639408	-0.382233	6.48779	-7.79888	2.13459e-14	3.09174e-11	22.0505
acute_myeloid	OLINK_CTSV	RBM3	OLINK_CTSV	0.26454	0.197493	0.331587	9.92307	7.74598	3.14035e-14	4.13498e-11	21.6807
acute_myeloid	OLINK_CTSV	AL445524.1	OLINK_CTSV	-0.235713	-0.295694	-0.175732	7.36632	-7.71491	3.93577e-14	4.75048e-11	21.4645
acute_myeloid	OLINK_CTSV	ALKBH7	OLINK_CTSV	0.138377	0.10263	0.174125	8.98915	7.59946	9.0477e-14	1.00805e-10	20.6674
acute_myeloid	OLINK_CTSV	RPL11	OLINK_CTSV	0.0972193	0.0720158	0.122423	13.711	7.57273	1.09545e-13	1.08466e-10	20.4844
acute_myeloid	OLINK_CTSV	TMEM14B	OLINK_CTSV	0.10811	0.0800386	0.13618	8.55963	7.56082	1.19264e-13	1.08466e-10	20.403
acute_myeloid	OLINK_CTSV	TMEM14C	OLINK_CTSV	0.213084	0.157752	0.268417	8.11691	7.56017	1.19819e-13	1.08466e-10	20.3985
acute_myeloid	OLINK_CTSV	FXYD5	OLINK_CTSV	0.0898951	0.0664667	0.113324	11.3621	7.53277	1.45651e-13	1.24095e-10	20.2117
acute_myeloid	OLINK_CTSV	FLVCR2	OLINK_CTSV	-0.256718	-0.323935	-0.189501	6.27844	-7.49789	1.8657e-13	1.50127e-10	19.9747
acute_myeloid	OLINK_CTSV	SBNO2	OLINK_CTSV	-0.249276	-0.315842	-0.182709	6.68382	-7.35167	5.2145e-13	3.8739e-10	18.9914
acute_myeloid	OLINK_CTSV	MCTP2	OLINK_CTSV	-0.394114	-0.49941	-0.288817	5.56794	-7.34801	5.34921e-13	3.8739e-10	18.967
acute_myeloid	OLINK_CTSV	ATP2B1	OLINK_CTSV	0.213442	0.155977	0.270907	8.30982	7.29187	7.90039e-13	5.44901e-10	18.5941
acute_myeloid	OLINK_CTSV	BCL2A1	OLINK_CTSV	-0.274845	-0.34925	-0.200441	9.97596	-7.25191	1.04126e-12	6.85529e-10	18.3301
acute_myeloid	OLINK_CTSV	ACSL1	OLINK_CTSV	-0.273584	-0.348445	-0.198724	8.23711	-7.17464	1.76946e-12	1.1143e-09	17.8233
acute_myeloid	OLINK_CTSV	HLX	OLINK_CTSV	-0.335546	-0.428042	-0.243051	7.01162	-7.12188	2.53447e-12	1.52956e-09	17.4799
acute_myeloid	OLINK_CTSV	HDAC9	OLINK_CTSV	0.31188	0.225618	0.398142	6.4932	7.09791	2.98185e-12	1.72757e-09	17.3246
acute_myeloid	OLINK_CTSZ	CD63	OLINK_CTSZ	0.274213	0.201059	0.347366	11.0099	7.35891	4.95768e-13	7.1807e-09	18.7903
acute_myeloid	OLINK_CTSZ	ADM	OLINK_CTSZ	0.44059	0.307649	0.573532	7.38103	6.50632	1.42173e-10	1.02962e-06	13.5042
acute_myeloid	OLINK_CTSZ	FLVCR2	OLINK_CTSZ	0.318881	0.216907	0.420854	6.27844	6.13906	1.35571e-09	6.54536e-06	11.4045
acute_myeloid	OLINK_CTSZ	IL18R1	OLINK_CTSZ	-0.639682	-0.848067	-0.431297	2.42554	-6.02643	2.64706e-09	9.4318e-06	10.7824
acute_myeloid	OLINK_CTSZ	ENHO	OLINK_CTSZ	-0.887492	-1.1783	-0.59668	4.1156	-5.99121	3.25594e-09	9.4318e-06	10.5901
acute_myeloid	OLINK_CTSZ	HLA-DOA	OLINK_CTSZ	-0.633292	-0.846786	-0.419797	4.34235	-5.82344	8.60609e-09	1.79867e-05	9.68766
acute_myeloid	OLINK_CTSZ	CTSB	OLINK_CTSZ	0.176405	0.116918	0.235892	10.782	5.82168	8.69284e-09	1.79867e-05	9.67835
acute_myeloid	OLINK_CTSZ	CTSA	OLINK_CTSZ	0.204298	0.132589	0.276008	9.38638	5.59309	3.14418e-08	4.70435e-05	8.48671
acute_myeloid	OLINK_CTSZ	CLU	OLINK_CTSZ	0.705953	0.457739	0.954168	8.80718	5.58355	3.31429e-08	4.70435e-05	8.43792
acute_myeloid	OLINK_CTSZ	METTL7B	OLINK_CTSZ	0.792929	0.513769	1.07209	5.2498	5.57626	3.45028e-08	4.70435e-05	8.40069
acute_myeloid	OLINK_CTSZ	TMEM156	OLINK_CTSZ	-0.622476	-0.841887	-0.403065	2.58415	-5.56962	3.57884e-08	4.70435e-05	8.36683
acute_myeloid	OLINK_CTSZ	HLA-DMB	OLINK_CTSZ	-0.277367	-0.375406	-0.179327	8.46257	-5.55411	3.89756e-08	4.70435e-05	8.28785
acute_myeloid	OLINK_CTSZ	NOL9	OLINK_CTSZ	-0.265391	-0.359911	-0.170872	4.91091	-5.51221	4.90268e-08	5.16132e-05	8.07553
acute_myeloid	OLINK_CTSZ	ATP6V0B	OLINK_CTSZ	0.0804464	0.0517787	0.109114	11.1157	5.50902	4.98885e-08	5.16132e-05	8.05941
acute_myeloid	OLINK_CTSZ	RUNX1	OLINK_CTSZ	0.23144	0.147769	0.315111	7.82775	5.43032	7.64382e-08	7.38087e-05	7.66478
acute_myeloid	OLINK_CTSZ	FAM20A	OLINK_CTSZ	0.542768	0.345927	0.73961	6.48779	5.41327	8.37792e-08	7.58411e-05	7.58001
acute_myeloid	OLINK_CTSZ	FCER1A	OLINK_CTSZ	-0.951907	-1.29794	-0.605878	5.96875	-5.40063	8.9663e-08	7.63929e-05	7.51728
acute_myeloid	OLINK_CTSZ	HLA-DQA1	OLINK_CTSZ	-0.543869	-0.742212	-0.345527	9.27273	-5.3832	9.84347e-08	7.92071e-05	7.43103
acute_myeloid	OLINK_CTSZ	MCEMP1	OLINK_CTSZ	0.426766	0.270143	0.583389	8.18042	5.34928	1.1795e-07	8.99151e-05	7.26393
acute_myeloid	OLINK_CTSZ	MEF2C	OLINK_CTSZ	-0.225839	-0.309125	-0.142552	8.67747	-5.32337	1.35337e-07	9.80114e-05	7.13692
acute_myeloid	OLINK_CTSZ	PGD	OLINK_CTSZ	0.167291	0.105156	0.229427	10.1219	5.28563	1.65174e-07	0.000113753	6.95298
acute_myeloid	OLINK_CTSZ	HLA-DPB1	OLINK_CTSZ	-0.34296	-0.470549	-0.215372	11.4252	-5.27707	1.72782e-07	0.000113753	6.91141
acute_myeloid	OLINK_CTSZ	SEMA6B	OLINK_CTSZ	0.622746	0.390014	0.855477	3.91141	5.25312	1.95919e-07	0.000118406	6.79544
acute_myeloid	OLINK_CTSZ	HLA-DRA	OLINK_CTSZ	-0.284824	-0.391273	-0.178374	12.8842	-5.25284	1.96198e-07	0.000118406	6.79412
acute_myeloid	OLINK_CTSZ	APEX1	OLINK_CTSZ	-0.237876	-0.326981	-0.148771	7.67087	-5.24097	2.08773e-07	0.000120955	6.7368
acute_myeloid	OLINK_CX3CL1	EIF3L	OLINK_CX3CL1	-0.242727	-0.3068	-0.178653	9.17081	-7.43704	2.86743e-13	1.57063e-09	19.5111
acute_myeloid	OLINK_CX3CL1	CD1C	OLINK_CX3CL1	-0.697355	-0.881945	-0.512766	6.62019	-7.41667	3.30894e-13	1.57063e-09	19.3748
acute_myeloid	OLINK_CX3CL1	SPINT2	OLINK_CX3CL1	-0.20819	-0.263506	-0.152874	7.93093	-7.38876	4.02415e-13	1.57063e-09	19.1887
acute_myeloid	OLINK_CX3CL1	PABPC1	OLINK_CX3CL1	-0.16276	-0.206068	-0.119452	11.7005	-7.37804	4.33756e-13	1.57063e-09	19.1174
acute_myeloid	OLINK_CX3CL1	EIF3D	OLINK_CX3CL1	-0.1043	-0.132719	-0.0758814	8.69357	-7.20511	1.43644e-12	3.98848e-09	17.9789
acute_myeloid	OLINK_CX3CL1	CLEC10A	OLINK_CX3CL1	-0.441737	-0.562441	-0.321034	7.35328	-7.18467	1.65223e-12	3.98848e-09	17.8459
acute_myeloid	OLINK_CX3CL1	EEF2	OLINK_CX3CL1	-0.181653	-0.232411	-0.130895	10.6929	-7.02583	4.84774e-12	9.15705e-09	16.8234
acute_myeloid	OLINK_CX3CL1	RPL6	OLINK_CX3CL1	-0.146812	-0.187872	-0.105752	12.6861	-7.01951	5.05775e-12	9.15705e-09	16.7831
acute_myeloid	OLINK_CX3CL1	RPL5	OLINK_CX3CL1	-0.192457	-0.247225	-0.137689	11.6994	-6.8987	1.13068e-11	1.7846e-08	16.0194
acute_myeloid	OLINK_CX3CL1	RACK1	OLINK_CX3CL1	-0.121615	-0.156288	-0.0869411	12.256	-6.8857	1.23212e-11	1.7846e-08	15.9379
acute_myeloid	OLINK_CX3CL1	CPVL	OLINK_CX3CL1	-0.174393	-0.225364	-0.123423	9.79389	-6.71699	3.70906e-11	4.68866e-08	14.8925
acute_myeloid	OLINK_CX3CL1	FCER1A	OLINK_CX3CL1	-0.79171	-1.02335	-0.560069	5.96875	-6.70984	3.88456e-11	4.68866e-08	14.8486
acute_myeloid	OLINK_CX3CL1	NDRG2	OLINK_CX3CL1	-0.499255	-0.645748	-0.352763	4.25643	-6.69065	4.39631e-11	4.89817e-08	14.7313
acute_myeloid	OLINK_CX3CL1	RETN	OLINK_CX3CL1	0.449207	0.316829	0.581586	9.24369	6.66178	5.29338e-11	5.05467e-08	14.5553
acute_myeloid	OLINK_CX3CL1	HNRNPA1	OLINK_CX3CL1	-0.127288	-0.164826	-0.0897511	10.7815	-6.65714	5.45307e-11	5.05467e-08	14.5271
acute_myeloid	OLINK_CX3CL1	EEF1A1	OLINK_CX3CL1	-0.154021	-0.199467	-0.108575	14.1787	-6.65345	5.58373e-11	5.05467e-08	14.5047
acute_myeloid	OLINK_CX3CL1	EIF3F	OLINK_CX3CL1	-0.14814	-0.192078	-0.104203	9.88029	-6.61917	6.95321e-11	5.92414e-08	14.2968
acute_myeloid	OLINK_CX3CL1	KCNK6	OLINK_CX3CL1	-0.1736	-0.225178	-0.122022	6.98526	-6.60768	7.48207e-11	6.02057e-08	14.2273
acute_myeloid	OLINK_CX3CL1	RPL7A	OLINK_CX3CL1	-0.119261	-0.155106	-0.0834169	12.8227	-6.53189	1.21009e-10	9.22474e-08	13.7718
acute_myeloid	OLINK_CX3CL1	RPL4	OLINK_CX3CL1	-0.152023	-0.198301	-0.105744	11.1298	-6.44895	2.03704e-10	1.44177e-07	13.2787
acute_myeloid	OLINK_CX3CL1	CD4	OLINK_CX3CL1	-0.17543	-0.228868	-0.121991	8.48963	-6.44481	2.09039e-10	1.44177e-07	13.2542
acute_myeloid	OLINK_CX3CL1	OXA1L	OLINK_CX3CL1	-0.137389	-0.179484	-0.0952932	8.29403	-6.40735	2.63942e-10	1.7377e-07	13.0335
acute_myeloid	OLINK_CX3CL1	DELE1	OLINK_CX3CL1	-0.146072	-0.190916	-0.101228	6.85042	-6.39478	2.85347e-10	1.79694e-07	12.9597
acute_myeloid	OLINK_CX3CL1	RPL23	OLINK_CX3CL1	-0.125749	-0.164603	-0.0868947	10.8288	-6.35373	3.67802e-10	2.21968e-07	12.7195
acute_myeloid	OLINK_CX3CL1	RPL11	OLINK_CX3CL1	-0.0833541	-0.109167	-0.0575409	13.711	-6.33938	4.01783e-10	2.32777e-07	12.6359
acute_myeloid	OLINK_CXADR	BZW2	OLINK_CXADR	-0.11367	-0.155941	-0.0713985	6.33025	-5.27912	1.70935e-07	0.00247582	6.8417
acute_myeloid	OLINK_CXADR	KPNB1	OLINK_CXADR	-0.0770713	-0.107878	-0.0462648	7.97136	-4.91147	1.11405e-06	0.00806792	5.14739
acute_myeloid	OLINK_CXADR	CTSW	OLINK_CXADR	-0.248722	-0.354651	-0.142793	5.42042	-4.60959	4.75461e-06	0.0155158	3.84152
acute_myeloid	OLINK_CXADR	PLD4	OLINK_CXADR	-0.32103	-0.459083	-0.182978	6.80281	-4.56523	5.84508e-06	0.0155158	3.6562
acute_myeloid	OLINK_CXADR	RAB39B	OLINK_CXADR	-0.230842	-0.331096	-0.130587	2.08406	-4.52035	7.19056e-06	0.0155158	3.4704
acute_myeloid	OLINK_CXADR	AKAP2	OLINK_CXADR	-0.262516	-0.377342	-0.14769	1.69728	-4.48825	8.32997e-06	0.0155158	3.33856
acute_myeloid	OLINK_CXADR	BCL11A	OLINK_CXADR	-0.149461	-0.21499	-0.0839323	6.39575	-4.47773	8.73937e-06	0.0155158	3.29557
acute_myeloid	OLINK_CXADR	SEMA6B	OLINK_CXADR	0.294306	0.164815	0.423798	3.91141	4.46191	9.39201e-06	0.0155158	3.23106
acute_myeloid	OLINK_CXADR	RASSF1	OLINK_CXADR	-0.10056	-0.145006	-0.0561131	6.50419	-4.44169	1.02942e-05	0.0155158	3.14893
acute_myeloid	OLINK_CXADR	SPINT2	OLINK_CXADR	-0.10407	-0.15016	-0.0579808	7.93093	-4.43288	1.07124e-05	0.0155158	3.11328
acute_myeloid	OLINK_CXADR	SLC38A1	OLINK_CXADR	-0.214492	-0.310739	-0.118245	5.05692	-4.37508	1.38892e-05	0.0157811	2.88092
acute_myeloid	OLINK_CXADR	IL18R1	OLINK_CXADR	-0.258872	-0.375111	-0.142632	2.42554	-4.37213	1.40736e-05	0.0157811	2.86912
acute_myeloid	OLINK_CXADR	HLA-DOB	OLINK_CXADR	-0.256049	-0.371059	-0.141039	3.32754	-4.37069	1.41642e-05	0.0157811	2.86338
acute_myeloid	OLINK_CXADR	TMEM156	OLINK_CXADR	-0.270775	-0.392956	-0.148594	2.58415	-4.35076	1.54796e-05	0.0160147	2.78399
acute_myeloid	OLINK_CXADR	MATK	OLINK_CXADR	-0.251637	-0.366517	-0.136756	3.04003	-4.30021	1.9359e-05	0.0179506	2.5842
acute_myeloid	OLINK_CXADR	TMEM273	OLINK_CXADR	-0.21945	-0.319763	-0.119136	3.92412	-4.29475	1.98295e-05	0.0179506	2.56276
acute_myeloid	OLINK_CXADR	MAP4K1	OLINK_CXADR	-0.176886	-0.258347	-0.0954254	5.74501	-4.26292	2.2798e-05	0.0182962	2.43824
acute_myeloid	OLINK_CXADR	NFATC2	OLINK_CXADR	-0.237412	-0.347046	-0.127779	3.37668	-4.25129	2.39852e-05	0.0182962	2.39295
acute_myeloid	OLINK_CXADR	CD2	OLINK_CXADR	-0.217419	-0.317824	-0.117014	4.87923	-4.25114	2.40008e-05	0.0182962	2.39237
acute_myeloid	OLINK_CXADR	ENHO	OLINK_CXADR	-0.349399	-0.511513	-0.187285	4.1156	-4.23119	2.61763e-05	0.0185987	2.31498
acute_myeloid	OLINK_CXADR	SH3BGRL3	OLINK_CXADR	0.0454383	0.0243217	0.066555	13.9978	4.22434	2.69658e-05	0.0185987	2.28848
acute_myeloid	OLINK_CXADR	ANAPC11	OLINK_CXADR	0.0330201	0.0174864	0.0485538	9.97676	4.17316	3.36246e-05	0.0218072	2.09182
acute_myeloid	OLINK_CXADR	KLRB1	OLINK_CXADR	-0.277795	-0.408912	-0.146678	3.1199	-4.15936	3.56713e-05	0.0218072	2.0392
acute_myeloid	OLINK_CXADR	SLC39A8	OLINK_CXADR	0.241788	0.12739	0.356187	5.37112	4.14931	3.72373e-05	0.0218072	2.00094
acute_myeloid	OLINK_CXADR	ARHGDIA	OLINK_CXADR	0.0416651	0.0219399	0.0613904	9.92425	4.14678	3.76401e-05	0.0218072	1.99137
acute_myeloid	OLINK_CXCL10	PLAC8	OLINK_CXCL10	0.529745	0.48221	0.577281	10.9879	21.8782	3.76145e-82	5.44808e-78	176.358
acute_myeloid	OLINK_CXCL10	RPL10	OLINK_CXCL10	-0.201034	-0.219713	-0.182354	14.0328	-21.1284	7.71393e-78	5.58643e-74	166.502
acute_myeloid	OLINK_CXCL10	RPL30	OLINK_CXCL10	-0.13712	-0.150384	-0.123856	13.7962	-20.2949	4.33398e-73	2.09245e-69	155.645
acute_myeloid	OLINK_CXCL10	RPL34	OLINK_CXCL10	-0.173607	-0.190643	-0.156572	13.8307	-20.0063	1.86109e-71	6.739e-68	151.913
acute_myeloid	OLINK_CXCL10	RPL35A	OLINK_CXCL10	-0.145198	-0.159542	-0.130853	13.1253	-19.8716	1.06948e-70	3.09808e-67	150.177
acute_myeloid	OLINK_CXCL10	CLU	OLINK_CXCL10	0.80196	0.721649	0.882271	8.80718	19.6037	3.43152e-69	8.28368e-66	146.734
acute_myeloid	OLINK_CXCL10	RPL11	OLINK_CXCL10	-0.121584	-0.133947	-0.109221	13.711	-19.3073	1.56537e-67	3.23898e-64	142.942
acute_myeloid	OLINK_CXCL10	RPL6	OLINK_CXCL10	-0.195351	-0.215282	-0.175421	12.6861	-19.2424	3.60523e-67	6.52726e-64	142.114
acute_myeloid	OLINK_CXCL10	RPL18	OLINK_CXCL10	-0.142499	-0.157135	-0.127863	13.1145	-19.1137	1.8783e-66	3.02281e-63	140.475
acute_myeloid	OLINK_CXCL10	EEF1D	OLINK_CXCL10	-0.111222	-0.122666	-0.099777	11.6043	-19.0789	2.93425e-66	4.08965e-63	140.032
acute_myeloid	OLINK_CXCL10	RPS23	OLINK_CXCL10	-0.184908	-0.203939	-0.165877	13.5979	-19.0744	3.10592e-66	4.08965e-63	139.976
acute_myeloid	OLINK_CXCL10	RPS24	OLINK_CXCL10	-0.154129	-0.170058	-0.1382	13.7944	-18.9956	8.51515e-66	1.02778e-62	138.975
acute_myeloid	OLINK_CXCL10	RPL29	OLINK_CXCL10	-0.120291	-0.132928	-0.107654	13.2714	-18.6876	4.32744e-64	4.82144e-61	135.076
acute_myeloid	OLINK_CXCL10	EEF1A1	OLINK_CXCL10	-0.211021	-0.233237	-0.188805	14.1787	-18.6477	7.18357e-64	7.43192e-61	134.572
acute_myeloid	OLINK_CXCL10	RPS4X	OLINK_CXCL10	-0.197542	-0.218443	-0.176642	12.7027	-18.5552	2.32459e-63	2.24462e-60	133.407
acute_myeloid	OLINK_CXCL10	RPS13	OLINK_CXCL10	-0.148115	-0.163803	-0.132427	13.8135	-18.5352	2.99834e-63	2.71425e-60	133.154
acute_myeloid	OLINK_CXCL10	RPL18A	OLINK_CXCL10	-0.1331	-0.14721	-0.118989	13.5559	-18.5181	3.72329e-63	3.17224e-60	132.939
acute_myeloid	OLINK_CXCL10	RPS12	OLINK_CXCL10	-0.127599	-0.141238	-0.113959	14.1135	-18.3661	2.54975e-62	2.0517e-59	131.03
acute_myeloid	OLINK_CXCL10	RACK1	OLINK_CXCL10	-0.158358	-0.175483	-0.141234	12.256	-18.1542	3.68726e-61	2.81086e-58	128.378
acute_myeloid	OLINK_CXCL10	EIF3L	OLINK_CXCL10	-0.295054	-0.327031	-0.263076	9.17081	-18.114	6.11486e-61	4.42838e-58	127.876
acute_myeloid	OLINK_CXCL10	RPL32	OLINK_CXCL10	-0.129665	-0.143894	-0.115435	13.9973	-17.8895	1.02171e-59	7.04686e-57	125.081
acute_myeloid	OLINK_CXCL10	ETV7	OLINK_CXCL10	0.873136	0.77695	0.969321	4.6519	17.8211	2.40232e-59	1.51914e-56	124.232
acute_myeloid	OLINK_CXCL10	RPL24	OLINK_CXCL10	-0.127039	-0.141034	-0.113044	12.359	-17.8208	2.41233e-59	1.51914e-56	124.228
acute_myeloid	OLINK_CXCL10	RNASE2	OLINK_CXCL10	0.541334	0.481615	0.601053	9.86062	17.7957	3.30032e-59	1.99174e-56	123.917
acute_myeloid	OLINK_CXCL10	ANKRD22	OLINK_CXCL10	0.973324	0.865768	1.08088	4.70228	17.7657	4.79547e-59	2.77831e-56	123.546
acute_myeloid	OLINK_CXCL11	PSME2	OLINK_CXCL11	0.222467	0.183849	0.261085	11.1035	11.3094	1.85671e-27	2.68925e-23	51.3445
acute_myeloid	OLINK_CXCL11	POMP	OLINK_CXCL11	0.103164	0.0839262	0.122402	10.3731	10.5276	3.05812e-24	2.21469e-20	44.1301
acute_myeloid	OLINK_CXCL11	GBP1	OLINK_CXCL11	0.440241	0.35724	0.523242	8.00209	10.4129	8.78598e-24	4.24187e-20	43.1027
acute_myeloid	OLINK_CXCL11	SORL1	OLINK_CXCL11	-0.201574	-0.240429	-0.162719	7.58052	-10.1847	6.98552e-23	2.52946e-19	41.0846
acute_myeloid	OLINK_CXCL11	WARS	OLINK_CXCL11	0.254248	0.204664	0.303833	9.51795	10.0664	2.01877e-22	5.84796e-19	40.0519
acute_myeloid	OLINK_CXCL11	PLAC8	OLINK_CXCL11	0.31725	0.254101	0.380399	10.9879	9.86273	1.22942e-21	2.96782e-18	38.2942
acute_myeloid	OLINK_CXCL11	LAP3	OLINK_CXCL11	0.276784	0.220814	0.332753	9.41701	9.70848	4.73991e-21	9.80756e-18	36.9817
acute_myeloid	OLINK_CXCL11	ATOX1	OLINK_CXCL11	0.117897	0.0937596	0.142035	9.80261	9.58891	1.33449e-20	2.4161e-17	35.9751
acute_myeloid	OLINK_CXCL11	UBE2L6	OLINK_CXCL11	0.251332	0.199496	0.303168	9.71631	9.51869	2.43971e-20	3.92631e-17	35.3885
acute_myeloid	OLINK_CXCL11	ANKRD22	OLINK_CXCL11	0.640184	0.506861	0.773506	4.70228	9.4268	5.34598e-20	7.74311e-17	34.6259
acute_myeloid	OLINK_CXCL11	PSMA5	OLINK_CXCL11	0.1062	0.083976	0.128424	8.71889	9.3813	7.86632e-20	1.03578e-16	34.2505
acute_myeloid	OLINK_CXCL11	ETV7	OLINK_CXCL11	0.570338	0.450139	0.690538	4.6519	9.31517	1.37551e-19	1.59258e-16	33.7073
acute_myeloid	OLINK_CXCL11	CSF3R	OLINK_CXCL11	-0.152202	-0.184294	-0.120109	9.58249	-9.31061	1.42941e-19	1.59258e-16	33.67
acute_myeloid	OLINK_CXCL11	TAP1	OLINK_CXCL11	0.228994	0.180535	0.277452	8.31885	9.27708	1.89527e-19	1.9608e-16	33.3958
acute_myeloid	OLINK_CXCL11	IFI35	OLINK_CXCL11	0.287274	0.225887	0.348661	8.85941	9.18722	4.02094e-19	3.88262e-16	32.665
acute_myeloid	OLINK_CXCL11	PSMA4	OLINK_CXCL11	0.14468	0.113729	0.175632	9.46001	9.1767	4.38956e-19	3.97365e-16	32.5798
acute_myeloid	OLINK_CXCL11	PSMB2	OLINK_CXCL11	0.0791766	0.0621355	0.0962176	8.95404	9.1214	6.95047e-19	5.9218e-16	32.1333
acute_myeloid	OLINK_CXCL11	NAPA	OLINK_CXCL11	0.128647	0.100863	0.156431	9.32279	9.09001	9.0144e-19	7.25359e-16	31.8807
acute_myeloid	OLINK_CXCL11	VAMP5	OLINK_CXCL11	0.200795	0.157309	0.244281	10.4745	9.06502	1.10807e-18	8.44696e-16	31.6802
acute_myeloid	OLINK_CXCL11	PSMA3	OLINK_CXCL11	0.116968	0.0916019	0.142334	8.17123	9.05264	1.22724e-18	8.88766e-16	31.581
acute_myeloid	OLINK_CXCL11	PSMB9	OLINK_CXCL11	0.204074	0.159612	0.248535	10.5066	9.01077	1.732e-18	1.19458e-15	31.2464
acute_myeloid	OLINK_CXCL11	NUP214	OLINK_CXCL11	-0.142409	-0.173584	-0.111235	9.2849	-8.96805	2.45852e-18	1.6186e-15	30.9062
acute_myeloid	OLINK_CXCL11	FCGRT	OLINK_CXCL11	-0.111435	-0.136227	-0.0866423	10.4665	-8.82398	7.93418e-18	4.99646e-15	29.7685
acute_myeloid	OLINK_CXCL11	AC005280.2	OLINK_CXCL11	-0.24302	-0.297862	-0.188177	6.49014	-8.69934	2.1602e-17	1.30169e-14	28.7963
acute_myeloid	OLINK_CXCL11	MT2A	OLINK_CXCL11	0.282993	0.219094	0.346892	12.1684	8.69442	2.24677e-17	1.30169e-14	28.7582
acute_myeloid	OLINK_CXCL12	PRLR	OLINK_CXCL12	-0.59425	-0.77483	-0.413669	3.73214	-6.46039	1.89638e-10	2.74672e-06	13.1634
acute_myeloid	OLINK_CXCL12	RPL28	OLINK_CXCL12	-0.0828851	-0.11164	-0.05413	14.6651	-5.65877	2.18298e-08	0.000158091	8.78529
acute_myeloid	OLINK_CXCL12	HERC5	OLINK_CXCL12	-0.550597	-0.744407	-0.356788	7.00258	-5.57725	3.43148e-08	0.000165672	8.3695
acute_myeloid	OLINK_CXCL12	RSAD2	OLINK_CXCL12	-0.825604	-1.12511	-0.526094	6.14265	-5.41155	8.45595e-08	0.00030619	7.54138
acute_myeloid	OLINK_CXCL12	IFIT1	OLINK_CXCL12	-0.837771	-1.14966	-0.525882	6.09969	-5.27336	1.76186e-07	0.000510376	6.86835
acute_myeloid	OLINK_CXCL12	TMEM255A	OLINK_CXCL12	-0.459255	-0.632186	-0.286324	1.19111	-5.21367	2.407e-07	0.000581051	6.5826
acute_myeloid	OLINK_CXCL12	IFIT2	OLINK_CXCL12	-0.594291	-0.820315	-0.368267	6.54444	-5.16187	3.1476e-07	0.000602488	6.33707
acute_myeloid	OLINK_CXCL12	ISG20	OLINK_CXCL12	-0.54654	-0.754839	-0.338241	7.73937	-5.15107	3.32774e-07	0.000602488	6.28615
acute_myeloid	OLINK_CXCL12	IFIH1	OLINK_CXCL12	-0.457869	-0.633247	-0.282491	5.89944	-5.1254	3.79656e-07	0.000604093	6.16558
acute_myeloid	OLINK_CXCL12	TMEM123	OLINK_CXCL12	-0.218639	-0.302729	-0.13455	8.73737	-5.10446	4.22587e-07	0.000604093	6.06761
acute_myeloid	OLINK_CXCL12	ACTG1	OLINK_CXCL12	0.120239	0.0738371	0.16664	12.7541	5.08714	4.61622e-07	0.000604093	5.98684
acute_myeloid	OLINK_CXCL12	SLFN5	OLINK_CXCL12	-0.411072	-0.570525	-0.251619	5.79249	-5.06113	5.26817e-07	0.000604093	5.86609
acute_myeloid	OLINK_CXCL12	PARP14	OLINK_CXCL12	-0.310727	-0.431391	-0.190062	8.26114	-5.05545	5.42199e-07	0.000604093	5.83979
acute_myeloid	OLINK_CXCL12	SMCHD1	OLINK_CXCL12	-0.180113	-0.25065	-0.109576	8.82473	-5.01289	6.72083e-07	0.000610596	5.64359
acute_myeloid	OLINK_CXCL12	TUBB6	OLINK_CXCL12	0.297751	0.181135	0.414366	6.31986	5.01253	6.73315e-07	0.000610596	5.64192
acute_myeloid	OLINK_CXCL12	NT5C3A	OLINK_CXCL12	-0.351222	-0.48935	-0.213094	7.12173	-4.99185	7.46933e-07	0.000610596	5.54716
acute_myeloid	OLINK_CXCL12	DHX36	OLINK_CXCL12	-0.138423	-0.192874	-0.0839716	7.1284	-4.99072	7.51176e-07	0.000610596	5.54199
acute_myeloid	OLINK_CXCL12	GMPR	OLINK_CXCL12	-0.593381	-0.82719	-0.359571	4.21853	-4.98233	7.8337e-07	0.000610596	5.50367
acute_myeloid	OLINK_CXCL12	HELZ2	OLINK_CXCL12	-0.33858	-0.47211	-0.20505	6.53217	-4.97788	8.00976e-07	0.000610596	5.48338
acute_myeloid	OLINK_CXCL12	CARHSP1	OLINK_CXCL12	0.16557	0.100122	0.231017	7.61408	4.96647	8.4796e-07	0.000613166	5.43135
acute_myeloid	OLINK_CXCL12	PRKCE	OLINK_CXCL12	-0.30085	-0.42	-0.1817	4.63211	-4.95698	8.89014e-07	0.000613166	5.38819
acute_myeloid	OLINK_CXCL12	MEFV	OLINK_CXCL12	-0.210079	-0.29353	-0.126629	6.76891	-4.94215	9.57013e-07	0.000630062	5.32093
acute_myeloid	OLINK_CXCL12	GIMAP6	OLINK_CXCL12	-0.392872	-0.550071	-0.235674	5.67752	-4.90643	1.14215e-06	0.000719259	5.15959
acute_myeloid	OLINK_CXCL12	MX2	OLINK_CXCL12	-0.372383	-0.522196	-0.222571	8.4088	-4.87981	1.30205e-06	0.000785786	5.04011
acute_myeloid	OLINK_CXCL12	SMCR8	OLINK_CXCL12	-0.220911	-0.310032	-0.131791	5.79189	-4.86633	1.39106e-06	0.000805925	4.97982
acute_myeloid	OLINK_CXCL13	SDC4	OLINK_CXCL13	0.328821	0.241123	0.41652	4.59147	7.36087	4.89034e-13	7.08318e-09	18.9216
acute_myeloid	OLINK_CXCL13	UPP1	OLINK_CXCL13	0.125823	0.0901196	0.161527	9.49346	6.91847	9.92018e-12	5.23832e-08	16.0824
acute_myeloid	OLINK_CXCL13	CTSB	OLINK_CXCL13	0.0951825	0.0681206	0.122244	10.782	6.90494	1.08499e-11	5.23832e-08	15.998
acute_myeloid	OLINK_CXCL13	SH3PXD2B	OLINK_CXCL13	0.337398	0.235498	0.439298	2.94502	6.50027	1.47688e-10	5.3478e-07	13.5403
acute_myeloid	OLINK_CXCL13	CD63	OLINK_CXCL13	0.111156	0.0769736	0.145339	11.0099	6.38395	3.05154e-10	8.83969e-07	12.8582
acute_myeloid	OLINK_CXCL13	CLIC2	OLINK_CXCL13	-0.254942	-0.336463	-0.173421	4.47182	-6.13951	1.3521e-09	3.26397e-06	11.4606
acute_myeloid	OLINK_CXCL13	KIFC3	OLINK_CXCL13	0.316438	0.213785	0.419092	2.91858	6.05172	2.27992e-09	4.71748e-06	10.9706
acute_myeloid	OLINK_CXCL13	SEMA6B	OLINK_CXCL13	0.323542	0.217116	0.429968	3.91141	5.96821	3.7253e-09	6.53718e-06	10.5105
acute_myeloid	OLINK_CXCL13	SLCO4A1	OLINK_CXCL13	0.336632	0.225323	0.447942	2.23918	5.93724	4.46261e-09	6.53718e-06	10.3413
acute_myeloid	OLINK_CXCL13	AGFG1	OLINK_CXCL13	0.150602	0.100788	0.200415	7.84762	5.9353	4.51338e-09	6.53718e-06	10.3307
acute_myeloid	OLINK_CXCL13	RAB13	OLINK_CXCL13	0.139535	0.0931539	0.185916	7.06586	5.90616	5.34501e-09	7.03792e-06	10.1723
acute_myeloid	OLINK_CXCL13	JAML	OLINK_CXCL13	-0.0870812	-0.116453	-0.0577092	9.55076	-5.8204	8.75663e-09	1.05693e-05	9.71021
acute_myeloid	OLINK_CXCL13	COL9A2	OLINK_CXCL13	-0.277034	-0.370834	-0.183233	3.94656	-5.79813	9.94457e-09	1.10798e-05	9.59117
acute_myeloid	OLINK_CXCL13	FLVCR2	OLINK_CXCL13	0.137926	0.0910294	0.184823	6.27844	5.77387	1.14166e-08	1.15827e-05	9.46203
acute_myeloid	OLINK_CXCL13	NOC3L	OLINK_CXCL13	-0.229727	-0.307956	-0.151499	4.14822	-5.76516	1.19953e-08	1.15827e-05	9.41578
acute_myeloid	OLINK_CXCL13	CD74	OLINK_CXCL13	-0.126996	-0.170729	-0.0832617	14.4924	-5.70076	1.72557e-08	1.47358e-05	9.07575
acute_myeloid	OLINK_CXCL13	CD200R1	OLINK_CXCL13	-0.266325	-0.35805	-0.174599	1.47824	-5.7001	1.73196e-08	1.47358e-05	9.07229
acute_myeloid	OLINK_CXCL13	FAM20A	OLINK_CXCL13	0.261113	0.171025	0.351201	6.48779	5.69016	1.83129e-08	1.47358e-05	9.02017
acute_myeloid	OLINK_CXCL13	SH3BGRL3	OLINK_CXCL13	0.0501	0.0327139	0.0674861	13.9978	5.65714	2.20294e-08	1.67933e-05	8.84748
acute_myeloid	OLINK_CXCL13	MAP3K8	OLINK_CXCL13	0.153251	0.0995808	0.206921	9.79268	5.60572	2.93207e-08	2.11294e-05	8.58036
acute_myeloid	OLINK_CXCL13	NOLC1	OLINK_CXCL13	-0.110698	-0.14952	-0.0718753	5.90317	-5.59779	3.0635e-08	2.11294e-05	8.5394
acute_myeloid	OLINK_CXCL13	SLC39A8	OLINK_CXCL13	0.265683	0.171703	0.359662	5.37112	5.54998	3.98693e-08	2.50333e-05	8.2934
acute_myeloid	OLINK_CXCL13	CD86	OLINK_CXCL13	-0.089845	-0.121645	-0.0580452	8.31062	-5.54666	4.0604e-08	2.50333e-05	8.27635
acute_myeloid	OLINK_CXCL13	RASSF1	OLINK_CXCL13	-0.10368	-0.140402	-0.0669577	6.50419	-5.54277	4.14803e-08	2.50333e-05	8.25642
acute_myeloid	OLINK_CXCL13	TBC1D10C	OLINK_CXCL13	-0.111	-0.150748	-0.0712515	7.15174	-5.48235	5.76843e-08	3.342e-05	7.94868
acute_myeloid	OLINK_CXCL14	MARCO	OLINK_CXCL14	0.158361	0.0740388	0.242683	7.74215	3.68695	0.000243612	0.993581	0.328754
acute_myeloid	OLINK_CXCL14	TMEM63C	OLINK_CXCL14	0.25426	0.118635	0.389885	2.2586	3.68045	0.000249801	0.993581	0.307408
acute_myeloid	OLINK_CXCL14	SMIM1	OLINK_CXCL14	0.22713	0.104139	0.350121	3.45298	3.62546	0.000308295	0.993581	0.128542
acute_myeloid	OLINK_CXCL14	C7orf25	OLINK_CXCL14	0.136831	0.0623736	0.211289	0.581561	3.60776	0.000329701	0.993581	0.0715329
acute_myeloid	OLINK_CXCL14	AC023024.1	OLINK_CXCL14	0.15842	0.0701729	0.246668	0.806424	3.52428	0.000450842	0.993581	-0.193794
acute_myeloid	OLINK_CXCL14	AC239868.3	OLINK_CXCL14	0.163575	0.0720109	0.255139	0.838012	3.50714	0.000480382	0.993581	-0.247516
acute_myeloid	OLINK_CXCL14	AC004556.1	OLINK_CXCL14	0.482611	0.204017	0.761206	3.40911	3.40084	0.000707985	0.993581	-0.57514
acute_myeloid	OLINK_CXCL14	SOD2	OLINK_CXCL14	0.0875846	0.036748	0.138421	9.04657	3.38231	0.000756733	0.993581	-0.631265
acute_myeloid	OLINK_CXCL14	PAQR6	OLINK_CXCL14	0.205824	0.0852652	0.326383	2.14468	3.35165	0.000844284	0.993581	-0.723459
acute_myeloid	OLINK_CXCL14	TIMM10	OLINK_CXCL14	-0.105726	-0.168159	-0.0432941	7.42651	-3.32457	0.000929336	0.993581	-0.804199
acute_myeloid	OLINK_CXCL14	CARD16	OLINK_CXCL14	0.0742392	0.0303968	0.118082	10.5482	3.3243	0.000930226	0.993581	-0.805004
acute_myeloid	OLINK_CXCL14	PLA2G16	OLINK_CXCL14	-0.15523	-0.247204	-0.0632566	7.01627	-3.31341	0.000966666	0.993581	-0.837303
acute_myeloid	OLINK_CXCL14	CDK5RAP3	OLINK_CXCL14	0.0534406	0.0215033	0.085378	8.12625	3.285	0.00106804	0.993581	-0.921071
acute_myeloid	OLINK_CXCL14	SRRM2-AS1	OLINK_CXCL14	0.173104	0.0688992	0.277309	1.54844	3.26123	0.00116034	0.993581	-0.990621
acute_myeloid	OLINK_CXCL14	AP000919.4	OLINK_CXCL14	0.193034	0.0750894	0.310979	1.96948	3.21305	0.00137048	0.993581	-1.13008
acute_myeloid	OLINK_CXCL14	LZTS3	OLINK_CXCL14	0.138869	0.053946	0.223792	0.700323	3.21027	0.0013836	0.993581	-1.13806
acute_myeloid	OLINK_CXCL14	CLCN1	OLINK_CXCL14	-0.224482	-0.361801	-0.0871634	1.96889	-3.20932	0.0013881	0.993581	-1.14078
acute_myeloid	OLINK_CXCL14	DNASE1L2	OLINK_CXCL14	0.14056	0.0542585	0.226862	0.711198	3.19745	0.00144569	0.993581	-1.17479
acute_myeloid	OLINK_CXCL14	ARHGAP5-AS1	OLINK_CXCL14	0.169862	0.0636839	0.276039	1.53739	3.14068	0.0017529	0.993581	-1.33577
acute_myeloid	OLINK_CXCL14	CATSPERE	OLINK_CXCL14	0.124808	0.0467671	0.202848	0.578614	3.13966	0.00175892	0.993581	-1.33864
acute_myeloid	OLINK_CXCL14	SERBP1	OLINK_CXCL14	-0.0390352	-0.0635879	-0.0144824	9.00936	-3.12117	0.00187166	0.993581	-1.39046
acute_myeloid	OLINK_CXCL14	AC022400.6	OLINK_CXCL14	0.155112	0.0572963	0.252927	0.997218	3.11314	0.00192262	0.993581	-1.41285
acute_myeloid	OLINK_CXCL14	TUFM	OLINK_CXCL14	-0.0495944	-0.0811201	-0.0180687	8.88761	-3.08837	0.00208807	0.993581	-1.48161
acute_myeloid	OLINK_CXCL14	AC005476.2	OLINK_CXCL14	0.130794	0.0469133	0.214675	0.771683	3.06117	0.00228479	0.993581	-1.55652
acute_myeloid	OLINK_CXCL14	USP49	OLINK_CXCL14	0.177241	0.0635438	0.290938	3.01093	3.06039	0.0022907	0.993581	-1.55867
acute_myeloid	OLINK_CXCL16	AL445524.1	OLINK_CXCL16	0.263018	0.182783	0.343254	7.36632	6.43548	2.21557e-10	1.86278e-06	13.1238
acute_myeloid	OLINK_CXCL16	DRAM1	OLINK_CXCL16	0.308223	0.21318	0.403266	6.95825	6.36661	3.39695e-10	1.86278e-06	12.7241
acute_myeloid	OLINK_CXCL16	MLXIPL	OLINK_CXCL16	0.592779	0.409397	0.776161	1.49041	6.34596	3.85828e-10	1.86278e-06	12.605
acute_myeloid	OLINK_CXCL16	ARHGDIA	OLINK_CXCL16	0.093486	0.0625341	0.124438	9.92425	5.92954	4.66695e-09	7.48623e-06	10.2776
acute_myeloid	OLINK_CXCL16	HLA-DRA	OLINK_CXCL16	-0.282627	-0.37637	-0.188885	12.8842	-5.91888	4.96512e-09	7.48623e-06	10.2199
acute_myeloid	OLINK_CXCL16	IL18R1	OLINK_CXCL16	-0.557337	-0.7422	-0.372475	2.42554	-5.91876	4.96851e-09	7.48623e-06	10.2193
acute_myeloid	OLINK_CXCL16	CD74	OLINK_CXCL16	-0.254004	-0.338303	-0.169705	14.4924	-5.91536	5.06766e-09	7.48623e-06	10.2008
acute_myeloid	OLINK_CXCL16	P2RY6	OLINK_CXCL16	-0.641443	-0.854333	-0.428552	4.00207	-5.9151	5.07512e-09	7.48623e-06	10.1995
acute_myeloid	OLINK_CXCL16	AL441992.1	OLINK_CXCL16	0.305343	0.203952	0.406734	5.46907	5.91221	5.16099e-09	7.48623e-06	10.1838
acute_myeloid	OLINK_CXCL16	HLA-DMB	OLINK_CXCL16	-0.259869	-0.346164	-0.173574	8.46257	-5.91195	5.16862e-09	7.48623e-06	10.1825
acute_myeloid	OLINK_CXCL16	SPINT2	OLINK_CXCL16	-0.220014	-0.293561	-0.146467	7.93093	-5.87283	6.48025e-09	8.53273e-06	9.9717
acute_myeloid	OLINK_CXCL16	ATP6V0B	OLINK_CXCL16	0.0746791	0.0495492	0.099809	11.1157	5.83404	8.09884e-09	9.7753e-06	9.76398
acute_myeloid	OLINK_CXCL16	S100A4	OLINK_CXCL16	0.102633	0.0676117	0.137655	14.9151	5.75327	1.2832e-08	1.42969e-05	9.33543
acute_myeloid	OLINK_CXCL16	SH3BGRL3	OLINK_CXCL16	0.0960984	0.0629666	0.12923	13.9978	5.6942	1.79031e-08	1.7736e-05	9.0255
acute_myeloid	OLINK_CXCL16	BCL11A	OLINK_CXCL16	-0.302224	-0.406506	-0.197943	6.39575	-5.68963	1.83679e-08	1.7736e-05	9.00165
acute_myeloid	OLINK_CXCL16	CCT2	OLINK_CXCL16	-0.166092	-0.223716	-0.108468	7.34662	-5.65857	2.18552e-08	1.97844e-05	8.83994
acute_myeloid	OLINK_CXCL16	CLIC2	OLINK_CXCL16	-0.455013	-0.613781	-0.296245	4.47182	-5.62629	2.61588e-08	2.07163e-05	8.67279
acute_myeloid	OLINK_CXCL16	PLD4	OLINK_CXCL16	-0.628784	-0.848728	-0.408839	6.80281	-5.61242	2.8252e-08	2.07163e-05	8.60121
acute_myeloid	OLINK_CXCL16	SEMA6B	OLINK_CXCL16	0.584946	0.379994	0.789898	3.91141	5.60306	2.97546e-08	2.07163e-05	8.55304
acute_myeloid	OLINK_CXCL16	REPIN1	OLINK_CXCL16	-0.223539	-0.301877	-0.145201	5.8069	-5.60201	2.99288e-08	2.07163e-05	8.54761
acute_myeloid	OLINK_CXCL16	HOXB4	OLINK_CXCL16	-0.504454	-0.681257	-0.327651	2.49575	-5.60136	3.0036e-08	2.07163e-05	8.54429
acute_myeloid	OLINK_CXCL16	TNIP2	OLINK_CXCL16	0.19069	0.123724	0.257656	6.82002	5.59028	3.19345e-08	2.10245e-05	8.48732
acute_myeloid	OLINK_CXCL16	CTSW	OLINK_CXCL16	-0.478394	-0.647774	-0.309014	5.42042	-5.54478	4.1024e-08	2.58344e-05	8.25455
acute_myeloid	OLINK_CXCL16	EHD1	OLINK_CXCL16	0.212449	0.137045	0.287853	7.45034	5.53121	4.4191e-08	2.66693e-05	8.18546
acute_myeloid	OLINK_CXCL16	P2RX4	OLINK_CXCL16	0.199235	0.128224	0.270246	7.02063	5.5081	5.0139e-08	2.90486e-05	8.06816
acute_myeloid	OLINK_CXCL17	ISG20	OLINK_CXCL17	-0.760851	-0.921834	-0.599868	7.73937	-9.27856	1.87185e-19	2.71119e-15	33.3504
acute_myeloid	OLINK_CXCL17	NT5C3A	OLINK_CXCL17	-0.49751	-0.604074	-0.390946	7.12173	-9.16542	4.82167e-19	3.49185e-15	32.4348
acute_myeloid	OLINK_CXCL17	CHP1	OLINK_CXCL17	0.176989	0.138502	0.215477	8.0664	9.02789	1.50468e-18	7.26462e-15	31.3338
acute_myeloid	OLINK_CXCL17	TGM1	OLINK_CXCL17	-0.915333	-1.12109	-0.709577	2.20193	-8.73349	1.64356e-17	5.95134e-14	29.0218
acute_myeloid	OLINK_CXCL17	NEXN	OLINK_CXCL17	-0.762144	-0.938489	-0.585799	5.40763	-8.48467	1.18079e-16	3.30228e-13	27.1162
acute_myeloid	OLINK_CXCL17	AL356417.3	OLINK_CXCL17	-0.637019	-0.785015	-0.489023	2.98238	-8.45015	1.54686e-16	3.30228e-13	26.8553
acute_myeloid	OLINK_CXCL17	IFIT2	OLINK_CXCL17	-0.757896	-0.934058	-0.581734	6.54444	-8.44615	1.59597e-16	3.30228e-13	26.8252
acute_myeloid	OLINK_CXCL17	RTCB	OLINK_CXCL17	-0.274202	-0.338746	-0.209657	7.38515	-8.3401	3.63679e-16	6.32968e-13	26.0297
acute_myeloid	OLINK_CXCL17	XAF1	OLINK_CXCL17	-0.537509	-0.664188	-0.41083	8.65318	-8.32996	3.9331e-16	6.32968e-13	25.954
acute_myeloid	OLINK_CXCL17	IFIT3	OLINK_CXCL17	-0.812291	-1.00407	-0.620507	7.477	-8.315	4.41408e-16	6.39335e-13	25.8426
acute_myeloid	OLINK_CXCL17	COPS9	OLINK_CXCL17	0.161232	0.123044	0.19942	9.67021	8.28874	5.40326e-16	7.11463e-13	25.6474
acute_myeloid	OLINK_CXCL17	SSB	OLINK_CXCL17	-0.255902	-0.317034	-0.19477	8.80906	-8.21801	9.29024e-16	1.12133e-12	25.1241
acute_myeloid	OLINK_CXCL17	SH3BGRL3	OLINK_CXCL17	0.101756	0.0773539	0.126159	13.9978	8.18632	1.18293e-15	1.31796e-12	24.8909
acute_myeloid	OLINK_CXCL17	SP110	OLINK_CXCL17	-0.31214	-0.387766	-0.236514	9.01693	-8.10287	2.22701e-15	2.17398e-12	24.2802
acute_myeloid	OLINK_CXCL17	MX2	OLINK_CXCL17	-0.481594	-0.598296	-0.364891	8.4088	-8.10143	2.25143e-15	2.17398e-12	24.2697
acute_myeloid	OLINK_CXCL17	TOR1B	OLINK_CXCL17	-0.354411	-0.44091	-0.267911	5.97271	-8.04368	3.47734e-15	3.14786e-12	23.8503
acute_myeloid	OLINK_CXCL17	ZBP1	OLINK_CXCL17	-0.629491	-0.783712	-0.47527	5.64584	-8.01323	4.36854e-15	3.72199e-12	23.6301
acute_myeloid	OLINK_CXCL17	CMPK2	OLINK_CXCL17	-0.616137	-0.767359	-0.464914	6.381	-7.99876	4.86763e-15	3.91682e-12	23.5258
acute_myeloid	OLINK_CXCL17	TNFSF13B	OLINK_CXCL17	-0.25679	-0.320016	-0.193565	10.1002	-7.97352	5.87651e-15	4.47976e-12	23.3441
acute_myeloid	OLINK_CXCL17	RSAD2	OLINK_CXCL17	-0.949003	-1.18344	-0.714567	6.14265	-7.94705	7.15611e-15	4.93977e-12	23.154
acute_myeloid	OLINK_CXCL17	SAMD4A	OLINK_CXCL17	-0.445459	-0.555503	-0.335414	6.78214	-7.94694	7.16205e-15	4.93977e-12	23.1532
acute_myeloid	OLINK_CXCL17	HESX1	OLINK_CXCL17	-0.8523	-1.06367	-0.640927	3.11851	-7.91597	9.01203e-15	5.93319e-12	22.9316
acute_myeloid	OLINK_CXCL17	IFIT1	OLINK_CXCL17	-0.983119	-1.22736	-0.738881	6.09969	-7.90232	9.97067e-15	6.27892e-12	22.8341
acute_myeloid	OLINK_CXCL17	PARP10	OLINK_CXCL17	-0.320501	-0.400253	-0.24075	7.1554	-7.88957	1.09563e-14	6.61215e-12	22.7432
acute_myeloid	OLINK_CXCL17	NMI	OLINK_CXCL17	-0.285257	-0.357093	-0.213421	8.10167	-7.79574	2.18415e-14	1.26541e-11	22.078
acute_myeloid	OLINK_CXCL1	PSMA3	OLINK_CXCL1	0.11999	0.0900222	0.149959	8.17123	7.86045	1.35819e-14	1.9672e-10	22.4278
acute_myeloid	OLINK_CXCL1	PLAC8	OLINK_CXCL1	0.293431	0.218207	0.368654	10.9879	7.65801	5.93977e-14	4.30158e-10	21.0212
acute_myeloid	OLINK_CXCL1	ADHFE1	OLINK_CXCL1	-0.32253	-0.40846	-0.2366	3.34882	-7.36865	4.63194e-13	2.22982e-09	19.0648
acute_myeloid	OLINK_CXCL1	TXN	OLINK_CXCL1	0.107901	0.0789933	0.136809	10.5623	7.32778	6.15802e-13	2.22982e-09	18.7937
acute_myeloid	OLINK_CXCL1	IRF7	OLINK_CXCL1	0.29585	0.215378	0.376322	9.50239	7.21754	1.31902e-12	3.82095e-09	18.0689
acute_myeloid	OLINK_CXCL1	POMP	OLINK_CXCL1	0.0850783	0.0617718	0.108385	10.3731	7.16642	1.87168e-12	4.31207e-09	17.736
acute_myeloid	OLINK_CXCL1	H3F3B	OLINK_CXCL1	0.0852713	0.0618604	0.108682	12.7053	7.15066	2.08399e-12	4.31207e-09	17.6338
acute_myeloid	OLINK_CXCL1	TKT	OLINK_CXCL1	-0.0969957	-0.124273	-0.0697186	11.1159	-6.98096	6.54641e-12	1.18523e-08	16.5455
acute_myeloid	OLINK_CXCL1	SUB1	OLINK_CXCL1	0.0745439	0.0535073	0.0955805	10.7565	6.95661	7.70011e-12	1.2392e-08	16.3912
acute_myeloid	OLINK_CXCL1	PFKP	OLINK_CXCL1	0.174934	0.124877	0.224992	5.8248	6.86065	1.45329e-11	2.10495e-08	15.7878
acute_myeloid	OLINK_CXCL1	PABPC1	OLINK_CXCL1	-0.111476	-0.143605	-0.0793467	11.7005	-6.81148	2.00646e-11	2.64195e-08	15.4815
acute_myeloid	OLINK_CXCL1	NDUFB3	OLINK_CXCL1	0.103362	0.0734169	0.133307	9.35305	6.7764	2.5227e-11	3.0449e-08	15.2641
acute_myeloid	OLINK_CXCL1	KCNH3	OLINK_CXCL1	-0.342577	-0.442562	-0.242593	3.70114	-6.7265	3.48791e-11	3.88607e-08	14.9565
acute_myeloid	OLINK_CXCL1	RPS19BP1	OLINK_CXCL1	-0.0748217	-0.0967647	-0.0528788	8.53313	-6.69413	4.29879e-11	4.4474e-08	14.7582
acute_myeloid	OLINK_CXCL1	IFITM3	OLINK_CXCL1	0.290545	0.205048	0.376041	13.6871	6.67154	4.97161e-11	4.80059e-08	14.6202
acute_myeloid	OLINK_CXCL1	SORL1	OLINK_CXCL1	-0.160051	-0.207345	-0.112758	7.58052	-6.64386	5.93782e-11	5.37521e-08	14.4517
acute_myeloid	OLINK_CXCL1	PLSCR1	OLINK_CXCL1	0.202148	0.141963	0.262334	9.34031	6.59388	8.16926e-11	6.84613e-08	14.149
acute_myeloid	OLINK_CXCL1	CTDSP2	OLINK_CXCL1	-0.0858995	-0.111499	-0.0603	7.39549	-6.58749	8.50803e-11	6.84613e-08	14.1105
acute_myeloid	OLINK_CXCL1	ZNF581	OLINK_CXCL1	-0.110346	-0.143296	-0.0773964	7.39896	-6.57455	9.23712e-11	7.0416e-08	14.0325
acute_myeloid	OLINK_CXCL1	MYL12A	OLINK_CXCL1	0.0911048	0.0637947	0.118415	11.5601	6.54907	1.08559e-10	7.56999e-08	13.8794
acute_myeloid	OLINK_CXCL1	RPL6	OLINK_CXCL1	-0.101562	-0.132015	-0.071109	12.6861	-6.54734	1.09755e-10	7.56999e-08	13.869
acute_myeloid	OLINK_CXCL1	CYCS	OLINK_CXCL1	0.0865205	0.0603498	0.112691	8.39885	6.49029	1.57238e-10	1.0352e-07	13.5282
acute_myeloid	OLINK_CXCL1	UBE2E3	OLINK_CXCL1	-0.0891272	-0.116494	-0.0617603	7.39785	-6.39361	2.87432e-10	1.77701e-07	12.9566
acute_myeloid	OLINK_CXCL1	YPEL2	OLINK_CXCL1	-0.115836	-0.151425	-0.0802462	7.32226	-6.38971	2.94451e-10	1.77701e-07	12.9337
acute_myeloid	OLINK_CXCL1	MS4A4A	OLINK_CXCL1	0.235132	0.162791	0.307472	8.09901	6.38105	3.10677e-10	1.79994e-07	12.8829
acute_myeloid	OLINK_CXCL3	HERC5	OLINK_CXCL3	-0.240803	-0.317317	-0.164288	7.00258	-6.17845	1.07017e-09	9.15014e-06	11.7176
acute_myeloid	OLINK_CXCL3	CARS2	OLINK_CXCL3	-0.0922533	-0.121698	-0.0628084	7.48026	-6.15082	1.26348e-09	9.15014e-06	11.5599
acute_myeloid	OLINK_CXCL3	ACTG1	OLINK_CXCL3	0.0538151	0.0356468	0.0719834	12.7541	5.81502	9.0304e-09	3.2724e-05	9.69425
acute_myeloid	OLINK_CXCL3	BAK1	OLINK_CXCL3	-0.0816418	-0.109205	-0.0540784	6.2365	-5.81489	9.03728e-09	3.2724e-05	9.69353
acute_myeloid	OLINK_CXCL3	ACTB	OLINK_CXCL3	0.0330694	0.0213852	0.0447536	15.5165	5.55635	3.84992e-08	8.35759e-05	8.3222
acute_myeloid	OLINK_CXCL3	CIR1	OLINK_CXCL3	-0.0536123	-0.0725763	-0.0346483	8.02104	-5.55005	3.98557e-08	8.35759e-05	8.28948
acute_myeloid	OLINK_CXCL3	ARRDC3	OLINK_CXCL3	0.127878	0.0824291	0.173327	6.39379	5.52374	4.60348e-08	8.35759e-05	8.15329
acute_myeloid	OLINK_CXCL3	FKBP11	OLINK_CXCL3	-0.133164	-0.180544	-0.0857851	4.66856	-5.51774	4.75688e-08	8.35759e-05	8.12232
acute_myeloid	OLINK_CXCL3	PARP10	OLINK_CXCL3	-0.112927	-0.153304	-0.0725505	7.1554	-5.49074	5.5111e-08	8.35759e-05	7.9833
acute_myeloid	OLINK_CXCL3	SRSF3	OLINK_CXCL3	0.0351763	0.0225533	0.0477994	9.64353	5.47077	6.14267e-08	8.35759e-05	7.88084
acute_myeloid	OLINK_CXCL3	CFLAR	OLINK_CXCL3	-0.0503872	-0.0684886	-0.0322857	8.81273	-5.46472	6.34725e-08	8.35759e-05	7.84991
acute_myeloid	OLINK_CXCL3	VDAC2	OLINK_CXCL3	0.0405294	0.0258417	0.055217	8.97965	5.41726	8.20034e-08	9.89781e-05	7.6081
acute_myeloid	OLINK_CXCL3	NCF1	OLINK_CXCL3	-0.10624	-0.145102	-0.0673786	11.0793	-5.36697	1.07348e-07	0.000119602	7.35401
acute_myeloid	OLINK_CXCL3	ISG20	OLINK_CXCL3	-0.22448	-0.306972	-0.141987	7.73937	-5.34228	1.22425e-07	0.000122538	7.23006
acute_myeloid	OLINK_CXCL3	SMCHD1	OLINK_CXCL3	-0.0752048	-0.102876	-0.0475334	8.82473	-5.33551	1.26903e-07	0.000122538	7.19618
acute_myeloid	OLINK_CXCL3	TIFA	OLINK_CXCL3	-0.155639	-0.213126	-0.0981523	4.51274	-5.31511	1.41385e-07	0.000127989	7.0943
acute_myeloid	OLINK_CXCL3	BAZ2A	OLINK_CXCL3	-0.0459712	-0.0630718	-0.0288705	7.97238	-5.27758	1.72319e-07	0.000146816	6.90781
acute_myeloid	OLINK_CXCL3	BATF2	OLINK_CXCL3	-0.217169	-0.298597	-0.135741	2.72785	-5.23583	2.14443e-07	0.000163613	6.70177
acute_myeloid	OLINK_CXCL3	LACTB	OLINK_CXCL3	-0.0616683	-0.0847917	-0.0385449	7.73546	-5.23567	2.14626e-07	0.000163613	6.70097
acute_myeloid	OLINK_CXCL3	IFIH1	OLINK_CXCL3	-0.18611	-0.256255	-0.115965	5.89944	-5.20878	2.46889e-07	0.000178797	6.56909
acute_myeloid	OLINK_CXCL3	RNF213	OLINK_CXCL3	-0.0971888	-0.133921	-0.0604566	10.1852	-5.19435	2.66103e-07	0.000182149	6.49853
acute_myeloid	OLINK_CXCL3	KIAA0319L	OLINK_CXCL3	-0.0910621	-0.125529	-0.0565956	6.86612	-5.18683	2.76669e-07	0.000182149	6.46187
acute_myeloid	OLINK_CXCL3	ID2	OLINK_CXCL3	0.0865558	0.0537202	0.119391	10.403	5.17504	2.94067e-07	0.000185185	6.40447
acute_myeloid	OLINK_CXCL3	AC116366.3	OLINK_CXCL3	-0.132866	-0.183675	-0.0820569	5.83761	-5.13373	3.63777e-07	0.000219539	6.20429
acute_myeloid	OLINK_CXCL3	PARP14	OLINK_CXCL3	-0.123372	-0.171156	-0.0755872	8.26114	-5.06863	5.07169e-07	0.000285989	5.89181
acute_myeloid	OLINK_CXCL5	RILPL2	OLINK_CXCL5	-0.0617245	-0.0776159	-0.0458332	9.42693	-7.62532	7.51527e-14	1.08851e-09	20.8501
acute_myeloid	OLINK_CXCL5	APLP2	OLINK_CXCL5	-0.0753378	-0.0962987	-0.054377	10.6045	-7.05613	3.95394e-12	2.86344e-08	17.0579
acute_myeloid	OLINK_CXCL5	PLBD1	OLINK_CXCL5	-0.12799	-0.164594	-0.0913856	9.9733	-6.86445	1.41736e-11	6.84302e-08	15.8383
acute_myeloid	OLINK_CXCL5	IL17RA	OLINK_CXCL5	-0.0718349	-0.0926705	-0.0509993	9.20741	-6.76847	2.65629e-11	9.61843e-08	15.2387
acute_myeloid	OLINK_CXCL5	GLT1D1	OLINK_CXCL5	-0.125542	-0.162434	-0.0886508	6.52616	-6.68074	4.68601e-11	1.35744e-07	14.6971
acute_myeloid	OLINK_CXCL5	MBD6	OLINK_CXCL5	-0.0971079	-0.126017	-0.0681986	6.4607	-6.59446	8.13951e-11	1.96488e-07	14.1705
acute_myeloid	OLINK_CXCL5	NISCH	OLINK_CXCL5	-0.0843855	-0.1101	-0.0586708	7.19639	-6.44241	2.12191e-10	4.39054e-07	13.2574
acute_myeloid	OLINK_CXCL5	BST1	OLINK_CXCL5	-0.0857517	-0.112238	-0.0592653	8.23667	-6.35597	3.62748e-10	6.56363e-07	12.7468
acute_myeloid	OLINK_CXCL5	AC147651.4	OLINK_CXCL5	-0.178089	-0.233344	-0.122835	4.02728	-6.3275	4.32236e-10	6.56363e-07	12.5799
acute_myeloid	OLINK_CXCL5	CARS2	OLINK_CXCL5	-0.0978067	-0.128189	-0.0674239	7.48026	-6.3198	4.53164e-10	6.56363e-07	12.5349
acute_myeloid	OLINK_CXCL5	SS18L2	OLINK_CXCL5	0.0533385	0.0366302	0.0700468	7.57549	6.26715	6.25327e-10	8.23385e-07	12.2285
acute_myeloid	OLINK_CXCL5	GPER1	OLINK_CXCL5	-0.235972	-0.310304	-0.161641	3.23442	-6.23231	7.72882e-10	8.33799e-07	12.0269
acute_myeloid	OLINK_CXCL5	FAM162A	OLINK_CXCL5	0.0885948	0.0606787	0.116511	7.05052	6.23039	7.81917e-10	8.33799e-07	12.0159
acute_myeloid	OLINK_CXCL5	DYSF	OLINK_CXCL5	-0.148264	-0.195019	-0.101508	7.74776	-6.2254	8.05936e-10	8.33799e-07	11.9871
acute_myeloid	OLINK_CXCL5	PHC2	OLINK_CXCL5	-0.126742	-0.167155	-0.0863296	7.97401	-6.15693	1.21797e-09	1.17607e-06	11.5944
acute_myeloid	OLINK_CXCL5	TNS3	OLINK_CXCL5	-0.109574	-0.144706	-0.0744425	6.07047	-6.12307	1.49182e-09	1.34528e-06	11.4016
acute_myeloid	OLINK_CXCL5	MARC1	OLINK_CXCL5	-0.181783	-0.240158	-0.123409	6.09712	-6.11356	1.57897e-09	1.34528e-06	11.3476
acute_myeloid	OLINK_CXCL5	CREBRF	OLINK_CXCL5	-0.0871465	-0.115191	-0.0591022	7.004	-6.10051	1.70662e-09	1.37326e-06	11.2738
acute_myeloid	OLINK_CXCL5	TUBA1B	OLINK_CXCL5	0.0806756	0.0545962	0.106755	10.5658	6.07304	2.00941e-09	1.5318e-06	11.1186
acute_myeloid	OLINK_CXCL5	TIFA	OLINK_CXCL5	-0.180761	-0.239395	-0.122128	4.51274	-6.05232	2.27184e-09	1.6368e-06	11.0019
acute_myeloid	OLINK_CXCL5	LACTB	OLINK_CXCL5	-0.0723979	-0.0959102	-0.0488855	7.73546	-6.04494	2.37316e-09	1.6368e-06	10.9605
acute_myeloid	OLINK_CXCL5	ASGR2	OLINK_CXCL5	-0.126367	-0.167462	-0.085272	8.23807	-6.03681	2.48989e-09	1.63925e-06	10.9149
acute_myeloid	OLINK_CXCL5	MYO7A	OLINK_CXCL5	-0.204505	-0.271433	-0.137577	3.86019	-5.9987	3.11593e-09	1.96222e-06	10.7019
acute_myeloid	OLINK_CXCL5	TCN2	OLINK_CXCL5	-0.155079	-0.205944	-0.104214	7.18301	-5.98546	3.3676e-09	2.03235e-06	10.6281
acute_myeloid	OLINK_CXCL5	TMEM14C	OLINK_CXCL5	0.0859559	0.0575729	0.114339	8.11691	5.94537	4.25622e-09	2.46588e-06	10.4058
acute_myeloid	OLINK_CXCL6	SYF2	OLINK_CXCL6	-0.0713307	-0.0975702	-0.0450913	9.22466	-5.33683	1.26015e-07	0.00182521	7.06925
acute_myeloid	OLINK_CXCL6	YPEL2	OLINK_CXCL6	-0.11865	-0.163795	-0.0735046	7.32226	-5.15961	3.18442e-07	0.00230615	6.23658
acute_myeloid	OLINK_CXCL6	GMFG	OLINK_CXCL6	-0.0481141	-0.0673279	-0.0289003	11.3373	-4.9161	1.08886e-06	0.005257	5.13496
acute_myeloid	OLINK_CXCL6	SRSF3	OLINK_CXCL6	0.0579569	0.0339343	0.0819795	9.64353	4.73639	2.60995e-06	0.00679982	4.35381
acute_myeloid	OLINK_CXCL6	BMF	OLINK_CXCL6	-0.181934	-0.257598	-0.10627	5.36009	-4.72048	2.81603e-06	0.00679982	4.28599
acute_myeloid	OLINK_CXCL6	RIN3	OLINK_CXCL6	-0.0761607	-0.107835	-0.0444861	8.85016	-4.72043	2.81683e-06	0.00679982	4.28574
acute_myeloid	OLINK_CXCL6	ATP5PF	OLINK_CXCL6	0.0446029	0.0258999	0.0633058	9.83235	4.68181	3.38449e-06	0.00700299	4.12199
acute_myeloid	OLINK_CXCL6	COLGALT1	OLINK_CXCL6	-0.088915	-0.127477	-0.0503526	7.60361	-4.52661	6.98648e-06	0.011523	3.4765
acute_myeloid	OLINK_CXCL6	NDC80	OLINK_CXCL6	-0.251472	-0.360665	-0.14228	1.14749	-4.52127	7.1601e-06	0.011523	3.45466
acute_myeloid	OLINK_CXCL6	SNRPD1	OLINK_CXCL6	0.0597609	0.0332493	0.0862724	8.43192	4.42531	1.10851e-05	0.0158202	3.06624
acute_myeloid	OLINK_CXCL6	MRPS33	OLINK_CXCL6	0.0805673	0.0446805	0.116454	6.89987	4.40743	1.20148e-05	0.0158202	2.99474
acute_myeloid	OLINK_CXCL6	ZNF688	OLINK_CXCL6	-0.14533	-0.210396	-0.080265	5.98351	-4.38499	1.32873e-05	0.0160378	2.9054
acute_myeloid	OLINK_CXCL6	HPS6	OLINK_CXCL6	-0.207614	-0.301063	-0.114166	4.91837	-4.36161	1.47497e-05	0.0164335	2.81277
acute_myeloid	OLINK_CXCL6	ULK1	OLINK_CXCL6	-0.105275	-0.153477	-0.0570717	6.69249	-4.28758	2.04642e-05	0.0211717	2.52256
acute_myeloid	OLINK_CXCL6	EGR3	OLINK_CXCL6	0.333709	0.179804	0.487615	2.22301	4.25674	2.34222e-05	0.0219065	2.40303
acute_myeloid	OLINK_CXCL6	ARSA	OLINK_CXCL6	-0.0982971	-0.143711	-0.052883	7.38891	-4.24925	2.41994e-05	0.0219065	2.37413
acute_myeloid	OLINK_CXCL6	LINC00672	OLINK_CXCL6	-0.230874	-0.33903	-0.122718	3.43676	-4.19068	3.11856e-05	0.0247943	2.14981
acute_myeloid	OLINK_CXCL6	ZNHIT2	OLINK_CXCL6	-0.185624	-0.272607	-0.0986404	4.65303	-4.18947	3.13486e-05	0.0247943	2.1452
acute_myeloid	OLINK_CXCL6	IL1B	OLINK_CXCL6	0.273904	0.144989	0.402819	6.46575	4.17116	3.39139e-05	0.0247943	2.07569
acute_myeloid	OLINK_CXCL6	ATP5MC3	OLINK_CXCL6	0.0578649	0.0306159	0.0851139	10.3613	4.16895	3.42367e-05	0.0247943	2.06732
acute_myeloid	OLINK_CXCL6	PTPN18	OLINK_CXCL6	-0.0652318	-0.0962118	-0.0342517	8.51119	-4.1337	3.97979e-05	0.0271198	1.93439
acute_myeloid	OLINK_CXCL6	ZRSR2	OLINK_CXCL6	-0.100516	-0.148355	-0.0526764	6.77036	-4.12488	4.13177e-05	0.0271198	1.9013
acute_myeloid	OLINK_CXCL6	ACTB	OLINK_CXCL6	0.0469062	0.0245288	0.0692835	15.5165	4.11512	4.30651e-05	0.0271198	1.86475
acute_myeloid	OLINK_CXCL6	SQSTM1	OLINK_CXCL6	-0.0644945	-0.0955024	-0.0334866	9.26991	-4.08331	4.92572e-05	0.0297267	1.74623
acute_myeloid	OLINK_CXCL6	OSTC	OLINK_CXCL6	0.0701507	0.0362775	0.104024	8.52595	4.06572	5.30359e-05	0.0307269	1.68106
acute_myeloid	OLINK_CXCL8	CLU	OLINK_CXCL8	0.573103	0.467485	0.67872	8.80718	10.6526	9.59649e-25	1.38996e-20	45.2661
acute_myeloid	OLINK_CXCL8	RNASE2	OLINK_CXCL8	0.401539	0.324979	0.478099	9.86062	10.2965	2.54074e-23	1.84001e-19	42.0755
acute_myeloid	OLINK_CXCL8	CIRBP	OLINK_CXCL8	-0.151767	-0.181353	-0.122181	9.56115	-10.0706	1.94597e-22	9.39516e-19	40.0935
acute_myeloid	OLINK_CXCL8	DPEP2	OLINK_CXCL8	-0.265082	-0.318729	-0.211435	7.01783	-9.70055	5.07859e-21	1.50338e-17	36.9193
acute_myeloid	OLINK_CXCL8	LGALS1	OLINK_CXCL8	0.132173	0.105417	0.158929	13.4979	9.69806	5.18981e-21	1.50338e-17	36.8982
acute_myeloid	OLINK_CXCL8	EEF1A1	OLINK_CXCL8	-0.142883	-0.172018	-0.113748	14.1787	-9.62791	9.53134e-21	2.30087e-17	36.3069
acute_myeloid	OLINK_CXCL8	RPL10	OLINK_CXCL8	-0.125606	-0.151307	-0.099905	14.0328	-9.5945	1.27175e-20	2.63143e-17	36.0264
acute_myeloid	OLINK_CXCL8	RPL30	OLINK_CXCL8	-0.086663	-0.10469	-0.0686364	13.7962	-9.43805	4.8579e-20	8.79522e-17	34.723
acute_myeloid	OLINK_CXCL8	METTL7B	OLINK_CXCL8	0.576876	0.456241	0.697512	5.2498	9.38791	7.43776e-20	1.19698e-16	34.3088
acute_myeloid	OLINK_CXCL8	EIF3H	OLINK_CXCL8	-0.0934583	-0.113068	-0.0738485	9.79917	-9.35635	9.71643e-20	1.40733e-16	34.049
acute_myeloid	OLINK_CXCL8	ZNF581	OLINK_CXCL8	-0.135859	-0.16461	-0.107108	7.39896	-9.27687	1.89873e-19	2.5001e-16	33.3977
acute_myeloid	OLINK_CXCL8	MCEMP1	OLINK_CXCL8	0.316234	0.249184	0.383283	8.18042	9.25922	2.20194e-19	2.65775e-16	33.2537
acute_myeloid	OLINK_CXCL8	SIVA1	OLINK_CXCL8	-0.10864	-0.131858	-0.0854227	8.84861	-9.18623	4.0542e-19	4.51701e-16	32.6604
acute_myeloid	OLINK_CXCL8	RNASE1	OLINK_CXCL8	0.548136	0.430631	0.665641	7.56095	9.15783	5.13616e-19	5.31372e-16	32.4305
acute_myeloid	OLINK_CXCL8	NAP1L1	OLINK_CXCL8	-0.193369	-0.234905	-0.151833	9.66671	-9.13957	5.97777e-19	5.77213e-16	32.283
acute_myeloid	OLINK_CXCL8	SEC11A	OLINK_CXCL8	-0.113772	-0.138388	-0.0891556	9.66028	-9.07345	1.03363e-18	8.84984e-16	31.7508
acute_myeloid	OLINK_CXCL8	NACA	OLINK_CXCL8	-0.106369	-0.129393	-0.0833443	12.4796	-9.06962	1.06686e-18	8.84984e-16	31.7201
acute_myeloid	OLINK_CXCL8	H2AFJ	OLINK_CXCL8	0.128045	0.100318	0.155773	9.8443	9.06593	1.09982e-18	8.84984e-16	31.6905
acute_myeloid	OLINK_CXCL8	LMNB1	OLINK_CXCL8	0.249455	0.195383	0.303528	7.12519	9.05691	1.18483e-18	8.86531e-16	31.6182
acute_myeloid	OLINK_CXCL8	RPL11	OLINK_CXCL8	-0.0764408	-0.0930174	-0.0598641	13.711	-9.05295	1.22415e-18	8.86531e-16	31.5865
acute_myeloid	OLINK_CXCL8	EEF1D	OLINK_CXCL8	-0.0706185	-0.0859607	-0.0552763	11.6043	-9.03634	1.40361e-18	9.68093e-16	31.4535
acute_myeloid	OLINK_CXCL8	RPL34	OLINK_CXCL8	-0.10628	-0.12953	-0.083029	13.8307	-8.97382	2.34508e-18	1.54392e-15	30.9549
acute_myeloid	OLINK_CXCL8	NDUFB3	OLINK_CXCL8	0.119989	0.0936093	0.146368	9.35305	8.92977	3.36135e-18	2.11677e-15	30.6051
acute_myeloid	OLINK_CXCL8	RNASE3	OLINK_CXCL8	0.445878	0.347538	0.544218	4.92564	8.90118	4.2428e-18	2.56053e-15	30.3789
acute_myeloid	OLINK_CXCL8	S100A8	OLINK_CXCL8	0.254082	0.197758	0.310405	16.7974	8.8561	6.11814e-18	3.54461e-15	30.0234
acute_myeloid	OLINK_CXCL9	MVP	OLINK_CXCL9	0.0890095	0.066178	0.111841	8.80653	7.65354	6.13404e-14	8.88454e-10	20.9085
acute_myeloid	OLINK_CXCL9	COX8A	OLINK_CXCL9	0.0495125	0.03501	0.064015	11.5469	6.70244	4.0744e-11	2.95068e-07	14.7665
acute_myeloid	OLINK_CXCL9	TMEM123	OLINK_CXCL9	-0.155716	-0.202527	-0.108906	8.73737	-6.53057	1.22023e-10	4.69731e-07	13.7326
acute_myeloid	OLINK_CXCL9	IRF1	OLINK_CXCL9	0.186135	0.130097	0.242173	9.91631	6.52087	1.29724e-10	4.69731e-07	13.6749
acute_myeloid	OLINK_CXCL9	ELF1	OLINK_CXCL9	-0.117152	-0.152842	-0.0814615	8.50892	-6.44411	2.09945e-10	6.0817e-07	13.2215
acute_myeloid	OLINK_CXCL9	SLC39A8	OLINK_CXCL9	0.309623	0.214402	0.404843	5.37112	6.38357	3.05877e-10	7.38387e-07	12.8672
acute_myeloid	OLINK_CXCL9	JUP	OLINK_CXCL9	-0.351517	-0.460805	-0.242229	6.62652	-6.31444	4.68309e-10	8.56165e-07	12.4663
acute_myeloid	OLINK_CXCL9	CHST12	OLINK_CXCL9	-0.195004	-0.255674	-0.134334	5.67773	-6.31	4.81233e-10	8.56165e-07	12.4407
acute_myeloid	OLINK_CXCL9	RNASE6	OLINK_CXCL9	-0.144722	-0.189866	-0.0995786	8.92167	-6.29362	5.32e-10	8.56165e-07	12.3464
acute_myeloid	OLINK_CXCL9	AL445524.1	OLINK_CXCL9	0.135795	0.0932689	0.178322	7.36632	6.26884	6.18909e-10	8.96428e-07	12.204
acute_myeloid	OLINK_CXCL9	CUTA	OLINK_CXCL9	-0.0496762	-0.0653825	-0.0339699	9.04952	-6.2092	8.88963e-10	1.16856e-06	11.8635
acute_myeloid	OLINK_CXCL9	MYL6	OLINK_CXCL9	0.0439786	0.030042	0.0579152	13.0667	6.19507	9.68155e-10	1.16856e-06	11.7833
acute_myeloid	OLINK_CXCL9	RPL28	OLINK_CXCL9	-0.0510046	-0.0673033	-0.034706	14.6651	-6.14357	1.31963e-09	1.44025e-06	11.4922
acute_myeloid	OLINK_CXCL9	PNPT1	OLINK_CXCL9	-0.208305	-0.274966	-0.141644	5.61667	-6.13463	1.39212e-09	1.44025e-06	11.4419
acute_myeloid	OLINK_CXCL9	GBP2	OLINK_CXCL9	0.165472	0.112131	0.218814	8.12544	6.09003	1.81646e-09	1.75398e-06	11.1919
acute_myeloid	OLINK_CXCL9	CTNND1	OLINK_CXCL9	-0.11179	-0.148069	-0.0755112	6.05702	-6.0494	2.31144e-09	1.99093e-06	10.9656
acute_myeloid	OLINK_CXCL9	CD63	OLINK_CXCL9	0.107679	0.072724	0.142635	11.0099	6.04755	2.33677e-09	1.99093e-06	10.9553
acute_myeloid	OLINK_CXCL9	ZCCHC2	OLINK_CXCL9	-0.188372	-0.24982	-0.126923	6.2239	-6.01817	2.77894e-09	2.23612e-06	10.7926
acute_myeloid	OLINK_CXCL9	TRIM38	OLINK_CXCL9	-0.1085	-0.144247	-0.0727532	7.65325	-5.95873	3.93746e-09	3.00159e-06	10.4655
acute_myeloid	OLINK_CXCL9	ZFP36L2	OLINK_CXCL9	-0.154277	-0.205571	-0.102982	9.68147	-5.90462	5.39312e-09	3.74622e-06	10.1703
acute_myeloid	OLINK_CXCL9	SASH1	OLINK_CXCL9	-0.256483	-0.341777	-0.171189	4.65528	-5.90339	5.43155e-09	3.74622e-06	10.1636
acute_myeloid	OLINK_CXCL9	TAF1D	OLINK_CXCL9	-0.0731932	-0.0976859	-0.0487006	7.93501	-5.86674	6.71195e-09	4.4189e-06	9.96511
acute_myeloid	OLINK_CXCL9	MEF2A	OLINK_CXCL9	-0.0933465	-0.125213	-0.0614801	7.43589	-5.75078	1.30138e-08	8.19533e-06	9.34446
acute_myeloid	OLINK_CXCL9	RIN2	OLINK_CXCL9	-0.150657	-0.202876	-0.0984377	5.92243	-5.66396	2.12065e-08	1.27981e-05	8.88714
acute_myeloid	OLINK_CXCL9	TCF4	OLINK_CXCL9	-0.181517	-0.244715	-0.118319	6.62362	-5.63868	2.44167e-08	1.41192e-05	8.75519
acute_myeloid	OLINK_DAB2	HERC5	OLINK_DAB2	-0.336281	-0.453955	-0.218606	7.00258	-5.61024	2.85951e-08	0.000414172	8.54581
acute_myeloid	OLINK_DAB2	ODC1	OLINK_DAB2	0.136547	0.0845436	0.188551	5.52082	5.15478	3.26471e-07	0.00217537	6.30885
acute_myeloid	OLINK_DAB2	FKBP11	OLINK_DAB2	-0.188851	-0.261663	-0.116039	4.66856	-5.09189	4.50574e-07	0.00217537	6.01372
acute_myeloid	OLINK_DAB2	CIR1	OLINK_DAB2	-0.0743378	-0.103541	-0.0451349	8.02104	-4.99741	7.26385e-07	0.00231464	5.57669
acute_myeloid	OLINK_DAB2	ISG20	OLINK_DAB2	-0.31999	-0.446669	-0.193311	7.73937	-4.95901	8.80069e-07	0.00231464	5.4012
acute_myeloid	OLINK_DAB2	RNF141	OLINK_DAB2	0.102789	0.061387	0.144191	7.38465	4.87402	1.33955e-06	0.00231464	5.01739
acute_myeloid	OLINK_DAB2	ZC3HAV1	OLINK_DAB2	-0.0959723	-0.134896	-0.0570485	7.66924	-4.84052	1.57807e-06	0.00231464	4.8678
acute_myeloid	OLINK_DAB2	PARP10	OLINK_DAB2	-0.152353	-0.214516	-0.0901888	7.1554	-4.81143	1.81799e-06	0.00231464	4.73866
acute_myeloid	OLINK_DAB2	TBC1D16	OLINK_DAB2	0.241765	0.142854	0.340675	3.58007	4.79856	1.93501e-06	0.00231464	4.68175
acute_myeloid	OLINK_DAB2	ARRDC3	OLINK_DAB2	0.170729	0.10087	0.240588	6.39379	4.79787	1.94147e-06	0.00231464	4.67872
acute_myeloid	OLINK_DAB2	TGM1	OLINK_DAB2	-0.391797	-0.552584	-0.231009	2.20193	-4.78377	2.07839e-06	0.00231464	4.61656
acute_myeloid	OLINK_DAB2	SMCHD1	OLINK_DAB2	-0.103607	-0.146231	-0.0609835	8.82473	-4.772	2.1997e-06	0.00231464	4.56483
acute_myeloid	OLINK_DAB2	AC116366.3	OLINK_DAB2	-0.18935	-0.267501	-0.1112	5.83761	-4.75658	2.36906e-06	0.00231464	4.49721
acute_myeloid	OLINK_DAB2	BAK1	OLINK_DAB2	-0.102494	-0.144992	-0.0599965	6.2365	-4.73474	2.63061e-06	0.00231464	4.40177
acute_myeloid	OLINK_DAB2	BAZ1A	OLINK_DAB2	-0.0839339	-0.118751	-0.0491171	8.24362	-4.73271	2.65624e-06	0.00231464	4.39293
acute_myeloid	OLINK_DAB2	ID2	OLINK_DAB2	0.121448	0.0710204	0.171876	10.403	4.72805	2.71606e-06	0.00231464	4.37263
acute_myeloid	OLINK_DAB2	TOR1B	OLINK_DAB2	-0.16144	-0.228474	-0.094406	5.97271	-4.728	2.71672e-06	0.00231464	4.37242
acute_myeloid	OLINK_DAB2	SAMD4A	OLINK_DAB2	-0.204475	-0.290199	-0.11875	6.78214	-4.68268	3.3706e-06	0.00266143	4.17597
acute_myeloid	OLINK_DAB2	HMOX1	OLINK_DAB2	0.105497	0.0611976	0.149796	9.64888	4.67526	3.49125e-06	0.00266143	4.14395
acute_myeloid	OLINK_DAB2	HIST1H1E	OLINK_DAB2	0.135395	0.0776235	0.193166	8.73498	4.60098	4.94959e-06	0.00358449	3.82634
acute_myeloid	OLINK_DAB2	IFIT1	OLINK_DAB2	-0.438255	-0.627879	-0.24863	6.09969	-4.53727	6.65186e-06	0.00426005	3.55768
acute_myeloid	OLINK_DAB2	ATP2A3	OLINK_DAB2	-0.112298	-0.160889	-0.0637066	5.85028	-4.53708	6.65751e-06	0.00426005	3.55691
acute_myeloid	OLINK_DAB2	BATF2	OLINK_DAB2	-0.288746	-0.413782	-0.163711	2.72785	-4.53361	6.76478e-06	0.00426005	3.54239
acute_myeloid	OLINK_DAB2	TAP1	OLINK_DAB2	-0.136782	-0.196327	-0.077238	8.31885	-4.50973	7.54979e-06	0.0045563	3.44268
acute_myeloid	OLINK_DAB2	CMKLR1	OLINK_DAB2	-0.246855	-0.354596	-0.139114	4.43878	-4.49804	7.9652e-06	0.00461472	3.39405
acute_myeloid	OLINK_DAG1	SH3BGRL3	OLINK_DAG1	0.131443	0.102351	0.160536	13.9978	8.86989	5.47092e-18	7.92407e-14	29.9916
acute_myeloid	OLINK_DAG1	ID1	OLINK_DAG1	0.728161	0.549359	0.906964	8.48937	7.99493	5.00891e-15	3.39335e-11	23.444
acute_myeloid	OLINK_DAG1	ISG20	OLINK_DAG1	-0.800901	-0.99869	-0.603112	7.73937	-7.94947	7.02848e-15	3.39335e-11	23.1192
acute_myeloid	OLINK_DAG1	LEPROTL1	OLINK_DAG1	-0.235687	-0.295271	-0.176104	8.37326	-7.76552	2.72366e-14	9.86236e-11	21.8207
acute_myeloid	OLINK_DAG1	SP110	OLINK_DAG1	-0.357353	-0.449147	-0.26556	9.01693	-7.64271	6.63197e-14	1.92115e-10	20.9681
acute_myeloid	OLINK_DAG1	NT5C3A	OLINK_DAG1	-0.510995	-0.642761	-0.379228	7.12173	-7.6133	8.19305e-14	1.9778e-10	20.7657
acute_myeloid	OLINK_DAG1	FGL2	OLINK_DAG1	-0.298254	-0.375406	-0.221101	10.0193	-7.58925	9.73403e-14	2.01411e-10	20.6006
acute_myeloid	OLINK_DAG1	GIMAP7	OLINK_DAG1	-0.660375	-0.832845	-0.487905	7.38345	-7.5169	1.63035e-13	2.95175e-10	20.1068
acute_myeloid	OLINK_DAG1	NMI	OLINK_DAG1	-0.328814	-0.416236	-0.241392	8.10167	-7.38402	4.15987e-13	5.76755e-10	19.2102
acute_myeloid	OLINK_DAG1	FBP1	OLINK_DAG1	0.284719	0.208963	0.360476	8.3958	7.37835	4.3282e-13	5.76755e-10	19.1723
acute_myeloid	OLINK_DAG1	SAMD4A	OLINK_DAG1	-0.507851	-0.643008	-0.372694	6.78214	-7.37664	4.38022e-13	5.76755e-10	19.1608
acute_myeloid	OLINK_DAG1	RAB8A	OLINK_DAG1	-0.209935	-0.265974	-0.153896	8.45898	-7.35456	5.11049e-13	6.16836e-10	19.0133
acute_myeloid	OLINK_DAG1	PPM1K	OLINK_DAG1	-0.49859	-0.632207	-0.364974	5.90367	-7.32563	6.25092e-13	6.58556e-10	18.8206
acute_myeloid	OLINK_DAG1	CIR1	OLINK_DAG1	-0.173188	-0.219618	-0.126759	8.02104	-7.32302	6.3655e-13	6.58556e-10	18.8032
acute_myeloid	OLINK_DAG1	SAMD9	OLINK_DAG1	-0.567605	-0.722446	-0.412764	6.82252	-7.19651	1.5236e-12	1.47118e-09	17.9685
acute_myeloid	OLINK_DAG1	XAF1	OLINK_DAG1	-0.56606	-0.721107	-0.411014	8.65318	-7.1674	1.85912e-12	1.68297e-09	17.7782
acute_myeloid	OLINK_DAG1	ZBP1	OLINK_DAG1	-0.692553	-0.882674	-0.502431	5.64584	-7.15127	2.07536e-12	1.76821e-09	17.673
acute_myeloid	OLINK_DAG1	PI4K2A	OLINK_DAG1	0.408795	0.295152	0.522438	5.58586	7.06194	3.80201e-12	3.05935e-09	17.0944
acute_myeloid	OLINK_DAG1	IFIT1	OLINK_DAG1	-1.07223	-1.37126	-0.773209	6.09969	-7.03953	4.42146e-12	3.23784e-09	16.9501
acute_myeloid	OLINK_DAG1	HERC5	OLINK_DAG1	-0.670964	-0.858127	-0.483801	7.00258	-7.03787	4.47092e-12	3.23784e-09	16.9395
acute_myeloid	OLINK_DAG1	TGM1	OLINK_DAG1	-0.907199	-1.16171	-0.652686	2.20193	-6.99769	5.85372e-12	4.03739e-09	16.6821
acute_myeloid	OLINK_DAG1	TOR1B	OLINK_DAG1	-0.377498	-0.483645	-0.271352	5.97271	-6.98187	6.5065e-12	4.10559e-09	16.5811
acute_myeloid	OLINK_DAG1	IFIT2	OLINK_DAG1	-0.771198	-0.988055	-0.554341	6.54444	-6.98157	6.5195e-12	4.10559e-09	16.5792
acute_myeloid	OLINK_DAG1	ZRSR2	OLINK_DAG1	-0.215766	-0.276833	-0.154699	6.77036	-6.93645	8.80509e-12	5.31387e-09	16.2921
acute_myeloid	OLINK_DAG1	GIMAP4	OLINK_DAG1	-0.536997	-0.689137	-0.384857	8.50428	-6.92932	9.23174e-12	5.3485e-09	16.2469
acute_myeloid	OLINK_DAPP1	ODC1	OLINK_DAPP1	0.0892006	0.0567874	0.121614	5.52082	5.40266	8.86899e-08	0.000776694	7.52541
acute_myeloid	OLINK_DAPP1	FKBP11	OLINK_DAPP1	-0.124047	-0.169421	-0.0786731	4.66856	-5.36714	1.07248e-07	0.000776694	7.34583
acute_myeloid	OLINK_DAPP1	HERC5	OLINK_DAPP1	-0.197014	-0.270627	-0.123402	7.00258	-5.25421	1.948e-07	0.000940495	6.78218
acute_myeloid	OLINK_DAPP1	BAZ2A	OLINK_DAPP1	-0.0413341	-0.0577759	-0.0248923	7.97238	-4.93538	9.89723e-07	0.00358379	5.25099
acute_myeloid	OLINK_DAPP1	CIR1	OLINK_DAPP1	-0.0447539	-0.0630284	-0.0264795	8.02104	-4.80782	1.85007e-06	0.0053593	4.66345
acute_myeloid	OLINK_DAPP1	BAK1	OLINK_DAPP1	-0.0643386	-0.0909301	-0.0377472	6.2365	-4.74998	2.44544e-06	0.00590328	4.40175
acute_myeloid	OLINK_DAPP1	CMKLR1	OLINK_DAPP1	-0.159509	-0.226609	-0.092409	4.43878	-4.66686	3.63266e-06	0.0075165	4.03096
acute_myeloid	OLINK_DAPP1	ZC3HAV1	OLINK_DAPP1	-0.0572939	-0.081692	-0.0328957	7.66924	-4.61012	4.74281e-06	0.00858551	3.78138
acute_myeloid	OLINK_DAPP1	BATF2	OLINK_DAPP1	-0.180349	-0.258452	-0.102245	2.72785	-4.5332	6.77776e-06	0.00858551	3.44761
acute_myeloid	OLINK_DAPP1	ISG20	OLINK_DAPP1	-0.183004	-0.262259	-0.103748	7.73937	-4.53305	6.7825e-06	0.00858551	3.44695
acute_myeloid	OLINK_DAPP1	RNF141	OLINK_DAPP1	0.0595796	0.0337038	0.0854555	7.38465	4.52027	7.19308e-06	0.00858551	3.39205
acute_myeloid	OLINK_DAPP1	XPO6	OLINK_DAPP1	-0.0481711	-0.0691345	-0.0272076	6.98344	-4.51113	7.50151e-06	0.00858551	3.35283
acute_myeloid	OLINK_DAPP1	LACTB	OLINK_DAPP1	-0.0508493	-0.0730071	-0.0286915	7.73546	-4.50527	7.70585e-06	0.00858551	3.32774
acute_myeloid	OLINK_DAPP1	SMCHD1	OLINK_DAPP1	-0.0609423	-0.0876257	-0.0342588	8.82473	-4.48372	8.50395e-06	0.00879794	3.23572
acute_myeloid	OLINK_DAPP1	IFIH1	OLINK_DAPP1	-0.150191	-0.217434	-0.0829467	5.89944	-4.38482	1.32974e-05	0.0127763	2.8188
acute_myeloid	OLINK_DAPP1	PARP14	OLINK_DAPP1	-0.101523	-0.147233	-0.0558122	8.26114	-4.36023	1.48407e-05	0.0127763	2.7165
acute_myeloid	OLINK_DAPP1	CFLAR	OLINK_DAPP1	-0.0385138	-0.0559122	-0.0211155	8.81273	-4.34581	1.58237e-05	0.0127763	2.65678
acute_myeloid	OLINK_DAPP1	RB1CC1	OLINK_DAPP1	-0.0431118	-0.0625907	-0.023633	7.34708	-4.34504	1.58778e-05	0.0127763	2.6536
acute_myeloid	OLINK_DAPP1	PARP10	OLINK_DAPP1	-0.0852899	-0.124231	-0.0463485	7.1554	-4.2998	1.93942e-05	0.0147845	2.46742
acute_myeloid	OLINK_DAPP1	ARRDC3	OLINK_DAPP1	0.0952665	0.0514934	0.13904	6.39379	4.27262	2.18517e-05	0.015825	2.35647
acute_myeloid	OLINK_DAPP1	DEK	OLINK_DAPP1	-0.032755	-0.0479461	-0.0175638	9.74719	-4.23301	2.59706e-05	0.0164289	2.19597
acute_myeloid	OLINK_DAPP1	HMOX1	OLINK_DAPP1	0.0596402	0.0319189	0.0873615	9.64888	4.22364	2.70478e-05	0.0164289	2.15822
acute_myeloid	OLINK_DAPP1	BAZ1A	OLINK_DAPP1	-0.0471423	-0.0690577	-0.025227	8.24362	-4.22304	2.71186e-05	0.0164289	2.15579
acute_myeloid	OLINK_DAPP1	USP1	OLINK_DAPP1	-0.0450316	-0.0660196	-0.0240436	6.52895	-4.2122	2.84211e-05	0.0164289	2.11223
acute_myeloid	OLINK_DAPP1	RSF1	OLINK_DAPP1	-0.0336811	-0.0493803	-0.0179818	7.57264	-4.21182	2.84682e-05	0.0164289	2.11069
acute_myeloid	OLINK_DARS	MYADM	OLINK_DARS	0.0878952	0.0584429	0.117347	9.41159	5.85878	7.02625e-09	0.000101768	9.92195
acute_myeloid	OLINK_DARS	LMNA	OLINK_DARS	0.247119	0.157372	0.336867	7.44397	5.40562	8.72958e-08	0.000632196	7.56399
acute_myeloid	OLINK_DARS	RGCC	OLINK_DARS	0.247062	0.152455	0.341668	6.05542	5.1268	3.76939e-07	0.00141436	6.20013
acute_myeloid	OLINK_DARS	PHLDA1	OLINK_DARS	0.278496	0.171708	0.385284	4.39723	5.11986	3.90599e-07	0.00141436	6.167
acute_myeloid	OLINK_DARS	ODC1	OLINK_DARS	0.10181	0.0621346	0.141485	5.52082	5.03769	5.93149e-07	0.00171823	5.77834
acute_myeloid	OLINK_DARS	CTNNB1	OLINK_DARS	0.0719585	0.0432404	0.100677	8.05157	4.91912	1.07271e-06	0.00258953	5.22783
acute_myeloid	OLINK_DARS	ATP2A3	OLINK_DARS	-0.0884042	-0.125409	-0.0513997	5.85028	-4.69008	3.25448e-06	0.0063189	4.19913
acute_myeloid	OLINK_DARS	KLF4	OLINK_DARS	0.0790118	0.0458344	0.112189	8.87711	4.67532	3.49014e-06	0.0063189	4.13445
acute_myeloid	OLINK_DARS	AKNA	OLINK_DARS	-0.0564931	-0.0804005	-0.0325857	7.91866	-4.639	4.14225e-06	0.00666625	3.97603
acute_myeloid	OLINK_DARS	ATP2B1	OLINK_DARS	0.0789986	0.0452752	0.112722	8.30982	4.59885	4.99906e-06	0.00724064	3.80226
acute_myeloid	OLINK_DARS	TUBB4B	OLINK_DARS	0.0669928	0.0381949	0.0957907	8.36811	4.56698	5.79797e-06	0.0073624	3.66531
acute_myeloid	OLINK_DARS	ARRDC3	OLINK_DARS	0.123497	0.070116	0.176877	6.39379	4.54185	6.51253e-06	0.0073624	3.55801
acute_myeloid	OLINK_DARS	PPP1R15A	OLINK_DARS	0.0801481	0.0454805	0.114816	9.11833	4.5387	6.60807e-06	0.0073624	3.54456
acute_myeloid	OLINK_DARS	HERC5	OLINK_DARS	-0.207828	-0.298335	-0.117322	7.00258	-4.50802	7.60919e-06	0.00787225	3.41439
acute_myeloid	OLINK_DARS	HIST1H2BG	OLINK_DARS	-0.20505	-0.294729	-0.115371	2.83345	-4.4888	8.30912e-06	0.00802329	3.33322
acute_myeloid	OLINK_DARS	UBXN10	OLINK_DARS	0.16206	0.0903423	0.233777	1.44397	4.43621	1.05522e-05	0.00955239	3.11293
acute_myeloid	OLINK_DARS	KAT8	OLINK_DARS	-0.0478965	-0.0692759	-0.0265171	7.11686	-4.39816	1.25258e-05	0.0105027	2.95501
acute_myeloid	OLINK_DARS	FKBP11	OLINK_DARS	-0.124512	-0.180207	-0.0688181	4.66856	-4.38898	1.30522e-05	0.0105027	2.91711
acute_myeloid	OLINK_DARS	BHLHE40	OLINK_DARS	0.102752	0.0558562	0.149648	7.82795	4.30147	1.92519e-05	0.0130271	2.55962
acute_myeloid	OLINK_DARS	AC008440.2	OLINK_DARS	0.109441	0.0594673	0.159415	0.557264	4.29933	1.94346e-05	0.0130271	2.55094
acute_myeloid	OLINK_DARS	VDAC2	OLINK_DARS	0.0378726	0.0205763	0.0551688	8.97965	4.29867	1.94905e-05	0.0130271	2.54831
acute_myeloid	OLINK_DARS	ID1	OLINK_DARS	0.190526	0.103389	0.277664	8.48937	4.29251	2.00259e-05	0.0130271	2.5234
acute_myeloid	OLINK_DARS	USP12	OLINK_DARS	0.100399	0.0543517	0.146446	4.87464	4.28043	2.11169e-05	0.0130271	2.47466
acute_myeloid	OLINK_DARS	NFATC2IP	OLINK_DARS	-0.0501603	-0.073205	-0.0271157	6.97295	-4.27319	2.17969e-05	0.0130271	2.44555
acute_myeloid	OLINK_DARS	NCF1	OLINK_DARS	-0.0994602	-0.145258	-0.0536626	11.0793	-4.26352	2.27385e-05	0.0130271	2.40671
acute_myeloid	OLINK_DBI	GPX4	OLINK_DBI	0.0667531	0.0438722	0.0896339	10.913	5.72744	1.48488e-08	0.000108057	9.15764
acute_myeloid	OLINK_DBI	GRSF1	OLINK_DBI	-0.0884674	-0.118796	-0.058139	7.73636	-5.72658	1.49208e-08	0.000108057	9.15317
acute_myeloid	OLINK_DBI	P2RY6	OLINK_DBI	-0.348562	-0.470879	-0.226244	4.00207	-5.59437	3.12199e-08	0.00015073	8.47219
acute_myeloid	OLINK_DBI	PTPRCAP	OLINK_DBI	-0.324879	-0.445208	-0.20455	3.10023	-5.30046	1.5276e-07	0.000553145	7.01058
acute_myeloid	OLINK_DBI	PLD4	OLINK_DBI	-0.336101	-0.462709	-0.209493	6.80281	-5.21159	2.43319e-07	0.000652128	6.58293
acute_myeloid	OLINK_DBI	ARL4A	OLINK_DBI	0.162573	0.101094	0.224051	8.1614	5.19144	2.70144e-07	0.000652128	6.48691
acute_myeloid	OLINK_DBI	SPINT2	OLINK_DBI	-0.109381	-0.151569	-0.0671937	7.93093	-5.09002	4.54898e-07	0.000941249	6.0088
acute_myeloid	OLINK_DBI	IFIT2	OLINK_DBI	-0.355973	-0.495867	-0.216078	6.54444	-4.99548	7.3348e-07	0.00132797	5.57102
acute_myeloid	OLINK_DBI	CTNNB1	OLINK_DBI	0.0936933	0.0557075	0.131679	8.05157	4.84227	1.56466e-06	0.00242946	4.87786
acute_myeloid	OLINK_DBI	HERC5	OLINK_DBI	-0.293353	-0.412638	-0.174068	7.00258	-4.828	1.67734e-06	0.00242946	4.81431
acute_myeloid	OLINK_DBI	PPM1K	OLINK_DBI	-0.211004	-0.297244	-0.124764	5.90367	-4.80335	1.89057e-06	0.00248936	4.70498
acute_myeloid	OLINK_DBI	BCL11A	OLINK_DBI	-0.145604	-0.205515	-0.0856924	6.39575	-4.77118	2.20845e-06	0.0026656	4.56305
acute_myeloid	OLINK_DBI	NLRP3	OLINK_DBI	0.125781	0.0737169	0.177845	7.73807	4.74283	2.53065e-06	0.00281954	4.43873
acute_myeloid	OLINK_DBI	SDC4	OLINK_DBI	0.237206	0.138123	0.336289	4.59147	4.6999	3.10612e-06	0.00321351	4.25179
acute_myeloid	OLINK_DBI	SCT	OLINK_DBI	-0.431956	-0.613584	-0.250329	2.92269	-4.66895	3.59686e-06	0.00326247	4.11804
acute_myeloid	OLINK_DBI	SH3BGRL3	OLINK_DBI	0.0458485	0.0265142	0.0651827	13.9978	4.65543	3.83398e-06	0.00326247	4.05985
acute_myeloid	OLINK_DBI	UPP1	OLINK_DBI	0.0946819	0.0545826	0.134781	9.49346	4.63545	4.21193e-06	0.00326247	3.97417
acute_myeloid	OLINK_DBI	C12orf75	OLINK_DBI	-0.297157	-0.423171	-0.171142	5.34926	-4.62942	4.33288e-06	0.00326247	3.94838
acute_myeloid	OLINK_DBI	TLR7	OLINK_DBI	-0.220854	-0.314519	-0.127189	5.3293	-4.62902	4.34099e-06	0.00326247	3.94667
acute_myeloid	OLINK_DBI	LRP10	OLINK_DBI	-0.0776517	-0.11064	-0.044663	7.37842	-4.62112	4.50494e-06	0.00326247	3.9129
acute_myeloid	OLINK_DBI	CLIC3	OLINK_DBI	-0.354433	-0.505703	-0.203163	4.43069	-4.59985	4.97589e-06	0.00328486	3.82234
acute_myeloid	OLINK_DBI	BLNK	OLINK_DBI	-0.293293	-0.418485	-0.168102	3.72624	-4.59927	4.98943e-06	0.00328486	3.81987
acute_myeloid	OLINK_DBI	NT5C3A	OLINK_DBI	-0.198182	-0.28327	-0.113094	7.12173	-4.57255	5.64993e-06	0.00355798	3.70669
acute_myeloid	OLINK_DBI	TAP1	OLINK_DBI	-0.139961	-0.200484	-0.0794383	8.31885	-4.53994	6.57023e-06	0.00396514	3.56937
acute_myeloid	OLINK_DBI	LILRB4	OLINK_DBI	-0.0946448	-0.135655	-0.0536348	8.44732	-4.53073	6.85516e-06	0.00397161	3.53075
acute_myeloid	OLINK_DBNL	ODC1	OLINK_DBNL	0.117631	0.0802711	0.154992	5.52082	6.18122	1.05245e-09	1.52437e-05	11.7237
acute_myeloid	OLINK_DBNL	HERC5	OLINK_DBNL	-0.249071	-0.33429	-0.163852	7.00258	-5.73787	1.39999e-08	0.000101387	9.2834
acute_myeloid	OLINK_DBNL	ARRDC3	OLINK_DBNL	0.140544	0.0901072	0.190982	6.39379	5.47046	6.15289e-08	0.000235923	7.89162
acute_myeloid	OLINK_DBNL	FKBP11	OLINK_DBNL	-0.146245	-0.19883	-0.0936604	4.66856	-5.45989	6.51541e-08	0.000235923	7.83788
acute_myeloid	OLINK_DBNL	PARP10	OLINK_DBNL	-0.121273	-0.166214	-0.0763313	7.1554	-5.29758	1.55103e-07	0.000405016	7.02432
acute_myeloid	OLINK_DBNL	NCF1	OLINK_DBNL	-0.115324	-0.158349	-0.0722984	11.0793	-5.26207	1.86936e-07	0.000405016	6.84941
acute_myeloid	OLINK_DBNL	TAP1	OLINK_DBNL	-0.11499	-0.157963	-0.0720176	8.31885	-5.25329	1.95741e-07	0.000405016	6.80629
acute_myeloid	OLINK_DBNL	ATP2B1	OLINK_DBNL	0.0832363	0.0512693	0.115203	8.30982	5.11179	4.07062e-07	0.000721319	6.12102
acute_myeloid	OLINK_DBNL	BATF2	OLINK_DBNL	-0.2342	-0.324478	-0.143922	2.72785	-5.09292	4.4821e-07	0.000721319	6.03098
acute_myeloid	OLINK_DBNL	USP12	OLINK_DBNL	0.11164	0.0680903	0.155189	4.87464	5.03267	6.08372e-07	0.000881166	5.74544
acute_myeloid	OLINK_DBNL	STAT2	OLINK_DBNL	-0.10886	-0.151549	-0.066172	8.33924	-5.00636	6.94504e-07	0.000914473	5.62176
acute_myeloid	OLINK_DBNL	GLRX	OLINK_DBNL	-0.0720262	-0.100426	-0.0436261	9.91252	-4.97888	7.96997e-07	0.000961976	5.49323
acute_myeloid	OLINK_DBNL	IFIH1	OLINK_DBNL	-0.196299	-0.274091	-0.118507	5.89944	-4.9539	9.02735e-07	0.00100579	5.37695
acute_myeloid	OLINK_DBNL	RNF213	OLINK_DBNL	-0.102355	-0.143152	-0.0615584	10.1852	-4.92546	1.03961e-06	0.00107556	5.24522
acute_myeloid	OLINK_DBNL	XAF1	OLINK_DBNL	-0.178497	-0.250106	-0.106889	8.65318	-4.89361	1.2166e-06	0.00117475	5.09859
acute_myeloid	OLINK_DBNL	GIMAP1	OLINK_DBNL	-0.127121	-0.178665	-0.0755765	6.64361	-4.84169	1.56913e-06	0.00130463	4.8614
acute_myeloid	OLINK_DBNL	IFI16	OLINK_DBNL	-0.117715	-0.165647	-0.0697833	8.87205	-4.82135	1.7325e-06	0.00130463	4.76911
acute_myeloid	OLINK_DBNL	LMNA	OLINK_DBNL	0.209536	0.12421	0.294863	7.44397	4.821	1.73547e-06	0.00130463	4.76752
acute_myeloid	OLINK_DBNL	ISG20	OLINK_DBNL	-0.225399	-0.317368	-0.133431	7.73937	-4.81144	1.81793e-06	0.00130463	4.72428
acute_myeloid	OLINK_DBNL	CARS2	OLINK_DBNL	-0.080739	-0.113701	-0.0477767	7.48026	-4.80871	1.84217e-06	0.00130463	4.71195
acute_myeloid	OLINK_DBNL	NMI	OLINK_DBNL	-0.0988105	-0.139244	-0.0583768	8.10167	-4.79757	1.94424e-06	0.00130463	4.66172
acute_myeloid	OLINK_DBNL	ZC3HAV1	OLINK_DBNL	-0.0690486	-0.0973268	-0.0407704	7.66924	-4.79364	1.98163e-06	0.00130463	4.64399
acute_myeloid	OLINK_DBNL	RGCC	OLINK_DBNL	0.219025	0.129146	0.308903	6.05542	4.78408	2.07523e-06	0.0013047	4.60101
acute_myeloid	OLINK_DBNL	BAZ1A	OLINK_DBNL	-0.0614762	-0.0867785	-0.036174	8.24362	-4.7699	2.22211e-06	0.0013047	4.53735
acute_myeloid	OLINK_DBNL	TRIM25	OLINK_DBNL	-0.0692585	-0.0978202	-0.0406968	7.46464	-4.76049	2.32505e-06	0.0013047	4.4952
acute_myeloid	OLINK_DCBLD2	SNX20	OLINK_DCBLD2	-0.212486	-0.277103	-0.147869	7.07404	-6.45573	1.95249e-10	2.82799e-06	13.1698
acute_myeloid	OLINK_DCBLD2	RPS9	OLINK_DCBLD2	0.0838154	0.0558304	0.1118	13.5232	5.87977	6.22612e-09	3.69704e-05	9.96273
acute_myeloid	OLINK_DCBLD2	RBM3	OLINK_DCBLD2	0.244456	0.162333	0.32658	9.92307	5.84381	7.6575e-09	3.69704e-05	9.77147
acute_myeloid	OLINK_DCBLD2	GIMAP5	OLINK_DCBLD2	-0.527557	-0.711496	-0.343617	2.95731	-5.63063	2.55361e-08	9.24664e-05	8.65941
acute_myeloid	OLINK_DCBLD2	ATP5MG	OLINK_DCBLD2	0.0734521	0.0472062	0.099698	11.9308	5.4942	5.40842e-08	0.000109482	7.96759
acute_myeloid	OLINK_DCBLD2	RPS18	OLINK_DCBLD2	0.120215	0.0771914	0.163238	13.5848	5.48548	5.67126e-08	0.000109482	7.92387
acute_myeloid	OLINK_DCBLD2	MAX	OLINK_DCBLD2	-0.123045	-0.167151	-0.078939	7.64552	-5.4768	5.945e-08	0.000109482	7.88045
acute_myeloid	OLINK_DCBLD2	SARAF	OLINK_DCBLD2	-0.135373	-0.183965	-0.0867821	9.99383	-5.46936	6.18956e-08	0.000109482	7.84331
acute_myeloid	OLINK_DCBLD2	TMEM256	OLINK_DCBLD2	0.144287	0.0923307	0.196244	9.05277	5.45191	6.80296e-08	0.000109482	7.75629
acute_myeloid	OLINK_DCBLD2	RPL35	OLINK_DCBLD2	0.0833183	0.0531271	0.11351	12.655	5.41779	8.17711e-08	0.000118437	7.58689
acute_myeloid	OLINK_DCBLD2	HLA-C	OLINK_DCBLD2	-0.189624	-0.259098	-0.120151	13.1222	-5.35842	1.12352e-07	0.000147937	7.29449
acute_myeloid	OLINK_DCBLD2	HIST1H2BD	OLINK_DCBLD2	-0.455971	-0.625283	-0.28666	3.52425	-5.28704	1.63958e-07	0.000186136	6.94687
acute_myeloid	OLINK_DCBLD2	AIM2	OLINK_DCBLD2	-0.57683	-0.791475	-0.362185	4.49004	-5.27581	1.73936e-07	0.000186136	6.89256
acute_myeloid	OLINK_DCBLD2	CARD16	OLINK_DCBLD2	-0.149053	-0.204655	-0.0934501	10.5482	-5.26267	1.86356e-07	0.000186136	6.82917
acute_myeloid	OLINK_DCBLD2	RPLP2	OLINK_DCBLD2	0.102539	0.0642411	0.140838	13.0314	5.25621	1.92768e-07	0.000186136	6.79808
acute_myeloid	OLINK_DCBLD2	HIST1H2AC	OLINK_DCBLD2	-0.30183	-0.415341	-0.188319	6.72201	-5.22019	2.32669e-07	0.000210623	6.62522
acute_myeloid	OLINK_DCBLD2	PTPRU	OLINK_DCBLD2	-0.350029	-0.482807	-0.217251	0.91149	-5.17536	2.9359e-07	0.000250139	6.41162
acute_myeloid	OLINK_DCBLD2	RPS15	OLINK_DCBLD2	0.0595846	0.0368355	0.0823338	13.7987	5.14199	3.4868e-07	0.000280571	6.25376
acute_myeloid	OLINK_DCBLD2	DYNLT1	OLINK_DCBLD2	-0.180167	-0.249503	-0.110832	9.02042	-5.10131	4.29439e-07	0.000311714	6.06259
acute_myeloid	OLINK_DCBLD2	COPS5	OLINK_DCBLD2	-0.140025	-0.193917	-0.086133	7.59001	-5.10086	4.30426e-07	0.000311714	6.06049
acute_myeloid	OLINK_DCBLD2	ASB16-AS1	OLINK_DCBLD2	-0.300168	-0.4163	-0.184036	4.47046	-5.07428	4.92812e-07	0.0003399	5.93634
acute_myeloid	OLINK_DCBLD2	RPL13	OLINK_DCBLD2	0.112101	0.0684171	0.155785	13.9675	5.03791	5.92483e-07	0.000390069	5.76746
acute_myeloid	OLINK_DCBLD2	AIP	OLINK_DCBLD2	-0.0953632	-0.132666	-0.0580603	8.31405	-5.01881	6.52378e-07	0.000410828	5.67919
acute_myeloid	OLINK_DCBLD2	GIMAP7	OLINK_DCBLD2	-0.460116	-0.640804	-0.279427	7.38345	-4.99917	7.20015e-07	0.000423281	5.5888
acute_myeloid	OLINK_DCBLD2	TRAPPC2L	OLINK_DCBLD2	0.108212	0.065692	0.150732	8.17588	4.99626	7.30601e-07	0.000423281	5.57542
acute_myeloid	OLINK_DCN	MAP3K8	OLINK_DCN	0.235845	0.160158	0.311532	9.79268	6.11739	1.54325e-09	1.63867e-05	11.2025
acute_myeloid	OLINK_DCN	SQLE	OLINK_DCN	0.261527	0.176705	0.346349	6.38738	6.053	2.26273e-09	1.63867e-05	10.8504
acute_myeloid	OLINK_DCN	KCNK6	OLINK_DCN	-0.151342	-0.201408	-0.101276	6.98526	-5.93446	4.53544e-09	2.18971e-05	10.211
acute_myeloid	OLINK_DCN	THBD	OLINK_DCN	0.382039	0.253704	0.510374	6.14342	5.84418	7.64117e-09	2.23609e-05	9.73176
acute_myeloid	OLINK_DCN	ADM	OLINK_DCN	0.259841	0.172528	0.347153	7.38103	5.84241	7.71916e-09	2.23609e-05	9.72243
acute_myeloid	OLINK_DCN	SLC41A3	OLINK_DCN	-0.206394	-0.277943	-0.134845	5.07593	-5.66312	2.13069e-08	4.82667e-05	8.79058
acute_myeloid	OLINK_DCN	CD63	OLINK_DCN	0.139779	0.0908368	0.188722	11.0099	5.60684	2.91383e-08	4.82667e-05	8.50358
acute_myeloid	OLINK_DCN	PLIN2	OLINK_DCN	0.18039	0.117187	0.243593	8.21092	5.6032	2.97325e-08	4.82667e-05	8.48508
acute_myeloid	OLINK_DCN	UBE2J1	OLINK_DCN	0.117168	0.0761045	0.158232	9.09381	5.60163	2.99918e-08	4.82667e-05	8.47712
acute_myeloid	OLINK_DCN	BCL2A1	OLINK_DCN	0.202386	0.128395	0.276377	9.97596	5.36985	1.05708e-07	0.000153107	7.3237
acute_myeloid	OLINK_DCN	CTSB	OLINK_DCN	0.105662	0.0665742	0.144749	10.782	5.3069	1.47655e-07	0.000194422	7.01816
acute_myeloid	OLINK_DCN	RUNX1	OLINK_DCN	0.146964	0.0923094	0.201619	7.82775	5.27894	1.71098e-07	0.000206516	6.8835
acute_myeloid	OLINK_DCN	SNHG15	OLINK_DCN	0.173979	0.108675	0.239284	8.16984	5.23016	2.20886e-07	0.000229915	6.65021
acute_myeloid	OLINK_DCN	TIMP1	OLINK_DCN	0.129291	0.0807498	0.177833	11.7723	5.229	2.22232e-07	0.000229915	6.64466
acute_myeloid	OLINK_DCN	MAP1LC3B	OLINK_DCN	0.0869513	0.0541309	0.119772	9.17815	5.20109	2.56952e-07	0.000248113	6.51212
acute_myeloid	OLINK_DCN	UPP1	OLINK_DCN	0.135849	0.0843414	0.187357	9.49346	5.17781	2.89886e-07	0.00026242	6.40204
acute_myeloid	OLINK_DCN	RPS14	OLINK_DCN	-0.0952864	-0.131502	-0.0590703	13.6111	-5.16525	3.09324e-07	0.000263544	6.34282
acute_myeloid	OLINK_DCN	HIF1A	OLINK_DCN	0.178746	0.110412	0.247081	9.32744	5.13522	3.6102e-07	0.0002905	6.20182
acute_myeloid	OLINK_DCN	ATP5F1A	OLINK_DCN	-0.0879565	-0.121693	-0.0542204	9.30617	-5.11841	3.93506e-07	0.000299976	6.12323
acute_myeloid	OLINK_DCN	EIF3M	OLINK_DCN	-0.0702476	-0.097569	-0.0429262	9.18776	-5.04766	5.64002e-07	0.00040845	5.79509
acute_myeloid	OLINK_DCN	RASSF1	OLINK_DCN	-0.134516	-0.186984	-0.082049	6.50419	-5.03323	6.06642e-07	0.00041841	5.72868
acute_myeloid	OLINK_DCN	HIST1H1C	OLINK_DCN	0.163884	0.0985617	0.229207	7.54707	4.92533	1.04029e-06	0.000655558	5.23768
acute_myeloid	OLINK_DCN	JAML	OLINK_DCN	-0.10543	-0.147493	-0.0633666	9.55076	-4.92066	1.06457e-06	0.000655558	5.21668
acute_myeloid	OLINK_DCN	RPL34	OLINK_DCN	-0.088452	-0.123771	-0.0531332	13.8307	-4.91658	1.08626e-06	0.000655558	5.19834
acute_myeloid	OLINK_DCN	STX1A	OLINK_DCN	0.540387	0.320386	0.760387	3.36603	4.82216	1.72568e-06	0.000966162	4.77753
acute_myeloid	OLINK_DCTN1	ODC1	OLINK_DCTN1	0.124039	0.0796578	0.168421	5.52082	5.48681	5.63025e-08	0.000815485	7.95429
acute_myeloid	OLINK_DCTN1	MYADM	OLINK_DCTN1	0.0881604	0.0549396	0.121381	9.41159	5.20986	2.45513e-07	0.001778	6.59145
acute_myeloid	OLINK_DCTN1	HERC5	OLINK_DCTN1	-0.261179	-0.362557	-0.159802	7.00258	-5.05776	5.35895e-07	0.00197155	5.87078
acute_myeloid	OLINK_DCTN1	ATP2B1	OLINK_DCTN1	0.0966181	0.0588637	0.134372	8.30982	5.02404	6.35428e-07	0.00197155	5.71368
acute_myeloid	OLINK_DCTN1	UBXN10	OLINK_DCTN1	0.204658	0.124468	0.284848	1.44397	5.01039	6.80596e-07	0.00197155	5.65037
acute_myeloid	OLINK_DCTN1	LMNA	OLINK_DCTN1	0.245963	0.144892	0.347035	7.44397	4.77752	2.14199e-06	0.00517075	4.59511
acute_myeloid	OLINK_DCTN1	ATP2A3	OLINK_DCTN1	-0.0998929	-0.14142	-0.0583656	5.85028	-4.72241	2.79034e-06	0.00537934	4.35223
acute_myeloid	OLINK_DCTN1	NCF1	OLINK_DCTN1	-0.122827	-0.174032	-0.0716231	11.0793	-4.70923	2.97119e-06	0.00537934	4.29457
acute_myeloid	OLINK_DCTN1	USP12	OLINK_DCTN1	0.121985	0.070423	0.173547	4.87464	4.6445	4.0365e-06	0.00649607	4.01344
acute_myeloid	OLINK_DCTN1	KLF4	OLINK_DCTN1	0.0858964	0.0486294	0.123163	8.87711	4.52494	7.04047e-06	0.0101974	3.50379
acute_myeloid	OLINK_DCTN1	FKBP11	OLINK_DCTN1	-0.142878	-0.205362	-0.0803935	4.66856	-4.48907	8.29882e-06	0.0104415	3.35334
acute_myeloid	OLINK_DCTN1	VDAC2	OLINK_DCTN1	0.0442089	0.024815	0.0636029	8.97965	4.47513	8.84376e-06	0.0104415	3.29518
acute_myeloid	OLINK_DCTN1	RGCC	OLINK_DCTN1	0.242797	0.135969	0.349625	6.05542	4.46189	9.39268e-06	0.0104415	3.24012
acute_myeloid	OLINK_DCTN1	TRIM25	OLINK_DCTN1	-0.0767849	-0.11069	-0.04288	7.46464	-4.44605	1.00925e-05	0.0104415	3.17442
acute_myeloid	OLINK_DCTN1	ARRDC3	OLINK_DCTN1	0.134602	0.0746569	0.194547	6.39379	4.40818	1.1974e-05	0.0115621	3.01824
acute_myeloid	OLINK_DCTN1	CTNNB1	OLINK_DCTN1	0.0717922	0.0394399	0.104144	8.05157	4.35646	1.50918e-05	0.0136619	2.80699
acute_myeloid	OLINK_DCTN1	AKNA	OLINK_DCTN1	-0.0593185	-0.0862389	-0.032398	7.91866	-4.32583	1.72898e-05	0.0147309	2.68296
acute_myeloid	OLINK_DCTN1	RAPH1	OLINK_DCTN1	0.196071	0.106545	0.285597	3.69521	4.29959	1.9412e-05	0.0155886	2.57741
acute_myeloid	OLINK_DCTN1	PARP10	OLINK_DCTN1	-0.116924	-0.17057	-0.0632773	7.1554	-4.27882	2.12657e-05	0.0155886	2.4943
acute_myeloid	OLINK_DCTN1	ACAP1	OLINK_DCTN1	-0.0712792	-0.104004	-0.0385541	7.61716	-4.27605	2.15252e-05	0.0155886	2.48325
acute_myeloid	OLINK_DCTN1	KIAA0319L	OLINK_DCTN1	-0.098606	-0.144133	-0.0530791	6.86612	-4.25204	2.39071e-05	0.0164891	2.38766
acute_myeloid	OLINK_DCTN1	PHLDA1	OLINK_DCTN1	0.260801	0.140036	0.381566	4.39723	4.23966	2.52311e-05	0.0166113	2.33858
acute_myeloid	OLINK_DCTN1	ACTB	OLINK_DCTN1	0.0332305	0.0177159	0.048745	15.5165	4.20492	2.93284e-05	0.0182456	2.20164
acute_myeloid	OLINK_DCTN1	RNF213	OLINK_DCTN1	-0.10389	-0.152476	-0.0553049	10.1852	-4.19788	3.0233e-05	0.0182456	2.17401
acute_myeloid	OLINK_DCTN1	XAF1	OLINK_DCTN1	-0.182265	-0.267697	-0.0968337	8.65318	-4.18839	3.14944e-05	0.0182466	2.13683
acute_myeloid	OLINK_DCTN2	TPM4	OLINK_DCTN2	0.165543	0.10061	0.230476	9.09813	5.00504	6.99108e-07	0.0101259	4.78071
acute_myeloid	OLINK_DCTN2	SQLE	OLINK_DCTN2	0.327504	0.187758	0.46725	6.38738	4.60085	4.95267e-06	0.0358672	3.2136
acute_myeloid	OLINK_DCTN2	TRMT6	OLINK_DCTN2	0.253566	0.140865	0.366267	6.87347	4.41696	1.151e-05	0.0555704	2.54144
acute_myeloid	OLINK_DCTN2	ARL4A	OLINK_DCTN2	0.283383	0.153474	0.413291	8.1614	4.2825	2.09255e-05	0.0757713	2.06625
acute_myeloid	OLINK_DCTN2	LDLR	OLINK_DCTN2	0.288559	0.153097	0.424021	6.78955	4.18195	3.23791e-05	0.0797844	1.71996
acute_myeloid	OLINK_DCTN2	LMNA	OLINK_DCTN2	0.536635	0.284427	0.788842	7.44397	4.17717	3.30507e-05	0.0797844	1.70369
acute_myeloid	OLINK_DCTN2	HNRNPC	OLINK_DCTN2	0.0887383	0.0461836	0.131293	9.96889	4.09379	4.71296e-05	0.0867088	1.42274
acute_myeloid	OLINK_DCTN2	NAAA	OLINK_DCTN2	-0.185075	-0.273911	-0.0962393	8.83059	-4.08998	4.78922e-05	0.0867088	1.41004
acute_myeloid	OLINK_DCTN2	FUOM	OLINK_DCTN2	-0.17826	-0.264581	-0.0919393	7.5281	-4.05415	5.56676e-05	0.0895877	1.29108
acute_myeloid	OLINK_DCTN2	S100A10	OLINK_DCTN2	0.117737	0.0599406	0.175534	13.343	3.99919	6.99656e-05	0.101338	1.11051
acute_myeloid	OLINK_DCTN2	ASPH	OLINK_DCTN2	0.298598	0.149941	0.447254	6.85284	3.94334	8.80184e-05	0.115896	0.92942
acute_myeloid	OLINK_DCTN2	MYADM	OLINK_DCTN2	0.163742	0.0805497	0.246934	9.41159	3.86401	0.000121362	0.146484	0.676401
acute_myeloid	OLINK_DCTN2	RBP7	OLINK_DCTN2	-0.259437	-0.392335	-0.126538	8.69995	-3.83242	0.000137708	0.153428	0.577008
acute_myeloid	OLINK_DCTN2	RNASE1	OLINK_DCTN2	0.56408	0.271001	0.857159	7.56095	3.77849	0.000170518	0.176413	0.4091
acute_myeloid	OLINK_DCTN2	EMP1	OLINK_DCTN2	0.382843	0.182819	0.582867	5.54862	3.75751	0.000185166	0.178796	0.344413
acute_myeloid	OLINK_DCTN2	RAB13	OLINK_DCTN2	0.207798	0.0987083	0.316888	7.06586	3.73955	0.000198645	0.179823	0.289285
acute_myeloid	OLINK_DCTN2	ANXA1	OLINK_DCTN2	0.121001	0.0563703	0.185632	11.4147	3.67546	0.000254642	0.202836	0.094677
acute_myeloid	OLINK_DCTN2	EZR	OLINK_DCTN2	0.125269	0.0583197	0.192219	8.90556	3.67332	0.000256747	0.202836	0.0882308
acute_myeloid	OLINK_DCTN2	ANKRD28	OLINK_DCTN2	0.349583	0.161846	0.537319	6.20339	3.65564	0.000274762	0.202836	0.0351537
acute_myeloid	OLINK_DCTN2	AL360012.1	OLINK_DCTN2	-0.245151	-0.377187	-0.113114	0.504027	-3.64502	0.000286152	0.202836	0.00337516
acute_myeloid	OLINK_DCTN2	PQLC3	OLINK_DCTN2	-0.135591	-0.208812	-0.0623709	7.60917	-3.63548	0.000296758	0.202836	-0.0250883
acute_myeloid	OLINK_DCTN2	F2RL2	OLINK_DCTN2	-0.250441	-0.386048	-0.114834	0.519452	-3.62563	0.000308091	0.202836	-0.0543928
acute_myeloid	OLINK_DCTN2	WDR74	OLINK_DCTN2	-0.180145	-0.278109	-0.0821808	7.37622	-3.61007	0.000326825	0.205815	-0.100533
acute_myeloid	OLINK_DCTN2	CTSO	OLINK_DCTN2	-0.213903	-0.330941	-0.0968647	5.29296	-3.58799	0.000355271	0.206474	-0.165725
acute_myeloid	OLINK_DCTN2	Z93241.1	OLINK_DCTN2	-0.29446	-0.455612	-0.133307	6.49383	-3.58716	0.000356383	0.206474	-0.168165
acute_myeloid	OLINK_DCTN6	MYADM	OLINK_DCTN6	0.179685	0.112241	0.247128	9.41159	5.23037	2.20651e-07	0.0031959	6.49286
acute_myeloid	OLINK_DCTN6	HERC5	OLINK_DCTN6	-0.508174	-0.714369	-0.301979	7.00258	-4.83834	1.595e-06	0.00825481	4.74105
acute_myeloid	OLINK_DCTN6	RGCC	OLINK_DCTN6	0.531492	0.315197	0.747786	6.05542	4.82406	1.70978e-06	0.00825481	4.67967
acute_myeloid	OLINK_DCTN6	NT5C3A	OLINK_DCTN6	-0.350881	-0.497634	-0.204127	7.12173	-4.69389	3.19608e-06	0.011573	4.12766
acute_myeloid	OLINK_DCTN6	SCARB2	OLINK_DCTN6	-0.155698	-0.221676	-0.0897205	7.80316	-4.63284	4.26392e-06	0.0123517	3.87365
acute_myeloid	OLINK_DCTN6	PTPN2	OLINK_DCTN6	-0.0861234	-0.124335	-0.0479117	8.14518	-4.42473	1.11142e-05	0.0237418	3.03126
acute_myeloid	OLINK_DCTN6	TOR1B	OLINK_DCTN6	-0.264411	-0.381914	-0.146908	5.97271	-4.41766	1.14742e-05	0.0237418	3.00328
acute_myeloid	OLINK_DCTN6	RPL8	OLINK_DCTN6	0.0985399	0.0543353	0.142745	13.1623	4.37629	1.38146e-05	0.0250114	2.84043
acute_myeloid	OLINK_DCTN6	STAP1	OLINK_DCTN6	-0.521539	-0.760801	-0.282278	2.19678	-4.27933	2.12184e-05	0.0341474	2.46443
acute_myeloid	OLINK_DCTN6	ID1	OLINK_DCTN6	0.430629	0.230919	0.63034	8.48937	4.23316	2.59536e-05	0.036848	2.28818
acute_myeloid	OLINK_DCTN6	PABPC1	OLINK_DCTN6	0.122901	0.0649503	0.180851	11.7005	4.1635	3.5045e-05	0.036848	2.02571
acute_myeloid	OLINK_DCTN6	SIGLEC12	OLINK_DCTN6	-0.493527	-0.726766	-0.260289	1.53904	-4.15406	3.64891e-05	0.036848	1.99045
acute_myeloid	OLINK_DCTN6	TBC1D16	OLINK_DCTN6	0.366107	0.192193	0.540021	3.58007	4.13271	3.99652e-05	0.036848	1.91102
acute_myeloid	OLINK_DCTN6	LACTB	OLINK_DCTN6	-0.130939	-0.1933	-0.0685785	7.73546	-4.12212	4.18042e-05	0.036848	1.87176
acute_myeloid	OLINK_DCTN6	SMCHD1	OLINK_DCTN6	-0.156553	-0.231357	-0.0817482	8.82473	-4.10861	4.42683e-05	0.036848	1.8218
acute_myeloid	OLINK_DCTN6	CD44	OLINK_DCTN6	0.110559	0.0577202	0.163397	10.129	4.10775	4.44293e-05	0.036848	1.81863
acute_myeloid	OLINK_DCTN6	CIR1	OLINK_DCTN6	-0.106724	-0.157883	-0.0555645	8.02104	-4.09543	4.68033e-05	0.036848	1.77323
acute_myeloid	OLINK_DCTN6	LMNA	OLINK_DCTN6	0.429977	0.223651	0.636303	7.44397	4.09122	4.76434e-05	0.036848	1.75772
acute_myeloid	OLINK_DCTN6	RTCB	OLINK_DCTN6	-0.183869	-0.272307	-0.0954315	7.38515	-4.08163	4.9606e-05	0.036848	1.72252
acute_myeloid	OLINK_DCTN6	RPL10A	OLINK_DCTN6	0.125799	0.0652025	0.186395	11.5354	4.0756	5.08809e-05	0.036848	1.7004
acute_myeloid	OLINK_DCTN6	SERTAD1	OLINK_DCTN6	0.206406	0.106401	0.306411	7.5534	4.05193	5.61877e-05	0.0373889	1.61395
acute_myeloid	OLINK_DCTN6	CEBPZ	OLINK_DCTN6	-0.145675	-0.216425	-0.0749253	6.98341	-4.04224	5.85098e-05	0.0373889	1.57867
acute_myeloid	OLINK_DCTN6	PHF11	OLINK_DCTN6	-0.164024	-0.243976	-0.0840728	8.12576	-4.02757	6.21966e-05	0.0373889	1.52546
acute_myeloid	OLINK_DCTN6	RPS3A	OLINK_DCTN6	0.13816	0.0707396	0.20558	12.9993	4.02303	6.33819e-05	0.0373889	1.50902
acute_myeloid	OLINK_DCTN6	GOLPH3	OLINK_DCTN6	-0.110493	-0.16447	-0.0565156	7.27133	-4.01869	6.45349e-05	0.0373889	1.49333
acute_myeloid	OLINK_DCTPP1	LGALS1	OLINK_DCTPP1	0.219893	0.179778	0.260007	13.4979	10.7614	3.47362e-25	3.62285e-21	46.2469
acute_myeloid	OLINK_DCTPP1	PKM	OLINK_DCTPP1	0.219675	0.179454	0.259896	11.2406	10.7224	5.00255e-25	3.62285e-21	45.8917
acute_myeloid	OLINK_DCTPP1	CLU	OLINK_DCTPP1	0.877874	0.714709	1.04104	8.80718	10.5625	2.2155e-24	1.0638e-20	44.4427
acute_myeloid	OLINK_DCTPP1	ENO1	OLINK_DCTPP1	0.17409	0.141639	0.20654	11.0805	10.532	2.93786e-24	1.0638e-20	44.168
acute_myeloid	OLINK_DCTPP1	PGD	OLINK_DCTPP1	0.216772	0.176263	0.257281	10.1219	10.5055	3.75122e-24	1.08665e-20	43.93
acute_myeloid	OLINK_DCTPP1	SLC39A8	OLINK_DCTPP1	0.705189	0.571747	0.838631	5.37112	10.3747	1.24588e-23	3.00756e-20	42.7615
acute_myeloid	OLINK_DCTPP1	S100A10	OLINK_DCTPP1	0.183039	0.148071	0.218007	13.343	10.2763	3.05042e-23	6.31175e-20	41.89
acute_myeloid	OLINK_DCTPP1	RNASE1	OLINK_DCTPP1	0.929713	0.750515	1.10891	7.56095	10.1854	6.94027e-23	1.25654e-19	41.0899
acute_myeloid	OLINK_DCTPP1	CD37	OLINK_DCTPP1	-0.212664	-0.253846	-0.171483	10.8429	-10.138	1.06331e-22	1.71121e-19	40.6748
acute_myeloid	OLINK_DCTPP1	S100A8	OLINK_DCTPP1	0.438477	0.352687	0.524267	16.7974	10.0339	2.69814e-22	3.87674e-19	39.7687
acute_myeloid	OLINK_DCTPP1	S100A9	OLINK_DCTPP1	0.400938	0.322416	0.479461	16.4358	10.0242	2.94422e-22	3.87674e-19	39.6838
acute_myeloid	OLINK_DCTPP1	H2AFJ	OLINK_DCTPP1	0.215013	0.172552	0.257474	9.8443	9.94106	6.15786e-22	7.43254e-19	38.9659
acute_myeloid	OLINK_DCTPP1	MCEMP1	OLINK_DCTPP1	0.513178	0.410387	0.615969	8.18042	9.80111	2.11185e-21	2.22613e-18	37.7671
acute_myeloid	OLINK_DCTPP1	MCTP2	OLINK_DCTPP1	0.528686	0.422766	0.634607	5.56794	9.79897	2.15174e-21	2.22613e-18	37.7489
acute_myeloid	OLINK_DCTPP1	CTSD	OLINK_DCTPP1	0.299863	0.239024	0.360702	11.1631	9.67612	6.27855e-21	6.06256e-18	36.7075
acute_myeloid	OLINK_DCTPP1	CD63	OLINK_DCTPP1	0.241097	0.191405	0.290789	11.0099	9.52502	2.31097e-20	2.09201e-17	35.4405
acute_myeloid	OLINK_DCTPP1	FAM20A	OLINK_DCTPP1	0.629385	0.498954	0.759816	6.48779	9.4732	3.59996e-20	3.06717e-17	35.0096
acute_myeloid	OLINK_DCTPP1	CD99	OLINK_DCTPP1	0.252444	0.199907	0.304982	10.4983	9.43313	5.06547e-20	4.07601e-17	34.6776
acute_myeloid	OLINK_DCTPP1	NDUFB9	OLINK_DCTPP1	0.165896	0.131153	0.200639	10.2786	9.37408	8.36229e-20	6.37471e-17	34.1904
acute_myeloid	OLINK_DCTPP1	CDKN1C	OLINK_DCTPP1	-0.860734	-1.04337	-0.678101	6.73384	-9.25233	2.33294e-19	1.68951e-16	33.1933
acute_myeloid	OLINK_DCTPP1	GLIPR2	OLINK_DCTPP1	0.167803	0.131772	0.203834	9.7821	9.14285	5.81726e-19	4.01225e-16	32.3056
acute_myeloid	OLINK_DCTPP1	SUPT4H1	OLINK_DCTPP1	-0.127176	-0.154838	-0.0995135	9.31911	-9.02567	1.53236e-18	1.00885e-15	31.3648
acute_myeloid	OLINK_DCTPP1	CFL1	OLINK_DCTPP1	0.0954423	0.0744877	0.116397	13.2326	8.94177	3.04778e-18	1.91931e-15	30.697
acute_myeloid	OLINK_DCTPP1	SARAF	OLINK_DCTPP1	-0.178597	-0.217919	-0.139276	9.99383	-8.91671	3.73898e-18	2.25647e-15	30.4986
acute_myeloid	OLINK_DCTPP1	DYSF	OLINK_DCTPP1	0.422482	0.329277	0.515686	7.74776	8.89882	4.32491e-18	2.50568e-15	30.3572
acute_myeloid	OLINK_DCXR	HCST	OLINK_DCXR	0.0717964	0.0427096	0.100883	11.1916	4.84583	1.53778e-06	0.0222731	4.80899
acute_myeloid	OLINK_DCXR	CES1	OLINK_DCXR	0.266433	0.141207	0.391659	7.79949	4.1769	3.30894e-05	0.239634	2.09105
acute_myeloid	OLINK_DCXR	AC005498.3	OLINK_DCXR	0.13218	0.0677173	0.196643	0.520004	4.02549	6.27364e-05	0.302891	1.5289
acute_myeloid	OLINK_DCXR	GSTO1	OLINK_DCXR	0.0551312	0.0263754	0.0838869	9.99036	3.76386	0.000180612	0.387219	0.604261
acute_myeloid	OLINK_DCXR	AZU1	OLINK_DCXR	0.204872	0.0964603	0.313283	4.37614	3.70995	0.000222885	0.387219	0.421134
acute_myeloid	OLINK_DCXR	DHRS7	OLINK_DCXR	-0.0482545	-0.0739084	-0.0226006	8.38998	-3.69271	0.000238258	0.387219	0.363111
acute_myeloid	OLINK_DCXR	HOXA-AS2	OLINK_DCXR	-0.156721	-0.240386	-0.073056	0.969968	-3.67744	0.000252708	0.387219	0.311919
acute_myeloid	OLINK_DCXR	IFI27L2	OLINK_DCXR	0.0675463	0.0312422	0.10385	9.66931	3.65265	0.000277928	0.387219	0.229257
acute_myeloid	OLINK_DCXR	NQO1	OLINK_DCXR	0.200801	0.0925611	0.309041	2.73339	3.642	0.000289466	0.387219	0.19393
acute_myeloid	OLINK_DCXR	BTG2	OLINK_DCXR	-0.102095	-0.157278	-0.0469122	7.52881	-3.63214	0.000300557	0.387219	0.161283
acute_myeloid	OLINK_DCXR	CDH23	OLINK_DCXR	-0.13316	-0.205498	-0.0608212	6.50406	-3.61381	0.000322236	0.387219	0.100841
acute_myeloid	OLINK_DCXR	ITGA4	OLINK_DCXR	-0.0923044	-0.142521	-0.0420882	8.33256	-3.60861	0.000328639	0.387219	0.0837723
acute_myeloid	OLINK_DCXR	CYFIP2	OLINK_DCXR	-0.105803	-0.163805	-0.0477997	6.80006	-3.58104	0.000364686	0.387219	-0.00647278
acute_myeloid	OLINK_DCXR	RNASE1	OLINK_DCXR	0.276996	0.123484	0.430509	7.56095	3.54235	0.000421536	0.387219	-0.131956
acute_myeloid	OLINK_DCXR	PHF19	OLINK_DCXR	-0.118029	-0.183448	-0.0526107	6.60812	-3.54201	0.000422067	0.387219	-0.133046
acute_myeloid	OLINK_DCXR	CEACAM19	OLINK_DCXR	-0.16882	-0.262485	-0.0751554	1.41857	-3.53842	0.000427748	0.387219	-0.14462
acute_myeloid	OLINK_DCXR	GATD3B	OLINK_DCXR	-0.22314	-0.348505	-0.0977752	2.93248	-3.49433	0.000503653	0.409344	-0.285904
acute_myeloid	OLINK_DCXR	UNC119	OLINK_DCXR	-0.08428	-0.131757	-0.0368034	8.23059	-3.48503	0.000521183	0.409344	-0.31547
acute_myeloid	OLINK_DCXR	PPP1R17	OLINK_DCXR	-0.261447	-0.409565	-0.113329	1.74169	-3.46528	0.000560326	0.409344	-0.378019
acute_myeloid	OLINK_DCXR	RNASE3	OLINK_DCXR	0.227764	0.09864	0.356888	4.92564	3.4629	0.000565235	0.409344	-0.38555
acute_myeloid	OLINK_DCXR	CKAP4	OLINK_DCXR	0.0954819	0.0407128	0.150251	8.20123	3.42253	0.000654655	0.447754	-0.512256
acute_myeloid	OLINK_DCXR	KRT7	OLINK_DCXR	-0.223048	-0.351386	-0.0947109	3.69433	-3.41199	0.000680101	0.447754	-0.545126
acute_myeloid	OLINK_DCXR	CLEC5A	OLINK_DCXR	0.207359	0.0875727	0.327145	3.86545	3.39843	0.000714167	0.449739	-0.587236
acute_myeloid	OLINK_DCXR	SNX7	OLINK_DCXR	0.183982	0.0768898	0.291074	0.939387	3.37271	0.000783187	0.472653	-0.666665
acute_myeloid	OLINK_DCXR	PSPH	OLINK_DCXR	0.255786	0.105568	0.406003	5.20707	3.34284	0.000871115	0.494015	-0.758181
acute_myeloid	OLINK_DDAH1	H2AFJ	OLINK_DDAH1	0.161529	0.115819	0.20724	9.8443	6.93743	8.74758e-12	1.267e-07	16.1489
acute_myeloid	OLINK_DDAH1	ITGA7	OLINK_DDAH1	0.520601	0.368812	0.67239	3.70908	6.73328	3.33804e-11	1.97087e-07	14.8937
acute_myeloid	OLINK_DDAH1	CD63	OLINK_DDAH1	0.182758	0.129225	0.236291	11.0099	6.70215	4.08216e-11	1.97087e-07	14.7052
acute_myeloid	OLINK_DDAH1	FAM129B	OLINK_DDAH1	0.28769	0.201757	0.373623	7.01079	6.5724	9.36397e-11	3.39069e-07	13.9279
acute_myeloid	OLINK_DDAH1	SQLE	OLINK_DDAH1	0.298036	0.20499	0.391081	6.38738	6.28832	5.49549e-10	1.59193e-06	12.2729
acute_myeloid	OLINK_DDAH1	MCEMP1	OLINK_DDAH1	0.352342	0.240446	0.464239	8.18042	6.18174	1.0492e-09	2.30251e-06	11.6688
acute_myeloid	OLINK_DDAH1	IL1RAP	OLINK_DDAH1	0.299215	0.20404	0.39439	5.35602	6.17196	1.11279e-09	2.30251e-06	11.6139
acute_myeloid	OLINK_DDAH1	PGD	OLINK_DDAH1	0.137747	0.0932976	0.182196	10.1219	6.08388	1.88409e-09	3.41114e-06	11.1224
acute_myeloid	OLINK_DDAH1	CTSA	OLINK_DDAH1	0.157824	0.106487	0.209161	9.38638	6.03537	2.51108e-09	4.0278e-06	10.8544
acute_myeloid	OLINK_DDAH1	RNASE3	OLINK_DDAH1	0.502922	0.338734	0.667109	4.92564	6.01341	2.8579e-09	4.0278e-06	10.7338
acute_myeloid	OLINK_DDAH1	S100A9	OLINK_DDAH1	0.26204	0.176327	0.347752	16.4358	6.00185	3.05895e-09	4.0278e-06	10.6704
acute_myeloid	OLINK_DDAH1	ACSL1	OLINK_DDAH1	0.245183	0.163889	0.326477	8.23711	5.92098	4.90498e-09	5.92031e-06	10.2302
acute_myeloid	OLINK_DDAH1	UBE2E3	OLINK_DDAH1	-0.118098	-0.157808	-0.0783886	7.39785	-5.83859	7.89029e-09	8.48792e-06	9.78728
acute_myeloid	OLINK_DDAH1	GSTO1	OLINK_DDAH1	0.108928	0.0722587	0.145597	9.99036	5.83179	8.20429e-09	8.48792e-06	9.75094
acute_myeloid	OLINK_DDAH1	RNASE1	OLINK_DDAH1	0.577431	0.381989	0.772872	7.56095	5.80022	9.82639e-09	9.04076e-06	9.58294
acute_myeloid	OLINK_DDAH1	FLOT1	OLINK_DDAH1	0.129661	0.0857535	0.173569	8.73238	5.79738	9.98703e-09	9.04076e-06	9.56785
acute_myeloid	OLINK_DDAH1	S100A8	OLINK_DDAH1	0.277123	0.183011	0.371236	16.7974	5.78078	1.09773e-08	9.35265e-06	9.47983
acute_myeloid	OLINK_DDAH1	SLC39A8	OLINK_DDAH1	0.431914	0.284498	0.579329	5.37112	5.75196	1.29275e-08	9.97415e-06	9.32762
acute_myeloid	OLINK_DDAH1	RNASE2	OLINK_DDAH1	0.380222	0.250402	0.510043	9.86062	5.74983	1.3084e-08	9.97415e-06	9.31642
acute_myeloid	OLINK_DDAH1	STAB1	OLINK_DDAH1	0.257361	0.169256	0.345466	9.03666	5.73461	1.42601e-08	1.03271e-05	9.23632
acute_myeloid	OLINK_DDAH1	ARNTL2	OLINK_DDAH1	0.3887	0.255048	0.522351	2.86561	5.70956	1.64226e-08	1.13269e-05	9.10496
acute_myeloid	OLINK_DDAH1	PLBD1	OLINK_DDAH1	0.228213	0.149044	0.307382	9.9733	5.65911	2.1789e-08	1.43451e-05	8.84196
acute_myeloid	OLINK_DDAH1	GLIPR2	OLINK_DDAH1	0.111627	0.0726198	0.150634	9.7821	5.61809	2.73775e-08	1.70485e-05	8.62969
acute_myeloid	OLINK_DDAH1	RUNX1	OLINK_DDAH1	0.171877	0.111756	0.231998	7.82775	5.61244	2.82494e-08	1.70485e-05	8.60055
acute_myeloid	OLINK_DDAH1	CTSB	OLINK_DDAH1	0.122125	0.0791832	0.165068	10.782	5.5832	3.32068e-08	1.92387e-05	8.45028
acute_myeloid	OLINK_DDC	HCST	OLINK_DDC	0.0688003	0.0423829	0.0952177	11.1916	5.11284	4.04886e-07	0.00586436	6.06544
acute_myeloid	OLINK_DDC	MMP9	OLINK_DDC	-0.183216	-0.273669	-0.0927629	0.835974	-3.97651	7.68268e-05	0.359454	1.35736
acute_myeloid	OLINK_DDC	IGHV3-48	OLINK_DDC	-0.215918	-0.325255	-0.106582	0.790137	-3.87691	0.000115232	0.359454	0.998008
acute_myeloid	OLINK_DDC	PPP1CC	OLINK_DDC	-0.0466309	-0.0706474	-0.0226143	8.28352	-3.81175	0.000149511	0.359454	0.767648
acute_myeloid	OLINK_DDC	IGFLR1	OLINK_DDC	0.0717279	0.0345904	0.108865	8.186	3.79173	0.000161842	0.359454	0.697625
acute_myeloid	OLINK_DDC	ITGB3BP	OLINK_DDC	-0.137581	-0.208914	-0.0662481	4.50262	-3.78644	0.00016526	0.359454	0.679164
acute_myeloid	OLINK_DDC	INPP5J	OLINK_DDC	0.142451	0.0683452	0.216557	0.616385	3.77376	0.000173721	0.359454	0.635072
acute_myeloid	OLINK_DDC	DDX11	OLINK_DDC	-0.193887	-0.298698	-0.0890759	3.14589	-3.63164	0.000301124	0.545185	0.150407
acute_myeloid	OLINK_DDC	PIPOX	OLINK_DDC	-0.117455	-0.184983	-0.0499273	0.699077	-3.41469	0.000673492	0.998784	-0.554889
acute_myeloid	OLINK_DDC	WIPF2	OLINK_DDC	-0.0543734	-0.0868219	-0.0219249	6.59402	-3.28968	0.00105067	0.998784	-0.942194
acute_myeloid	OLINK_DDC	TKTL1	OLINK_DDC	-0.145202	-0.231888	-0.0585155	1.04102	-3.28839	0.00105545	0.998784	-0.946143
acute_myeloid	OLINK_DDC	FAM95B1	OLINK_DDC	-0.159735	-0.256022	-0.0634474	1.14929	-3.25681	0.00117828	0.998784	-1.04172
acute_myeloid	OLINK_DDC	RTN4	OLINK_DDC	-0.0301366	-0.0483278	-0.0119454	9.58213	-3.25233	0.00119673	0.998784	-1.05521
acute_myeloid	OLINK_DDC	SH3PXD2B	OLINK_DDC	-0.189825	-0.305078	-0.0745711	2.94502	-3.2334	0.00127773	0.998784	-1.112
acute_myeloid	OLINK_DDC	SOCS3	OLINK_DDC	-0.127055	-0.205539	-0.0485717	7.98118	-3.17816	0.00154402	0.998784	-1.27591
acute_myeloid	OLINK_DDC	MICA	OLINK_DDC	-0.100234	-0.162261	-0.0382069	4.7567	-3.17245	0.00157427	0.998784	-1.29269
acute_myeloid	OLINK_DDC	LINC01503	OLINK_DDC	-0.108642	-0.176063	-0.0412209	6.01671	-3.16347	0.001623	0.998784	-1.31904
acute_myeloid	OLINK_DDC	OSER1	OLINK_DDC	-0.0557844	-0.0907368	-0.0208319	7.32793	-3.13326	0.0017972	0.998784	-1.4071
acute_myeloid	OLINK_DDC	FLOT2	OLINK_DDC	-0.0430094	-0.0702322	-0.0157866	8.30527	-3.10165	0.00199784	0.998784	-1.49839
acute_myeloid	OLINK_DDC	UGGT1	OLINK_DDC	-0.0610538	-0.0998191	-0.0222886	6.07583	-3.09195	0.00206343	0.998784	-1.52623
acute_myeloid	OLINK_DDC	AL133353.1	OLINK_DDC	-0.11454	-0.188543	-0.0405381	0.74497	-3.03861	0.00246069	0.998784	-1.67773
acute_myeloid	OLINK_DDC	EBLN2	OLINK_DDC	-0.132453	-0.218191	-0.0467144	3.07677	-3.03282	0.00250776	0.998784	-1.69401
acute_myeloid	OLINK_DDC	PPP4R1	OLINK_DDC	-0.0513563	-0.0848727	-0.0178399	6.0428	-3.00814	0.00271797	0.998784	-1.76313
acute_myeloid	OLINK_DDC	ATAD3C	OLINK_DDC	0.112705	0.0390161	0.186395	0.949363	3.00263	0.00276707	0.998784	-1.77849
acute_myeloid	OLINK_DDC	MCM2	OLINK_DDC	-0.15945	-0.2639	-0.0549996	1.71292	-2.99693	0.00281868	0.998784	-1.79434
acute_myeloid	OLINK_DDR1	PLEKHO2	OLINK_DDR1	0.184372	0.115923	0.252821	7.4217	5.28801	1.63124e-07	0.00236269	6.82844
acute_myeloid	OLINK_DDR1	CLIC2	OLINK_DDR1	-0.388721	-0.537765	-0.239678	4.47182	-5.12021	3.89898e-07	0.00282364	6.04726
acute_myeloid	OLINK_DDR1	RPS9	OLINK_DDR1	0.0722711	0.0435734	0.100969	13.5232	4.94401	9.48226e-07	0.00457804	5.25213
acute_myeloid	OLINK_DDR1	THBD	OLINK_DDR1	0.405189	0.241625	0.568754	6.14342	4.86329	1.41192e-06	0.00511256	4.89653
acute_myeloid	OLINK_DDR1	RELT	OLINK_DDR1	0.169742	0.0994223	0.240062	8.13607	4.73886	2.57927e-06	0.00697594	4.35906
acute_myeloid	OLINK_DDR1	CUL1	OLINK_DDR1	-0.249714	-0.354165	-0.145262	7.19121	-4.69343	3.20314e-06	0.00697594	4.16606
acute_myeloid	OLINK_DDR1	PLIN2	OLINK_DDR1	0.19137	0.110797	0.271943	8.21092	4.66278	3.70331e-06	0.00697594	4.03688
acute_myeloid	OLINK_DDR1	CDK9	OLINK_DDR1	0.144506	0.0833795	0.205633	6.59828	4.64106	4.10235e-06	0.00697594	3.9458
acute_myeloid	OLINK_DDR1	P2RY6	OLINK_DDR1	-0.471661	-0.671682	-0.271641	4.00207	-4.62933	4.33468e-06	0.00697594	3.89678
acute_myeloid	OLINK_DDR1	AP1S3	OLINK_DDR1	-0.353889	-0.505277	-0.202501	1.98359	-4.58919	5.22937e-06	0.00757421	3.72989
acute_myeloid	OLINK_DDR1	CLCF1	OLINK_DDR1	0.403811	0.228687	0.578935	4.39219	4.52684	6.97923e-06	0.00908347	3.47337
acute_myeloid	OLINK_DDR1	LAMTOR4	OLINK_DDR1	0.0879115	0.0496476	0.126175	11.1911	4.51043	7.52566e-06	0.00908347	3.40642
acute_myeloid	OLINK_DDR1	POLD4	OLINK_DDR1	0.108283	0.0605568	0.156009	9.47058	4.45417	9.72807e-06	0.0107179	3.17859
acute_myeloid	OLINK_DDR1	HIC1	OLINK_DDR1	0.504613	0.281508	0.727718	3.64965	4.44028	1.03597e-05	0.0107179	3.12278
acute_myeloid	OLINK_DDR1	IFI27	OLINK_DDR1	-0.71277	-1.02921	-0.396333	11.7412	-4.42204	1.12495e-05	0.0108151	3.04971
acute_myeloid	OLINK_DDR1	SH3BGRL3	OLINK_DDR1	0.0702845	0.0389868	0.101582	13.9978	4.40869	1.1947e-05	0.0108151	2.99638
acute_myeloid	OLINK_DDR1	PPA1	OLINK_DDR1	-0.165096	-0.239054	-0.0911384	8.68054	-4.38242	1.34411e-05	0.0114518	2.89196
acute_myeloid	OLINK_DDR1	HMOX1	OLINK_DDR1	0.161244	0.0882738	0.234214	9.64888	4.33811	1.63742e-05	0.0131758	2.71714
acute_myeloid	OLINK_DDR1	SEMA6B	OLINK_DDR1	0.423691	0.22995	0.617431	3.91141	4.29329	1.99578e-05	0.0139666	2.54201
acute_myeloid	OLINK_DDR1	C3	OLINK_DDR1	0.421996	0.228967	0.615026	2.08199	4.29188	2.00818e-05	0.0139666	2.53653
acute_myeloid	OLINK_DDR1	PTGES	OLINK_DDR1	0.527772	0.285861	0.769683	2.403	4.28304	2.08758e-05	0.0139666	2.50224
acute_myeloid	OLINK_DDR1	CRIP1	OLINK_DDR1	0.179408	0.0971035	0.261712	9.30977	4.27938	2.1214e-05	0.0139666	2.48803
acute_myeloid	OLINK_DDR1	GPX4	OLINK_DDR1	0.0811096	0.0436904	0.118529	10.913	4.25539	2.35605e-05	0.0140877	2.39528
acute_myeloid	OLINK_DDR1	BBX	OLINK_DDR1	-0.128072	-0.187273	-0.0688719	7.11846	-4.2471	2.44273e-05	0.0140877	2.36335
acute_myeloid	OLINK_DDR1	MIEN1	OLINK_DDR1	0.0726562	0.039068	0.106244	8.98882	4.24666	2.44737e-05	0.0140877	2.36167
acute_myeloid	OLINK_DDX58	EMP1	OLINK_DDX58	0.256136	0.193524	0.318748	5.54862	8.03106	3.82269e-15	5.53678e-11	23.6858
acute_myeloid	OLINK_DDX58	IFI27L2	OLINK_DDX58	0.0873884	0.0655472	0.10923	9.66931	7.85487	1.41522e-14	1.02491e-10	22.4326
acute_myeloid	OLINK_DDX58	IFI27	OLINK_DDX58	0.497984	0.367998	0.627971	11.7412	7.52109	1.58262e-13	7.64091e-10	20.123
acute_myeloid	OLINK_DDX58	RNASE1	OLINK_DDX58	0.353921	0.260354	0.447487	7.56095	7.4259	3.10121e-13	1.12295e-09	19.48
acute_myeloid	OLINK_DDX58	S100A10	OLINK_DDX58	0.0691738	0.050725	0.0876225	13.343	7.361	4.88613e-13	1.39687e-09	19.0456
acute_myeloid	OLINK_DDX58	CDKN1C	OLINK_DDX58	-0.352459	-0.446772	-0.258147	6.73384	-7.33673	5.78655e-13	1.39687e-09	18.884
acute_myeloid	OLINK_DDX58	TPM4	OLINK_DDX58	0.0752306	0.0543841	0.0960772	9.09813	7.08471	3.26034e-12	6.7461e-09	17.2332
acute_myeloid	OLINK_DDX58	SMIM25	OLINK_DDX58	-0.149554	-0.192693	-0.106415	9.4112	-6.80594	2.0805e-11	3.76675e-08	15.4658
acute_myeloid	OLINK_DDX58	CFL1	OLINK_DDX58	0.0370893	0.0261998	0.0479788	13.2326	6.68655	4.51403e-11	7.26458e-08	14.7278
acute_myeloid	OLINK_DDX58	NDUFB9	OLINK_DDX58	0.0608278	0.0427743	0.0788813	10.2786	6.61458	7.16006e-11	1.03706e-07	14.2886
acute_myeloid	OLINK_DDX58	SH2D1B	OLINK_DDX58	-0.291774	-0.37906	-0.204488	2.18809	-6.56241	9.97702e-11	1.3137e-07	13.9728
acute_myeloid	OLINK_DDX58	TBC1D10C	OLINK_DDX58	-0.0995174	-0.129395	-0.0696398	7.15174	-6.53906	1.15655e-10	1.39596e-07	13.8322
acute_myeloid	OLINK_DDX58	RAB24	OLINK_DDX58	-0.074945	-0.0976823	-0.0522077	8.93602	-6.47091	1.77561e-10	1.97831e-07	13.4243
acute_myeloid	OLINK_DDX58	CORO1C	OLINK_DDX58	0.0578106	0.0402282	0.075393	7.66135	6.45493	1.96235e-10	2.03019e-07	13.3292
acute_myeloid	OLINK_DDX58	FABP5	OLINK_DDX58	0.125924	0.0875587	0.164289	7.94407	6.44364	2.10564e-10	2.03321e-07	13.2622
acute_myeloid	OLINK_DDX58	RAB37	OLINK_DDX58	-0.190479	-0.248759	-0.132199	4.62199	-6.4164	2.49505e-10	2.25865e-07	13.1008
acute_myeloid	OLINK_DDX58	GSTO1	OLINK_DDX58	0.0575655	0.0398284	0.0753025	9.99036	6.37151	3.29567e-10	2.80667e-07	12.8363
acute_myeloid	OLINK_DDX58	CD63	OLINK_DDX58	0.0842878	0.0582796	0.110296	11.0099	6.36233	3.48799e-10	2.80667e-07	12.7823
acute_myeloid	OLINK_DDX58	RNASE2	OLINK_DDX58	0.200599	0.138142	0.263056	9.86062	6.30537	4.95101e-10	3.70375e-07	12.4495
acute_myeloid	OLINK_DDX58	LMNA	OLINK_DDX58	0.26062	0.179403	0.341837	7.44397	6.29976	5.12411e-10	3.70375e-07	12.4168
acute_myeloid	OLINK_DDX58	TNFRSF8	OLINK_DDX58	-0.23369	-0.306604	-0.160777	4.41008	-6.2921	5.36998e-10	3.70375e-07	12.3723
acute_myeloid	OLINK_DDX58	PTPN18	OLINK_DDX58	-0.0543154	-0.0713819	-0.0372488	8.51119	-6.24796	7.02798e-10	4.44467e-07	12.1167
acute_myeloid	OLINK_DDX58	CD99	OLINK_DDX58	0.0877381	0.0601666	0.11531	10.4983	6.24726	7.05795e-10	4.44467e-07	12.1126
acute_myeloid	OLINK_DDX58	H2AFJ	OLINK_DDX58	0.0707282	0.0484596	0.0929967	9.8443	6.23537	7.58672e-10	4.57858e-07	12.044
acute_myeloid	OLINK_DDX58	UNC119	OLINK_DDX58	-0.0904748	-0.119539	-0.0614105	8.23059	-6.11124	1.60091e-09	9.02983e-07	11.3351
acute_myeloid	OLINK_DECR1	HERC5	OLINK_DECR1	-0.192604	-0.260032	-0.125177	7.00258	-5.60779	2.89855e-08	0.000225804	8.55998
acute_myeloid	OLINK_DECR1	ODC1	OLINK_DECR1	0.0846457	0.0549429	0.114348	5.52082	5.59461	3.11798e-08	0.000225804	8.49058
acute_myeloid	OLINK_DECR1	PARP10	OLINK_DECR1	-0.0986416	-0.134073	-0.06321	7.1554	-5.46551	6.32024e-08	0.000254034	7.81906
acute_myeloid	OLINK_DECR1	BAK1	OLINK_DECR1	-0.0672234	-0.0914553	-0.0429915	6.2365	-5.44621	7.01557e-08	0.000254034	7.71994
acute_myeloid	OLINK_DECR1	FKBP11	OLINK_DECR1	-0.114542	-0.156204	-0.0728804	4.66856	-5.39747	9.11958e-08	0.000264176	7.47094
acute_myeloid	OLINK_DECR1	CIR1	OLINK_DECR1	-0.0447149	-0.0614344	-0.0279953	8.02104	-5.25036	1.9877e-07	0.00047711	6.73206
acute_myeloid	OLINK_DECR1	ISG20	OLINK_DECR1	-0.192773	-0.265247	-0.1203	7.73937	-5.22192	2.30583e-07	0.00047711	6.5914
acute_myeloid	OLINK_DECR1	ZC3HAV1	OLINK_DECR1	-0.0587375	-0.0810745	-0.0364006	7.66924	-5.16242	3.13862e-07	0.000568247	6.29943
acute_myeloid	OLINK_DECR1	AC116366.3	OLINK_DECR1	-0.115206	-0.15993	-0.070482	5.83761	-5.05705	5.3782e-07	0.000761743	5.78997
acute_myeloid	OLINK_DECR1	ID2	OLINK_DECR1	0.0740499	0.0452494	0.10285	10.403	5.04761	5.6416e-07	0.000761743	5.74477
acute_myeloid	OLINK_DECR1	SMCHD1	OLINK_DECR1	-0.0627705	-0.0872081	-0.0383328	8.82473	-5.04264	5.78513e-07	0.000761743	5.72103
acute_myeloid	OLINK_DECR1	BAZ1A	OLINK_DECR1	-0.0509842	-0.0709408	-0.0310276	8.24362	-5.01546	6.63466e-07	0.000800803	5.59155
acute_myeloid	OLINK_DECR1	SAMD4A	OLINK_DECR1	-0.124415	-0.173574	-0.0752568	6.78214	-4.96863	8.38844e-07	0.000934601	5.37001
acute_myeloid	OLINK_DECR1	STAT2	OLINK_DECR1	-0.0843215	-0.118114	-0.0505293	8.33924	-4.89872	1.18637e-06	0.00122739	5.04286
acute_myeloid	OLINK_DECR1	SMAD6	OLINK_DECR1	0.139257	0.0831308	0.195383	1.76249	4.87095	1.35991e-06	0.00131313	4.91411
acute_myeloid	OLINK_DECR1	BAZ2A	OLINK_DECR1	-0.0371592	-0.0522943	-0.022024	7.97238	-4.81994	1.74437e-06	0.00157909	4.67942
acute_myeloid	OLINK_DECR1	TNFAIP3	OLINK_DECR1	-0.0945614	-0.133526	-0.0555965	8.40963	-4.76434	2.28241e-06	0.00194461	4.4262
acute_myeloid	OLINK_DECR1	IFIH1	OLINK_DECR1	-0.149122	-0.210746	-0.0874977	5.89944	-4.75063	2.43779e-06	0.00196161	4.3642
acute_myeloid	OLINK_DECR1	IFIT1	OLINK_DECR1	-0.262076	-0.370773	-0.153378	6.09969	-4.73334	2.64823e-06	0.0019892	4.28627
acute_myeloid	OLINK_DECR1	ACTG1	OLINK_DECR1	0.0386495	0.0225754	0.0547236	12.7541	4.72041	2.81704e-06	0.0019892	4.22813
acute_myeloid	OLINK_DECR1	DNAJA1	OLINK_DECR1	-0.0708275	-0.100328	-0.041327	8.62972	-4.71339	2.91297e-06	0.0019892	4.19662
acute_myeloid	OLINK_DECR1	PARP14	OLINK_DECR1	-0.100701	-0.142713	-0.0586894	8.26114	-4.70571	3.02143e-06	0.0019892	4.16223
acute_myeloid	OLINK_DECR1	RNF213	OLINK_DECR1	-0.0774514	-0.10983	-0.0450728	10.1852	-4.69604	3.16356e-06	0.00199222	4.11899
acute_myeloid	OLINK_DECR1	IGHV5-51	OLINK_DECR1	-0.187398	-0.26599	-0.108807	1.31952	-4.68116	3.39505e-06	0.00204891	4.05258
acute_myeloid	OLINK_DECR1	HMOX1	OLINK_DECR1	0.0602622	0.0349136	0.0856109	9.64888	4.66715	3.62758e-06	0.00208379	3.9903
acute_myeloid	OLINK_DEFA1_DEFA1B	PLD4	OLINK_DEFA1_DEFA1B	-0.507004	-0.645295	-0.368713	6.80281	-7.19745	1.51382e-12	2.19262e-08	17.793
acute_myeloid	OLINK_DEFA1_DEFA1B	SPINT2	OLINK_DEFA1_DEFA1B	-0.161656	-0.207985	-0.115327	7.93093	-6.85019	1.55675e-11	1.1274e-07	15.607
acute_myeloid	OLINK_DEFA1_DEFA1B	P3H2	OLINK_DEFA1_DEFA1B	-0.363683	-0.477802	-0.249564	1.41313	-6.25643	6.67537e-10	3.22287e-06	12.0902
acute_myeloid	OLINK_DEFA1_DEFA1B	ENHO	OLINK_DEFA1_DEFA1B	-0.517143	-0.680684	-0.353602	4.1156	-6.2079	8.95958e-10	3.24426e-06	11.8153
acute_myeloid	OLINK_DEFA1_DEFA1B	HLA-DQA1	OLINK_DEFA1_DEFA1B	-0.345497	-0.456378	-0.234616	9.27273	-6.11715	1.54549e-09	4.13479e-06	11.3064
acute_myeloid	OLINK_DEFA1_DEFA1B	BCL11A	OLINK_DEFA1_DEFA1B	-0.205729	-0.27194	-0.139517	6.39575	-6.0999	1.71284e-09	4.13479e-06	11.2105
acute_myeloid	OLINK_DEFA1_DEFA1B	TMEM156	OLINK_DEFA1_DEFA1B	-0.379556	-0.503021	-0.256092	2.58415	-6.03527	2.51255e-09	5.19883e-06	10.8531
acute_myeloid	OLINK_DEFA1_DEFA1B	C12orf45	OLINK_DEFA1_DEFA1B	-0.199612	-0.265648	-0.133576	6.08036	-5.9343	4.53967e-09	8.21908e-06	10.3016
acute_myeloid	OLINK_DEFA1_DEFA1B	TMEM273	OLINK_DEFA1_DEFA1B	-0.303382	-0.404638	-0.202126	3.92412	-5.88207	6.14393e-09	9.88763e-06	10.0196
acute_myeloid	OLINK_DEFA1_DEFA1B	CD74	OLINK_DEFA1_DEFA1B	-0.159981	-0.21387	-0.106093	14.4924	-5.82821	8.37391e-09	1.21288e-05	9.73122
acute_myeloid	OLINK_DEFA1_DEFA1B	ANAPC11	OLINK_DEFA1_DEFA1B	0.0462272	0.0305499	0.0619045	9.97676	5.78878	1.04885e-08	1.38105e-05	9.5216
acute_myeloid	OLINK_DEFA1_DEFA1B	OFD1	OLINK_DEFA1_DEFA1B	-0.188983	-0.254642	-0.123325	5.8232	-5.65063	2.28441e-08	2.64658e-05	8.79747
acute_myeloid	OLINK_DEFA1_DEFA1B	IL18R1	OLINK_DEFA1_DEFA1B	-0.338535	-0.456298	-0.220773	2.42554	-5.64362	2.37542e-08	2.64658e-05	8.76115
acute_myeloid	OLINK_DEFA1_DEFA1B	PPP1R14A	OLINK_DEFA1_DEFA1B	-0.414452	-0.560561	-0.268343	4.75228	-5.56877	3.59562e-08	3.71993e-05	8.3759
acute_myeloid	OLINK_DEFA1_DEFA1B	C12orf75	OLINK_DEFA1_DEFA1B	-0.392078	-0.531464	-0.252693	5.34926	-5.52227	4.6405e-08	3.98752e-05	8.13895
acute_myeloid	OLINK_DEFA1_DEFA1B	NDRG2	OLINK_DEFA1_DEFA1B	-0.346837	-0.470308	-0.223365	4.25643	-5.51466	4.83752e-08	3.98752e-05	8.10034
acute_myeloid	OLINK_DEFA1_DEFA1B	HLA-DPA1	OLINK_DEFA1_DEFA1B	-0.198484	-0.26919	-0.127778	11.9643	-5.511	4.93532e-08	3.98752e-05	8.08176
acute_myeloid	OLINK_DEFA1_DEFA1B	HLA-DOA	OLINK_DEFA1_DEFA1B	-0.338224	-0.458726	-0.217722	4.34235	-5.51025	4.95549e-08	3.98752e-05	8.07797
acute_myeloid	OLINK_DEFA1_DEFA1B	SLC38A1	OLINK_DEFA1_DEFA1B	-0.273756	-0.371545	-0.175967	5.05692	-5.49586	5.35984e-08	4.08589e-05	8.00515
acute_myeloid	OLINK_DEFA1_DEFA1B	HLA-DRA	OLINK_DEFA1_DEFA1B	-0.166829	-0.226732	-0.106926	12.8842	-5.46745	6.25413e-08	4.48757e-05	7.86192
acute_myeloid	OLINK_DEFA1_DEFA1B	MAP4K1	OLINK_DEFA1_DEFA1B	-0.230059	-0.312776	-0.147341	5.74501	-5.46015	6.50642e-08	4.48757e-05	7.82521
acute_myeloid	OLINK_DEFA1_DEFA1B	AL445524.1	OLINK_DEFA1_DEFA1B	0.143334	0.0915405	0.195127	7.36632	5.43298	7.53496e-08	4.96074e-05	7.68903
acute_myeloid	OLINK_DEFA1_DEFA1B	CD5	OLINK_DEFA1_DEFA1B	-0.346124	-0.471844	-0.220404	2.97101	-5.40493	8.76192e-08	5.33618e-05	7.54908
acute_myeloid	OLINK_DEFA1_DEFA1B	SDC4	OLINK_DEFA1_DEFA1B	0.30218	0.192387	0.411972	4.59147	5.40323	8.84206e-08	5.33618e-05	7.54064
acute_myeloid	OLINK_DEFA1_DEFA1B	CLEC10A	OLINK_DEFA1_DEFA1B	-0.283987	-0.387484	-0.180491	7.35328	-5.38684	9.65377e-08	5.45639e-05	7.45918
acute_myeloid	OLINK_DEFB4A_DEFB4B	NUP210	OLINK_DEFB4A_DEFB4B	-0.0400656	-0.0577783	-0.0223529	6.8693	-4.44067	1.03417e-05	0.104686	2.97958
acute_myeloid	OLINK_DEFB4A_DEFB4B	CDCP1	OLINK_DEFB4A_DEFB4B	-0.123068	-0.178405	-0.0677318	2.61122	-4.36613	1.44555e-05	0.104686	2.66559
acute_myeloid	OLINK_DEFB4A_DEFB4B	RYR1	OLINK_DEFB4A_DEFB4B	-0.117884	-0.17238	-0.0633872	2.7544	-4.24666	2.44734e-05	0.118157	2.17286
acute_myeloid	OLINK_DEFB4A_DEFB4B	HLA-DQB1	OLINK_DEFB4A_DEFB4B	-0.0960175	-0.141737	-0.0502983	10.3152	-4.123	4.16489e-05	0.138385	1.67653
acute_myeloid	OLINK_DEFB4A_DEFB4B	VAMP7	OLINK_DEFB4A_DEFB4B	0.0297914	0.0152748	0.0443079	6.27762	4.02893	6.18463e-05	0.138385	1.30834
acute_myeloid	OLINK_DEFB4A_DEFB4B	TMEM236	OLINK_DEFB4A_DEFB4B	0.0789128	0.0400784	0.117747	0.668262	3.98926	7.28932e-05	0.138385	1.15553
acute_myeloid	OLINK_DEFB4A_DEFB4B	HLA-DQA1	OLINK_DEFB4A_DEFB4B	-0.11126	-0.166413	-0.0561065	9.27273	-3.96031	8.21108e-05	0.138385	1.04491
acute_myeloid	OLINK_DEFB4A_DEFB4B	PLXND1	OLINK_DEFB4A_DEFB4B	0.0508363	0.0256081	0.0760644	7.11497	3.95595	8.35934e-05	0.138385	1.0283
acute_myeloid	OLINK_DEFB4A_DEFB4B	IL16	OLINK_DEFB4A_DEFB4B	-0.0424566	-0.063563	-0.0213501	7.02624	-3.94904	8.59889e-05	0.138385	1.00206
acute_myeloid	OLINK_DEFB4A_DEFB4B	SDSL	OLINK_DEFB4A_DEFB4B	-0.0790785	-0.119396	-0.0387605	5.27575	-3.85054	0.000128097	0.185535	0.632489
acute_myeloid	OLINK_DEFB4A_DEFB4B	TMEM176A	OLINK_DEFB4A_DEFB4B	0.167185	0.0810646	0.253306	8.30237	3.81111	0.000149888	0.192923	0.487079
acute_myeloid	OLINK_DEFB4A_DEFB4B	TMEM176B	OLINK_DEFB4A_DEFB4B	0.164204	0.0789509	0.249458	9.13438	3.78124	0.00016868	0.192923	0.37786
acute_myeloid	OLINK_DEFB4A_DEFB4B	ITGB7	OLINK_DEFB4A_DEFB4B	-0.0715543	-0.109007	-0.0341015	6.74182	-3.75071	0.000190165	0.192923	0.267094
acute_myeloid	OLINK_DEFB4A_DEFB4B	SH3BGRL3	OLINK_DEFB4A_DEFB4B	0.0199205	0.00937347	0.0304675	13.9978	3.70793	0.000224636	0.192923	0.113341
acute_myeloid	OLINK_DEFB4A_DEFB4B	GNG10	OLINK_DEFB4A_DEFB4B	0.0343996	0.016122	0.0526772	7.84492	3.69484	0.000236313	0.192923	0.066608
acute_myeloid	OLINK_DEFB4A_DEFB4B	ENHO	OLINK_DEFB4A_DEFB4B	-0.15257	-0.233674	-0.0714648	4.1156	-3.69303	0.000237965	0.192923	0.0601856
acute_myeloid	OLINK_DEFB4A_DEFB4B	LTA4H	OLINK_DEFB4A_DEFB4B	0.0550725	0.0257932	0.0843518	9.80421	3.69263	0.000238338	0.192923	0.0587425
acute_myeloid	OLINK_DEFB4A_DEFB4B	HLA-DRB1	OLINK_DEFB4A_DEFB4B	-0.0584304	-0.0895881	-0.0272728	12.5457	-3.68159	0.000248698	0.192923	0.0195209
acute_myeloid	OLINK_DEFB4A_DEFB4B	DCXR	OLINK_DEFB4A_DEFB4B	-0.0288397	-0.0442584	-0.0134209	8.3996	-3.67201	0.000258041	0.192923	-0.0144647
acute_myeloid	OLINK_DEFB4A_DEFB4B	KRT7	OLINK_DEFB4A_DEFB4B	0.117098	0.0537129	0.180483	3.69433	3.6268	0.00030672	0.192923	-0.173586
acute_myeloid	OLINK_DEFB4A_DEFB4B	C19orf33	OLINK_DEFB4A_DEFB4B	-0.115817	-0.178648	-0.0529857	2.48576	-3.61874	0.00031626	0.192923	-0.201764
acute_myeloid	OLINK_DEFB4A_DEFB4B	CARHSP1	OLINK_DEFB4A_DEFB4B	0.0405785	0.018557	0.0626	7.61408	3.61752	0.000317725	0.192923	-0.206017
acute_myeloid	OLINK_DEFB4A_DEFB4B	PDLIM1	OLINK_DEFB4A_DEFB4B	-0.0870106	-0.134271	-0.03975	5.07557	-3.61439	0.000321529	0.192923	-0.216963
acute_myeloid	OLINK_DEFB4A_DEFB4B	CLEC17A	OLINK_DEFB4A_DEFB4B	-0.0917652	-0.141722	-0.041808	0.958232	-3.60613	0.000331743	0.192923	-0.245721
acute_myeloid	OLINK_DEFB4A_DEFB4B	C7orf50	OLINK_DEFB4A_DEFB4B	-0.0471745	-0.0728635	-0.0214855	7.938	-3.60514	0.000332994	0.192923	-0.249183
acute_myeloid	OLINK_DFFA	S100A10	OLINK_DFFA	0.0998737	0.0717467	0.128001	13.343	6.97091	7.00032e-12	1.00904e-07	16.3585
acute_myeloid	OLINK_DFFA	LMNA	OLINK_DFFA	0.427943	0.3056	0.550285	7.44397	6.86705	1.39332e-11	1.00904e-07	15.7131
acute_myeloid	OLINK_DFFA	HERC5	OLINK_DFFA	-0.418324	-0.542419	-0.294229	7.00258	-6.61789	7.01004e-11	3.38445e-07	14.1994
acute_myeloid	OLINK_DFFA	MYADM	OLINK_DFFA	0.130305	0.0896382	0.170972	9.41159	6.29045	5.42445e-10	1.83075e-06	12.2854
acute_myeloid	OLINK_DFFA	CTNNB1	OLINK_DFFA	0.125945	0.0864815	0.165408	8.05157	6.26541	6.3199e-10	1.83075e-06	12.1427
acute_myeloid	OLINK_DFFA	SH3BGRL3	OLINK_DFFA	0.058014	0.0378948	0.0781333	13.9978	5.66087	2.15762e-08	5.20849e-05	8.8513
acute_myeloid	OLINK_DFFA	HSPA6	OLINK_DFFA	-0.219394	-0.295983	-0.142806	6.64066	-5.62371	2.65363e-08	5.49073e-05	8.6589
acute_myeloid	OLINK_DFFA	SAMD4A	OLINK_DFFA	-0.256161	-0.346885	-0.165437	6.78214	-5.54311	4.14021e-08	7.1704e-05	8.24552
acute_myeloid	OLINK_DFFA	CIR1	OLINK_DFFA	-0.0866344	-0.117392	-0.055877	8.02104	-5.52971	4.45551e-08	7.1704e-05	8.17734
acute_myeloid	OLINK_DFFA	ITM2B	OLINK_DFFA	-0.0980196	-0.133097	-0.0629419	11.5304	-5.48584	5.66001e-08	8.19795e-05	7.95513
acute_myeloid	OLINK_DFFA	UNC93B1	OLINK_DFFA	-0.10139	-0.137833	-0.0649461	8.30892	-5.46179	6.44896e-08	8.49152e-05	7.83399
acute_myeloid	OLINK_DFFA	PHLDA1	OLINK_DFFA	0.411079	0.262807	0.559352	4.39723	5.44286	7.14387e-08	8.62265e-05	7.73901
acute_myeloid	OLINK_DFFA	TMEM268	OLINK_DFFA	-0.191628	-0.261373	-0.121884	5.10279	-5.39401	9.29016e-08	9.77477e-05	7.49527
acute_myeloid	OLINK_DFFA	NT5C3A	OLINK_DFFA	-0.244163	-0.33308	-0.155246	7.12173	-5.39086	9.44814e-08	9.77477e-05	7.47963
acute_myeloid	OLINK_DFFA	CD99	OLINK_DFFA	0.11502	0.0727896	0.157251	10.4983	5.34699	1.19395e-07	0.000108931	7.2626
acute_myeloid	OLINK_DFFA	ZBP1	OLINK_DFFA	-0.346419	-0.473645	-0.219194	5.64584	-5.34552	1.20333e-07	0.000108931	7.25534
acute_myeloid	OLINK_DFFA	ANXA1	OLINK_DFFA	0.0866277	0.0546715	0.118584	11.4147	5.32187	1.36417e-07	0.000111972	7.13905
acute_myeloid	OLINK_DFFA	RFX2	OLINK_DFFA	0.244575	0.154225	0.334924	6.0368	5.31432	1.41979e-07	0.000111972	7.102
acute_myeloid	OLINK_DFFA	TPM4	OLINK_DFFA	0.0868988	0.0546753	0.119122	9.09813	5.29422	1.57869e-07	0.000111972	7.0037
acute_myeloid	OLINK_DFFA	ARL4A	OLINK_DFFA	0.173841	0.109353	0.238328	8.1614	5.29223	1.5954e-07	0.000111972	6.99394
acute_myeloid	OLINK_DFFA	TRMT6	OLINK_DFFA	0.150373	0.0945564	0.20619	6.87347	5.28891	1.62346e-07	0.000111972	6.97778
acute_myeloid	OLINK_DFFA	NFATC2IP	OLINK_DFFA	-0.0855747	-0.117521	-0.0536281	6.97295	-5.25875	1.90227e-07	0.000121302	6.83096
acute_myeloid	OLINK_DFFA	NUDT17	OLINK_DFFA	-0.24326	-0.33415	-0.152371	3.16189	-5.25436	1.94642e-07	0.000121302	6.80971
acute_myeloid	OLINK_DFFA	LDLR	OLINK_DFFA	0.179003	0.111975	0.24603	6.78955	5.24284	2.06733e-07	0.000121302	6.7539
acute_myeloid	OLINK_DFFA	VIM	OLINK_DFFA	0.0835617	0.052252	0.114871	13.334	5.23951	2.10371e-07	0.000121302	6.73774
acute_myeloid	OLINK_DGKZ	SCAMP5	OLINK_DGKZ	-0.641007	-0.923388	-0.358626	2.50112	-4.45645	9.62759e-06	0.0689074	2.7799
acute_myeloid	OLINK_DGKZ	LIME1	OLINK_DGKZ	-0.648219	-0.938501	-0.357936	3.75251	-4.38392	1.33513e-05	0.0689074	2.51508
acute_myeloid	OLINK_DGKZ	CHPF	OLINK_DGKZ	-0.57823	-0.839414	-0.317046	1.45763	-4.34626	1.57922e-05	0.0689074	2.37922
acute_myeloid	OLINK_DGKZ	SELENOS	OLINK_DGKZ	-0.148287	-0.215924	-0.0806504	8.34247	-4.3041	1.90299e-05	0.0689074	2.22843
acute_myeloid	OLINK_DGKZ	CRYM	OLINK_DGKZ	-0.517087	-0.758363	-0.275811	0.708805	-4.20738	2.90194e-05	0.0838162	1.88771
acute_myeloid	OLINK_DGKZ	AL355353.1	OLINK_DGKZ	-0.484087	-0.712226	-0.255948	1.3199	-4.16567	3.47209e-05	0.0838162	1.74306
acute_myeloid	OLINK_DGKZ	IL3RA	OLINK_DGKZ	-0.540141	-0.809725	-0.270558	5.61093	-3.93347	9.16354e-05	0.183355	0.9627
acute_myeloid	OLINK_DGKZ	UGCG	OLINK_DGKZ	-0.407396	-0.612007	-0.202786	5.97431	-3.90887	0.000101273	0.183355	0.882523
acute_myeloid	OLINK_DGKZ	PTPRS	OLINK_DGKZ	-0.652053	-0.984975	-0.319132	1.70698	-3.84506	0.000130935	0.186638	0.676793
acute_myeloid	OLINK_DGKZ	SMIM5	OLINK_DGKZ	-0.641546	-0.970265	-0.312828	2.58044	-3.83147	0.000138233	0.186638	0.6334
acute_myeloid	OLINK_DGKZ	PLEK	OLINK_DGKZ	-0.150597	-0.227888	-0.0733063	9.97011	-3.82517	0.000141744	0.186638	0.613335
acute_myeloid	OLINK_DGKZ	MYBL2	OLINK_DGKZ	-0.813126	-1.23709	-0.389159	2.6064	-3.76519	0.00017967	0.193237	0.423847
acute_myeloid	OLINK_DGKZ	ACOT7	OLINK_DGKZ	-0.460935	-0.701917	-0.219954	3.42924	-3.75507	0.000186947	0.193237	0.392145
acute_myeloid	OLINK_DGKZ	AL359504.2	OLINK_DGKZ	-0.316898	-0.483126	-0.150671	0.504301	-3.74264	0.000196261	0.193237	0.353334
acute_myeloid	OLINK_DGKZ	TCF4	OLINK_DGKZ	-0.328558	-0.501131	-0.155984	6.62362	-3.73765	0.000200121	0.193237	0.337795
acute_myeloid	OLINK_DGKZ	LINC02397	OLINK_DGKZ	-0.351538	-0.537289	-0.165787	0.650589	-3.71538	0.000218237	0.197559	0.268664
acute_myeloid	OLINK_DGKZ	IGKC	OLINK_DGKZ	-0.614051	-0.941703	-0.286399	5.73038	-3.6792	0.000250999	0.208195	0.157181
acute_myeloid	OLINK_DGKZ	LILRA4	OLINK_DGKZ	-0.651177	-0.999385	-0.302968	5.27572	-3.67131	0.000258734	0.208195	0.133002
acute_myeloid	OLINK_DGKZ	LINC00996	OLINK_DGKZ	-0.703698	-1.08193	-0.325466	1.94646	-3.6525	0.000278086	0.211989	0.0755698
acute_myeloid	OLINK_DGKZ	CUX2	OLINK_DGKZ	-0.451359	-0.697685	-0.205033	0.909421	-3.59727	0.000343042	0.228945	-0.0913993
acute_myeloid	OLINK_DGKZ	RHEX	OLINK_DGKZ	-0.643788	-0.996008	-0.291567	2.19695	-3.58831	0.000354841	0.228945	-0.118271
acute_myeloid	OLINK_DGKZ	SEC11A	OLINK_DGKZ	0.133523	0.0603991	0.206647	9.66028	3.58474	0.000359637	0.228945	-0.128937
acute_myeloid	OLINK_DGKZ	TRMT10C	OLINK_DGKZ	-0.201575	-0.312056	-0.0910935	6.42448	-3.58186	0.000363555	0.228945	-0.137545
acute_myeloid	OLINK_DGKZ	GPM6B	OLINK_DGKZ	-0.569909	-0.884189	-0.255629	1.3011	-3.56001	0.000394634	0.233051	-0.202681
acute_myeloid	OLINK_DGKZ	MZB1	OLINK_DGKZ	-0.829803	-1.28806	-0.371545	3.97975	-3.55489	0.000402256	0.233051	-0.217866
acute_myeloid	OLINK_DIABLO	FKBP11	OLINK_DIABLO	-0.170851	-0.233003	-0.108699	4.66856	-5.39662	9.16079e-08	0.00088183	7.50293
acute_myeloid	OLINK_DIABLO	ODC1	OLINK_DIABLO	0.120722	0.0763673	0.165077	5.52082	5.34329	1.21766e-07	0.00088183	7.23954
acute_myeloid	OLINK_DIABLO	BAK1	OLINK_DIABLO	-0.0940526	-0.130292	-0.0578132	6.2365	-5.09508	4.43307e-07	0.00214029	6.04556
acute_myeloid	OLINK_DIABLO	HIST1H1E	OLINK_DIABLO	0.125017	0.0755869	0.174448	8.73498	4.96521	8.53288e-07	0.00290556	5.44185
acute_myeloid	OLINK_DIABLO	HMOX1	OLINK_DIABLO	0.0946251	0.056773	0.132477	9.64888	4.9077	1.13497e-06	0.00290556	5.17918
acute_myeloid	OLINK_DIABLO	HERC5	OLINK_DIABLO	-0.252594	-0.353883	-0.151305	7.00258	-4.89579	1.20363e-06	0.00290556	5.12512
acute_myeloid	OLINK_DIABLO	NCF1	OLINK_DIABLO	-0.120255	-0.171171	-0.0693389	11.0793	-4.6367	4.18724e-06	0.00840501	3.9799
acute_myeloid	OLINK_DIABLO	AC116366.3	OLINK_DIABLO	-0.15728	-0.22419	-0.0903698	5.83761	-4.6147	4.64237e-06	0.00840501	3.88532
acute_myeloid	OLINK_DIABLO	RNF141	OLINK_DIABLO	0.0823987	0.0469377	0.11786	7.38465	4.56174	5.94042e-06	0.00903217	3.65946
acute_myeloid	OLINK_DIABLO	ID2	OLINK_DIABLO	0.100099	0.0569209	0.143276	10.403	4.55125	6.23596e-06	0.00903217	3.61501
acute_myeloid	OLINK_DIABLO	BAZ1A	OLINK_DIABLO	-0.0689094	-0.098864	-0.0389548	8.24362	-4.51624	7.32772e-06	0.00928668	3.46735
acute_myeloid	OLINK_DIABLO	KAT8	OLINK_DIABLO	-0.0549778	-0.078967	-0.0309887	7.11686	-4.49919	7.92356e-06	0.00928668	3.39584
acute_myeloid	OLINK_DIABLO	TAF5	OLINK_DIABLO	-0.164357	-0.236475	-0.0922378	3.44316	-4.47404	8.88747e-06	0.00928668	3.29085
acute_myeloid	OLINK_DIABLO	LACTB	OLINK_DIABLO	-0.0690011	-0.0994413	-0.0385609	7.73546	-4.4501	9.90901e-06	0.00928668	3.1914
acute_myeloid	OLINK_DIABLO	PARP10	OLINK_DIABLO	-0.120871	-0.174217	-0.0675251	7.1554	-4.44818	9.99591e-06	0.00928668	3.18342
acute_myeloid	OLINK_DIABLO	CMKLR1	OLINK_DIABLO	-0.208365	-0.300649	-0.116081	4.43878	-4.43262	1.07252e-05	0.00928668	3.11907
acute_myeloid	OLINK_DIABLO	TERF2IP	OLINK_DIABLO	-0.0466643	-0.067372	-0.0259565	8.12803	-4.42397	1.1152e-05	0.00928668	3.08342
acute_myeloid	OLINK_DIABLO	XPO6	OLINK_DIABLO	-0.0645581	-0.0933242	-0.0357921	6.98344	-4.40588	1.20986e-05	0.00928668	3.00902
acute_myeloid	OLINK_DIABLO	ACTB	OLINK_DIABLO	0.0347049	0.0192304	0.0501793	15.5165	4.40288	1.22632e-05	0.00928668	2.99668
acute_myeloid	OLINK_DIABLO	CIR1	OLINK_DIABLO	-0.0561533	-0.0812481	-0.0310585	8.02104	-4.39292	1.28234e-05	0.00928668	2.95589
acute_myeloid	OLINK_DIABLO	GZF1	OLINK_DIABLO	0.122023	0.0672141	0.176832	5.65552	4.3707	1.41636e-05	0.00976882	2.86516
acute_myeloid	OLINK_DIABLO	IGHV3-7	OLINK_DIABLO	-0.239977	-0.348549	-0.131405	0.982315	-4.33925	1.62916e-05	0.0107258	2.73746
acute_myeloid	OLINK_DIABLO	NUTF2	OLINK_DIABLO	0.0501921	0.0272149	0.0731693	8.21935	4.28845	2.0386e-05	0.0120782	2.53308
acute_myeloid	OLINK_DIABLO	IGHV5-51	OLINK_DIABLO	-0.256658	-0.374162	-0.139154	1.31952	-4.28808	2.04196e-05	0.0120782	2.53158
acute_myeloid	OLINK_DIABLO	GIMAP1	OLINK_DIABLO	-0.133507	-0.194697	-0.0723168	6.64361	-4.28335	2.08475e-05	0.0120782	2.51269
acute_myeloid	OLINK_DKK1	TNFSF13B	OLINK_DKK1	-0.273639	-0.318234	-0.229045	10.1002	-12.0463	1.23683e-30	1.79143e-26	58.631
acute_myeloid	OLINK_DKK1	NT5C3A	OLINK_DKK1	-0.444642	-0.52132	-0.367964	7.12173	-11.3841	8.96894e-28	6.4953e-24	52.1792
acute_myeloid	OLINK_DKK1	SERTAD1	OLINK_DKK1	0.300861	0.24852	0.353203	7.5534	11.2845	2.3628e-27	1.14076e-23	51.2306
acute_myeloid	OLINK_DKK1	RGCC	OLINK_DKK1	0.641343	0.527048	0.755638	6.05542	11.016	3.12448e-26	1.07668e-22	48.7027
acute_myeloid	OLINK_DKK1	IFIT1	OLINK_DKK1	-0.977398	-1.15187	-0.802926	6.09969	-10.9978	3.7168e-26	1.07668e-22	48.5327
acute_myeloid	OLINK_DKK1	HERC5	OLINK_DKK1	-0.604821	-0.71357	-0.496073	7.00258	-10.9185	7.89311e-26	1.9054e-22	47.7955
acute_myeloid	OLINK_DKK1	STAT2	OLINK_DKK1	-0.297773	-0.352163	-0.243383	8.33924	-10.748	3.93607e-25	8.1443e-22	46.2229
acute_myeloid	OLINK_DKK1	RSAD2	OLINK_DKK1	-0.91073	-1.07964	-0.741816	6.14265	-10.5849	1.80066e-24	3.26009e-21	44.735
acute_myeloid	OLINK_DKK1	TGM1	OLINK_DKK1	-0.800439	-0.949203	-0.651675	2.20193	-10.5631	2.20289e-24	3.54519e-21	44.5377
acute_myeloid	OLINK_DKK1	IFIT2	OLINK_DKK1	-0.678803	-0.805635	-0.55197	6.54444	-10.5069	3.70338e-24	5.36398e-21	44.0295
acute_myeloid	OLINK_DKK1	PARP14	OLINK_DKK1	-0.360866	-0.428667	-0.293065	8.26114	-10.449	6.31113e-24	8.31004e-21	43.508
acute_myeloid	OLINK_DKK1	IFIH1	OLINK_DKK1	-0.525179	-0.624165	-0.426192	5.89944	-10.4158	8.55216e-24	1.03225e-20	43.2107
acute_myeloid	OLINK_DKK1	NMI	OLINK_DKK1	-0.272549	-0.324081	-0.221016	8.10167	-10.383	1.15439e-23	1.28617e-20	42.9173
acute_myeloid	OLINK_DKK1	ISG15	OLINK_DKK1	-0.634885	-0.755361	-0.514409	10.6591	-10.3456	1.62466e-23	1.68083e-20	42.583
acute_myeloid	OLINK_DKK1	ZBP1	OLINK_DKK1	-0.583143	-0.694427	-0.471858	5.64584	-10.2873	2.76115e-23	2.66617e-20	42.0643
acute_myeloid	OLINK_DKK1	XAF1	OLINK_DKK1	-0.478493	-0.570256	-0.38673	8.65318	-10.237	4.35734e-23	3.94448e-20	41.6181
acute_myeloid	OLINK_DKK1	CIR1	OLINK_DKK1	-0.140646	-0.167716	-0.113577	8.02104	-10.2003	6.06761e-23	5.16961e-20	41.2943
acute_myeloid	OLINK_DKK1	MX2	OLINK_DKK1	-0.437195	-0.52177	-0.35262	8.4088	-10.1484	9.68883e-23	7.71139e-20	40.8366
acute_myeloid	OLINK_DKK1	ADAR	OLINK_DKK1	-0.197701	-0.235964	-0.159438	9.22179	-10.1436	1.01157e-22	7.71139e-20	40.7945
acute_myeloid	OLINK_DKK1	IL1RN	OLINK_DKK1	-0.29102	-0.347422	-0.234618	7.41411	-10.1295	1.14754e-22	8.31051e-20	40.6711
acute_myeloid	OLINK_DKK1	TNFSF10	OLINK_DKK1	-0.468825	-0.559827	-0.377822	9.13114	-10.1139	1.32053e-22	9.10789e-20	40.5338
acute_myeloid	OLINK_DKK1	TMEM123	OLINK_DKK1	-0.244157	-0.291576	-0.196738	8.73737	-10.1083	1.38864e-22	9.11331e-20	40.4847
acute_myeloid	OLINK_DKK1	CTNNB1	OLINK_DKK1	0.179622	0.144721	0.214524	8.05157	10.1037	1.44716e-22	9.11331e-20	40.4443
acute_myeloid	OLINK_DKK1	TMEM255A	OLINK_DKK1	-0.504135	-0.602322	-0.405948	1.19111	-10.0799	1.79061e-22	1.08063e-19	40.2361
acute_myeloid	OLINK_DKK1	ISG20	OLINK_DKK1	-0.604682	-0.722536	-0.486828	7.73937	-10.0727	1.90979e-22	1.10646e-19	40.1731
acute_myeloid	OLINK_DKK3	RACK1	OLINK_DKK3	-0.189144	-0.227804	-0.150484	12.256	-9.60483	1.16337e-20	1.68503e-16	36.067
acute_myeloid	OLINK_DKK3	RPL10	OLINK_DKK3	-0.216224	-0.260925	-0.171522	14.0328	-9.49606	2.96118e-20	1.96325e-16	35.1611
acute_myeloid	OLINK_DKK3	EIF3L	OLINK_DKK3	-0.347213	-0.419276	-0.275149	9.17081	-9.45892	4.06638e-20	1.96325e-16	34.8535
acute_myeloid	OLINK_DKK3	RPS14	OLINK_DKK3	-0.193995	-0.235105	-0.152886	13.6111	-9.26432	2.10969e-19	7.63918e-16	33.2576
acute_myeloid	OLINK_DKK3	EEF1B2	OLINK_DKK3	-0.278792	-0.338353	-0.219231	11.0192	-9.18923	3.95392e-19	1.14537e-15	32.6488
acute_myeloid	OLINK_DKK3	RPS27A	OLINK_DKK3	-0.1976	-0.240382	-0.154818	13.302	-9.06751	1.08556e-18	2.62055e-15	31.6702
acute_myeloid	OLINK_DKK3	RPL7A	OLINK_DKK3	-0.184241	-0.224375	-0.144108	12.8227	-9.01252	1.70737e-18	3.53279e-15	31.2315
acute_myeloid	OLINK_DKK3	EEF1A1	OLINK_DKK3	-0.23322	-0.284256	-0.182184	14.1787	-8.97121	2.3957e-18	4.33742e-15	30.9034
acute_myeloid	OLINK_DKK3	RPL6	OLINK_DKK3	-0.210451	-0.256588	-0.164313	12.6861	-8.95489	2.73799e-18	4.40634e-15	30.774
acute_myeloid	OLINK_DKK3	EIF3F	OLINK_DKK3	-0.222807	-0.272105	-0.173509	9.88029	-8.87283	5.34194e-18	7.73726e-15	30.1267
acute_myeloid	OLINK_DKK3	RPL15	OLINK_DKK3	-0.185258	-0.227089	-0.143427	12.4717	-8.69444	2.24648e-17	2.80692e-14	28.736
acute_myeloid	OLINK_DKK3	RPL5	OLINK_DKK3	-0.273534	-0.335328	-0.211739	11.6994	-8.69011	2.32553e-17	2.80692e-14	28.7025
acute_myeloid	OLINK_DKK3	RPL18	OLINK_DKK3	-0.149889	-0.184039	-0.115738	13.1145	-8.61654	4.17588e-17	4.65257e-14	28.1359
acute_myeloid	OLINK_DKK3	EEF2	OLINK_DKK3	-0.250559	-0.307942	-0.193177	10.6929	-8.57224	5.92976e-17	6.13476e-14	27.7965
acute_myeloid	OLINK_DKK3	RPS3A	OLINK_DKK3	-0.249231	-0.306386	-0.192075	12.9993	-8.56057	6.50164e-17	6.27798e-14	27.7074
acute_myeloid	OLINK_DKK3	RPS4X	OLINK_DKK3	-0.209058	-0.257099	-0.161017	12.7027	-8.54316	7.45866e-17	6.75196e-14	27.5746
acute_myeloid	OLINK_DKK3	RPS8	OLINK_DKK3	-0.196129	-0.241264	-0.150994	13.5319	-8.53083	8.21862e-17	7.00226e-14	27.4807
acute_myeloid	OLINK_DKK3	RPL34	OLINK_DKK3	-0.174153	-0.21467	-0.133637	13.8307	-8.43835	1.69606e-16	1.36476e-13	26.7797
acute_myeloid	OLINK_DKK3	RPL35A	OLINK_DKK3	-0.144731	-0.178707	-0.110755	13.1253	-8.36283	3.05039e-16	2.32536e-13	26.212
acute_myeloid	OLINK_DKK3	SLC25A5	OLINK_DKK3	-0.22561	-0.278767	-0.172453	10.1701	-8.33219	3.86605e-16	2.79979e-13	25.9828
acute_myeloid	OLINK_DKK3	RPS6	OLINK_DKK3	-0.201086	-0.248965	-0.153207	12.5905	-8.24512	7.55084e-16	5.20792e-13	25.3355
acute_myeloid	OLINK_DKK3	RPS23	OLINK_DKK3	-0.185191	-0.229544	-0.140838	13.5979	-8.19706	1.09005e-15	7.17648e-13	24.9805
acute_myeloid	OLINK_DKK3	BTF3	OLINK_DKK3	-0.14765	-0.183077	-0.112224	11.5236	-8.18227	1.21999e-15	7.68274e-13	24.8716
acute_myeloid	OLINK_DKK3	PABPC1	OLINK_DKK3	-0.204471	-0.253644	-0.155297	11.7005	-8.16314	1.41099e-15	8.51531e-13	24.731
acute_myeloid	OLINK_DKK3	RNASE2	OLINK_DKK3	0.565876	0.429456	0.702295	9.86062	8.14341	1.63884e-15	9.38108e-13	24.5863
acute_myeloid	OLINK_DKK4	GPX4	OLINK_DKK4	0.0853231	0.0589599	0.111686	10.913	6.35375	3.67752e-10	5.32652e-06	12.5242
acute_myeloid	OLINK_DKK4	LILRB4	OLINK_DKK4	-0.136358	-0.183539	-0.0891776	8.44732	-5.67385	2.00655e-08	0.000145314	8.84606
acute_myeloid	OLINK_DKK4	SH3BGRL3	OLINK_DKK4	0.0614664	0.0391795	0.0837533	13.9978	5.4144	8.3273e-08	0.000402042	7.54226
acute_myeloid	OLINK_DKK4	PLAC8	OLINK_DKK4	-0.242869	-0.334076	-0.151661	10.9879	-5.22759	2.23868e-07	0.000802014	6.63824
acute_myeloid	OLINK_DKK4	PDIA6	OLINK_DKK4	-0.104509	-0.144066	-0.0649517	8.56708	-5.1867	2.76862e-07	0.000802014	6.44426
acute_myeloid	OLINK_DKK4	TRIM14	OLINK_DKK4	-0.14943	-0.207511	-0.0913498	7.07615	-5.05092	5.54784e-07	0.00125155	5.81033
acute_myeloid	OLINK_DKK4	AL441992.1	OLINK_DKK4	0.174244	0.106289	0.242199	5.46907	5.03381	6.04865e-07	0.00125155	5.73157
acute_myeloid	OLINK_DKK4	MIIP	OLINK_DKK4	-0.0791693	-0.110763	-0.0475756	7.98198	-4.91946	1.07092e-06	0.00183719	5.21146
acute_myeloid	OLINK_DKK4	CAMLG	OLINK_DKK4	0.0879736	0.0527577	0.123189	7.53484	4.90428	1.15429e-06	0.00183719	5.14326
acute_myeloid	OLINK_DKK4	LRP10	OLINK_DKK4	-0.0943684	-0.132511	-0.0562255	7.37842	-4.85707	1.45555e-06	0.00183719	4.9324
acute_myeloid	OLINK_DKK4	DDOST	OLINK_DKK4	-0.0754402	-0.105986	-0.0448941	8.41262	-4.84852	1.51769e-06	0.00183719	4.8944
acute_myeloid	OLINK_DKK4	NMI	OLINK_DKK4	-0.161578	-0.227418	-0.0957392	8.10167	-4.81792	1.76157e-06	0.00183719	4.75899
acute_myeloid	OLINK_DKK4	P2RY6	OLINK_DKK4	-0.349528	-0.49199	-0.207066	4.00207	-4.81666	1.77245e-06	0.00183719	4.75339
acute_myeloid	OLINK_DKK4	CD44	OLINK_DKK4	0.0862481	0.051092	0.121404	10.129	4.81627	1.7758e-06	0.00183719	4.75168
acute_myeloid	OLINK_DKK4	MDH1	OLINK_DKK4	-0.0757257	-0.107471	-0.0439802	8.0157	-4.68298	3.36586e-06	0.003102	4.17132
acute_myeloid	OLINK_DKK4	ZC3HAV1	OLINK_DKK4	-0.110178	-0.156404	-0.0639521	7.66924	-4.6792	3.42668e-06	0.003102	4.15509
acute_myeloid	OLINK_DKK4	ATP6V1F	OLINK_DKK4	0.0513911	0.0295179	0.0732643	10.4246	4.61251	4.69008e-06	0.0038718	3.87068
acute_myeloid	OLINK_DKK4	NT5C3A	OLINK_DKK4	-0.230807	-0.329414	-0.132201	7.12173	-4.5952	5.0849e-06	0.0038718	3.79748
acute_myeloid	OLINK_DKK4	PFDN5	OLINK_DKK4	0.0505609	0.0289215	0.0722003	12.5794	4.58702	5.28242e-06	0.0038718	3.76298
acute_myeloid	OLINK_DKK4	SP110	OLINK_DKK4	-0.161245	-0.230452	-0.0920372	9.01693	-4.57398	5.61256e-06	0.0038718	3.7081
acute_myeloid	OLINK_DKK4	PHB	OLINK_DKK4	-0.0789853	-0.112942	-0.0450288	7.96047	-4.56652	5.81035e-06	0.0038718	3.67675
acute_myeloid	OLINK_DKK4	DEF8	OLINK_DKK4	0.094263	0.0536457	0.13488	7.36434	4.55609	6.09786e-06	0.0038718	3.63305
acute_myeloid	OLINK_DKK4	SDHB	OLINK_DKK4	-0.0564888	-0.0808649	-0.0321127	8.4129	-4.54946	6.28783e-06	0.0038718	3.60529
acute_myeloid	OLINK_DKK4	TAP1	OLINK_DKK4	-0.162347	-0.23247	-0.0922234	8.31885	-4.5451	6.41557e-06	0.0038718	3.58709
acute_myeloid	OLINK_DKK4	SNX20	OLINK_DKK4	-0.109304	-0.156648	-0.0619608	7.07404	-4.5325	6.79956e-06	0.00393939	3.53451
acute_myeloid	OLINK_DKKL1	RNASE3	OLINK_DKKL1	0.374117	0.255485	0.492749	4.92564	6.19111	9.91592e-10	1.43622e-05	11.6937
acute_myeloid	OLINK_DKKL1	NECTIN2	OLINK_DKKL1	0.157607	0.101348	0.213865	6.6155	5.49983	5.24509e-08	0.0002573	8.01221
acute_myeloid	OLINK_DKKL1	EEF1A1	OLINK_DKKL1	-0.0973831	-0.132896	-0.0618706	14.1787	-5.38349	9.82787e-08	0.0002573	7.43176
acute_myeloid	OLINK_DKKL1	H2AFJ	OLINK_DKKL1	0.0915816	0.0581354	0.125028	9.8443	5.37555	1.0254e-07	0.0002573	7.39255
acute_myeloid	OLINK_DKKL1	RPS12	OLINK_DKKL1	-0.0591874	-0.0808201	-0.0375546	14.1135	-5.3713	1.04895e-07	0.0002573	7.37158
acute_myeloid	OLINK_DKKL1	RPL23A	OLINK_DKKL1	-0.0660773	-0.0902625	-0.0418921	11.8596	-5.3637	1.09235e-07	0.0002573	7.33413
acute_myeloid	OLINK_DKKL1	RPL10	OLINK_DKKL1	-0.0846423	-0.115885	-0.0533994	14.0328	-5.31861	1.38794e-07	0.0002573	7.11298
acute_myeloid	OLINK_DKKL1	RPS3A	OLINK_DKKL1	-0.107701	-0.147489	-0.0679135	12.9993	-5.31414	1.42115e-07	0.0002573	7.09114
acute_myeloid	OLINK_DKKL1	RPS4X	OLINK_DKKL1	-0.0893107	-0.122627	-0.0559941	12.7027	-5.26265	1.86375e-07	0.000274495	6.84092
acute_myeloid	OLINK_DKKL1	CLU	OLINK_DKKL1	0.347859	0.218014	0.477703	8.80718	5.25946	1.89516e-07	0.000274495	6.8255
acute_myeloid	OLINK_DKKL1	DDX11	OLINK_DKKL1	-0.281754	-0.388468	-0.17504	3.14589	-5.18336	2.81686e-07	0.000348809	6.46001
acute_myeloid	OLINK_DKKL1	RPSA	OLINK_DKKL1	-0.0942121	-0.129929	-0.0584953	11.3642	-5.17841	2.88988e-07	0.000348809	6.43642
acute_myeloid	OLINK_DKKL1	RACK1	OLINK_DKKL1	-0.0703798	-0.0974896	-0.0432699	12.256	-5.09662	4.39831e-07	0.000478863	6.04945
acute_myeloid	OLINK_DKKL1	RPL35A	OLINK_DKKL1	-0.0606984	-0.084151	-0.0372458	13.1253	-5.08099	4.76297e-07	0.000478863	5.97611
acute_myeloid	OLINK_DKKL1	RPS27A	OLINK_DKKL1	-0.0774572	-0.107432	-0.0474825	13.302	-5.07304	4.95923e-07	0.000478863	5.93894
acute_myeloid	OLINK_DKKL1	ADM	OLINK_DKKL1	0.180633	0.110504	0.250762	7.38103	5.05661	5.39023e-07	0.00048795	5.86223
acute_myeloid	OLINK_DKKL1	EEF1B2	OLINK_DKKL1	-0.107149	-0.148947	-0.0653506	11.0192	-5.03257	6.0868e-07	0.000495755	5.75038
acute_myeloid	OLINK_DKKL1	RPL18	OLINK_DKKL1	-0.0606904	-0.0843769	-0.037004	13.1145	-5.03017	6.16099e-07	0.000495755	5.73923
acute_myeloid	OLINK_DKKL1	RUNX1	OLINK_DKKL1	0.111133	0.0673966	0.154869	7.82775	4.98843	7.59835e-07	0.000579234	5.54634
acute_myeloid	OLINK_DKKL1	CIRBP	OLINK_DKKL1	-0.0915454	-0.127874	-0.0552167	9.56115	-4.94708	9.33893e-07	0.000676325	5.35671
acute_myeloid	OLINK_DKKL1	RPL34	OLINK_DKKL1	-0.0700209	-0.0980197	-0.0420221	13.8307	-4.90965	1.12413e-06	0.000775325	5.18635
acute_myeloid	OLINK_DKKL1	RPL21	OLINK_DKKL1	-0.0776211	-0.108969	-0.0462732	12.3937	-4.86108	1.42729e-06	0.000911447	4.96707
acute_myeloid	OLINK_DKKL1	RPS14	OLINK_DKKL1	-0.0711852	-0.0999508	-0.0424196	13.6111	-4.85823	1.44734e-06	0.000911447	4.95426
acute_myeloid	OLINK_DKKL1	EIF3L	OLINK_DKKL1	-0.12579	-0.176723	-0.0748568	9.17081	-4.84851	1.51778e-06	0.000915978	4.91064
acute_myeloid	OLINK_DKKL1	RPL9	OLINK_DKKL1	-0.0690013	-0.0970171	-0.0409856	12.5601	-4.83523	1.6193e-06	0.00093816	4.85121
acute_myeloid	OLINK_DLK1	TYROBP	OLINK_DLK1	0.0614322	0.0404692	0.0823953	13.8597	5.75312	1.28423e-08	0.000186008	9.27105
acute_myeloid	OLINK_DLK1	MRPL9	OLINK_DLK1	-0.0692645	-0.0957737	-0.0427552	6.76001	-5.1295	3.71763e-07	0.00139254	6.18359
acute_myeloid	OLINK_DLK1	TMEM219	OLINK_DLK1	0.0493167	0.030239	0.0683944	9.91583	5.07493	4.91182e-07	0.00139254	5.92899
acute_myeloid	OLINK_DLK1	C3	OLINK_DLK1	0.300748	0.184022	0.417473	2.08199	5.05821	5.34664e-07	0.00139254	5.85149
acute_myeloid	OLINK_DLK1	ZFAS1	OLINK_DLK1	0.0829907	0.0506319	0.11535	10.1976	5.03499	6.01283e-07	0.00139254	5.74423
acute_myeloid	OLINK_DLK1	ATP5F1A	OLINK_DLK1	-0.0664423	-0.0923612	-0.0405235	9.30617	-5.03258	6.08638e-07	0.00139254	5.73313
acute_myeloid	OLINK_DLK1	SLC41A3	OLINK_DLK1	-0.140356	-0.195683	-0.0850288	5.07593	-4.98028	7.91458e-07	0.00139254	5.49334
acute_myeloid	OLINK_DLK1	PPP1R14A	OLINK_DLK1	-0.329944	-0.460591	-0.199296	4.75228	-4.95794	8.84762e-07	0.00139254	5.39165
acute_myeloid	OLINK_DLK1	FTH1	OLINK_DLK1	0.0984825	0.0594373	0.137528	15.1137	4.95169	9.1273e-07	0.00139254	5.36326
acute_myeloid	OLINK_DLK1	CST7	OLINK_DLK1	-0.204267	-0.285559	-0.122975	6.62109	-4.93301	1.00142e-06	0.00139254	5.27867
acute_myeloid	OLINK_DLK1	AC012368.1	OLINK_DLK1	0.245338	0.147296	0.343381	4.91726	4.91263	1.10769e-06	0.00139254	5.18669
acute_myeloid	OLINK_DLK1	NSMCE1	OLINK_DLK1	-0.0595765	-0.0834893	-0.0356636	7.57432	-4.89108	1.23184e-06	0.00139254	5.08984
acute_myeloid	OLINK_DLK1	SLC38A1	OLINK_DLK1	-0.218811	-0.30669	-0.130931	5.05692	-4.88813	1.24986e-06	0.00139254	5.0766
acute_myeloid	OLINK_DLK1	BEX1	OLINK_DLK1	0.220416	0.131238	0.309594	1.08484	4.85231	1.48984e-06	0.00154135	4.91654
acute_myeloid	OLINK_DLK1	SASH1	OLINK_DLK1	0.226855	0.134728	0.318981	4.65528	4.8342	1.62749e-06	0.0015715	4.83604
acute_myeloid	OLINK_DLK1	CDKN1A	OLINK_DLK1	0.123452	0.0723948	0.174509	9.04554	4.74681	2.48279e-06	0.00224754	4.4516
acute_myeloid	OLINK_DLK1	AC025259.3	OLINK_DLK1	0.194693	0.113822	0.275565	0.808916	4.72627	2.73935e-06	0.00233393	4.36215
acute_myeloid	OLINK_DLK1	RNASE1	OLINK_DLK1	-0.329376	-0.467118	-0.191633	7.56095	-4.69446	3.18737e-06	0.00256477	4.22443
acute_myeloid	OLINK_DLK1	BZW2	OLINK_DLK1	-0.0921093	-0.130929	-0.0532896	6.33025	-4.65815	3.78515e-06	0.00288548	4.06823
acute_myeloid	OLINK_DLK1	CD5	OLINK_DLK1	-0.266698	-0.379628	-0.153767	2.97101	-4.63627	4.19584e-06	0.00303863	3.97467
acute_myeloid	OLINK_DLK1	GCH1	OLINK_DLK1	0.135331	0.0775775	0.193083	7.36575	4.60027	4.96619e-06	0.00342525	3.82164
acute_myeloid	OLINK_DLK1	FAM49A	OLINK_DLK1	0.0860797	0.0491345	0.123025	7.75961	4.57409	5.60987e-06	0.00369333	3.71104
acute_myeloid	OLINK_DLK1	CLEC7A	OLINK_DLK1	0.0831176	0.047056	0.119179	9.67376	4.52491	7.04131e-06	0.00443419	3.50494
acute_myeloid	OLINK_DLK1	TKFC	OLINK_DLK1	-0.0990487	-0.142186	-0.0559115	5.65743	-4.50774	7.61903e-06	0.00459809	3.43347
acute_myeloid	OLINK_DLK1	CTSW	OLINK_DLK1	-0.219177	-0.316181	-0.122174	5.42042	-4.4358	1.05722e-05	0.0061251	3.13679
acute_myeloid	OLINK_DLL1	IL18R1	OLINK_DLL1	-0.593788	-0.765435	-0.422141	2.42554	-6.79136	2.28839e-11	3.3145e-07	15.2056
acute_myeloid	OLINK_DLL1	ENHO	OLINK_DLL1	-0.813785	-1.05329	-0.574283	4.1156	-6.67054	5.0037e-11	3.62368e-07	14.4756
acute_myeloid	OLINK_DLL1	CD1C	OLINK_DLL1	-0.761054	-0.989037	-0.53307	6.62019	-6.5535	1.05558e-10	5.09635e-07	13.7795
acute_myeloid	OLINK_DLL1	KCNK6	OLINK_DLL1	-0.20804	-0.271298	-0.144782	6.98526	-6.45642	1.94412e-10	6.47676e-07	13.2104
acute_myeloid	OLINK_DLL1	CD2	OLINK_DLL1	-0.488694	-0.63828	-0.339107	4.87923	-6.41367	2.53781e-10	6.47676e-07	12.9622
acute_myeloid	OLINK_DLL1	TMEM156	OLINK_DLL1	-0.588351	-0.768694	-0.408008	2.58415	-6.40471	2.683e-10	6.47676e-07	12.9103
acute_myeloid	OLINK_DLL1	PON2	OLINK_DLL1	-0.361122	-0.47316	-0.249084	5.067	-6.32775	4.31574e-10	8.92988e-07	12.4677
acute_myeloid	OLINK_DLL1	CD63	OLINK_DLL1	0.19603	0.134399	0.25766	11.0099	6.24434	7.18446e-10	1.25069e-06	11.9934
acute_myeloid	OLINK_DLL1	BCL2A1	OLINK_DLL1	0.294423	0.201467	0.387378	9.97596	6.21808	8.42442e-10	1.25069e-06	11.8453
acute_myeloid	OLINK_DLL1	NDRG2	OLINK_DLL1	-0.571107	-0.751536	-0.390677	4.25643	-6.21401	8.63498e-10	1.25069e-06	11.8223
acute_myeloid	OLINK_DLL1	SPINT2	OLINK_DLL1	-0.210768	-0.279397	-0.14214	7.93093	-6.02925	2.60336e-09	3.42791e-06	10.7964
acute_myeloid	OLINK_DLL1	CRIP3	OLINK_DLL1	-0.602049	-0.805384	-0.398714	3.6588	-5.81274	9.14871e-09	1.0509e-05	9.62967
acute_myeloid	OLINK_DLL1	SLC38A1	OLINK_DLL1	-0.423794	-0.567222	-0.280365	5.05692	-5.8007	9.79989e-09	1.0509e-05	9.5659
acute_myeloid	OLINK_DLL1	FBLN2	OLINK_DLL1	-0.533147	-0.713781	-0.352513	1.6126	-5.7944	1.01578e-08	1.0509e-05	9.53263
acute_myeloid	OLINK_DLL1	GNG5	OLINK_DLL1	0.0680899	0.0448192	0.0913606	11.4012	5.74426	1.35026e-08	1.30382e-05	9.26872
acute_myeloid	OLINK_DLL1	CD1E	OLINK_DLL1	-0.689968	-0.935015	-0.444921	3.36735	-5.52767	4.50568e-08	4.07877e-05	8.15275
acute_myeloid	OLINK_DLL1	BZW2	OLINK_DLL1	-0.177282	-0.240701	-0.113863	6.33025	-5.48789	5.59742e-08	4.769e-05	7.95205
acute_myeloid	OLINK_DLL1	EIF3M	OLINK_DLL1	-0.0955728	-0.129869	-0.0612766	9.18776	-5.47079	6.14177e-08	4.94208e-05	7.86623
acute_myeloid	OLINK_DLL1	CD5	OLINK_DLL1	-0.510007	-0.694232	-0.325782	2.97101	-5.43487	7.45854e-08	4.95162e-05	7.68666
acute_myeloid	OLINK_DLL1	CYSTM1	OLINK_DLL1	0.176694	0.112819	0.240569	7.77807	5.43065	7.63005e-08	4.95162e-05	7.66564
acute_myeloid	OLINK_DLL1	APEX1	OLINK_DLL1	-0.204316	-0.278178	-0.130454	7.67087	-5.43052	7.63557e-08	4.95162e-05	7.66497
acute_myeloid	OLINK_DLL1	GRINA	OLINK_DLL1	0.134162	0.08559	0.182733	9.85861	5.42261	7.96782e-08	4.95162e-05	7.62561
acute_myeloid	OLINK_DLL1	UBE2J1	OLINK_DLL1	0.143711	0.0916347	0.195788	9.09381	5.41764	8.18334e-08	4.95162e-05	7.60094
acute_myeloid	OLINK_DLL1	ADM	OLINK_DLL1	0.306611	0.195495	0.417727	7.38103	5.41716	8.20483e-08	4.95162e-05	7.59852
acute_myeloid	OLINK_DLL1	CLEC10A	OLINK_DLL1	-0.417668	-0.569817	-0.265519	7.35328	-5.38918	9.5332e-08	5.16301e-05	7.45986
acute_myeloid	OLINK_DNAJA2	ODC1	OLINK_DNAJA2	0.106222	0.0721711	0.140273	5.52082	6.1242	1.48171e-09	1.08235e-05	11.4086
acute_myeloid	OLINK_DNAJA2	HERC5	OLINK_DNAJA2	-0.241117	-0.318428	-0.163806	7.00258	-6.12276	1.49454e-09	1.08235e-05	11.4004
acute_myeloid	OLINK_DNAJA2	ZC3HAV1	OLINK_DNAJA2	-0.0735866	-0.0992079	-0.0479652	7.66924	-5.63844	2.44501e-08	0.000118045	8.75278
acute_myeloid	OLINK_DNAJA2	CIR1	OLINK_DNAJA2	-0.053909	-0.0730761	-0.0347418	8.02104	-5.52161	4.6574e-08	0.000157187	8.14393
acute_myeloid	OLINK_DNAJA2	FKBP11	OLINK_DNAJA2	-0.133284	-0.181146	-0.0854216	4.66856	-5.46697	6.27047e-08	0.000157187	7.86318
acute_myeloid	OLINK_DNAJA2	PARP10	OLINK_DNAJA2	-0.113734	-0.154628	-0.07284	7.1554	-5.46	6.51149e-08	0.000157187	7.82759
acute_myeloid	OLINK_DNAJA2	ISG20	OLINK_DNAJA2	-0.230425	-0.313763	-0.147087	7.73937	-5.42811	7.7351e-08	0.00016005	7.66511
acute_myeloid	OLINK_DNAJA2	ARRDC3	OLINK_DNAJA2	0.12612	0.0801647	0.172075	6.39379	5.38781	9.60344e-08	0.00017387	7.46104
acute_myeloid	OLINK_DNAJA2	UBXN10	OLINK_DNAJA2	0.166237	0.104502	0.227973	1.44397	5.28633	1.64575e-07	0.000257286	6.95337
acute_myeloid	OLINK_DNAJA2	BAK1	OLINK_DNAJA2	-0.0749291	-0.102913	-0.0469448	6.2365	-5.25652	1.9246e-07	0.000257286	6.80596
acute_myeloid	OLINK_DNAJA2	IFIH1	OLINK_DNAJA2	-0.188895	-0.25965	-0.11814	5.89944	-5.24113	2.08595e-07	0.000257286	6.73016
acute_myeloid	OLINK_DNAJA2	STAT2	OLINK_DNAJA2	-0.103499	-0.142298	-0.0647003	8.33924	-5.23698	2.13162e-07	0.000257286	6.70977
acute_myeloid	OLINK_DNAJA2	XAF1	OLINK_DNAJA2	-0.171954	-0.236997	-0.106911	8.65318	-5.19005	2.72091e-07	0.000284605	6.48004
acute_myeloid	OLINK_DNAJA2	BATF2	OLINK_DNAJA2	-0.216902	-0.298981	-0.134823	2.72785	-5.18793	2.75095e-07	0.000284605	6.46971
acute_myeloid	OLINK_DNAJA2	IFIT1	OLINK_DNAJA2	-0.326534	-0.45138	-0.201687	6.09969	-5.13469	3.62003e-07	0.000321178	6.21149
acute_myeloid	OLINK_DNAJA2	RNF213	OLINK_DNAJA2	-0.0965884	-0.133683	-0.0594936	10.1852	-5.11179	4.0705e-07	0.000321178	6.10122
acute_myeloid	OLINK_DNAJA2	LMNA	OLINK_DNAJA2	0.201055	0.123762	0.278347	7.44397	5.10668	4.17831e-07	0.000321178	6.07665
acute_myeloid	OLINK_DNAJA2	RAPH1	OLINK_DNAJA2	0.178685	0.109981	0.247389	3.69521	5.10586	4.19577e-07	0.000321178	6.07273
acute_myeloid	OLINK_DNAJA2	SAMD4A	OLINK_DNAJA2	-0.146353	-0.202877	-0.0898298	6.78214	-5.08318	4.71009e-07	0.000321178	5.96406
acute_myeloid	OLINK_DNAJA2	HMOX1	OLINK_DNAJA2	0.0753379	0.0462202	0.104456	9.64888	5.07947	4.79984e-07	0.000321178	5.94632
acute_myeloid	OLINK_DNAJA2	IFI16	OLINK_DNAJA2	-0.112609	-0.156267	-0.0689515	8.87205	-5.06377	5.19818e-07	0.000321178	5.87141
acute_myeloid	OLINK_DNAJA2	TAP1	OLINK_DNAJA2	-0.100943	-0.140081	-0.0618047	8.31885	-5.06334	5.20963e-07	0.000321178	5.86935
acute_myeloid	OLINK_DNAJA2	RNF141	OLINK_DNAJA2	0.0702941	0.0430366	0.0975515	7.38465	5.06285	5.22238e-07	0.000321178	5.86705
acute_myeloid	OLINK_DNAJA2	SMCHD1	OLINK_DNAJA2	-0.0723847	-0.100474	-0.0442959	8.82473	-5.05913	5.32192e-07	0.000321178	5.84931
acute_myeloid	OLINK_DNAJA2	TOR1B	OLINK_DNAJA2	-0.113247	-0.157351	-0.0691441	5.97271	-5.04103	5.83242e-07	0.000325123	5.76327
acute_myeloid	OLINK_DNAJB1	MYADM	OLINK_DNAJB1	0.111867	0.0831988	0.140535	9.41159	7.66066	5.82704e-14	8.43988e-10	20.9722
acute_myeloid	OLINK_DNAJB1	CTNNB1	OLINK_DNAJB1	0.0956947	0.0677649	0.123625	8.05157	6.72638	3.49063e-11	2.52791e-07	14.9208
acute_myeloid	OLINK_DNAJB1	LMNA	OLINK_DNAJB1	0.286889	0.198801	0.374978	7.44397	6.39379	2.87109e-10	1.38616e-06	12.9331
acute_myeloid	OLINK_DNAJB1	ARL4A	OLINK_DNAJB1	0.144702	0.0990466	0.190357	8.1614	6.22222	8.21583e-10	2.275e-06	11.9429
acute_myeloid	OLINK_DNAJB1	ANKRD28	OLINK_DNAJB1	0.207976	0.142345	0.273607	6.20339	6.22106	8.27388e-10	2.275e-06	11.9362
acute_myeloid	OLINK_DNAJB1	RGCC	OLINK_DNAJB1	0.293082	0.20019	0.385974	6.05542	6.19404	9.74223e-10	2.275e-06	11.7825
acute_myeloid	OLINK_DNAJB1	PHLDA1	OLINK_DNAJB1	0.330658	0.225516	0.4358	4.39723	6.17396	1.09949e-09	2.275e-06	11.6686
acute_myeloid	OLINK_DNAJB1	MCL1	OLINK_DNAJB1	0.085161	0.0578947	0.112427	10.6196	6.13164	1.41732e-09	2.56606e-06	11.4297
acute_myeloid	OLINK_DNAJB1	RFX2	OLINK_DNAJB1	0.196665	0.132553	0.260776	6.0368	6.02218	2.71422e-09	4.36808e-06	10.8188
acute_myeloid	OLINK_DNAJB1	KLF4	OLINK_DNAJB1	0.0991327	0.0665842	0.131681	8.87711	5.97927	3.49197e-09	5.05777e-06	10.582
acute_myeloid	OLINK_DNAJB1	ANXA1	OLINK_DNAJB1	0.0684328	0.0457715	0.091094	11.4147	5.92845	4.69666e-09	6.18422e-06	10.3035
acute_myeloid	OLINK_DNAJB1	PPP1R15A	OLINK_DNAJB1	0.0992532	0.065224	0.133282	9.11833	5.72604	1.49665e-08	1.80645e-05	9.2158
acute_myeloid	OLINK_DNAJB1	AKIRIN2	OLINK_DNAJB1	0.0636507	0.0417062	0.0855952	8.54881	5.69429	1.78938e-08	1.99365e-05	9.04831
acute_myeloid	OLINK_DNAJB1	FOSB	OLINK_DNAJB1	0.223979	0.146328	0.301631	8.09363	5.66265	2.13618e-08	2.21003e-05	8.88227
acute_myeloid	OLINK_DNAJB1	JMJD1C	OLINK_DNAJB1	0.0767677	0.0493749	0.104161	8.07249	5.50178	5.18965e-08	4.98988e-05	8.051
acute_myeloid	OLINK_DNAJB1	EZR	OLINK_DNAJB1	0.0656804	0.0421965	0.0891642	8.90556	5.49071	5.51215e-08	4.98988e-05	7.99459
acute_myeloid	OLINK_DNAJB1	NR4A1	OLINK_DNAJB1	0.209835	0.133325	0.286344	6.80424	5.38425	9.78848e-08	8.33978e-05	7.45757
acute_myeloid	OLINK_DNAJB1	RIPK2	OLINK_DNAJB1	0.0931274	0.0586999	0.127555	7.04157	5.31048	1.44892e-07	0.000113929	7.09115
acute_myeloid	OLINK_DNAJB1	LDLR	OLINK_DNAJB1	0.128912	0.0811273	0.176697	6.78955	5.29621	1.56225e-07	0.000113929	7.02083
acute_myeloid	OLINK_DNAJB1	CCNH	OLINK_DNAJB1	0.0759812	0.0477872	0.104175	6.88943	5.29067	1.60848e-07	0.000113929	6.9936
acute_myeloid	OLINK_DNAJB1	ATP2B1	OLINK_DNAJB1	0.0893476	0.0561621	0.122533	8.30982	5.28562	1.65183e-07	0.000113929	6.96877
acute_myeloid	OLINK_DNAJB1	NR4A2	OLINK_DNAJB1	0.170514	0.106873	0.234154	6.29218	5.26004	1.88937e-07	0.000124389	6.84334
acute_myeloid	OLINK_DNAJB1	G0S2	OLINK_DNAJB1	0.290315	0.17884	0.40179	7.66204	5.11274	4.05079e-07	0.000255094	6.13209
acute_myeloid	OLINK_DNAJB1	RASGEF1B	OLINK_DNAJB1	0.138169	0.0849738	0.191363	6.20699	5.0992	4.34098e-07	0.000261978	6.06762
acute_myeloid	OLINK_DNAJB1	SETD7	OLINK_DNAJB1	0.0647322	0.0397577	0.0897066	6.43857	5.08845	4.58541e-07	0.00026566	6.01659
acute_myeloid	OLINK_DNAJB8	FAM3B	OLINK_DNAJB8	0.745408	0.421878	1.06894	1.17682	4.52315	7.09844e-06	0.067672	3.32032
acute_myeloid	OLINK_DNAJB8	GLRX	OLINK_DNAJB8	-0.214648	-0.311431	-0.117865	9.91252	-4.354	1.52579e-05	0.067672	2.66507
acute_myeloid	OLINK_DNAJB8	AC100858.3	OLINK_DNAJB8	0.451818	0.246178	0.657457	1.19704	4.31338	1.82672e-05	0.067672	2.51121
acute_myeloid	OLINK_DNAJB8	ZC3HAV1	OLINK_DNAJB8	-0.209083	-0.304951	-0.113215	7.66924	-4.28159	2.10095e-05	0.067672	2.39176
acute_myeloid	OLINK_DNAJB8	NFKBID	OLINK_DNAJB8	0.361299	0.193716	0.528882	6.61935	4.23251	2.60263e-05	0.067672	2.20901
acute_myeloid	OLINK_DNAJB8	CD48	OLINK_DNAJB8	-0.164687	-0.24204	-0.0873335	10.1477	-4.17967	3.26981e-05	0.067672	2.01444
acute_myeloid	OLINK_DNAJB8	TPM4	OLINK_DNAJB8	0.158518	0.0840612	0.232975	9.09813	4.17962	3.27053e-05	0.067672	2.01425
acute_myeloid	OLINK_DNAJB8	TBC1D16	OLINK_DNAJB8	0.513052	0.269413	0.756691	3.58007	4.13406	3.97368e-05	0.0719435	1.84839
acute_myeloid	OLINK_DNAJB8	GIMAP1	OLINK_DNAJB8	-0.363911	-0.54045	-0.187372	6.64361	-4.04685	5.73947e-05	0.0858863	1.53568
acute_myeloid	OLINK_DNAJB8	PDE7A	OLINK_DNAJB8	-0.353878	-0.526023	-0.181733	5.01484	-4.03572	6.01223e-05	0.0858863	1.49624
acute_myeloid	OLINK_DNAJB8	XBP1	OLINK_DNAJB8	-0.194146	-0.28905	-0.0992423	8.01996	-4.01612	6.52271e-05	0.0858863	1.42703
acute_myeloid	OLINK_DNAJB8	GIMAP2	OLINK_DNAJB8	-0.326075	-0.487458	-0.164693	6.71149	-3.96665	8.00043e-05	0.0965652	1.25374
acute_myeloid	OLINK_DNAJB8	PTMA	OLINK_DNAJB8	0.0946601	0.0474374	0.141883	13.3515	3.9353	9.09527e-05	0.0994451	1.145
acute_myeloid	OLINK_DNAJB8	IFIH1	OLINK_DNAJB8	-0.523498	-0.787724	-0.259272	5.89944	-3.88956	0.0001095	0.0994451	0.98781
acute_myeloid	OLINK_DNAJB8	PLK3	OLINK_DNAJB8	0.310816	0.153438	0.468194	7.35579	3.87723	0.000115082	0.0994451	0.945726
acute_myeloid	OLINK_DNAJB8	ADAR	OLINK_DNAJB8	-0.198866	-0.300094	-0.0976379	9.22179	-3.85675	0.000124951	0.0994451	0.876122
acute_myeloid	OLINK_DNAJB8	SDC4	OLINK_DNAJB8	0.473525	0.232305	0.714745	4.59147	3.85382	0.000126425	0.0994451	0.866199
acute_myeloid	OLINK_DNAJB8	USP30-AS1	OLINK_DNAJB8	-0.454136	-0.686003	-0.222269	4.78702	-3.8451	0.000130912	0.0994451	0.83671
acute_myeloid	OLINK_DNAJB8	SH3BGRL3	OLINK_DNAJB8	0.0913781	0.044579	0.138177	13.9978	3.83325	0.000137259	0.0994451	0.796683
acute_myeloid	OLINK_DNAJB8	PARP12	OLINK_DNAJB8	-0.348994	-0.528007	-0.169981	6.86716	-3.82732	0.000140535	0.0994451	0.776743
acute_myeloid	OLINK_DNAJB8	FBXL8	OLINK_DNAJB8	-0.395745	-0.600061	-0.191428	4.07828	-3.80254	0.000155072	0.0994451	0.693583
acute_myeloid	OLINK_DNAJB8	MEFV	OLINK_DNAJB8	-0.243506	-0.369317	-0.117695	6.76891	-3.79973	0.000156804	0.0994451	0.684202
acute_myeloid	OLINK_DNAJB8	MAD2L2	OLINK_DNAJB8	0.132021	0.0637785	0.200264	7.59804	3.79794	0.000157915	0.0994451	0.678238
acute_myeloid	OLINK_DNAJB8	TNFRSF12A	OLINK_DNAJB8	0.620183	0.294985	0.945381	5.21424	3.74398	0.000195233	0.10969	0.499216
acute_myeloid	OLINK_DNAJB8	LACTB	OLINK_DNAJB8	-0.166581	-0.254223	-0.0789399	7.73546	-3.73146	0.000205013	0.10969	0.458007
acute_myeloid	OLINK_DNER	PNPT1	OLINK_DNER	0.534313	0.352164	0.716463	5.61667	5.75876	1.24385e-08	0.000180159	9.25609
acute_myeloid	OLINK_DNER	HSH2D	OLINK_DNER	0.482878	0.308447	0.657309	7.00958	5.4347	7.46531e-08	0.000540638	7.6202
acute_myeloid	OLINK_DNER	RABGAP1L	OLINK_DNER	0.493033	0.312283	0.673782	8.02197	5.355	1.14414e-07	0.000552389	7.23119
acute_myeloid	OLINK_DNER	GNG10	OLINK_DNER	-0.223386	-0.306861	-0.139911	7.84492	-5.25365	1.95374e-07	0.00070745	6.74411
acute_myeloid	OLINK_DNER	TOR1B	OLINK_DNER	0.447917	0.277751	0.618082	5.97271	5.16758	3.05618e-07	0.000885314	6.33726
acute_myeloid	OLINK_DNER	MX2	OLINK_DNER	0.597112	0.366353	0.82787	8.4088	5.07995	4.78818e-07	0.00108318	5.9294
acute_myeloid	OLINK_DNER	AC013394.1	OLINK_DNER	-0.468689	-0.650447	-0.286932	5.19913	-5.06238	5.23493e-07	0.00108318	5.84842
acute_myeloid	OLINK_DNER	IFIT1	OLINK_DNER	1.23127	0.74919	1.71335	6.09969	5.01414	6.67884e-07	0.0012092	5.62736
acute_myeloid	OLINK_DNER	TAF7	OLINK_DNER	0.247674	0.149795	0.345553	7.41684	4.96765	8.42968e-07	0.00135662	5.41622
acute_myeloid	OLINK_DNER	OAS1	OLINK_DNER	0.564019	0.339037	0.789001	8.79782	4.92161	1.05958e-06	0.00153469	5.20893
acute_myeloid	OLINK_DNER	LINC01503	OLINK_DNER	-0.412046	-0.578822	-0.24527	6.01671	-4.85037	1.50403e-06	0.00197299	4.89169
acute_myeloid	OLINK_DNER	RAB8A	OLINK_DNER	0.22105	0.130939	0.311162	8.45898	4.81584	1.77949e-06	0.00197299	4.73948
acute_myeloid	OLINK_DNER	DDX58	OLINK_DNER	0.717865	0.424707	1.01102	5.81187	4.80732	1.85456e-06	0.00197299	4.70209
acute_myeloid	OLINK_DNER	MX1	OLINK_DNER	0.731126	0.431879	1.03037	9.00751	4.79649	1.95446e-06	0.00197299	4.65463
acute_myeloid	OLINK_DNER	TTC39A	OLINK_DNER	0.590701	0.34781	0.833591	0.815348	4.7744	2.1745e-06	0.00197299	4.55815
acute_myeloid	OLINK_DNER	SAMD9	OLINK_DNER	0.610911	0.358145	0.863677	6.82252	4.74484	2.50644e-06	0.00197299	4.42971
acute_myeloid	OLINK_DNER	PPP2R3C	OLINK_DNER	0.169691	0.0994662	0.239916	7.29167	4.74383	2.51861e-06	0.00197299	4.42533
acute_myeloid	OLINK_DNER	AP000757.1	OLINK_DNER	0.603559	0.352782	0.854335	1.63523	4.72492	2.75703e-06	0.00197299	4.34359
acute_myeloid	OLINK_DNER	TIFAB	OLINK_DNER	0.647128	0.377933	0.916322	1.70342	4.71938	2.83089e-06	0.00197299	4.3197
acute_myeloid	OLINK_DNER	SMCHD1	OLINK_DNER	0.261748	0.15284	0.370656	8.82473	4.71829	2.8457e-06	0.00197299	4.31499
acute_myeloid	OLINK_DNER	HERC5	OLINK_DNER	0.719584	0.418785	1.02038	7.00258	4.69642	3.15796e-06	0.00197299	4.22093
acute_myeloid	OLINK_DNER	XAF1	OLINK_DNER	0.603289	0.351053	0.855525	8.65318	4.69547	3.17216e-06	0.00197299	4.21688
acute_myeloid	OLINK_DNER	PHF11	OLINK_DNER	0.276956	0.160865	0.393046	8.12576	4.68355	3.35671e-06	0.00197299	4.16581
acute_myeloid	OLINK_DNER	IFIT3	OLINK_DNER	0.904345	0.522472	1.28622	7.477	4.64918	3.94851e-06	0.00197299	4.01921
acute_myeloid	OLINK_DNER	OAS3	OLINK_DNER	0.635468	0.367065	0.903872	7.45804	4.64801	3.97043e-06	0.00197299	4.01421
acute_myeloid	OLINK_DNMBP	HERC5	OLINK_DNMBP	-0.386518	-0.496476	-0.27656	7.00258	-6.90086	1.11466e-11	1.61448e-07	16.0085
acute_myeloid	OLINK_DNMBP	ISG20	OLINK_DNMBP	-0.397916	-0.516137	-0.279694	7.73937	-6.60779	7.47684e-11	5.41472e-07	14.2092
acute_myeloid	OLINK_DNMBP	TGM1	OLINK_DNMBP	-0.497033	-0.647198	-0.346868	2.20193	-6.49798	1.49828e-10	7.23369e-07	13.5528
acute_myeloid	OLINK_DNMBP	NT5C3A	OLINK_DNMBP	-0.257039	-0.335429	-0.178648	7.12173	-6.43717	2.1924e-10	7.93867e-07	13.1936
acute_myeloid	OLINK_DNMBP	IFIT2	OLINK_DNMBP	-0.412851	-0.541282	-0.284419	6.54444	-6.31079	4.78911e-10	1.37453e-06	12.4565
acute_myeloid	OLINK_DNMBP	TOR1B	OLINK_DNMBP	-0.199858	-0.262449	-0.137268	5.97271	-6.26867	6.19548e-10	1.37453e-06	12.2138
acute_myeloid	OLINK_DNMBP	NMI	OLINK_DNMBP	-0.165658	-0.217755	-0.113562	8.10167	-6.2426	7.26077e-10	1.37453e-06	12.0642
acute_myeloid	OLINK_DNMBP	IFIT1	OLINK_DNMBP	-0.562918	-0.740154	-0.385681	6.09969	-6.23525	7.59199e-10	1.37453e-06	12.0222
acute_myeloid	OLINK_DNMBP	SP110	OLINK_DNMBP	-0.173376	-0.228256	-0.118497	9.01693	-6.20214	9.27718e-10	1.49301e-06	11.8333
acute_myeloid	OLINK_DNMBP	ZC3HAV1	OLINK_DNMBP	-0.113482	-0.149883	-0.0770814	7.66924	-6.12037	1.51601e-09	2.19578e-06	11.3707
acute_myeloid	OLINK_DNMBP	SAMD4A	OLINK_DNMBP	-0.247972	-0.328143	-0.167801	6.78214	-6.07221	2.01931e-09	2.54331e-06	11.1008
acute_myeloid	OLINK_DNMBP	SH3BGRL3	OLINK_DNMBP	0.0548359	0.0370861	0.0725858	13.9978	6.06503	2.10713e-09	2.54331e-06	11.0607
acute_myeloid	OLINK_DNMBP	P2RY6	OLINK_DNMBP	-0.349292	-0.46282	-0.235763	4.00207	-6.04009	2.44207e-09	2.6263e-06	10.9219
acute_myeloid	OLINK_DNMBP	XAF1	OLINK_DNMBP	-0.282941	-0.375457	-0.190424	8.65318	-6.00398	3.0209e-09	2.6263e-06	10.7217
acute_myeloid	OLINK_DNMBP	TNFSF10	OLINK_DNMBP	-0.281377	-0.373418	-0.189336	9.13114	-6.00165	3.06254e-09	2.6263e-06	10.7088
acute_myeloid	OLINK_DNMBP	CIR1	OLINK_DNMBP	-0.0835559	-0.110896	-0.0562161	8.02104	-5.99988	3.0944e-09	2.6263e-06	10.6991
acute_myeloid	OLINK_DNMBP	IFIH1	OLINK_DNMBP	-0.306297	-0.406588	-0.206006	5.89944	-5.99573	3.17079e-09	2.6263e-06	10.6762
acute_myeloid	OLINK_DNMBP	IFIT3	OLINK_DNMBP	-0.428481	-0.568898	-0.288065	7.477	-5.99068	3.26613e-09	2.6263e-06	10.6483
acute_myeloid	OLINK_DNMBP	BAZ1A	OLINK_DNMBP	-0.0992335	-0.131803	-0.0666645	8.24362	-5.98157	3.44516e-09	2.6263e-06	10.5981
acute_myeloid	OLINK_DNMBP	SAMD9	OLINK_DNMBP	-0.281719	-0.374499	-0.188939	6.82252	-5.96106	3.88426e-09	2.7708e-06	10.4852
acute_myeloid	OLINK_DNMBP	AIM2	OLINK_DNMBP	-0.374998	-0.498763	-0.251232	4.49004	-5.94827	4.18492e-09	2.7708e-06	10.4151
acute_myeloid	OLINK_DNMBP	GIMAP7	OLINK_DNMBP	-0.31359	-0.417105	-0.210075	7.38345	-5.9473	4.20862e-09	2.7708e-06	10.4098
acute_myeloid	OLINK_DNMBP	AC116366.3	OLINK_DNMBP	-0.221267	-0.294575	-0.14796	5.83761	-5.92557	4.77606e-09	3.00767e-06	10.2909
acute_myeloid	OLINK_DNMBP	NFKBID	OLINK_DNMBP	0.192367	0.128493	0.25624	6.61935	5.91249	5.15253e-09	3.10955e-06	10.2195
acute_myeloid	OLINK_DNMBP	BATF2	OLINK_DNMBP	-0.351449	-0.468381	-0.234516	2.72785	-5.9005	5.52308e-09	3.19985e-06	10.1542
acute_myeloid	OLINK_DNPH1	MCL1	OLINK_DNPH1	0.130078	0.0974787	0.162677	10.6196	7.83351	1.65584e-14	2.39833e-10	22.039
acute_myeloid	OLINK_DNPH1	ARL4A	OLINK_DNPH1	0.209711	0.155043	0.26438	8.1614	7.53094	1.47554e-13	8.7149e-10	19.982
acute_myeloid	OLINK_DNPH1	AKIRIN2	OLINK_DNPH1	0.100034	0.0738583	0.12621	8.54881	7.50255	1.80507e-13	8.7149e-10	19.7925
acute_myeloid	OLINK_DNPH1	NR4A2	OLINK_DNPH1	0.287128	0.211238	0.363017	6.29218	7.42768	3.06257e-13	1.10896e-09	19.2957
acute_myeloid	OLINK_DNPH1	RFX2	OLINK_DNPH1	0.28367	0.206424	0.360917	6.0368	7.20934	1.39537e-12	4.04211e-09	17.8714
acute_myeloid	OLINK_DNPH1	ANKRD28	OLINK_DNPH1	0.287693	0.20861	0.366775	6.20339	7.14186	2.21271e-12	5.34149e-09	17.4386
acute_myeloid	OLINK_DNPH1	FOSB	OLINK_DNPH1	0.337357	0.244063	0.430651	8.09363	7.099	2.95988e-12	6.12441e-09	17.1655
acute_myeloid	OLINK_DNPH1	RIPK2	OLINK_DNPH1	0.147634	0.10637	0.188899	7.04157	7.02378	4.91465e-12	8.89798e-09	16.6898
acute_myeloid	OLINK_DNPH1	MYADM	OLINK_DNPH1	0.123782	0.0886393	0.158925	9.41159	6.91487	1.01595e-11	1.63501e-08	16.0087
acute_myeloid	OLINK_DNPH1	LDLR	OLINK_DNPH1	0.200747	0.143354	0.258139	6.78955	6.86684	1.39528e-11	2.02092e-08	15.7113
acute_myeloid	OLINK_DNPH1	EREG	OLINK_DNPH1	0.377304	0.26714	0.487467	5.71664	6.72381	3.54902e-11	4.67309e-08	14.8364
acute_myeloid	OLINK_DNPH1	PDE4B	OLINK_DNPH1	0.240454	0.167798	0.313109	5.67875	6.49715	1.50608e-10	1.81784e-07	13.4832
acute_myeloid	OLINK_DNPH1	CTNNB1	OLINK_DNPH1	0.112509	0.0784079	0.146609	8.05157	6.47717	1.70734e-10	1.90224e-07	13.3659
acute_myeloid	OLINK_DNPH1	HHEX	OLINK_DNPH1	-0.0991977	-0.130594	-0.0678012	7.42413	-6.20272	9.24486e-10	9.56447e-07	11.7871
acute_myeloid	OLINK_DNPH1	JMJD1C	OLINK_DNPH1	0.102543	0.0694533	0.135633	8.07249	6.08379	1.88519e-09	1.82034e-06	11.1219
acute_myeloid	OLINK_DNPH1	PNPLA8	OLINK_DNPH1	0.103063	0.0692334	0.136892	6.94653	5.98092	3.45827e-09	3.1306e-06	10.556
acute_myeloid	OLINK_DNPH1	KLF4	OLINK_DNPH1	0.118538	0.0789389	0.158136	8.87711	5.87675	6.33543e-09	5.17887e-06	9.99177
acute_myeloid	OLINK_DNPH1	G0S2	OLINK_DNPH1	0.402811	0.268068	0.537554	7.66204	5.86889	6.62926e-09	5.17887e-06	9.94953
acute_myeloid	OLINK_DNPH1	NLRP3	OLINK_DNPH1	0.140354	0.0933705	0.187338	7.73807	5.86463	6.79361e-09	5.17887e-06	9.92672
acute_myeloid	OLINK_DNPH1	AHR	OLINK_DNPH1	0.124995	0.0828179	0.167172	7.68297	5.81808	8.87398e-09	6.42654e-06	9.67791
acute_myeloid	OLINK_DNPH1	ANXA1	OLINK_DNPH1	0.0807059	0.0531762	0.108236	11.4147	5.75526	1.26875e-08	8.75075e-06	9.34511
acute_myeloid	OLINK_DNPH1	PPP1R15A	OLINK_DNPH1	0.117974	0.0765677	0.159381	9.11833	5.59345	3.13796e-08	2.06592e-05	8.50291
acute_myeloid	OLINK_DNPH1	PHLDA1	OLINK_DNPH1	0.360654	0.231978	0.489329	4.39723	5.50245	5.17081e-08	3.25626e-05	8.03893
acute_myeloid	OLINK_DNPH1	RRP12	OLINK_DNPH1	0.101598	0.065094	0.138102	7.56725	5.46394	6.37433e-08	3.84691e-05	7.84467
acute_myeloid	OLINK_DNPH1	ZNF331	OLINK_DNPH1	0.212154	0.135679	0.288629	4.52637	5.44621	7.0159e-08	4.06473e-05	7.75566
acute_myeloid	OLINK_DOK2	HERC5	OLINK_DOK2	-0.241025	-0.322943	-0.159107	7.00258	-5.77622	1.1265e-08	0.000123485	9.48875
acute_myeloid	OLINK_DOK2	ODC1	OLINK_DOK2	0.105062	0.0688951	0.141229	5.52082	5.70288	1.70512e-08	0.000123485	9.09804
acute_myeloid	OLINK_DOK2	FKBP11	OLINK_DOK2	-0.141698	-0.192437	-0.0909588	4.66856	-5.48254	5.7623e-08	0.000278204	7.95184
acute_myeloid	OLINK_DOK2	PARP10	OLINK_DOK2	-0.115777	-0.158895	-0.0726588	7.1554	-5.27137	1.78036e-07	0.000644667	6.89231
acute_myeloid	OLINK_DOK2	ISG20	OLINK_DOK2	-0.232955	-0.32107	-0.144841	7.73937	-5.19026	2.71801e-07	0.000787353	6.49556
acute_myeloid	OLINK_DOK2	BAZ1A	OLINK_DOK2	-0.0631355	-0.0873186	-0.0389524	8.24362	-5.12535	3.79758e-07	0.000916735	6.18219
acute_myeloid	OLINK_DOK2	ZC3HAV1	OLINK_DOK2	-0.0688743	-0.0960095	-0.0417391	7.66924	-4.98294	7.8098e-07	0.00161596	5.50751
acute_myeloid	OLINK_DOK2	ID2	OLINK_DOK2	0.0864926	0.0513903	0.121595	10.403	4.83732	1.60289e-06	0.00236235	4.83597
acute_myeloid	OLINK_DOK2	TGM1	OLINK_DOK2	-0.275754	-0.387899	-0.16361	2.20193	-4.82733	1.68286e-06	0.00236235	4.79055
acute_myeloid	OLINK_DOK2	RNF141	OLINK_DOK2	0.071075	0.0421652	0.0999848	7.38465	4.82652	1.68947e-06	0.00236235	4.78689
acute_myeloid	OLINK_DOK2	IFIH1	OLINK_DOK2	-0.183025	-0.257914	-0.108137	5.89944	-4.79798	1.94044e-06	0.00236235	4.65772
acute_myeloid	OLINK_DOK2	SMCHD1	OLINK_DOK2	-0.0727214	-0.102488	-0.042955	8.82473	-4.7962	1.9572e-06	0.00236235	4.64969
acute_myeloid	OLINK_DOK2	IFIT1	OLINK_DOK2	-0.32052	-0.452509	-0.18853	6.09969	-4.76733	2.24972e-06	0.00250654	4.51984
acute_myeloid	OLINK_DOK2	CMKLR1	OLINK_DOK2	-0.180605	-0.255683	-0.105526	4.43878	-4.72253	2.78871e-06	0.00288512	4.31973
acute_myeloid	OLINK_DOK2	HMOX1	OLINK_DOK2	0.0736793	0.0427831	0.104575	9.64888	4.68169	3.38653e-06	0.00327003	4.13888
acute_myeloid	OLINK_DOK2	DNAJA1	OLINK_DOK2	-0.0846167	-0.120468	-0.0487652	8.62972	-4.63351	4.25054e-06	0.00354566	3.92743
acute_myeloid	OLINK_DOK2	ARRDC3	OLINK_DOK2	0.115325	0.0664117	0.164239	6.39379	4.62867	4.3483e-06	0.00354566	3.90628
