## Supplemental Tables for "A multimodal atlas of COVID-19 severity identifies hallmarks of dysregulated immunity" (part 122 of 131)

### Sheet: S20-olink-genes (continued)
celltype	protein	gene	coef	log_fc	ci_l	ci_r	ave_expr	t	p_value	adj_p_val	b
acute_myeloid	OLINK_DOK2	SAMD4A	OLINK_DOK2	-0.141127	-0.201021	-0.0812334	6.78214	-4.62584	4.40637e-06	0.00354566	3.89394
acute_myeloid	OLINK_DOK2	USP12	OLINK_DOK2	0.0983096	0.0562477	0.140371	4.87464	4.58848	5.24667e-06	0.00387908	3.73167
acute_myeloid	OLINK_DOK2	CIR1	OLINK_DOK2	-0.0478002	-0.0682714	-0.027329	8.02104	-4.58403	5.35637e-06	0.00387908	3.71244
acute_myeloid	OLINK_DOK2	HIST1H1E	OLINK_DOK2	0.0940359	0.0536221	0.13445	8.73498	4.56799	5.77076e-06	0.00398018	3.64319
acute_myeloid	OLINK_DOK2	XAF1	OLINK_DOK2	-0.159889	-0.228893	-0.0908841	8.65318	-4.54885	6.30547e-06	0.00415129	3.56087
acute_myeloid	OLINK_DOK2	BAK1	OLINK_DOK2	-0.0685601	-0.0982337	-0.0388865	6.2365	-4.53589	6.69411e-06	0.00416945	3.50532
acute_myeloid	OLINK_DOK2	TOR1B	OLINK_DOK2	-0.10774	-0.154552	-0.0609283	5.97271	-4.5184	7.25535e-06	0.00416945	3.43057
acute_myeloid	OLINK_DOK2	TAP1	OLINK_DOK2	-0.0955483	-0.137128	-0.0539687	8.31885	-4.51132	7.4949e-06	0.00416945	3.40042
acute_myeloid	OLINK_DPEP1	KIF22	OLINK_DPEP1	-0.189763	-0.273211	-0.106315	7.48358	-4.46434	9.28896e-06	0.12001	3.02326
acute_myeloid	OLINK_DPEP1	CD151	OLINK_DPEP1	-0.169189	-0.245802	-0.0925758	8.16863	-4.33541	1.65714e-05	0.12001	2.53495
acute_myeloid	OLINK_DPEP1	TNFRSF9	OLINK_DPEP1	0.261729	0.13647	0.386987	1.5816	4.10209	4.55048e-05	0.219697	1.68571
acute_myeloid	OLINK_DPEP1	AP003032.1	OLINK_DPEP1	0.233741	0.116787	0.350696	0.729924	3.92357	9.5405e-05	0.256888	1.06605
acute_myeloid	OLINK_DPEP1	PIK3CG	OLINK_DPEP1	-0.15396	-0.231579	-0.0763415	6.05569	-3.89407	0.000107523	0.256888	0.966206
acute_myeloid	OLINK_DPEP1	AXL	OLINK_DPEP1	0.418297	0.205543	0.631052	2.19912	3.85983	0.000123416	0.256888	0.851191
acute_myeloid	OLINK_DPEP1	LEPROTL1	OLINK_DPEP1	0.110534	0.0542435	0.166824	8.37326	3.855	0.000125829	0.256888	0.835045
acute_myeloid	OLINK_DPEP1	HCST	OLINK_DPEP1	0.0747626	0.036272	0.113253	11.1916	3.81322	0.00014864	0.256888	0.696197
acute_myeloid	OLINK_DPEP1	CDK18	OLINK_DPEP1	0.265691	0.128255	0.403128	3.04627	3.79522	0.000159624	0.256888	0.63683
acute_myeloid	OLINK_DPEP1	RNASE6	OLINK_DPEP1	0.139746	0.0663742	0.213119	8.92167	3.73913	0.000198969	0.28476	0.453535
acute_myeloid	OLINK_DPEP1	AC017083.2	OLINK_DPEP1	-0.251916	-0.385345	-0.118487	2.22981	-3.70653	0.000225857	0.28476	0.348218
acute_myeloid	OLINK_DPEP1	LGALS3BP	OLINK_DPEP1	0.364151	0.169591	0.558712	6.64473	3.67442	0.000255662	0.28476	0.245322
acute_myeloid	OLINK_DPEP1	CMIP	OLINK_DPEP1	0.0837689	0.0388981	0.12864	7.94033	3.66506	0.000265024	0.28476	0.215485
acute_myeloid	OLINK_DPEP1	AC011603.2	OLINK_DPEP1	-0.219957	-0.339156	-0.100757	4.29991	-3.62263	0.000311627	0.28476	0.0811992
acute_myeloid	OLINK_DPEP1	KCTD14	OLINK_DPEP1	0.422365	0.192885	0.651844	2.21125	3.61331	0.000322842	0.28476	0.0519101
acute_myeloid	OLINK_DPEP1	MYH3	OLINK_DPEP1	0.228178	0.102985	0.353371	1.61934	3.57811	0.00036872	0.28476	-0.05808
acute_myeloid	OLINK_DPEP1	TRAPPC2B	OLINK_DPEP1	0.201965	0.0903788	0.313551	4.59141	3.55326	0.000404711	0.28476	-0.135104
acute_myeloid	OLINK_DPEP1	C1orf74	OLINK_DPEP1	-0.195164	-0.303162	-0.0871656	0.839415	-3.54768	0.000413246	0.28476	-0.152354
acute_myeloid	OLINK_DPEP1	CETP	OLINK_DPEP1	-0.348795	-0.543114	-0.154476	3.50595	-3.52385	0.000451571	0.28476	-0.225631
acute_myeloid	OLINK_DPEP1	RETREG1	OLINK_DPEP1	0.277038	0.122326	0.431751	2.69819	3.51542	0.000465906	0.28476	-0.251438
acute_myeloid	OLINK_DPEP1	IFITM1	OLINK_DPEP1	0.363831	0.15971	0.567953	11.3647	3.49924	0.000494614	0.28476	-0.300795
acute_myeloid	OLINK_DPEP1	LYPD2	OLINK_DPEP1	-0.624241	-0.974774	-0.273708	4.63316	-3.49611	0.000500352	0.28476	-0.310313
acute_myeloid	OLINK_DPEP1	ISG20	OLINK_DPEP1	0.327441	0.143322	0.511559	7.73937	3.49138	0.000509147	0.28476	-0.324689
acute_myeloid	OLINK_DPEP1	PSMA6	OLINK_DPEP1	0.0708024	0.0309289	0.110676	9.29352	3.48599	0.000519354	0.28476	-0.341063
acute_myeloid	OLINK_DPEP1	FAM126A	OLINK_DPEP1	-0.117153	-0.183197	-0.0511091	5.88173	-3.48243	0.000526191	0.28476	-0.351851
acute_myeloid	OLINK_DPEP2	RIPK2	OLINK_DPEP2	0.375948	0.296995	0.454901	7.04157	9.34805	1.04221e-19	1.50954e-15	33.8241
acute_myeloid	OLINK_DPEP2	BTG3	OLINK_DPEP2	0.560709	0.440212	0.681207	5.29798	9.13528	6.19461e-19	4.48614e-15	32.1079
acute_myeloid	OLINK_DPEP2	ZBTB43	OLINK_DPEP2	0.502447	0.39329	0.611604	7.18488	9.03648	1.402e-18	6.76883e-15	31.3216
acute_myeloid	OLINK_DPEP2	MIR22HG	OLINK_DPEP2	0.432542	0.333514	0.531569	7.52262	8.57501	5.80153e-17	2.10074e-13	27.74
acute_myeloid	OLINK_DPEP2	MAPK1IP1L	OLINK_DPEP2	0.183168	0.141093	0.225242	8.08164	8.54657	7.26048e-17	2.10322e-13	27.5243
acute_myeloid	OLINK_DPEP2	ZC3H12A	OLINK_DPEP2	0.439436	0.336785	0.542086	5.39912	8.40419	2.21299e-16	5.34215e-13	26.4529
acute_myeloid	OLINK_DPEP2	SBDS	OLINK_DPEP2	0.270026	0.204928	0.335124	7.2407	8.14325	1.6408e-15	3.39504e-12	24.5279
acute_myeloid	OLINK_DPEP2	RILPL2	OLINK_DPEP2	0.174115	0.131437	0.216793	9.42693	8.00924	4.50119e-15	8.1494e-12	23.5588
acute_myeloid	OLINK_DPEP2	CCDC59	OLINK_DPEP2	0.179507	0.135182	0.223833	8.13808	7.9504	6.97999e-15	1.10421e-11	23.1377
acute_myeloid	OLINK_DPEP2	RNF138	OLINK_DPEP2	0.229839	0.173	0.286677	7.09342	7.93853	7.62365e-15	1.10421e-11	23.053
acute_myeloid	OLINK_DPEP2	ARL4A	OLINK_DPEP2	0.421634	0.314334	0.528935	8.1614	7.71429	3.95345e-14	5.0914e-11	21.4737
acute_myeloid	OLINK_DPEP2	CSRNP1	OLINK_DPEP2	0.34651	0.258226	0.434795	7.26406	7.70535	4.21822e-14	5.0914e-11	21.4115
acute_myeloid	OLINK_DPEP2	RBM39	OLINK_DPEP2	0.183003	0.13616	0.229845	9.89507	7.66968	5.45986e-14	6.08313e-11	21.164
acute_myeloid	OLINK_DPEP2	IRAK2	OLINK_DPEP2	0.702486	0.521441	0.88353	2.6291	7.61753	7.94766e-14	8.22242e-11	20.804
acute_myeloid	OLINK_DPEP2	DDA1	OLINK_DPEP2	0.167291	0.124048	0.210535	7.7248	7.59482	9.35358e-14	9.03181e-11	20.6478
acute_myeloid	OLINK_DPEP2	GRASP	OLINK_DPEP2	0.594144	0.436154	0.752134	5.80675	7.38285	4.19427e-13	3.79316e-10	19.2098
acute_myeloid	OLINK_DPEP2	MAP3K8	OLINK_DPEP2	0.391764	0.287469	0.496059	9.79268	7.37432	4.45206e-13	3.79316e-10	19.1526
acute_myeloid	OLINK_DPEP2	CARD8	OLINK_DPEP2	-0.264862	-0.335487	-0.194237	7.36802	-7.36244	4.83724e-13	3.89237e-10	19.0731
acute_myeloid	OLINK_DPEP2	PCIF1	OLINK_DPEP2	0.205621	0.15063	0.260612	8.01926	7.34074	5.62704e-13	4.28958e-10	18.9283
acute_myeloid	OLINK_DPEP2	ETF1	OLINK_DPEP2	0.198436	0.145292	0.25158	7.88473	7.33042	6.04605e-13	4.37855e-10	18.8595
acute_myeloid	OLINK_DPEP2	ZNF217	OLINK_DPEP2	-0.357368	-0.453207	-0.261529	5.84322	-7.32042	6.48139e-13	4.47031e-10	18.7929
acute_myeloid	OLINK_DPEP2	SNHG15	OLINK_DPEP2	0.334066	0.244163	0.423968	8.16984	7.29494	7.73466e-13	5.09222e-10	18.6236
acute_myeloid	OLINK_DPEP2	PIGBOS1	OLINK_DPEP2	-0.255622	-0.324651	-0.186593	7.16505	-7.26989	9.19756e-13	5.79206e-10	18.4577
acute_myeloid	OLINK_DPEP2	NRIP1	OLINK_DPEP2	0.369197	0.268839	0.469556	6.90349	7.22215	1.27786e-12	7.22285e-10	18.1429
acute_myeloid	OLINK_DPEP2	TMEM101	OLINK_DPEP2	-0.231867	-0.294946	-0.168787	6.61514	-7.21625	1.33072e-12	7.22285e-10	18.1041
acute_myeloid	OLINK_DPP10	ANKRD65	OLINK_DPP10	-0.472945	-0.669104	-0.276785	1.15343	-4.73329	2.6489e-06	0.0383666	3.66924
acute_myeloid	OLINK_DPP10	NEBL	OLINK_DPP10	0.459249	0.25756	0.660939	0.585066	4.4702	9.04429e-06	0.0654987	2.69558
acute_myeloid	OLINK_DPP10	G0S2	OLINK_DPP10	0.643478	0.346871	0.940085	7.66204	4.25906	2.31858e-05	0.111941	1.95197
acute_myeloid	OLINK_DPP10	TCEA3	OLINK_DPP10	-0.450541	-0.663766	-0.237316	3.05904	-4.14819	3.74158e-05	0.116781	1.57508
acute_myeloid	OLINK_DPP10	UNC5B	OLINK_DPP10	-0.375697	-0.554925	-0.19647	0.960152	-4.11524	4.30425e-05	0.116781	1.46491
acute_myeloid	OLINK_DPP10	FLNB	OLINK_DPP10	0.305729	0.158046	0.453413	5.20731	4.06412	5.33917e-05	0.116781	1.2956
acute_myeloid	OLINK_DPP10	FUOM	OLINK_DPP10	-0.169248	-0.251271	-0.0872244	7.5281	-4.05086	5.64394e-05	0.116781	1.25202
acute_myeloid	OLINK_DPP10	MYO1G	OLINK_DPP10	0.0985567	0.0489306	0.148183	9.7444	3.89886	0.000105461	0.190938	0.762029
acute_myeloid	OLINK_DPP10	EHD1	OLINK_DPP10	0.1683	0.0815424	0.255057	7.45034	3.80837	0.000151528	0.216305	0.4788
acute_myeloid	OLINK_DPP10	BTN2A2	OLINK_DPP10	-0.274196	-0.417112	-0.13128	4.50089	-3.76654	0.000178722	0.216305	0.350025
acute_myeloid	OLINK_DPP10	STXBP2	OLINK_DPP10	0.174033	0.0825557	0.265511	11.0022	3.7349	0.000202278	0.216305	0.253526
acute_myeloid	OLINK_DPP10	KCNMB1	OLINK_DPP10	-0.193644	-0.295538	-0.091751	5.3574	-3.73096	0.000205409	0.216305	0.241562
acute_myeloid	OLINK_DPP10	JMJD6	OLINK_DPP10	0.118854	0.0553265	0.182381	7.01527	3.67294	0.000257119	0.216305	0.0667941
acute_myeloid	OLINK_DPP10	S100A4	OLINK_DPP10	0.0753459	0.0348618	0.11583	14.9151	3.65373	0.000276776	0.216305	0.00951456
acute_myeloid	OLINK_DPP10	MEF2C	OLINK_DPP10	-0.15758	-0.242488	-0.0726729	8.67747	-3.64349	0.000287821	0.216305	-0.0208942
acute_myeloid	OLINK_DPP10	PHLDA1	OLINK_DPP10	0.524331	0.241473	0.807189	4.39723	3.63914	0.000292647	0.216305	-0.0338143
acute_myeloid	OLINK_DPP10	METTL26	OLINK_DPP10	0.0872487	0.0401125	0.134385	8.80442	3.63385	0.000298607	0.216305	-0.0494792
acute_myeloid	OLINK_DPP10	CES1	OLINK_DPP10	-0.417457	-0.643055	-0.191859	7.79949	-3.63277	0.00029983	0.216305	-0.0526544
acute_myeloid	OLINK_DPP10	TIPIN	OLINK_DPP10	-0.287976	-0.443646	-0.132306	3.61704	-3.63172	0.000301031	0.216305	-0.055759
acute_myeloid	OLINK_DPP10	TRIM11	OLINK_DPP10	0.229495	0.105152	0.353839	5.94045	3.62336	0.000310761	0.216305	-0.0804654
acute_myeloid	OLINK_DPP10	ATP1A1	OLINK_DPP10	0.100194	0.0458713	0.154516	8.48502	3.62095	0.000313615	0.216305	-0.0875641
acute_myeloid	OLINK_DPP10	TCIRG1	OLINK_DPP10	0.0900841	0.0404487	0.139719	10.2822	3.56302	0.000390206	0.256897	-0.257095
acute_myeloid	OLINK_DPP10	DNAJB1	OLINK_DPP10	0.131159	0.058286	0.204033	7.43818	3.5334	0.000435829	0.259692	-0.34277
acute_myeloid	OLINK_DPP10	GNB4	OLINK_DPP10	-0.121537	-0.189328	-0.0537451	7.20434	-3.5196	0.000458738	0.259692	-0.382435
acute_myeloid	OLINK_DPP10	CCDC163	OLINK_DPP10	-0.330348	-0.51518	-0.145515	1.24193	-3.50877	0.000477497	0.259692	-0.413455
acute_myeloid	OLINK_DPP4	HLA-A	OLINK_DPP4	0.281255	0.195343	0.367167	12.9901	6.427	2.33577e-10	3.38313e-06	12.9099
acute_myeloid	OLINK_DPP4	DEFB1	OLINK_DPP4	1.14252	0.726318	1.55873	3.32749	5.38912	9.53625e-08	0.000637762	7.40251
acute_myeloid	OLINK_DPP4	AC025159.1	OLINK_DPP4	-0.305498	-0.418065	-0.192931	6.22609	-5.32795	1.32097e-07	0.000637762	7.10543
acute_myeloid	OLINK_DPP4	SELL	OLINK_DPP4	0.338877	0.212407	0.465348	9.99541	5.26035	1.88634e-07	0.000683045	6.78084
acute_myeloid	OLINK_DPP4	SSB	OLINK_DPP4	0.277035	0.169891	0.38418	8.80906	5.07606	4.88385e-07	0.00141475	5.91536
acute_myeloid	OLINK_DPP4	MLKL	OLINK_DPP4	0.289263	0.175638	0.402889	6.80115	4.9978	7.24966e-07	0.00175007	5.55653
acute_myeloid	OLINK_DPP4	TAF7	OLINK_DPP4	0.214775	0.128202	0.301347	7.41684	4.87041	1.36352e-06	0.00233987	4.98347
acute_myeloid	OLINK_DPP4	MX1	OLINK_DPP4	0.653384	0.388564	0.918203	9.00751	4.84373	1.55356e-06	0.00233987	4.86522
acute_myeloid	OLINK_DPP4	MX2	OLINK_DPP4	0.504564	0.299907	0.70922	8.4088	4.84008	1.58152e-06	0.00233987	4.84906
acute_myeloid	OLINK_DPP4	BLVRA	OLINK_DPP4	0.223864	0.132254	0.315475	9.66451	4.79734	1.94644e-06	0.00233987	4.66101
acute_myeloid	OLINK_DPP4	TNFSF13B	OLINK_DPP4	0.270645	0.159459	0.38183	10.1002	4.77875	2.12937e-06	0.00233987	4.57969
acute_myeloid	OLINK_DPP4	GRN	OLINK_DPP4	0.169257	0.0996241	0.238889	11.665	4.77194	2.20043e-06	0.00233987	4.54997
acute_myeloid	OLINK_DPP4	AP000757.1	OLINK_DPP4	0.536459	0.314917	0.758001	1.63523	4.75381	2.40086e-06	0.00233987	4.47108
acute_myeloid	OLINK_DPP4	ZNF347	OLINK_DPP4	0.494041	0.289382	0.698699	2.13639	4.73909	2.57643e-06	0.00233987	4.40722
acute_myeloid	OLINK_DPP4	RPS19BP1	OLINK_DPP4	-0.122081	-0.172658	-0.0715041	8.53313	-4.73869	2.58141e-06	0.00233987	4.40547
acute_myeloid	OLINK_DPP4	LMAN2	OLINK_DPP4	0.145189	0.0849581	0.205421	8.86305	4.73232	2.66124e-06	0.00233987	4.37792
acute_myeloid	OLINK_DPP4	SHISA5	OLINK_DPP4	0.212047	0.123812	0.300283	8.83759	4.71794	2.85047e-06	0.00233987	4.31579
acute_myeloid	OLINK_DPP4	ANXA1	OLINK_DPP4	0.162862	0.0950329	0.23069	11.4147	4.71375	2.90788e-06	0.00233987	4.29775
acute_myeloid	OLINK_DPP4	PHF11	OLINK_DPP4	0.24483	0.142277	0.347383	8.12576	4.6868	3.30538e-06	0.00251974	4.1819
acute_myeloid	OLINK_DPP4	SPART	OLINK_DPP4	0.306276	0.177302	0.43525	5.83444	4.66199	3.71717e-06	0.00269197	4.07578
acute_myeloid	OLINK_DPP4	OTOF	OLINK_DPP4	1.20038	0.693465	1.7073	4.67513	4.64883	3.95507e-06	0.00269335	4.01973
acute_myeloid	OLINK_DPP4	XAF1	OLINK_DPP4	0.528138	0.304692	0.751585	8.65318	4.64019	4.11916e-06	0.00269335	3.98301
acute_myeloid	OLINK_DPP4	CHMP5	OLINK_DPP4	0.311337	0.179368	0.443306	8.06171	4.63148	4.29127e-06	0.00269335	3.94603
acute_myeloid	OLINK_DPP4	ITGB3BP	OLINK_DPP4	-0.370302	-0.527653	-0.212951	4.50262	-4.62006	4.52733e-06	0.00269335	3.89767
acute_myeloid	OLINK_DPP4	AC100810.1	OLINK_DPP4	-0.330223	-0.471141	-0.189305	6.53277	-4.60047	4.96145e-06	0.00269335	3.81499
acute_myeloid	OLINK_DPP6	FFAR2	OLINK_DPP6	0.460078	0.256957	0.663199	5.52341	4.4467	1.00629e-05	0.0431011	3.09481
acute_myeloid	OLINK_DPP6	SHC1	OLINK_DPP6	0.121814	0.0676648	0.175964	6.61937	4.41637	1.15406e-05	0.0431011	2.97535
acute_myeloid	OLINK_DPP6	NDRG1	OLINK_DPP6	0.153552	0.084145	0.222959	6.76138	4.34323	1.60059e-05	0.0431011	2.69043
acute_myeloid	OLINK_DPP6	LRRFIP1	OLINK_DPP6	0.0992234	0.0540637	0.144383	10.362	4.31344	1.82621e-05	0.0431011	2.57567
acute_myeloid	OLINK_DPP6	SAPCD2	OLINK_DPP6	0.492799	0.267962	0.717636	3.42298	4.30293	1.91283e-05	0.0431011	2.53536
acute_myeloid	OLINK_DPP6	ATP5MC2	OLINK_DPP6	-0.0776706	-0.113437	-0.041904	12.0922	-4.26325	2.27653e-05	0.0431011	2.38401
acute_myeloid	OLINK_DPP6	SOD1	OLINK_DPP6	0.14067	0.0757119	0.205629	9.12579	4.25137	2.39769e-05	0.0431011	2.33894
acute_myeloid	OLINK_DPP6	RPS14	OLINK_DPP6	-0.119979	-0.175914	-0.0640447	13.6111	-4.21102	2.85668e-05	0.0431011	2.1868
acute_myeloid	OLINK_DPP6	SH2D3C	OLINK_DPP6	0.243355	0.12973	0.35698	6.39678	4.20463	2.93663e-05	0.0431011	2.16284
acute_myeloid	OLINK_DPP6	FLNB	OLINK_DPP6	0.314854	0.167738	0.46197	5.20731	4.20156	2.97578e-05	0.0431011	2.15134
acute_myeloid	OLINK_DPP6	ZNF765	OLINK_DPP6	0.348229	0.184233	0.512224	2.82049	4.16863	3.42834e-05	0.0432759	2.02849
acute_myeloid	OLINK_DPP6	CEBPZ	OLINK_DPP6	0.170779	0.0898437	0.251715	6.98341	4.14245	3.83422e-05	0.0432759	1.93145
acute_myeloid	OLINK_DPP6	SMCHD1	OLINK_DPP6	0.181776	0.0955658	0.267987	8.82473	4.13941	3.8842e-05	0.0432759	1.92022
acute_myeloid	OLINK_DPP6	RPS16	OLINK_DPP6	-0.125613	-0.185962	-0.0652645	12.2069	-4.08629	4.86418e-05	0.0447459	1.72528
acute_myeloid	OLINK_DPP6	PNRC2	OLINK_DPP6	0.116399	0.0604407	0.172358	7.77912	4.08362	4.9192e-05	0.0447459	1.71554
acute_myeloid	OLINK_DPP6	C11orf21	OLINK_DPP6	0.182095	0.09441	0.269781	7.04946	4.07693	5.05969e-05	0.0447459	1.69116
acute_myeloid	OLINK_DPP6	SAMD4A	OLINK_DPP6	0.357026	0.184475	0.529577	6.78214	4.06204	5.38599e-05	0.0447459	1.63706
acute_myeloid	OLINK_DPP6	COX7A2L	OLINK_DPP6	-0.0971191	-0.144145	-0.050093	9.27645	-4.05441	5.5608e-05	0.0447459	1.60942
acute_myeloid	OLINK_DPP6	ARSA	OLINK_DPP6	0.150622	0.0771215	0.224122	7.38891	4.0231	6.33637e-05	0.0467783	1.49647
acute_myeloid	OLINK_DPP6	PNPT1	OLINK_DPP6	0.296807	0.151805	0.441809	5.61667	4.01847	6.4593e-05	0.0467783	1.47986
acute_myeloid	OLINK_DPP6	IRF7	OLINK_DPP6	0.33973	0.17284	0.50662	9.50239	3.99638	7.07838e-05	0.0471289	1.40074
acute_myeloid	OLINK_DPP6	HEXDC	OLINK_DPP6	0.198868	0.101106	0.29663	6.23223	3.99353	7.16218e-05	0.0471289	1.39057
acute_myeloid	OLINK_DPP6	OAS1	OLINK_DPP6	0.36176	0.183131	0.540389	8.79782	3.97585	7.70345e-05	0.0471289	1.32763
acute_myeloid	OLINK_DPP6	RACK1	OLINK_DPP6	-0.106655	-0.159362	-0.053947	12.256	-3.97253	7.80926e-05	0.0471289	1.31585
acute_myeloid	OLINK_DPP6	ETHE1	OLINK_DPP6	-0.105195	-0.157828	-0.0525609	8.37713	-3.92366	9.53677e-05	0.0501186	1.14334
acute_myeloid	OLINK_DPP7	LINC01943	OLINK_DPP7	0.353828	0.237831	0.469826	3.73918	5.98833	3.31147e-09	3.66384e-05	10.4824
acute_myeloid	OLINK_DPP7	THBD	OLINK_DPP7	0.389448	0.260204	0.518691	6.14342	5.91564	5.05916e-09	3.66384e-05	10.0937
acute_myeloid	OLINK_DPP7	ZRSR2	OLINK_DPP7	-0.149392	-0.199693	-0.0990914	6.77036	-5.8306	8.26012e-09	3.98799e-05	9.64429
acute_myeloid	OLINK_DPP7	SH3BGRL3	OLINK_DPP7	0.0707091	0.0458519	0.0955662	13.9978	5.58451	3.29677e-08	0.000119376	8.37725
acute_myeloid	OLINK_DPP7	CD151	OLINK_DPP7	0.190382	0.121833	0.258932	8.16863	5.45234	6.7871e-08	0.000191087	7.71735
acute_myeloid	OLINK_DPP7	CD63	OLINK_DPP7	0.1359	0.08671	0.18509	11.0099	5.42382	7.91577e-08	0.000191087	7.57688
acute_myeloid	OLINK_DPP7	FAM20A	OLINK_DPP7	0.352943	0.223272	0.482615	6.48779	5.34345	1.21664e-07	0.000233301	7.18459
acute_myeloid	OLINK_DPP7	LBR	OLINK_DPP7	0.10382	0.0655989	0.142041	7.64883	5.33262	1.2886e-07	0.000233301	7.13217
acute_myeloid	OLINK_DPP7	MAPK6	OLINK_DPP7	0.206688	0.128856	0.28452	6.59589	5.21335	2.41094e-07	0.000388	6.56108
acute_myeloid	OLINK_DPP7	NAA50	OLINK_DPP7	0.119512	0.0737835	0.16524	7.02882	5.13083	3.69232e-07	0.000534796	6.17295
acute_myeloid	OLINK_DPP7	ID2	OLINK_DPP7	0.171606	0.10545	0.237762	10.403	5.09245	4.49301e-07	0.000591607	5.99435
acute_myeloid	OLINK_DPP7	S100A10	OLINK_DPP7	0.0907924	0.0552979	0.126287	13.343	5.0217	6.42951e-07	0.000770509	5.66846
acute_myeloid	OLINK_DPP7	ID1	OLINK_DPP7	0.38012	0.231086	0.529155	8.48937	5.0072	6.91565e-07	0.000770509	5.60222
acute_myeloid	OLINK_DPP7	AGFG1	OLINK_DPP7	0.180383	0.108299	0.252466	7.84762	4.91268	1.10743e-06	0.00114572	5.17459
acute_myeloid	OLINK_DPP7	F13A1	OLINK_DPP7	0.289907	0.173709	0.406105	7.5546	4.89805	1.19032e-06	0.00114938	5.10907
acute_myeloid	OLINK_DPP7	GMFB	OLINK_DPP7	0.105713	0.0626511	0.148775	6.58184	4.81945	1.7486e-06	0.00158292	4.76025
acute_myeloid	OLINK_DPP7	SLC16A7	OLINK_DPP7	0.179541	0.10458	0.254503	6.08112	4.70204	3.07474e-06	0.00243844	4.24905
acute_myeloid	OLINK_DPP7	CFL1	OLINK_DPP7	0.0499229	0.0289562	0.0708896	13.2326	4.67446	3.5044e-06	0.00243844	4.13071
acute_myeloid	OLINK_DPP7	ASPH	OLINK_DPP7	0.217551	0.126112	0.308989	6.85284	4.67083	3.56517e-06	0.00243844	4.11515
acute_myeloid	OLINK_DPP7	BZW1	OLINK_DPP7	0.0961083	0.0556972	0.136519	8.66908	4.66898	3.59638e-06	0.00243844	4.10727
acute_myeloid	OLINK_DPP7	DHCR24	OLINK_DPP7	0.303197	0.175656	0.430737	4.19353	4.66702	3.62996e-06	0.00243844	4.09887
acute_myeloid	OLINK_DPP7	TIMM10B	OLINK_DPP7	0.183611	0.10618	0.261041	5.11459	4.65528	3.83664e-06	0.00243844	4.04878
acute_myeloid	OLINK_DPP7	CLU	OLINK_DPP7	0.391088	0.226092	0.556084	8.80718	4.65333	3.87214e-06	0.00243844	4.04046
acute_myeloid	OLINK_DPP7	PI4K2A	OLINK_DPP7	0.222096	0.127582	0.316611	5.58586	4.61322	4.67447e-06	0.00250713	3.87023
acute_myeloid	OLINK_DPP7	CTNNB1	OLINK_DPP7	0.11625	0.0667571	0.165743	8.05157	4.61118	4.71944e-06	0.00250713	3.86158
acute_myeloid	OLINK_DPT	VAMP8	OLINK_DPT	-0.0678227	-0.0904756	-0.0451698	11.0386	-5.87778	6.29807e-09	9.12213e-05	9.77187
acute_myeloid	OLINK_DPT	NKG7	OLINK_DPT	-0.225134	-0.312023	-0.138245	9.27021	-5.08673	4.62581e-07	0.00306506	5.90286
acute_myeloid	OLINK_DPT	FTH1	OLINK_DPT	0.122227	0.0741367	0.170317	15.1137	4.98968	7.5508e-07	0.00306506	5.4637
acute_myeloid	OLINK_DPT	FBP1	OLINK_DPT	-0.146957	-0.205531	-0.0883843	8.3958	-4.92555	1.03914e-06	0.00306506	5.1778
acute_myeloid	OLINK_DPT	LILRB4	OLINK_DPT	-0.126906	-0.177525	-0.0762873	8.44732	-4.9219	1.05808e-06	0.00306506	5.16163
acute_myeloid	OLINK_DPT	DPP3	OLINK_DPT	-0.107111	-0.150364	-0.063857	5.87832	-4.86152	1.4242e-06	0.00343803	4.8958
acute_myeloid	OLINK_DPT	SERPINB1	OLINK_DPT	-0.102576	-0.144628	-0.0605245	10.4451	-4.78876	2.02884e-06	0.00419797	4.57955
acute_myeloid	OLINK_DPT	LST1	OLINK_DPT	0.117257	0.0682474	0.166266	12.3967	4.697	3.14921e-06	0.00570164	4.18704
acute_myeloid	OLINK_DPT	CAVIN3	OLINK_DPT	-0.348218	-0.496856	-0.199581	5.98165	-4.59923	4.9903e-06	0.00803106	3.77667
acute_myeloid	OLINK_DPT	MXD3	OLINK_DPT	0.174331	0.0994477	0.249215	6.23469	4.57036	5.7077e-06	0.00826703	3.65706
acute_myeloid	OLINK_DPT	CCL23	OLINK_DPT	-0.244286	-0.350092	-0.13848	1.10917	-4.53264	6.79524e-06	0.0087944	3.50183
acute_myeloid	OLINK_DPT	SH3BP2	OLINK_DPT	0.0827373	0.0467816	0.118693	8.94063	4.51748	7.28616e-06	0.0087944	3.43977
acute_myeloid	OLINK_DPT	MATK	OLINK_DPT	-0.297727	-0.427832	-0.167622	3.04003	-4.49247	8.17058e-06	0.00888288	3.33788
acute_myeloid	OLINK_DPT	CLU	OLINK_DPT	-0.357794	-0.514972	-0.200617	8.80718	-4.46894	9.09636e-06	0.00888288	3.24246
acute_myeloid	OLINK_DPT	HP	OLINK_DPT	-0.468115	-0.67442	-0.26181	6.18308	-4.45456	9.71055e-06	0.00888288	3.18439
acute_myeloid	OLINK_DPT	PHYKPL	OLINK_DPT	-0.0918065	-0.132288	-0.0513252	7.44548	-4.45226	9.81263e-06	0.00888288	3.1751
acute_myeloid	OLINK_DPT	MYL6B	OLINK_DPT	-0.144955	-0.209569	-0.0803401	5.84607	-4.40417	1.21923e-05	0.0103049	2.98225
acute_myeloid	OLINK_DPT	AL590648.3	OLINK_DPT	0.277197	0.153327	0.401068	1.65068	4.39322	1.28065e-05	0.0103049	2.93862
acute_myeloid	OLINK_DPT	P4HB	OLINK_DPT	-0.0783739	-0.11371	-0.0430378	9.34541	-4.35426	1.52406e-05	0.0116182	2.78422
acute_myeloid	OLINK_DPT	MLEC	OLINK_DPT	-0.126439	-0.183633	-0.0692438	7.47934	-4.33995	1.62408e-05	0.0116705	2.72785
acute_myeloid	OLINK_DPT	OLIG1	OLINK_DPT	0.28792	0.157186	0.418655	4.73724	4.32358	1.74623e-05	0.0116705	2.66355
acute_myeloid	OLINK_DPT	APIP	OLINK_DPT	-0.0862289	-0.125413	-0.0470446	6.99604	-4.32019	1.77265e-05	0.0116705	2.65024
acute_myeloid	OLINK_DPT	ANKMY1	OLINK_DPT	0.185124	0.100091	0.270157	4.48457	4.27402	2.17183e-05	0.0136769	2.47029
acute_myeloid	OLINK_DPT	FAM20A	OLINK_DPT	-0.268206	-0.392369	-0.144044	6.48779	-4.24073	2.51141e-05	0.0145669	2.34168
acute_myeloid	OLINK_DPT	FIBCD1	OLINK_DPT	0.31701	0.170245	0.463775	1.06993	4.24046	2.51431e-05	0.0145669	2.34066
acute_myeloid	OLINK_DPY30	S100A10	OLINK_DPY30	0.139079	0.106144	0.172014	13.343	8.29016	5.34442e-16	7.74086e-12	25.4425
acute_myeloid	OLINK_DPY30	PGD	OLINK_DPY30	0.148455	0.109835	0.187075	10.1219	7.54645	1.32131e-13	9.56892e-10	20.2094
acute_myeloid	OLINK_DPY30	GSTO1	OLINK_DPY30	0.120626	0.0885845	0.152667	9.99036	7.3908	3.96706e-13	1.9153e-09	19.1669
acute_myeloid	OLINK_DPY30	NAAA	OLINK_DPY30	-0.184138	-0.235799	-0.132476	8.83059	-6.99739	5.86542e-12	2.12387e-08	16.6154
acute_myeloid	OLINK_DPY30	CD99	OLINK_DPY30	0.171036	0.121319	0.220753	10.4983	6.75376	2.92292e-11	8.24233e-08	15.0962
acute_myeloid	OLINK_DPY30	CD63	OLINK_DPY30	0.160479	0.113507	0.207452	11.0099	6.70713	3.95313e-11	8.24233e-08	14.8109
acute_myeloid	OLINK_DPY30	LGALS1	OLINK_DPY30	0.132548	0.0937444	0.171352	13.4979	6.70594	3.98345e-11	8.24233e-08	14.8036
acute_myeloid	OLINK_DPY30	SLC39A8	OLINK_DPY30	0.434278	0.306294	0.562262	5.37112	6.66153	5.30155e-11	9.59846e-08	14.5335
acute_myeloid	OLINK_DPY30	DRAP1	OLINK_DPY30	-0.143422	-0.185846	-0.100998	10.2676	-6.63695	6.20613e-11	9.98774e-08	14.3847
acute_myeloid	OLINK_DPY30	SH3BGRL3	OLINK_DPY30	0.0799271	0.0560753	0.103779	13.9978	6.57863	9.00127e-11	1.30374e-07	14.0335
acute_myeloid	OLINK_DPY30	CD4	OLINK_DPY30	-0.164705	-0.214131	-0.115278	8.48963	-6.54194	1.13566e-10	1.49385e-07	13.814
acute_myeloid	OLINK_DPY30	FUOM	OLINK_DPY30	-0.166858	-0.21711	-0.116607	7.5281	-6.51866	1.3154e-10	1.49385e-07	13.6753
acute_myeloid	OLINK_DPY30	EVL	OLINK_DPY30	-0.279486	-0.363696	-0.195276	7.4043	-6.51563	1.34079e-10	1.49385e-07	13.6573
acute_myeloid	OLINK_DPY30	ENO1	OLINK_DPY30	0.102905	0.0717589	0.134051	11.0805	6.48625	1.61284e-10	1.6686e-07	13.4829
acute_myeloid	OLINK_DPY30	PQLC3	OLINK_DPY30	-0.1394	-0.181925	-0.0968753	7.60917	-6.43551	2.2151e-10	2.09892e-07	13.1834
acute_myeloid	OLINK_DPY30	CDIP1	OLINK_DPY30	-0.374035	-0.488266	-0.259804	4.65912	-6.42818	2.31861e-10	2.09892e-07	13.1403
acute_myeloid	OLINK_DPY30	UBE2E2	OLINK_DPY30	-0.154018	-0.201134	-0.106901	6.87216	-6.41744	2.47895e-10	2.11207e-07	13.0773
acute_myeloid	OLINK_DPY30	UVRAG	OLINK_DPY30	-0.158378	-0.207103	-0.109654	7.44422	-6.38131	3.10178e-10	2.4959e-07	12.8658
acute_myeloid	OLINK_DPY30	GAPDH	OLINK_DPY30	0.117298	0.0811243	0.153471	13.5452	6.36593	3.41123e-10	2.60043e-07	12.7761
acute_myeloid	OLINK_DPY30	CTSB	OLINK_DPY30	0.121043	0.0836452	0.158441	10.782	6.35413	3.66881e-10	2.65695e-07	12.7075
acute_myeloid	OLINK_DPY30	MGST1	OLINK_DPY30	0.207258	0.142965	0.271552	8.98139	6.32861	4.2931e-10	2.96101e-07	12.5593
acute_myeloid	OLINK_DPY30	DHCR24	OLINK_DPY30	0.388105	0.266993	0.509217	4.19353	6.29108	5.40341e-10	3.44578e-07	12.3424
acute_myeloid	OLINK_DPY30	SARAF	OLINK_DPY30	-0.119133	-0.156376	-0.0818886	9.99383	-6.27967	5.79342e-10	3.44578e-07	12.2767
acute_myeloid	OLINK_DPY30	RNASET2	OLINK_DPY30	-0.154134	-0.202332	-0.105936	10.4893	-6.27815	5.84766e-10	3.44578e-07	12.2679
acute_myeloid	OLINK_DPY30	NDUFB9	OLINK_DPY30	0.105859	0.0727257	0.138992	10.2786	6.27228	6.06065e-10	3.44578e-07	12.2342
acute_myeloid	OLINK_DRAXIN	S100A4	OLINK_DRAXIN	0.0776059	0.0503452	0.104867	14.9151	5.58881	3.2194e-08	0.000394143	8.41414
acute_myeloid	OLINK_DRAXIN	AL445524.1	OLINK_DRAXIN	0.175364	0.112624	0.238104	7.36632	5.48731	5.6151e-08	0.000394143	7.9044
acute_myeloid	OLINK_DRAXIN	TBC1D16	OLINK_DRAXIN	0.368215	0.2331	0.50333	3.58007	5.35006	1.17461e-07	0.000394143	7.22886
acute_myeloid	OLINK_DRAXIN	GRSF1	OLINK_DRAXIN	-0.110951	-0.151861	-0.070041	7.73636	-5.3243	1.34671e-07	0.000394143	7.10381
acute_myeloid	OLINK_DRAXIN	JUP	OLINK_DRAXIN	-0.439048	-0.600994	-0.277103	6.62652	-5.32236	1.36062e-07	0.000394143	7.09442
acute_myeloid	OLINK_DRAXIN	IDH3G	OLINK_DRAXIN	-0.0617671	-0.0847445	-0.0387897	8.4396	-5.27737	1.72509e-07	0.000416436	6.87745
acute_myeloid	OLINK_DRAXIN	C12orf45	OLINK_DRAXIN	-0.214996	-0.295909	-0.134084	6.08036	-5.21647	2.37216e-07	0.000490835	6.58643
acute_myeloid	OLINK_DRAXIN	P2RY6	OLINK_DRAXIN	-0.436351	-0.602303	-0.270399	4.00207	-5.16197	3.14594e-07	0.000569572	6.32867
acute_myeloid	OLINK_DRAXIN	HOXB4	OLINK_DRAXIN	-0.355863	-0.493253	-0.218474	2.49575	-5.085	4.66664e-07	0.000682369	5.9689
acute_myeloid	OLINK_DRAXIN	SERPINF1	OLINK_DRAXIN	-0.350592	-0.486148	-0.215037	5.92492	-5.07747	4.84877e-07	0.000682369	5.93399
acute_myeloid	OLINK_DRAXIN	RSL1D1	OLINK_DRAXIN	-0.0819438	-0.113709	-0.0501786	8.68364	-5.06437	5.18231e-07	0.000682369	5.87333
acute_myeloid	OLINK_DRAXIN	ZFP36L2	OLINK_DRAXIN	-0.192409	-0.267452	-0.117366	9.68147	-5.03359	6.05561e-07	0.000730913	5.73138
acute_myeloid	OLINK_DRAXIN	EBAG9	OLINK_DRAXIN	-0.172789	-0.240657	-0.10492	5.94098	-4.99815	7.23719e-07	0.000806335	5.56897
acute_myeloid	OLINK_DRAXIN	AL356417.3	OLINK_DRAXIN	-0.400946	-0.559395	-0.242497	2.98238	-4.96774	8.42608e-07	0.000871738	5.43044
acute_myeloid	OLINK_DRAXIN	GZMM	OLINK_DRAXIN	-0.348096	-0.486495	-0.209698	4.0695	-4.93775	9.78138e-07	0.000929723	5.29465
acute_myeloid	OLINK_DRAXIN	CTSW	OLINK_DRAXIN	-0.329817	-0.46151	-0.198125	5.42042	-4.91671	1.08557e-06	0.000929723	5.19981
acute_myeloid	OLINK_DRAXIN	CD74	OLINK_DRAXIN	-0.164554	-0.230451	-0.0986583	14.4924	-4.90243	1.16491e-06	0.000929723	5.13562
acute_myeloid	OLINK_DRAXIN	LY86	OLINK_DRAXIN	-0.104282	-0.146108	-0.0624557	9.40243	-4.89468	1.21025e-06	0.000929723	5.10089
acute_myeloid	OLINK_DRAXIN	HCST	OLINK_DRAXIN	-0.0891854	-0.124968	-0.0534029	11.1916	-4.89311	1.2196e-06	0.000929723	5.09388
acute_myeloid	OLINK_DRAXIN	BTN2A2	OLINK_DRAXIN	-0.238733	-0.335351	-0.142115	4.50089	-4.85081	1.50076e-06	0.00108685	4.90522
acute_myeloid	OLINK_DRAXIN	CHST12	OLINK_DRAXIN	-0.22132	-0.311316	-0.131324	5.67773	-4.8279	1.67821e-06	0.00113055	4.80364
acute_myeloid	OLINK_DRAXIN	TMEM156	OLINK_DRAXIN	-0.371076	-0.522116	-0.220036	2.58415	-4.82317	1.71721e-06	0.00113055	4.78276
acute_myeloid	OLINK_DRAXIN	ANAPC11	OLINK_DRAXIN	0.0460583	0.0270207	0.065096	9.97676	4.74959	2.44995e-06	0.00144785	4.45997
acute_myeloid	OLINK_DRAXIN	MAD2L2	OLINK_DRAXIN	0.0906057	0.0531037	0.128108	7.59804	4.7431	2.52734e-06	0.00144785	4.43173
acute_myeloid	OLINK_DRAXIN	LY9	OLINK_DRAXIN	-0.361876	-0.511661	-0.212091	2.61309	-4.743	2.52861e-06	0.00144785	4.43128
acute_myeloid	OLINK_DRG2	HERC5	OLINK_DRG2	-0.756806	-0.993941	-0.519671	7.00258	-6.26542	6.31951e-10	9.15317e-06	11.9031
acute_myeloid	OLINK_DRG2	ARRDC3	OLINK_DRG2	0.388645	0.248058	0.529233	6.39379	5.42711	7.77703e-08	0.000563213	7.53548
acute_myeloid	OLINK_DRG2	FKBP11	OLINK_DRG2	-0.386928	-0.533997	-0.239858	4.66856	-5.16498	3.09751e-07	0.00117463	6.28747
acute_myeloid	OLINK_DRG2	MYADM	OLINK_DRG2	0.206113	0.127634	0.284591	9.41159	5.15602	3.24392e-07	0.00117463	6.24583
acute_myeloid	OLINK_DRG2	RGCC	OLINK_DRG2	0.604278	0.354112	0.854445	6.05542	4.7421	2.53959e-06	0.00650873	4.39513
acute_myeloid	OLINK_DRG2	ATP2B1	OLINK_DRG2	0.212373	0.123129	0.301617	8.30982	4.67178	3.54921e-06	0.00650873	4.09511
acute_myeloid	OLINK_DRG2	VDAC2	OLINK_DRG2	0.107678	0.0618677	0.153488	8.97965	4.61453	4.64603e-06	0.00650873	3.85397
acute_myeloid	OLINK_DRG2	NCF1	OLINK_DRG2	-0.284253	-0.405301	-0.163206	11.0793	-4.61011	4.74314e-06	0.00650873	3.83545
acute_myeloid	OLINK_DRG2	DTNBP1	OLINK_DRG2	-0.217874	-0.310682	-0.125066	6.06322	-4.60874	4.77351e-06	0.00650873	3.82974
acute_myeloid	OLINK_DRG2	BATF2	OLINK_DRG2	-0.593994	-0.847262	-0.340726	2.72785	-4.6043	4.87361e-06	0.00650873	3.81117
acute_myeloid	OLINK_DRG2	CIR1	OLINK_DRG2	-0.138627	-0.197884	-0.0793698	8.02104	-4.59271	5.14421e-06	0.00650873	3.76281
acute_myeloid	OLINK_DRG2	LMNA	OLINK_DRG2	0.556371	0.318021	0.794721	7.44397	4.58259	5.39248e-06	0.00650873	3.72064
acute_myeloid	OLINK_DRG2	RNF149	OLINK_DRG2	-0.156744	-0.224731	-0.0887573	9.16497	-4.52614	7.0015e-06	0.00737095	3.48715
acute_myeloid	OLINK_DRG2	CTNNB1	OLINK_DRG2	0.175491	0.0993093	0.251674	8.05157	4.52235	7.12464e-06	0.00737095	3.47157
acute_myeloid	OLINK_DRG2	DEK	OLINK_DRG2	-0.112294	-0.161359	-0.0632289	9.74719	-4.4931	8.1471e-06	0.00786684	3.35175
acute_myeloid	OLINK_DRG2	TERF2IP	OLINK_DRG2	-0.111473	-0.160456	-0.0624899	8.12803	-4.46772	9.14709e-06	0.00824677	3.24836
acute_myeloid	OLINK_DRG2	ODC1	OLINK_DRG2	0.239536	0.133951	0.34512	5.52082	4.45382	9.74352e-06	0.00824677	3.19196
acute_myeloid	OLINK_DRG2	TOR1B	OLINK_DRG2	-0.307143	-0.443039	-0.171246	5.97271	-4.43705	1.05126e-05	0.00824677	3.12416
acute_myeloid	OLINK_DRG2	AL662797.1	OLINK_DRG2	0.381173	0.212281	0.550066	1.15782	4.43071	1.0818e-05	0.00824677	3.0986
acute_myeloid	OLINK_DRG2	PARP10	OLINK_DRG2	-0.283554	-0.409947	-0.157161	7.1554	-4.40428	1.21862e-05	0.00882527	2.99236
acute_myeloid	OLINK_DRG2	ISG20	OLINK_DRG2	-0.574947	-0.832349	-0.317545	7.73937	-4.38508	1.3282e-05	0.00916079	2.91558
acute_myeloid	OLINK_DRG2	PPP1R15A	OLINK_DRG2	0.204433	0.112417	0.296448	9.11833	4.36164	1.47479e-05	0.00956509	2.82226
acute_myeloid	OLINK_DRG2	XAF1	OLINK_DRG2	-0.444717	-0.645589	-0.243845	8.65318	-4.34637	1.57848e-05	0.00956509	2.76172
acute_myeloid	OLINK_DRG2	HIST1H2BG	OLINK_DRG2	-0.527306	-0.765532	-0.289079	2.83345	-4.34545	1.58494e-05	0.00956509	2.75808
acute_myeloid	OLINK_DRG2	EIF2AK2	OLINK_DRG2	-0.33015	-0.480119	-0.180181	8.00498	-4.32186	1.75956e-05	0.00972312	2.66499
acute_myeloid	OLINK_DSC2	IFI27	OLINK_DSC2	-1.4058	-1.67043	-1.14116	11.7412	-10.4289	7.58453e-24	1.09854e-19	43.2832
acute_myeloid	OLINK_DSC2	XAF1	OLINK_DSC2	-0.701919	-0.840016	-0.563823	8.65318	-9.9785	4.41834e-22	3.19976e-18	39.3196
acute_myeloid	OLINK_DSC2	USP18	OLINK_DSC2	-1.06805	-1.28001	-0.856082	5.04866	-9.89216	9.48578e-22	4.57973e-18	38.5749
acute_myeloid	OLINK_DSC2	LGALS3BP	OLINK_DSC2	-0.931372	-1.11862	-0.744128	6.64473	-9.76511	2.89342e-21	8.08927e-18	37.4881
acute_myeloid	OLINK_DSC2	SSB	OLINK_DSC2	-0.331418	-0.398069	-0.264767	8.80906	-9.76183	2.97752e-21	8.08927e-18	37.4602
acute_myeloid	OLINK_DSC2	KCTD14	OLINK_DSC2	-1.08742	-1.30641	-0.868428	2.21125	-9.74829	3.35098e-21	8.08927e-18	37.345
acute_myeloid	OLINK_DSC2	HESX1	OLINK_DSC2	-1.13471	-1.36504	-0.904368	3.11851	-9.67116	6.55435e-21	1.35619e-17	36.6914
acute_myeloid	OLINK_DSC2	GPX4	OLINK_DSC2	0.155597	0.123875	0.187319	10.913	9.62946	9.40437e-21	1.68233e-17	36.3396
acute_myeloid	OLINK_DSC2	MX1	OLINK_DSC2	-0.809798	-0.975104	-0.644492	9.00751	-9.61722	1.04536e-20	1.68233e-17	36.2366
acute_myeloid	OLINK_DSC2	OTOF	OLINK_DSC2	-1.53734	-1.85296	-1.22172	4.67513	-9.56241	1.67631e-20	2.37506e-17	35.7765
acute_myeloid	OLINK_DSC2	EIF1	OLINK_DSC2	0.234905	0.186635	0.283174	12.6781	9.55389	1.80376e-20	2.37506e-17	35.7051
acute_myeloid	OLINK_DSC2	P2RY6	OLINK_DSC2	-0.821595	-0.990964	-0.652227	4.00207	-9.5233	2.34529e-20	2.83076e-17	35.4494
acute_myeloid	OLINK_DSC2	NMI	OLINK_DSC2	-0.3795	-0.458086	-0.300913	8.10167	-9.48035	3.38694e-20	3.77357e-17	35.0914
acute_myeloid	OLINK_DSC2	IFITM1	OLINK_DSC2	-0.954135	-1.15216	-0.756113	11.3647	-9.45925	4.05497e-20	4.14824e-17	34.9161
acute_myeloid	OLINK_DSC2	CUL1	OLINK_DSC2	-0.428802	-0.51786	-0.339744	7.19121	-9.45248	4.29602e-20	4.14824e-17	34.8599
acute_myeloid	OLINK_DSC2	IFI6	OLINK_DSC2	-0.864411	-1.04504	-0.683785	11.0152	-9.39511	6.99704e-20	6.33407e-17	34.3848
acute_myeloid	OLINK_DSC2	EPSTI1	OLINK_DSC2	-0.64626	-0.78223	-0.51029	8.40264	-9.33094	1.20421e-19	1.01123e-16	33.8562
acute_myeloid	OLINK_DSC2	ISG20	OLINK_DSC2	-0.850011	-1.02895	-0.671076	7.73937	-9.32589	1.25671e-19	1.01123e-16	33.8146
acute_myeloid	OLINK_DSC2	IFI44L	OLINK_DSC2	-1.03449	-1.25276	-0.816214	8.45929	-9.30441	1.50601e-19	1.14806e-16	33.6384
acute_myeloid	OLINK_DSC2	SIGLEC1	OLINK_DSC2	-1.09851	-1.33114	-0.865888	7.29673	-9.27066	2.00021e-19	1.44855e-16	33.3621
acute_myeloid	OLINK_DSC2	HERC5	OLINK_DSC2	-0.785135	-0.951856	-0.618415	7.00258	-9.24521	2.47619e-19	1.70787e-16	33.1543
acute_myeloid	OLINK_DSC2	IFI44	OLINK_DSC2	-0.59282	-0.719282	-0.466358	8.04248	-9.2029	3.52781e-19	2.32258e-16	32.8097
acute_myeloid	OLINK_DSC2	PLAC8	OLINK_DSC2	-0.513198	-0.623009	-0.403387	10.9879	-9.17492	4.45503e-19	2.80551e-16	32.5826
acute_myeloid	OLINK_DSC2	STAP1	OLINK_DSC2	-0.898381	-1.09137	-0.705389	2.19678	-9.13869	6.02172e-19	3.63411e-16	32.2893
acute_myeloid	OLINK_DSC2	SPATS2L	OLINK_DSC2	-0.583603	-0.709597	-0.457609	6.52884	-9.09347	8.75944e-19	4.96089e-16	31.9245
acute_myeloid	OLINK_DSG2	SLC1A5	OLINK_DSG2	-0.253643	-0.35075	-0.156536	6.77788	-5.12786	3.74905e-07	0.00543013	5.63577
acute_myeloid	OLINK_DSG2	GPX4	OLINK_DSG2	0.120877	0.0694466	0.172308	10.913	4.61407	4.6561e-06	0.0337195	3.52639
acute_myeloid	OLINK_DSG2	APIP	OLINK_DSG2	-0.155901	-0.227201	-0.0846016	6.99604	-4.29264	2.00149e-05	0.0899475	2.3128
acute_myeloid	OLINK_DSG2	PPA1	OLINK_DSG2	-0.220599	-0.322662	-0.118536	8.68054	-4.24324	2.48405e-05	0.0899475	2.13364
acute_myeloid	OLINK_DSG2	ATP5F1A	OLINK_DSG2	-0.123794	-0.182938	-0.0646507	9.30617	-4.10918	4.41621e-05	0.122969	1.65725
acute_myeloid	OLINK_DSG2	FBLN2	OLINK_DSG2	-0.520309	-0.77097	-0.269649	1.6126	-4.0751	5.09881e-05	0.122969	1.53846
acute_myeloid	OLINK_DSG2	ATP1B1	OLINK_DSG2	-0.459152	-0.682355	-0.23595	4.06314	-4.03849	5.943e-05	0.122969	1.41194
acute_myeloid	OLINK_DSG2	IFT57	OLINK_DSG2	-0.177874	-0.265569	-0.0901783	5.98003	-3.98196	7.5122e-05	0.133431	1.21863
acute_myeloid	OLINK_DSG2	BZW2	OLINK_DSG2	-0.175769	-0.263917	-0.087621	6.33025	-3.91464	9.89302e-05	0.133431	0.991836
acute_myeloid	OLINK_DSG2	SPINT2	OLINK_DSG2	-0.189269	-0.284767	-0.0937723	7.93093	-3.89092	0.000108903	0.133431	0.912804
acute_myeloid	OLINK_DSG2	THBS1	OLINK_DSG2	0.751045	0.369946	1.13214	6.50905	3.86892	0.000118992	0.133431	0.839936
acute_myeloid	OLINK_DSG2	IL18R1	OLINK_DSG2	-0.472415	-0.713194	-0.231637	2.42554	-3.85184	0.000127434	0.133431	0.783595
acute_myeloid	OLINK_DSG2	SEMA6B	OLINK_DSG2	0.522439	0.255153	0.789725	3.91141	3.83726	0.00013508	0.133431	0.735715
acute_myeloid	OLINK_DSG2	EFHB	OLINK_DSG2	0.416114	0.203219	0.629008	1.13782	3.83716	0.000135132	0.133431	0.735398
acute_myeloid	OLINK_DSG2	TRPV2	OLINK_DSG2	-0.144746	-0.21891	-0.0705819	6.84464	-3.83156	0.000138185	0.133431	0.717046
acute_myeloid	OLINK_DSG2	CRIP3	OLINK_DSG2	-0.54872	-0.832382	-0.265057	3.6588	-3.79761	0.000158124	0.143142	0.606379
acute_myeloid	OLINK_DSG2	APOBEC3B	OLINK_DSG2	0.654927	0.314918	0.994937	3.41053	3.7815	0.000168508	0.143569	0.55419
acute_myeloid	OLINK_DSG2	ARF3	OLINK_DSG2	-0.0983954	-0.149717	-0.0470738	7.95841	-3.76389	0.000180595	0.145319	0.497377
acute_myeloid	OLINK_DSG2	TMEM109	OLINK_DSG2	-0.176085	-0.26915	-0.0830197	7.27133	-3.71447	0.000219014	0.156397	0.339333
acute_myeloid	OLINK_DSG2	TUBA1B	OLINK_DSG2	-0.168821	-0.258391	-0.0792518	10.5658	-3.70023	0.00023144	0.156397	0.294156
acute_myeloid	OLINK_DSG2	PRMT2	OLINK_DSG2	-0.104274	-0.159663	-0.0488845	7.98728	-3.69582	0.000235419	0.156397	0.280203
acute_myeloid	OLINK_DSG2	PRPF19	OLINK_DSG2	-0.156176	-0.239277	-0.0730749	6.53446	-3.68951	0.000241219	0.156397	0.26029
acute_myeloid	OLINK_DSG2	AFF3	OLINK_DSG2	-0.437365	-0.670564	-0.204165	3.77379	-3.68196	0.000248352	0.156397	0.236445
acute_myeloid	OLINK_DSG2	CCR6	OLINK_DSG2	-0.419334	-0.6462	-0.192467	1.59452	-3.62869	0.000304522	0.174483	0.0697764
acute_myeloid	OLINK_DSG2	AL441992.1	OLINK_DSG2	0.244337	0.111765	0.37691	5.46907	3.61825	0.000316855	0.174483	0.0373526
acute_myeloid	OLINK_DSG3	CFL1	OLINK_DSG3	-0.0693604	-0.0921975	-0.0465233	13.2326	-5.96256	3.85034e-09	5.57684e-05	10.253
acute_myeloid	OLINK_DSG3	FAM20A	OLINK_DSG3	-0.416496	-0.559275	-0.273717	6.48779	-5.72676	1.49059e-08	7.53279e-05	9.02551
acute_myeloid	OLINK_DSG3	PLA2G2C	OLINK_DSG3	-0.430312	-0.578036	-0.282588	1.93152	-5.71866	1.56023e-08	7.53279e-05	8.98414
acute_myeloid	OLINK_DSG3	CLU	OLINK_DSG3	-0.511051	-0.692075	-0.330026	8.80718	-5.54227	4.1592e-08	0.000150605	8.09653
acute_myeloid	OLINK_DSG3	ITGA1	OLINK_DSG3	-0.402808	-0.561187	-0.244429	3.16718	-4.993	7.4264e-07	0.0018611	5.49649
acute_myeloid	OLINK_DSG3	ENO1	OLINK_DSG3	-0.091663	-0.127758	-0.0555682	11.0805	-4.98552	7.70961e-07	0.0018611	5.46283
acute_myeloid	OLINK_DSG3	F5	OLINK_DSG3	-0.283072	-0.398115	-0.168029	6.28167	-4.83056	1.6566e-06	0.00342774	4.77579
acute_myeloid	OLINK_DSG3	FTH1	OLINK_DSG3	0.133752	0.07771	0.189795	15.1137	4.6854	3.32746e-06	0.00496614	4.15064
acute_myeloid	OLINK_DSG3	AC136475.5	OLINK_DSG3	0.362731	0.209947	0.515516	3.92959	4.66088	3.73661e-06	0.00496614	4.04682
acute_myeloid	OLINK_DSG3	ST14	OLINK_DSG3	-0.207577	-0.295132	-0.120022	6.82612	-4.65436	3.85338e-06	0.00496614	4.01928
acute_myeloid	OLINK_DSG3	KLF2	OLINK_DSG3	0.202035	0.116747	0.287324	9.16404	4.65051	3.92396e-06	0.00496614	4.00303
acute_myeloid	OLINK_DSG3	P4HB	OLINK_DSG3	-0.097284	-0.138453	-0.0561152	9.34541	-4.63911	4.14021e-06	0.00496614	3.95503
acute_myeloid	OLINK_DSG3	NEDD4L	OLINK_DSG3	-0.2865	-0.40852	-0.16448	4.77632	-4.60953	4.75604e-06	0.00496614	3.83098
acute_myeloid	OLINK_DSG3	PKM	OLINK_DSG3	-0.103596	-0.14781	-0.0593817	11.2406	-4.59985	4.97578e-06	0.00496614	3.79059
acute_myeloid	OLINK_DSG3	HP	OLINK_DSG3	-0.559255	-0.79831	-0.3202	6.18308	-4.59276	5.14306e-06	0.00496614	3.76103
acute_myeloid	OLINK_DSG3	TWF2	OLINK_DSG3	-0.0825721	-0.118015	-0.0471292	9.25373	-4.57368	5.62046e-06	0.00508029	3.68167
acute_myeloid	OLINK_DSG3	VAMP8	OLINK_DSG3	-0.0617731	-0.0883624	-0.0351837	11.0386	-4.56093	5.96278e-06	0.00508029	3.62883
acute_myeloid	OLINK_DSG3	HOXA10	OLINK_DSG3	-0.365106	-0.523848	-0.206364	3.20349	-4.51531	7.35881e-06	0.00592139	3.44092
acute_myeloid	OLINK_DSG3	COX8A	OLINK_DSG3	-0.0519345	-0.0746542	-0.0292149	11.5469	-4.48763	8.35353e-06	0.00636803	3.32773
acute_myeloid	OLINK_DSG3	MS4A7	OLINK_DSG3	0.242228	0.134862	0.349595	9.41807	4.42913	1.08955e-05	0.00787969	3.09074
acute_myeloid	OLINK_DSG3	S100A9	OLINK_DSG3	-0.19509	-0.281769	-0.108412	16.4358	-4.41862	1.14246e-05	0.00787969	3.04847
acute_myeloid	OLINK_DSG3	MS4A14	OLINK_DSG3	0.309276	0.171001	0.447551	3.91227	4.39102	1.29334e-05	0.00847184	2.93791
acute_myeloid	OLINK_DSG3	LAMTOR2	OLINK_DSG3	-0.0508509	-0.0736316	-0.0280703	9.61027	-4.38222	1.34529e-05	0.00847184	2.90282
acute_myeloid	OLINK_DSG3	SELENOK	OLINK_DSG3	0.0940767	0.0517832	0.13637	8.32467	4.36687	1.4408e-05	0.00852311	2.84173
acute_myeloid	OLINK_DSG3	BLOC1S6	OLINK_DSG3	-0.0879138	-0.127479	-0.0483486	7.55793	-4.3622	1.47113e-05	0.00852311	2.82318
acute_myeloid	OLINK_DSG4	RNASE1	OLINK_DSG4	-0.941563	-1.26236	-0.620764	7.56095	-5.76206	1.2208e-08	0.00017682	9.09369
acute_myeloid	OLINK_DSG4	CLU	OLINK_DSG4	-0.801791	-1.09633	-0.507255	8.80718	-5.34422	1.21167e-07	0.000877495	7.0445
acute_myeloid	OLINK_DSG4	RTN1	OLINK_DSG4	0.717045	0.439267	0.994822	4.23464	5.0677	5.09552e-07	0.00246012	5.76642
acute_myeloid	OLINK_DSG4	FAM20A	OLINK_DSG4	-0.592676	-0.824914	-0.360438	6.48779	-5.0101	6.81592e-07	0.00246804	5.50808
acute_myeloid	OLINK_DSG4	FAM110A	OLINK_DSG4	0.330265	0.197004	0.463525	7.58041	4.86546	1.39702e-06	0.00404688	4.87153
acute_myeloid	OLINK_DSG4	ITGA1	OLINK_DSG4	-0.621677	-0.879036	-0.364318	3.16718	-4.74228	2.5374e-06	0.00612527	4.34313
acute_myeloid	OLINK_DSG4	TMED10	OLINK_DSG4	-0.138514	-0.197455	-0.0795724	8.70758	-4.61354	4.66753e-06	0.00965779	3.80449
acute_myeloid	OLINK_DSG4	AL353611.1	OLINK_DSG4	0.427416	0.243496	0.611336	0.90679	4.56229	5.92526e-06	0.0107277	3.59393
acute_myeloid	OLINK_DSG4	TRAPPC2B	OLINK_DSG4	0.412894	0.233841	0.591946	4.59141	4.52709	6.97096e-06	0.0112186	3.45059
acute_myeloid	OLINK_DSG4	ADAMTS2	OLINK_DSG4	-0.938586	-1.3524	-0.524772	3.97661	-4.45278	9.78951e-06	0.0141791	3.15141
acute_myeloid	OLINK_DSG4	AGFG1	OLINK_DSG4	-0.290439	-0.419911	-0.160967	7.84762	-4.40393	1.22053e-05	0.0153655	2.95728
acute_myeloid	OLINK_DSG4	ZDHHC20	OLINK_DSG4	-0.21903	-0.316877	-0.121182	7.69667	-4.39455	1.27303e-05	0.0153655	2.92023
acute_myeloid	OLINK_DSG4	ZNF385A	OLINK_DSG4	0.15295	0.0830532	0.222846	8.80447	4.29591	1.97285e-05	0.0205596	2.53524
acute_myeloid	OLINK_DSG4	GTF3C6	OLINK_DSG4	-0.101103	-0.147324	-0.0548822	8.55567	-4.29426	1.98726e-05	0.0205596	2.52885
acute_myeloid	OLINK_DSG4	PAQR7	OLINK_DSG4	0.494346	0.266453	0.72224	2.4865	4.25854	2.32384e-05	0.021517	2.39153
acute_myeloid	OLINK_DSG4	AC010247.2	OLINK_DSG4	0.471193	0.251896	0.69049	2.682	4.21821	2.76918e-05	0.021517	2.23776
acute_myeloid	OLINK_DSG4	LINC00324	OLINK_DSG4	0.385586	0.206018	0.565155	4.57762	4.21553	2.80141e-05	0.021517	2.22762
acute_myeloid	OLINK_DSG4	SLC16A7	OLINK_DSG4	-0.288926	-0.423548	-0.154304	6.08112	-4.21339	2.82746e-05	0.021517	2.21951
acute_myeloid	OLINK_DSG4	CLEC4A	OLINK_DSG4	0.199761	0.106478	0.293044	8.21287	4.20407	2.94375e-05	0.021517	2.18418
acute_myeloid	OLINK_DSG4	COL9A2	OLINK_DSG4	0.517704	0.27439	0.761019	3.94656	4.17711	3.30598e-05	0.021517	2.0825
acute_myeloid	OLINK_DSG4	NRP2	OLINK_DSG4	0.490298	0.259049	0.721547	2.28307	4.16239	3.52122e-05	0.021517	2.02726
acute_myeloid	OLINK_DSG4	PRSS21	OLINK_DSG4	0.595186	0.3142	0.876171	2.2296	4.15844	3.58125e-05	0.021517	2.01246
acute_myeloid	OLINK_DSG4	NLRP1	OLINK_DSG4	0.228274	0.120499	0.336049	7.47231	4.15813	3.58591e-05	0.021517	2.01132
acute_myeloid	OLINK_DSG4	MERTK	OLINK_DSG4	-0.400958	-0.59039	-0.211525	5.08949	-4.15534	3.62905e-05	0.021517	2.00085
acute_myeloid	OLINK_DSG4	BCAT1	OLINK_DSG4	-0.328822	-0.484586	-0.173058	5.69778	-4.14433	3.80355e-05	0.021517	1.95974
acute_myeloid	OLINK_DTX3	LILRB4	OLINK_DTX3	-0.199398	-0.268532	-0.130265	8.44732	-5.6623	2.1404e-08	0.000310015	8.6292
acute_myeloid	OLINK_DTX3	GPX4	OLINK_DTX3	0.108353	0.0694035	0.147303	10.913	5.46133	6.46476e-08	0.000468178	7.63774
acute_myeloid	OLINK_DTX3	CLU	OLINK_DTX3	-0.534042	-0.749307	-0.318777	8.80718	-4.87039	1.36362e-06	0.00588084	4.91397
acute_myeloid	OLINK_DTX3	LRP10	OLINK_DTX3	-0.135817	-0.191774	-0.0798599	7.37842	-4.76498	2.27531e-06	0.00588084	4.45858
acute_myeloid	OLINK_DTX3	SPON2	OLINK_DTX3	-0.33511	-0.473232	-0.196989	4.4424	-4.76308	2.29627e-06	0.00588084	4.45043
acute_myeloid	OLINK_DTX3	ZFAS1	OLINK_DTX3	0.133724	0.0784647	0.188984	10.1976	4.75077	2.43614e-06	0.00588084	4.39788
acute_myeloid	OLINK_DTX3	HP	OLINK_DTX3	-0.679498	-0.962283	-0.396713	6.18308	-4.7173	2.85915e-06	0.00591598	4.25564
acute_myeloid	OLINK_DTX3	CTSA	OLINK_DTX3	-0.145645	-0.20737	-0.0839207	9.38638	-4.63233	4.2741e-06	0.00773826	3.89876
acute_myeloid	OLINK_DTX3	PLAC8	OLINK_DTX3	-0.312353	-0.446425	-0.178281	10.9879	-4.57371	5.61965e-06	0.00904389	3.65609
acute_myeloid	OLINK_DTX3	HOXB4	OLINK_DTX3	-0.398989	-0.571999	-0.225979	2.49575	-4.52743	6.96024e-06	0.0100812	3.46656
acute_myeloid	OLINK_DTX3	PTPRCAP	OLINK_DTX3	-0.464288	-0.669721	-0.258855	3.10023	-4.4369	1.05197e-05	0.0134884	3.10107
acute_myeloid	OLINK_DTX3	KCTD14	OLINK_DTX3	-0.610279	-0.881125	-0.339433	2.21125	-4.42352	1.11751e-05	0.0134884	3.04764
acute_myeloid	OLINK_DTX3	ANKRD22	OLINK_DTX3	-0.624329	-0.906969	-0.341689	4.70228	-4.33652	1.649e-05	0.016696	2.70398
acute_myeloid	OLINK_DTX3	P2RY6	OLINK_DTX3	-0.460963	-0.670112	-0.251815	4.00207	-4.32686	1.72105e-05	0.016696	2.66625
acute_myeloid	OLINK_DTX3	EEF1D	OLINK_DTX3	0.067918	0.0370189	0.0988171	11.6043	4.31519	1.81216e-05	0.016696	2.62073
acute_myeloid	OLINK_DTX3	FCGBP	OLINK_DTX3	0.311525	0.169666	0.453384	0.661539	4.3112	1.84436e-05	0.016696	2.6052
acute_myeloid	OLINK_DTX3	SDHB	OLINK_DTX3	-0.0780138	-0.113772	-0.0422554	8.4129	-4.28307	2.08739e-05	0.0177845	2.49603
acute_myeloid	OLINK_DTX3	PPP1CB	OLINK_DTX3	0.0948793	0.0510627	0.138696	8.35642	4.25104	2.40114e-05	0.0193212	2.37261
acute_myeloid	OLINK_DTX3	GRN	OLINK_DTX3	-0.114205	-0.16746	-0.0609506	11.665	-4.21007	2.86835e-05	0.0211841	2.21602
acute_myeloid	OLINK_DTX3	PLEKHO1	OLINK_DTX3	-0.119171	-0.174894	-0.0634481	8.67471	-4.19855	3.01469e-05	0.0211841	2.17222
acute_myeloid	OLINK_DTX3	GTF3C6	OLINK_DTX3	-0.0718043	-0.105479	-0.0381293	8.55567	-4.18605	3.18134e-05	0.0211841	2.12487
acute_myeloid	OLINK_DTX3	PDIA6	OLINK_DTX3	-0.124325	-0.182711	-0.0659393	8.56708	-4.18035	3.26021e-05	0.0211841	2.10332
acute_myeloid	OLINK_DTX3	MATK	OLINK_DTX3	-0.380158	-0.55907	-0.201246	3.04003	-4.17144	3.38731e-05	0.0211841	2.06967
acute_myeloid	OLINK_DTX3	NR4A1	OLINK_DTX3	0.369791	0.19541	0.544172	6.80424	4.16312	3.5102e-05	0.0211841	2.03833
acute_myeloid	OLINK_DTX3	TPT1	OLINK_DTX3	0.111114	0.0585673	0.163662	13.4699	4.15129	3.69235e-05	0.0212897	1.99384
acute_myeloid	OLINK_DUOX2	C1orf53	OLINK_DUOX2	0.331404	0.175268	0.48754	3.82344	4.16694	3.45333e-05	0.321249	1.48
acute_myeloid	OLINK_DUOX2	MTRNR2L8	OLINK_DUOX2	0.786618	0.410709	1.16253	7.02647	4.10812	4.43592e-05	0.321249	1.28951
acute_myeloid	OLINK_DUOX2	SMPD4	OLINK_DUOX2	0.170362	0.0696034	0.271121	5.64714	3.31934	0.000946658	0.999937	-1.01524
acute_myeloid	OLINK_DUOX2	ARL4D	OLINK_DUOX2	0.287154	0.111633	0.462675	2.39245	3.2118	0.00137637	0.999937	-1.293
acute_myeloid	OLINK_DUOX2	GRK6	OLINK_DUOX2	0.121649	0.0470036	0.196294	7.50483	3.19939	0.00143612	0.999937	-1.32447
acute_myeloid	OLINK_DUOX2	SERPINB9P1	OLINK_DUOX2	0.317293	0.118609	0.515977	1.92973	3.13516	0.00178579	0.999937	-1.48555
acute_myeloid	OLINK_DUOX2	AC007881.3	OLINK_DUOX2	0.200734	0.0747303	0.326737	0.53559	3.12752	0.00183221	0.999937	-1.50449
acute_myeloid	OLINK_DUOX2	VANGL1	OLINK_DUOX2	0.266672	0.0973011	0.436042	2.81591	3.09101	0.00206985	0.999937	-1.59442
acute_myeloid	OLINK_DUOX2	SNRNP25	OLINK_DUOX2	0.141787	0.0506519	0.232922	6.90028	3.05431	0.00233703	0.999937	-1.68379
acute_myeloid	OLINK_DUOX2	GLB1L	OLINK_DUOX2	0.306914	0.106981	0.506848	3.41251	3.01365	0.00266969	0.999937	-1.78158
acute_myeloid	OLINK_DUOX2	EFCAB11	OLINK_DUOX2	0.262868	0.0911787	0.434557	3.43019	3.00577	0.00273897	0.999937	-1.80038
acute_myeloid	OLINK_DUOX2	AC073957.3	OLINK_DUOX2	0.269019	0.0931746	0.444863	2.17075	3.00342	0.00275995	0.999937	-1.80598
acute_myeloid	OLINK_DUOX2	SLC22A1	OLINK_DUOX2	0.179574	0.0614149	0.297732	0.554257	2.98358	0.00294301	0.999937	-1.85308
acute_myeloid	OLINK_DUOX2	AC099522.2	OLINK_DUOX2	0.23229	0.0780772	0.386504	1.13396	2.95714	0.00320432	0.999937	-1.9154
acute_myeloid	OLINK_DUOX2	MATN4	OLINK_DUOX2	0.235843	0.0783667	0.393319	0.964833	2.94015	0.00338315	0.999937	-1.95514
acute_myeloid	OLINK_DUOX2	FPGS	OLINK_DUOX2	0.147282	0.0485597	0.246004	6.48182	2.92884	0.0035072	0.999937	-1.98147
acute_myeloid	OLINK_DUOX2	AC002451.1	OLINK_DUOX2	0.303472	0.0999481	0.506997	3.39708	2.92728	0.00352464	0.999937	-1.98509
acute_myeloid	OLINK_DUOX2	SKOR1	OLINK_DUOX2	0.214464	0.0699099	0.359017	0.880333	2.91264	0.00369224	0.999937	-2.01904
acute_myeloid	OLINK_DUOX2	ZNF219	OLINK_DUOX2	0.282974	0.0906202	0.475329	3.14888	2.88807	0.00398975	0.999937	-2.0756
acute_myeloid	OLINK_DUOX2	RNF123	OLINK_DUOX2	0.200324	0.064151	0.336497	4.89485	2.88804	0.00399003	0.999937	-2.07565
acute_myeloid	OLINK_DUOX2	TTLL7	OLINK_DUOX2	0.2301	0.0734918	0.386709	1.14838	2.88445	0.0040353	0.999937	-2.08388
acute_myeloid	OLINK_DUOX2	TMPRSS13	OLINK_DUOX2	0.236236	0.0753516	0.397121	1.36661	2.88266	0.00405805	0.999937	-2.08798
acute_myeloid	OLINK_DUOX2	NCR1	OLINK_DUOX2	0.232545	0.0735104	0.39158	1.06217	2.87063	0.00421394	0.999937	-2.11546
acute_myeloid	OLINK_DUOX2	L3MBTL2	OLINK_DUOX2	0.169154	0.0532092	0.285098	5.20138	2.86413	0.00430037	0.999937	-2.13026
acute_myeloid	OLINK_DUOX2	AP003774.1	OLINK_DUOX2	0.259317	0.0805506	0.438084	2.05922	2.84778	0.00452507	0.999937	-2.16734
acute_myeloid	OLINK_DUSP3	TMEM62	OLINK_DUSP3	-0.140694	-0.198066	-0.0833217	5.04617	-4.81433	1.79256e-06	0.0144058	4.71068
acute_myeloid	OLINK_DUSP3	LINC02446	OLINK_DUSP3	-0.270925	-0.383555	-0.158295	1.60527	-4.72235	2.79107e-06	0.0144058	4.31311
acute_myeloid	OLINK_DUSP3	HIST1H1E	OLINK_DUSP3	0.145881	0.0850548	0.206708	8.73498	4.70834	2.98379e-06	0.0144058	4.2532
acute_myeloid	OLINK_DUSP3	PNO1	OLINK_DUSP3	-0.125313	-0.179429	-0.0711967	5.2853	-4.54601	6.38886e-06	0.0231341	3.57104
acute_myeloid	OLINK_DUSP3	WIPI1	OLINK_DUSP3	-0.157393	-0.227001	-0.0877851	5.49645	-4.43904	1.04182e-05	0.029142	3.13387
acute_myeloid	OLINK_DUSP3	TTC39C	OLINK_DUSP3	-0.155863	-0.225326	-0.0864007	6.41846	-4.40509	1.21419e-05	0.029142	2.99716
acute_myeloid	OLINK_DUSP3	CDC42BPA	OLINK_DUSP3	0.219818	0.121111	0.318526	2.95918	4.37196	1.40841e-05	0.029142	2.86475
acute_myeloid	OLINK_DUSP3	MIR193BHG	OLINK_DUSP3	-0.153466	-0.223132	-0.0838002	0.600818	-4.32468	1.73777e-05	0.0314624	2.67737
acute_myeloid	OLINK_DUSP3	AGA	OLINK_DUSP3	-0.124726	-0.182034	-0.0674183	5.39053	-4.27272	2.1842e-05	0.0327832	2.47368
acute_myeloid	OLINK_DUSP3	GMEB1	OLINK_DUSP3	-0.101287	-0.147915	-0.0546599	5.86542	-4.26457	2.26341e-05	0.0327832	2.44196
acute_myeloid	OLINK_DUSP3	SRP68	OLINK_DUSP3	-0.0844817	-0.123865	-0.0450989	6.13403	-4.21131	2.85302e-05	0.0346157	2.23598
acute_myeloid	OLINK_DUSP3	CCDC137	OLINK_DUSP3	-0.11736	-0.172086	-0.0626347	5.36624	-4.21011	2.86791e-05	0.0346157	2.23135
acute_myeloid	OLINK_DUSP3	SH2B2	OLINK_DUSP3	-0.181862	-0.268948	-0.0947757	6.80458	-4.09972	4.59628e-05	0.0512096	1.8124
acute_myeloid	OLINK_DUSP3	PPP2CB	OLINK_DUSP3	-0.146354	-0.217563	-0.0751445	5.28117	-4.03486	6.03369e-05	0.0538971	1.57116
acute_myeloid	OLINK_DUSP3	S1PR5	OLINK_DUSP3	-0.235638	-0.350973	-0.120303	1.97542	-4.01092	6.6648e-05	0.0538971	1.48306
acute_myeloid	OLINK_DUSP3	DUSP11	OLINK_DUSP3	-0.112881	-0.168586	-0.057176	5.38095	-3.97822	7.62862e-05	0.0538971	1.36352
acute_myeloid	OLINK_DUSP3	HSPB11	OLINK_DUSP3	-0.0737819	-0.110276	-0.0372881	7.09733	-3.9691	7.92021e-05	0.0538971	1.33033
acute_myeloid	OLINK_DUSP3	TMEM39B	OLINK_DUSP3	-0.0992356	-0.148324	-0.0501468	5.38144	-3.96869	7.93363e-05	0.0538971	1.32884
acute_myeloid	OLINK_DUSP3	CHCHD4	OLINK_DUSP3	-0.166517	-0.248987	-0.0840477	4.51031	-3.96394	8.0898e-05	0.0538971	1.3116
acute_myeloid	OLINK_DUSP3	ZC3H3	OLINK_DUSP3	-0.105173	-0.157262	-0.0530838	5.57782	-3.96386	8.09256e-05	0.0538971	1.31129
acute_myeloid	OLINK_DUSP3	C11orf98	OLINK_DUSP3	-0.151181	-0.226393	-0.0759702	4.62316	-3.94619	8.69994e-05	0.0538971	1.2473
acute_myeloid	OLINK_DUSP3	QRSL1	OLINK_DUSP3	-0.129749	-0.194313	-0.0651861	4.63632	-3.94532	8.73096e-05	0.0538971	1.24416
acute_myeloid	OLINK_DUSP3	NRAS	OLINK_DUSP3	-0.0747717	-0.11199	-0.0375536	6.50081	-3.94407	8.77544e-05	0.0538971	1.23966
acute_myeloid	OLINK_DUSP3	CD6	OLINK_DUSP3	-0.229294	-0.343551	-0.115037	2.6679	-3.93978	8.93075e-05	0.0538971	1.22416
acute_myeloid	OLINK_DUSP3	SKI	OLINK_DUSP3	-0.135601	-0.203614	-0.067588	5.13162	-3.91411	9.91427e-05	0.0553547	1.13184
acute_myeloid	OLINK_EBAG9	ODC1	OLINK_EBAG9	0.0996972	0.0661915	0.133203	5.52082	5.84152	7.75907e-09	0.000112382	9.83824
acute_myeloid	OLINK_EBAG9	HERC5	OLINK_EBAG9	-0.209768	-0.286077	-0.133459	7.00258	-5.39665	9.15932e-08	0.000636699	7.50428
acute_myeloid	OLINK_EBAG9	FKBP11	OLINK_EBAG9	-0.12781	-0.174901	-0.0807184	4.66856	-5.32826	1.31876e-07	0.000636699	7.16052
acute_myeloid	OLINK_EBAG9	CIR1	OLINK_EBAG9	-0.049665	-0.0685701	-0.0307598	8.02104	-5.15741	3.2207e-07	0.00116622	6.31956
acute_myeloid	OLINK_EBAG9	ISG20	OLINK_EBAG9	-0.208294	-0.29028	-0.126308	7.73937	-4.98767	7.62725e-07	0.00220946	5.50925
acute_myeloid	OLINK_EBAG9	BAK1	OLINK_EBAG9	-0.0685868	-0.0961471	-0.0410265	6.2365	-4.88561	1.26546e-06	0.00305482	5.03423
acute_myeloid	OLINK_EBAG9	PARP10	OLINK_EBAG9	-0.0995739	-0.13987	-0.0592775	7.1554	-4.85111	1.49862e-06	0.00310086	4.87572
acute_myeloid	OLINK_EBAG9	CMKLR1	OLINK_EBAG9	-0.169462	-0.239134	-0.0997891	4.43878	-4.77497	2.16846e-06	0.00317399	4.52967
acute_myeloid	OLINK_EBAG9	ID2	OLINK_EBAG9	0.0793905	0.0466971	0.112084	10.403	4.76728	2.25033e-06	0.00317399	4.49498
acute_myeloid	OLINK_EBAG9	ZC3HAV1	OLINK_EBAG9	-0.061184	-0.0864444	-0.0359236	7.66924	-4.7551	2.38607e-06	0.00317399	4.44017
acute_myeloid	OLINK_EBAG9	SAMD4A	OLINK_EBAG9	-0.134491	-0.190107	-0.0788755	6.78214	-4.74743	2.47551e-06	0.00317399	4.40573
acute_myeloid	OLINK_EBAG9	ID1	OLINK_EBAG9	0.176921	0.103565	0.250278	8.48937	4.73482	2.62965e-06	0.00317399	4.34922
acute_myeloid	OLINK_EBAG9	IFIH1	OLINK_EBAG9	-0.165799	-0.23549	-0.0961085	5.89944	-4.67056	3.56974e-06	0.0034921	4.06343
acute_myeloid	OLINK_EBAG9	KPNB1	OLINK_EBAG9	-0.0431817	-0.0613546	-0.0250088	7.97136	-4.66484	3.66752e-06	0.0034921	4.03818
acute_myeloid	OLINK_EBAG9	HMOX1	OLINK_EBAG9	0.067957	0.0392553	0.0966586	9.64888	4.64824	3.96605e-06	0.0034921	3.96506
acute_myeloid	OLINK_EBAG9	BATF2	OLINK_EBAG9	-0.191248	-0.272138	-0.110359	2.72785	-4.6416	4.09199e-06	0.0034921	3.93585
acute_myeloid	OLINK_EBAG9	IFIT1	OLINK_EBAG9	-0.289742	-0.412538	-0.166946	6.09969	-4.63223	4.27623e-06	0.0034921	3.89472
acute_myeloid	OLINK_EBAG9	AC116366.3	OLINK_EBAG9	-0.119407	-0.170047	-0.0687667	5.83761	-4.62908	4.33981e-06	0.0034921	3.88093
acute_myeloid	OLINK_EBAG9	STAT2	OLINK_EBAG9	-0.0896443	-0.127852	-0.0514364	8.33924	-4.60608	4.8333e-06	0.00358039	3.78037
acute_myeloid	OLINK_EBAG9	BAZ1A	OLINK_EBAG9	-0.0530977	-0.0757527	-0.0304428	8.24362	-4.60123	4.94392e-06	0.00358039	3.75924
acute_myeloid	OLINK_EBAG9	LMNA	OLINK_EBAG9	0.178857	0.102321	0.255392	7.44397	4.58778	5.2638e-06	0.00358891	3.70072
acute_myeloid	OLINK_EBAG9	ARRDC3	OLINK_EBAG9	0.105849	0.06048	0.151218	6.39379	4.58026	5.45126e-06	0.00358891	3.66806
acute_myeloid	OLINK_EBAG9	PARP14	OLINK_EBAG9	-0.109551	-0.156925	-0.0621766	8.26114	-4.53978	6.57509e-06	0.00412569	3.4932
acute_myeloid	OLINK_EBAG9	MEFV	OLINK_EBAG9	-0.0762208	-0.109296	-0.043146	6.76891	-4.52416	7.06553e-06	0.00412569	3.42612
acute_myeloid	OLINK_EBAG9	UBXN10	OLINK_EBAG9	0.140485	0.0794479	0.201523	1.44397	4.51852	7.25125e-06	0.00412569	3.40193
acute_myeloid	OLINK_EBI3_IL27	MT1G	OLINK_EBI3_IL27	0.608304	0.414562	0.802045	4.45313	6.16395	1.16768e-09	1.69127e-05	11.4297
acute_myeloid	OLINK_EBI3_IL27	SLC39A8	OLINK_EBI3_IL27	0.385857	0.256889	0.514824	5.37112	5.87364	6.45004e-09	4.67112e-05	9.86298
acute_myeloid	OLINK_EBI3_IL27	LAYN	OLINK_EBI3_IL27	-0.297829	-0.400534	-0.195123	0.810615	-5.69291	1.80333e-08	8.70647e-05	8.92218
acute_myeloid	OLINK_EBI3_IL27	CD63	OLINK_EBI3_IL27	0.13463	0.0873078	0.181952	11.0099	5.5852	3.28421e-08	9.6654e-05	8.37428
acute_myeloid	OLINK_EBI3_IL27	MCEMP1	OLINK_EBI3_IL27	0.280271	0.181706	0.378837	8.18042	5.58234	3.33658e-08	9.6654e-05	8.35983
acute_myeloid	OLINK_EBI3_IL27	CTSB	OLINK_EBI3_IL27	0.106323	0.0686122	0.144033	10.782	5.53511	4.32573e-08	0.000104423	8.12271
acute_myeloid	OLINK_EBI3_IL27	CD1C	OLINK_EBI3_IL27	-0.487305	-0.663103	-0.311507	6.62019	-5.44188	7.18173e-08	0.000147496	7.66002
acute_myeloid	OLINK_EBI3_IL27	DST	OLINK_EBI3_IL27	-0.256483	-0.349411	-0.163556	4.63594	-5.41848	8.14669e-08	0.000147496	7.54502
acute_myeloid	OLINK_EBI3_IL27	FLVCR2	OLINK_EBI3_IL27	0.173513	0.108784	0.238243	6.27844	5.2625	1.86523e-07	0.000300178	6.79011
acute_myeloid	OLINK_EBI3_IL27	RAB39B	OLINK_EBI3_IL27	-0.302679	-0.416473	-0.188885	2.08406	-5.22185	2.30668e-07	0.000323969	6.59673
acute_myeloid	OLINK_EBI3_IL27	GSTM2	OLINK_EBI3_IL27	-0.306132	-0.421719	-0.190545	3.77589	-5.19951	2.59075e-07	0.000323969	6.49104
acute_myeloid	OLINK_EBI3_IL27	MT1H	OLINK_EBI3_IL27	0.540213	0.335895	0.74453	2.06141	5.19064	2.7127e-07	0.000323969	6.44918
acute_myeloid	OLINK_EBI3_IL27	PON2	OLINK_EBI3_IL27	-0.227419	-0.313816	-0.141023	5.067	-5.16763	3.05539e-07	0.000323969	6.34096
acute_myeloid	OLINK_EBI3_IL27	ENHO	OLINK_EBI3_IL27	-0.485976	-0.670769	-0.301183	4.1156	-5.16287	3.13143e-07	0.000323969	6.3186
acute_myeloid	OLINK_EBI3_IL27	FBLN2	OLINK_EBI3_IL27	-0.359509	-0.49802	-0.220998	1.6126	-5.0955	4.42358e-07	0.000427141	6.00451
acute_myeloid	OLINK_EBI3_IL27	CD5	OLINK_EBI3_IL27	-0.365111	-0.506207	-0.224015	2.97101	-5.0801	4.78442e-07	0.00043311	5.93325
acute_myeloid	OLINK_EBI3_IL27	HOXA10	OLINK_EBI3_IL27	0.351929	0.214797	0.489061	3.20349	5.03824	5.91497e-07	0.000503955	5.74055
acute_myeloid	OLINK_EBI3_IL27	PRCP	OLINK_EBI3_IL27	-0.100899	-0.140457	-0.0613399	7.87558	-5.00731	6.91201e-07	0.000556186	5.5991
acute_myeloid	OLINK_EBI3_IL27	BCL2A1	OLINK_EBI3_IL27	0.181827	0.110127	0.253527	9.97596	4.97856	7.98286e-07	0.000608546	5.46836
acute_myeloid	OLINK_EBI3_IL27	COX8A	OLINK_EBI3_IL27	0.0500106	0.0301561	0.0698651	11.5469	4.94499	9.43634e-07	0.00068338	5.3166
acute_myeloid	OLINK_EBI3_IL27	ADM	OLINK_EBI3_IL27	0.212409	0.127334	0.297483	7.38103	4.90157	1.16981e-06	0.000806835	5.12175
acute_myeloid	OLINK_EBI3_IL27	ARMCX1	OLINK_EBI3_IL27	-0.267159	-0.376171	-0.158147	2.6229	-4.81125	1.81955e-06	0.00119793	4.72151
acute_myeloid	OLINK_EBI3_IL27	NDRG2	OLINK_EBI3_IL27	-0.337914	-0.477075	-0.198752	4.25643	-4.76703	2.25301e-06	0.00141881	4.52809
acute_myeloid	OLINK_EBI3_IL27	CCND2	OLINK_EBI3_IL27	-0.21486	-0.304268	-0.125452	4.59513	-4.71784	2.85185e-06	0.00172109	4.31488
acute_myeloid	OLINK_EBI3_IL27	CRIP3	OLINK_EBI3_IL27	-0.368557	-0.525363	-0.211752	3.6588	-4.61429	4.6512e-06	0.00269472	3.87292
acute_myeloid	OLINK_ECE1	FLYWCH1	OLINK_ECE1	0.258034	0.15144	0.364629	5.25578	4.7523	2.41825e-06	0.028994	4.08552
acute_myeloid	OLINK_ECE1	ACADVL	OLINK_ECE1	0.107724	0.0616509	0.153797	8.7269	4.59016	5.20589e-06	0.028994	3.44402
acute_myeloid	OLINK_ECE1	CRAT	OLINK_ECE1	0.222036	0.126432	0.317641	5.857	4.55939	6.00539e-06	0.028994	3.32466
acute_myeloid	OLINK_ECE1	SLC22A4	OLINK_ECE1	0.267117	0.147209	0.387025	4.5372	4.37336	1.39968e-05	0.0431215	2.61897
acute_myeloid	OLINK_ECE1	HOXA10	OLINK_ECE1	0.429452	0.233493	0.62541	3.20349	4.30242	1.91719e-05	0.0431215	2.35717
acute_myeloid	OLINK_ECE1	FBP1	OLINK_ECE1	0.186976	0.10125	0.272702	8.3958	4.28189	2.09815e-05	0.0431215	2.28218
acute_myeloid	OLINK_ECE1	CLDND2	OLINK_ECE1	0.329498	0.178167	0.480829	4.2106	4.27452	2.16704e-05	0.0431215	2.25533
acute_myeloid	OLINK_ECE1	MGAT4B	OLINK_ECE1	0.199536	0.107428	0.291645	6.01639	4.2529	2.38175e-05	0.0431215	2.17683
acute_myeloid	OLINK_ECE1	ATP23	OLINK_ECE1	-0.316075	-0.463372	-0.168777	4.84749	-4.21265	2.8366e-05	0.0456504	2.03168
acute_myeloid	OLINK_ECE1	VAT1	OLINK_ECE1	0.220772	0.116714	0.324831	5.93514	4.16514	3.48e-05	0.0470679	1.86206
acute_myeloid	OLINK_ECE1	AC007448.3	OLINK_ECE1	0.35638	0.188152	0.524608	4.19989	4.15887	3.57461e-05	0.0470679	1.83982
acute_myeloid	OLINK_ECE1	FBXL15	OLINK_ECE1	0.123233	0.0637934	0.182673	7.6617	4.07017	5.20539e-05	0.0628291	1.52845
acute_myeloid	OLINK_ECE1	SQLE	OLINK_ECE1	0.243137	0.12462	0.361654	6.38738	4.02747	6.22224e-05	0.0677447	1.38083
acute_myeloid	OLINK_ECE1	FAM20A	OLINK_ECE1	0.365312	0.186571	0.544054	6.48779	4.01237	6.62507e-05	0.0677447	1.32897
acute_myeloid	OLINK_ECE1	ZBTB46	OLINK_ECE1	-0.315795	-0.470843	-0.160746	1.31908	-3.99852	7.01582e-05	0.0677447	1.28161
acute_myeloid	OLINK_ECE1	AL441992.1	OLINK_ECE1	0.210598	0.105762	0.315435	5.46907	3.9437	8.78868e-05	0.075228	1.09555
acute_myeloid	OLINK_ECE1	CEP41	OLINK_ECE1	0.27502	0.138075	0.411965	3.67056	3.94257	8.82958e-05	0.075228	1.09172
acute_myeloid	OLINK_ECE1	HAGHL	OLINK_ECE1	0.317541	0.155034	0.480049	3.63209	3.83609	0.000135712	0.100122	0.737448
acute_myeloid	OLINK_ECE1	SSC4D	OLINK_ECE1	0.306206	0.149401	0.463012	1.68315	3.83368	0.000137022	0.100122	0.729542
acute_myeloid	OLINK_ECE1	IMPA2	OLINK_ECE1	0.152457	0.0742526	0.230662	7.21129	3.82717	0.000140621	0.100122	0.7082
acute_myeloid	OLINK_ECE1	PDCD4	OLINK_ECE1	-0.145301	-0.219991	-0.0706115	6.96497	-3.81918	0.000145165	0.100122	0.682037
acute_myeloid	OLINK_ECE1	ZNF680	OLINK_ECE1	-0.319739	-0.485151	-0.154327	2.3398	-3.7948	0.000159887	0.105264	0.602587
acute_myeloid	OLINK_ECE1	TRNAU1AP	OLINK_ECE1	0.133275	0.06386	0.202691	6.48383	3.76926	0.000176824	0.110742	0.519831
acute_myeloid	OLINK_ECE1	GNL3L	OLINK_ECE1	0.206131	0.0984998	0.313762	5.06077	3.75982	0.000183499	0.110742	0.489391
acute_myeloid	OLINK_ECE1	SCRIB	OLINK_ECE1	0.197941	0.0928872	0.302996	4.90675	3.69901	0.000232534	0.134721	0.295022
acute_myeloid	OLINK_EDA2R	P2RY6	OLINK_EDA2R	-0.356949	-0.459909	-0.253989	4.00207	-6.80612	2.07799e-11	3.00977e-07	15.3843
acute_myeloid	OLINK_EDA2R	GPX4	OLINK_EDA2R	0.0616173	0.0422422	0.0809923	10.913	6.24339	7.22602e-10	5.15715e-06	12.0476
acute_myeloid	OLINK_EDA2R	MLEC	OLINK_EDA2R	-0.122007	-0.160772	-0.0832414	7.47934	-6.17876	1.06817e-09	5.15715e-06	11.6809
acute_myeloid	OLINK_EDA2R	LILRB4	OLINK_EDA2R	-0.106981	-0.141501	-0.0724606	8.44732	-6.08405	1.88218e-09	6.81537e-06	11.1496
acute_myeloid	OLINK_EDA2R	CD2	OLINK_EDA2R	-0.232178	-0.310161	-0.154194	4.87923	-5.84493	7.60852e-09	2.03695e-05	9.84115
acute_myeloid	OLINK_EDA2R	C12orf45	OLINK_EDA2R	-0.149654	-0.200076	-0.0992329	6.08036	-5.82688	8.43806e-09	2.03695e-05	9.74431
acute_myeloid	OLINK_EDA2R	MESD	OLINK_EDA2R	-0.0796995	-0.106885	-0.0525142	7.48289	-5.75549	1.26711e-08	2.62184e-05	9.364
acute_myeloid	OLINK_EDA2R	GSEC	OLINK_EDA2R	-0.244427	-0.328788	-0.160065	2.95558	-5.68808	1.85287e-08	3.35462e-05	9.00876
acute_myeloid	OLINK_EDA2R	MRPL46	OLINK_EDA2R	-0.150351	-0.202836	-0.0978666	5.50102	-5.6239	2.6509e-08	4.07273e-05	8.67413
acute_myeloid	OLINK_EDA2R	HOXB4	OLINK_EDA2R	-0.24601	-0.33205	-0.15997	2.49575	-5.61327	2.81188e-08	4.07273e-05	8.61907
acute_myeloid	OLINK_EDA2R	CTSW	OLINK_EDA2R	-0.230578	-0.312902	-0.148254	5.42042	-5.49862	5.27982e-08	6.95209e-05	8.03097
acute_myeloid	OLINK_EDA2R	SH3BP2	OLINK_EDA2R	0.0679899	0.0434965	0.0924834	8.94063	5.4495	6.89202e-08	8.31867e-05	7.78243
acute_myeloid	OLINK_EDA2R	SNHG15	OLINK_EDA2R	0.118573	0.0754684	0.161678	8.16984	5.40034	8.97995e-08	0.00010005	7.53574
acute_myeloid	OLINK_EDA2R	GIMAP7	OLINK_EDA2R	-0.261149	-0.356941	-0.165358	7.38345	-5.35209	1.16198e-07	0.000116357	7.29561
acute_myeloid	OLINK_EDA2R	MATK	OLINK_EDA2R	-0.242093	-0.331093	-0.153093	3.04003	-5.34015	1.23815e-07	0.000116357	7.23647
acute_myeloid	OLINK_EDA2R	ANP32A	OLINK_EDA2R	-0.0447594	-0.0612359	-0.0282828	9.44149	-5.3331	1.28536e-07	0.000116357	7.20162
acute_myeloid	OLINK_EDA2R	CLCF1	OLINK_EDA2R	0.245685	0.154801	0.336569	4.39219	5.30707	1.47524e-07	0.00012099	7.07332
acute_myeloid	OLINK_EDA2R	PPA1	OLINK_EDA2R	-0.103752	-0.142158	-0.0653461	8.68054	-5.30346	1.50361e-07	0.00012099	7.05558
acute_myeloid	OLINK_EDA2R	TMEM156	OLINK_EDA2R	-0.252255	-0.346908	-0.157601	2.58415	-5.23198	2.18804e-07	0.000161875	6.70645
acute_myeloid	OLINK_EDA2R	DDOST	OLINK_EDA2R	-0.0593883	-0.081704	-0.0370726	8.41262	-5.22458	2.27404e-07	0.000161875	6.67059
acute_myeloid	OLINK_EDA2R	KCTD14	OLINK_EDA2R	-0.359085	-0.494172	-0.223999	2.21125	-5.21852	2.34699e-07	0.000161875	6.64122
acute_myeloid	OLINK_EDA2R	AL441992.1	OLINK_EDA2R	0.131691	0.0818545	0.181528	5.46907	5.18763	2.75527e-07	0.000181397	6.49207
acute_myeloid	OLINK_EDA2R	H2AFZ	OLINK_EDA2R	0.0571586	0.035245	0.0790723	9.95167	5.12069	3.88935e-07	0.000242285	6.17166
acute_myeloid	OLINK_EDA2R	PHB	OLINK_EDA2R	-0.0646673	-0.0894898	-0.0398449	7.96047	-5.11449	4.01467e-07	0.000242285	6.1422
acute_myeloid	OLINK_EDA2R	CUL1	OLINK_EDA2R	-0.141575	-0.196229	-0.0869216	7.19121	-5.08546	4.65572e-07	0.000268422	6.0046
acute_myeloid	OLINK_EDAR	SULT1B1	OLINK_EDAR	0.307186	0.180269	0.434102	4.97216	4.75166	2.42579e-06	0.0220197	4.16652
acute_myeloid	OLINK_EDAR	FAM20A	OLINK_EDAR	-0.336015	-0.476237	-0.195793	6.48779	-4.70438	3.04056e-06	0.0220197	3.97476
acute_myeloid	OLINK_EDAR	ARRDC3	OLINK_EDAR	0.207063	0.10801	0.306116	6.39379	4.1039	4.51597e-05	0.217068	1.69605
acute_myeloid	OLINK_EDAR	AC025259.3	OLINK_EDAR	0.235439	0.120929	0.34995	0.808916	4.03642	5.99469e-05	0.217068	1.45839
acute_myeloid	OLINK_EDAR	FTH1	OLINK_EDAR	0.109989	0.0543576	0.165621	15.1137	3.88142	0.000113157	0.227436	0.926675
acute_myeloid	OLINK_EDAR	KPNB1	OLINK_EDAR	-0.0790387	-0.119113	-0.0389641	7.97136	-3.87197	0.000117544	0.227436	0.894909
acute_myeloid	OLINK_EDAR	ATP5F1A	OLINK_EDAR	-0.0718909	-0.108646	-0.0351356	9.30617	-3.83986	0.000133686	0.227436	0.787487
acute_myeloid	OLINK_EDAR	CDCP1	OLINK_EDAR	-0.279556	-0.422844	-0.136268	2.61122	-3.8302	0.000138932	0.227436	0.755368
acute_myeloid	OLINK_EDAR	SELENOK	OLINK_EDAR	0.0815206	0.0396901	0.123351	8.32467	3.82592	0.000141323	0.227436	0.741135
acute_myeloid	OLINK_EDAR	HP	OLINK_EDAR	-0.448444	-0.682675	-0.214214	6.18308	-3.7586	0.000184376	0.261815	0.519509
acute_myeloid	OLINK_EDAR	SRSF5	OLINK_EDAR	0.0639716	0.029982	0.0979612	10.0981	3.6949	0.000236255	0.261815	0.313249
acute_myeloid	OLINK_EDAR	C3orf14	OLINK_EDAR	0.233744	0.109546	0.357942	4.54715	3.69476	0.000236381	0.261815	0.312804
acute_myeloid	OLINK_EDAR	CDKN1A	OLINK_EDAR	0.135609	0.0631611	0.208057	9.04554	3.67472	0.000255363	0.261815	0.248622
acute_myeloid	OLINK_EDAR	CLU	OLINK_EDAR	-0.330821	-0.509675	-0.151968	8.80718	-3.63126	0.000301563	0.261815	0.110575
acute_myeloid	OLINK_EDAR	MARCO	OLINK_EDAR	-0.174555	-0.269139	-0.0799704	7.74215	-3.62304	0.000311134	0.261815	0.0846587
acute_myeloid	OLINK_EDAR	F5	OLINK_EDAR	-0.208523	-0.321991	-0.0950556	6.28167	-3.60782	0.000329633	0.261815	0.036765
acute_myeloid	OLINK_EDAR	TNNT1	OLINK_EDAR	-0.211786	-0.32803	-0.0955418	7.66253	-3.57674	0.000370623	0.261815	-0.0603537
acute_myeloid	OLINK_EDAR	HOXB4	OLINK_EDAR	-0.261119	-0.404538	-0.1177	2.49575	-3.57433	0.000374002	0.261815	-0.0678697
acute_myeloid	OLINK_EDAR	AC006483.2	OLINK_EDAR	0.200338	0.0900053	0.310671	1.12997	3.56468	0.000387788	0.261815	-0.0978417
acute_myeloid	OLINK_EDAR	CLEC5A	OLINK_EDAR	-0.275621	-0.428043	-0.123199	3.86545	-3.54998	0.00040971	0.261815	-0.14336
acute_myeloid	OLINK_EDAR	LAMTOR2	OLINK_EDAR	-0.040478	-0.0629004	-0.0180556	9.61027	-3.54404	0.000418886	0.261815	-0.161686
acute_myeloid	OLINK_EDAR	PALLD	OLINK_EDAR	-0.269171	-0.4184	-0.119942	3.94079	-3.5411	0.000423515	0.261815	-0.170778
acute_myeloid	OLINK_EDAR	B3GNT5	OLINK_EDAR	0.237043	0.105417	0.368669	4.63	3.53546	0.000432496	0.261815	-0.188138
acute_myeloid	OLINK_EDAR	EZR	OLINK_EDAR	0.0795296	0.0351203	0.123939	8.90556	3.51574	0.000465351	0.261815	-0.248679
acute_myeloid	OLINK_EDAR	LINC02207	OLINK_EDAR	0.256012	0.112465	0.399559	2.92585	3.50128	0.000490895	0.261815	-0.292842
acute_myeloid	OLINK_EDIL3	CRIP1	OLINK_EDIL3	0.407726	0.317371	0.498081	9.30977	8.85884	5.9836e-18	8.66665e-14	29.9092
acute_myeloid	OLINK_EDIL3	SIGLEC1	OLINK_EDIL3	-1.31993	-1.62402	-1.01583	7.29673	-8.52133	8.85633e-17	6.41375e-13	27.3197
acute_myeloid	OLINK_EDIL3	RPS23	OLINK_EDIL3	0.214085	0.159022	0.269147	13.5979	7.63296	7.11363e-14	3.43446e-10	20.9027
acute_myeloid	OLINK_EDIL3	IFI27	OLINK_EDIL3	-1.36998	-1.72462	-1.01534	11.7412	-7.58383	1.01186e-13	3.66395e-10	20.5652
acute_myeloid	OLINK_EDIL3	IFI44L	OLINK_EDIL3	-1.09791	-1.38547	-0.810344	8.45929	-7.4954	1.89896e-13	5.5009e-10	19.9623
acute_myeloid	OLINK_EDIL3	GNG2	OLINK_EDIL3	0.424497	0.312583	0.536411	7.65342	7.44649	2.68279e-13	6.47627e-10	19.6315
acute_myeloid	OLINK_EDIL3	HESX1	OLINK_EDIL3	-1.15457	-1.46151	-0.847624	3.11851	-7.38452	4.14542e-13	8.57746e-10	19.215
acute_myeloid	OLINK_EDIL3	IFI44	OLINK_EDIL3	-0.622948	-0.78944	-0.456456	8.04248	-7.34546	5.445e-13	9.16354e-10	18.954
acute_myeloid	OLINK_EDIL3	TAGLN2	OLINK_EDIL3	0.241559	0.176883	0.306234	11.1633	7.33239	5.96363e-13	9.16354e-10	18.8669
acute_myeloid	OLINK_EDIL3	RPL8	OLINK_EDIL3	0.176651	0.129251	0.22405	13.1623	7.3165	6.66041e-13	9.16354e-10	18.7612
acute_myeloid	OLINK_EDIL3	OTOF	OLINK_EDIL3	-1.56586	-1.98638	-1.14534	4.67513	-7.31017	6.95933e-13	9.16354e-10	18.7192
acute_myeloid	OLINK_EDIL3	NFKBID	OLINK_EDIL3	0.470627	0.342062	0.599192	6.61935	7.18648	1.63191e-12	1.96972e-09	17.9039
acute_myeloid	OLINK_EDIL3	RAPH1	OLINK_EDIL3	0.710476	0.514817	0.906135	3.69521	7.12872	2.41942e-12	2.5431e-09	17.5274
acute_myeloid	OLINK_EDIL3	PLSCR1	OLINK_EDIL3	-0.417942	-0.533209	-0.302675	9.34031	-7.11823	2.59816e-12	2.5431e-09	17.4593
acute_myeloid	OLINK_EDIL3	SERPING1	OLINK_EDIL3	-0.970089	-1.23788	-0.702294	6.82854	-7.11167	2.71633e-12	2.5431e-09	17.4168
acute_myeloid	OLINK_EDIL3	IFI16	OLINK_EDIL3	-0.446673	-0.570181	-0.323166	8.87205	-7.10001	2.9398e-12	2.5431e-09	17.3412
acute_myeloid	OLINK_EDIL3	KIF22	OLINK_EDIL3	0.38807	0.280733	0.495407	7.48358	7.09776	2.98485e-12	2.5431e-09	17.3266
acute_myeloid	OLINK_EDIL3	IFI6	OLINK_EDIL3	-0.863488	-1.103	-0.623972	11.0152	-7.07756	3.42167e-12	2.7533e-09	17.1961
acute_myeloid	OLINK_EDIL3	RNASE2	OLINK_EDIL3	-0.608256	-0.779316	-0.437196	9.86062	-6.98072	6.55661e-12	4.80889e-09	16.5746
acute_myeloid	OLINK_EDIL3	KIAA1958	OLINK_EDIL3	-0.687365	-0.880809	-0.49392	4.12121	-6.97577	6.7772e-12	4.80889e-09	16.543
acute_myeloid	OLINK_EDIL3	RHOC	OLINK_EDIL3	0.484076	0.347712	0.620439	7.7116	6.96908	7.08621e-12	4.80889e-09	16.5004
acute_myeloid	OLINK_EDIL3	TCN2	OLINK_EDIL3	-0.511549	-0.6558	-0.367299	7.18301	-6.96196	7.43057e-12	4.80889e-09	16.4551
acute_myeloid	OLINK_EDIL3	RPS8	OLINK_EDIL3	0.201337	0.144497	0.258178	13.5319	6.95387	7.84183e-12	4.80889e-09	16.4036
acute_myeloid	OLINK_EDIL3	FCGR1B	OLINK_EDIL3	-0.511722	-0.656239	-0.367205	7.12812	-6.95147	7.96834e-12	4.80889e-09	16.3883
acute_myeloid	OLINK_EDIL3	MARCH1	OLINK_EDIL3	-0.323934	-0.415797	-0.232072	8.37644	-6.92279	9.64023e-12	5.58516e-09	16.2064
acute_myeloid	OLINK_EFEMP1	GPX4	OLINK_EFEMP1	0.126031	0.0893522	0.16271	10.913	6.74566	3.0807e-11	4.46208e-07	14.7108
acute_myeloid	OLINK_EFEMP1	AL441992.1	OLINK_EFEMP1	0.279225	0.184818	0.373633	5.46907	5.80647	9.48246e-09	6.8672e-05	9.47448
acute_myeloid	OLINK_EFEMP1	P2RY6	OLINK_EFEMP1	-0.542089	-0.740378	-0.343799	4.00207	-5.36701	1.07321e-07	0.000397195	7.26826
acute_myeloid	OLINK_EFEMP1	CUL1	OLINK_EFEMP1	-0.283683	-0.38753	-0.179836	7.19121	-5.36291	1.09692e-07	0.000397195	7.24844
acute_myeloid	OLINK_EFEMP1	CD44	OLINK_EFEMP1	0.132672	0.0836938	0.18165	10.129	5.31787	1.39333e-07	0.000398116	7.03147
acute_myeloid	OLINK_EFEMP1	CHST12	OLINK_EFEMP1	-0.289255	-0.396683	-0.181826	5.67773	-5.28593	1.6492e-07	0.000398116	6.87859
acute_myeloid	OLINK_EFEMP1	TMEM156	OLINK_EFEMP1	-0.481276	-0.661435	-0.301117	2.58415	-5.24444	2.05011e-07	0.000424197	6.68136
acute_myeloid	OLINK_EFEMP1	MLEC	OLINK_EFEMP1	-0.190064	-0.264601	-0.115527	7.47934	-5.006	6.95744e-07	0.00119443	5.57557
acute_myeloid	OLINK_EFEMP1	SLC28A3	OLINK_EFEMP1	0.365801	0.221916	0.509687	1.12226	4.99103	7.50016e-07	0.00119443	5.5077
acute_myeloid	OLINK_EFEMP1	GRSF1	OLINK_EFEMP1	-0.125073	-0.174457	-0.0756884	7.73636	-4.97205	8.24656e-07	0.00119443	5.422
acute_myeloid	OLINK_EFEMP1	SNX20	OLINK_EFEMP1	-0.164726	-0.230689	-0.0987642	7.07404	-4.90263	1.16371e-06	0.00153229	5.11105
acute_myeloid	OLINK_EFEMP1	ZFP36L2	OLINK_EFEMP1	-0.222542	-0.313139	-0.131945	9.68147	-4.82238	1.72386e-06	0.0020807	4.75663
acute_myeloid	OLINK_EFEMP1	BIN1	OLINK_EFEMP1	-0.239527	-0.33878	-0.140273	6.46895	-4.73773	2.59326e-06	0.00246666	4.38874
acute_myeloid	OLINK_EFEMP1	PPP1R17	OLINK_EFEMP1	0.521591	0.305292	0.73789	1.74169	4.7341	2.63868e-06	0.00246666	4.37311
acute_myeloid	OLINK_EFEMP1	AL138963.3	OLINK_EFEMP1	0.338658	0.197775	0.47954	8.46591	4.71916	2.83385e-06	0.00246666	4.30887
acute_myeloid	OLINK_EFEMP1	STMP1	OLINK_EFEMP1	0.0803406	0.0467995	0.113882	9.51359	4.7024	3.06947e-06	0.00246666	4.23699
acute_myeloid	OLINK_EFEMP1	PPA1	OLINK_EFEMP1	-0.175175	-0.248433	-0.101917	8.68054	-4.69439	3.18854e-06	0.00246666	4.20275
acute_myeloid	OLINK_EFEMP1	TAP1	OLINK_EFEMP1	-0.234035	-0.331918	-0.136151	8.31885	-4.69389	3.19612e-06	0.00246666	4.20061
acute_myeloid	OLINK_EFEMP1	IFI27	OLINK_EFEMP1	-0.749524	-1.06341	-0.435637	11.7412	-4.68785	3.28906e-06	0.00246666	4.17482
acute_myeloid	OLINK_EFEMP1	PDIA3	OLINK_EFEMP1	-0.126608	-0.179713	-0.0735034	9.21858	-4.68047	3.40605e-06	0.00246666	4.14338
acute_myeloid	OLINK_EFEMP1	C12orf45	OLINK_EFEMP1	-0.231016	-0.328338	-0.133695	6.08036	-4.6601	3.75053e-06	0.00258679	4.05672
acute_myeloid	OLINK_EFEMP1	HDHD3	OLINK_EFEMP1	-0.284512	-0.404739	-0.164285	4.59364	-4.6458	4.012e-06	0.00264136	3.99612
acute_myeloid	OLINK_EFEMP1	MATK	OLINK_EFEMP1	-0.401408	-0.571484	-0.231331	3.04003	-4.63342	4.25228e-06	0.00267783	3.94383
acute_myeloid	OLINK_EFEMP1	SLC25A53	OLINK_EFEMP1	0.157982	0.0908356	0.225129	5.56195	4.61898	4.55033e-06	0.00274612	3.88294
acute_myeloid	OLINK_EFEMP1	CD38	OLINK_EFEMP1	-0.322764	-0.461149	-0.184379	5.08629	-4.57887	5.48648e-06	0.00317865	3.71486
acute_myeloid	OLINK_EFNA1	CD63	OLINK_EFNA1	0.136986	0.0925508	0.181422	11.0099	6.05213	2.27431e-09	2.77945e-05	10.9065
acute_myeloid	OLINK_EFNA1	ADM	OLINK_EFNA1	0.23996	0.160387	0.319533	7.38103	5.92018	4.92778e-09	2.77945e-05	10.1899
acute_myeloid	OLINK_EFNA1	TMEM156	OLINK_EFNA1	-0.391358	-0.521791	-0.260924	2.58415	-5.89044	5.85418e-09	2.77945e-05	10.0304
acute_myeloid	OLINK_EFNA1	SEMA6B	OLINK_EFNA1	0.412318	0.273793	0.550843	3.91141	5.84339	7.67593e-09	2.77945e-05	9.77956
acute_myeloid	OLINK_EFNA1	ENHO	OLINK_EFNA1	-0.512027	-0.68548	-0.338573	4.1156	-5.79524	1.01094e-08	2.92849e-05	9.5247
acute_myeloid	OLINK_EFNA1	ARHGDIA	OLINK_EFNA1	0.0606628	0.039585	0.0817406	9.92425	5.65014	2.29077e-08	5.52992e-05	8.76825
acute_myeloid	OLINK_EFNA1	CTSW	OLINK_EFNA1	-0.325631	-0.439446	-0.211815	5.42042	-5.61676	2.75804e-08	5.70678e-05	8.59672
acute_myeloid	OLINK_EFNA1	BZW2	OLINK_EFNA1	-0.129378	-0.174985	-0.0837718	6.33025	-5.56924	3.58647e-08	5.82265e-05	8.35411
acute_myeloid	OLINK_EFNA1	HLA-DMB	OLINK_EFNA1	-0.167214	-0.22626	-0.108169	8.46257	-5.55966	3.78057e-08	5.82265e-05	8.30544
acute_myeloid	OLINK_EFNA1	THBD	OLINK_EFNA1	0.332035	0.214553	0.449517	6.14342	5.54848	4.02006e-08	5.82265e-05	8.24873
acute_myeloid	OLINK_EFNA1	TMEM273	OLINK_EFNA1	-0.301861	-0.40947	-0.194252	3.92412	-5.50705	5.0428e-08	6.64e-05	8.03949
acute_myeloid	OLINK_EFNA1	PLD4	OLINK_EFNA1	-0.414556	-0.563102	-0.266011	6.80281	-5.4788	5.88058e-08	7.09786e-05	7.89766
acute_myeloid	OLINK_EFNA1	SDC4	OLINK_EFNA1	0.319653	0.203263	0.436043	4.59147	5.3917	9.40584e-08	0.000104795	7.46449
acute_myeloid	OLINK_EFNA1	RAB13	OLINK_EFNA1	0.165998	0.105276	0.226719	7.06586	5.36685	1.07412e-07	0.000111125	7.34211
acute_myeloid	OLINK_EFNA1	PLIN2	OLINK_EFNA1	0.156137	0.0982957	0.213979	8.21092	5.2994	1.53614e-07	0.000143605	7.0125
acute_myeloid	OLINK_EFNA1	SPINT2	OLINK_EFNA1	-0.133815	-0.183445	-0.0841856	7.93093	-5.2933	1.58636e-07	0.000143605	6.98287
acute_myeloid	OLINK_EFNA1	HLA-DRA	OLINK_EFNA1	-0.170563	-0.234149	-0.106977	12.8842	-5.26604	1.83092e-07	0.000155995	6.85085
acute_myeloid	OLINK_EFNA1	FUOM	OLINK_EFNA1	-0.128542	-0.176701	-0.0803828	7.5281	-5.23997	2.0986e-07	0.000168867	6.72524
acute_myeloid	OLINK_EFNA1	UPP1	OLINK_EFNA1	0.125025	0.0779738	0.172075	9.49346	5.21663	2.37015e-07	0.00018068	6.61327
acute_myeloid	OLINK_EFNA1	C12orf45	OLINK_EFNA1	-0.185903	-0.25619	-0.115616	6.08036	-5.19247	2.687e-07	0.000186073	6.49783
acute_myeloid	OLINK_EFNA1	SLC11A1	OLINK_EFNA1	0.124839	0.077616	0.172062	9.88228	5.18989	2.72325e-07	0.000186073	6.4855
acute_myeloid	OLINK_EFNA1	FLVCR2	OLINK_EFNA1	0.161523	0.100279	0.222767	6.27844	5.17767	2.90097e-07	0.000186073	6.42735
acute_myeloid	OLINK_EFNA1	KPNB1	OLINK_EFNA1	-0.0878436	-0.121174	-0.0545135	7.97136	-5.17412	2.95476e-07	0.000186073	6.41046
acute_myeloid	OLINK_EFNA1	SLC39A8	OLINK_EFNA1	0.321552	0.198915	0.44419	5.37112	5.14741	3.39084e-07	0.000204637	6.28387
acute_myeloid	OLINK_EFNA1	SQLE	OLINK_EFNA1	0.201783	0.123833	0.279734	6.38738	5.08191	4.74063e-07	0.000274653	5.97591
acute_myeloid	OLINK_EFNA4	AL441992.1	OLINK_EFNA4	0.190124	0.12614	0.254108	5.46907	5.83349	8.12464e-09	0.000117677	9.68704
acute_myeloid	OLINK_EFNA4	ARHGDIA	OLINK_EFNA4	0.0534822	0.0337874	0.073177	9.92425	5.33114	1.29878e-07	0.000577908	7.14286
acute_myeloid	OLINK_EFNA4	KPNB1	OLINK_EFNA4	-0.083647	-0.114556	-0.0527376	7.97136	-5.31277	1.43144e-07	0.000577908	7.05382
acute_myeloid	OLINK_EFNA4	SH3BGRL3	OLINK_EFNA4	0.0569774	0.035841	0.0781139	13.9978	5.29215	1.59599e-07	0.000577908	6.95421
acute_myeloid	OLINK_EFNA4	P2RY6	OLINK_EFNA4	-0.358649	-0.493332	-0.223965	4.00207	-5.22777	2.23656e-07	0.000623523	6.64546
acute_myeloid	OLINK_EFNA4	SDC4	OLINK_EFNA4	0.285961	0.177411	0.394512	4.59147	5.17175	2.99107e-07	0.000623523	6.37967
acute_myeloid	OLINK_EFNA4	TMEM156	OLINK_EFNA4	-0.321633	-0.444146	-0.19912	2.58415	-5.15395	3.27876e-07	0.000623523	6.29573
acute_myeloid	OLINK_EFNA4	GPX4	OLINK_EFNA4	0.0660807	0.0408632	0.0912982	10.913	5.14439	3.44393e-07	0.000623523	6.25082
acute_myeloid	OLINK_EFNA4	THBD	OLINK_EFNA4	0.286516	0.176426	0.396605	6.14342	5.10934	4.12188e-07	0.000663349	6.08665
acute_myeloid	OLINK_EFNA4	ANAPC11	OLINK_EFNA4	0.0401558	0.0246053	0.0557063	9.97676	5.06952	5.04881e-07	0.00073127	5.90142
acute_myeloid	OLINK_EFNA4	C12orf45	OLINK_EFNA4	-0.165871	-0.231061	-0.10068	6.08036	-4.99514	7.3471e-07	0.000967412	5.55908
acute_myeloid	OLINK_EFNA4	BZW2	OLINK_EFNA4	-0.107815	-0.150433	-0.0651973	6.33025	-4.96649	8.47841e-07	0.00102334	5.42848
acute_myeloid	OLINK_EFNA4	MIR22HG	OLINK_EFNA4	0.153521	0.0909926	0.21605	7.52262	4.82005	1.74344e-06	0.00194246	4.77181
acute_myeloid	OLINK_EFNA4	KRT7	OLINK_EFNA4	0.309856	0.181306	0.438405	3.69433	4.73207	2.66439e-06	0.0027565	4.38612
acute_myeloid	OLINK_EFNA4	AKAP2	OLINK_EFNA4	-0.275975	-0.391456	-0.160494	1.69728	-4.69159	3.23119e-06	0.00312003	4.21089
acute_myeloid	OLINK_EFNA4	IL18R1	OLINK_EFNA4	-0.276893	-0.393903	-0.159884	2.42554	-4.64573	4.01331e-06	0.00355653	4.01409
acute_myeloid	OLINK_EFNA4	PRDX2	OLINK_EFNA4	0.135592	0.0779761	0.193208	7.49276	4.62013	4.52585e-06	0.00355653	3.90503
acute_myeloid	OLINK_EFNA4	STX1A	OLINK_EFNA4	0.441809	0.254051	0.629566	3.36603	4.61954	4.53833e-06	0.00355653	3.90253
acute_myeloid	OLINK_EFNA4	ANP32A	OLINK_EFNA4	-0.0502493	-0.0716313	-0.0288673	9.44149	-4.61364	4.66543e-06	0.00355653	3.87747
acute_myeloid	OLINK_EFNA4	S100A4	OLINK_EFNA4	0.0523128	0.0298749	0.0747506	14.9151	4.57708	5.53248e-06	0.00400662	3.72289
acute_myeloid	OLINK_EFNA4	ARRDC3	OLINK_EFNA4	0.179102	0.101787	0.256416	6.39379	4.54781	6.33581e-06	0.0040081	3.60001
acute_myeloid	OLINK_EFNA4	MDH1	OLINK_EFNA4	-0.0696889	-0.0998334	-0.0395443	8.0157	-4.53854	6.61275e-06	0.0040081	3.56124
acute_myeloid	OLINK_EFNA4	SPINT2	OLINK_EFNA4	-0.107335	-0.153766	-0.0609044	7.93093	-4.53835	6.61856e-06	0.0040081	3.56045
acute_myeloid	OLINK_EFNA4	CTSW	OLINK_EFNA4	-0.246773	-0.353539	-0.140007	5.42042	-4.53761	6.64143e-06	0.0040081	3.55732
acute_myeloid	OLINK_EFNA4	CTNNB1	OLINK_EFNA4	0.0963293	0.0544667	0.138192	8.05157	4.51746	7.28672e-06	0.00412944	3.47333
acute_myeloid	OLINK_EGFL7	TGM1	OLINK_EGFL7	-1.01151	-1.27317	-0.749862	2.20193	-7.58942	9.72196e-14	1.40813e-09	20.5606
acute_myeloid	OLINK_EGFL7	NT5C3A	OLINK_EGFL7	-0.5086	-0.64525	-0.371949	7.12173	-7.30678	7.12477e-13	5.15976e-09	18.6623
acute_myeloid	OLINK_EGFL7	ARRDC3	OLINK_EGFL7	0.407872	0.294772	0.520972	6.39379	7.07983	3.36978e-12	1.44479e-08	17.1829
acute_myeloid	OLINK_EGFL7	ISG20	OLINK_EGFL7	-0.743105	-0.949894	-0.536315	7.73937	-7.05478	3.99004e-12	1.44479e-08	17.0222
acute_myeloid	OLINK_EGFL7	SERTAD1	OLINK_EGFL7	0.331515	0.238575	0.424455	7.5534	7.00264	5.66277e-12	1.64039e-08	16.6891
acute_myeloid	OLINK_EGFL7	NMI	OLINK_EGFL7	-0.323546	-0.414929	-0.232164	8.10167	-6.95079	8.00414e-12	1.9322e-08	16.36
acute_myeloid	OLINK_EGFL7	IFIT2	OLINK_EGFL7	-0.792396	-1.01787	-0.566921	6.54444	-6.89932	1.12607e-11	2.06219e-08	16.0354
acute_myeloid	OLINK_EGFL7	IFIT1	OLINK_EGFL7	-1.09229	-1.40318	-0.781403	6.09969	-6.89759	1.13901e-11	2.06219e-08	16.0245
acute_myeloid	OLINK_EGFL7	PLSCR1	OLINK_EGFL7	-0.350139	-0.450715	-0.249564	9.34031	-6.83458	1.72478e-11	2.54075e-08	15.63
acute_myeloid	OLINK_EGFL7	CD44	OLINK_EGFL7	0.170649	0.121613	0.219685	10.129	6.832	1.75418e-11	2.54075e-08	15.614
acute_myeloid	OLINK_EGFL7	EIF1	OLINK_EGFL7	0.19488	0.138489	0.25127	12.6781	6.78457	2.3919e-11	2.92277e-08	15.3193
acute_myeloid	OLINK_EGFL7	LEPROTL1	OLINK_EGFL7	-0.215352	-0.277684	-0.15302	8.37326	-6.78268	2.42152e-11	2.92277e-08	15.3076
acute_myeloid	OLINK_EGFL7	GIMAP7	OLINK_EGFL7	-0.621531	-0.803148	-0.439913	7.38345	-6.7184	3.6754e-11	4.09496e-08	14.9112
acute_myeloid	OLINK_EGFL7	HERC5	OLINK_EGFL7	-0.66107	-0.85472	-0.46742	7.00258	-6.70181	4.09113e-11	4.23257e-08	14.8094
acute_myeloid	OLINK_EGFL7	HESX1	OLINK_EGFL7	-0.915198	-1.18385	-0.646541	3.11851	-6.68773	4.47972e-11	4.32562e-08	14.7232
acute_myeloid	OLINK_EGFL7	SPTLC2	OLINK_EGFL7	-0.243876	-0.315672	-0.17208	8.41427	-6.66854	5.06819e-11	4.57095e-08	14.606
acute_myeloid	OLINK_EGFL7	ANKRD22	OLINK_EGFL7	-0.908621	-1.17647	-0.640771	4.70228	-6.65968	5.36497e-11	4.57095e-08	14.552
acute_myeloid	OLINK_EGFL7	ZBP1	OLINK_EGFL7	-0.66568	-0.862196	-0.469164	5.64584	-6.65012	5.70417e-11	4.58995e-08	14.4938
acute_myeloid	OLINK_EGFL7	TCN2	OLINK_EGFL7	-0.419745	-0.544425	-0.295065	7.18301	-6.60924	7.40804e-11	5.64726e-08	14.2456
acute_myeloid	OLINK_EGFL7	TUBB4B	OLINK_EGFL7	0.204801	0.143728	0.265874	8.36811	6.58332	8.73664e-11	6.32707e-08	14.089
acute_myeloid	OLINK_EGFL7	ADAR	OLINK_EGFL7	-0.224919	-0.292362	-0.157476	9.22179	-6.5471	1.09921e-10	7.09929e-08	13.8711
acute_myeloid	OLINK_EGFL7	CIR1	OLINK_EGFL7	-0.159764	-0.207677	-0.111851	8.02104	-6.54614	1.10594e-10	7.09929e-08	13.8653
acute_myeloid	OLINK_EGFL7	NEXN	OLINK_EGFL7	-0.755884	-0.982679	-0.529089	5.40763	-6.54311	1.12734e-10	7.09929e-08	13.8471
acute_myeloid	OLINK_EGFL7	IFIT3	OLINK_EGFL7	-0.819041	-1.06507	-0.573017	7.477	-6.53566	1.18168e-10	7.13141e-08	13.8024
acute_myeloid	OLINK_EGFL7	XAF1	OLINK_EGFL7	-0.534882	-0.697403	-0.37236	8.65318	-6.46113	1.88768e-10	1.09365e-07	13.358
acute_myeloid	OLINK_EGF	NAB2	OLINK_EGF	0.353481	0.278568	0.428394	5.03616	9.26336	2.12677e-19	1.36133e-15	33.2852
acute_myeloid	OLINK_EGF	BHLHE40	OLINK_EGF	0.181398	0.142923	0.219874	7.82795	9.25575	2.26688e-19	1.36133e-15	33.2232
acute_myeloid	OLINK_EGF	HERC5	OLINK_EGF	-0.353473	-0.428658	-0.278288	7.00258	-9.2297	2.81966e-19	1.36133e-15	33.0112
acute_myeloid	OLINK_EGF	CFLAR	OLINK_EGF	-0.0833273	-0.101134	-0.0655201	8.81273	-9.18657	4.04271e-19	1.46387e-15	32.661
acute_myeloid	OLINK_EGF	SERTAD1	OLINK_EGF	0.169807	0.133321	0.206293	7.5534	9.13673	6.12042e-19	1.77296e-15	32.2581
acute_myeloid	OLINK_EGF	IFIH1	OLINK_EGF	-0.317057	-0.385359	-0.248756	5.89944	-9.1132	7.43928e-19	1.79584e-15	32.0685
acute_myeloid	OLINK_EGF	TNFRSF12A	OLINK_EGF	0.384064	0.300475	0.467653	5.21424	9.0202	1.60297e-18	3.31678e-15	31.3227
acute_myeloid	OLINK_EGF	ID1	OLINK_EGF	0.326563	0.254779	0.398346	8.48937	8.93107	3.32584e-18	6.02144e-15	30.6138
acute_myeloid	OLINK_EGF	STAT2	OLINK_EGF	-0.169834	-0.207405	-0.132262	8.33924	-8.87421	5.28243e-18	8.50119e-15	30.1645
acute_myeloid	OLINK_EGF	GLRX	OLINK_EGF	-0.112672	-0.137654	-0.0876905	9.91252	-8.85434	6.2063e-18	8.91108e-15	30.008
acute_myeloid	OLINK_EGF	GIMAP7	OLINK_EGF	-0.315418	-0.385437	-0.245399	7.38345	-8.84365	6.7676e-18	8.91108e-15	29.9239
acute_myeloid	OLINK_EGF	TNFSF10	OLINK_EGF	-0.279505	-0.342095	-0.216915	9.13114	-8.76694	1.25653e-17	1.444e-14	29.3231
acute_myeloid	OLINK_EGF	DDX58	OLINK_EGF	-0.325195	-0.398048	-0.252342	5.81187	-8.76309	1.29605e-17	1.444e-14	29.293
acute_myeloid	OLINK_EGF	IFI16	OLINK_EGF	-0.187014	-0.229114	-0.144914	8.87205	-8.72076	1.82013e-17	1.88305e-14	28.9634
acute_myeloid	OLINK_EGF	PARP10	OLINK_EGF	-0.175751	-0.21555	-0.135952	7.1554	-8.66937	2.74384e-17	2.51538e-14	28.565
acute_myeloid	OLINK_EGF	DTX3L	OLINK_EGF	-0.194333	-0.238348	-0.150318	7.18276	-8.66779	2.77866e-17	2.51538e-14	28.5527
acute_myeloid	OLINK_EGF	NMI	OLINK_EGF	-0.156025	-0.1916	-0.120451	8.10167	-8.61027	4.38902e-17	3.73944e-14	28.1091
acute_myeloid	OLINK_EGF	MARCH1	OLINK_EGF	-0.135287	-0.166333	-0.104241	8.37644	-8.55486	6.80123e-17	5.3014e-14	27.6841
acute_myeloid	OLINK_EGF	TNFSF13B	OLINK_EGF	-0.137356	-0.168888	-0.105825	10.1002	-8.55204	6.95434e-17	5.3014e-14	27.6625
acute_myeloid	OLINK_EGF	XAF1	OLINK_EGF	-0.27348	-0.336484	-0.210476	8.65318	-8.52158	8.83874e-17	6.40102e-14	27.4298
acute_myeloid	OLINK_EGF	IFIT1	OLINK_EGF	-0.52326	-0.644116	-0.402404	6.09969	-8.49986	1.04831e-16	7.23032e-14	27.2643
acute_myeloid	OLINK_EGF	STX1A	OLINK_EGF	0.459004	0.352026	0.565982	3.36603	8.42332	1.90687e-16	1.25541e-13	26.6839
acute_myeloid	OLINK_EGF	BAZ1A	OLINK_EGF	-0.0945858	-0.116876	-0.0722959	8.24362	-8.33064	3.91259e-16	2.46391e-13	25.9868
acute_myeloid	OLINK_EGF	MEFV	OLINK_EGF	-0.139158	-0.171994	-0.106321	6.76891	-8.31968	4.25776e-16	2.56956e-13	25.9049
acute_myeloid	OLINK_EGF	GIMAP1	OLINK_EGF	-0.193532	-0.239235	-0.147829	6.64361	-8.3133	4.47237e-16	2.59111e-13	25.8572
acute_myeloid	OLINK_EGFR	DEFB1	OLINK_EGFR	2.07232	1.40897	2.73568	3.32749	6.133	1.40584e-09	2.03621e-05	11.2857
acute_myeloid	OLINK_EGFR	XAB2	OLINK_EGFR	0.296168	0.198934	0.393402	6.91101	5.97972	3.48264e-09	2.52213e-05	10.4515
acute_myeloid	OLINK_EGFR	HELZ2	OLINK_EGFR	0.81378	0.522171	1.10539	6.53217	5.47858	5.88777e-08	0.000282127	7.85759
acute_myeloid	OLINK_EGFR	SEC11A	OLINK_EGFR	-0.285521	-0.388811	-0.182231	9.66028	-5.42677	7.79142e-08	0.000282127	7.60125
acute_myeloid	OLINK_EGFR	HSH2D	OLINK_EGFR	0.677001	0.429051	0.924952	7.00958	5.36027	1.1125e-07	0.000322268	7.27554
acute_myeloid	OLINK_EGFR	GNG10	OLINK_EGFR	-0.3176	-0.436185	-0.199016	7.84492	-5.25792	1.9105e-07	0.000461194	6.78146
acute_myeloid	OLINK_EGFR	LINC01503	OLINK_EGFR	-0.626814	-0.863755	-0.389873	6.01671	-5.1935	2.67271e-07	0.000548499	6.47498
acute_myeloid	OLINK_EGFR	AP000757.1	OLINK_EGFR	0.933693	0.579095	1.28829	1.63523	5.16928	3.02955e-07	0.000548499	6.36064
acute_myeloid	OLINK_EGFR	MX2	OLINK_EGFR	0.846926	0.518394	1.17546	8.4088	5.06093	5.27363e-07	0.00071226	5.85529
acute_myeloid	OLINK_EGFR	HERC5	OLINK_EGFR	1.09699	0.671123	1.52287	7.00258	5.05694	5.38136e-07	0.00071226	5.83686
acute_myeloid	OLINK_EGFR	MX1	OLINK_EGFR	1.09539	0.670054	1.52072	9.00751	5.05591	5.40932e-07	0.00071226	5.83214
acute_myeloid	OLINK_EGFR	IFI44	OLINK_EGFR	0.821593	0.497427	1.14576	8.04248	4.97566	8.09928e-07	0.000977583	5.46458
acute_myeloid	OLINK_EGFR	PARP10	OLINK_EGFR	0.561443	0.337121	0.785764	7.1554	4.91356	1.1026e-06	0.00115201	5.18395
acute_myeloid	OLINK_EGFR	NCOA7	OLINK_EGFR	0.543734	0.3264	0.761068	6.58194	4.91157	1.11351e-06	0.00115201	5.17499
acute_myeloid	OLINK_EGFR	TMSB4X	OLINK_EGFR	-0.183323	-0.257184	-0.109462	15.1972	-4.87264	1.34869e-06	0.00123233	5.00079
acute_myeloid	OLINK_EGFR	NRG1	OLINK_EGFR	-0.987293	-1.38523	-0.589357	5.81205	-4.87074	1.36132e-06	0.00123233	4.99232
acute_myeloid	OLINK_EGFR	RNASE1	OLINK_EGFR	1.21542	0.72378	1.70706	7.56095	4.85334	1.48237e-06	0.00124297	4.9149
acute_myeloid	OLINK_EGFR	H2AFZ	OLINK_EGFR	-0.225414	-0.316923	-0.133905	9.95167	-4.83591	1.61397e-06	0.00124297	4.83763
acute_myeloid	OLINK_EGFR	HIST1H1C	OLINK_EGFR	0.444868	0.264191	0.625544	7.54707	4.83382	1.63051e-06	0.00124297	4.82837
acute_myeloid	OLINK_EGFR	VAV3	OLINK_EGFR	0.492857	0.291443	0.69427	5.25269	4.80391	1.88553e-06	0.0013655	4.69639
acute_myeloid	OLINK_EGFR	SERPINF1	OLINK_EGFR	0.868556	0.511399	1.22571	5.92492	4.7742	2.17654e-06	0.00145691	4.5661
acute_myeloid	OLINK_EGFR	MLKL	OLINK_EGFR	0.442676	0.260513	0.62484	6.80115	4.77076	2.21292e-06	0.00145691	4.55105
acute_myeloid	OLINK_EGFR	AL035446.1	OLINK_EGFR	-0.957491	-1.35304	-0.561942	1.14695	-4.75221	2.4193e-06	0.00152353	4.47014
acute_myeloid	OLINK_EGFR	ANKRD45	OLINK_EGFR	0.990583	0.579711	1.40146	0.958276	4.7331	2.6513e-06	0.00154738	4.38707
acute_myeloid	OLINK_EGFR	SIGLEC1	OLINK_EGFR	1.44244	0.843956	2.04093	7.29673	4.73157	2.67085e-06	0.00154738	4.38041
acute_myeloid	OLINK_EGLN1	HERC5	OLINK_EGLN1	-0.748893	-0.884199	-0.613587	7.00258	-10.8659	1.29886e-25	1.88127e-21	47.2199
acute_myeloid	OLINK_EGLN1	PPM1K	OLINK_EGLN1	-0.478691	-0.576885	-0.380496	5.90367	-9.5704	1.56507e-20	1.04308e-16	35.8274
acute_myeloid	OLINK_EGLN1	SP110	OLINK_EGLN1	-0.327995	-0.395542	-0.260448	9.01693	-9.53287	2.16047e-20	1.04308e-16	35.5138
acute_myeloid	OLINK_EGLN1	XAF1	OLINK_EGLN1	-0.549616	-0.663895	-0.435336	8.65318	-9.44176	4.70671e-20	1.7043e-16	34.7564
acute_myeloid	OLINK_EGLN1	OAS2	OLINK_EGLN1	-0.569371	-0.688819	-0.449923	7.79011	-9.35792	9.58834e-20	2.77755e-16	34.0644
acute_myeloid	OLINK_EGLN1	SAMD9L	OLINK_EGLN1	-0.582741	-0.706362	-0.45912	7.13499	-9.25434	2.29394e-19	5.53757e-16	33.2162
acute_myeloid	OLINK_EGLN1	RUFY4	OLINK_EGLN1	-0.684015	-0.829629	-0.538402	3.90192	-9.22204	3.00644e-19	6.22076e-16	32.9532
acute_myeloid	OLINK_EGLN1	NMI	OLINK_EGLN1	-0.301212	-0.365811	-0.236613	8.10167	-9.15394	5.30498e-19	9.48311e-16	32.4012
acute_myeloid	OLINK_EGLN1	IFIT1	OLINK_EGLN1	-1.02799	-1.24877	-0.807222	6.09969	-9.1413	5.89257e-19	9.48311e-16	32.2991
acute_myeloid	OLINK_EGLN1	TNFSF13B	OLINK_EGLN1	-0.265077	-0.322502	-0.207651	10.1002	-9.06212	1.13492e-18	1.50437e-15	31.662
acute_myeloid	OLINK_EGLN1	IFIT3	OLINK_EGLN1	-0.806029	-0.98066	-0.631398	7.477	-9.06131	1.14251e-18	1.50437e-15	31.6555
acute_myeloid	OLINK_EGLN1	ADAR	OLINK_EGLN1	-0.218897	-0.266704	-0.17109	9.22179	-8.98899	2.0711e-18	2.38669e-15	31.0774
acute_myeloid	OLINK_EGLN1	TNFSF10	OLINK_EGLN1	-0.525054	-0.639778	-0.41033	9.13114	-8.98487	2.14216e-18	2.38669e-15	31.0447
acute_myeloid	OLINK_EGLN1	RSAD2	OLINK_EGLN1	-0.97423	-1.18779	-0.760673	6.14265	-8.95589	2.71556e-18	2.73556e-15	30.8142
acute_myeloid	OLINK_EGLN1	MX2	OLINK_EGLN1	-0.482599	-0.588448	-0.376749	8.4088	-8.95071	2.83302e-18	2.73556e-15	30.7731
acute_myeloid	OLINK_EGLN1	EIF2AK2	OLINK_EGLN1	-0.391615	-0.477698	-0.305532	8.00498	-8.93109	3.32538e-18	3.0103e-15	30.6174
acute_myeloid	OLINK_EGLN1	HESX1	OLINK_EGLN1	-0.873403	-1.06578	-0.681025	3.11851	-8.91294	3.85554e-18	3.28492e-15	30.4736
acute_myeloid	OLINK_EGLN1	IFIT2	OLINK_EGLN1	-0.72664	-0.887262	-0.566018	6.54444	-8.88129	4.98748e-18	3.87005e-15	30.2235
acute_myeloid	OLINK_EGLN1	PARP10	OLINK_EGLN1	-0.328846	-0.401554	-0.256137	7.1554	-8.8791	5.0767e-18	3.87005e-15	30.2063
acute_myeloid	OLINK_EGLN1	USP18	OLINK_EGLN1	-0.794685	-0.970576	-0.618795	5.04866	-8.86982	5.47405e-18	3.96431e-15	30.1331
acute_myeloid	OLINK_EGLN1	STAT2	OLINK_EGLN1	-0.308247	-0.376858	-0.239636	8.33924	-8.81998	8.19502e-18	5.57775e-15	29.7411
acute_myeloid	OLINK_EGLN1	IFI44L	OLINK_EGLN1	-0.812191	-0.993056	-0.631326	8.45929	-8.81586	8.47214e-18	5.57775e-15	29.7088
acute_myeloid	OLINK_EGLN1	PHF11	OLINK_EGLN1	-0.237645	-0.290828	-0.184461	8.12576	-8.77229	1.20367e-17	7.58001e-15	29.3677
acute_myeloid	OLINK_EGLN1	USP30-AS1	OLINK_EGLN1	-0.494646	-0.605528	-0.383765	4.78702	-8.75788	1.35151e-17	8.15635e-15	29.2552
acute_myeloid	OLINK_EGLN1	DDX60	OLINK_EGLN1	-0.516511	-0.632538	-0.400483	5.72892	-8.73937	1.56797e-17	9.0618e-15	29.111
acute_myeloid	OLINK_EIF4B	MYADM	OLINK_EIF4B	0.108387	0.0781936	0.13858	9.41159	7.04741	4.19309e-12	6.07327e-08	16.9003
acute_myeloid	OLINK_EIF4B	PHLDA1	OLINK_EIF4B	0.365695	0.256121	0.475269	4.39723	6.55199	1.06576e-10	7.71821e-07	13.8514
acute_myeloid	OLINK_EIF4B	CTNNB1	OLINK_EIF4B	0.0969353	0.0675984	0.126272	8.05157	6.48679	1.60735e-10	7.76029e-07	13.4648
acute_myeloid	OLINK_EIF4B	LMNA	OLINK_EIF4B	0.296495	0.204325	0.388665	7.44397	6.31524	4.66018e-10	1.68745e-06	12.464
acute_myeloid	OLINK_EIF4B	RGCC	OLINK_EIF4B	0.303658	0.206471	0.400846	6.05542	6.13389	1.39836e-09	4.05076e-06	11.432
acute_myeloid	OLINK_EIF4B	PPP1R15A	OLINK_EIF4B	0.107595	0.0720337	0.143156	9.11833	5.93988	4.39461e-09	1.06086e-05	10.358
acute_myeloid	OLINK_EIF4B	KLF4	OLINK_EIF4B	0.10195	0.0678519	0.136047	8.87711	5.8698	6.59456e-09	1.36451e-05	9.97769
acute_myeloid	OLINK_EIF4B	ATP2B1	OLINK_EIF4B	0.10202	0.0673955	0.136645	8.30982	5.78443	1.07516e-08	1.94657e-05	9.51998
acute_myeloid	OLINK_EIF4B	FOSB	OLINK_EIF4B	0.233318	0.152034	0.314602	8.09363	5.63515	2.49019e-08	4.00754e-05	8.73431
acute_myeloid	OLINK_EIF4B	ANKRD28	OLINK_EIF4B	0.191405	0.122254	0.260556	6.20339	5.43395	7.4955e-08	0.000108565	7.70516
acute_myeloid	OLINK_EIF4B	EZR	OLINK_EIF4B	0.0672505	0.0426439	0.0918571	8.90556	5.36544	1.08224e-07	0.000142502	7.36257
acute_myeloid	OLINK_EIF4B	ARL4A	OLINK_EIF4B	0.131337	0.083125	0.179549	8.1614	5.34802	1.18744e-07	0.000143324	7.27609
acute_myeloid	OLINK_EIF4B	TUBB4B	OLINK_EIF4B	0.0795524	0.0498519	0.109253	8.36811	5.25838	1.90595e-07	0.000212353	6.83522
acute_myeloid	OLINK_EIF4B	NR4A1	OLINK_EIF4B	0.213892	0.133603	0.29418	6.80424	5.23001	2.21058e-07	0.0002287	6.69716
acute_myeloid	OLINK_EIF4B	JMJD1C	OLINK_EIF4B	0.0762313	0.0474969	0.104966	8.07249	5.20827	2.4755e-07	0.000239035	6.5918
acute_myeloid	OLINK_EIF4B	MCL1	OLINK_EIF4B	0.0759944	0.0472369	0.104752	10.6196	5.1879	2.75141e-07	0.000249072	6.49346
acute_myeloid	OLINK_EIF4B	RFX2	OLINK_EIF4B	0.174518	0.106947	0.242088	6.0368	5.0704	5.02617e-07	0.000428229	5.93318
acute_myeloid	OLINK_EIF4B	SETD7	OLINK_EIF4B	0.0671527	0.0409884	0.0933171	6.43857	5.03867	5.90225e-07	0.000474935	5.78391
acute_myeloid	OLINK_EIF4B	CCNH	OLINK_EIF4B	0.0745891	0.0450138	0.104165	6.88943	4.95116	9.15127e-07	0.000697616	5.3768
acute_myeloid	OLINK_EIF4B	IVNS1ABP	OLINK_EIF4B	0.0974812	0.0581816	0.136781	7.02313	4.86962	1.36884e-06	0.000979421	5.00344
acute_myeloid	OLINK_EIF4B	SGK1	OLINK_EIF4B	0.134583	0.0801739	0.188991	8.19422	4.85604	1.46294e-06	0.000979421	4.94183
acute_myeloid	OLINK_EIF4B	G0S2	OLINK_EIF4B	0.288821	0.171975	0.405667	7.66204	4.85261	1.48766e-06	0.000979421	4.9263
acute_myeloid	OLINK_EIF4B	CD83	OLINK_EIF4B	0.172019	0.101728	0.242311	6.7103	4.80436	1.88138e-06	0.00111397	4.70883
acute_myeloid	OLINK_EIF4B	IL1B	OLINK_EIF4B	0.201511	0.119131	0.283892	6.46575	4.80216	1.90157e-06	0.00111397	4.69895
acute_myeloid	OLINK_EIF4B	AKIRIN2	OLINK_EIF4B	0.0564813	0.0333552	0.0796073	8.54881	4.79474	1.97107e-06	0.00111397	4.66571
acute_myeloid	OLINK_EIF4EBP1	ARL4A	OLINK_EIF4EBP1	0.20879	0.159142	0.258439	8.1614	8.25591	6.95175e-16	1.00689e-11	25.0887
acute_myeloid	OLINK_EIF4EBP1	MCL1	OLINK_EIF4EBP1	0.114233	0.0842853	0.144181	10.6196	7.48842	1.99521e-13	1.44493e-09	19.7454
acute_myeloid	OLINK_EIF4EBP1	CTNNB1	OLINK_EIF4EBP1	0.110924	0.0798564	0.141992	8.05157	7.00938	5.41296e-12	2.61337e-08	16.6358
acute_myeloid	OLINK_EIF4EBP1	NLRP3	OLINK_EIF4EBP1	0.150194	0.107576	0.192813	7.73807	6.91851	9.91726e-12	2.88629e-08	16.0661
acute_myeloid	OLINK_EIF4EBP1	RFX2	OLINK_EIF4EBP1	0.249186	0.17847	0.319901	6.0368	6.91781	9.96373e-12	2.88629e-08	16.0617
acute_myeloid	OLINK_EIF4EBP1	MYADM	OLINK_EIF4EBP1	0.112037	0.0798662	0.144207	9.41159	6.83701	1.69749e-11	4.09775e-08	15.5606
acute_myeloid	OLINK_EIF4EBP1	ANKRD28	OLINK_EIF4EBP1	0.251736	0.179082	0.324391	6.20339	6.80213	2.13295e-11	4.41338e-08	15.3458
acute_myeloid	OLINK_EIF4EBP1	AKIRIN2	OLINK_EIF4EBP1	0.0829378	0.0587694	0.107106	8.54881	6.73699	3.25873e-11	5.31383e-08	14.9474
acute_myeloid	OLINK_EIF4EBP1	RIPK2	OLINK_EIF4EBP1	0.129692	0.0918876	0.167496	7.04157	6.73496	3.30188e-11	5.31383e-08	14.935
acute_myeloid	OLINK_EIF4EBP1	EREG	OLINK_EIF4EBP1	0.343844	0.242988	0.444701	5.71664	6.69302	4.32981e-11	6.2713e-08	14.6803
acute_myeloid	OLINK_EIF4EBP1	NR4A2	OLINK_EIF4EBP1	0.234385	0.164385	0.304385	6.29218	6.57343	9.30338e-11	1.225e-07	13.9618
acute_myeloid	OLINK_EIF4EBP1	G0S2	OLINK_EIF4EBP1	0.407419	0.284897	0.529941	7.66204	6.52813	1.23916e-10	1.49566e-07	13.6927
acute_myeloid	OLINK_EIF4EBP1	FOSB	OLINK_EIF4EBP1	0.278886	0.193085	0.364687	8.09363	6.3811	3.10575e-10	3.46029e-07	12.8304
acute_myeloid	OLINK_EIF4EBP1	PNPLA8	OLINK_EIF4EBP1	0.0971387	0.0662373	0.12804	6.94653	6.17128	1.11734e-09	1.13605e-06	11.6303
acute_myeloid	OLINK_EIF4EBP1	LDLR	OLINK_EIF4EBP1	0.16556	0.112737	0.218383	6.78955	6.15308	1.24642e-09	1.13605e-06	11.5279
acute_myeloid	OLINK_EIF4EBP1	HHEX	OLINK_EIF4EBP1	-0.0898792	-0.118561	-0.0611973	7.42413	-6.15195	1.25496e-09	1.13605e-06	11.5215
acute_myeloid	OLINK_EIF4EBP1	JMJD1C	OLINK_EIF4EBP1	0.0940156	0.0637462	0.124285	8.07249	6.09759	1.7366e-09	1.47958e-06	11.2174
acute_myeloid	OLINK_EIF4EBP1	STX11	OLINK_EIF4EBP1	0.089051	0.0591127	0.118989	8.67677	5.83947	7.85088e-09	6.31734e-06	9.80623
acute_myeloid	OLINK_EIF4EBP1	KLF4	OLINK_EIF4EBP1	0.107505	0.071296	0.143714	8.87711	5.82875	8.34813e-09	6.36391e-06	9.74885
acute_myeloid	OLINK_EIF4EBP1	AHR	OLINK_EIF4EBP1	0.11397	0.0753591	0.152581	7.68297	5.79486	1.01315e-08	7.33726e-06	9.56798
acute_myeloid	OLINK_EIF4EBP1	PHLDA1	OLINK_EIF4EBP1	0.344914	0.227583	0.462244	4.39723	5.77113	1.15955e-08	7.99759e-06	9.44193
acute_myeloid	OLINK_EIF4EBP1	ANXA1	OLINK_EIF4EBP1	0.0723488	0.0470973	0.0976002	11.4147	5.62479	2.6377e-08	1.73657e-05	8.6749
acute_myeloid	OLINK_EIF4EBP1	NR4A1	OLINK_EIF4EBP1	0.241188	0.156496	0.32588	6.80424	5.5908	3.18419e-08	2.00521e-05	8.49932
acute_myeloid	OLINK_EIF4EBP1	PTGER2	OLINK_EIF4EBP1	0.128209	0.0830754	0.173344	7.46211	5.5767	3.44198e-08	2.07724e-05	8.42674
acute_myeloid	OLINK_EIF4EBP1	IL1B	OLINK_EIF4EBP1	0.246366	0.159345	0.333387	6.46575	5.55799	3.81541e-08	2.15803e-05	8.33073
acute_myeloid	OLINK_EIF4G1	HERC5	OLINK_EIF4G1	-0.249376	-0.324665	-0.174087	7.00258	-6.50255	1.45586e-10	1.49875e-06	13.6162
acute_myeloid	OLINK_EIF4G1	LMNA	OLINK_EIF4G1	0.244848	0.170282	0.319414	7.44397	6.44641	2.06953e-10	1.49875e-06	13.2811
acute_myeloid	OLINK_EIF4G1	SH3BGRL3	OLINK_EIF4G1	0.0387292	0.0266069	0.0508515	13.9978	6.27212	6.06672e-10	2.82334e-06	12.2573
acute_myeloid	OLINK_EIF4G1	ID1	OLINK_EIF4G1	0.228841	0.156739	0.300943	8.48937	6.23086	7.79712e-10	2.82334e-06	12.0186
acute_myeloid	OLINK_EIF4G1	ODC1	OLINK_EIF4G1	0.0971429	0.0638278	0.130458	5.52082	5.72443	1.51031e-08	4.05852e-05	9.20487
acute_myeloid	OLINK_EIF4G1	ISG20	OLINK_EIF4G1	-0.235844	-0.316996	-0.154691	7.73937	-5.70539	1.68124e-08	4.05852e-05	9.1033
acute_myeloid	OLINK_EIF4G1	CIR1	OLINK_EIF4G1	-0.054029	-0.0727207	-0.0353372	8.02104	-5.67463	1.99781e-08	4.13376e-05	8.93991
acute_myeloid	OLINK_EIF4G1	ZC3HAV1	OLINK_EIF4G1	-0.0716288	-0.0965912	-0.0466663	7.66924	-5.63328	2.51621e-08	4.5556e-05	8.72148
acute_myeloid	OLINK_EIF4G1	PPM1K	OLINK_EIF4G1	-0.154472	-0.208881	-0.100062	5.90367	-5.57362	3.50086e-08	5.63406e-05	8.40895
acute_myeloid	OLINK_EIF4G1	SAMD4A	OLINK_EIF4G1	-0.155314	-0.210321	-0.100306	6.78214	-5.54307	4.14109e-08	5.74213e-05	8.25008
acute_myeloid	OLINK_EIF4G1	S100A10	OLINK_EIF4G1	0.0488456	0.031509	0.0661822	13.343	5.53125	4.41815e-08	5.74213e-05	8.18884
acute_myeloid	OLINK_EIF4G1	ARRDC3	OLINK_EIF4G1	0.125436	0.0806862	0.170186	6.39379	5.50292	5.15752e-08	5.74213e-05	8.04253
acute_myeloid	OLINK_EIF4G1	MYADM	OLINK_EIF4G1	0.0696958	0.0447615	0.0946301	9.41159	5.48745	5.61063e-08	5.74213e-05	7.96293
acute_myeloid	OLINK_EIF4G1	TOR1B	OLINK_EIF4G1	-0.11943	-0.162386	-0.0764737	5.97271	-5.45821	6.5751e-08	5.74213e-05	7.813
acute_myeloid	OLINK_EIF4G1	IFIT2	OLINK_EIF4G1	-0.245096	-0.333298	-0.156895	6.54444	-5.45535	6.67749e-08	5.74213e-05	7.7984
acute_myeloid	OLINK_EIF4G1	PARP10	OLINK_EIF4G1	-0.110753	-0.150673	-0.070833	7.1554	-5.44663	6.99999e-08	5.74213e-05	7.75383
acute_myeloid	OLINK_EIF4G1	NT5C3A	OLINK_EIF4G1	-0.149542	-0.203456	-0.0956273	7.12173	-5.44527	7.05164e-08	5.74213e-05	7.74689
acute_myeloid	OLINK_EIF4G1	TGM1	OLINK_EIF4G1	-0.28659	-0.389973	-0.183206	2.20193	-5.44216	7.17072e-08	5.74213e-05	7.73107
acute_myeloid	OLINK_EIF4G1	TPM4	OLINK_EIF4G1	0.0539543	0.0344394	0.0734691	9.09813	5.42777	7.74946e-08	5.74213e-05	7.65774
acute_myeloid	OLINK_EIF4G1	IFIT1	OLINK_EIF4G1	-0.335971	-0.457704	-0.214238	6.09969	-5.41818	8.15972e-08	5.74213e-05	7.60901
acute_myeloid	OLINK_EIF4G1	IFIH1	OLINK_EIF4G1	-0.189771	-0.258683	-0.12086	5.89944	-5.40627	8.69878e-08	5.74213e-05	7.54858
acute_myeloid	OLINK_EIF4G1	SDC4	OLINK_EIF4G1	0.173559	0.110529	0.23659	4.59147	5.40578	8.72182e-08	5.74213e-05	7.54608
acute_myeloid	OLINK_EIF4G1	SP110	OLINK_EIF4G1	-0.103034	-0.140637	-0.0654304	9.01693	-5.37916	1.00583e-07	6.33409e-05	7.41145
acute_myeloid	OLINK_EIF4G1	XAF1	OLINK_EIF4G1	-0.172366	-0.235832	-0.108899	8.65318	-5.33173	1.29476e-07	7.81386e-05	7.17309
acute_myeloid	OLINK_EIF4G1	SMCHD1	OLINK_EIF4G1	-0.0735924	-0.100929	-0.0462557	8.82473	-5.28504	1.65688e-07	9.5993e-05	6.94042
acute_myeloid	OLINK_EIF5A	MAP3K21	OLINK_EIF5A	-0.521148	-0.829229	-0.213067	2.21336	-3.32091	0.000941425	0.99927	-1.88274
acute_myeloid	OLINK_EIF5A	SULT1A2	OLINK_EIF5A	1.19085	0.461988	1.91972	4.34107	3.20755	0.00139659	0.99927	-2.09138
acute_myeloid	OLINK_EIF5A	IGHEP2	OLINK_EIF5A	0.414035	0.150164	0.677906	0.961666	3.0804	0.00214403	0.99927	-2.31708
acute_myeloid	OLINK_EIF5A	YJEFN3	OLINK_EIF5A	-0.485511	-0.796561	-0.174462	1.76426	-3.0643	0.0022613	0.99927	-2.34503
acute_myeloid	OLINK_EIF5A	TKTL2	OLINK_EIF5A	-0.370549	-0.61015	-0.130947	0.801241	-3.03611	0.00248091	0.99927	-2.39364
acute_myeloid	OLINK_EIF5A	ADAM15	OLINK_EIF5A	-0.182781	-0.301261	-0.0643005	7.85636	-3.02863	0.00254241	0.99927	-2.40647
acute_myeloid	OLINK_EIF5A	ITGA6	OLINK_EIF5A	0.54785	0.182641	0.91306	2.2521	2.94498	0.00333144	0.99927	-2.54781
acute_myeloid	OLINK_EIF5A	MTRNR2L1	OLINK_EIF5A	0.435758	0.142234	0.729281	0.682476	2.9145	0.00367056	0.99927	-2.59836
acute_myeloid	OLINK_EIF5A	RBBP9	OLINK_EIF5A	0.384989	0.124593	0.645386	3.2112	2.90252	0.00381221	0.99927	-2.61808
acute_myeloid	OLINK_EIF5A	EVC	OLINK_EIF5A	-0.359909	-0.60503	-0.114788	0.691521	-2.88253	0.0040597	0.99927	-2.65082
acute_myeloid	OLINK_EIF5A	U73166.1	OLINK_EIF5A	-0.459298	-0.77505	-0.143545	1.84085	-2.85568	0.00441526	0.99927	-2.69446
acute_myeloid	OLINK_EIF5A	AC092620.1	OLINK_EIF5A	-0.411634	-0.69785	-0.125419	1.33201	-2.82345	0.00487916	0.99927	-2.74632
acute_myeloid	OLINK_EIF5A	C6orf99	OLINK_EIF5A	0.472711	0.143533	0.80189	2.12675	2.8192	0.00494348	0.99927	-2.75311
acute_myeloid	OLINK_EIF5A	SCHIP1	OLINK_EIF5A	0.344501	0.101867	0.587135	0.594182	2.78741	0.00544988	0.99927	-2.80363
acute_myeloid	OLINK_EIF5A	SRRD	OLINK_EIF5A	0.347053	0.0990709	0.595035	3.86529	2.7475	0.00615188	0.99927	-2.86626
acute_myeloid	OLINK_EIF5A	CCZ1B	OLINK_EIF5A	0.434093	0.121144	0.747043	4.26545	2.72314	0.00661932	0.99927	-2.90405
acute_myeloid	OLINK_EIF5A	C6orf163	OLINK_EIF5A	0.311491	0.0868443	0.536138	0.719549	2.72212	0.00663967	0.99927	-2.90563
acute_myeloid	OLINK_EIF5A	CCR7	OLINK_EIF5A	0.579597	0.15626	1.00293	2.15064	2.68783	0.00735413	0.99927	-2.95826
acute_myeloid	OLINK_EIF5A	OGDH	OLINK_EIF5A	-0.103644	-0.17996	-0.0273281	7.9278	-2.66619	0.00783985	0.99927	-2.99115
acute_myeloid	OLINK_EIF5A	RPGRIP1	OLINK_EIF5A	0.428643	0.112132	0.745154	1.80883	2.6587	0.00801447	0.99927	-3.00246
acute_myeloid	OLINK_EIF5A	IQCG	OLINK_EIF5A	0.362357	0.0945218	0.630192	3.81924	2.65602	0.00807787	0.99927	-3.00651
acute_myeloid	OLINK_EIF5A	NDST1	OLINK_EIF5A	-0.277756	-0.483783	-0.0717285	5.75481	-2.64667	0.00830231	0.99927	-3.02058
acute_myeloid	OLINK_EIF5A	AL159169.2	OLINK_EIF5A	-0.367525	-0.642126	-0.0929245	1.23411	-2.62753	0.00877964	0.99927	-3.04924
acute_myeloid	OLINK_EIF5A	SPEF2	OLINK_EIF5A	0.38384	0.0969738	0.670706	1.44635	2.62683	0.00879736	0.99927	-3.05028
acute_myeloid	OLINK_EIF5A	AP001505.1	OLINK_EIF5A	-0.319176	-0.558854	-0.0794987	0.820242	-2.61436	0.00912212	0.99927	-3.06885
acute_myeloid	OLINK_ELOA	RNASE1	OLINK_ELOA	0.666217	0.508431	0.824002	7.56095	8.28915	5.38601e-16	7.8011e-12	25.4636
acute_myeloid	OLINK_ELOA	HIST1H1C	OLINK_ELOA	0.239602	0.181865	0.297339	7.54707	8.14698	1.59514e-15	1.1552e-11	24.4299
acute_myeloid	OLINK_ELOA	NAAA	OLINK_ELOA	-0.196408	-0.24457	-0.148247	8.83059	-8.0061	4.60805e-15	2.22477e-11	23.4203
acute_myeloid	OLINK_ELOA	H2AFJ	OLINK_ELOA	0.146344	0.108859	0.183829	9.8443	7.66443	5.67089e-14	2.05343e-10	21.0331
acute_myeloid	OLINK_ELOA	FAM110A	OLINK_ELOA	-0.255436	-0.321197	-0.189676	7.58041	-7.6257	7.4947e-14	2.17107e-10	20.7681
acute_myeloid	OLINK_ELOA	PQLC3	OLINK_ELOA	-0.152628	-0.192439	-0.112816	7.60917	-7.52644	1.52356e-13	3.67786e-10	20.0939
acute_myeloid	OLINK_ELOA	CD63	OLINK_ELOA	0.166421	0.122589	0.210252	11.0099	7.45386	2.54701e-13	5.27012e-10	19.6058
acute_myeloid	OLINK_ELOA	LDHA	OLINK_ELOA	0.117552	0.0854732	0.149631	10.0312	7.194	1.55007e-12	2.8064e-09	17.8914
acute_myeloid	OLINK_ELOA	METTL7B	OLINK_ELOA	0.593109	0.428719	0.757499	5.2498	7.08307	3.2968e-12	5.30565e-09	17.1756
acute_myeloid	OLINK_ELOA	SQLE	OLINK_ELOA	0.270979	0.195018	0.346941	6.38738	7.00332	5.63734e-12	8.16512e-09	16.667
acute_myeloid	OLINK_ELOA	S100A10	OLINK_ELOA	0.109375	0.0778789	0.140871	13.343	6.81751	1.92892e-11	2.53987e-08	15.5013
acute_myeloid	OLINK_ELOA	ASPH	OLINK_ELOA	0.280372	0.199355	0.361388	6.85284	6.79394	2.25012e-11	2.7159e-08	15.3555
acute_myeloid	OLINK_ELOA	LDLR	OLINK_ELOA	0.255184	0.181234	0.329134	6.78955	6.77449	2.55426e-11	2.84584e-08	15.2354
acute_myeloid	OLINK_ELOA	UBE2E3	OLINK_ELOA	-0.112301	-0.144939	-0.0796623	7.39785	-6.75483	2.90256e-11	3.00291e-08	15.1144
acute_myeloid	OLINK_ELOA	CD4	OLINK_ELOA	-0.160754	-0.207699	-0.113809	8.48963	-6.72261	3.57666e-11	3.45362e-08	14.9167
acute_myeloid	OLINK_ELOA	PGLS	OLINK_ELOA	-0.106604	-0.138088	-0.0751209	10.1613	-6.64744	5.8031e-11	5.25326e-08	14.4586
acute_myeloid	OLINK_ELOA	RNASE2	OLINK_ELOA	0.359549	0.253139	0.465958	9.86062	6.63341	6.34829e-11	5.40874e-08	14.3736
acute_myeloid	OLINK_ELOA	CDIP1	OLINK_ELOA	-0.352411	-0.459962	-0.244861	4.65912	-6.43278	2.25316e-10	1.81304e-07	13.1758
acute_myeloid	OLINK_ELOA	NT5C	OLINK_ELOA	-0.169184	-0.221438	-0.116931	7.39696	-6.35629	3.6204e-10	2.75989e-07	12.7277
acute_myeloid	OLINK_ELOA	LGALS1	OLINK_ELOA	0.120031	0.0828019	0.15726	13.4979	6.32954	4.26851e-10	3.09125e-07	12.5721
acute_myeloid	OLINK_ELOA	TRMT6	OLINK_ELOA	0.198524	0.13671	0.260338	6.87347	6.30507	4.96016e-10	3.4211e-07	12.4303
acute_myeloid	OLINK_ELOA	FLVCR2	OLINK_ELOA	0.190785	0.130226	0.251345	6.27844	6.1848	1.03001e-09	6.78124e-07	11.7406
acute_myeloid	OLINK_ELOA	PDE4D	OLINK_ELOA	0.265493	0.180733	0.350253	5.42198	6.14927	1.27525e-09	8.03077e-07	11.5391
acute_myeloid	OLINK_ELOA	PSMB6	OLINK_ELOA	0.0579117	0.0393512	0.0764721	9.70895	6.12547	1.47057e-09	8.81693e-07	11.4047
acute_myeloid	OLINK_ELOA	CLU	OLINK_ELOA	0.459623	0.312177	0.607068	8.80718	6.11973	1.52184e-09	8.81693e-07	11.3723
acute_myeloid	OLINK_ENAH	S100A10	OLINK_ENAH	0.125537	0.0870122	0.164061	13.343	6.39729	2.80941e-10	4.06915e-06	12.861
acute_myeloid	OLINK_ENAH	GPX4	OLINK_ENAH	0.102333	0.0697633	0.134902	10.913	6.16832	1.13741e-09	8.2371e-06	11.5605
acute_myeloid	OLINK_ENAH	P2RY6	OLINK_ENAH	-0.521899	-0.696151	-0.347647	4.00207	-5.87991	6.22101e-09	3.0035e-05	9.98315
acute_myeloid	OLINK_ENAH	GRAMD1B	OLINK_ENAH	-0.284184	-0.380645	-0.187724	5.12564	-5.78379	1.07908e-08	3.03599e-05	9.47261
acute_myeloid	OLINK_ENAH	ATF5	OLINK_ENAH	-0.200371	-0.26858	-0.132163	7.23325	-5.76712	1.18625e-08	3.03599e-05	9.38488
acute_myeloid	OLINK_ENAH	CIR1	OLINK_ENAH	-0.1228	-0.164803	-0.0807962	8.02104	-5.7395	1.3871e-08	3.03599e-05	9.23998
acute_myeloid	OLINK_ENAH	AL441992.1	OLINK_ENAH	0.24321	0.159876	0.326544	5.46907	5.72955	1.46727e-08	3.03599e-05	9.18794
acute_myeloid	OLINK_ENAH	VRK2	OLINK_ENAH	-0.190303	-0.256272	-0.124334	6.23469	-5.66327	2.12884e-08	3.85426e-05	8.84334
acute_myeloid	OLINK_ENAH	NT5C3A	OLINK_ENAH	-0.342256	-0.463211	-0.2213	7.12173	-5.55504	3.8777e-08	6.24052e-05	8.28854
acute_myeloid	OLINK_ENAH	LEPROTL1	OLINK_ENAH	-0.15396	-0.209196	-0.0987233	8.37326	-5.47197	6.10273e-08	8.83919e-05	7.86935
acute_myeloid	OLINK_ENAH	CRIP2	OLINK_ENAH	0.423521	0.267772	0.57927	3.24355	5.3384	1.24973e-07	0.000156565	7.2075
acute_myeloid	OLINK_ENAH	BCL11A	OLINK_ENAH	-0.23128	-0.316445	-0.146115	6.39575	-5.33138	1.29714e-07	0.000156565	7.17314
acute_myeloid	OLINK_ENAH	CELA1	OLINK_ENAH	0.460586	0.288891	0.63228	3.30427	5.26642	1.8272e-07	0.000203578	6.85714
acute_myeloid	OLINK_ENAH	ISG20	OLINK_ENAH	-0.488192	-0.671537	-0.304848	7.73937	-5.22739	2.24098e-07	0.00021029	6.66897
acute_myeloid	OLINK_ENAH	TSPO	OLINK_ENAH	0.106428	0.0664418	0.146414	12.5162	5.22526	2.26605e-07	0.00021029	6.65871
acute_myeloid	OLINK_ENAH	IDH3A	OLINK_ENAH	-0.156936	-0.215953	-0.0979197	6.52365	-5.22049	2.323e-07	0.00021029	6.63584
acute_myeloid	OLINK_ENAH	HLA-E	OLINK_ENAH	-0.0965349	-0.133079	-0.0599911	11.6228	-5.18599	2.77876e-07	0.000236751	6.47078
acute_myeloid	OLINK_ENAH	APOBEC3H	OLINK_ENAH	-0.461843	-0.637585	-0.286101	2.38469	-5.15918	3.19154e-07	0.000256813	6.34322
acute_myeloid	OLINK_ENAH	CD99	OLINK_ENAH	0.150759	0.0931502	0.208367	10.4983	5.13757	3.56675e-07	0.000260653	6.24088
acute_myeloid	OLINK_ENAH	IFITM1	OLINK_ENAH	-0.530107	-0.732751	-0.327463	11.3647	-5.13559	3.60325e-07	0.000260653	6.23151
acute_myeloid	OLINK_ENAH	ZNF487	OLINK_ENAH	0.248302	0.15319	0.343415	5.67715	5.12512	3.8021e-07	0.000260653	6.18206
acute_myeloid	OLINK_ENAH	RAB8A	OLINK_ENAH	-0.13371	-0.185008	-0.0824133	8.45898	-5.11722	3.9591e-07	0.000260653	6.14481
acute_myeloid	OLINK_ENAH	TAP1	OLINK_ENAH	-0.2239	-0.309995	-0.137805	8.31885	-5.10549	4.20384e-07	0.000264732	6.08961
acute_myeloid	OLINK_ENAH	DRAP1	OLINK_ENAH	-0.126688	-0.175582	-0.0777935	10.2676	-5.08672	4.62587e-07	0.000279171	6.00158
acute_myeloid	OLINK_ENAH	RUFY4	OLINK_ENAH	-0.469656	-0.651471	-0.287841	3.90192	-5.07121	5.00551e-07	0.000289999	5.92901
acute_myeloid	OLINK_ENG	CLIC4	OLINK_ENG	0.396494	0.238406	0.554582	6.13186	4.92378	1.04827e-06	0.0151832	4.0715
acute_myeloid	OLINK_ENG	C3	OLINK_ENG	0.754997	0.408165	1.10183	2.08199	4.27354	2.17639e-05	0.157614	1.77253
acute_myeloid	OLINK_ENG	TIMM22	OLINK_ENG	0.243794	0.122083	0.365506	5.79912	3.93236	9.20509e-05	0.350005	0.688718
acute_myeloid	OLINK_ENG	THBD	OLINK_ENG	0.577912	0.283249	0.872576	6.14342	3.85032	0.000128209	0.350005	0.440872
acute_myeloid	OLINK_ENG	SLC2A11	OLINK_ENG	0.459837	0.2249	0.694774	3.35391	3.84251	0.000132278	0.350005	0.417528
acute_myeloid	OLINK_ENG	TWSG1	OLINK_ENG	0.43958	0.211903	0.667257	3.49571	3.79036	0.000162717	0.350005	0.262885
acute_myeloid	OLINK_ENG	TMEM50A	OLINK_ENG	0.126808	0.0601553	0.193462	9.59638	3.73499	0.000202212	0.350005	0.100857
acute_myeloid	OLINK_ENG	REEP3	OLINK_ENG	0.334461	0.1572	0.511723	6.0331	3.70419	0.000227913	0.350005	0.011748
acute_myeloid	OLINK_ENG	AC008014.1	OLINK_ENG	-0.549394	-0.843379	-0.255408	2.21233	-3.66876	0.000261283	0.350005	-0.0899267
acute_myeloid	OLINK_ENG	FHAD1	OLINK_ENG	0.480479	0.223098	0.73786	1.24734	3.66488	0.0002652	0.350005	-0.100991
acute_myeloid	OLINK_ENG	GALNT3	OLINK_ENG	0.369624	0.171085	0.568164	4.82123	3.65489	0.000275548	0.350005	-0.129453
acute_myeloid	OLINK_ENG	CNIH3	OLINK_ENG	-0.458537	-0.706015	-0.211059	1.69567	-3.63747	0.00029451	0.350005	-0.178916
acute_myeloid	OLINK_ENG	SPART	OLINK_ENG	0.314908	0.143504	0.486312	5.83444	3.60682	0.000330878	0.350005	-0.265395
acute_myeloid	OLINK_ENG	ALG1L2	OLINK_ENG	0.498599	0.22677	0.770428	1.37567	3.60095	0.00033831	0.350005	-0.281884
acute_myeloid	OLINK_ENG	AL353611.1	OLINK_ENG	0.42269	0.190128	0.655251	0.90679	3.56817	0.000382747	0.358061	-0.373442
acute_myeloid	OLINK_ENG	ZFP1	OLINK_ENG	0.450139	0.201864	0.698413	2.88121	3.5594	0.000395538	0.358061	-0.397815
acute_myeloid	OLINK_ENG	PRPF19	OLINK_ENG	-0.195742	-0.304267	-0.0872169	6.53446	-3.54092	0.000423794	0.361073	-0.448951
acute_myeloid	OLINK_ENG	AP000757.1	OLINK_ENG	0.516434	0.221431	0.811437	1.63523	3.43677	0.000621719	0.426083	-0.732416
acute_myeloid	OLINK_ENG	AP1S3	OLINK_ENG	-0.478418	-0.752292	-0.204545	1.98359	-3.42941	0.000638542	0.426083	-0.752128
acute_myeloid	OLINK_ENG	UNC5CL	OLINK_ENG	-0.436162	-0.686195	-0.186128	1.32658	-3.42461	0.000649752	0.426083	-0.764974
acute_myeloid	OLINK_ENG	FAM120AOS	OLINK_ENG	0.208365	0.0878203	0.328909	6.37281	3.39343	0.000727121	0.426083	-0.847963
acute_myeloid	OLINK_ENG	BRWD1	OLINK_ENG	0.228414	0.0962632	0.360564	6.48655	3.39324	0.000727609	0.426083	-0.848458
acute_myeloid	OLINK_ENG	SLC41A3	OLINK_ENG	-0.284979	-0.450067	-0.11989	5.07593	-3.38889	0.000739065	0.426083	-0.859975
acute_myeloid	OLINK_ENG	CPD	OLINK_ENG	0.232889	0.0977773	0.368	7.2695	3.38391	0.000752406	0.426083	-0.873161
acute_myeloid	OLINK_ENG	ARRDC3	OLINK_ENG	0.357336	0.149055	0.565617	6.39379	3.36813	0.000796125	0.426083	-0.914777
acute_myeloid	OLINK_ENO1	MYADM	OLINK_ENO1	0.133607	0.0903364	0.176877	9.41159	6.06176	2.1484e-09	2.73062e-05	10.8437
acute_myeloid	OLINK_ENO1	S100A10	OLINK_ENO1	0.0916846	0.0615153	0.121854	13.343	5.96614	3.77053e-09	2.73062e-05	10.3296
acute_myeloid	OLINK_ENO1	EMP1	OLINK_ENO1	0.290058	0.185919	0.394197	5.54862	5.46806	6.23342e-08	0.000219913	7.77169
acute_myeloid	OLINK_ENO1	ANXA1	OLINK_ENO1	0.0940407	0.0600832	0.127998	11.4147	5.43679	7.38182e-08	0.000219913	7.61787
acute_myeloid	OLINK_ENO1	LMNA	OLINK_ENO1	0.365094	0.233135	0.497053	7.44397	5.43159	7.59159e-08	0.000219913	7.59239
acute_myeloid	OLINK_ENO1	ANKRD28	OLINK_ENO1	0.252131	0.15328	0.350983	6.20339	5.00733	6.91137e-07	0.0016684	5.58815
acute_myeloid	OLINK_ENO1	LDLR	OLINK_ENO1	0.174424	0.103065	0.245783	6.78955	4.79866	1.93405e-06	0.00327418	4.65798
acute_myeloid	OLINK_ENO1	SQLE	OLINK_ENO1	0.179575	0.106063	0.253087	6.38738	4.79566	1.96228e-06	0.00327418	4.64489
acute_myeloid	OLINK_ENO1	PNP	OLINK_ENO1	0.135264	0.0798049	0.190723	7.62637	4.78819	2.0345e-06	0.00327418	4.61227
acute_myeloid	OLINK_ENO1	SLC2A3	OLINK_ENO1	0.122673	0.0712005	0.174145	9.14825	4.67884	3.43259e-06	0.00475615	4.14059
acute_myeloid	OLINK_ENO1	TPM4	OLINK_ENO1	0.0814114	0.0471148	0.115708	9.09813	4.66011	3.75027e-06	0.00475615	4.06084
acute_myeloid	OLINK_ENO1	TRMT6	OLINK_ENO1	0.140953	0.081439	0.200467	6.87347	4.64962	3.94048e-06	0.00475615	4.01628
acute_myeloid	OLINK_ENO1	FBP1	OLINK_ENO1	0.125167	0.0714642	0.17887	8.3958	4.57567	5.56862e-06	0.0062043	3.70499
acute_myeloid	OLINK_ENO1	CD63	OLINK_ENO1	0.0982571	0.0555362	0.140978	11.0099	4.51529	7.35978e-06	0.00761421	3.45424
acute_myeloid	OLINK_ENO1	NFATC2IP	OLINK_ENO1	-0.0778802	-0.111975	-0.0437859	6.97295	-4.48443	8.4766e-06	0.00768585	3.32731
acute_myeloid	OLINK_ENO1	GSTO1	OLINK_ENO1	0.0666223	0.0374542	0.0957904	9.99036	4.48407	8.49031e-06	0.00768585	3.32586
acute_myeloid	OLINK_ENO1	CTNNB1	OLINK_ENO1	0.095995	0.0535012	0.138489	8.05157	4.4349	1.06149e-05	0.00904394	3.12535
acute_myeloid	OLINK_ENO1	POLR2I	OLINK_ENO1	-0.0545918	-0.0789342	-0.0302494	8.05252	-4.40276	1.22694e-05	0.00987282	2.9954
acute_myeloid	OLINK_ENO1	MCL1	OLINK_ENO1	0.0918692	0.050697	0.133041	10.6196	4.38054	1.35544e-05	0.0103328	2.90608
acute_myeloid	OLINK_ENO1	ZNF763	OLINK_ENO1	-0.228834	-0.331871	-0.125798	2.056	-4.36004	1.48531e-05	0.0107566	2.82407
acute_myeloid	OLINK_ENO1	ASPH	OLINK_ENO1	0.173532	0.0950082	0.252055	6.85284	4.33852	1.63446e-05	0.0108314	2.73833
acute_myeloid	OLINK_ENO1	HIST1H1C	OLINK_ENO1	0.125354	0.0686116	0.182096	7.54707	4.33704	1.6452e-05	0.0108314	2.73247
acute_myeloid	OLINK_ENO1	NAAA	OLINK_ENO1	-0.103547	-0.150616	-0.0564787	8.83059	-4.31885	1.78311e-05	0.0112289	2.66037
acute_myeloid	OLINK_ENO1	RGCC	OLINK_ENO1	0.306579	0.166375	0.446784	6.05542	4.29282	1.99987e-05	0.0117063	2.55767
acute_myeloid	OLINK_ENO1	IGHV3-11	OLINK_ENO1	-0.227908	-0.332222	-0.123594	0.594957	-4.28923	2.03168e-05	0.0117063	2.54354
acute_myeloid	OLINK_ENO2	MYADM	OLINK_ENO2	0.161741	0.114747	0.208736	9.41159	6.75668	2.86801e-11	4.15402e-07	14.8169
acute_myeloid	OLINK_ENO2	LMNA	OLINK_ENO2	0.453373	0.310068	0.596679	7.44397	6.2109	8.79857e-10	6.37192e-06	11.6743
acute_myeloid	OLINK_ENO2	EMP1	OLINK_ENO2	0.344063	0.230473	0.457654	5.54862	5.94646	4.22946e-09	2.04198e-05	10.2367
acute_myeloid	OLINK_ENO2	CTNNB1	OLINK_ENO2	0.137179	0.091301	0.183057	8.05157	5.8701	6.58305e-09	2.38372e-05	9.83206
acute_myeloid	OLINK_ENO2	EZR	OLINK_ENO2	0.109948	0.0718174	0.148079	8.90556	5.66073	2.15931e-08	5.93624e-05	8.74694
acute_myeloid	OLINK_ENO2	ANKRD28	OLINK_ENO2	0.307662	0.200521	0.414803	6.20339	5.63741	2.45909e-08	5.93624e-05	8.6283
acute_myeloid	OLINK_ENO2	MCL1	OLINK_ENO2	0.126195	0.0816899	0.170699	10.6196	5.56669	3.637e-08	7.52547e-05	8.27129
acute_myeloid	OLINK_ENO2	PHLDA1	OLINK_ENO2	0.482754	0.310796	0.654711	4.39723	5.51146	4.9229e-08	8.91291e-05	7.99528
acute_myeloid	OLINK_ENO2	ANXA1	OLINK_ENO2	0.101851	0.0649291	0.138772	11.4147	5.41558	8.27462e-08	0.00012656	7.52218
acute_myeloid	OLINK_ENO2	HSPA6	OLINK_ENO2	-0.244927	-0.333881	-0.155972	6.64066	-5.40544	8.73792e-08	0.00012656	7.47257
acute_myeloid	OLINK_ENO2	TRMT6	OLINK_ENO2	0.17707	0.112535	0.241604	6.87347	5.3866	9.66605e-08	0.000127276	7.38067
acute_myeloid	OLINK_ENO2	CCNH	OLINK_ENO2	0.123505	0.0777674	0.169244	6.88943	5.30115	1.52206e-07	0.000183713	6.96753
acute_myeloid	OLINK_ENO2	ATP2B1	OLINK_ENO2	0.142223	0.0881919	0.196255	8.30982	5.16757	3.05644e-07	0.000340519	6.33387
acute_myeloid	OLINK_ENO2	PNPLA8	OLINK_ENO2	0.119389	0.0738533	0.164926	6.94653	5.1472	3.39459e-07	0.000340519	6.23858
acute_myeloid	OLINK_ENO2	RGCC	OLINK_ENO2	0.399096	0.246493	0.551699	6.05542	5.13424	3.62825e-07	0.000340519	6.17814
acute_myeloid	OLINK_ENO2	ARL4A	OLINK_ENO2	0.195472	0.120627	0.270317	8.1614	5.12721	3.76161e-07	0.000340519	6.14537
acute_myeloid	OLINK_ENO2	LDLR	OLINK_ENO2	0.20093	0.123318	0.278541	6.78955	5.08252	4.72593e-07	0.000387987	5.93826
acute_myeloid	OLINK_ENO2	RFX2	OLINK_ENO2	0.271571	0.166592	0.37655	6.0368	5.07858	4.82171e-07	0.000387987	5.92005
acute_myeloid	OLINK_ENO2	FOSB	OLINK_ENO2	0.325232	0.198625	0.45184	8.09363	5.04309	5.77199e-07	0.000440008	5.75689
acute_myeloid	OLINK_ENO2	PNP	OLINK_ENO2	0.147504	0.087094	0.207914	7.62637	4.79353	1.98263e-06	0.00143582	4.63964
acute_myeloid	OLINK_ENO2	NR4A2	OLINK_ENO2	0.251292	0.147602	0.354982	6.29218	4.75778	2.35546e-06	0.0016246	4.48393
acute_myeloid	OLINK_ENO2	G0S2	OLINK_ENO2	0.438296	0.256991	0.619602	7.66204	4.74589	2.49379e-06	0.00164182	4.43238
acute_myeloid	OLINK_ENO2	S100A10	OLINK_ENO2	0.0796425	0.0464097	0.112875	13.343	4.70478	3.03488e-06	0.00191119	4.25507
acute_myeloid	OLINK_ENO2	RIPK2	OLINK_ENO2	0.132464	0.0762983	0.18863	7.04157	4.63008	4.3196e-06	0.00259596	3.93663
acute_myeloid	OLINK_ENO2	NR4A3	OLINK_ENO2	0.359578	0.206857	0.5123	3.11199	4.62227	4.48074e-06	0.00259596	3.9036
acute_myeloid	OLINK_ENPP2	HIC1	OLINK_ENPP2	0.609944	0.373855	0.846033	3.64965	5.07196	4.98657e-07	0.00548175	5.79621
acute_myeloid	OLINK_ENPP2	RELT	OLINK_ENPP2	0.190101	0.115299	0.264904	8.13607	4.98919	7.56939e-07	0.00548175	5.4249
acute_myeloid	OLINK_ENPP2	NCOA7	OLINK_ENPP2	-0.259114	-0.363645	-0.154583	6.58194	-4.86641	1.3905e-06	0.00662872	4.88457
acute_myeloid	OLINK_ENPP2	CDK9	OLINK_ENPP2	0.15895	0.0940749	0.223825	6.59828	4.81	1.83063e-06	0.00662872	4.64052
acute_myeloid	OLINK_ENPP2	MAD2L2	OLINK_ENPP2	0.115836	0.0677859	0.163886	7.59804	4.73274	2.65592e-06	0.00769367	4.31059
acute_myeloid	OLINK_ENPP2	C3	OLINK_ENPP2	0.484274	0.279979	0.688569	2.08199	4.65366	3.86616e-06	0.0093329	3.97807
acute_myeloid	OLINK_ENPP2	CES1	OLINK_ENPP2	-0.453704	-0.650068	-0.25734	7.79949	-4.536	6.69079e-06	0.0133788	3.49309
acute_myeloid	OLINK_ENPP2	SPTLC2	OLINK_ENPP2	-0.176978	-0.25394	-0.100015	8.41427	-4.51441	7.38957e-06	0.0133788	3.40535
acute_myeloid	OLINK_ENPP2	HPS5	OLINK_ENPP2	-0.200971	-0.289211	-0.11273	5.56801	-4.47121	9.00286e-06	0.0144886	3.23103
acute_myeloid	OLINK_ENPP2	TMEM256	OLINK_ENPP2	0.126541	0.0704956	0.182587	9.05277	4.43253	1.07295e-05	0.0155406	3.07625
acute_myeloid	OLINK_ENPP2	EML4	OLINK_ENPP2	0.134213	0.0741716	0.194254	7.89492	4.3884	1.30862e-05	0.0172309	2.90122
acute_myeloid	OLINK_ENPP2	ELOF1	OLINK_ENPP2	0.144861	0.079565	0.210157	7.42538	4.35539	1.51641e-05	0.0183031	2.7714
acute_myeloid	OLINK_ENPP2	RUNX3	OLINK_ENPP2	0.241098	0.130304	0.351892	6.95485	4.27208	2.19031e-05	0.0202476	2.44785
acute_myeloid	OLINK_ENPP2	RNASE1	OLINK_ENPP2	-0.523042	-0.763705	-0.282379	7.56095	-4.26667	2.2428e-05	0.0202476	2.42703
acute_myeloid	OLINK_ENPP2	SFT2D1	OLINK_ENPP2	-0.10624	-0.155191	-0.0572885	8.3697	-4.26073	2.30172e-05	0.0202476	2.40424
acute_myeloid	OLINK_ENPP2	MGST2	OLINK_ENPP2	-0.157715	-0.23039	-0.0850405	7.76483	-4.26042	2.3049e-05	0.0202476	2.40303
acute_myeloid	OLINK_ENPP2	MRAS	OLINK_ENPP2	0.322293	0.173536	0.471049	4.96485	4.25341	2.37648e-05	0.0202476	2.37615
acute_myeloid	OLINK_ENPP2	FLT3	OLINK_ENPP2	-0.32414	-0.474327	-0.173952	5.79868	-4.23701	2.55231e-05	0.0205376	2.31342
acute_myeloid	OLINK_ENPP2	DEDD2	OLINK_ENPP2	0.129115	0.0686253	0.189604	7.31849	4.19043	3.12192e-05	0.0231314	2.13651
acute_myeloid	OLINK_ENPP2	SIVA1	OLINK_ENPP2	0.101511	0.0538325	0.149189	8.84861	4.17977	3.26833e-05	0.0231314	2.09629
acute_myeloid	OLINK_ENPP2	AC011511.2	OLINK_ENPP2	0.314627	0.166482	0.462772	1.14758	4.16936	3.41759e-05	0.0231314	2.0571
acute_myeloid	OLINK_ENPP2	MAP2K3	OLINK_ENPP2	0.109404	0.0578102	0.160998	8.76979	4.1629	3.51347e-05	0.0231314	2.03283
acute_myeloid	OLINK_ENPP2	ADGRE2	OLINK_ENPP2	0.163096	0.0854089	0.240783	7.85875	4.12151	4.19123e-05	0.025839	1.87816
acute_myeloid	OLINK_ENPP2	SPOP	OLINK_ENPP2	-0.219979	-0.32507	-0.114887	6.67243	-4.10936	4.41285e-05	0.025839	1.833
acute_myeloid	OLINK_ENPP2	PLEKHO2	OLINK_ENPP2	0.153217	0.0799405	0.226494	7.4217	4.1049	4.4968e-05	0.025839	1.81649
acute_myeloid	OLINK_ENPP5	CCL8	OLINK_ENPP5	1.01265	0.704497	1.3208	1.11795	6.45147	2.0052e-10	1.59627e-06	13.2232
acute_myeloid	OLINK_ENPP5	DYNLT1	OLINK_ENPP5	0.300506	0.208847	0.392166	9.02042	6.43631	2.20418e-10	1.59627e-06	13.1347
acute_myeloid	OLINK_ENPP5	MLKL	OLINK_ENPP5	0.344601	0.235823	0.453379	6.80115	6.21923	8.36627e-10	3.06745e-06	11.8868
acute_myeloid	OLINK_ENPP5	ARCN1	OLINK_ENPP5	0.25948	0.177544	0.341415	6.5814	6.21717	8.47129e-10	3.06745e-06	11.8752
acute_myeloid	OLINK_ENPP5	RPS14	OLINK_ENPP5	-0.184673	-0.244596	-0.12475	13.6111	-6.05025	2.29974e-09	6.50094e-06	10.9421
acute_myeloid	OLINK_ENPP5	PNPT1	OLINK_ENPP5	0.475679	0.320645	0.630713	5.61667	6.02351	2.69302e-09	6.50094e-06	10.7947
acute_myeloid	OLINK_ENPP5	EIF1	OLINK_ENPP5	-0.224592	-0.29894	-0.150244	12.6781	-5.93044	4.64276e-09	9.60654e-06	10.2864
acute_myeloid	OLINK_ENPP5	ARHGEF3	OLINK_ENPP5	0.346995	0.229431	0.46456	6.04934	5.79441	1.01574e-08	1.58063e-05	9.55638
acute_myeloid	OLINK_ENPP5	NFKBIE	OLINK_ENPP5	-0.375701	-0.50341	-0.247991	6.95881	-5.77538	1.13189e-08	1.58063e-05	9.45549
acute_myeloid	OLINK_ENPP5	TAF7	OLINK_ENPP5	0.244025	0.160975	0.327074	7.41684	5.76846	1.17729e-08	1.58063e-05	9.41884
acute_myeloid	OLINK_ENPP5	ICAM1	OLINK_ENPP5	-0.309992	-0.415555	-0.204429	7.38783	-5.76503	1.20042e-08	1.58063e-05	9.40072
acute_myeloid	OLINK_ENPP5	CHMP5	OLINK_ENPP5	0.370763	0.244027	0.497499	8.06171	5.74328	1.35783e-08	1.6389e-05	9.28593
acute_myeloid	OLINK_ENPP5	AC100810.1	OLINK_ENPP5	-0.391414	-0.526661	-0.256167	6.53277	-5.68159	1.9215e-08	2.14085e-05	8.96258
acute_myeloid	OLINK_ENPP5	MARCH1	OLINK_ENPP5	0.300776	0.196171	0.405382	8.37644	5.64483	2.35958e-08	2.44115e-05	8.77141
acute_myeloid	OLINK_ENPP5	MX2	OLINK_ENPP5	0.559943	0.363862	0.756023	8.4088	5.60623	2.92368e-08	2.82311e-05	8.57194
acute_myeloid	OLINK_ENPP5	PPIF	OLINK_ENPP5	-0.382572	-0.516885	-0.248259	7.80609	-5.59186	3.16573e-08	2.86578e-05	8.49795
acute_myeloid	OLINK_ENPP5	CEBPZ	OLINK_ENPP5	0.247303	0.160179	0.334427	6.98341	5.57251	3.52229e-08	2.94654e-05	8.39868
acute_myeloid	OLINK_ENPP5	RPL27	OLINK_ENPP5	-0.126053	-0.170555	-0.0815515	12.0402	-5.56081	3.75663e-08	2.94654e-05	8.33877
acute_myeloid	OLINK_ENPP5	HIST1H2AC	OLINK_ENPP5	0.431198	0.278826	0.58357	6.72201	5.55563	3.86525e-08	2.94654e-05	8.31226
acute_myeloid	OLINK_ENPP5	MX1	OLINK_ENPP5	0.716208	0.462396	0.970021	9.00751	5.53972	4.21797e-08	3.05465e-05	8.23106
acute_myeloid	OLINK_ENPP5	SLC25A5	OLINK_ENPP5	-0.216608	-0.293526	-0.139691	10.1701	-5.52854	4.48424e-08	3.09285e-05	8.17415
acute_myeloid	OLINK_ENPP5	KDM5A	OLINK_ENPP5	0.177509	0.113989	0.241028	7.69332	5.48622	5.64828e-08	3.71862e-05	7.95964
acute_myeloid	OLINK_ENPP5	TOR1B	OLINK_ENPP5	0.403683	0.258774	0.548591	5.97271	5.469	6.20187e-08	3.90556e-05	7.87276
acute_myeloid	OLINK_ENPP5	SAMD9	OLINK_ENPP5	0.594603	0.379992	0.809213	6.82252	5.43924	7.2849e-08	4.39643e-05	7.72323
acute_myeloid	OLINK_ENPP5	IFI16	OLINK_ENPP5	0.394658	0.251736	0.53758	8.87205	5.42105	8.03467e-08	4.65497e-05	7.63225
acute_myeloid	OLINK_ENPP7	ZYX	OLINK_ENPP7	0.048281	0.0283563	0.0682057	10.4763	4.75714	2.36278e-06	0.0342225	4.46686
acute_myeloid	OLINK_ENPP7	MYO1G	OLINK_ENPP7	0.0372714	0.0203336	0.0542091	9.7444	4.31997	1.77432e-05	0.0972073	2.59195
acute_myeloid	OLINK_ENPP7	AL590226.2	OLINK_ENPP7	0.101171	0.0548873	0.147456	0.590258	4.29128	2.01341e-05	0.0972073	2.4749
acute_myeloid	OLINK_ENPP7	GTPBP8	OLINK_ENPP7	-0.082415	-0.120848	-0.0439823	5.16007	-4.20985	2.87107e-05	0.103962	2.14667
acute_myeloid	OLINK_ENPP7	UTP4	OLINK_ENPP7	-0.0907999	-0.136011	-0.0455889	4.66274	-3.94278	8.82185e-05	0.14691	1.11227
acute_myeloid	OLINK_ENPP7	IER5L	OLINK_ENPP7	0.1217	0.0607072	0.182692	6.1722	3.91719	9.79091e-05	0.14691	1.01656
acute_myeloid	OLINK_ENPP7	CDKN2D	OLINK_ENPP7	0.0615339	0.0306384	0.0924294	9.05615	3.91004	0.000100794	0.14691	0.989914
acute_myeloid	OLINK_ENPP7	ARHGDIA	OLINK_ENPP7	0.0239452	0.0117932	0.0360971	9.92425	3.86842	0.000119234	0.14691	0.835796
acute_myeloid	OLINK_ENPP7	ITFG2	OLINK_ENPP7	-0.0715586	-0.108031	-0.0350859	5.50482	-3.85173	0.000127487	0.14691	0.774449
acute_myeloid	OLINK_ENPP7	NIPAL3	OLINK_ENPP7	-0.091687	-0.138826	-0.044548	4.0538	-3.81847	0.000145574	0.14691	0.652922
acute_myeloid	OLINK_ENPP7	AC008014.1	OLINK_ENPP7	-0.131639	-0.19932	-0.0639567	2.21233	-3.81832	0.000145658	0.14691	0.652394
acute_myeloid	OLINK_ENPP7	NBPF15	OLINK_ENPP7	-0.0924556	-0.140107	-0.0448044	4.31323	-3.80909	0.000151095	0.14691	0.618848
acute_myeloid	OLINK_ENPP7	SEMA6B	OLINK_ENPP7	0.155153	0.0750483	0.235258	3.91141	3.80245	0.000155125	0.14691	0.594754
acute_myeloid	OLINK_ENPP7	NOL11	OLINK_ENPP7	-0.0519887	-0.078895	-0.0250825	5.44598	-3.7933	0.000160839	0.14691	0.561657
acute_myeloid	OLINK_ENPP7	RBM38	OLINK_ENPP7	0.0619737	0.0297408	0.0942067	5.94592	3.77458	0.000173159	0.14691	0.494141
acute_myeloid	OLINK_ENPP7	BBX	OLINK_ENPP7	-0.0471502	-0.0716881	-0.0226124	7.11846	-3.77232	0.000174706	0.14691	0.486008
acute_myeloid	OLINK_ENPP7	ELOB	OLINK_ENPP7	0.0211256	0.0101295	0.0321216	11.6464	3.77167	0.000175153	0.14691	0.483675
acute_myeloid	OLINK_ENPP7	GOPC	OLINK_ENPP7	-0.0721054	-0.109742	-0.0344686	6.23705	-3.76111	0.000182572	0.14691	0.445745
acute_myeloid	OLINK_ENPP7	FBXO21	OLINK_ENPP7	-0.0676096	-0.103277	-0.0319421	5.43642	-3.72133	0.000213257	0.155057	0.303813
acute_myeloid	OLINK_ENPP7	ACSS2	OLINK_ENPP7	0.0561132	0.0264154	0.085811	6.97693	3.70939	0.000223374	0.155057	0.261497
acute_myeloid	OLINK_ENPP7	MLXIPL	OLINK_ENPP7	0.137014	0.0644673	0.209561	1.49041	3.70773	0.000224814	0.155057	0.255635
acute_myeloid	OLINK_ENPP7	SARAF	OLINK_ENPP7	-0.0388586	-0.059556	-0.0181612	9.99383	-3.68582	0.000244684	0.161091	0.178355
acute_myeloid	OLINK_ENPP7	IMP3	OLINK_ENPP7	-0.0535106	-0.082347	-0.0246742	7.44404	-3.64301	0.000288355	0.181589	0.0286556
acute_myeloid	OLINK_ENPP7	RETN	OLINK_ENPP7	0.126174	0.0576011	0.194748	9.24369	3.61225	0.000324146	0.189778	-0.077876
acute_myeloid	OLINK_ENPP7	ZNF217	OLINK_ENPP7	-0.0679668	-0.104948	-0.030986	5.84322	-3.60813	0.00032924	0.189778	-0.0920669
acute_myeloid	OLINK_ENTPD2	LINC02555	OLINK_ENTPD2	0.339038	0.192157	0.48592	0.542508	4.53151	6.83064e-06	0.0902328	2.76373
acute_myeloid	OLINK_ENTPD2	MTMR11	OLINK_ENTPD2	0.209385	0.11418	0.30459	6.75445	4.31767	1.79247e-05	0.0902328	2.02031
acute_myeloid	OLINK_ENTPD2	MIR181A1HG	OLINK_ENTPD2	-0.288203	-0.419533	-0.156873	6.65461	-4.3082	1.86895e-05	0.0902328	1.98817
acute_myeloid	OLINK_ENTPD2	AVEN	OLINK_ENTPD2	0.35745	0.189587	0.525314	2.95011	4.18044	3.25901e-05	0.118009	1.56104
acute_myeloid	OLINK_ENTPD2	AREG	OLINK_ENTPD2	-0.690708	-1.02108	-0.360334	7.39203	-4.10441	4.50615e-05	0.130534	1.31264
acute_myeloid	OLINK_ENTPD2	GPR183	OLINK_ENTPD2	-0.381207	-0.575605	-0.18681	6.67448	-3.84974	0.000128505	0.286756	0.512086
acute_myeloid	OLINK_ENTPD2	C17orf67	OLINK_ENTPD2	0.381332	0.185294	0.57737	2.07933	3.81878	0.000145394	0.286756	0.418078
acute_myeloid	OLINK_ENTPD2	CATSPER2	OLINK_ENTPD2	0.366454	0.176385	0.556524	1.76926	3.78502	0.000166183	0.286756	0.316415
acute_myeloid	OLINK_ENTPD2	KLHDC8B	OLINK_ENTPD2	0.38269	0.183266	0.582113	3.45002	3.76731	0.000178183	0.286756	0.263412
acute_myeloid	OLINK_ENTPD2	DES	OLINK_ENTPD2	0.391174	0.183635	0.598713	1.43562	3.70026	0.000231409	0.334561	0.064942
acute_myeloid	OLINK_ENTPD2	ACOT9	OLINK_ENTPD2	0.112168	0.0521474	0.172188	7.33062	3.66886	0.000261177	0.334561	-0.0268207
acute_myeloid	OLINK_ENTPD2	AC018797.2	OLINK_ENTPD2	0.365015	0.166364	0.563667	2.07744	3.60729	0.00033029	0.334561	-0.204613
acute_myeloid	OLINK_ENTPD2	ANO10	OLINK_ENTPD2	0.199201	0.0902229	0.308179	4.90558	3.58851	0.000354572	0.334561	-0.258271
acute_myeloid	OLINK_ENTPD2	GALNT12	OLINK_ENTPD2	-0.240587	-0.373081	-0.108092	0.546308	-3.5648	0.000387614	0.334561	-0.325622
acute_myeloid	OLINK_ENTPD2	LRRFIP1	OLINK_ENTPD2	0.087168	0.0391491	0.135187	10.362	3.56375	0.000389147	0.334561	-0.328605
acute_myeloid	OLINK_ENTPD2	ADGRE5	OLINK_ENTPD2	0.122525	0.054925	0.190126	10.0215	3.55826	0.000397217	0.334561	-0.344112
acute_myeloid	OLINK_ENTPD2	EMP3	OLINK_ENTPD2	0.0885738	0.0394719	0.137676	12.4442	3.54135	0.000423116	0.334561	-0.391818
acute_myeloid	OLINK_ENTPD2	CRIP2	OLINK_ENTPD2	0.413405	0.183081	0.643729	3.24355	3.5237	0.000451814	0.334561	-0.441355
acute_myeloid	OLINK_ENTPD2	PLCL1	OLINK_ENTPD2	0.349882	0.154905	0.54486	1.8299	3.52289	0.000453181	0.334561	-0.443635
acute_myeloid	OLINK_ENTPD2	PSPH	OLINK_ENTPD2	0.511178	0.225896	0.79646	5.20707	3.5177	0.000461973	0.334561	-0.458134
acute_myeloid	OLINK_ENTPD2	INPP5B	OLINK_ENTPD2	0.246889	0.10799	0.385788	4.28928	3.48951	0.000512667	0.351981	-0.536658
acute_myeloid	OLINK_ENTPD2	AC069209.1	OLINK_ENTPD2	0.301538	0.131337	0.47174	1.11854	3.47809	0.000534631	0.351981	-0.568274
acute_myeloid	OLINK_ENTPD2	LRP5	OLINK_ENTPD2	-0.279144	-0.437536	-0.120751	0.852412	-3.45984	0.000571595	0.359955	-0.618636
acute_myeloid	OLINK_ENTPD2	HLA-DOB	OLINK_ENTPD2	-0.386913	-0.608378	-0.165449	3.32754	-3.42982	0.000637583	0.373767	-0.700871
acute_myeloid	OLINK_ENTPD2	UCN	OLINK_ENTPD2	0.309448	0.132156	0.48674	1.52548	3.42657	0.000645138	0.373767	-0.709733
acute_myeloid	OLINK_ENTPD5	PLAC8	OLINK_ENTPD5	0.911838	0.792414	1.03126	10.9879	14.9895	1.56716e-44	2.26987e-40	90.3134
acute_myeloid	OLINK_ENTPD5	RPL18	OLINK_ENTPD5	-0.266186	-0.301355	-0.231018	13.1145	-14.8592	7.01878e-44	5.083e-40	88.833
acute_myeloid	OLINK_ENTPD5	RPS14	OLINK_ENTPD5	-0.322026	-0.365062	-0.27899	13.6111	-14.6901	4.86771e-43	2.35013e-39	86.9209
acute_myeloid	OLINK_ENTPD5	RBM3	OLINK_ENTPD5	-0.589951	-0.669325	-0.510576	9.92307	-14.5914	1.49788e-42	5.42381e-39	85.8112
acute_myeloid	OLINK_ENTPD5	RPL34	OLINK_ENTPD5	-0.305254	-0.347047	-0.26346	13.8307	-14.3388	2.61499e-41	7.5751e-38	82.988
acute_myeloid	OLINK_ENTPD5	RPL10	OLINK_ENTPD5	-0.340366	-0.387313	-0.293419	14.0328	-14.2332	8.57286e-41	2.06949e-37	81.8159
acute_myeloid	OLINK_ENTPD5	RPL35A	OLINK_ENTPD5	-0.255468	-0.290819	-0.220116	13.1253	-14.1869	1.44094e-40	2.98151e-37	81.3033
acute_myeloid	OLINK_ENTPD5	RPL23	OLINK_ENTPD5	-0.324414	-0.369799	-0.27903	10.8288	-14.0331	8.01917e-40	1.45187e-36	79.609
acute_myeloid	OLINK_ENTPD5	RPS27A	OLINK_ENTPD5	-0.320849	-0.366036	-0.275663	13.302	-13.9397	2.26348e-39	3.64269e-36	78.5848
acute_myeloid	OLINK_ENTPD5	RPS13	OLINK_ENTPD5	-0.267762	-0.30566	-0.229864	13.8135	-13.8706	4.86549e-39	7.04718e-36	77.8295
acute_myeloid	OLINK_ENTPD5	RPL11	OLINK_ENTPD5	-0.213102	-0.243359	-0.182844	13.711	-13.8266	7.91045e-39	1.04159e-35	77.3498
acute_myeloid	OLINK_ENTPD5	RPS3A	OLINK_ENTPD5	-0.422518	-0.482679	-0.362357	12.9993	-13.7877	1.21501e-38	1.46652e-35	76.9262
acute_myeloid	OLINK_ENTPD5	RACK1	OLINK_ENTPD5	-0.288055	-0.329209	-0.246901	12.256	-13.7412	2.02735e-38	2.25878e-35	76.4209
acute_myeloid	OLINK_ENTPD5	RPL5	OLINK_ENTPD5	-0.452127	-0.517367	-0.386887	11.6994	-13.6052	9.00009e-38	9.31124e-35	74.95
acute_myeloid	OLINK_ENTPD5	RPL9	OLINK_ENTPD5	-0.2911	-0.333694	-0.248506	12.5601	-13.4169	6.99774e-37	6.75702e-34	72.9261
acute_myeloid	OLINK_ENTPD5	RPS8	OLINK_ENTPD5	-0.325434	-0.373153	-0.277715	13.5319	-13.3886	9.51e-37	8.60893e-34	72.6234
acute_myeloid	OLINK_ENTPD5	RPL6	OLINK_ENTPD5	-0.33198	-0.381181	-0.28278	12.6861	-13.2466	4.40061e-36	3.67555e-33	71.1118
acute_myeloid	OLINK_ENTPD5	RPL15	OLINK_ENTPD5	-0.299569	-0.343977	-0.25516	12.4717	-13.2432	4.56779e-36	3.67555e-33	71.075
acute_myeloid	OLINK_ENTPD5	RPL18A	OLINK_ENTPD5	-0.231991	-0.266423	-0.197558	13.5559	-13.2271	5.43074e-36	4.13994e-33	70.9042
acute_myeloid	OLINK_ENTPD5	RPS24	OLINK_ENTPD5	-0.262052	-0.301355	-0.222749	13.7944	-13.0895	2.37228e-35	1.71801e-32	69.4496
acute_myeloid	OLINK_ENTPD5	RPL7A	OLINK_ENTPD5	-0.285536	-0.328441	-0.242632	12.8227	-13.0652	3.07313e-35	2.11958e-32	69.1943
acute_myeloid	OLINK_ENTPD5	RPL22	OLINK_ENTPD5	-0.260723	-0.300132	-0.221315	12.3462	-12.9883	6.97613e-35	4.59283e-32	68.3855
acute_myeloid	OLINK_ENTPD5	RPS12	OLINK_ENTPD5	-0.218975	-0.252096	-0.185853	14.1135	-12.9791	7.68965e-35	4.84248e-32	68.2894
acute_myeloid	OLINK_ENTPD5	EEF2	OLINK_ENTPD5	-0.404138	-0.465329	-0.342947	10.6929	-12.9659	8.8464e-35	5.3388e-32	68.1512
acute_myeloid	OLINK_ENTPD5	EIF3L	OLINK_ENTPD5	-0.51232	-0.590193	-0.434446	9.17081	-12.9155	1.50989e-34	8.59771e-32	67.6238
acute_myeloid	OLINK_ENTPD6	PLAC8	OLINK_ENTPD6	1.1091	0.89782	1.32038	10.9879	10.3057	2.3361e-23	3.38361e-19	42.1656
acute_myeloid	OLINK_ENTPD6	IFI6	OLINK_ENTPD6	1.7464	1.39994	2.09285	11.0152	9.89597	9.17251e-22	6.64273e-18	38.5913
acute_myeloid	OLINK_ENTPD6	RNASE2	OLINK_ENTPD6	1.24071	0.990694	1.49073	9.86062	9.74232	3.53014e-21	1.70435e-17	37.2794
acute_myeloid	OLINK_ENTPD6	RPS14	OLINK_ENTPD6	-0.376461	-0.452607	-0.300314	13.6111	-9.70578	4.85283e-21	1.75721e-17	36.9696
acute_myeloid	OLINK_ENTPD6	GRN	OLINK_ENTPD6	0.419635	0.334481	0.504789	11.665	9.67454	6.36519e-21	1.84387e-17	36.7056
acute_myeloid	OLINK_ENTPD6	RPS27A	OLINK_ENTPD6	-0.385414	-0.464632	-0.306196	13.302	-9.55136	1.8434e-20	4.44996e-17	35.6709
acute_myeloid	OLINK_ENTPD6	RPL6	OLINK_ENTPD6	-0.409674	-0.494778	-0.324571	12.6861	-9.45047	4.37041e-20	9.04301e-17	34.831
acute_myeloid	OLINK_ENTPD6	H2AFJ	OLINK_ENTPD6	0.425439	0.335986	0.514892	9.8443	9.33693	1.1449e-19	1.98691e-16	33.8942
acute_myeloid	OLINK_ENTPD6	RPL10	OLINK_ENTPD6	-0.395801	-0.479102	-0.3125	14.0328	-9.32799	1.23461e-19	1.98691e-16	33.8209
acute_myeloid	OLINK_ENTPD6	ANKRD45	OLINK_ENTPD6	1.48717	1.17249	1.80186	0.958276	9.27782	1.88361e-19	2.72822e-16	33.41
acute_myeloid	OLINK_ENTPD6	RPL34	OLINK_ENTPD6	-0.350141	-0.424578	-0.275703	13.8307	-9.23445	2.70995e-19	3.56826e-16	33.0563
acute_myeloid	OLINK_ENTPD6	RPL35A	OLINK_ENTPD6	-0.293241	-0.355762	-0.230721	13.1253	-9.20805	3.37916e-19	4.07864e-16	32.8417
acute_myeloid	OLINK_ENTPD6	EIF3L	OLINK_ENTPD6	-0.62465	-0.759042	-0.490258	9.17081	-9.12484	6.75513e-19	7.52625e-16	32.1682
acute_myeloid	OLINK_ENTPD6	RPL18	OLINK_ENTPD6	-0.292121	-0.355104	-0.229137	13.1145	-9.10536	7.93861e-19	8.21306e-16	32.0113
acute_myeloid	OLINK_ENTPD6	RPS24	OLINK_ENTPD6	-0.316694	-0.385191	-0.248197	13.7944	-9.07674	1.00587e-18	8.80155e-16	31.7812
acute_myeloid	OLINK_ENTPD6	BLVRA	OLINK_ENTPD6	0.517076	0.405218	0.628933	9.66451	9.07508	1.01976e-18	8.80155e-16	31.7678
acute_myeloid	OLINK_ENTPD6	EEF1B2	OLINK_ENTPD6	-0.512534	-0.623428	-0.40164	11.0192	-9.07352	1.03305e-18	8.80155e-16	31.7553
acute_myeloid	OLINK_ENTPD6	OASL	OLINK_ENTPD6	1.3088	1.02479	1.59281	7.42418	9.04696	1.28607e-18	1.03486e-15	31.5423
acute_myeloid	OLINK_ENTPD6	PFKP	OLINK_ENTPD6	0.651551	0.509665	0.793436	5.8248	9.01512	1.67122e-18	1.274e-15	31.2877
acute_myeloid	OLINK_ENTPD6	CTSA	OLINK_ENTPD6	0.456666	0.356374	0.556958	9.38638	8.93908	3.1155e-18	2.25624e-15	30.6823
acute_myeloid	OLINK_ENTPD6	RPL7A	OLINK_ENTPD6	-0.339185	-0.413959	-0.264411	12.8227	-8.90524	4.10491e-18	2.83122e-15	30.4143
acute_myeloid	OLINK_ENTPD6	RPS23	OLINK_ENTPD6	-0.369585	-0.451478	-0.287691	13.5979	-8.85982	5.93637e-18	3.90829e-15	30.0559
acute_myeloid	OLINK_ENTPD6	IFITM3	OLINK_ENTPD6	1.08776	0.846394	1.32912	13.6871	8.84757	6.55619e-18	4.12869e-15	29.9594
acute_myeloid	OLINK_ENTPD6	LGALS3BP	OLINK_ENTPD6	1.63995	1.27187	2.00804	6.64473	8.7467	1.47843e-17	8.74339e-15	29.1694
acute_myeloid	OLINK_ENTPD6	RPS3A	OLINK_ENTPD6	-0.472576	-0.578676	-0.366476	12.9993	-8.74413	1.50915e-17	8.74339e-15	29.1494
acute_myeloid	OLINK_EPCAM	ABCC3	OLINK_EPCAM	-0.209542	-0.282146	-0.136938	5.56752	-5.66595	2.09719e-08	0.000191674	8.87244
acute_myeloid	OLINK_EPCAM	DDX60	OLINK_EPCAM	0.266676	0.17359	0.359763	5.72892	5.62418	2.6467e-08	0.000191674	8.65634
acute_myeloid	OLINK_EPCAM	ISG15	OLINK_EPCAM	0.33902	0.217892	0.460148	10.6591	5.49469	5.39411e-08	0.000260428	7.99569
acute_myeloid	OLINK_EPCAM	SP110	OLINK_EPCAM	0.150443	0.0953637	0.205522	9.01693	5.36224	1.10085e-07	0.000321558	7.33462
acute_myeloid	OLINK_EPCAM	PNPT1	OLINK_EPCAM	0.183868	0.116494	0.251242	5.61667	5.35767	1.12803e-07	0.000321558	7.31203
acute_myeloid	OLINK_EPCAM	RFLNB	OLINK_EPCAM	-0.177535	-0.243309	-0.111761	6.93074	-5.29899	1.53953e-07	0.000321558	7.02412
acute_myeloid	OLINK_EPCAM	ZBP1	OLINK_EPCAM	0.302834	0.1903	0.415368	5.64584	5.28304	1.67443e-07	0.000321558	6.9464
acute_myeloid	OLINK_EPCAM	ISG20	OLINK_EPCAM	0.319067	0.200241	0.437892	7.73937	5.2715	1.77912e-07	0.000321558	6.89028
acute_myeloid	OLINK_EPCAM	MX2	OLINK_EPCAM	0.227707	0.142548	0.312866	8.4088	5.24936	1.99808e-07	0.000321558	6.78292
acute_myeloid	OLINK_EPCAM	LINC01503	OLINK_EPCAM	-0.163574	-0.225187	-0.101961	6.01671	-5.21198	2.42826e-07	0.000351709	6.60261
acute_myeloid	OLINK_EPCAM	PPM1K	OLINK_EPCAM	0.209137	0.129366	0.288909	5.90367	5.14691	3.39969e-07	0.000414927	6.2916
acute_myeloid	OLINK_EPCAM	RABGAP1L	OLINK_EPCAM	0.176388	0.10908	0.243696	8.02197	5.14475	3.43767e-07	0.000414927	6.28134
acute_myeloid	OLINK_EPCAM	LY6E	OLINK_EPCAM	0.217006	0.133855	0.300157	11.5944	5.12348	3.83406e-07	0.000427174	6.18053
acute_myeloid	OLINK_EPCAM	TNFSF13B	OLINK_EPCAM	0.120007	0.0737695	0.166245	10.1002	5.09532	4.42764e-07	0.000458071	6.04761
acute_myeloid	OLINK_EPCAM	SAMD4A	OLINK_EPCAM	0.20689	0.126228	0.287552	6.78214	5.03539	6.00072e-07	0.000565926	5.76703
acute_myeloid	OLINK_EPCAM	RTCB	OLINK_EPCAM	0.120999	0.0737371	0.168261	7.38515	5.02612	6.2879e-07	0.000565926	5.72391
acute_myeloid	OLINK_EPCAM	OAS1	OLINK_EPCAM	0.212992	0.129617	0.296367	8.79782	5.01523	6.64233e-07	0.000565926	5.67332
acute_myeloid	OLINK_EPCAM	CMPK2	OLINK_EPCAM	0.280021	0.169968	0.390074	6.381	4.99518	7.34567e-07	0.000591081	5.5805
acute_myeloid	OLINK_EPCAM	HTRA1	OLINK_EPCAM	-0.299434	-0.418883	-0.179986	2.64765	-4.92133	1.06105e-06	0.000780952	5.24157
acute_myeloid	OLINK_EPCAM	TMEM123	OLINK_EPCAM	0.119626	0.0717321	0.16752	8.73737	4.9035	1.15876e-06	0.000780952	5.16043
acute_myeloid	OLINK_EPCAM	MX1	OLINK_EPCAM	0.273983	0.163912	0.384054	9.00751	4.88665	1.25899e-06	0.000780952	5.08404
acute_myeloid	OLINK_EPCAM	MYL12A	OLINK_EPCAM	0.0651775	0.0389808	0.0913741	11.5601	4.88443	1.27282e-06	0.000780952	5.07398
acute_myeloid	OLINK_EPCAM	FAM20A	OLINK_EPCAM	-0.230735	-0.323742	-0.137728	6.48779	-4.87034	1.36396e-06	0.000780952	5.01031
acute_myeloid	OLINK_EPCAM	AC009005.1	OLINK_EPCAM	-0.211446	-0.29676	-0.126133	4.27417	-4.86568	1.39549e-06	0.000780952	4.98927
acute_myeloid	OLINK_EPCAM	HERC6	OLINK_EPCAM	0.247679	0.147528	0.34783	4.50668	4.85507	1.4699e-06	0.000780952	4.94146
acute_myeloid	OLINK_EPHA10	GPC4	OLINK_EPHA10	0.242063	0.136779	0.347347	0.616473	4.51365	7.41531e-06	0.107403	3.08545
acute_myeloid	OLINK_EPHA10	C15orf41	OLINK_EPHA10	0.287223	0.155531	0.418915	1.62187	4.28175	2.09947e-05	0.152044	2.22863
acute_myeloid	OLINK_EPHA10	TRBV5-6	OLINK_EPHA10	0.345022	0.1785	0.511543	1.19481	4.0676	5.26176e-05	0.254038	1.47536
acute_myeloid	OLINK_EPHA10	KRAS	OLINK_EPHA10	0.083733	0.0413211	0.126145	7.86585	3.87588	0.000115707	0.351128	0.832141
acute_myeloid	OLINK_EPHA10	C19orf84	OLINK_EPHA10	0.297258	0.146243	0.448274	1.39235	3.86432	0.000121212	0.351128	0.794297
acute_myeloid	OLINK_EPHA10	CLEC1A	OLINK_EPHA10	0.247606	0.119141	0.37607	1.27756	3.78388	0.000166932	0.369595	0.534009
acute_myeloid	OLINK_EPHA10	IGKV1-8	OLINK_EPHA10	0.305444	0.145567	0.465322	0.784056	3.75065	0.000190211	0.369595	0.427994
acute_myeloid	OLINK_EPHA10	WDR17	OLINK_EPHA10	0.230176	0.108494	0.351858	1.09485	3.71361	0.000219747	0.369595	0.310891
acute_myeloid	OLINK_EPHA10	IGLV3-19	OLINK_EPHA10	0.410675	0.192905	0.628444	1.38002	3.70222	0.000229657	0.369595	0.275128
acute_myeloid	OLINK_EPHA10	NRXN2	OLINK_EPHA10	0.202586	0.0935631	0.311608	0.572303	3.64799	0.000282917	0.409777	0.106195
acute_myeloid	OLINK_EPHA10	LYN	OLINK_EPHA10	0.0826903	0.0375568	0.127824	9.29732	3.59681	0.000343645	0.431828	-0.0510678
acute_myeloid	OLINK_EPHA10	AL121929.2	OLINK_EPHA10	0.260851	0.117665	0.404037	1.34931	3.57647	0.000371002	0.431828	-0.112946
acute_myeloid	OLINK_EPHA10	CCDC144NL	OLINK_EPHA10	0.22024	0.0986296	0.34185	0.72777	3.55539	0.000401508	0.431828	-0.176741
acute_myeloid	OLINK_EPHA10	PAG1	OLINK_EPHA10	0.142842	0.0637372	0.221946	7.56211	3.545	0.000417398	0.431828	-0.208059
acute_myeloid	OLINK_EPHA10	ZNF420	OLINK_EPHA10	0.253669	0.110944	0.396393	2.10038	3.48922	0.000513206	0.466517	-0.374621
acute_myeloid	OLINK_EPHA10	IGLV3-10	OLINK_EPHA10	0.389845	0.17043	0.609259	0.808819	3.48809	0.000515346	0.466517	-0.377971
acute_myeloid	OLINK_EPHA10	SRXN1	OLINK_EPHA10	0.192602	0.0826195	0.302584	0.734069	3.43795	0.000619045	0.498534	-0.525489
acute_myeloid	OLINK_EPHA10	MYOF	OLINK_EPHA10	0.150363	0.063894	0.236831	7.39947	3.41384	0.000675562	0.498534	-0.595695
acute_myeloid	OLINK_EPHA10	NEB	OLINK_EPHA10	0.212674	0.0893772	0.335971	1.00708	3.38629	0.000746002	0.498534	-0.675326
acute_myeloid	OLINK_EPHA10	IGHV3-7	OLINK_EPHA10	0.340994	0.143152	0.538835	0.982315	3.38369	0.000752991	0.498534	-0.682808
acute_myeloid	OLINK_EPHA10	HIST1H4D	OLINK_EPHA10	0.233029	0.0962558	0.369803	2.04354	3.3448	0.000865077	0.498534	-0.794072
acute_myeloid	OLINK_EPHA10	CATIP	OLINK_EPHA10	0.238957	0.0975659	0.380348	2.78018	3.31787	0.000951573	0.498534	-0.87039
acute_myeloid	OLINK_EPHA10	ZNF507	OLINK_EPHA10	0.230115	0.0936808	0.36655	1.19679	3.31118	0.00097428	0.498534	-0.889264
acute_myeloid	OLINK_EPHA10	C17orf97	OLINK_EPHA10	0.31568	0.127916	0.503445	1.95682	3.30062	0.00101113	0.498534	-0.918966
acute_myeloid	OLINK_EPHA10	KLF2	OLINK_EPHA10	0.157955	0.0639063	0.252004	9.16404	3.29718	0.00102343	0.498534	-0.928638
acute_myeloid	OLINK_EPHA1	RBM3	OLINK_EPHA1	0.289728	0.232532	0.346923	9.92307	9.94462	5.96662e-22	8.64205e-18	38.7613
acute_myeloid	OLINK_EPHA1	HIST1H2AC	OLINK_EPHA1	-0.375346	-0.45409	-0.296602	6.72201	-9.35781	9.59671e-20	6.94994e-16	33.8733
acute_myeloid	OLINK_EPHA1	TMBIM6	OLINK_EPHA1	-0.0929532	-0.114715	-0.0711909	10.4752	-8.38537	2.56136e-16	1.23662e-12	26.293
acute_myeloid	OLINK_EPHA1	ALKBH7	OLINK_EPHA1	0.127171	0.0959657	0.158377	8.98915	8.0005	4.80482e-15	1.73983e-11	23.4807
acute_myeloid	OLINK_EPHA1	RPL32	OLINK_EPHA1	0.0990433	0.0743332	0.123753	13.9973	7.86886	1.27663e-14	3.69813e-11	22.5441
acute_myeloid	OLINK_EPHA1	HIST1H2BD	OLINK_EPHA1	-0.473573	-0.592916	-0.35423	3.52425	-7.79026	2.27356e-14	5.48837e-11	21.9911
acute_myeloid	OLINK_EPHA1	PLAC8	OLINK_EPHA1	-0.35138	-0.44041	-0.26235	10.9879	-7.74824	3.08919e-14	6.39198e-11	21.6974
acute_myeloid	OLINK_EPHA1	PFDN5	OLINK_EPHA1	0.0827919	0.0617486	0.103835	12.5794	7.72391	3.68688e-14	6.39207e-11	21.528
acute_myeloid	OLINK_EPHA1	ATP6V1F	OLINK_EPHA1	0.0833677	0.06215	0.104586	10.4246	7.71365	3.97187e-14	6.39207e-11	21.4566
acute_myeloid	OLINK_EPHA1	RPS15	OLINK_EPHA1	0.0626994	0.046597	0.0788017	13.7987	7.64427	6.55753e-14	9.49793e-11	20.9765
acute_myeloid	OLINK_EPHA1	RPS18	OLINK_EPHA1	0.11807	0.0873973	0.148742	13.5848	7.55708	1.22491e-13	1.61287e-10	20.3782
acute_myeloid	OLINK_EPHA1	PDIA6	OLINK_EPHA1	-0.145671	-0.184269	-0.107073	8.56708	-7.40911	3.48938e-13	4.21168e-10	19.3764
acute_myeloid	OLINK_EPHA1	ZFAS1	OLINK_EPHA1	0.137224	0.100483	0.173964	10.1976	7.33241	5.96303e-13	6.64374e-10	18.8638
acute_myeloid	OLINK_EPHA1	RPS11	OLINK_EPHA1	0.102012	0.0745795	0.129445	11.7469	7.30033	7.45072e-13	7.55045e-10	18.6508
acute_myeloid	OLINK_EPHA1	RPS12	OLINK_EPHA1	0.0888736	0.0649207	0.112826	14.1135	7.28413	8.33557e-13	7.55045e-10	18.5434
acute_myeloid	OLINK_EPHA1	RPL35A	OLINK_EPHA1	0.0968177	0.0707235	0.122912	13.1253	7.28404	8.34073e-13	7.55045e-10	18.5429
acute_myeloid	OLINK_EPHA1	RPL12	OLINK_EPHA1	0.0983192	0.0717546	0.124884	13.3765	7.26601	9.4475e-13	7.76014e-10	18.4237
acute_myeloid	OLINK_EPHA1	RPL18	OLINK_EPHA1	0.0971785	0.0709113	0.123446	13.1145	7.26303	9.64392e-13	7.76014e-10	18.404
acute_myeloid	OLINK_EPHA1	RPL19	OLINK_EPHA1	0.0889012	0.0648418	0.11296	13.8058	7.25414	1.0254e-12	7.81675e-10	18.3454
acute_myeloid	OLINK_EPHA1	SNX20	OLINK_EPHA1	-0.169653	-0.215916	-0.12339	7.07404	-7.19932	1.49456e-12	1.08236e-09	17.9852
acute_myeloid	OLINK_EPHA1	GPX4	OLINK_EPHA1	0.0953132	0.0692014	0.121425	10.913	7.16602	1.87674e-12	1.29441e-09	17.7676
acute_myeloid	OLINK_EPHA1	RPL13	OLINK_EPHA1	0.111476	0.0805042	0.142447	13.9675	7.06611	3.69676e-12	2.35785e-09	17.1198
acute_myeloid	OLINK_EPHA1	RPL34	OLINK_EPHA1	0.112034	0.0808991	0.143169	13.8307	7.06422	3.74417e-12	2.35785e-09	17.1076
acute_myeloid	OLINK_EPHA1	RPL27	OLINK_EPHA1	0.0849086	0.0612469	0.10857	12.0402	7.04478	4.26783e-12	2.57564e-09	16.9826
acute_myeloid	OLINK_EPHA1	RPS14	OLINK_EPHA1	0.114164	0.0821223	0.146206	13.6111	6.99479	5.96845e-12	3.45788e-09	16.6622
acute_myeloid	OLINK_EPHA2	KPNB1	OLINK_EPHA2	-0.0959265	-0.129585	-0.0622685	7.97136	-5.59515	3.10861e-08	0.00029969	8.42178
acute_myeloid	OLINK_EPHA2	TMEM156	OLINK_EPHA2	-0.374533	-0.507178	-0.241888	2.58415	-5.5432	4.13822e-08	0.00029969	8.16059
acute_myeloid	OLINK_EPHA2	ARHGDIA	OLINK_EPHA2	0.058391	0.0369837	0.0797983	9.92425	5.35482	1.14526e-07	0.00055293	7.23228
acute_myeloid	OLINK_EPHA2	SEMA6B	OLINK_EPHA2	0.378619	0.237594	0.519644	3.91141	5.27069	1.78675e-07	0.000646983	6.82723
acute_myeloid	OLINK_EPHA2	BZW2	OLINK_EPHA2	-0.12226	-0.168693	-0.0758283	6.33025	-5.16927	3.02964e-07	0.000793019	6.34684
acute_myeloid	OLINK_EPHA2	CTSW	OLINK_EPHA2	-0.303903	-0.419671	-0.188135	5.42042	-5.15357	3.28508e-07	0.000793019	6.27324
acute_myeloid	OLINK_EPHA2	IL18R1	OLINK_EPHA2	-0.318143	-0.445148	-0.191139	2.42554	-4.91774	1.08009e-06	0.00197824	5.19276
acute_myeloid	OLINK_EPHA2	SDC4	OLINK_EPHA2	0.295949	0.177677	0.414221	4.59147	4.91244	1.10872e-06	0.00197824	5.16906
acute_myeloid	OLINK_EPHA2	KCNK6	OLINK_EPHA2	-0.116227	-0.162874	-0.0695799	6.98526	-4.89152	1.22923e-06	0.00197824	5.07555
acute_myeloid	OLINK_EPHA2	MATK	OLINK_EPHA2	-0.310301	-0.435608	-0.184994	3.04003	-4.8615	1.42433e-06	0.002063	4.9421
acute_myeloid	OLINK_EPHA2	AL441992.1	OLINK_EPHA2	0.171844	0.101737	0.241952	5.46907	4.81207	1.81231e-06	0.00211787	4.72398
acute_myeloid	OLINK_EPHA2	CD2	OLINK_EPHA2	-0.270266	-0.380542	-0.159989	4.87923	-4.81137	1.81847e-06	0.00211787	4.72091
acute_myeloid	OLINK_EPHA2	TMEM273	OLINK_EPHA2	-0.267889	-0.377404	-0.158374	3.92412	-4.80223	1.90088e-06	0.00211787	4.6808
acute_myeloid	OLINK_EPHA2	NFATC2	OLINK_EPHA2	-0.286616	-0.406636	-0.166595	3.37668	-4.68819	3.28374e-06	0.00339726	4.18649
acute_myeloid	OLINK_EPHA2	SLC41A3	OLINK_EPHA2	-0.158046	-0.224683	-0.0914091	5.07593	-4.65618	3.82051e-06	0.00368909	4.04974
acute_myeloid	OLINK_EPHA2	HLA-DRA	OLINK_EPHA2	-0.15098	-0.215744	-0.0862162	12.8842	-4.57665	5.54333e-06	0.00438899	3.71384
acute_myeloid	OLINK_EPHA2	C12orf45	OLINK_EPHA2	-0.166584	-0.238154	-0.0950135	6.08036	-4.56943	5.73234e-06	0.00438899	3.68361
acute_myeloid	OLINK_EPHA2	ATP5F1A	OLINK_EPHA2	-0.0727688	-0.10411	-0.0414278	9.30617	-4.55821	6.03832e-06	0.00438899	3.63672
acute_myeloid	OLINK_EPHA2	GZMM	OLINK_EPHA2	-0.28379	-0.406187	-0.161394	4.0695	-4.55189	6.21753e-06	0.00438899	3.61035
acute_myeloid	OLINK_EPHA2	ANAPC11	OLINK_EPHA2	0.0393447	0.0223629	0.0563265	9.97676	4.54846	6.31688e-06	0.00438899	3.59606
acute_myeloid	OLINK_EPHA2	SQLE	OLINK_EPHA2	0.183597	0.104326	0.262868	6.38738	4.54687	6.36349e-06	0.00438899	3.58943
acute_myeloid	OLINK_EPHA2	SPINT2	OLINK_EPHA2	-0.116461	-0.167012	-0.0659097	7.93093	-4.52284	7.10866e-06	0.00448022	3.48963
acute_myeloid	OLINK_EPHA2	GPX4	OLINK_EPHA2	0.0632625	0.0357644	0.0907605	10.913	4.51654	7.3174e-06	0.00448022	3.46356
acute_myeloid	OLINK_EPHA2	THBD	OLINK_EPHA2	0.275734	0.155747	0.39572	6.14342	4.51149	7.48904e-06	0.00448022	3.44267
acute_myeloid	OLINK_EPHA2	BASP1	OLINK_EPHA2	-0.135883	-0.195203	-0.0765625	6.95663	-4.49701	8.00284e-06	0.00448022	3.3829
acute_myeloid	OLINK_EPHB4	TMEM156	OLINK_EPHB4	-0.549676	-0.717244	-0.382109	2.58415	-6.4399	2.15537e-10	3.12183e-06	13.1096
acute_myeloid	OLINK_EPHB4	C12orf45	OLINK_EPHB4	-0.288597	-0.378446	-0.198748	6.08036	-6.30582	4.93716e-10	3.57549e-06	12.3382
acute_myeloid	OLINK_EPHB4	NDRG2	OLINK_EPHB4	-0.517574	-0.685051	-0.350096	4.25643	-6.06703	2.08223e-09	1.0053e-05	11.0003
acute_myeloid	OLINK_EPHB4	UPP1	OLINK_EPHB4	0.181482	0.121105	0.241859	9.49346	5.90098	5.50782e-09	1.99438e-05	10.0974
acute_myeloid	OLINK_EPHB4	SEMA6B	OLINK_EPHB4	0.530484	0.351831	0.709136	3.91141	5.8294	8.3171e-09	2.01554e-05	9.71514
acute_myeloid	OLINK_EPHB4	SDC4	OLINK_EPHB4	0.443041	0.293819	0.592262	4.59147	5.82872	8.3494e-09	2.01554e-05	9.71155
acute_myeloid	OLINK_EPHB4	HLA-DRA	OLINK_EPHB4	-0.241196	-0.322881	-0.159512	12.8842	-5.79686	1.00168e-08	2.07261e-05	9.54276
acute_myeloid	OLINK_EPHB4	CD74	OLINK_EPHB4	-0.21587	-0.289485	-0.142255	14.4924	-5.75687	1.25726e-08	2.27628e-05	9.33215
acute_myeloid	OLINK_EPHB4	KPNB1	OLINK_EPHB4	-0.123229	-0.165931	-0.0805272	7.97136	-5.66535	2.10425e-08	2.96251e-05	8.85512
acute_myeloid	OLINK_EPHB4	IL18R1	OLINK_EPHB4	-0.463678	-0.624664	-0.302692	2.42554	-5.65445	2.23633e-08	2.96251e-05	8.79876
acute_myeloid	OLINK_EPHB4	HLA-DPB1	OLINK_EPHB4	-0.281856	-0.379836	-0.183877	11.4252	-5.64749	2.32483e-08	2.96251e-05	8.76284
acute_myeloid	OLINK_EPHB4	BZW2	OLINK_EPHB4	-0.168687	-0.227463	-0.109912	6.33025	-5.63439	2.50071e-08	2.96251e-05	8.69533
acute_myeloid	OLINK_EPHB4	CD63	OLINK_EPHB4	0.164524	0.107086	0.221961	11.0099	5.62335	2.65898e-08	2.96251e-05	8.63853
acute_myeloid	OLINK_EPHB4	CTSW	OLINK_EPHB4	-0.418518	-0.565387	-0.271648	5.42042	-5.59428	3.12361e-08	3.2316e-05	8.4895
acute_myeloid	OLINK_EPHB4	HLA-DPA1	OLINK_EPHB4	-0.270025	-0.366468	-0.173582	11.9643	-5.49659	5.33846e-08	5.15482e-05	7.99384
acute_myeloid	OLINK_EPHB4	PLD4	OLINK_EPHB4	-0.535479	-0.727222	-0.343736	6.80281	-5.48257	5.76138e-08	5.21549e-05	7.92337
acute_myeloid	OLINK_EPHB4	CD2	OLINK_EPHB4	-0.386108	-0.526026	-0.24619	4.87923	-5.41749	8.19036e-08	6.64205e-05	7.59833
acute_myeloid	OLINK_EPHB4	ENHO	OLINK_EPHB4	-0.619458	-0.843997	-0.394919	4.1156	-5.41604	8.25441e-08	6.64205e-05	7.59113
acute_myeloid	OLINK_EPHB4	EVL	OLINK_EPHB4	-0.283866	-0.388117	-0.179615	7.4043	-5.3456	1.20284e-07	9.16941e-05	7.24348
acute_myeloid	OLINK_EPHB4	TMEM273	OLINK_EPHB4	-0.375782	-0.514627	-0.236936	3.92412	-5.31331	1.42736e-07	9.96439e-05	7.08555
acute_myeloid	OLINK_EPHB4	SPINT2	OLINK_EPHB4	-0.173242	-0.237279	-0.109204	7.93093	-5.31103	1.44471e-07	9.96439e-05	7.07439
acute_myeloid	OLINK_EPHB4	PLIN2	OLINK_EPHB4	0.200868	0.126263	0.275473	8.21092	5.2857	1.65115e-07	0.000108705	6.95118
acute_myeloid	OLINK_EPHB4	HLA-DMB	OLINK_EPHB4	-0.204336	-0.28066	-0.128012	8.46257	-5.25588	1.931e-07	0.000121603	6.80679
acute_myeloid	OLINK_EPHB4	PGD	OLINK_EPHB4	0.127613	0.0798615	0.175364	10.1219	5.24652	2.02803e-07	0.000122391	6.76159
acute_myeloid	OLINK_EPHB4	ATP6V0B	OLINK_EPHB4	0.0591532	0.0369006	0.0814058	11.1157	5.21867	2.34513e-07	0.000135868	6.62766
acute_myeloid	OLINK_EPHB6	CD5	OLINK_EPHB6	-0.527775	-0.708982	-0.346569	2.97101	-5.71791	1.5668e-08	0.000226936	8.98569
acute_myeloid	OLINK_EPHB6	BZW2	OLINK_EPHB6	-0.170478	-0.232937	-0.108018	6.33025	-5.35836	1.12387e-07	0.000604903	7.20227
acute_myeloid	OLINK_EPHB6	TMEM156	OLINK_EPHB6	-0.48514	-0.664404	-0.305876	2.58415	-5.31295	1.43007e-07	0.000604903	6.98461
acute_myeloid	OLINK_EPHB6	CTSW	OLINK_EPHB6	-0.420112	-0.576213	-0.264011	5.42042	-5.28348	1.67054e-07	0.000604903	6.84427
acute_myeloid	OLINK_EPHB6	CRIP3	OLINK_EPHB6	-0.533448	-0.734851	-0.332046	3.6588	-5.19983	2.58641e-07	0.000661368	6.44978
acute_myeloid	OLINK_EPHB6	ATP5F1A	OLINK_EPHB6	-0.111025	-0.153032	-0.0690178	9.30617	-5.18872	2.73972e-07	0.000661368	6.39784
acute_myeloid	OLINK_EPHB6	MATK	OLINK_EPHB6	-0.441722	-0.610518	-0.272926	3.04003	-5.13745	3.569e-07	0.000738478	6.15941
acute_myeloid	OLINK_EPHB6	CD2	OLINK_EPHB6	-0.387017	-0.536872	-0.237162	4.87923	-5.07015	5.0327e-07	0.000807442	5.84975
acute_myeloid	OLINK_EPHB6	SPINT2	OLINK_EPHB6	-0.175653	-0.243716	-0.107591	7.93093	-5.06653	5.12602e-07	0.000807442	5.8332
acute_myeloid	OLINK_EPHB6	IL18R1	OLINK_EPHB6	-0.43966	-0.611329	-0.267991	2.42554	-5.02791	6.23139e-07	0.000807442	5.65737
acute_myeloid	OLINK_EPHB6	GZMM	OLINK_EPHB6	-0.421076	-0.58569	-0.256463	4.0695	-5.02178	6.427e-07	0.000807442	5.62955
acute_myeloid	OLINK_EPHB6	NFATC2	OLINK_EPHB6	-0.412604	-0.57437	-0.250839	3.37668	-5.00736	6.91028e-07	0.000807442	5.5643
acute_myeloid	OLINK_EPHB6	SLC38A1	OLINK_EPHB6	-0.362396	-0.504747	-0.220045	5.05692	-4.99787	7.24713e-07	0.000807442	5.52146
acute_myeloid	OLINK_EPHB6	SULT1B1	OLINK_EPHB6	0.369735	0.223993	0.515478	4.97216	4.98043	7.90859e-07	0.0008182	5.44287
acute_myeloid	OLINK_EPHB6	PPA1	OLINK_EPHB6	-0.178444	-0.251537	-0.105351	8.68054	-4.79279	1.98975e-06	0.00192131	4.61381
acute_myeloid	OLINK_EPHB6	ACAT1	OLINK_EPHB6	-0.156923	-0.223841	-0.0900053	5.7848	-4.60369	4.88746e-06	0.00442438	3.80846
acute_myeloid	OLINK_EPHB6	PRPF19	OLINK_EPHB6	-0.138456	-0.197763	-0.0791494	6.53446	-4.58322	5.37679e-06	0.00458102	3.72309
acute_myeloid	OLINK_EPHB6	PON2	OLINK_EPHB6	-0.258052	-0.369392	-0.146713	5.067	-4.55008	6.26981e-06	0.00504511	3.58567
acute_myeloid	OLINK_EPHB6	TSPAN15	OLINK_EPHB6	-0.343147	-0.492256	-0.194038	1.0434	-4.51792	7.27129e-06	0.00521281	3.45322
acute_myeloid	OLINK_EPHB6	PPP1R14A	OLINK_EPHB6	-0.489304	-0.702239	-0.276368	4.75228	-4.5112	7.499e-06	0.00521281	3.42566
acute_myeloid	OLINK_EPHB6	NDRG2	OLINK_EPHB6	-0.412989	-0.592782	-0.233196	4.25643	-4.5095	7.55792e-06	0.00521281	3.41867
acute_myeloid	OLINK_EPHB6	GNLY	OLINK_EPHB6	-0.401763	-0.577625	-0.225901	7.24738	-4.48496	8.45575e-06	0.00556696	3.3184
acute_myeloid	OLINK_EPHB6	TMEM109	OLINK_EPHB6	-0.151693	-0.218301	-0.0850847	7.27133	-4.47095	9.01347e-06	0.00567613	3.26136
acute_myeloid	OLINK_EPHB6	C12orf45	OLINK_EPHB6	-0.217512	-0.314486	-0.120538	6.08036	-4.4034	1.22344e-05	0.00738345	2.98872
acute_myeloid	OLINK_EPHB6	ENHO	OLINK_EPHB6	-0.535536	-0.775805	-0.295267	4.1156	-4.37575	1.38477e-05	0.00790538	2.87829
acute_myeloid	OLINK_EPHX2	ITGA4	OLINK_EPHX2	-0.19824	-0.282577	-0.113903	8.33256	-4.61462	4.64409e-06	0.0441979	3.57757
acute_myeloid	OLINK_EPHX2	UTRN	OLINK_EPHX2	-0.176781	-0.254936	-0.0986253	8.04905	-4.44056	1.03469e-05	0.0441979	2.90425
acute_myeloid	OLINK_EPHX2	COX8A	OLINK_EPHX2	0.0670862	0.0373318	0.0968405	11.5469	4.42634	1.10337e-05	0.0441979	2.85032
acute_myeloid	OLINK_EPHX2	CD4	OLINK_EPHX2	-0.170353	-0.246293	-0.0944127	8.48963	-4.40392	1.2206e-05	0.0441979	2.76561
acute_myeloid	OLINK_EPHX2	DGUOK-AS1	OLINK_EPHX2	0.393049	0.209608	0.57649	3.16164	4.20641	2.91409e-05	0.0825361	2.03701
acute_myeloid	OLINK_EPHX2	NDUFB9	OLINK_EPHX2	0.106866	0.0564396	0.157292	10.2786	4.16049	3.54994e-05	0.0825361	1.87215
acute_myeloid	OLINK_EPHX2	ENO1	OLINK_EPHX2	0.0999726	0.0522292	0.147716	11.0805	4.11083	4.38537e-05	0.0825361	1.69579
acute_myeloid	OLINK_EPHX2	TSPO	OLINK_EPHX2	0.109432	0.0570541	0.161809	12.5162	4.10167	4.55874e-05	0.0825361	1.66346
acute_myeloid	OLINK_EPHX2	WAC	OLINK_EPHX2	-0.102874	-0.153361	-0.0523876	8.10934	-4.00029	6.96474e-05	0.105087	1.31045
acute_myeloid	OLINK_EPHX2	FCGBP	OLINK_EPHX2	-0.315851	-0.471243	-0.160459	0.661539	-3.99039	7.2554e-05	0.105087	1.27644
acute_myeloid	OLINK_EPHX2	AC008771.1	OLINK_EPHX2	0.373272	0.186233	0.56031	3.18525	3.91792	9.76197e-05	0.112792	1.02982
acute_myeloid	OLINK_EPHX2	PDCD4	OLINK_EPHX2	-0.156905	-0.235572	-0.0782379	6.96497	-3.91567	9.85168e-05	0.112792	1.02222
acute_myeloid	OLINK_EPHX2	NOTCH2	OLINK_EPHX2	-0.128703	-0.193341	-0.0640646	8.12397	-3.90896	0.000101236	0.112792	0.999619
acute_myeloid	OLINK_EPHX2	PGD	OLINK_EPHX2	0.116106	0.0572041	0.175008	10.1219	3.86979	0.00011858	0.116606	0.868404
acute_myeloid	OLINK_EPHX2	GSTO1	OLINK_EPHX2	0.09527	0.0467661	0.143774	9.99036	3.85604	0.000125307	0.116606	0.822647
acute_myeloid	OLINK_EPHX2	FBP1	OLINK_EPHX2	0.175659	0.0856514	0.265667	8.3958	3.83136	0.000138293	0.116606	0.740917
acute_myeloid	OLINK_EPHX2	S100A6	OLINK_EPHX2	0.0740694	0.0360077	0.112131	15.0651	3.82044	0.000144441	0.116606	0.704887
acute_myeloid	OLINK_EPHX2	CYP46A1	OLINK_EPHX2	-0.344221	-0.521259	-0.167182	0.780044	-3.81708	0.000146381	0.116606	0.693836
acute_myeloid	OLINK_EPHX2	SARAF	OLINK_EPHX2	-0.110628	-0.167691	-0.0535643	9.99383	-3.80599	0.000152963	0.116606	0.657409
acute_myeloid	OLINK_EPHX2	AC092794.1	OLINK_EPHX2	-0.206473	-0.313402	-0.0995431	0.502056	-3.79076	0.000162463	0.117656	0.607532
acute_myeloid	OLINK_EPHX2	ZNF24	OLINK_EPHX2	-0.0964327	-0.147011	-0.0458545	7.34936	-3.74303	0.000195966	0.132513	0.452451
acute_myeloid	OLINK_EPHX2	TALDO1	OLINK_EPHX2	0.0956136	0.0453731	0.145854	11.1701	3.73618	0.000201276	0.132513	0.430355
acute_myeloid	OLINK_EPHX2	TXNIP	OLINK_EPHX2	-0.150323	-0.229556	-0.0710906	10.9104	-3.72464	0.000210528	0.132578	0.39322
acute_myeloid	OLINK_EPHX2	RABGAP1L	OLINK_EPHX2	-0.254784	-0.390093	-0.119475	8.02197	-3.69663	0.000234676	0.141627	0.303545
acute_myeloid	OLINK_EPHX2	PLCG2	OLINK_EPHX2	-0.137729	-0.212588	-0.0628708	6.45796	-3.61199	0.000324457	0.187978	0.0364513
acute_myeloid	OLINK_EPO	TREML4	OLINK_EPO	0.427308	0.247109	0.607507	1.29945	4.65533	3.83584e-06	0.0555583	3.84901
acute_myeloid	OLINK_EPO	LINC02352	OLINK_EPO	0.23061	0.104912	0.356308	3.1683	3.60173	0.000337305	0.999845	0.0391613
acute_myeloid	OLINK_EPO	PIR	OLINK_EPO	0.183526	0.0764817	0.29057	0.91376	3.36586	0.000802585	0.999845	-0.686046
acute_myeloid	OLINK_EPO	RETN	OLINK_EPO	0.227357	0.0947271	0.359987	9.24369	3.36534	0.00080409	0.999845	-0.687608
acute_myeloid	OLINK_EPO	N4BP3	OLINK_EPO	-0.155291	-0.245951	-0.0646313	0.541066	-3.36274	0.000811571	0.999845	-0.695322
acute_myeloid	OLINK_EPO	RPS26	OLINK_EPO	0.140545	0.0582492	0.222841	12.8155	3.35274	0.00084102	0.999845	-0.725009
acute_myeloid	OLINK_EPO	ELANE	OLINK_EPO	0.278519	0.113604	0.443435	3.66576	3.31555	0.000959398	0.999845	-0.834597
acute_myeloid	OLINK_EPO	SLC28A3	OLINK_EPO	0.198718	0.0804787	0.316958	1.12226	3.29941	0.00101543	0.999845	-0.881787
acute_myeloid	OLINK_EPO	HAPLN3	OLINK_EPO	-0.261515	-0.417161	-0.105869	3.40556	-3.29853	0.00101858	0.999845	-0.884358
acute_myeloid	OLINK_EPO	FXYD5	OLINK_EPO	0.0405074	0.0162836	0.0647312	11.3621	3.28287	0.001076	0.999845	-0.929919
acute_myeloid	OLINK_EPO	SCNM1	OLINK_EPO	-0.0434578	-0.0694814	-0.0174342	8.42184	-3.2784	0.00109295	0.999845	-0.942898
acute_myeloid	OLINK_EPO	HCST	OLINK_EPO	-0.0575121	-0.0926418	-0.0223824	11.1916	-3.21401	0.00136597	0.999845	-1.12782
acute_myeloid	OLINK_EPO	C1orf162	OLINK_EPO	-0.0638269	-0.103934	-0.0237202	10.7423	-3.12427	0.0018523	0.999845	-1.37958
acute_myeloid	OLINK_EPO	VIM	OLINK_EPO	0.0632701	0.0234209	0.103119	13.334	3.11702	0.00189781	0.999845	-1.39961
acute_myeloid	OLINK_EPO	AGPAT4	OLINK_EPO	0.103317	0.0381865	0.168448	5.45178	3.11422	0.00191572	0.999845	-1.40735
acute_myeloid	OLINK_EPO	RPRD2	OLINK_EPO	-0.0831801	-0.135859	-0.0305015	5.69823	-3.09989	0.00200955	0.999845	-1.44677
acute_myeloid	OLINK_EPO	TRBV5-5	OLINK_EPO	0.15548	0.0565114	0.254448	0.514893	3.08418	0.00211736	0.999845	-1.48982
acute_myeloid	OLINK_EPO	MXD3	OLINK_EPO	0.127675	0.0462896	0.20906	6.23469	3.0798	0.00214836	0.999845	-1.50179
acute_myeloid	OLINK_EPO	FCER2	OLINK_EPO	0.256911	0.0924818	0.42134	2.71309	3.06737	0.00223855	0.999845	-1.53564
acute_myeloid	OLINK_EPO	PROK2	OLINK_EPO	0.290085	0.103033	0.477137	4.89354	3.04455	0.00241318	0.999845	-1.59742
acute_myeloid	OLINK_EPO	GSTT2B	OLINK_EPO	0.161646	0.0569045	0.266387	0.894213	3.02976	0.002533	0.999845	-1.63724
acute_myeloid	OLINK_EPO	NEMF	OLINK_EPO	-0.0494715	-0.0816984	-0.0172445	7.82573	-3.01368	0.00266948	0.999845	-1.68033
acute_myeloid	OLINK_EPO	RPF1	OLINK_EPO	-0.059163	-0.0979125	-0.0204135	6.45299	-2.99741	0.00281434	0.999845	-1.72369
acute_myeloid	OLINK_EPO	TRIM36	OLINK_EPO	0.18701	0.0636136	0.310406	1.87233	2.97526	0.00302312	0.999845	-1.78234
acute_myeloid	OLINK_EPO	SIK1B	OLINK_EPO	-0.244462	-0.405842	-0.0830809	3.40297	-2.97386	0.00303672	0.999845	-1.78602
acute_myeloid	OLINK_EPS8L2	S100A10	OLINK_EPS8L2	0.134544	0.101785	0.167303	13.343	8.06304	3.00659e-15	4.35474e-11	23.6048
acute_myeloid	OLINK_EPS8L2	CD99	OLINK_EPS8L2	0.171061	0.122041	0.220082	10.4983	6.85067	1.5518e-11	7.83181e-08	15.5889
acute_myeloid	OLINK_EPS8L2	SARAF	OLINK_EPS8L2	-0.129107	-0.166141	-0.0920724	9.99383	-6.84392	1.62216e-11	7.83181e-08	15.5474
acute_myeloid	OLINK_EPS8L2	SH3BGRL3	OLINK_EPS8L2	0.0793556	0.0558869	0.102824	13.9978	6.6382	6.15669e-11	2.22934e-07	14.3005
acute_myeloid	OLINK_EPS8L2	GPX4	OLINK_EPS8L2	0.0884798	0.0605157	0.116444	10.913	6.21162	8.76024e-10	2.39575e-06	11.8226
acute_myeloid	OLINK_EPS8L2	FAM129B	OLINK_EPS8L2	0.235682	0.160946	0.310419	7.01079	6.19097	9.9244e-10	2.39575e-06	11.7063
acute_myeloid	OLINK_EPS8L2	LEPROTL1	OLINK_EPS8L2	-0.143459	-0.190811	-0.0961068	8.37326	-5.94771	4.19879e-09	7.76495e-06	10.3634
acute_myeloid	OLINK_EPS8L2	GSTO1	OLINK_EPS8L2	0.0958355	0.0641832	0.127488	9.99036	5.94406	4.28884e-09	7.76495e-06	10.3437
acute_myeloid	OLINK_EPS8L2	SLC39A8	OLINK_EPS8L2	0.382488	0.254884	0.510092	5.37112	5.88457	6.05592e-09	9.74599e-06	10.0228
acute_myeloid	OLINK_EPS8L2	SDC4	OLINK_EPS8L2	0.348455	0.227048	0.469861	4.59147	5.63465	2.49716e-08	3.61688e-05	8.70702
acute_myeloid	OLINK_EPS8L2	UCHL3	OLINK_EPS8L2	-0.106468	-0.14399	-0.0689455	7.03832	-5.57044	3.56275e-08	4.34508e-05	8.3774
acute_myeloid	OLINK_EPS8L2	MAFG	OLINK_EPS8L2	0.156999	0.101649	0.212348	6.49797	5.56856	3.5999e-08	4.34508e-05	8.36778
acute_myeloid	OLINK_EPS8L2	PGD	OLINK_EPS8L2	0.108404	0.0697241	0.147085	10.1219	5.50198	5.18408e-08	5.63286e-05	8.02975
acute_myeloid	OLINK_EPS8L2	NT5C3A	OLINK_EPS8L2	-0.292122	-0.396527	-0.187718	7.12173	-5.49297	5.44463e-08	5.63286e-05	7.98431
acute_myeloid	OLINK_EPS8L2	PLEC	OLINK_EPS8L2	0.106953	0.0684771	0.145428	9.39231	5.45718	6.61178e-08	6.38433e-05	7.80439
acute_myeloid	OLINK_EPS8L2	LGALS1	OLINK_EPS8L2	0.109093	0.0695887	0.148598	13.4979	5.4214	8.0199e-08	7.26001e-05	7.62559
acute_myeloid	OLINK_EPS8L2	C1GALT1	OLINK_EPS8L2	-0.158753	-0.216448	-0.101058	6.20898	-5.40186	8.90718e-08	7.58892e-05	7.52845
acute_myeloid	OLINK_EPS8L2	CHP1	OLINK_EPS8L2	0.102421	0.0649051	0.139936	8.0664	5.35967	1.11603e-07	8.64286e-05	7.31974
acute_myeloid	OLINK_EPS8L2	IFIT2	OLINK_EPS8L2	-0.469127	-0.641058	-0.297196	6.54444	-5.35671	1.13376e-07	8.64286e-05	7.30515
acute_myeloid	OLINK_EPS8L2	LGALS3	OLINK_EPS8L2	0.104	0.0657423	0.142258	10.9923	5.33675	1.26068e-07	9.12984e-05	7.20699
acute_myeloid	OLINK_EPS8L2	EVL	OLINK_EPS8L2	-0.229024	-0.31349	-0.144558	7.4043	-5.32305	1.35569e-07	9.35037e-05	7.13978
acute_myeloid	OLINK_EPS8L2	APOBEC3G	OLINK_EPS8L2	-0.200433	-0.274696	-0.126169	6.602	-5.29852	1.54335e-07	0.000101609	7.01988
acute_myeloid	OLINK_EPS8L2	SEMA6B	OLINK_EPS8L2	0.389743	0.244368	0.535119	3.91141	5.26318	1.85852e-07	0.000112965	6.84808
acute_myeloid	OLINK_EPS8L2	DRAP1	OLINK_EPS8L2	-0.112925	-0.155072	-0.070778	10.2676	-5.26	1.8898e-07	0.000112965	6.83265
acute_myeloid	OLINK_EPS8L2	IRF8	OLINK_EPS8L2	-0.158896	-0.218391	-0.0994023	8.12772	-5.24326	2.06287e-07	0.000112965	6.75167
acute_myeloid	OLINK_ERBB2	TMEM123	OLINK_ERBB2	0.382479	0.263319	0.50164	8.73737	6.30141	5.07254e-10	7.34707e-06	12.297
acute_myeloid	OLINK_ERBB2	RABGAP1L	OLINK_ERBB2	0.523974	0.356881	0.691067	8.02197	6.1562	1.2233e-09	8.85915e-06	11.4801
acute_myeloid	OLINK_ERBB2	PHF11	OLINK_ERBB2	0.318271	0.211307	0.425234	8.12576	5.84148	7.76079e-09	2.96143e-05	9.76815
acute_myeloid	OLINK_ERBB2	RPL28	OLINK_ERBB2	0.121647	0.0807002	0.162594	14.6651	5.83234	8.17848e-09	2.96143e-05	9.71964
acute_myeloid	OLINK_ERBB2	TNFSF13B	OLINK_ERBB2	0.332487	0.216524	0.44845	10.1002	5.62882	2.5793e-08	6.88425e-05	8.65762
acute_myeloid	OLINK_ERBB2	HSH2D	OLINK_ERBB2	0.462379	0.300593	0.624165	7.00958	5.61073	2.8518e-08	6.88425e-05	8.56485
acute_myeloid	OLINK_ERBB2	MX2	OLINK_ERBB2	0.601378	0.387239	0.815517	8.4088	5.51333	4.87298e-08	8.83928e-05	8.07022
acute_myeloid	OLINK_ERBB2	IFI44	OLINK_ERBB2	0.593023	0.381846	0.8042	8.04248	5.51298	4.88223e-08	8.83928e-05	8.06847
acute_myeloid	OLINK_ERBB2	LY6E	OLINK_ERBB2	0.585822	0.376086	0.795558	11.5944	5.48346	5.73375e-08	9.22751e-05	7.92014
acute_myeloid	OLINK_ERBB2	MX1	OLINK_ERBB2	0.76082	0.483173	1.03847	9.00751	5.37961	1.0034e-07	0.000130397	7.40414
acute_myeloid	OLINK_ERBB2	PNPT1	OLINK_ERBB2	0.464348	0.294741	0.633956	5.61667	5.37478	1.02964e-07	0.000130397	7.38036
acute_myeloid	OLINK_ERBB2	GMPR	OLINK_ERBB2	0.909912	0.576484	1.24334	4.21853	5.35746	1.12928e-07	0.000130397	7.29524
acute_myeloid	OLINK_ERBB2	DDX60L	OLINK_ERBB2	0.412211	0.260971	0.563451	7.51235	5.35074	1.17037e-07	0.000130397	7.26231
acute_myeloid	OLINK_ERBB2	OAS3	OLINK_ERBB2	0.674444	0.426266	0.922623	7.45804	5.33511	1.27173e-07	0.000131569	7.18579
acute_myeloid	OLINK_ERBB2	DEFB1	OLINK_ERBB2	1.18307	0.745351	1.62079	3.32749	5.3061	1.48277e-07	0.000143176	7.04439
acute_myeloid	OLINK_ERBB2	OASL	OLINK_ERBB2	0.652993	0.40903	0.896955	7.42418	5.25469	1.94309e-07	0.000175898	6.79548
acute_myeloid	OLINK_ERBB2	ISG15	OLINK_ERBB2	0.815561	0.509876	1.12125	10.6591	5.23775	2.12313e-07	0.00018089	6.71394
acute_myeloid	OLINK_ERBB2	RUFY4	OLINK_ERBB2	0.789704	0.492372	1.08704	3.90192	5.21415	2.40091e-07	0.000193194	6.60081
acute_myeloid	OLINK_ERBB2	NT5C3A	OLINK_ERBB2	0.524458	0.326455	0.722461	7.12173	5.19996	2.58461e-07	0.000197029	6.533
acute_myeloid	OLINK_ERBB2	ABTB2	OLINK_ERBB2	0.662934	0.412117	0.913751	1.99048	5.1889	2.73723e-07	0.00019823	6.48023
acute_myeloid	OLINK_ERBB2	SP110	OLINK_ERBB2	0.363566	0.225016	0.502116	9.01693	5.15155	3.3195e-07	0.000227556	6.30289
acute_myeloid	OLINK_ERBB2	IFI44L	OLINK_ERBB2	0.958203	0.592486	1.32392	8.45929	5.14369	3.45639e-07	0.000227556	6.26575
acute_myeloid	OLINK_ERBB2	OAS2	OLINK_ERBB2	0.634831	0.391325	0.878337	7.79011	5.11811	3.94096e-07	0.000245138	6.14517
acute_myeloid	OLINK_ERBB2	CAPN2	OLINK_ERBB2	0.151766	0.0933374	0.210195	8.82143	5.0993	4.33868e-07	0.000245138	6.05683
acute_myeloid	OLINK_ERBB2	AC087071.1	OLINK_ERBB2	0.533993	0.328373	0.739613	1.04256	5.09838	4.35921e-07	0.000245138	6.0525
acute_myeloid	OLINK_ERBB3	RNASE1	OLINK_ERBB3	1.72834	1.38461	2.07206	7.56095	9.87135	1.1395e-21	1.65045e-17	38.0891
acute_myeloid	OLINK_ERBB3	IFI27	OLINK_ERBB3	2.10929	1.62761	2.59097	11.7412	8.59682	4.88233e-17	3.53578e-13	27.854
acute_myeloid	OLINK_ERBB3	RNASE2	OLINK_ERBB3	0.998308	0.767523	1.22909	9.86062	8.49217	1.11346e-16	5.3758e-13	27.0639
acute_myeloid	OLINK_ERBB3	IFI6	OLINK_ERBB3	1.32064	0.993867	1.64741	11.0152	7.93419	7.8734e-15	2.85096e-11	22.9862
acute_myeloid	OLINK_ERBB3	DEFB1	OLINK_ERBB3	1.87971	1.4022	2.35722	3.32749	7.72801	3.57882e-14	9.28829e-11	21.538
acute_myeloid	OLINK_ERBB3	IFI44	OLINK_ERBB3	0.906026	0.675566	1.13649	8.04248	7.71803	3.84768e-14	9.28829e-11	21.4688
acute_myeloid	OLINK_ERBB3	SIGLEC1	OLINK_ERBB3	1.64243	1.21763	2.06723	7.29673	7.59038	9.65573e-14	1.92061e-10	20.5893
acute_myeloid	OLINK_ERBB3	ANKRD45	OLINK_ERBB3	1.12912	0.836275	1.42196	0.958276	7.56948	1.12117e-13	1.92061e-10	20.4465
acute_myeloid	OLINK_ERBB3	IFI27L2	OLINK_ERBB3	0.318195	0.235569	0.400822	9.66931	7.56023	1.19767e-13	1.92061e-10	20.3834
acute_myeloid	OLINK_ERBB3	GRN	OLINK_ERBB3	0.305971	0.226368	0.385574	11.665	7.54595	1.32602e-13	1.92061e-10	20.2862
acute_myeloid	OLINK_ERBB3	H2AFJ	OLINK_ERBB3	0.31432	0.23129	0.39735	9.8443	7.43191	2.97291e-13	3.91451e-10	19.5149
acute_myeloid	OLINK_ERBB3	RNASE3	OLINK_ERBB3	1.08892	0.794296	1.38354	4.92564	7.2559	1.01297e-12	1.22266e-09	18.3445
acute_myeloid	OLINK_ERBB3	RAB37	OLINK_ERBB3	-0.808581	-1.02808	-0.589084	4.62199	-7.23197	1.19445e-12	1.33081e-09	18.1872
acute_myeloid	OLINK_ERBB3	IFITM3	OLINK_ERBB3	0.823668	0.597406	1.04993	13.6871	7.14663	2.14194e-12	2.21599e-09	17.6299
acute_myeloid	OLINK_ERBB3	LY6E	OLINK_ERBB3	0.832683	0.602735	1.06263	11.5944	7.10905	2.76505e-12	2.66993e-09	17.3864
acute_myeloid	OLINK_ERBB3	IFI44L	OLINK_ERBB3	1.43863	1.03815	1.83911	8.45929	7.0523	4.0574e-12	3.67296e-09	17.0207
acute_myeloid	OLINK_ERBB3	GMPR	OLINK_ERBB3	1.30173	0.937269	1.66619	4.21853	7.01184	5.32451e-12	4.53648e-09	16.7616
acute_myeloid	OLINK_ERBB3	CMPK2	OLINK_ERBB3	1.07773	0.773182	1.38229	6.381	6.94722	8.19658e-12	6.59551e-09	16.3503
acute_myeloid	OLINK_ERBB3	MX1	OLINK_ERBB3	1.07518	0.77025	1.38012	9.00751	6.92212	9.6833e-12	7.18208e-09	16.1915
acute_myeloid	OLINK_ERBB3	EPHB2	OLINK_ERBB3	0.917137	0.656892	1.17738	5.1935	6.91852	9.91726e-12	7.18208e-09	16.1687
acute_myeloid	OLINK_ERBB3	PQLC3	OLINK_ERBB3	-0.311009	-0.399433	-0.222584	7.60917	-6.90498	1.08474e-11	7.4816e-09	16.0833
acute_myeloid	OLINK_ERBB3	OTOF	OLINK_ERBB3	2.03525	1.45507	2.61544	4.67513	6.88675	1.22361e-11	8.05578e-09	15.9685
acute_myeloid	OLINK_ERBB3	ZCCHC2	OLINK_ERBB3	0.583541	0.410538	0.756545	6.2239	6.62183	6.83587e-11	4.30481e-08	14.3306
acute_myeloid	OLINK_ERBB3	SEC11A	OLINK_ERBB3	-0.25154	-0.326248	-0.176833	9.66028	-6.61003	7.37056e-11	4.36611e-08	14.2589
acute_myeloid	OLINK_ERBB3	ATP6AP1	OLINK_ERBB3	0.15767	0.110792	0.204548	8.69505	6.60303	7.70689e-11	4.36611e-08	14.2165
acute_myeloid	OLINK_ERBB4	VNN1	OLINK_ERBB4	0.531709	0.2804	0.783019	5.20877	4.15362	3.65576e-05	0.245413	1.53777
acute_myeloid	OLINK_ERBB4	AP3S2	OLINK_ERBB4	-0.329753	-0.486308	-0.173198	4.96936	-4.13508	3.9565e-05	0.245413	1.47632
acute_myeloid	OLINK_ERBB4	AC020928.1	OLINK_ERBB4	-0.420236	-0.626692	-0.21378	1.57251	-3.99602	7.0889e-05	0.245413	1.02377
acute_myeloid	OLINK_ERBB4	GTF2IRD2	OLINK_ERBB4	-0.413638	-0.622121	-0.205155	3.16215	-3.89504	0.000107104	0.245413	0.704382
acute_myeloid	OLINK_ERBB4	AL354822.1	OLINK_ERBB4	-0.306838	-0.461866	-0.15181	0.540807	-3.88563	0.000111252	0.245413	0.675011
acute_myeloid	OLINK_ERBB4	AC026369.3	OLINK_ERBB4	-0.599408	-0.903854	-0.294962	3.78854	-3.86522	0.000120775	0.245413	0.611556
acute_myeloid	OLINK_ERBB4	MXRA7	OLINK_ERBB4	0.586401	0.288491	0.88431	2.57674	3.86431	0.000121217	0.245413	0.608732
acute_myeloid	OLINK_ERBB4	AL355075.4	OLINK_ERBB4	-0.488774	-0.740134	-0.237413	5.1595	-3.81745	0.000146166	0.245413	0.464251
acute_myeloid	OLINK_ERBB4	RNASE1	OLINK_ERBB4	0.640269	0.310076	0.970462	7.56095	3.80677	0.000152493	0.245413	0.43156
acute_myeloid	OLINK_ERBB4	NR1D2	OLINK_ERBB4	-0.382279	-0.583333	-0.181225	5.14831	-3.73276	0.000203977	0.251413	0.207417
acute_myeloid	OLINK_ERBB4	AC098818.2	OLINK_ERBB4	-0.436787	-0.667114	-0.20646	1.73894	-3.72294	0.00021192	0.251413	0.178015
acute_myeloid	OLINK_ERBB4	ZCWPW1	OLINK_ERBB4	-0.359537	-0.549879	-0.169194	3.219	-3.70824	0.000224364	0.251413	0.134109
acute_myeloid	OLINK_ERBB4	RNPEP	OLINK_ERBB4	-0.140916	-0.215549	-0.0662838	8.21271	-3.70677	0.000225654	0.251413	0.129699
acute_myeloid	OLINK_ERBB4	PDPR	OLINK_ERBB4	-0.248042	-0.381001	-0.115084	5.67371	-3.66244	0.000267694	0.257383	-0.00163777
acute_myeloid	OLINK_ERBB4	CCDC163	OLINK_ERBB4	-0.411311	-0.632126	-0.190496	1.24193	-3.65682	0.000273523	0.257383	-0.0181846
acute_myeloid	OLINK_ERBB4	S100A10	OLINK_ERBB4	0.121079	0.0558753	0.186283	13.343	3.64551	0.000285617	0.257383	-0.0514137
acute_myeloid	OLINK_ERBB4	HIST1H1C	OLINK_ERBB4	0.223558	0.102346	0.344771	7.54707	3.62081	0.000313788	0.257383	-0.123622
acute_myeloid	OLINK_ERBB4	OAZ2	OLINK_ERBB4	-0.128688	-0.198559	-0.0588163	7.50602	-3.61576	0.000319863	0.257383	-0.138333
acute_myeloid	OLINK_ERBB4	C3	OLINK_ERBB4	-0.511903	-0.792391	-0.231414	2.08199	-3.5829	0.000362145	0.268327	-0.233539
acute_myeloid	OLINK_ERBB4	ZNF132	OLINK_ERBB4	0.302904	0.136381	0.469426	0.709212	3.57103	0.00037866	0.268327	-0.267713
acute_myeloid	OLINK_ERBB4	AC090559.1	OLINK_ERBB4	-0.337865	-0.524521	-0.151208	5.39414	-3.55354	0.000404299	0.268327	-0.317895
acute_myeloid	OLINK_ERBB4	WAC-AS1	OLINK_ERBB4	-0.236379	-0.367047	-0.10571	6.93251	-3.55138	0.000407567	0.268327	-0.324061
acute_myeloid	OLINK_ERBB4	AC004921.1	OLINK_ERBB4	-0.354946	-0.552317	-0.157575	1.1905	-3.53053	0.000440494	0.277396	-0.383531
acute_myeloid	OLINK_ERBB4	GAS2L3	OLINK_ERBB4	-0.390383	-0.608887	-0.17188	3.11996	-3.50748	0.000479794	0.289556	-0.448902
acute_myeloid	OLINK_ERBB4	KIF5C	OLINK_ERBB4	-0.270873	-0.423812	-0.117935	0.590196	-3.47705	0.000536686	0.306553	-0.534543
acute_myeloid	OLINK_ERBIN	FKBP11	OLINK_ERBIN	-0.187516	-0.249993	-0.12504	4.66856	-5.89229	5.7919e-09	5.25484e-05	10.0788
acute_myeloid	OLINK_ERBIN	HERC5	OLINK_ERBIN	-0.302062	-0.403375	-0.200749	7.00258	-5.85319	7.25606e-09	5.25484e-05	9.86866
acute_myeloid	OLINK_ERBIN	ODC1	OLINK_ERBIN	0.124032	0.0791996	0.168863	5.52082	5.43134	7.60192e-08	0.00036702	7.683
acute_myeloid	OLINK_ERBIN	CIR1	OLINK_ERBIN	-0.0669835	-0.0921916	-0.0417754	8.02104	-5.21662	2.37027e-07	0.000858274	6.62826
acute_myeloid	OLINK_ERBIN	ZC3HAV1	OLINK_ERBIN	-0.0881832	-0.121709	-0.0546572	7.66924	-5.16376	3.11703e-07	0.000902942	6.37462
acute_myeloid	OLINK_ERBIN	PARP10	OLINK_ERBIN	-0.13855	-0.192094	-0.0850069	7.1554	-5.08	4.78699e-07	0.00115558	5.97762
acute_myeloid	OLINK_ERBIN	ISG20	OLINK_ERBIN	-0.276327	-0.385539	-0.167115	7.73937	-4.96724	8.44673e-07	0.00162107	5.45276
acute_myeloid	OLINK_ERBIN	BAZ1A	OLINK_ERBIN	-0.0756738	-0.105653	-0.0456949	8.24362	-4.95555	8.9537e-07	0.00162107	5.39893
acute_myeloid	OLINK_ERBIN	ARRDC3	OLINK_ERBIN	0.149987	0.0896525	0.210321	6.39379	4.88035	1.29857e-06	0.00205855	5.05579
acute_myeloid	OLINK_ERBIN	IFIH1	OLINK_ERBIN	-0.229188	-0.32173	-0.136645	5.89944	-4.86194	1.42126e-06	0.00205855	4.97252
acute_myeloid	OLINK_ERBIN	BAK1	OLINK_ERBIN	-0.0902891	-0.126988	-0.0535898	6.2365	-4.8299	1.66188e-06	0.00209142	4.82831
acute_myeloid	OLINK_ERBIN	NFKBID	OLINK_ERBIN	0.144779	0.0856739	0.203884	6.61935	4.80886	1.84078e-06	0.00209142	4.73408
acute_myeloid	OLINK_ERBIN	XPO6	OLINK_ERBIN	-0.0709459	-0.0999334	-0.0419583	6.98344	-4.80483	1.87714e-06	0.00209142	4.71605
acute_myeloid	OLINK_ERBIN	BATF2	OLINK_ERBIN	-0.261243	-0.369044	-0.153442	2.72785	-4.75756	2.35794e-06	0.0023215	4.50598
acute_myeloid	OLINK_ERBIN	SMCHD1	OLINK_ERBIN	-0.0890692	-0.125855	-0.0522839	8.82473	-4.75352	2.40421e-06	0.0023215	4.48809
acute_myeloid	OLINK_ERBIN	IFIT1	OLINK_ERBIN	-0.394323	-0.557775	-0.230871	6.09969	-4.73612	2.61327e-06	0.00236566	4.41132
acute_myeloid	OLINK_ERBIN	HMOX1	OLINK_ERBIN	0.0914094	0.0531981	0.129621	9.64888	4.69635	3.15899e-06	0.00242556	4.23679
acute_myeloid	OLINK_ERBIN	HIST1H1E	OLINK_ERBIN	0.119701	0.069661	0.169741	8.73498	4.69617	3.1617e-06	0.00242556	4.236
acute_myeloid	OLINK_ERBIN	RNF141	OLINK_ERBIN	0.0855625	0.0497837	0.121341	7.38465	4.69483	3.18183e-06	0.00242556	4.23016
acute_myeloid	OLINK_ERBIN	CFLAR	OLINK_ERBIN	-0.0568569	-0.0808128	-0.032901	8.81273	-4.65943	3.76238e-06	0.00267078	4.07602
acute_myeloid	OLINK_ERBIN	CMKLR1	OLINK_ERBIN	-0.220066	-0.313086	-0.127045	4.43878	-4.64447	4.03713e-06	0.00267078	4.01122
acute_myeloid	OLINK_ERBIN	AC116366.3	OLINK_ERBIN	-0.159823	-0.227395	-0.0922521	5.83761	-4.64344	4.05669e-06	0.00267078	4.00677
acute_myeloid	OLINK_ERBIN	TGM1	OLINK_ERBIN	-0.327976	-0.467038	-0.188914	2.20193	-4.63015	4.31804e-06	0.00271924	3.94939
acute_myeloid	OLINK_ERBIN	GIMAP1	OLINK_ERBIN	-0.14363	-0.20503	-0.0822303	6.64361	-4.5924	5.15185e-06	0.003003	3.78717
acute_myeloid	OLINK_ERBIN	KPNB1	OLINK_ERBIN	-0.0564765	-0.0806263	-0.0323267	7.97136	-4.59109	5.1833e-06	0.003003	3.78158
acute_myeloid	OLINK_EREG	CTNNB1	OLINK_EREG	0.323454	0.258886	0.388022	8.05157	9.83466	1.57351e-21	2.27907e-17	37.96
acute_myeloid	OLINK_EREG	NXT1	OLINK_EREG	0.468816	0.367419	0.570214	7.72813	9.0769	1.00457e-18	7.27506e-15	31.7124
acute_myeloid	OLINK_EREG	BHLHE40	OLINK_EREG	0.489428	0.380038	0.598818	7.82795	8.78363	1.09866e-17	5.30432e-14	29.4009
acute_myeloid	OLINK_EREG	STX1A	OLINK_EREG	1.29309	0.994287	1.59189	3.36603	8.49591	1.08128e-16	3.74521e-13	27.1927
acute_myeloid	OLINK_EREG	IER3	OLINK_EREG	0.630784	0.484634	0.776935	7.49957	8.4731	1.29288e-16	3.74521e-13	27.0202
acute_myeloid	OLINK_EREG	SNX1	OLINK_EREG	-0.283213	-0.349764	-0.216661	7.55142	-8.35438	3.25663e-16	7.31833e-13	26.1286
acute_myeloid	OLINK_EREG	GIMAP7	OLINK_EREG	-0.832102	-1.02789	-0.636317	7.38345	-8.34371	3.53689e-16	7.31833e-13	26.049
acute_myeloid	OLINK_EREG	RGCC	OLINK_EREG	0.93443	0.712189	1.15667	6.05542	8.25435	7.03594e-16	1.27386e-12	25.3854
acute_myeloid	OLINK_EREG	NMI	OLINK_EREG	-0.41448	-0.513588	-0.315373	8.10167	-8.21029	9.85477e-16	1.58596e-12	25.0604
acute_myeloid	OLINK_EREG	PPIF	OLINK_EREG	0.460165	0.349926	0.570404	7.80609	8.19486	1.10851e-15	1.60557e-12	24.9469
acute_myeloid	OLINK_EREG	MRPL46	OLINK_EREG	-0.447407	-0.556036	-0.338779	5.50102	-8.08575	2.53414e-15	3.33677e-12	24.1495
acute_myeloid	OLINK_EREG	NAGK	OLINK_EREG	-0.409821	-0.509803	-0.309839	8.64641	-8.04701	3.39142e-15	4.09344e-12	23.8685
acute_myeloid	OLINK_EREG	GIMAP4	OLINK_EREG	-0.700506	-0.874091	-0.526922	8.50428	-7.9225	8.58684e-15	9.56706e-12	22.9731
acute_myeloid	OLINK_EREG	DDX58	OLINK_EREG	-0.8211	-1.02507	-0.61713	5.81187	-7.903	9.92066e-15	1.02636e-11	22.8339
acute_myeloid	OLINK_EREG	DCAF7	OLINK_EREG	-0.263134	-0.328944	-0.197325	7.38412	-7.84969	1.47022e-14	1.35111e-11	22.4549
acute_myeloid	OLINK_EREG	IMP3	OLINK_EREG	-0.295339	-0.369221	-0.221456	7.44404	-7.84764	1.49253e-14	1.35111e-11	22.4404
acute_myeloid	OLINK_EREG	CYBC1	OLINK_EREG	-0.333568	-0.417263	-0.249873	8.03332	-7.82431	1.77154e-14	1.50935e-11	22.2753
acute_myeloid	OLINK_EREG	NADK	OLINK_EREG	-0.255462	-0.319687	-0.191236	8.49553	-7.80875	1.98572e-14	1.56546e-11	22.1653
acute_myeloid	OLINK_EREG	TNFSF10	OLINK_EREG	-0.697857	-0.873408	-0.522307	9.13114	-7.80416	2.05356e-14	1.56546e-11	22.1329
acute_myeloid	OLINK_EREG	IFI16	OLINK_EREG	-0.466086	-0.584272	-0.347901	8.87205	-7.74217	3.22875e-14	2.33826e-11	21.6971
acute_myeloid	OLINK_EREG	TNFAIP8L2	OLINK_EREG	-0.474852	-0.59559	-0.354114	6.97062	-7.72106	3.76404e-14	2.59611e-11	21.5493
acute_myeloid	OLINK_EREG	MAP3K8	OLINK_EREG	0.404975	0.300903	0.509046	9.79268	7.6394	6.79186e-14	4.4163e-11	20.981
acute_myeloid	OLINK_EREG	RFX2	OLINK_EREG	0.601057	0.446506	0.755608	6.0368	7.63495	7.01291e-14	4.4163e-11	20.9501
acute_myeloid	OLINK_EREG	MIR22HG	OLINK_EREG	0.387592	0.287259	0.487925	7.52262	7.58391	1.01134e-13	6.10341e-11	20.5977
acute_myeloid	OLINK_EREG	FYB1	OLINK_EREG	-0.244389	-0.307763	-0.181015	10.6486	-7.57062	1.11209e-13	6.44303e-11	20.5063
acute_myeloid	OLINK_ERP44	THBD	OLINK_ERP44	0.441788	0.267478	0.616098	6.14342	4.9757	8.09754e-07	0.0105058	5.32461
acute_myeloid	OLINK_ERP44	SDC4	OLINK_ERP44	0.421912	0.249104	0.594721	4.59147	4.79312	1.98661e-06	0.0105058	4.53356
acute_myeloid	OLINK_ERP44	FKBP11	OLINK_ERP44	-0.311543	-0.43965	-0.183435	4.66856	-4.77425	2.17602e-06	0.0105058	4.4534
acute_myeloid	OLINK_ERP44	ZRSR2	OLINK_ERP44	-0.159489	-0.227231	-0.0917475	6.77036	-4.62208	4.48474e-06	0.0115766	3.81762
acute_myeloid	OLINK_ERP44	PTPRCAP	OLINK_ERP44	-0.492885	-0.703095	-0.282675	3.10023	-4.60314	4.90009e-06	0.0115766	3.73985
acute_myeloid	OLINK_ERP44	RSF1	OLINK_ERP44	-0.103204	-0.147468	-0.058939	7.57264	-4.5772	5.52923e-06	0.0115766	3.63383
acute_myeloid	OLINK_ERP44	ARRDC3	OLINK_ERP44	0.286752	0.163694	0.40981	6.39379	4.57466	5.59488e-06	0.0115766	3.62348
acute_myeloid	OLINK_ERP44	MYLIP	OLINK_ERP44	-0.236445	-0.339954	-0.132937	5.83258	-4.48454	8.47206e-06	0.0153387	3.25967
acute_myeloid	OLINK_ERP44	SH3BGRL3	OLINK_ERP44	0.0754692	0.0418838	0.109055	13.9978	4.41144	1.17997e-05	0.0189896	2.96958
acute_myeloid	OLINK_ERP44	KCNK6	OLINK_ERP44	-0.150392	-0.218934	-0.0818498	6.98526	-4.30754	1.8744e-05	0.0254583	2.56499
acute_myeloid	OLINK_ERP44	GRK6	OLINK_ERP44	0.147396	0.0801095	0.214683	7.50483	4.3005	1.93345e-05	0.0254583	2.5379
acute_myeloid	OLINK_ERP44	IL1RAP	OLINK_ERP44	0.257914	0.139348	0.376479	5.35602	4.2705	2.20553e-05	0.0254717	2.42296
acute_myeloid	OLINK_ERP44	KAT8	OLINK_ERP44	-0.107043	-0.156363	-0.0577231	7.11686	-4.26087	2.30033e-05	0.0254717	2.38624
acute_myeloid	OLINK_ERP44	JAML	OLINK_ERP44	-0.123645	-0.180823	-0.0664665	9.55076	-4.24529	2.46205e-05	0.0254717	2.32696
acute_myeloid	OLINK_ERP44	LILRA5	OLINK_ERP44	0.168047	0.0898043	0.246291	10.4945	4.21645	2.79028e-05	0.0260591	2.21783
acute_myeloid	OLINK_ERP44	ODC1	OLINK_ERP44	0.196609	0.104729	0.28849	5.52082	4.20092	2.98403e-05	0.0260591	2.15931
acute_myeloid	OLINK_ERP44	MIS18BP1	OLINK_ERP44	-0.14843	-0.217889	-0.0789703	8.08564	-4.19519	3.05858e-05	0.0260591	2.13781
acute_myeloid	OLINK_ERP44	NCOA5	OLINK_ERP44	-0.238303	-0.351126	-0.12548	4.34092	-4.14661	3.76674e-05	0.0303097	1.95641
acute_myeloid	OLINK_ERP44	LBH	OLINK_ERP44	-0.375776	-0.556305	-0.195247	3.50773	-4.08643	4.86141e-05	0.0329957	1.73447
acute_myeloid	OLINK_ERP44	CD63	OLINK_ERP44	0.138605	0.0719888	0.205221	11.0099	4.08471	4.89679e-05	0.0329957	1.72816
acute_myeloid	OLINK_ERP44	IGKV2-30	OLINK_ERP44	-0.457928	-0.678206	-0.23765	0.835309	-4.0812	4.96959e-05	0.0329957	1.71534
acute_myeloid	OLINK_ERP44	TSPAN15	OLINK_ERP44	-0.335784	-0.497386	-0.174181	1.0434	-4.07919	5.01178e-05	0.0329957	1.70799
acute_myeloid	OLINK_ERP44	LINC01943	OLINK_ERP44	0.323302	0.166373	0.480231	3.73918	4.04451	5.7956e-05	0.0357809	1.58172
acute_myeloid	OLINK_ERP44	EZR	OLINK_ERP44	0.11341	0.0582871	0.168533	8.90556	4.03906	5.9289e-05	0.0357809	1.56197
acute_myeloid	OLINK_ERP44	REPIN1	OLINK_ERP44	-0.161247	-0.239959	-0.0825357	5.8069	-4.02176	6.37173e-05	0.0369153	1.49943
acute_myeloid	OLINK_ESAM	ARRDC3	OLINK_ESAM	0.373956	0.262396	0.485517	6.39379	6.58071	8.88301e-11	6.78597e-07	14.0437
acute_myeloid	OLINK_ESAM	GIMAP7	OLINK_ESAM	-0.590798	-0.769817	-0.41178	7.38345	-6.47893	1.68855e-10	6.78597e-07	13.4375
acute_myeloid	OLINK_ESAM	HERC5	OLINK_ESAM	-0.626352	-0.816736	-0.435968	7.00258	-6.45877	1.91575e-10	6.78597e-07	13.3184
acute_myeloid	OLINK_ESAM	TOR1B	OLINK_ESAM	-0.355393	-0.463679	-0.247108	5.97271	-6.44319	2.11159e-10	6.78597e-07	13.2266
acute_myeloid	OLINK_ESAM	KPNB1	OLINK_ESAM	-0.146529	-0.191368	-0.10169	7.97136	-6.4155	2.50896e-10	6.78597e-07	13.064
acute_myeloid	OLINK_ESAM	XAF1	OLINK_ESAM	-0.520529	-0.680438	-0.360619	8.65318	-6.39046	2.93099e-10	6.78597e-07	12.9174
acute_myeloid	OLINK_ESAM	ZC3HAV1	OLINK_ESAM	-0.204528	-0.267745	-0.14131	7.66924	-6.35146	3.72983e-10	6.78597e-07	12.6901
acute_myeloid	OLINK_ESAM	IFIT2	OLINK_ESAM	-0.719551	-0.942418	-0.496684	6.54444	-6.33837	4.04304e-10	6.78597e-07	12.6141
acute_myeloid	OLINK_ESAM	TRIM14	OLINK_ESAM	-0.257368	-0.337352	-0.177383	7.07615	-6.317	4.61033e-10	6.78597e-07	12.4903
acute_myeloid	OLINK_ESAM	SERTAD1	OLINK_ESAM	0.294221	0.202745	0.385696	7.5534	6.31437	4.68515e-10	6.78597e-07	12.4752
acute_myeloid	OLINK_ESAM	NXT1	OLINK_ESAM	0.292814	0.200464	0.385164	7.72813	6.22466	8.0953e-10	1.00071e-06	11.9599
acute_myeloid	OLINK_ESAM	PHLDA1	OLINK_ESAM	0.714653	0.489117	0.940189	4.39723	6.22072	8.29089e-10	1.00071e-06	11.9374
acute_myeloid	OLINK_ESAM	MESD	OLINK_ESAM	-0.161601	-0.212771	-0.110431	7.48289	-6.19999	9.39825e-10	1.04711e-06	11.8193
acute_myeloid	OLINK_ESAM	SNX20	OLINK_ESAM	-0.2031	-0.267985	-0.138215	7.07404	-6.14506	1.30787e-09	1.29791e-06	11.5081
acute_myeloid	OLINK_ESAM	NMI	OLINK_ESAM	-0.283062	-0.37356	-0.192564	8.10167	-6.14049	1.34415e-09	1.29791e-06	11.4824
acute_myeloid	OLINK_ESAM	CTNNB1	OLINK_ESAM	0.187578	0.127071	0.248086	8.05157	6.08607	1.85976e-09	1.68355e-06	11.1768
acute_myeloid	OLINK_ESAM	ADAR	OLINK_ESAM	-0.205777	-0.272272	-0.139282	9.22179	-6.07535	1.98203e-09	1.68869e-06	11.1168
acute_myeloid	OLINK_ESAM	EIF1	OLINK_ESAM	0.172408	0.116575	0.228242	12.6781	6.06211	2.14394e-09	1.72516e-06	11.043
acute_myeloid	OLINK_ESAM	SP110	OLINK_ESAM	-0.293658	-0.388926	-0.19839	9.01693	-6.05141	2.28412e-09	1.74122e-06	10.9834
acute_myeloid	OLINK_ESAM	NT5C3A	OLINK_ESAM	-0.41714	-0.552936	-0.281343	7.12173	-6.03053	2.5838e-09	1.87118e-06	10.8674
acute_myeloid	OLINK_ESAM	TUBB4B	OLINK_ESAM	0.183565	0.123332	0.243797	8.36811	5.98302	3.41605e-09	2.3561e-06	10.6048
acute_myeloid	OLINK_ESAM	SP100	OLINK_ESAM	-0.168283	-0.223613	-0.112952	8.69907	-5.97086	3.66801e-09	2.38594e-06	10.5379
acute_myeloid	OLINK_ESAM	IFI16	OLINK_ESAM	-0.325716	-0.433001	-0.218431	8.87205	-5.96022	3.90326e-09	2.38594e-06	10.4794
acute_myeloid	OLINK_ESAM	BATF2	OLINK_ESAM	-0.611885	-0.813981	-0.40979	2.72785	-5.94396	4.29154e-09	2.38594e-06	10.3903
acute_myeloid	OLINK_ESAM	TGM1	OLINK_ESAM	-0.788809	-1.04955	-0.528071	2.20193	-5.93921	4.41176e-09	2.38594e-06	10.3643
acute_myeloid	OLINK_ESM1	RPS14	OLINK_ESM1	-0.107272	-0.13506	-0.0794834	13.6111	-7.57857	1.05069e-13	8.11768e-10	20.4706
acute_myeloid	OLINK_ESM1	CLU	OLINK_ESM1	0.482163	0.357112	0.607215	8.80718	7.56951	1.12092e-13	8.11768e-10	20.409
acute_myeloid	OLINK_ESM1	RPL34	OLINK_ESM1	-0.103065	-0.130098	-0.0760327	13.8307	-7.48493	2.04502e-13	9.87335e-10	19.8366
acute_myeloid	OLINK_ESM1	RPL10	OLINK_ESM1	-0.112383	-0.142585	-0.0821815	14.0328	-7.30517	7.20496e-13	2.60892e-09	18.6384
acute_myeloid	OLINK_ESM1	RPL11	OLINK_ESM1	-0.0715939	-0.0909492	-0.0522386	13.711	-7.26169	9.73308e-13	2.81948e-09	18.3523
acute_myeloid	OLINK_ESM1	ARF5	OLINK_ESM1	-0.0707099	-0.0900411	-0.0513787	10.0794	-7.18096	1.69461e-12	3.75446e-09	17.8251
acute_myeloid	OLINK_ESM1	HIST1H1C	OLINK_ESM1	0.182993	0.132767	0.23322	7.54707	7.15263	2.05617e-12	3.75446e-09	17.6413
acute_myeloid	OLINK_ESM1	RPS12	OLINK_ESM1	-0.0762929	-0.0972367	-0.0553491	14.1135	-7.15138	2.07372e-12	3.75446e-09	17.6332
acute_myeloid	OLINK_ESM1	ADM	OLINK_ESM1	0.243288	0.175622	0.310953	7.38103	7.05852	3.89079e-12	5.66697e-09	17.0352
acute_myeloid	OLINK_ESM1	CD63	OLINK_ESM1	0.135332	0.0976185	0.173045	11.0099	7.04478	4.26806e-12	5.66697e-09	16.9473
acute_myeloid	OLINK_ESM1	RPL30	OLINK_ESM1	-0.076039	-0.0972327	-0.0548453	13.7962	-7.04354	4.30383e-12	5.66697e-09	16.9393
acute_myeloid	OLINK_ESM1	RPL35A	OLINK_ESM1	-0.0809731	-0.103787	-0.0581595	13.1253	-6.96801	7.13714e-12	8.61452e-09	16.4589
acute_myeloid	OLINK_ESM1	H2AFJ	OLINK_ESM1	0.112516	0.0798819	0.145149	9.8443	6.76874	2.65162e-11	2.74539e-08	15.213
acute_myeloid	OLINK_ESM1	RPL18	OLINK_ESM1	-0.0792802	-0.102275	-0.0562856	13.1145	-6.76863	2.65365e-11	2.74539e-08	15.2123
acute_myeloid	OLINK_ESM1	RNASE1	OLINK_ESM1	0.470649	0.332935	0.608363	7.56095	6.70935	3.89689e-11	3.58986e-08	14.8478
acute_myeloid	OLINK_ESM1	CTSA	OLINK_ESM1	0.123742	0.0875198	0.159964	9.38638	6.70664	3.9656e-11	3.58986e-08	14.8312
acute_myeloid	OLINK_ESM1	EIF3M	OLINK_ESM1	-0.0709167	-0.0920147	-0.0498188	9.18776	-6.59888	7.9137e-11	6.54102e-08	14.1761
acute_myeloid	OLINK_ESM1	TRAPPC6A	OLINK_ESM1	-0.147139	-0.190942	-0.103337	7.00334	-6.59466	8.12885e-11	6.54102e-08	14.1507
acute_myeloid	OLINK_ESM1	RNASE2	OLINK_ESM1	0.306292	0.214845	0.397739	9.86062	6.57548	9.18265e-11	7.00008e-08	14.0351
acute_myeloid	OLINK_ESM1	RACK1	OLINK_ESM1	-0.0879395	-0.114332	-0.0615472	12.256	-6.54136	1.13983e-10	8.25467e-08	13.8303
acute_myeloid	OLINK_ESM1	COQ4	OLINK_ESM1	-0.153901	-0.20063	-0.107173	6.35647	-6.4658	1.83334e-10	1.26448e-07	13.38
acute_myeloid	OLINK_ESM1	EEF1A1	OLINK_ESM1	-0.111981	-0.146671	-0.0772903	14.1787	-6.33716	4.07321e-10	2.68165e-07	12.6243
acute_myeloid	OLINK_ESM1	APEX1	OLINK_ESM1	-0.145659	-0.190871	-0.100447	7.67087	-6.32472	4.39687e-10	2.76888e-07	12.5519
acute_myeloid	OLINK_ESM1	RPL23A	OLINK_ESM1	-0.0753809	-0.0990316	-0.0517301	11.8596	-6.25716	6.64546e-10	4.01053e-07	12.1611
acute_myeloid	OLINK_ESM1	CTSB	OLINK_ESM1	0.0964603	0.0661474	0.126773	10.782	6.24717	7.06195e-10	4.09141e-07	12.1036
acute_myeloid	OLINK_EZR	H2AFJ	OLINK_EZR	0.390001	0.311743	0.468259	9.8443	9.78362	2.46129e-21	3.56493e-17	37.4642
acute_myeloid	OLINK_EZR	RNASE1	OLINK_EZR	1.62303	1.29075	1.95531	7.56095	9.58911	1.33216e-20	9.64748e-17	35.8348
acute_myeloid	OLINK_EZR	S100A10	OLINK_EZR	0.290996	0.224401	0.357591	13.343	8.57841	5.64744e-17	2.72658e-13	27.7844
acute_myeloid	OLINK_EZR	RNASE2	OLINK_EZR	0.960799	0.737654	1.18394	9.86062	8.45294	1.51354e-16	5.48054e-13	26.8353
acute_myeloid	OLINK_EZR	UBE2E2	OLINK_EZR	-0.392668	-0.485556	-0.29978	6.87216	-8.29902	4.99254e-16	1.44624e-12	25.6867
acute_myeloid	OLINK_EZR	FUOM	OLINK_EZR	-0.414953	-0.515064	-0.314843	7.5281	-8.13733	1.71619e-15	4.14287e-12	24.499
acute_myeloid	OLINK_EZR	CLU	OLINK_EZR	1.28606	0.974655	1.59746	8.80718	8.10777	2.14616e-15	4.44071e-12	24.284
acute_myeloid	OLINK_EZR	PLBD1	OLINK_EZR	0.560565	0.423198	0.697932	9.9733	8.01134	4.43098e-15	8.02229e-12	23.587
acute_myeloid	OLINK_EZR	ANXA1	OLINK_EZR	0.300116	0.225218	0.375015	11.4147	7.86644	1.29961e-14	2.0915e-11	22.5528
acute_myeloid	OLINK_EZR	MCTP2	OLINK_EZR	0.800215	0.599342	1.00109	5.56794	7.8207	1.81917e-14	2.49053e-11	22.2297
acute_myeloid	OLINK_EZR	METTL7B	OLINK_EZR	1.39311	1.04316	1.74306	5.2498	7.8152	1.89405e-14	2.49053e-11	22.1909
acute_myeloid	OLINK_EZR	LGALS1	OLINK_EZR	0.311603	0.233211	0.389995	13.4979	7.80351	2.0634e-14	2.49053e-11	22.1086
acute_myeloid	OLINK_EZR	MCEMP1	OLINK_EZR	0.76796	0.573222	0.962697	8.18042	7.74195	3.2339e-14	3.51477e-11	21.677
acute_myeloid	OLINK_EZR	S100A9	OLINK_EZR	0.58943	0.439832	0.739027	16.4358	7.73517	3.39732e-14	3.51477e-11	21.6297
acute_myeloid	OLINK_EZR	UBE2E3	OLINK_EZR	-0.271266	-0.340461	-0.202071	7.39785	-7.69634	4.50265e-14	3.90918e-11	21.3591
acute_myeloid	OLINK_EZR	SIVA1	OLINK_EZR	-0.263842	-0.33116	-0.196524	8.84861	-7.6944	4.56632e-14	3.90918e-11	21.3456
acute_myeloid	OLINK_EZR	PGD	OLINK_EZR	0.304635	0.226902	0.382367	10.1219	7.69374	4.58823e-14	3.90918e-11	21.341
acute_myeloid	OLINK_EZR	PQLC3	OLINK_EZR	-0.331096	-0.415675	-0.246516	7.60917	-7.68511	4.88407e-14	3.93005e-11	21.281
acute_myeloid	OLINK_EZR	NAAA	OLINK_EZR	-0.404506	-0.508176	-0.300836	8.83059	-7.66006	5.85243e-14	4.4614e-11	21.1074
acute_myeloid	OLINK_EZR	HMGB2	OLINK_EZR	0.515705	0.382959	0.64845	9.14522	7.62681	7.4352e-14	5.38457e-11	20.8775
acute_myeloid	OLINK_EZR	CIRBP	OLINK_EZR	-0.336492	-0.423262	-0.249722	9.56115	-7.61319	8.19918e-14	5.65509e-11	20.7836
acute_myeloid	OLINK_EZR	MGST1	OLINK_EZR	0.495663	0.367712	0.623614	8.98139	7.6051	8.68908e-14	5.72058e-11	20.7279
acute_myeloid	OLINK_EZR	UNC119	OLINK_EZR	-0.405446	-0.510352	-0.300541	8.23059	-7.58744	9.86055e-14	6.20957e-11	20.6065
acute_myeloid	OLINK_EZR	HIST1H1C	OLINK_EZR	0.477655	0.353317	0.601994	7.54707	7.54171	1.36672e-13	8.14047e-11	20.2931
acute_myeloid	OLINK_EZR	PEA15	OLINK_EZR	-0.382196	-0.481737	-0.282655	7.30051	-7.53782	1.40508e-13	8.14047e-11	20.2666
acute_myeloid	OLINK_F11R	HERC5	OLINK_F11R	-0.350346	-0.454641	-0.246051	7.00258	-6.59471	8.12627e-11	1.17701e-06	14.1275
acute_myeloid	OLINK_F11R	ZC3HAV1	OLINK_F11R	-0.11085	-0.145235	-0.0764655	7.66924	-6.32897	4.28344e-10	2.20604e-06	12.5594
acute_myeloid	OLINK_F11R	ISG20	OLINK_F11R	-0.359897	-0.472086	-0.247709	7.73937	-6.29785	5.18408e-10	2.20604e-06	12.3796
acute_myeloid	OLINK_F11R	FKBP11	OLINK_F11R	-0.204169	-0.268081	-0.140256	4.66856	-6.27143	6.09235e-10	2.20604e-06	12.2275
acute_myeloid	OLINK_F11R	CIR1	OLINK_F11R	-0.0812184	-0.1071	-0.0553368	8.02104	-6.16062	1.19127e-09	3.04275e-06	11.5959
acute_myeloid	OLINK_F11R	KPNB1	OLINK_F11R	-0.0766899	-0.101166	-0.052214	7.97136	-6.15122	1.26046e-09	3.04275e-06	11.5427
acute_myeloid	OLINK_F11R	SH3BGRL3	OLINK_F11R	0.051957	0.0352237	0.0686903	13.9978	6.09572	1.75603e-09	3.21125e-06	11.2306
acute_myeloid	OLINK_F11R	ARRDC3	OLINK_F11R	0.191062	0.129512	0.252612	6.39379	6.09404	1.77368e-09	3.21125e-06	11.2212
acute_myeloid	OLINK_F11R	TOR1B	OLINK_F11R	-0.182164	-0.241523	-0.122805	5.97271	-6.02473	2.67373e-09	4.30292e-06	10.8351
acute_myeloid	OLINK_F11R	PPM1K	OLINK_F11R	-0.22799	-0.30297	-0.153011	5.90367	-5.96945	3.69833e-09	5.35666e-06	10.53
acute_myeloid	OLINK_F11R	SAMD4A	OLINK_F11R	-0.229184	-0.305052	-0.153316	6.78214	-5.93045	4.6423e-09	5.72569e-06	10.3163
acute_myeloid	OLINK_F11R	IFIT2	OLINK_F11R	-0.367796	-0.489797	-0.245795	6.54444	-5.91841	4.97862e-09	5.72569e-06	10.2506
acute_myeloid	OLINK_F11R	IFIT1	OLINK_F11R	-0.505737	-0.673866	-0.337608	6.09969	-5.90533	5.37075e-09	5.72569e-06	10.1793
acute_myeloid	OLINK_F11R	TGM1	OLINK_F11R	-0.429482	-0.572386	-0.286578	2.20193	-5.90015	5.53436e-09	5.72569e-06	10.1511
acute_myeloid	OLINK_F11R	IFIH1	OLINK_F11R	-0.284675	-0.379701	-0.189649	5.89944	-5.88124	6.17333e-09	5.96097e-06	10.0485
acute_myeloid	OLINK_F11R	XAF1	OLINK_F11R	-0.261083	-0.348697	-0.173468	8.65318	-5.85009	7.38637e-09	6.68651e-06	9.87993
acute_myeloid	OLINK_F11R	NT5C3A	OLINK_F11R	-0.219406	-0.293964	-0.144847	7.12173	-5.77713	1.12074e-08	9.37005e-06	9.48843
acute_myeloid	OLINK_F11R	IFIT3	OLINK_F11R	-0.391033	-0.524069	-0.257996	7.477	-5.77039	1.16446e-08	9.37005e-06	9.4525
acute_myeloid	OLINK_F11R	BATF2	OLINK_F11R	-0.324271	-0.435091	-0.213451	2.72785	-5.74448	1.34864e-08	9.46791e-06	9.31469
acute_myeloid	OLINK_F11R	BAK1	OLINK_F11R	-0.109962	-0.14756	-0.0723646	6.2365	-5.74173	1.36979e-08	9.46791e-06	9.30009
acute_myeloid	OLINK_F11R	BAZ1A	OLINK_F11R	-0.0900264	-0.12081	-0.0592429	8.24362	-5.74135	1.37273e-08	9.46791e-06	9.29808
acute_myeloid	OLINK_F11R	SP110	OLINK_F11R	-0.151682	-0.203858	-0.0995052	9.01693	-5.70715	1.66467e-08	1.09596e-05	9.11715
acute_myeloid	OLINK_F11R	NMI	OLINK_F11R	-0.142783	-0.192394	-0.0931719	8.10167	-5.65013	2.29089e-08	1.39731e-05	8.81766
acute_myeloid	OLINK_F11R	RSF1	OLINK_F11R	-0.0637014	-0.0858815	-0.0415214	7.57264	-5.6383	2.44684e-08	1.39731e-05	8.75592
acute_myeloid	OLINK_F11R	SAMD9	OLINK_F11R	-0.252695	-0.340713	-0.164678	6.82252	-5.63624	2.47504e-08	1.39731e-05	8.74517
acute_myeloid	OLINK_F2R	ARRDC3	OLINK_F2R	0.255177	0.176056	0.334298	6.39379	6.33159	4.21511e-10	6.10516e-06	12.4566
acute_myeloid	OLINK_F2R	KPNB1	OLINK_F2R	-0.100412	-0.132169	-0.0686536	7.97136	-6.20716	8.99971e-10	6.51759e-06	11.7534
acute_myeloid	OLINK_F2R	NFKBID	OLINK_F2R	0.223257	0.145318	0.301196	6.61935	5.62356	2.65589e-08	0.000128226	8.62354
acute_myeloid	OLINK_F2R	SNHG15	OLINK_F2R	0.159658	0.102348	0.216968	8.16984	5.46918	6.19574e-08	0.000174495	7.84269
acute_myeloid	OLINK_F2R	ARHGDIA	OLINK_F2R	0.0563927	0.0360447	0.0767406	9.92425	5.44082	7.22297e-08	0.000174495	7.70141
acute_myeloid	OLINK_F2R	SERTAD1	OLINK_F2R	0.179718	0.114517	0.244919	7.5534	5.41129	8.46767e-08	0.000174495	7.55502
acute_myeloid	OLINK_F2R	CTNNB1	OLINK_F2R	0.117671	0.0746246	0.160716	8.05157	5.36657	1.07572e-07	0.000174495	7.33475
acute_myeloid	OLINK_F2R	GPX4	OLINK_F2R	0.071323	0.0452296	0.0974164	10.913	5.36613	1.07828e-07	0.000174495	7.33257
acute_myeloid	OLINK_F2R	SDC4	OLINK_F2R	0.305697	0.193541	0.417854	4.59147	5.35092	1.16926e-07	0.000174495	7.25804
acute_myeloid	OLINK_F2R	STX1A	OLINK_F2R	0.52513	0.332264	0.717997	3.36603	5.3453	1.20474e-07	0.000174495	7.23053
acute_myeloid	OLINK_F2R	GIMAP7	OLINK_F2R	-0.34521	-0.473153	-0.217267	7.38345	-5.29698	1.55592e-07	0.000204873	6.99526
acute_myeloid	OLINK_F2R	NXT1	OLINK_F2R	0.174891	0.10883	0.240952	7.72813	5.19736	2.61981e-07	0.000316211	6.51644
acute_myeloid	OLINK_F2R	ID1	OLINK_F2R	0.340844	0.210664	0.471024	8.48937	5.14013	3.52027e-07	0.000342829	6.24518
acute_myeloid	OLINK_F2R	MIDN	OLINK_F2R	0.123481	0.0762636	0.170699	9.39773	5.13403	3.63223e-07	0.000342829	6.21644
acute_myeloid	OLINK_F2R	TUBB4B	OLINK_F2R	0.112263	0.0692883	0.155237	8.36811	5.12847	3.73731e-07	0.000342829	6.19027
acute_myeloid	OLINK_F2R	IRF2BP2	OLINK_F2R	0.144227	0.0889888	0.199465	8.8482	5.12589	3.78712e-07	0.000342829	6.17812
acute_myeloid	OLINK_F2R	RSF1	OLINK_F2R	-0.0746507	-0.103404	-0.0458973	7.57264	-5.09689	4.3923e-07	0.000354721	6.04209
acute_myeloid	OLINK_F2R	MYLIP	OLINK_F2R	-0.175386	-0.242949	-0.107822	5.83258	-5.09618	4.4083e-07	0.000354721	6.03876
acute_myeloid	OLINK_F2R	ZC3HAV1	OLINK_F2R	-0.115292	-0.160468	-0.070115	7.66924	-5.0101	6.81578e-07	0.000506505	5.63922
acute_myeloid	OLINK_F2R	PHLDA1	OLINK_F2R	0.410568	0.249523	0.571613	4.39723	5.00496	6.99399e-07	0.000506505	5.61556
acute_myeloid	OLINK_F2R	MESD	OLINK_F2R	-0.0921692	-0.128733	-0.0556054	7.48289	-4.94876	9.26111e-07	0.000609919	5.35837
acute_myeloid	OLINK_F2R	P2RY6	OLINK_F2R	-0.352052	-0.491713	-0.21239	4.00207	-4.94869	9.26417e-07	0.000609919	5.35807
acute_myeloid	OLINK_F2R	BAZ1A	OLINK_F2R	-0.100693	-0.141037	-0.0603486	8.24362	-4.89981	1.18002e-06	0.000720291	5.13659
acute_myeloid	OLINK_F2R	THBD	OLINK_F2R	0.284231	0.170296	0.398166	6.14342	4.8975	1.19352e-06	0.000720291	5.12617
acute_myeloid	OLINK_F2R	NAB2	OLINK_F2R	0.335209	0.199681	0.470736	5.03616	4.85568	1.4655e-06	0.000849055	4.93837
acute_myeloid	OLINK_F3	SARAF	OLINK_F3	-0.170498	-0.222036	-0.11896	9.99383	-6.49464	1.53007e-10	2.12139e-06	13.4411
acute_myeloid	OLINK_F3	LCP2	OLINK_F3	-0.184213	-0.240804	-0.127623	8.82126	-6.39055	2.92928e-10	2.12139e-06	12.8356
acute_myeloid	OLINK_F3	LGALS1	OLINK_F3	0.170063	0.116307	0.223819	13.4979	6.21076	8.80639e-10	4.25173e-06	11.8102
acute_myeloid	OLINK_F3	AKAP2	OLINK_F3	-0.556718	-0.735354	-0.378082	1.69728	-6.11827	1.53519e-09	5.55892e-06	11.293
acute_myeloid	OLINK_F3	CD74	OLINK_F3	-0.256108	-0.33897	-0.173247	14.4924	-6.06784	2.07234e-09	6.00315e-06	11.0139
acute_myeloid	OLINK_F3	CD99	OLINK_F3	0.207733	0.138857	0.27661	10.4983	5.92105	4.9028e-09	1.18354e-05	10.2134
acute_myeloid	OLINK_F3	ELANE	OLINK_F3	0.631549	0.420082	0.843015	3.66576	5.8631	6.85393e-09	1.41818e-05	9.90222
acute_myeloid	OLINK_F3	S100A10	OLINK_F3	0.134741	0.0882621	0.181221	13.343	5.69119	1.82081e-08	3.09354e-05	8.99553
acute_myeloid	OLINK_F3	UQCRH	OLINK_F3	0.0852946	0.055822	0.114767	10.8884	5.68152	1.92225e-08	3.09354e-05	8.94526
acute_myeloid	OLINK_F3	CORO1B	OLINK_F3	-0.149129	-0.20132	-0.0969383	8.33909	-5.60957	2.87013e-08	3.95341e-05	8.57369
acute_myeloid	OLINK_F3	HLA-DPA1	OLINK_F3	-0.309815	-0.418398	-0.201231	11.9643	-5.60143	3.00245e-08	3.95341e-05	8.53193
acute_myeloid	OLINK_F3	TAPBPL	OLINK_F3	-0.211709	-0.286505	-0.136913	6.33769	-5.55678	3.84087e-08	4.63593e-05	8.30379
acute_myeloid	OLINK_F3	HLA-DRA	OLINK_F3	-0.259769	-0.352116	-0.167423	12.8842	-5.52241	4.6371e-08	5.07819e-05	8.12933
acute_myeloid	OLINK_F3	AXL	OLINK_F3	-0.705882	-0.957293	-0.45447	2.19912	-5.512	4.90849e-08	5.07819e-05	8.07668
acute_myeloid	OLINK_F3	VRK2	OLINK_F3	-0.219763	-0.299251	-0.140275	6.23469	-5.42766	7.75386e-08	7.48713e-05	7.65356
acute_myeloid	OLINK_F3	TAGAP	OLINK_F3	-0.275831	-0.376235	-0.175428	6.76035	-5.39331	9.32508e-08	8.44153e-05	7.48291
acute_myeloid	OLINK_F3	AEN	OLINK_F3	-0.367485	-0.502256	-0.232713	4.23136	-5.35307	1.15595e-07	9.84869e-05	7.28433
acute_myeloid	OLINK_F3	SH3BGRL3	OLINK_F3	0.0897096	0.0566589	0.12276	13.9978	5.32869	1.31575e-07	0.000104726	7.16467
acute_myeloid	OLINK_F3	AL441992.1	OLINK_F3	0.271947	0.171484	0.372409	5.46907	5.31425	1.42033e-07	0.000104726	7.094
acute_myeloid	OLINK_F3	HAUS8	OLINK_F3	-0.402092	-0.550727	-0.253456	3.62079	-5.31084	1.4461e-07	0.000104726	7.07739
acute_myeloid	OLINK_F3	METTL9	OLINK_F3	0.16538	0.104139	0.226621	9.30286	5.30156	1.51874e-07	0.00010475	7.0321
acute_myeloid	OLINK_F3	TTYH2	OLINK_F3	-0.269421	-0.369561	-0.169281	5.48479	-5.28185	1.68496e-07	0.000110932	6.93617
acute_myeloid	OLINK_F3	APOBEC3H	OLINK_F3	-0.564056	-0.774741	-0.353371	2.38469	-5.25593	1.93051e-07	0.000121572	6.81054
acute_myeloid	OLINK_F3	GPX4	OLINK_F3	0.105064	0.065609	0.144519	10.913	5.22775	2.23684e-07	0.000134211	6.67458
acute_myeloid	OLINK_F3	UTRN	OLINK_F3	-0.191095	-0.262949	-0.11924	8.04905	-5.22103	2.31654e-07	0.000134211	6.64226
acute_myeloid	OLINK_F7	NFKBID	OLINK_F7	0.349978	0.211273	0.488682	6.61935	4.9535	9.0455e-07	0.00658636	5.03262
acute_myeloid	OLINK_F7	ODF3B	OLINK_F7	0.176065	0.106271	0.245859	8.79641	4.95241	9.09467e-07	0.00658636	5.02798
acute_myeloid	OLINK_F7	ID2	OLINK_F7	0.247519	0.145411	0.349628	10.403	4.75892	2.34268e-06	0.0109758	4.22007
acute_myeloid	OLINK_F7	NRROS	OLINK_F7	0.203	0.117683	0.288317	7.90246	4.67115	3.55978e-06	0.0109758	3.8635
acute_myeloid	OLINK_F7	GYG1	OLINK_F7	-0.13953	-0.198337	-0.0807218	8.02238	-4.65794	3.78893e-06	0.0109758	3.81037
acute_myeloid	OLINK_F7	PLEKHO2	OLINK_F7	0.197047	0.11234	0.281754	7.4217	4.56681	5.80236e-06	0.0140069	3.44773
acute_myeloid	OLINK_F7	ARF6	OLINK_F7	0.165071	0.0930599	0.237081	9.50043	4.50022	7.88603e-06	0.0163173	3.18697
acute_myeloid	OLINK_F7	KLF11	OLINK_F7	0.240926	0.134746	0.347105	6.77591	4.45456	9.71089e-06	0.0175816	3.01023
acute_myeloid	OLINK_F7	MIDN	OLINK_F7	0.189159	0.104503	0.273816	9.39773	4.38661	1.31914e-05	0.0212294	2.7504
acute_myeloid	OLINK_F7	SERTAD1	OLINK_F7	0.252563	0.136922	0.368204	7.5534	4.28766	2.04573e-05	0.029594	2.37877
acute_myeloid	OLINK_F7	FMNL1	OLINK_F7	0.121668	0.0656795	0.177656	9.54323	4.26618	2.24754e-05	0.029594	2.29917
acute_myeloid	OLINK_F7	CD9	OLINK_F7	0.528763	0.278963	0.778564	5.49539	4.15556	3.6256e-05	0.0406227	1.89514
acute_myeloid	OLINK_F7	SERTAD3	OLINK_F7	0.155672	0.0820237	0.229321	7.40676	4.14963	3.71862e-05	0.0406227	1.87376
acute_myeloid	OLINK_F7	ZBTB7A	OLINK_F7	0.145649	0.0764514	0.214847	8.04472	4.13217	4.00579e-05	0.0406227	1.81099
acute_myeloid	OLINK_F7	EMP3	OLINK_F7	0.0991383	0.0519059	0.146371	12.4442	4.12063	4.20699e-05	0.0406227	1.76966
acute_myeloid	OLINK_F7	IRF2BP2	OLINK_F7	0.203189	0.104229	0.302149	8.8482	4.03089	6.13429e-05	0.0528835	1.4519
acute_myeloid	OLINK_F7	MAFB	OLINK_F7	0.205539	0.105364	0.305714	10.3964	4.02806	6.20698e-05	0.0528835	1.44198
acute_myeloid	OLINK_F7	RELT	OLINK_F7	0.178263	0.090574	0.265951	8.13607	3.99097	7.2381e-05	0.0572845	1.31269
acute_myeloid	OLINK_F7	NAB2	OLINK_F7	0.488284	0.247545	0.729022	5.03616	3.98188	7.51453e-05	0.0572845	1.28118
acute_myeloid	OLINK_F7	CDCA4	OLINK_F7	0.329196	0.166361	0.492031	5.15444	3.96888	7.92739e-05	0.0574101	1.23622
acute_myeloid	OLINK_F7	SASH1	OLINK_F7	0.377488	0.189707	0.565269	4.65528	3.9465	8.68865e-05	0.0599269	1.15917
acute_myeloid	OLINK_F7	KLF10	OLINK_F7	0.189628	0.0940952	0.28516	9.13755	3.89684	0.000106326	0.0700009	0.989666
acute_myeloid	OLINK_F7	PPIF	OLINK_F7	0.249591	0.122485	0.376697	7.80609	3.855	0.000125828	0.0792391	0.848437
acute_myeloid	OLINK_F7	AL109917.1	OLINK_F7	-0.230664	-0.348953	-0.112376	0.517829	-3.82823	0.000140027	0.0842341	0.758861
acute_myeloid	OLINK_F7	H1FX	OLINK_F7	0.225412	0.10953	0.341293	9.26087	3.81878	0.000145392	0.0842341	0.727374
acute_myeloid	OLINK_F9	ZBP1	OLINK_F9	-1.36132	-1.6015	-1.12115	5.64584	-11.1273	1.07704e-26	8.30529e-23	49.7489
acute_myeloid	OLINK_F9	RSAD2	OLINK_F9	-2.06402	-2.42926	-1.69877	6.14265	-11.0941	1.48158e-26	8.30529e-23	49.4367
acute_myeloid	OLINK_F9	SP110	OLINK_F9	-0.661337	-0.778736	-0.543938	9.01693	-11.0591	2.07077e-26	8.30529e-23	49.1088
acute_myeloid	OLINK_F9	TGM1	OLINK_F9	-1.82664	-2.15144	-1.50183	2.20193	-11.0406	2.47203e-26	8.30529e-23	48.9354
acute_myeloid	OLINK_F9	IFIT3	OLINK_F9	-1.68068	-1.97995	-1.38141	7.477	-11.0251	2.86706e-26	8.30529e-23	48.7902
acute_myeloid	OLINK_F9	NT5C3A	OLINK_F9	-0.948049	-1.11727	-0.778827	7.12173	-10.9986	3.6898e-26	8.90717e-23	48.5432
acute_myeloid	OLINK_F9	ISG15	OLINK_F9	-1.44485	-1.70453	-1.18517	10.6591	-10.9231	7.55841e-26	1.56394e-22	47.8411
acute_myeloid	OLINK_F9	IFIT2	OLINK_F9	-1.52529	-1.80263	-1.24795	6.54444	-10.7968	2.48976e-25	4.50772e-22	46.6741
acute_myeloid	OLINK_F9	IFIT1	OLINK_F9	-2.0948	-2.47705	-1.71256	6.09969	-10.7587	3.5604e-25	5.72987e-22	46.324
acute_myeloid	OLINK_F9	AXL	OLINK_F9	-1.58863	-1.87959	-1.29768	2.19912	-10.7191	5.16212e-25	7.47682e-22	45.9604
acute_myeloid	OLINK_F9	RTCB	OLINK_F9	-0.54821	-0.649602	-0.446817	7.38515	-10.6146	1.36703e-24	1.73031e-21	45.0072
acute_myeloid	OLINK_F9	IFITM1	OLINK_F9	-1.52324	-1.8051	-1.24138	11.3647	-10.6095	1.43356e-24	1.73031e-21	44.9607
acute_myeloid	OLINK_F9	OAS3	OLINK_F9	-1.13976	-1.35135	-0.92816	7.45804	-10.5746	1.97996e-24	2.20598e-21	44.6447
acute_myeloid	OLINK_F9	TMEM255A	OLINK_F9	-1.14059	-1.35391	-0.927263	1.19111	-10.4967	4.06716e-24	4.05696e-21	43.9403
acute_myeloid	OLINK_F9	ISG20	OLINK_F9	-1.37563	-1.633	-1.11826	7.73937	-10.4932	4.20149e-24	4.05696e-21	43.9085
acute_myeloid	OLINK_F9	EIF2AK2	OLINK_F9	-0.791643	-0.940003	-0.643284	8.00498	-10.4755	4.94233e-24	4.28588e-21	43.7495
acute_myeloid	OLINK_F9	IFI35	OLINK_F9	-0.808441	-0.959976	-0.656906	8.85941	-10.4736	5.03037e-24	4.28588e-21	43.7323
acute_myeloid	OLINK_F9	LGALS3BP	OLINK_F9	-1.41771	-1.68372	-1.1517	6.64473	-10.4628	5.55518e-24	4.47006e-21	43.6352
acute_myeloid	OLINK_F9	SAMD4A	OLINK_F9	-0.923939	-1.09791	-0.749966	6.78214	-10.4261	7.77983e-24	5.93069e-21	43.3056
acute_myeloid	OLINK_F9	COPS9	OLINK_F9	0.319399	0.259067	0.379732	9.67021	10.3931	1.0528e-23	7.6244e-21	43.0096
acute_myeloid	OLINK_F9	DRAP1	OLINK_F9	-0.36034	-0.428629	-0.292051	10.2676	-10.3591	1.43626e-23	9.67436e-21	42.7058
acute_myeloid	OLINK_F9	HESX1	OLINK_F9	-1.75456	-2.08715	-1.42196	3.11851	-10.3566	1.46945e-23	9.67436e-21	42.6834
acute_myeloid	OLINK_F9	SAMD9	OLINK_F9	-1.04695	-1.24793	-0.845979	6.82252	-10.227	4.76896e-23	3.0032e-20	41.5318
acute_myeloid	OLINK_F9	TRIM22	OLINK_F9	-0.703961	-0.839519	-0.568403	8.64206	-10.195	6.36752e-23	3.8428e-20	41.249
acute_myeloid	OLINK_F9	TNFSF13B	OLINK_F9	-0.514858	-0.614252	-0.415465	10.1002	-10.1693	8.02584e-23	4.64985e-20	41.0226
acute_myeloid	OLINK_FABP1	GPX4	OLINK_FABP1	0.0286749	0.016685	0.0406648	10.913	4.69513	3.17734e-06	0.0460207	4.0651
acute_myeloid	OLINK_FABP1	S100A10	OLINK_FABP1	0.0295735	0.0153131	0.0438339	13.343	4.07131	5.1806e-05	0.178617	1.44495
acute_myeloid	OLINK_FABP1	SLC29A2	OLINK_FABP1	0.0756453	0.0389511	0.112339	0.910299	4.04712	5.73283e-05	0.178617	1.35052
acute_myeloid	OLINK_FABP1	AL441992.1	OLINK_FABP1	0.0625517	0.0317961	0.0933074	5.46907	3.99279	7.18401e-05	0.178617	1.14033
acute_myeloid	OLINK_FABP1	GRSF1	OLINK_FABP1	-0.032059	-0.0480463	-0.0160717	7.73636	-3.93675	9.04177e-05	0.178617	0.926388
acute_myeloid	OLINK_FABP1	LGALS3	OLINK_FABP1	0.032551	0.0162375	0.0488644	10.9923	3.91723	9.78955e-05	0.178617	0.852543
acute_myeloid	OLINK_FABP1	SEPT10	OLINK_FABP1	0.0837803	0.041566	0.125995	4.40333	3.89623	0.00010659	0.178617	0.77351
acute_myeloid	OLINK_FABP1	CRYM	OLINK_FABP1	-0.0989417	-0.149154	-0.048729	0.708805	-3.86837	0.000119258	0.178617	0.669266
acute_myeloid	OLINK_FABP1	DDX11	OLINK_FABP1	-0.107039	-0.161452	-0.0526267	3.14589	-3.86194	0.000122376	0.178617	0.645314
acute_myeloid	OLINK_FABP1	SARAF	OLINK_FABP1	-0.0314442	-0.0474365	-0.0154518	9.99383	-3.86002	0.00012332	0.178617	0.638187
acute_myeloid	OLINK_FABP1	THBD	OLINK_FABP1	0.102258	0.0496889	0.154827	6.14342	3.81882	0.000145368	0.19141	0.485674
acute_myeloid	OLINK_FABP1	TIGD1	OLINK_FABP1	0.0769292	0.0370172	0.116841	3.41568	3.78399	0.000166865	0.195152	0.357932
acute_myeloid	OLINK_FABP1	SLC25A4	OLINK_FABP1	-0.0968077	-0.147309	-0.0463061	1.25397	-3.76328	0.000181025	0.195152	0.282547
acute_myeloid	OLINK_FABP1	PRKAG2-AS1	OLINK_FABP1	0.0674198	0.0321506	0.102689	5.44917	3.75278	0.00018863	0.195152	0.244472
acute_myeloid	OLINK_FABP1	SUN1	OLINK_FABP1	0.0486269	0.0230474	0.0742064	5.70492	3.73204	0.000204547	0.197137	0.169563
acute_myeloid	OLINK_FABP1	SLU7	OLINK_FABP1	-0.028762	-0.0442088	-0.0133153	7.19128	-3.65548	0.000274932	0.197137	-0.103509
acute_myeloid	OLINK_FABP1	SLC44A2	OLINK_FABP1	-0.0520963	-0.0801424	-0.0240502	6.58386	-3.64667	0.000284357	0.197137	-0.134593
acute_myeloid	OLINK_FABP1	MRPL16	OLINK_FABP1	-0.022425	-0.0345264	-0.0103235	7.59699	-3.63795	0.000293971	0.197137	-0.165249
acute_myeloid	OLINK_FABP1	GSTO1	OLINK_FABP1	0.025205	0.0115878	0.0388222	9.99036	3.63379	0.000298676	0.197137	-0.179886
acute_myeloid	OLINK_FABP1	SKIDA1	OLINK_FABP1	0.0606106	0.0277837	0.0934375	0.613471	3.62477	0.000309102	0.197137	-0.211509
acute_myeloid	OLINK_FABP1	ARRDC4	OLINK_FABP1	0.0665289	0.0304498	0.102608	6.35021	3.62007	0.000314672	0.197137	-0.227962
acute_myeloid	OLINK_FABP1	CLIC4	OLINK_FABP1	0.0519988	0.0237063	0.0802913	6.13186	3.60814	0.000329226	0.197137	-0.269612
acute_myeloid	OLINK_FABP1	UCHL3	OLINK_FABP1	-0.0294945	-0.0455597	-0.0134294	7.03832	-3.60428	0.000334072	0.197137	-0.283068
acute_myeloid	OLINK_FABP1	LAMTOR4	OLINK_FABP1	0.0226099	0.0102787	0.0349411	11.1911	3.5996	0.000340035	0.197137	-0.29936
acute_myeloid	OLINK_FABP1	AC138150.2	OLINK_FABP1	0.0878137	0.0399092	0.135718	2.14905	3.59872	0.000341172	0.197137	-0.302433
acute_myeloid	OLINK_FABP2	MSR1	OLINK_FABP2	0.240175	0.133621	0.34673	4.64218	4.42507	1.10972e-05	0.152988	3.0893
acute_myeloid	OLINK_FABP2	FCGBP	OLINK_FABP2	0.151865	0.0812402	0.22249	0.661539	4.22145	2.73056e-05	0.152988	2.26921
acute_myeloid	OLINK_FABP2	TXNIP	OLINK_FABP2	0.0757569	0.0399525	0.111561	10.9104	4.15381	3.65273e-05	0.152988	2.00491
acute_myeloid	OLINK_FABP2	RPL28	OLINK_FABP2	0.0311125	0.0162203	0.0460047	14.6651	4.10145	4.56298e-05	0.152988	1.80307
acute_myeloid	OLINK_FABP2	KIAA1328	OLINK_FABP2	0.146133	0.0755796	0.216686	3.53677	4.06624	5.29191e-05	0.152988	1.66876
acute_myeloid	OLINK_FABP2	MARCKS	OLINK_FABP2	0.114033	0.0582688	0.169797	8.9044	4.01455	6.56519e-05	0.152988	1.47356
acute_myeloid	OLINK_FABP2	ZNF436-AS1	OLINK_FABP2	0.13052	0.0649345	0.196105	1.10156	3.9069	0.000102085	0.152988	1.07466
acute_myeloid	OLINK_FABP2	MRPL52	OLINK_FABP2	-0.0380417	-0.0572969	-0.0187864	9.45773	-3.87857	0.000114461	0.152988	0.971424
acute_myeloid	OLINK_FABP2	MRPS34	OLINK_FABP2	-0.0512897	-0.0773071	-0.0252723	8.70333	-3.87016	0.000118404	0.152988	0.940891
acute_myeloid	OLINK_FABP2	AC021188.1	OLINK_FABP2	0.126902	0.0624488	0.191356	0.89638	3.86532	0.000120728	0.152988	0.923364
acute_myeloid	OLINK_FABP2	TMEM123	OLINK_FABP2	0.0843562	0.0412661	0.127446	8.73737	3.84327	0.000131875	0.152988	0.843772
acute_myeloid	OLINK_FABP2	BRCA2	OLINK_FABP2	0.164033	0.0802391	0.247827	3.28011	3.84309	0.000131969	0.152988	0.843131
acute_myeloid	OLINK_FABP2	TWF2	OLINK_FABP2	-0.0407279	-0.0615872	-0.0198687	9.25373	-3.83315	0.000137313	0.152988	0.807374
acute_myeloid	OLINK_FABP2	POT1	OLINK_FABP2	0.136037	0.0645253	0.207548	3.55588	3.73459	0.000202526	0.209527	0.457826
acute_myeloid	OLINK_FABP2	RYBP	OLINK_FABP2	0.0714886	0.0325084	0.110469	6.39001	3.60043	0.000338974	0.275803	-0.00391256
acute_myeloid	OLINK_FABP2	PKM	OLINK_FABP2	-0.048035	-0.074312	-0.0217581	11.2406	-3.58876	0.000354235	0.275803	-0.0433052
acute_myeloid	OLINK_FABP2	SRGAP2	OLINK_FABP2	0.0547736	0.0247453	0.084802	7.16562	3.58098	0.000364766	0.275803	-0.0695006
acute_myeloid	OLINK_FABP2	AC026785.2	OLINK_FABP2	0.150052	0.0677818	0.232322	2.68294	3.58064	0.000365231	0.275803	-0.0706402
acute_myeloid	OLINK_FABP2	APOBEC3A	OLINK_FABP2	0.158216	0.0710359	0.245395	10.1365	3.56283	0.000390478	0.275803	-0.130384
acute_myeloid	OLINK_FABP2	C7orf50	OLINK_FABP2	0.0720757	0.0320887	0.112063	7.938	3.5386	0.000427463	0.275803	-0.211217
acute_myeloid	OLINK_FABP2	LPAR6	OLINK_FABP2	0.120892	0.0535967	0.188187	6.25362	3.52675	0.000446732	0.275803	-0.250576
acute_myeloid	OLINK_FABP2	CFL1	OLINK_FABP2	-0.0242636	-0.0377737	-0.0107535	13.2326	-3.52581	0.000448286	0.275803	-0.253675
acute_myeloid	OLINK_FABP2	DPP3	OLINK_FABP2	-0.0534561	-0.0832959	-0.0236163	5.87832	-3.51693	0.000463305	0.275803	-0.283082
acute_myeloid	OLINK_FABP2	JADE2	OLINK_FABP2	0.106204	0.0468848	0.165523	4.91777	3.51486	0.000466862	0.275803	-0.289906
acute_myeloid	OLINK_FABP2	HDX	OLINK_FABP2	0.125266	0.055195	0.195337	3.41369	3.5096	0.000476047	0.275803	-0.307287
acute_myeloid	OLINK_FABP4	LILRB4	OLINK_FABP4	-0.107133	-0.139927	-0.0743395	8.44732	-6.41352	2.54013e-10	3.67912e-06	13.0268
acute_myeloid	OLINK_FABP4	P2RY6	OLINK_FABP4	-0.288723	-0.387726	-0.18972	4.00207	-5.72526	1.50325e-08	0.000108866	9.20305
acute_myeloid	OLINK_FABP4	MDH1	OLINK_FABP4	-0.0611793	-0.0832662	-0.0390924	8.0157	-5.43791	7.33733e-08	0.000265477	7.72347
acute_myeloid	OLINK_FABP4	HOXB4	OLINK_FABP4	-0.226627	-0.308677	-0.144576	2.49575	-5.42238	7.97768e-08	0.000265477	7.64549
acute_myeloid	OLINK_FABP4	AC119428.2	OLINK_FABP4	-0.200286	-0.273147	-0.127425	4.09043	-5.39655	9.16451e-08	0.000265477	7.51627
acute_myeloid	OLINK_FABP4	GPX4	OLINK_FABP4	0.0491363	0.0305372	0.0677355	10.913	5.18647	2.77193e-07	0.00058159	6.48635
acute_myeloid	OLINK_FABP4	PTGDS	OLINK_FABP4	-0.42021	-0.579351	-0.261069	3.92795	-5.18378	2.81078e-07	0.00058159	6.47341
acute_myeloid	OLINK_FABP4	PHB	OLINK_FABP4	-0.0609923	-0.0846636	-0.037321	7.96047	-5.05842	5.34111e-07	0.000967008	5.8772
acute_myeloid	OLINK_FABP4	GRSF1	OLINK_FABP4	-0.0631376	-0.0878212	-0.038454	7.73636	-5.02158	6.43322e-07	0.00103532	5.70459
acute_myeloid	OLINK_FABP4	PLD4	OLINK_FABP4	-0.260485	-0.363053	-0.157917	6.80281	-4.98576	7.7004e-07	0.00107432	5.53786
acute_myeloid	OLINK_FABP4	ITGB7	OLINK_FABP4	-0.139862	-0.195429	-0.0842956	6.74182	-4.94138	9.60692e-07	0.00107432	5.33282
acute_myeloid	OLINK_FABP4	CLIC3	OLINK_FABP4	-0.307036	-0.429353	-0.184719	4.43069	-4.92793	1.02695e-06	0.00107432	5.27103
acute_myeloid	OLINK_FABP4	PDIA6	OLINK_FABP4	-0.0694886	-0.0971739	-0.0418033	8.56708	-4.9275	1.02916e-06	0.00107432	5.26904
acute_myeloid	OLINK_FABP4	SERPINF1	OLINK_FABP4	-0.203913	-0.285272	-0.122553	5.92492	-4.92037	1.06611e-06	0.00107432	5.23636
acute_myeloid	OLINK_FABP4	EIF4A3	OLINK_FABP4	-0.0724223	-0.101369	-0.0434756	6.92739	-4.91174	1.11259e-06	0.00107432	5.19683
acute_myeloid	OLINK_FABP4	TMIGD2	OLINK_FABP4	-0.26685	-0.374043	-0.159657	2.24817	-4.88724	1.25534e-06	0.00113639	5.08504
acute_myeloid	OLINK_FABP4	PDIA3	OLINK_FABP4	-0.0655149	-0.0920195	-0.0390103	9.21858	-4.85267	1.48721e-06	0.00122354	4.92814
acute_myeloid	OLINK_FABP4	LRRC26	OLINK_FABP4	-0.332591	-0.467501	-0.197681	2.46001	-4.83979	1.5837e-06	0.00122354	4.86997
acute_myeloid	OLINK_FABP4	CD2	OLINK_FABP4	-0.185866	-0.261303	-0.11043	4.87923	-4.83705	1.60502e-06	0.00122354	4.85759
acute_myeloid	OLINK_FABP4	SPINT2	OLINK_FABP4	-0.0841757	-0.118447	-0.0499047	7.93093	-4.82194	1.72755e-06	0.00122966	4.78953
acute_myeloid	OLINK_FABP4	SPATS2L	OLINK_FABP4	-0.179984	-0.253361	-0.106607	6.52884	-4.81545	1.78285e-06	0.00122966	4.76039
acute_myeloid	OLINK_FABP4	TRPV2	OLINK_FABP4	-0.0646767	-0.0912489	-0.0381044	6.84464	-4.77837	2.13319e-06	0.00136544	4.59448
acute_myeloid	OLINK_FABP4	ENDOD1	OLINK_FABP4	-0.179075	-0.252823	-0.105328	3.43307	-4.76706	2.25266e-06	0.00136544	4.54411
acute_myeloid	OLINK_FABP4	P3H2	OLINK_FABP4	-0.203488	-0.287305	-0.119671	1.41313	-4.76615	2.26254e-06	0.00136544	4.54006
acute_myeloid	OLINK_FABP4	APOBEC3H	OLINK_FABP4	-0.241082	-0.3411	-0.141065	2.38469	-4.73208	2.66433e-06	0.00140361	4.38901
acute_myeloid	OLINK_FABP5	ARL4A	OLINK_FABP5	0.183615	0.124579	0.24265	8.1614	6.10597	1.65206e-09	2.39285e-05	11.136
acute_myeloid	OLINK_FABP5	GRSF1	OLINK_FABP5	-0.0830888	-0.112525	-0.0536522	7.73636	-5.54136	4.18018e-08	0.000302728	8.17034
acute_myeloid	OLINK_FABP5	NLRP3	OLINK_FABP5	0.133259	0.0829222	0.183595	7.73807	5.19727	2.621e-07	0.00126542	6.49221
acute_myeloid	OLINK_FABP5	CTNNB1	OLINK_FABP5	0.0915716	0.0547707	0.128372	8.05157	4.885	1.26928e-06	0.00372968	5.05556
acute_myeloid	OLINK_FABP5	PTPRCAP	OLINK_FABP5	-0.290605	-0.407463	-0.173747	3.10023	-4.88209	1.28752e-06	0.00372968	5.04259
acute_myeloid	OLINK_FABP5	TMEM204	OLINK_FABP5	-0.228696	-0.322916	-0.134476	1.50945	-4.76517	2.27331e-06	0.00548777	4.52631
acute_myeloid	OLINK_FABP5	SPINT2	OLINK_FABP5	-0.0980123	-0.139032	-0.0569921	7.93093	-4.69077	3.24373e-06	0.00671174	4.20393
acute_myeloid	OLINK_FABP5	EREG	OLINK_FABP5	0.282101	0.162393	0.401808	5.71664	4.62641	4.39458e-06	0.00784741	3.92886
acute_myeloid	OLINK_FABP5	SDC4	OLINK_FABP5	0.225262	0.129028	0.321496	4.59147	4.59538	5.08062e-06	0.00784741	3.79755
acute_myeloid	OLINK_FABP5	UPP1	OLINK_FABP5	0.0901836	0.0512912	0.129076	9.49346	4.55223	6.20766e-06	0.00784741	3.6163
acute_myeloid	OLINK_FABP5	SLC2A3	OLINK_FABP5	0.103642	0.0589452	0.148338	9.14825	4.55222	6.20808e-06	0.00784741	3.61624
acute_myeloid	OLINK_FABP5	KCNK6	OLINK_FABP5	-0.0877789	-0.125718	-0.0498401	6.98526	-4.54222	6.50158e-06	0.00784741	3.57447
acute_myeloid	OLINK_FABP5	RFX2	OLINK_FABP5	0.186512	0.102716	0.270309	6.0368	4.36961	1.4233e-05	0.0153245	2.86707
acute_myeloid	OLINK_FABP5	GPX4	OLINK_FABP5	0.0497338	0.0273434	0.0721242	10.913	4.36066	1.48124e-05	0.0153245	2.8311
acute_myeloid	OLINK_FABP5	MXD1	OLINK_FABP5	0.0763711	0.0415839	0.111158	8.15663	4.30993	1.85473e-05	0.0165758	2.62854
acute_myeloid	OLINK_FABP5	KPNB1	OLINK_FABP5	-0.0605318	-0.0881518	-0.0329117	7.97136	-4.3025	1.91649e-05	0.0165758	2.59904
acute_myeloid	OLINK_FABP5	RILPL2	OLINK_FABP5	0.0521211	0.0283199	0.0759223	9.42693	4.29908	1.94552e-05	0.0165758	2.58551
acute_myeloid	OLINK_FABP5	LRRFIP2	OLINK_FABP5	0.0681143	0.0369082	0.0993204	7.67373	4.28509	2.06891e-05	0.0166478	2.53016
acute_myeloid	OLINK_FABP5	LDLR	OLINK_FABP5	0.135314	0.0730271	0.197601	6.78955	4.26489	2.26032e-05	0.0172308	2.45054
acute_myeloid	OLINK_FABP5	CXCR2	OLINK_FABP5	-0.217983	-0.320173	-0.115793	2.25839	-4.1877	3.15878e-05	0.0216155	2.14969
acute_myeloid	OLINK_FABP5	IL10	OLINK_FABP5	0.24364	0.129368	0.357912	4.1002	4.18573	3.18568e-05	0.0216155	2.14208
acute_myeloid	OLINK_FABP5	SQLE	OLINK_FABP5	0.1371	0.0726894	0.20151	6.38738	4.17872	3.28322e-05	0.0216155	2.11499
acute_myeloid	OLINK_FABP5	PAXX	OLINK_FABP5	-0.0468976	-0.0690579	-0.0247373	8.56579	-4.15467	3.63932e-05	0.0222304	2.02254
acute_myeloid	OLINK_FABP5	NAPSA	OLINK_FABP5	-0.207761	-0.306201	-0.109322	7.36579	-4.14339	3.81882e-05	0.0222304	1.97934
acute_myeloid	OLINK_FABP5	IMP3	OLINK_FABP5	-0.0878963	-0.129554	-0.0462388	7.44404	-4.14228	3.83706e-05	0.0222304	1.97506
acute_myeloid	OLINK_FABP6	DEFB1	OLINK_FABP6	0.745678	0.454763	1.03659	3.32749	5.03207	6.10205e-07	0.0088382	5.60384
acute_myeloid	OLINK_FABP6	PNPT1	OLINK_FABP6	0.273929	0.160943	0.386914	5.61667	4.75968	2.3341e-06	0.0168395	4.41507
acute_myeloid	OLINK_FABP6	KCNK6	OLINK_FABP6	-0.145444	-0.206514	-0.0843731	6.98526	-4.67546	3.48789e-06	0.0168395	4.06004
acute_myeloid	OLINK_FABP6	IGF2BP3	OLINK_FABP6	0.377272	0.211167	0.543377	3.31284	4.45896	9.5187e-06	0.0247471	3.17471
acute_myeloid	OLINK_FABP6	SRGAP2	OLINK_FABP6	0.125662	0.0700581	0.181266	7.16562	4.4367	1.0529e-05	0.0247471	3.08593
acute_myeloid	OLINK_FABP6	PFN1	OLINK_FABP6	-0.0677761	-0.0978796	-0.0376727	13.4803	-4.42	1.13538e-05	0.0247471	3.01958
acute_myeloid	OLINK_FABP6	ATP5F1A	OLINK_FABP6	-0.0920101	-0.132984	-0.0510358	9.30617	-4.40844	1.19601e-05	0.0247471	2.97383
acute_myeloid	OLINK_FABP6	ISG20	OLINK_FABP6	0.433948	0.235166	0.63273	7.73937	4.2857	2.06337e-05	0.0368897	2.49475
acute_myeloid	OLINK_FABP6	BRCA2	OLINK_FABP6	0.336004	0.18122	0.490788	3.28011	4.26168	2.29224e-05	0.0368897	2.40248
acute_myeloid	OLINK_FABP6	EIF3L	OLINK_FABP6	-0.16622	-0.243581	-0.0888596	9.17081	-4.21819	2.7694e-05	0.0380616	2.2367
acute_myeloid	OLINK_FABP6	RSAD2	OLINK_FABP6	0.612251	0.324129	0.900373	6.14265	4.17172	3.38333e-05	0.0380616	2.06133
acute_myeloid	OLINK_FABP6	AC009948.1	OLINK_FABP6	0.304701	0.160861	0.44854	3.71323	4.15869	3.57737e-05	0.0380616	2.01252
acute_myeloid	OLINK_FABP6	RPS14	OLINK_FABP6	-0.0930776	-0.137032	-0.0491236	13.6111	-4.15727	3.59918e-05	0.0380616	2.0072
acute_myeloid	OLINK_FABP6	ISG15	OLINK_FABP6	0.431043	0.226582	0.635504	10.6591	4.13877	3.89476e-05	0.0380616	1.93814
acute_myeloid	OLINK_FABP6	TWF2	OLINK_FABP6	-0.0816429	-0.120438	-0.0428474	9.25373	-4.13141	4.01866e-05	0.0380616	1.91074
acute_myeloid	OLINK_FABP6	MX2	OLINK_FABP6	0.301061	0.157632	0.44449	8.4088	4.12077	4.20454e-05	0.0380616	1.8712
acute_myeloid	OLINK_FABP6	PLSCR1	OLINK_FABP6	0.202131	0.105273	0.29899	9.34031	4.09691	4.65113e-05	0.0396276	1.78295
acute_myeloid	OLINK_FABP6	SLC25A3	OLINK_FABP6	-0.0847635	-0.125565	-0.0439623	10.3056	-4.07847	5.02695e-05	0.0399231	1.71505
acute_myeloid	OLINK_FABP6	RPS16	OLINK_FABP6	-0.0984938	-0.146047	-0.0509401	12.2069	-4.06618	5.29328e-05	0.0399231	1.66995
acute_myeloid	OLINK_FABP6	RGL1	OLINK_FABP6	0.330115	0.170352	0.489879	4.92753	4.05649	5.51272e-05	0.0399231	1.63448
acute_myeloid	OLINK_FABP6	HELZ2	OLINK_FABP6	0.262395	0.134313	0.390477	6.53217	4.02188	6.36852e-05	0.0404613	1.50851
acute_myeloid	OLINK_FABP6	ANKRD45	OLINK_FABP6	0.366788	0.18664	0.546937	0.958276	3.99712	7.05652e-05	0.0404613	1.41902
acute_myeloid	OLINK_FABP6	RACK1	OLINK_FABP6	-0.0844242	-0.125941	-0.0429075	12.256	-3.99214	7.2033e-05	0.0404613	1.40107
acute_myeloid	OLINK_FABP6	RPL7	OLINK_FABP6	-0.103619	-0.154582	-0.0526556	11.5653	-3.99157	7.22014e-05	0.0404613	1.39904
acute_myeloid	OLINK_FABP6	DDX60L	OLINK_FABP6	0.206046	0.104435	0.307658	7.51235	3.98094	7.54392e-05	0.0404613	1.36079
acute_myeloid	OLINK_FABP9	PALLD	OLINK_FABP9	-0.480403	-0.661225	-0.299581	3.94079	-5.21573	2.38132e-07	0.00218525	6.42499
acute_myeloid	OLINK_FABP9	RAE1	OLINK_FABP9	-0.169491	-0.233851	-0.105131	6.74485	-5.17005	3.01747e-07	0.00218525	6.21492
acute_myeloid	OLINK_FABP9	DAPK1	OLINK_FABP9	-0.17593	-0.247005	-0.104855	7.03554	-4.85945	1.4387e-06	0.00694603	4.83203
acute_myeloid	OLINK_FABP9	CAPN2	OLINK_FABP9	0.104022	0.0612349	0.146808	8.82143	4.77284	2.19089e-06	0.0079332	4.46062
acute_myeloid	OLINK_FABP9	LTA4H	OLINK_FABP9	-0.212218	-0.303283	-0.121154	9.80421	-4.57504	5.58502e-06	0.0144819	3.63593
acute_myeloid	OLINK_FABP9	COX7C	OLINK_FABP9	-0.0550895	-0.0788132	-0.0313658	11.6081	-4.55877	6.02276e-06	0.0144819	3.56954
acute_myeloid	OLINK_FABP9	IGFBP6	OLINK_FABP9	-0.509807	-0.730929	-0.288685	2.42425	-4.52622	6.99898e-06	0.0144819	3.43742
acute_myeloid	OLINK_FABP9	KLHDC7B	OLINK_FABP9	0.325607	0.181564	0.46965	6.17988	4.43776	1.04787e-05	0.0182641	3.08284
acute_myeloid	OLINK_FABP9	MED10	OLINK_FABP9	-0.0964971	-0.139356	-0.0536379	7.86303	-4.42009	1.13489e-05	0.0182641	3.01283
acute_myeloid	OLINK_FABP9	EIF1	OLINK_FABP9	-0.132949	-0.192486	-0.0734129	12.6781	-4.38395	1.33495e-05	0.0193355	2.87038
acute_myeloid	OLINK_FABP9	NRIR	OLINK_FABP9	0.500902	0.272986	0.728819	2.48217	4.31459	1.81703e-05	0.0239253	2.60015
acute_myeloid	OLINK_FABP9	CMPK2	OLINK_FABP9	0.441557	0.23935	0.643764	6.381	4.28699	2.05175e-05	0.0247646	2.49376
acute_myeloid	OLINK_FABP9	RNF141	OLINK_FABP9	-0.154092	-0.225528	-0.0826564	7.38465	-4.23474	2.57762e-05	0.0287186	2.2941
acute_myeloid	OLINK_FABP9	PTDSS1	OLINK_FABP9	-0.133529	-0.195942	-0.0711167	7.22319	-4.20017	2.9937e-05	0.030972	2.16327
acute_myeloid	OLINK_FABP9	ANKRD45	OLINK_FABP9	0.417692	0.221135	0.61425	0.958276	4.17186	3.38128e-05	0.0317285	2.05691
acute_myeloid	OLINK_FABP9	FXR1	OLINK_FABP9	-0.0956603	-0.140767	-0.0505539	7.49	-4.16347	3.50495e-05	0.0317285	2.02554
acute_myeloid	OLINK_FABP9	SETD7	OLINK_FABP9	-0.120027	-0.177527	-0.0625276	6.43857	-4.09805	4.62899e-05	0.035073	1.78279
acute_myeloid	OLINK_FABP9	SYNGR1	OLINK_FABP9	0.221648	0.1152	0.328095	6.47719	4.08779	4.83354e-05	0.035073	1.74509
acute_myeloid	OLINK_FABP9	LINC00487	OLINK_FABP9	0.372316	0.193478	0.551153	1.16748	4.08709	4.8478e-05	0.035073	1.74252
acute_myeloid	OLINK_FABP9	HELZ2	OLINK_FABP9	0.289064	0.150148	0.427981	6.53217	4.0851	4.88873e-05	0.035073	1.73519
acute_myeloid	OLINK_FABP9	RPL23	OLINK_FABP9	-0.104605	-0.155046	-0.0541642	10.8288	-4.07128	5.18115e-05	0.035073	1.68455
acute_myeloid	OLINK_FABP9	ZFP36L2	OLINK_FABP9	0.198962	0.10278	0.295145	9.68147	4.06102	5.40902e-05	0.035073	1.64704
acute_myeloid	OLINK_FABP9	EIF4B	OLINK_FABP9	-0.167916	-0.249361	-0.0864706	8.48455	-4.04751	5.72352e-05	0.035073	1.5978
acute_myeloid	OLINK_FABP9	HEXB	OLINK_FABP9	0.0934787	0.0480582	0.138899	8.31619	4.04039	5.89629e-05	0.035073	1.5719
acute_myeloid	OLINK_FABP9	SIGLEC1	OLINK_FABP9	0.585067	0.300343	0.869791	7.29673	4.03406	6.05375e-05	0.035073	1.54895
acute_myeloid	OLINK_FADD	HERC5	OLINK_FADD	-0.450486	-0.584384	-0.316588	7.00258	-6.60494	7.61377e-11	1.10278e-06	14.1083
acute_myeloid	OLINK_FADD	MYADM	OLINK_FADD	0.136692	0.0925285	0.180856	9.41159	6.07629	1.97096e-09	1.42737e-05	11.0715
acute_myeloid	OLINK_FADD	CTNNB1	OLINK_FADD	0.127621	0.0849325	0.170309	8.05157	5.86914	6.61954e-09	3.19591e-05	9.94361
acute_myeloid	OLINK_FADD	RGCC	OLINK_FADD	0.408205	0.266866	0.549544	6.05542	5.66993	2.05109e-08	7.427e-05	8.89243
acute_myeloid	OLINK_FADD	PARP10	OLINK_FADD	-0.200993	-0.272004	-0.129983	7.1554	-5.55673	3.84192e-08	0.000111293	8.30989
acute_myeloid	OLINK_FADD	USP12	OLINK_FADD	0.191494	0.122899	0.260088	4.87464	5.48059	5.82375e-08	0.000116605	7.92413
acute_myeloid	OLINK_FADD	SCAMP2	OLINK_FADD	-0.069038	-0.0939675	-0.0441084	8.17143	-5.4367	7.38519e-08	0.000116605	7.70397
acute_myeloid	OLINK_FADD	PHLDA1	OLINK_FADD	0.44069	0.280733	0.600648	4.39723	5.40867	8.58775e-08	0.000116605	7.5642
acute_myeloid	OLINK_FADD	AKNA	OLINK_FADD	-0.0979469	-0.133655	-0.0622385	7.91866	-5.38495	9.7515e-08	0.000116605	7.44649
acute_myeloid	OLINK_FADD	GIMAP7	OLINK_FADD	-0.347625	-0.474515	-0.220734	7.38345	-5.37827	1.0106e-07	0.000116605	7.41342
acute_myeloid	OLINK_FADD	DTNBP1	OLINK_FADD	-0.143079	-0.195329	-0.09083	6.06322	-5.37599	1.02302e-07	0.000116605	7.4021
acute_myeloid	OLINK_FADD	ATP2B1	OLINK_FADD	0.137809	0.0874241	0.188194	8.30982	5.36958	1.05863e-07	0.000116605	7.37042
acute_myeloid	OLINK_FADD	NADK	OLINK_FADD	-0.111798	-0.152837	-0.0707592	8.49553	-5.34812	1.18681e-07	0.000116605	7.2646
acute_myeloid	OLINK_FADD	RNF213	OLINK_FADD	-0.174767	-0.239068	-0.110467	10.1852	-5.33587	1.26659e-07	0.000116605	7.20437
acute_myeloid	OLINK_FADD	CMKLR1	OLINK_FADD	-0.334563	-0.45768	-0.211446	4.43878	-5.33485	1.27345e-07	0.000116605	7.19937
acute_myeloid	OLINK_FADD	XAF1	OLINK_FADD	-0.30706	-0.420131	-0.193988	8.65318	-5.33128	1.2978e-07	0.000116605	7.18184
acute_myeloid	OLINK_FADD	P2RY6	OLINK_FADD	-0.375907	-0.514592	-0.237223	4.00207	-5.32126	1.3686e-07	0.000116605	7.13267
acute_myeloid	OLINK_FADD	ARRDC3	OLINK_FADD	0.214096	0.134356	0.293836	6.39379	5.27102	1.78369e-07	0.000139546	6.88757
acute_myeloid	OLINK_FADD	UNC93B1	OLINK_FADD	-0.105534	-0.144877	-0.0661909	8.30892	-5.26607	1.83055e-07	0.000139546	6.86359
acute_myeloid	OLINK_FADD	LMNA	OLINK_FADD	0.359046	0.224483	0.49361	7.44397	5.23824	2.11769e-07	0.000151355	6.72883
acute_myeloid	OLINK_FADD	HELZ2	OLINK_FADD	-0.247316	-0.340126	-0.154506	6.53217	-5.23141	2.19446e-07	0.000151355	6.6959
acute_myeloid	OLINK_FADD	TAP1	OLINK_FADD	-0.17985	-0.247714	-0.111986	8.31885	-5.20274	2.54765e-07	0.000166939	6.55794
acute_myeloid	OLINK_FADD	BATF2	OLINK_FADD	-0.377195	-0.519735	-0.234656	2.72785	-5.19508	2.65092e-07	0.000166939	6.52122
acute_myeloid	OLINK_FADD	STAT2	OLINK_FADD	-0.177876	-0.245368	-0.110384	8.33924	-5.17399	2.95664e-07	0.000171827	6.42035
acute_myeloid	OLINK_FADD	MEFV	OLINK_FADD	-0.153682	-0.212065	-0.0952993	6.76891	-5.16773	3.05376e-07	0.000171827	6.39049
acute_myeloid	OLINK_FAM3B	FAM3B	OLINK_FAM3B	0.426278	0.290043	0.562513	1.17682	6.1428	1.3257e-09	1.92014e-05	11.2639
acute_myeloid	OLINK_FAM3B	SPINT2	OLINK_FAM3B	-0.102501	-0.146011	-0.058992	7.93093	-4.62497	4.42425e-06	0.0173241	3.9069
acute_myeloid	OLINK_FAM3B	MS4A7	OLINK_FAM3B	0.183671	0.10566	0.261682	9.41807	4.6222	4.48211e-06	0.0173241	3.89523
acute_myeloid	OLINK_FAM3B	ETHE1	OLINK_FAM3B	-0.063888	-0.0911052	-0.0366707	8.37713	-4.60826	4.78434e-06	0.0173241	3.83662
acute_myeloid	OLINK_FAM3B	LST1	OLINK_FAM3B	0.0927128	0.0516665	0.133759	12.3967	4.43432	1.06431e-05	0.0231148	3.11957
acute_myeloid	OLINK_FAM3B	LIMCH1	OLINK_FAM3B	-0.236336	-0.341033	-0.131639	1.78914	-4.43156	1.07764e-05	0.0231148	3.10843
acute_myeloid	OLINK_FAM3B	ST14	OLINK_FAM3B	-0.141267	-0.20425	-0.078284	6.82612	-4.40331	1.22395e-05	0.0231148	2.99447
acute_myeloid	OLINK_FAM3B	TRAIP	OLINK_FAM3B	0.167287	0.0922584	0.242316	0.958133	4.37719	1.37589e-05	0.0231148	2.88976
acute_myeloid	OLINK_FAM3B	YIF1B	OLINK_FAM3B	-0.0567332	-0.0825204	-0.030946	8.37494	-4.31912	1.78105e-05	0.0231148	2.65901
acute_myeloid	OLINK_FAM3B	PPP1R17	OLINK_FAM3B	0.303821	0.16547	0.442172	1.74169	4.31118	1.84454e-05	0.0231148	2.62772
acute_myeloid	OLINK_FAM3B	ATP5F1A	OLINK_FAM3B	-0.0589208	-0.0857927	-0.0320489	9.30617	-4.30459	1.89894e-05	0.0231148	2.60175
acute_myeloid	OLINK_FAM3B	C3	OLINK_FAM3B	0.264913	0.143072	0.386755	2.08199	4.26844	2.22544e-05	0.0231148	2.46007
acute_myeloid	OLINK_FAM3B	PPP1R14A	OLINK_FAM3B	-0.294784	-0.430535	-0.159034	4.75228	-4.26309	2.27817e-05	0.0231148	2.43917
acute_myeloid	OLINK_FAM3B	LINC02541	OLINK_FAM3B	0.14949	0.0804815	0.218499	0.649974	4.25275	2.38328e-05	0.0231148	2.39891
acute_myeloid	OLINK_FAM3B	TMEM156	OLINK_FAM3B	-0.248479	-0.364022	-0.132935	2.58415	-4.22188	2.72551e-05	0.0231148	2.27921
acute_myeloid	OLINK_FAM3B	BZW2	OLINK_FAM3B	-0.0858742	-0.125874	-0.0458749	6.33025	-4.21475	2.81094e-05	0.0231148	2.25169
acute_myeloid	OLINK_FAM3B	SH3BP4	OLINK_FAM3B	-0.22497	-0.329848	-0.120092	2.42794	-4.21115	2.855e-05	0.0231148	2.23782
acute_myeloid	OLINK_FAM3B	KLF2	OLINK_FAM3B	0.132233	0.0705669	0.193899	9.16404	4.20973	2.87259e-05	0.0231148	2.23235
acute_myeloid	OLINK_FAM3B	MATK	OLINK_FAM3B	-0.231212	-0.3399	-0.122523	3.04003	-4.17626	3.31806e-05	0.0252941	2.10385
acute_myeloid	OLINK_FAM3B	FAM45A	OLINK_FAM3B	0.0721845	0.0377548	0.106614	8.42958	4.11598	4.29078e-05	0.0302709	1.87494
acute_myeloid	OLINK_FAM3B	SLC38A1	OLINK_FAM3B	-0.191555	-0.28304	-0.100071	5.05692	-4.11064	4.38891e-05	0.0302709	1.85482
acute_myeloid	OLINK_FAM3B	ARRDC3	OLINK_FAM3B	0.149582	0.076742	0.222422	6.39379	4.03154	6.11775e-05	0.0382247	1.55959
acute_myeloid	OLINK_FAM3B	FALEC	OLINK_FAM3B	0.134089	0.0687691	0.199409	0.658745	4.03004	6.15616e-05	0.0382247	1.55403
acute_myeloid	OLINK_FAM3B	SPATA20	OLINK_FAM3B	-0.198404	-0.295219	-0.101589	4.96637	-4.02319	6.33384e-05	0.0382247	1.52876
acute_myeloid	OLINK_FAM3B	CD5	OLINK_FAM3B	-0.2392	-0.356781	-0.121619	2.97101	-3.99379	7.15444e-05	0.0383651	1.42062
acute_myeloid	OLINK_FAM3C	HOXB4	OLINK_FAM3C	-0.27689	-0.3732	-0.18058	2.49575	-5.64413	2.36868e-08	0.00034308	8.72541
acute_myeloid	OLINK_FAM3C	TMEM156	OLINK_FAM3C	-0.295689	-0.401533	-0.189846	2.58415	-5.48444	5.70318e-08	0.000413024	7.91586
acute_myeloid	OLINK_FAM3C	CTSW	OLINK_FAM3C	-0.252653	-0.344795	-0.16051	5.42042	-5.38302	9.8526e-08	0.000475684	7.41279
acute_myeloid	OLINK_FAM3C	ARRDC3	OLINK_FAM3C	0.181114	0.114289	0.247938	6.39379	5.32081	1.37187e-07	0.000496754	7.10845
acute_myeloid	OLINK_FAM3C	KPNB1	OLINK_FAM3C	-0.0704885	-0.0974138	-0.0435633	7.97136	-5.1395	3.53165e-07	0.00102305	6.24023
acute_myeloid	OLINK_FAM3C	GPX4	OLINK_FAM3C	0.0567386	0.0348378	0.0786393	10.913	5.08606	4.64154e-07	0.00112047	5.98965
acute_myeloid	OLINK_FAM3C	GRSF1	OLINK_FAM3C	-0.0729663	-0.102006	-0.0439269	7.73636	-4.93283	1.00233e-06	0.00172604	5.28463
acute_myeloid	OLINK_FAM3C	CD2	OLINK_FAM3C	-0.220564	-0.308485	-0.132643	4.87923	-4.92497	1.04212e-06	0.00172604	5.24902
acute_myeloid	OLINK_FAM3C	P2RY6	OLINK_FAM3C	-0.293174	-0.410177	-0.176171	4.00207	-4.91916	1.07252e-06	0.00172604	5.22272
acute_myeloid	OLINK_FAM3C	GNLY	OLINK_FAM3C	-0.257886	-0.361594	-0.154177	7.24738	-4.88175	1.28968e-06	0.0018146	5.05411
acute_myeloid	OLINK_FAM3C	LRP10	OLINK_FAM3C	-0.0777501	-0.109104	-0.0463962	7.37842	-4.86824	1.37812e-06	0.0018146	4.99348
acute_myeloid	OLINK_FAM3C	RSF1	OLINK_FAM3C	-0.0586118	-0.0827896	-0.0344339	7.57264	-4.75915	2.34006e-06	0.00282445	4.5099
acute_myeloid	OLINK_FAM3C	MATK	OLINK_FAM3C	-0.240645	-0.340709	-0.14058	3.04003	-4.72125	2.80583e-06	0.00292413	4.34428
acute_myeloid	OLINK_FAM3C	UBA6-AS1	OLINK_FAM3C	-0.21605	-0.305938	-0.126161	2.13985	-4.71859	2.84155e-06	0.00292413	4.33274
acute_myeloid	OLINK_FAM3C	AC025259.3	OLINK_FAM3C	0.185657	0.108195	0.26312	0.808916	4.70523	3.0283e-06	0.00292413	4.27469
acute_myeloid	OLINK_FAM3C	PTPRCAP	OLINK_FAM3C	-0.274302	-0.389365	-0.159238	3.10023	-4.68008	3.41247e-06	0.00294631	4.1658
acute_myeloid	OLINK_FAM3C	GSEC	OLINK_FAM3C	-0.226787	-0.321976	-0.131598	2.95558	-4.67727	3.45811e-06	0.00294631	4.15369
acute_myeloid	OLINK_FAM3C	PPA1	OLINK_FAM3C	-0.102227	-0.145527	-0.0589274	8.68054	-4.63491	4.22271e-06	0.00325114	3.97168
acute_myeloid	OLINK_FAM3C	LILRB4	OLINK_FAM3C	-0.0919975	-0.130982	-0.0530127	8.44732	-4.6328	4.26482e-06	0.00325114	3.96264
acute_myeloid	OLINK_FAM3C	NFKBID	OLINK_FAM3C	0.154223	0.0883326	0.220113	6.61935	4.59504	5.08871e-06	0.00368525	3.80181
acute_myeloid	OLINK_FAM3C	SPINT2	OLINK_FAM3C	-0.0927833	-0.133118	-0.0524484	7.93093	-4.51596	7.33706e-06	0.00506047	3.46893
acute_myeloid	OLINK_FAM3C	KCNK6	OLINK_FAM3C	-0.0856494	-0.122978	-0.048321	6.98526	-4.5045	7.73313e-06	0.00509121	3.42114
acute_myeloid	OLINK_FAM3C	MESD	OLINK_FAM3C	-0.0697507	-0.100489	-0.0390122	7.48289	-4.4548	9.70016e-06	0.00610857	3.21523
acute_myeloid	OLINK_FAM3C	AC119428.2	OLINK_FAM3C	-0.193488	-0.279787	-0.107188	4.09043	-4.40157	1.23352e-05	0.00727325	2.9971
acute_myeloid	OLINK_FAM3C	GZMM	OLINK_FAM3C	-0.218957	-0.316703	-0.121211	4.0695	-4.39766	1.25539e-05	0.00727325	2.98115
acute_myeloid	OLINK_FAP	HSH2D	OLINK_FAP	0.938378	0.752727	1.12403	7.00958	9.92296	7.22709e-22	1.04677e-17	38.7789
acute_myeloid	OLINK_FAP	RABGAP1L	OLINK_FAP	0.950802	0.757918	1.14369	8.02197	9.67734	6.21257e-21	4.49915e-17	36.6902
acute_myeloid	OLINK_FAP	MX2	OLINK_FAP	1.17724	0.929471	1.42501	8.4088	9.32787	1.23588e-19	5.96684e-16	33.7882
acute_myeloid	OLINK_FAP	ZBP1	OLINK_FAP	1.52667	1.1991	1.85425	5.64584	9.14947	5.50586e-19	1.99367e-15	32.339
acute_myeloid	OLINK_FAP	DHX58	OLINK_FAP	1.14469	0.897508	1.39187	5.34877	9.09147	8.90577e-19	2.57982e-15	31.8727
acute_myeloid	OLINK_FAP	TMEM123	OLINK_FAP	0.640184	0.501572	0.778796	8.73737	9.06706	1.08958e-18	2.63024e-15	31.6771
acute_myeloid	OLINK_FAP	RSAD2	OLINK_FAP	2.28065	1.78094	2.78036	6.14265	8.95994	2.62717e-18	5.43598e-15	30.8238
acute_myeloid	OLINK_FAP	OAS3	OLINK_FAP	1.31021	1.02173	1.59869	7.45804	8.91648	3.74591e-18	6.78197e-15	30.4799
acute_myeloid	OLINK_FAP	SP110	OLINK_FAP	0.723945	0.563708	0.884182	9.01693	8.86963	5.48266e-18	8.82343e-15	30.1107
acute_myeloid	OLINK_FAP	NT5C3A	OLINK_FAP	1.03055	0.80031	1.26079	7.12173	8.78713	1.06815e-17	1.46735e-14	29.4644
acute_myeloid	OLINK_FAP	ISG15	OLINK_FAP	1.58915	1.23389	1.9444	10.6591	8.78186	1.11439e-17	1.46735e-14	29.4233
acute_myeloid	OLINK_FAP	TNFSF13B	OLINK_FAP	0.606027	0.470345	0.741709	10.1002	8.76861	1.23984e-17	1.49649e-14	29.32
acute_myeloid	OLINK_FAP	TOR1B	OLINK_FAP	0.818886	0.634831	1.00294	5.97271	8.73448	1.6306e-17	1.81674e-14	29.0545
acute_myeloid	OLINK_FAP	SAMD4A	OLINK_FAP	1.03806	0.802416	1.27371	6.78214	8.64822	3.24706e-17	3.25834e-14	28.3872
acute_myeloid	OLINK_FAP	OAS1	OLINK_FAP	1.06922	0.826363	1.31207	8.79782	8.64338	3.37442e-17	3.25834e-14	28.3499
acute_myeloid	OLINK_FAP	RTCB	OLINK_FAP	0.607547	0.469375	0.745719	7.38515	8.63219	3.68824e-17	3.33878e-14	28.2638
acute_myeloid	OLINK_FAP	IFIT1	OLINK_FAP	2.27081	1.74914	2.79248	6.09969	8.54567	7.31244e-17	6.2302e-14	27.6008
acute_myeloid	OLINK_FAP	PNPT1	OLINK_FAP	0.859014	0.661188	1.05684	5.61667	8.5247	8.62491e-17	6.94018e-14	27.441
acute_myeloid	OLINK_FAP	MX1	OLINK_FAP	1.39993	1.07682	1.72303	9.00751	8.50604	9.98675e-17	7.61306e-14	27.299
acute_myeloid	OLINK_FAP	RAB8A	OLINK_FAP	0.41832	0.321288	0.515353	8.45898	8.46358	1.3928e-16	1.00866e-13	26.9769
acute_myeloid	OLINK_FAP	XAF1	OLINK_FAP	1.17471	0.901496	1.44792	8.65318	8.44098	1.66164e-16	1.14606e-13	26.806
acute_myeloid	OLINK_FAP	SHISA5	OLINK_FAP	0.464	0.355457	0.572544	8.83759	8.39219	2.4292e-16	1.54298e-13	26.4384
acute_myeloid	OLINK_FAP	HLA-A	OLINK_FAP	0.457992	0.35084	0.565144	12.9901	8.39108	2.45019e-16	1.54298e-13	26.43
acute_myeloid	OLINK_FAP	SAMD9	OLINK_FAP	1.16627	0.89233	1.44021	6.82252	8.35808	3.16468e-16	1.90989e-13	26.1823
acute_myeloid	OLINK_FAP	HELZ2	OLINK_FAP	0.951206	0.727251	1.17516	6.53217	8.33826	3.68896e-16	2.13724e-13	26.0339
acute_myeloid	OLINK_FASLG	ADAMTS2	OLINK_FASLG	-1.13128	-1.4196	-0.842956	3.97661	-7.70288	4.29459e-14	6.22029e-10	20.8774
acute_myeloid	OLINK_FASLG	BCAT1	OLINK_FASLG	-0.355507	-0.46709	-0.243924	5.69778	-6.25479	6.74225e-10	4.88274e-06	11.9547
acute_myeloid	OLINK_FASLG	IRF1	OLINK_FASLG	0.301665	0.19971	0.403619	9.91631	5.80872	9.36131e-09	4.51964e-05	9.53762
acute_myeloid	OLINK_FASLG	PCNX1	OLINK_FASLG	-0.224532	-0.301651	-0.147414	6.11244	-5.71586	1.58506e-08	4.7789e-05	9.05478
acute_myeloid	OLINK_FASLG	ATF5	OLINK_FASLG	0.231389	0.15149	0.311289	7.23325	5.68542	1.88068e-08	4.7789e-05	8.89807
acute_myeloid	OLINK_FASLG	AC005280.2	OLINK_FASLG	-0.331142	-0.445671	-0.216614	6.49014	-5.67626	1.97966e-08	4.7789e-05	8.85107
acute_myeloid	OLINK_FASLG	PXYLP1	OLINK_FASLG	-0.406285	-0.548229	-0.264341	3.37806	-5.61922	2.72065e-08	5.62942e-05	8.55984
acute_myeloid	OLINK_FASLG	CDKN1A	OLINK_FASLG	0.246025	0.159254	0.332797	9.04554	5.56627	3.64544e-08	6.60007e-05	8.29195
acute_myeloid	OLINK_FASLG	PSME1	OLINK_FASLG	0.12276	0.0775368	0.167983	10.9906	5.32916	1.31248e-07	0.000211222	7.12075
acute_myeloid	OLINK_FASLG	ST20	OLINK_FASLG	-0.351622	-0.482921	-0.220324	5.80048	-5.2575	1.91476e-07	0.000277334	6.776
acute_myeloid	OLINK_FASLG	VSIG4	OLINK_FASLG	-0.640521	-0.882641	-0.398401	4.28327	-5.19355	2.672e-07	0.000338055	6.47205
acute_myeloid	OLINK_FASLG	PSME2	OLINK_FASLG	0.219962	0.13667	0.303255	11.1035	5.18447	2.80079e-07	0.000338055	6.42913
acute_myeloid	OLINK_FASLG	GBP5	OLINK_FASLG	0.499323	0.30817	0.690476	6.57493	5.12816	3.74334e-07	0.000417065	6.16474
acute_myeloid	OLINK_FASLG	RARRES3	OLINK_FASLG	0.258832	0.158256	0.359409	8.77368	5.05223	5.51122e-07	0.000570176	5.81247
acute_myeloid	OLINK_FASLG	PSMB10	OLINK_FASLG	0.136245	0.0822187	0.190271	10.0785	4.95082	9.16663e-07	0.000818552	5.34963
acute_myeloid	OLINK_FASLG	CLEC5A	OLINK_FASLG	-0.458593	-0.640666	-0.27652	3.86545	-4.94475	9.44771e-07	0.000818552	5.32217
acute_myeloid	OLINK_FASLG	RNASE1	OLINK_FASLG	-0.585994	-0.818807	-0.353181	7.56095	-4.94137	9.60742e-07	0.000818552	5.30693
acute_myeloid	OLINK_FASLG	ITGAM	OLINK_FASLG	-0.207248	-0.290151	-0.124346	8.86222	-4.90779	1.1345e-06	0.000877697	5.15585
acute_myeloid	OLINK_FASLG	CYSTM1	OLINK_FASLG	0.167573	0.100415	0.234731	7.77807	4.89855	1.18736e-06	0.000877697	5.11447
acute_myeloid	OLINK_FASLG	MARVELD1	OLINK_FASLG	-0.278997	-0.390961	-0.167033	5.50834	-4.89198	1.22645e-06	0.000877697	5.08504
acute_myeloid	OLINK_FASLG	SSBP3	OLINK_FASLG	-0.172749	-0.242263	-0.103236	6.48012	-4.87874	1.30894e-06	0.000877697	5.02592
acute_myeloid	OLINK_FASLG	ST14	OLINK_FASLG	-0.255419	-0.358278	-0.152561	6.82612	-4.875	1.33315e-06	0.000877697	5.00928
acute_myeloid	OLINK_FASLG	HLA-E	OLINK_FASLG	0.106197	0.0631701	0.149224	11.6228	4.84543	1.54073e-06	0.00095554	4.87788
acute_myeloid	OLINK_FASLG	ITGA1	OLINK_FASLG	-0.460585	-0.647412	-0.273758	3.16718	-4.83984	1.58333e-06	0.00095554	4.85312
acute_myeloid	OLINK_FASLG	WARS	OLINK_FASLG	0.254138	0.149602	0.358675	9.51795	4.7727	2.19236e-06	0.00125278	4.55783
acute_myeloid	OLINK_FAS	RBM3	OLINK_FAS	0.355679	0.275757	0.435601	9.92307	8.73683	1.60017e-17	2.31768e-13	29.0098
acute_myeloid	OLINK_FAS	CHMP5	OLINK_FAS	-0.389991	-0.482099	-0.297884	8.06171	-8.31231	4.50654e-16	2.87311e-12	25.7939
acute_myeloid	OLINK_FAS	IFITM1	OLINK_FAS	-0.93261	-1.15383	-0.711386	11.3647	-8.27618	5.95092e-16	2.87311e-12	25.5262
acute_myeloid	OLINK_FAS	LAMTOR4	OLINK_FAS	0.151403	0.115052	0.187753	11.1911	8.1768	1.27184e-15	4.40964e-12	24.795
acute_myeloid	OLINK_FAS	GPX4	OLINK_FAS	0.14809	0.112366	0.183815	10.913	8.13803	1.70703e-15	4.40964e-12	24.5118
acute_myeloid	OLINK_FAS	EIF4EBP1	OLINK_FAS	0.167024	0.126688	0.207361	8.85121	8.12909	1.8267e-15	4.40964e-12	24.4466
acute_myeloid	OLINK_FAS	IFITM2	OLINK_FAS	-0.382499	-0.476212	-0.288786	12.7604	-8.0129	4.37931e-15	9.06142e-12	23.6052
acute_myeloid	OLINK_FAS	TOR1B	OLINK_FAS	-0.427125	-0.533189	-0.321062	5.97271	-7.9059	9.70998e-15	1.5108e-11	22.8393
acute_myeloid	OLINK_FAS	ITGAE	OLINK_FAS	0.372273	0.279799	0.464748	7.52252	7.90315	9.91e-15	1.5108e-11	22.8197
acute_myeloid	OLINK_FAS	PLAC8	OLINK_FAS	-0.493654	-0.616568	-0.37074	10.9879	-7.88468	1.13591e-14	1.5108e-11	22.6884
acute_myeloid	OLINK_FAS	NFKBID	OLINK_FAS	0.431352	0.323932	0.538772	6.61935	7.88332	1.14739e-14	1.5108e-11	22.6788
acute_myeloid	OLINK_FAS	LEPROTL1	OLINK_FAS	-0.23891	-0.299065	-0.178755	8.37326	-7.79695	2.16489e-14	2.61303e-11	22.0683
acute_myeloid	OLINK_FAS	XAF1	OLINK_FAS	-0.620065	-0.776498	-0.463632	8.65318	-7.78164	2.42131e-14	2.69771e-11	21.9607
acute_myeloid	OLINK_FAS	IFITM3	OLINK_FAS	-0.543391	-0.682283	-0.404499	13.6871	-7.68061	5.04532e-14	5.21974e-11	21.2551
acute_myeloid	OLINK_FAS	ATP6V1F	OLINK_FAS	0.114104	0.0849022	0.143307	10.4246	7.67093	5.41091e-14	5.22478e-11	21.1878
acute_myeloid	OLINK_FAS	SAMD9	OLINK_FAS	-0.609985	-0.76655	-0.45342	6.82252	-7.64866	6.35353e-14	5.34333e-11	21.0335
acute_myeloid	OLINK_FAS	PFDN5	OLINK_FAS	0.113303	0.0842163	0.14239	12.5794	7.64732	6.41544e-14	5.34333e-11	21.0242
acute_myeloid	OLINK_FAS	CD44	OLINK_FAS	0.184929	0.137397	0.232461	10.129	7.63808	6.85639e-14	5.34333e-11	20.9603
acute_myeloid	OLINK_FAS	LSM4	OLINK_FAS	0.174977	0.129985	0.219968	8.3997	7.63502	7.00934e-14	5.34333e-11	20.9391
acute_myeloid	OLINK_FAS	HIST1H2AC	OLINK_FAS	-0.430524	-0.541502	-0.319546	6.72201	-7.61592	8.04008e-14	5.82263e-11	20.8073
acute_myeloid	OLINK_FAS	ATP5MG	OLINK_FAS	0.0986624	0.0729276	0.124397	11.9308	7.52648	1.52317e-13	1.05055e-10	20.1936
acute_myeloid	OLINK_FAS	ISG20	OLINK_FAS	-0.765077	-0.96641	-0.563744	7.73937	-7.46023	2.43507e-13	1.60316e-10	19.743
acute_myeloid	OLINK_FAS	EIF1	OLINK_FAS	0.207726	0.153004	0.262448	12.6781	7.45232	2.57473e-13	1.62141e-10	19.6895
acute_myeloid	OLINK_FAS	TMEM256	OLINK_FAS	0.193416	0.142422	0.244411	9.05277	7.4461	2.69014e-13	1.6235e-10	19.6474
acute_myeloid	OLINK_FAS	MX2	OLINK_FAS	-0.545314	-0.689483	-0.401145	8.4088	-7.4257	3.10562e-13	1.79927e-10	19.5095
acute_myeloid	OLINK_FBP1	S100A10	OLINK_FBP1	0.0781291	0.0562359	0.100022	13.343	7.00593	5.53963e-12	8.02361e-08	16.6393
acute_myeloid	OLINK_FBP1	RNASE1	OLINK_FBP1	0.375974	0.264505	0.487444	7.56095	6.62162	6.84521e-11	3.62794e-07	14.2695
acute_myeloid	OLINK_FBP1	ITGA1	OLINK_FBP1	0.299	0.210156	0.387844	3.16718	6.607	7.51438e-11	3.62794e-07	14.1816
acute_myeloid	OLINK_FBP1	IFI27L2	OLINK_FBP1	0.086759	0.0603221	0.113196	9.66931	6.44266	2.11853e-10	7.6712e-07	13.2062
acute_myeloid	OLINK_FBP1	H2AFJ	OLINK_FBP1	0.0852135	0.0587352	0.111692	9.8443	6.31802	4.58152e-10	1.32718e-06	12.481
acute_myeloid	OLINK_FBP1	CD99	OLINK_FBP1	0.101844	0.0691806	0.134507	10.4983	6.12124	1.50817e-09	3.64073e-06	11.3618
acute_myeloid	OLINK_FBP1	SLC9A3R2	OLINK_FBP1	0.215727	0.142719	0.288735	3.75605	5.80088	9.78982e-09	2.02565e-05	9.60822
acute_myeloid	OLINK_FBP1	ENO1	OLINK_FBP1	0.0598833	0.0391495	0.0806171	11.0805	5.67007	2.04949e-08	3.71061e-05	8.91681
acute_myeloid	OLINK_FBP1	FAM129B	OLINK_FBP1	0.140187	0.0904821	0.189893	7.01079	5.53691	4.28323e-08	6.89315e-05	8.22782
acute_myeloid	OLINK_FBP1	SERF2	OLINK_FBP1	0.0388449	0.0250111	0.0526787	13.5695	5.51258	4.89293e-08	7.08692e-05	8.10352
acute_myeloid	OLINK_FBP1	LGALS1	OLINK_FBP1	0.072878	0.0467323	0.0990236	13.4979	5.47215	6.09661e-08	8.02757e-05	7.89816
acute_myeloid	OLINK_FBP1	NPC2	OLINK_FBP1	-0.0600761	-0.0818774	-0.0382749	11.2881	-5.40981	8.53529e-08	0.000103021	7.58415
acute_myeloid	OLINK_FBP1	COX8A	OLINK_FBP1	0.0355753	0.0225702	0.0485805	11.5469	5.37026	1.05476e-07	0.000117516	7.3867
acute_myeloid	OLINK_FBP1	ARNTL2	OLINK_FBP1	0.208479	0.131777	0.285181	2.86561	5.33601	1.26568e-07	0.000130944	7.21673
acute_myeloid	OLINK_FBP1	SEC61A1	OLINK_FBP1	0.051091	0.0320846	0.0700974	7.78882	5.27724	1.72629e-07	0.000154492	6.9275
acute_myeloid	OLINK_FBP1	EVL	OLINK_FBP1	-0.149809	-0.205568	-0.0940496	7.4043	-5.2745	1.75129e-07	0.000154492	6.9141
acute_myeloid	OLINK_FBP1	ATP5PD	OLINK_FBP1	0.0410169	0.0257311	0.0563028	10.3447	5.26788	1.81329e-07	0.000154492	6.8817
acute_myeloid	OLINK_FBP1	PSPH	OLINK_FBP1	0.294158	0.183838	0.404478	5.20707	5.23466	2.15756e-07	0.000165851	6.7198
acute_myeloid	OLINK_FBP1	CLEC7A	OLINK_FBP1	-0.0788085	-0.108374	-0.0492435	9.67376	-5.23307	2.17561e-07	0.000165851	6.71204
acute_myeloid	OLINK_FBP1	DPM3	OLINK_FBP1	0.0607613	0.0378701	0.0836524	8.77707	5.21099	2.44074e-07	0.000176758	6.60498
acute_myeloid	OLINK_FBP1	NAAA	OLINK_FBP1	-0.0893108	-0.123479	-0.0551426	8.83059	-5.13149	3.67997e-07	0.000245625	6.22292
acute_myeloid	OLINK_FBP1	NDUFB9	OLINK_FBP1	0.0574808	0.0354653	0.0794963	10.2786	5.12573	3.79023e-07	0.000245625	6.19546
acute_myeloid	OLINK_FBP1	CLEC5A	OLINK_FBP1	0.229487	0.141496	0.317478	3.86545	5.12013	3.90043e-07	0.000245625	6.16881
acute_myeloid	OLINK_FBP1	MS4A7	OLINK_FBP1	-0.158811	-0.22034	-0.0972829	9.41807	-5.0672	5.10856e-07	0.000308302	5.91797
acute_myeloid	OLINK_FBP1	RAB11FIP5	OLINK_FBP1	0.231671	0.141527	0.321815	2.77143	5.04539	5.7051e-07	0.000330531	5.81535
acute_myeloid	OLINK_FCAR	RPL28	OLINK_FCAR	-0.0989946	-0.128725	-0.0692639	14.6651	-6.53683	1.17292e-10	1.69885e-06	13.6074
acute_myeloid	OLINK_FCAR	BCL11A	OLINK_FCAR	-0.296599	-0.396627	-0.196571	6.39575	-5.82118	8.71807e-09	6.31363e-05	9.62968
acute_myeloid	OLINK_FCAR	SH3BGRL3	OLINK_FCAR	0.0896701	0.0574344	0.121906	13.9978	5.461	6.47641e-08	0.000235157	7.78591
acute_myeloid	OLINK_FCAR	HESX1	OLINK_FCAR	-0.776881	-1.0568	-0.496964	3.11851	-5.44862	6.92496e-08	0.000235157	7.72445
acute_myeloid	OLINK_FCAR	RSAD2	OLINK_FCAR	-0.840876	-1.15227	-0.529477	6.14265	-5.30123	1.52138e-07	0.000235157	7.00263
acute_myeloid	OLINK_FCAR	KLRD1	OLINK_FCAR	-0.556236	-0.762726	-0.349747	3.76741	-5.28839	1.62798e-07	0.000235157	6.94058
acute_myeloid	OLINK_FCAR	ZBP1	OLINK_FCAR	-0.550557	-0.754952	-0.346162	5.64584	-5.28803	1.63101e-07	0.000235157	6.93888
acute_myeloid	OLINK_FCAR	LEPROTL1	OLINK_FCAR	-0.174187	-0.238946	-0.109428	8.37326	-5.28052	1.69683e-07	0.000235157	6.90263
acute_myeloid	OLINK_FCAR	SLC39A8	OLINK_FCAR	0.469794	0.29474	0.644847	5.37112	5.26864	1.80609e-07	0.000235157	6.84546
acute_myeloid	OLINK_FCAR	LTA4H	OLINK_FCAR	0.242684	0.152154	0.333214	9.80421	5.26271	1.86312e-07	0.000235157	6.81698
acute_myeloid	OLINK_FCAR	NT5C3A	OLINK_FCAR	-0.383013	-0.526049	-0.239977	7.12173	-5.2569	1.92072e-07	0.000235157	6.78909
acute_myeloid	OLINK_FCAR	CHST12	OLINK_FCAR	-0.29936	-0.411214	-0.187506	5.67773	-5.25418	1.94828e-07	0.000235157	6.77605
acute_myeloid	OLINK_FCAR	OTOF	OLINK_FCAR	-1.01267	-1.3963	-0.629049	4.67513	-5.18233	2.83195e-07	0.000315522	6.43361
acute_myeloid	OLINK_FCAR	JUP	OLINK_FCAR	-0.52931	-0.73131	-0.327311	6.62652	-5.14424	3.44663e-07	0.000342399	6.25388
acute_myeloid	OLINK_FCAR	HERC5	OLINK_FCAR	-0.527906	-0.729586	-0.326225	7.00258	-5.13871	3.54597e-07	0.000342399	6.22789
acute_myeloid	OLINK_FCAR	TMEM268	OLINK_FCAR	-0.291162	-0.403557	-0.178766	5.10279	-5.08566	4.65108e-07	0.000421039	5.97982
acute_myeloid	OLINK_FCAR	IFIT1	OLINK_FCAR	-0.834334	-1.1592	-0.509467	6.09969	-5.04192	5.80598e-07	0.00049467	5.77713
acute_myeloid	OLINK_FCAR	ZDHHC14	OLINK_FCAR	-0.38247	-0.531897	-0.233043	3.46472	-5.02492	6.32589e-07	0.000509024	5.69878
acute_myeloid	OLINK_FCAR	USP18	OLINK_FCAR	-0.659731	-0.919086	-0.400376	5.04866	-4.99383	7.39541e-07	0.000558257	5.55612
acute_myeloid	OLINK_FCAR	NDC80	OLINK_FCAR	-0.381219	-0.531334	-0.231104	1.14749	-4.98555	7.7086e-07	0.000558257	5.51826
acute_myeloid	OLINK_FCAR	EIF2AK2	OLINK_FCAR	-0.318043	-0.444006	-0.19208	8.00498	-4.95684	8.89604e-07	0.000613572	5.38748
acute_myeloid	OLINK_FCAR	GPX4	OLINK_FCAR	0.0966071	0.0579936	0.135221	10.913	4.9117	1.1128e-06	0.000701976	5.18324
acute_myeloid	OLINK_FCAR	HERC6	OLINK_FCAR	-0.455035	-0.636924	-0.273146	4.50668	-4.91135	1.11471e-06	0.000701976	5.18167
acute_myeloid	OLINK_FCAR	CD151	OLINK_FCAR	0.222714	0.133492	0.311936	8.16863	4.90046	1.17628e-06	0.000709883	5.13264
acute_myeloid	OLINK_FCAR	SLC38A5	OLINK_FCAR	-0.507753	-0.713062	-0.302444	2.52484	-4.85519	1.46903e-06	0.000836123	4.93002
acute_myeloid	OLINK_FCER2	CD44	OLINK_FCER2	0.0991558	0.0632501	0.135062	10.129	5.42146	8.01721e-08	0.00116121	7.51816
acute_myeloid	OLINK_FCER2	JUP	OLINK_FCER2	-0.372576	-0.515219	-0.229933	6.62652	-5.12774	3.75129e-07	0.00271668	6.12276
acute_myeloid	OLINK_FCER2	ITGAE	OLINK_FCER2	0.172961	0.102516	0.243405	7.52252	4.82013	1.74277e-06	0.00653415	4.7387
acute_myeloid	OLINK_FCER2	MAD2L2	OLINK_FCER2	0.0806437	0.0477495	0.113538	7.59804	4.81296	1.80452e-06	0.00653415	4.7074
acute_myeloid	OLINK_FCER2	GNA12	OLINK_FCER2	0.143926	0.0828976	0.204955	5.16359	4.62985	4.32419e-06	0.011458	3.92263
acute_myeloid	OLINK_FCER2	EIF4G2	OLINK_FCER2	0.0522291	0.0296906	0.0747676	9.62469	4.54934	6.29126e-06	0.011458	3.58664
acute_myeloid	OLINK_FCER2	MRPL46	OLINK_FCER2	-0.169125	-0.242474	-0.0957756	5.50102	-4.52662	6.98632e-06	0.011458	3.49281
acute_myeloid	OLINK_FCER2	PHLDA1	OLINK_FCER2	0.383806	0.217253	0.550359	4.39723	4.52397	7.07179e-06	0.011458	3.48192
acute_myeloid	OLINK_FCER2	TOR1B	OLINK_FCER2	-0.186755	-0.267824	-0.105686	5.97271	-4.5225	7.11969e-06	0.011458	3.47588
acute_myeloid	OLINK_FCER2	IFIT2	OLINK_FCER2	-0.379818	-0.545963	-0.213674	6.54444	-4.48799	8.33968e-06	0.0120792	3.33434
acute_myeloid	OLINK_FCER2	TRIM14	OLINK_FCER2	-0.135235	-0.194988	-0.0754824	7.07615	-4.44318	1.02249e-05	0.0134258	3.15209
acute_myeloid	OLINK_FCER2	IFIT3	OLINK_FCER2	-0.405193	-0.585746	-0.224641	7.477	-4.40575	1.21057e-05	0.0134258	3.0012
acute_myeloid	OLINK_FCER2	ARMCX3	OLINK_FCER2	-0.148998	-0.215699	-0.082296	5.83887	-4.38535	1.32657e-05	0.0134258	2.91947
acute_myeloid	OLINK_FCER2	KCTD14	OLINK_FCER2	-0.419409	-0.608299	-0.23052	2.21125	-4.35906	1.49184e-05	0.0134258	2.81465
acute_myeloid	OLINK_FCER2	KRT7	OLINK_FCER2	0.307829	0.168998	0.44666	3.69433	4.35295	1.53295e-05	0.0134258	2.79039
acute_myeloid	OLINK_FCER2	USP18	OLINK_FCER2	-0.406061	-0.58939	-0.222731	5.04866	-4.34831	1.5649e-05	0.0134258	2.77198
acute_myeloid	OLINK_FCER2	SLC25A29	OLINK_FCER2	0.207686	0.113885	0.301486	4.70259	4.34675	1.5758e-05	0.0134258	2.76579
acute_myeloid	OLINK_FCER2	CES1	OLINK_FCER2	-0.296097	-0.430485	-0.161709	7.79949	-4.3255	1.7315e-05	0.0136039	2.68172
acute_myeloid	OLINK_FCER2	EIF1	OLINK_FCER2	0.0913228	0.0498091	0.132836	12.6781	4.31867	1.78455e-05	0.0136039	2.65481
acute_myeloid	OLINK_FCER2	TERF1	OLINK_FCER2	-0.130911	-0.190619	-0.0712024	5.877	-4.3043	1.90139e-05	0.0137163	2.59825
acute_myeloid	OLINK_FCER2	IFITM1	OLINK_FCER2	-0.372153	-0.542295	-0.202011	11.3647	-4.29409	1.98869e-05	0.0137163	2.55823
acute_myeloid	OLINK_FCER2	AC010642.2	OLINK_FCER2	0.180267	0.0971089	0.263426	5.95618	4.25571	2.35271e-05	0.0143938	2.40844
acute_myeloid	OLINK_FCER2	HCST	OLINK_FCER2	-0.0679039	-0.099229	-0.0365788	11.1916	-4.25563	2.35355e-05	0.0143938	2.40812
acute_myeloid	OLINK_FCER2	ARHGDIA	OLINK_FCER2	0.0461014	0.0248189	0.0673839	9.92425	4.25258	2.38506e-05	0.0143938	2.39628
acute_myeloid	OLINK_FCER2	IFI16	OLINK_FCER2	-0.171043	-0.250241	-0.0918456	8.87205	-4.2399	2.5204e-05	0.0146022	2.34712
acute_myeloid	OLINK_FCGR2A	CRIP1	OLINK_FCGR2A	0.231907	0.154204	0.309609	9.30977	5.85925	7.00748e-09	0.000101496	9.58997
acute_myeloid	OLINK_FCGR2A	CLCF1	OLINK_FCGR2A	0.393097	0.226365	0.55983	4.39219	4.62851	4.35144e-06	0.0169918	3.86624
acute_myeloid	OLINK_FCGR2A	SH3BGRL3	OLINK_FCGR2A	0.069344	0.0394497	0.0992383	13.9978	4.55389	6.16027e-06	0.0169918	3.55946
acute_myeloid	OLINK_FCGR2A	CHST7	OLINK_FCGR2A	0.334013	0.189498	0.478528	4.71382	4.53744	6.64638e-06	0.0169918	3.49248
acute_myeloid	OLINK_FCGR2A	EMP3	OLINK_FCGR2A	0.0839127	0.0475698	0.120256	12.4442	4.53284	6.78897e-06	0.0169918	3.47376
acute_myeloid	OLINK_FCGR2A	CRIP2	OLINK_FCGR2A	0.389782	0.2202	0.559365	3.24355	4.51236	7.45944e-06	0.0169918	3.39074
acute_myeloid	OLINK_FCGR2A	SCAMP5	OLINK_FCGR2A	-0.401489	-0.577268	-0.225711	2.50112	-4.48405	8.49113e-06	0.0169918	3.27659
acute_myeloid	OLINK_FCGR2A	PPP1R17	OLINK_FCGR2A	0.459592	0.253168	0.666016	1.74169	4.37093	1.41494e-05	0.0169918	2.82716
acute_myeloid	OLINK_FCGR2A	INKA2	OLINK_FCGR2A	0.334241	0.183827	0.484655	2.89191	4.36247	1.46932e-05	0.0169918	2.79401
acute_myeloid	OLINK_FCGR2A	LINC02132	OLINK_FCGR2A	-0.322701	-0.467942	-0.177459	1.28701	-4.36185	1.47339e-05	0.0169918	2.79158
acute_myeloid	OLINK_FCGR2A	CD44	OLINK_FCGR2A	0.105114	0.0577774	0.15245	10.129	4.3594	1.48956e-05	0.0169918	2.78198
acute_myeloid	OLINK_FCGR2A	C3	OLINK_FCGR2A	0.406211	0.223122	0.589299	2.08199	4.35564	1.51469e-05	0.0169918	2.76728
acute_myeloid	OLINK_FCGR2A	LRRFIP2	OLINK_FCGR2A	0.110816	0.0608508	0.16078	7.67373	4.35411	1.52509e-05	0.0169918	2.76126
acute_myeloid	OLINK_FCGR2A	MTSS1	OLINK_FCGR2A	0.225696	0.122267	0.329126	7.98743	4.28391	2.07963e-05	0.0207762	2.48886
acute_myeloid	OLINK_FCGR2A	CEBPB	OLINK_FCGR2A	0.181162	0.0979905	0.264334	9.91116	4.27615	2.15164e-05	0.0207762	2.45898
acute_myeloid	OLINK_FCGR2A	CUL1	OLINK_FCGR2A	-0.216167	-0.316101	-0.116234	7.19121	-4.2466	2.44802e-05	0.0208974	2.34575
acute_myeloid	OLINK_FCGR2A	FTH1	OLINK_FCGR2A	0.133298	0.0716683	0.194927	15.1137	4.24616	2.45275e-05	0.0208974	2.34406
acute_myeloid	OLINK_FCGR2A	DNMBP	OLINK_FCGR2A	0.256442	0.136066	0.376817	4.41817	4.18228	3.23331e-05	0.0260173	2.10188
acute_myeloid	OLINK_FCGR2A	GPX4	OLINK_FCGR2A	0.075944	0.0401096	0.111778	10.913	4.1606	3.54836e-05	0.0270497	2.02045
acute_myeloid	OLINK_FCGR2A	P2RY6	OLINK_FCGR2A	-0.403374	-0.594835	-0.211912	4.00207	-4.13607	3.93977e-05	0.0276125	1.92885
acute_myeloid	OLINK_FCGR2A	SLC28A3	OLINK_FCGR2A	0.291759	0.15315	0.430369	1.12226	4.1323	4.00348e-05	0.0276125	1.91482
acute_myeloid	OLINK_FCGR2A	HCST	OLINK_FCGR2A	-0.0863893	-0.127654	-0.0451247	11.1916	-4.11002	4.40049e-05	0.0289712	1.8321
acute_myeloid	OLINK_FCGR2A	PTGES	OLINK_FCGR2A	0.480168	0.249882	0.710454	2.403	4.09343	4.72006e-05	0.0290057	1.7708
acute_myeloid	OLINK_FCGR2A	PDLIM5	OLINK_FCGR2A	0.094375	0.0490001	0.13975	7.59417	4.08323	4.92744e-05	0.0290057	1.73321
acute_myeloid	OLINK_FCGR2A	MAFB	OLINK_FCGR2A	0.160855	0.0834454	0.238265	10.3964	4.07944	5.00651e-05	0.0290057	1.71929
acute_myeloid	OLINK_FCGR2B	APOBEC3B	OLINK_FCGR2B	0.381173	0.224116	0.538229	3.41053	4.76461	2.27943e-06	0.0330153	4.4887
acute_myeloid	OLINK_FCGR2B	SH3BGR	OLINK_FCGR2B	0.152361	0.0686792	0.236042	1.18574	3.57442	0.000373874	0.999854	-0.0333089
acute_myeloid	OLINK_FCGR2B	ZNF213-AS1	OLINK_FCGR2B	-0.127506	-0.199536	-0.0554766	3.8403	-3.47521	0.000540307	0.999854	-0.354353
acute_myeloid	OLINK_FCGR2B	CYP2D6	OLINK_FCGR2B	0.15308	0.0632537	0.242905	1.62212	3.34563	0.000862549	0.999854	-0.760575
acute_myeloid	OLINK_FCGR2B	CEACAM3	OLINK_FCGR2B	0.201759	0.0825001	0.321017	4.53278	3.32127	0.000940225	0.999854	-0.835246
acute_myeloid	OLINK_FCGR2B	A4GALT	OLINK_FCGR2B	0.150479	0.0614652	0.239493	0.510233	3.3188	0.000948481	0.999854	-0.842813
acute_myeloid	OLINK_FCGR2B	AC020656.2	OLINK_FCGR2B	-0.104832	-0.167594	-0.0420701	0.523238	-3.27914	0.00109014	0.999854	-0.963202
acute_myeloid	OLINK_FCGR2B	PPM1L	OLINK_FCGR2B	0.104024	0.0415669	0.166481	5.13562	3.26974	0.00112645	0.999854	-0.991507
acute_myeloid	OLINK_FCGR2B	UPK3A	OLINK_FCGR2B	-0.119518	-0.191829	-0.0472075	6.37498	-3.24484	0.0012282	0.999854	-1.06617
acute_myeloid	OLINK_FCGR2B	CRTAM	OLINK_FCGR2B	-0.146635	-0.236882	-0.0563875	4.11819	-3.1898	0.00148395	0.999854	-1.22923
acute_myeloid	OLINK_FCGR2B	C12orf43	OLINK_FCGR2B	-0.0884786	-0.143145	-0.0338118	5.23622	-3.17744	0.00154783	0.999854	-1.2655
acute_myeloid	OLINK_FCGR2B	PPP5C	OLINK_FCGR2B	0.0821761	0.0308587	0.133494	5.87738	3.14371	0.00173509	0.999854	-1.36371
acute_myeloid	OLINK_FCGR2B	ERP29	OLINK_FCGR2B	-0.0320332	-0.0521801	-0.0118863	10.0647	-3.12143	0.00186999	0.999854	-1.42801
acute_myeloid	OLINK_FCGR2B	AC016957.2	OLINK_FCGR2B	0.124667	0.0451354	0.204199	0.96018	3.07732	0.00216604	0.999854	-1.55404
acute_myeloid	OLINK_FCGR2B	ARHGAP22	OLINK_FCGR2B	-0.156823	-0.258249	-0.0553975	3.72539	-3.03545	0.00248627	0.999854	-1.67205
acute_myeloid	OLINK_FCGR2B	NBPF26	OLINK_FCGR2B	-0.112993	-0.186842	-0.0391433	6.64001	-3.00376	0.00275691	0.999854	-1.76032
acute_myeloid	OLINK_FCGR2B	TBC1D25	OLINK_FCGR2B	0.0868749	0.0299004	0.143849	4.73426	2.99348	0.0028504	0.999854	-1.78878
acute_myeloid	OLINK_FCGR2B	MIR4458HG	OLINK_FCGR2B	-0.131468	-0.219396	-0.0435407	1.24235	-2.93533	0.00343551	0.999854	-1.94785
acute_myeloid	OLINK_FCGR2B	APOL3	OLINK_FCGR2B	-0.114018	-0.190382	-0.0376542	6.33644	-2.93122	0.00348083	0.999854	-1.959
acute_myeloid	OLINK_FCGR2B	HCN2	OLINK_FCGR2B	0.117619	0.0377777	0.19746	0.79874	2.89209	0.00393957	0.999854	-2.06418
acute_myeloid	OLINK_FCGR2B	GPALPP1	OLINK_FCGR2B	0.071527	0.0227402	0.120314	5.05075	2.87826	0.00411449	0.999854	-2.10104
acute_myeloid	OLINK_FCGR2B	RTN4RL2	OLINK_FCGR2B	-0.140607	-0.237674	-0.0435395	2.10643	-2.84377	0.00458171	0.999854	-2.19217
acute_myeloid	OLINK_FCGR2B	MAPK7	OLINK_FCGR2B	0.0797362	0.0246636	0.134809	5.93372	2.84238	0.00460157	0.999854	-2.19583
acute_myeloid	OLINK_FCGR2B	ETV5	OLINK_FCGR2B	-0.139293	-0.236568	-0.0420181	2.98226	-2.81119	0.00506694	0.999854	-2.2773
acute_myeloid	OLINK_FCGR2B	TMEM205	OLINK_FCGR2B	-0.0394394	-0.0670551	-0.0118236	8.72112	-2.80372	0.00518447	0.999854	-2.29667
acute_myeloid	OLINK_FCGR3B	AL512625.3	OLINK_FCGR3B	-0.431602	-0.610007	-0.253197	1.60731	-4.74939	2.45226e-06	0.0355185	4.19877
acute_myeloid	OLINK_FCGR3B	SOD2	OLINK_FCGR3B	0.137133	0.0759983	0.198268	9.04657	4.40367	1.22193e-05	0.0710147	2.82881
acute_myeloid	OLINK_FCGR3B	SAT1	OLINK_FCGR3B	0.125765	0.0684426	0.183088	13.0846	4.30721	1.87713e-05	0.0710147	2.46396
acute_myeloid	OLINK_FCGR3B	MAPK7	OLINK_FCGR3B	0.172444	0.0936634	0.251224	5.93372	4.29726	1.96119e-05	0.0710147	2.42677
acute_myeloid	OLINK_FCGR3B	FAM49A	OLINK_FCGR3B	0.121503	0.0651451	0.17786	7.75961	4.23249	2.60295e-05	0.0754023	2.18659
acute_myeloid	OLINK_FCGR3B	SCN9A	OLINK_FCGR3B	-0.356704	-0.526551	-0.186856	2.67596	-4.12298	4.1653e-05	0.10055	1.78842
acute_myeloid	OLINK_FCGR3B	DEF6	OLINK_FCGR3B	-0.0965924	-0.143319	-0.0498658	7.49311	-4.05826	5.47181e-05	0.103921	1.55778
acute_myeloid	OLINK_FCGR3B	SPINT2	OLINK_FCGR3B	-0.130893	-0.195128	-0.0666588	7.93093	-4.00046	6.95983e-05	0.103921	1.35471
acute_myeloid	OLINK_FCGR3B	FKBP7	OLINK_FCGR3B	-0.280959	-0.418887	-0.143031	2.33189	-3.99901	7.00168e-05	0.103921	1.34965
acute_myeloid	OLINK_FCGR3B	CYP2S1	OLINK_FCGR3B	-0.27586	-0.411485	-0.140235	4.53612	-3.9931	7.17486e-05	0.103921	1.32904
acute_myeloid	OLINK_FCGR3B	TNFRSF14	OLINK_FCGR3B	0.091424	0.0452536	0.137594	8.60961	3.88739	0.000110462	0.129212	0.965516
acute_myeloid	OLINK_FCGR3B	BIRC3	OLINK_FCGR3B	0.172101	0.0848571	0.259344	6.14727	3.87267	0.000117212	0.129212	0.915623
acute_myeloid	OLINK_FCGR3B	LTC4S	OLINK_FCGR3B	-0.3101	-0.467872	-0.152328	3.00102	-3.85863	0.00012401	0.129212	0.868214
acute_myeloid	OLINK_FCGR3B	GBP2	OLINK_FCGR3B	0.173696	0.0852825	0.262109	8.12544	3.85686	0.000124895	0.129212	0.862238
acute_myeloid	OLINK_FCGR3B	PPP1R14A	OLINK_FCGR3B	-0.390561	-0.591472	-0.189651	4.75228	-3.81636	0.000146798	0.141749	0.726459
acute_myeloid	OLINK_FCGR3B	PDLIM1	OLINK_FCGR3B	-0.25377	-0.385556	-0.121984	5.07557	-3.78035	0.000169271	0.141801	0.606893
acute_myeloid	OLINK_FCGR3B	SH3BP2	OLINK_FCGR3B	0.084771	0.0406974	0.128845	8.94063	3.77598	0.000172207	0.141801	0.592461
acute_myeloid	OLINK_FCGR3B	IL15	OLINK_FCGR3B	0.175226	0.0835116	0.266941	6.0187	3.75078	0.000190111	0.141801	0.509514
acute_myeloid	OLINK_FCGR3B	RPL38	OLINK_FCGR3B	-0.0770896	-0.11747	-0.0367097	11.8329	-3.74793	0.000192244	0.141801	0.50016
acute_myeloid	OLINK_FCGR3B	ANXA6	OLINK_FCGR3B	-0.118296	-0.180338	-0.0562544	8.29461	-3.74324	0.000195803	0.141801	0.484783
acute_myeloid	OLINK_FCGR3B	CKLF	OLINK_FCGR3B	-0.0967214	-0.1478	-0.045643	9.24244	-3.71746	0.000216483	0.149312	0.400659
acute_myeloid	OLINK_FCGR3B	AC012368.1	OLINK_FCGR3B	0.283044	0.132362	0.433726	4.91726	3.6877	0.000242917	0.153423	0.304208
acute_myeloid	OLINK_FCGR3B	CASP7	OLINK_FCGR3B	0.172494	0.0805911	0.264397	5.54717	3.68474	0.000245705	0.153423	0.294657
acute_myeloid	OLINK_FCGR3B	EFNB1	OLINK_FCGR3B	-0.268215	-0.411461	-0.124969	3.6286	-3.67589	0.000254222	0.153423	0.266148
acute_myeloid	OLINK_FCGR3B	NEDD9	OLINK_FCGR3B	0.132242	0.0608505	0.203634	5.92067	3.6365	0.000295601	0.167961	0.140067
acute_myeloid	OLINK_FCN2	IFI44L	OLINK_FCN2	-0.855715	-1.06014	-0.651293	8.45929	-8.21795	9.29472e-16	1.34625e-11	25.0691
acute_myeloid	OLINK_FCN2	IFI6	OLINK_FCN2	-0.70383	-0.874241	-0.533418	11.0152	-8.10831	2.13744e-15	1.54793e-11	24.2695
acute_myeloid	OLINK_FCN2	SIGLEC1	OLINK_FCN2	-0.892826	-1.11272	-0.672932	7.29673	-7.97103	5.98676e-15	2.21136e-11	23.281
acute_myeloid	OLINK_FCN2	IFI44	OLINK_FCN2	-0.480803	-0.59926	-0.362347	8.04248	-7.96836	6.10706e-15	2.21136e-11	23.2619
acute_myeloid	OLINK_FCN2	MX1	OLINK_FCN2	-0.625034	-0.781163	-0.468905	9.00751	-7.85924	1.37034e-14	3.9696e-11	22.4865
acute_myeloid	OLINK_FCN2	AXL	OLINK_FCN2	-0.774489	-0.969861	-0.579117	2.19912	-7.78242	2.40749e-14	5.28781e-11	21.946
acute_myeloid	OLINK_FCN2	LY6E	OLINK_FCN2	-0.46558	-0.58315	-0.34801	11.5944	-7.77425	2.55556e-14	5.28781e-11	21.8887
acute_myeloid	OLINK_FCN2	AP001610.1	OLINK_FCN2	-0.702336	-0.880165	-0.524508	3.08322	-7.75363	2.97033e-14	5.37778e-11	21.7445
acute_myeloid	OLINK_FCN2	ISG15	OLINK_FCN2	-0.677705	-0.850799	-0.504612	10.6591	-7.68637	4.8398e-14	7.78884e-11	21.2764
acute_myeloid	OLINK_FCN2	LGALS3BP	OLINK_FCN2	-0.692864	-0.870879	-0.51485	6.64473	-7.64109	6.70963e-14	9.71822e-11	20.9632
acute_myeloid	OLINK_FCN2	EIF2AK2	OLINK_FCN2	-0.381216	-0.480126	-0.282306	8.00498	-7.56647	1.14555e-13	1.48986e-10	20.4506
acute_myeloid	OLINK_FCN2	DDX60L	OLINK_FCN2	-0.332986	-0.419502	-0.24647	7.51235	-7.556	1.23435e-13	1.48986e-10	20.379
acute_myeloid	OLINK_FCN2	RSAD2	OLINK_FCN2	-0.933195	-1.17645	-0.689936	6.14265	-7.53123	1.47253e-13	1.64063e-10	20.21
acute_myeloid	OLINK_FCN2	EPSTI1	OLINK_FCN2	-0.48973	-0.617637	-0.361823	8.40264	-7.51664	1.63339e-13	1.68985e-10	20.1106
acute_myeloid	OLINK_FCN2	IFITM3	OLINK_FCN2	-0.446772	-0.564147	-0.329398	13.6871	-7.47264	2.23082e-13	2.15408e-10	19.812
acute_myeloid	OLINK_FCN2	DDX60	OLINK_FCN2	-0.504861	-0.63841	-0.371312	5.72892	-7.42152	3.19814e-13	2.74924e-10	19.467
acute_myeloid	OLINK_FCN2	EIF3F	OLINK_FCN2	0.170326	0.125263	0.215389	9.88029	7.42025	3.2268e-13	2.74924e-10	19.4584
acute_myeloid	OLINK_FCN2	PARP9	OLINK_FCN2	-0.348234	-0.44049	-0.255978	7.71593	-7.41035	3.45916e-13	2.78347e-10	19.3918
acute_myeloid	OLINK_FCN2	OAS2	OLINK_FCN2	-0.520289	-0.658358	-0.382219	7.79011	-7.39789	3.77499e-13	2.87773e-10	19.3082
acute_myeloid	OLINK_FCN2	LINC00487	OLINK_FCN2	-0.52951	-0.670428	-0.388592	1.16748	-7.37681	4.37497e-13	3.16835e-10	19.1669
acute_myeloid	OLINK_FCN2	OTOF	OLINK_FCN2	-1.12076	-1.41998	-0.821529	4.67513	-7.35313	5.1617e-13	3.5601e-10	19.0086
acute_myeloid	OLINK_FCN2	TRIM22	OLINK_FCN2	-0.33391	-0.42382	-0.244	8.64206	-7.29091	7.95321e-13	5.2361e-10	18.5947
acute_myeloid	OLINK_FCN2	TMEM123	OLINK_FCN2	-0.252442	-0.320806	-0.184079	8.73737	-7.24934	1.05987e-12	6.4082e-10	18.3198
acute_myeloid	OLINK_FCN2	IFITM1	OLINK_FCN2	-0.690201	-0.87712	-0.503281	11.3647	-7.24907	1.06184e-12	6.4082e-10	18.3181
acute_myeloid	OLINK_FCN2	OAS3	OLINK_FCN2	-0.519017	-0.660339	-0.377694	7.45804	-7.20994	1.38963e-12	8.05094e-10	18.0606
acute_myeloid	OLINK_FCRL1	NFE2L3	OLINK_FCRL1	0.286563	0.152205	0.42092	3.66986	4.18715	3.16626e-05	0.308238	1.946
acute_myeloid	OLINK_FCRL1	AL035446.1	OLINK_FCRL1	-0.345032	-0.509524	-0.180539	1.14695	-4.11789	4.25626e-05	0.308238	1.70038
acute_myeloid	OLINK_FCRL1	S100A2	OLINK_FCRL1	0.236596	0.111603	0.361589	1.53304	3.71606	0.000217668	0.577877	0.352611
acute_myeloid	OLINK_FCRL1	CYSTM1	OLINK_FCRL1	0.110426	0.051277	0.169575	7.77807	3.6651	0.00026498	0.577877	0.191144
acute_myeloid	OLINK_FCRL1	KRT7	OLINK_FCRL1	0.319739	0.147073	0.492404	3.69433	3.63538	0.000296865	0.577877	0.0979758
acute_myeloid	OLINK_FCRL1	SRRT	OLINK_FCRL1	0.0692598	0.0316391	0.10688	7.09475	3.61423	0.000321718	0.577877	0.0321017
acute_myeloid	OLINK_FCRL1	AL356056.2	OLINK_FCRL1	0.304075	0.136416	0.471733	3.34532	3.56054	0.000393851	0.577877	-0.133461
acute_myeloid	OLINK_FCRL1	PAX8	OLINK_FCRL1	-0.311708	-0.483746	-0.13967	2.21527	-3.55701	0.000399087	0.577877	-0.144261
acute_myeloid	OLINK_FCRL1	NAPRT	OLINK_FCRL1	-0.0854137	-0.133288	-0.0375397	8.45936	-3.50259	0.000488533	0.577877	-0.309465
acute_myeloid	OLINK_FCRL1	AC005670.2	OLINK_FCRL1	0.25364	0.111041	0.396239	1.70922	3.49192	0.000508142	0.577877	-0.34158
acute_myeloid	OLINK_FCRL1	KDM5C	OLINK_FCRL1	0.0853315	0.0371903	0.133473	6.52077	3.4798	0.000531301	0.577877	-0.377937
acute_myeloid	OLINK_FCRL1	WIPF2	OLINK_FCRL1	0.0843242	0.0366989	0.131949	6.59402	3.47597	0.000538808	0.577877	-0.389378
acute_myeloid	OLINK_FCRL1	FLNB	OLINK_FCRL1	0.193347	0.083637	0.303057	5.20731	3.45982	0.000571633	0.577877	-0.437591
acute_myeloid	OLINK_FCRL1	SLC26A11	OLINK_FCRL1	0.222422	0.0957318	0.349112	3.8294	3.44665	0.000599772	0.577877	-0.476745
acute_myeloid	OLINK_FCRL1	CELSR2	OLINK_FCRL1	0.225086	0.0962137	0.353957	1.69163	3.42887	0.000639787	0.577877	-0.529344
acute_myeloid	OLINK_FCRL1	PNPLA6	OLINK_FCRL1	0.0830732	0.0353605	0.130786	8.05584	3.41813	0.000665162	0.577877	-0.561006
acute_myeloid	OLINK_FCRL1	SLIRP	OLINK_FCRL1	-0.0665004	-0.105011	-0.0279895	9.19407	-3.39002	0.000736069	0.577877	-0.643402
acute_myeloid	OLINK_FCRL1	CATSPER3	OLINK_FCRL1	0.153755	0.0645828	0.242928	0.576194	3.38502	0.00074942	0.577877	-0.658016
acute_myeloid	OLINK_FCRL1	AHCTF1	OLINK_FCRL1	0.135794	0.0569641	0.214625	6.02796	3.38182	0.000758054	0.577877	-0.667327
acute_myeloid	OLINK_FCRL1	AACS	OLINK_FCRL1	0.195427	0.0808392	0.310014	3.55899	3.34818	0.000854766	0.595506	-0.764862
acute_myeloid	OLINK_FCRL1	MAD2L2	OLINK_FCRL1	0.070676	0.029185	0.112167	7.59804	3.3441	0.000867232	0.595506	-0.776616
acute_myeloid	OLINK_FCRL1	SGO2	OLINK_FCRL1	0.226284	0.0929685	0.3596	2.29207	3.33222	0.000904524	0.595506	-0.810781
acute_myeloid	OLINK_FCRL1	GALNT12	OLINK_FCRL1	-0.155913	-0.249222	-0.0626053	0.546308	-3.28039	0.00108537	0.642328	-0.958514
acute_myeloid	OLINK_FCRL1	CDS1	OLINK_FCRL1	0.16982	0.0679469	0.271693	0.66652	3.27258	0.00111536	0.642328	-0.980573
acute_myeloid	OLINK_FCRL1	CACNB4	OLINK_FCRL1	0.218187	0.0866153	0.349758	1.31557	3.25558	0.00118332	0.642328	-1.02844
acute_myeloid	OLINK_FCRL2	CYSTM1	OLINK_FCRL2	0.153323	0.0989222	0.207725	7.77807	5.53302	4.37563e-08	0.000633766	7.86327
acute_myeloid	OLINK_FCRL2	DBI	OLINK_FCRL2	0.0727355	0.0428656	0.102605	10.6646	4.78051	2.11133e-06	0.0137441	4.45358
acute_myeloid	OLINK_FCRL2	ELANE	OLINK_FCRL2	0.417537	0.243805	0.591268	3.66576	4.71821	2.84676e-06	0.0137441	4.19204
acute_myeloid	OLINK_FCRL2	SLC41A3	OLINK_FCRL2	-0.183313	-0.261304	-0.105322	5.07593	-4.61435	4.64987e-06	0.0168372	3.76318
acute_myeloid	OLINK_FCRL2	FADS2	OLINK_FCRL2	0.294838	0.166241	0.423435	4.56265	4.50105	7.85611e-06	0.021174	3.30556
acute_myeloid	OLINK_FCRL2	CCR1	OLINK_FCRL2	0.201782	0.113298	0.290265	8.13897	4.47693	8.77135e-06	0.021174	3.20952
acute_myeloid	OLINK_FCRL2	CD63	OLINK_FCRL2	0.118719	0.0658088	0.171629	11.0099	4.40497	1.21484e-05	0.0251367	2.92588
acute_myeloid	OLINK_FCRL2	BLVRA	OLINK_FCRL2	0.127096	0.0692897	0.184902	9.66451	4.31638	1.80268e-05	0.0298697	2.58268
acute_myeloid	OLINK_FCRL2	SLC39A10	OLINK_FCRL2	-0.138804	-0.202033	-0.0755763	5.61778	-4.30977	1.85603e-05	0.0298697	2.55734
acute_myeloid	OLINK_FCRL2	SLC38A1	OLINK_FCRL2	-0.26813	-0.3917	-0.14456	5.05692	-4.25985	2.31056e-05	0.0329513	2.36712
acute_myeloid	OLINK_FCRL2	HSD3B7	OLINK_FCRL2	0.297425	0.159762	0.435087	3.75907	4.24154	2.50251e-05	0.0329513	2.29787
acute_myeloid	OLINK_FCRL2	KRT7	OLINK_FCRL2	0.347529	0.18395	0.511108	3.69433	4.17085	3.39594e-05	0.0382684	2.03318
acute_myeloid	OLINK_FCRL2	SULT2B1	OLINK_FCRL2	0.203269	0.107438	0.299099	0.685187	4.16416	3.49457e-05	0.0382684	2.00838
acute_myeloid	OLINK_FCRL2	ELOC	OLINK_FCRL2	0.05669	0.029878	0.083502	9.1179	4.15087	3.69896e-05	0.0382684	1.95915
acute_myeloid	OLINK_FCRL2	BAG3	OLINK_FCRL2	0.197477	0.101379	0.293576	4.67916	4.03426	6.04895e-05	0.0584086	1.53375
acute_myeloid	OLINK_FCRL2	ADARB1	OLINK_FCRL2	0.259805	0.132464	0.387146	3.84894	4.00536	6.82013e-05	0.0617392	1.43013
acute_myeloid	OLINK_FCRL2	CTSD	OLINK_FCRL2	0.133377	0.0674957	0.199258	11.1631	3.97448	7.74696e-05	0.0632632	1.32018
acute_myeloid	OLINK_FCRL2	PRDX6	OLINK_FCRL2	0.0497445	0.0250948	0.0743941	9.29263	3.96183	8.16003e-05	0.0632632	1.27538
acute_myeloid	OLINK_FCRL2	NUDT2	OLINK_FCRL2	0.158218	0.0793801	0.237055	6.33036	3.93988	8.92692e-05	0.0632632	1.19794
acute_myeloid	OLINK_FCRL2	TSSK3	OLINK_FCRL2	0.165893	0.0826923	0.249093	0.517409	3.91438	9.90316e-05	0.0632632	1.10852
acute_myeloid	OLINK_FCRL2	ITGA5	OLINK_FCRL2	0.154192	0.0767863	0.231597	7.49071	3.91067	0.000100535	0.0632632	1.09554
acute_myeloid	OLINK_FCRL2	CCL7	OLINK_FCRL2	0.357841	0.177714	0.537969	1.39859	3.90007	0.000104948	0.0632632	1.05855
acute_myeloid	OLINK_FCRL2	PQLC1	OLINK_FCRL2	0.0985699	0.0488684	0.148271	7.11202	3.89347	0.000107786	0.0632632	1.03558
acute_myeloid	OLINK_FCRL2	PNKD	OLINK_FCRL2	0.051845	0.0256311	0.0780589	8.36138	3.88273	0.000112558	0.0632632	0.998283
acute_myeloid	OLINK_FCRL2	PLA2G7	OLINK_FCRL2	0.260486	0.128736	0.392237	5.16262	3.88144	0.000113145	0.0632632	0.993812
acute_myeloid	OLINK_FCRL3	PIGS	OLINK_FCRL3	-0.173946	-0.237611	-0.110282	6.6399	-5.36391	1.09114e-07	0.000928166	7.17102
acute_myeloid	OLINK_FCRL3	MRPL46	OLINK_FCRL3	-0.342817	-0.468999	-0.216634	5.50102	-5.33364	1.28164e-07	0.000928166	7.02693
acute_myeloid	OLINK_FCRL3	ERLEC1	OLINK_FCRL3	-0.210672	-0.290106	-0.131239	6.89324	-5.20674	2.49526e-07	0.00120471	6.43085
acute_myeloid	OLINK_FCRL3	CD2AP	OLINK_FCRL3	-0.350186	-0.485783	-0.21459	5.99826	-5.07006	5.035e-07	0.00182317	5.80368
acute_myeloid	OLINK_FCRL3	SNX4	OLINK_FCRL3	-0.182691	-0.254999	-0.110383	6.15612	-4.96012	8.75213e-07	0.00247553	5.31047
acute_myeloid	OLINK_FCRL3	GRIPAP1	OLINK_FCRL3	-0.186463	-0.260741	-0.112184	6.99938	-4.92822	1.02549e-06	0.00247553	5.16924
acute_myeloid	OLINK_FCRL3	STAU1	OLINK_FCRL3	-0.164372	-0.230785	-0.0979596	7.42217	-4.85891	1.44255e-06	0.00298484	4.8653
acute_myeloid	OLINK_FCRL3	ATP2A3	OLINK_FCRL3	-0.240629	-0.340414	-0.140844	5.85028	-4.73416	2.63788e-06	0.00466249	4.32843
acute_myeloid	OLINK_FCRL3	MED8	OLINK_FCRL3	-0.23979	-0.339714	-0.139866	6.94949	-4.7111	2.94485e-06	0.00466249	4.23062
acute_myeloid	OLINK_FCRL3	RNASEH1	OLINK_FCRL3	-0.166487	-0.236141	-0.0968326	6.21518	-4.69238	3.21906e-06	0.00466249	4.15153
acute_myeloid	OLINK_FCRL3	RNF181	OLINK_FCRL3	-0.0905481	-0.12872	-0.0523762	9.77647	-4.6569	3.8075e-06	0.00501344	4.00247
acute_myeloid	OLINK_FCRL3	DMXL1	OLINK_FCRL3	-0.208702	-0.298184	-0.119219	6.61744	-4.57878	5.48882e-06	0.00580638	3.67801
acute_myeloid	OLINK_FCRL3	PHACTR2	OLINK_FCRL3	-0.256782	-0.367518	-0.146047	6.75519	-4.55239	6.2032e-06	0.00580638	3.56956
acute_myeloid	OLINK_FCRL3	PHF20L1	OLINK_FCRL3	-0.177574	-0.254235	-0.100912	7.39574	-4.54739	6.34818e-06	0.00580638	3.54908
acute_myeloid	OLINK_FCRL3	IKBKE	OLINK_FCRL3	-0.232308	-0.332858	-0.131758	6.87527	-4.53569	6.70026e-06	0.00580638	3.50126
acute_myeloid	OLINK_FCRL3	RABGGTA	OLINK_FCRL3	-0.215135	-0.308313	-0.121957	6.3468	-4.53272	6.79268e-06	0.00580638	3.48912
acute_myeloid	OLINK_FCRL3	GOLGA4	OLINK_FCRL3	-0.182236	-0.261177	-0.103294	6.94327	-4.53201	6.81499e-06	0.00580638	3.48622
acute_myeloid	OLINK_FCRL3	AC009226.1	OLINK_FCRL3	0.313123	0.176311	0.449936	0.714282	4.49315	8.14534e-06	0.00655429	3.32829
acute_myeloid	OLINK_FCRL3	GART	OLINK_FCRL3	-0.274201	-0.39436	-0.154042	5.64305	-4.47996	8.6509e-06	0.00659472	3.27499
acute_myeloid	OLINK_FCRL3	HERC5	OLINK_FCRL3	-0.55823	-0.804517	-0.311943	7.00258	-4.44973	9.92578e-06	0.00674615	3.15334
acute_myeloid	OLINK_FCRL3	EXOC7	OLINK_FCRL3	-0.155803	-0.224557	-0.0870495	6.97877	-4.44878	9.96873e-06	0.00674615	3.14952
acute_myeloid	OLINK_FCRL3	LZIC	OLINK_FCRL3	-0.150612	-0.217291	-0.0839332	6.78035	-4.43438	1.06403e-05	0.00674615	3.09185
acute_myeloid	OLINK_FCRL3	ATG4B	OLINK_FCRL3	0.107431	0.0598529	0.155009	7.14207	4.43288	1.07126e-05	0.00674615	3.08586
acute_myeloid	OLINK_FCRL3	MT1F	OLINK_FCRL3	-0.288085	-0.41877	-0.1574	7.64052	-4.3277	1.71469e-05	0.0103481	2.67025
acute_myeloid	OLINK_FCRL3	CAPG	OLINK_FCRL3	-0.156213	-0.228025	-0.0844015	10.425	-4.27056	2.20494e-05	0.0127745	2.4484
acute_myeloid	OLINK_FCRL5	HESX1	OLINK_FCRL5	-1.20236	-1.36322	-1.0415	3.11851	-14.6738	5.85968e-43	8.48716e-39	86.756
acute_myeloid	OLINK_FCRL5	XAF1	OLINK_FCRL5	-0.714672	-0.81082	-0.618525	8.65318	-14.5925	1.47936e-42	1.07135e-38	85.8411
acute_myeloid	OLINK_FCRL5	ISG15	OLINK_FCRL5	-0.941251	-1.06934	-0.813163	10.6591	-14.4264	9.73721e-42	4.70112e-38	83.9797
acute_myeloid	OLINK_FCRL5	IRF7	OLINK_FCRL5	-0.593063	-0.675223	-0.510902	9.50239	-14.1709	1.72319e-40	6.23966e-37	81.1414
acute_myeloid	OLINK_FCRL5	NT5C3A	OLINK_FCRL5	-0.597871	-0.680834	-0.514909	7.12173	-14.1477	2.23235e-40	6.46668e-37	80.8857
acute_myeloid	OLINK_FCRL5	NMI	OLINK_FCRL5	-0.396221	-0.451266	-0.341176	8.10167	-14.1312	2.68594e-40	6.48386e-37	80.703
acute_myeloid	OLINK_FCRL5	EIF2AK2	OLINK_FCRL5	-0.52446	-0.597506	-0.451414	8.00498	-14.0954	4.00517e-40	8.05012e-37	80.3084
acute_myeloid	OLINK_FCRL5	IFI35	OLINK_FCRL5	-0.537765	-0.612714	-0.462816	8.85941	-14.0861	4.44635e-40	8.05012e-37	80.2052
acute_myeloid	OLINK_FCRL5	RSAD2	OLINK_FCRL5	-1.29123	-1.47223	-1.11023	6.14265	-14.0053	1.09273e-39	1.75857e-36	79.3171
acute_myeloid	OLINK_FCRL5	BST2	OLINK_FCRL5	-0.369698	-0.421628	-0.317768	10.5147	-13.9762	1.50977e-39	2.18674e-36	78.9978
acute_myeloid	OLINK_FCRL5	TRIM22	OLINK_FCRL5	-0.472092	-0.538496	-0.405689	8.64206	-13.9571	1.86674e-39	2.45799e-36	78.7882
acute_myeloid	OLINK_FCRL5	PARP9	OLINK_FCRL5	-0.48169	-0.549518	-0.413861	7.71593	-13.9418	2.21273e-39	2.49946e-36	78.6203
acute_myeloid	OLINK_FCRL5	MX2	OLINK_FCRL5	-0.63706	-0.726774	-0.547345	8.4088	-13.9405	2.24337e-39	2.49946e-36	78.6067
acute_myeloid	OLINK_FCRL5	ISG20	OLINK_FCRL5	-0.882558	-1.0083	-0.756813	7.73937	-13.7789	1.33797e-38	1.38423e-35	76.8431
acute_myeloid	OLINK_FCRL5	HERC5	OLINK_FCRL5	-0.823112	-0.940786	-0.705439	7.00258	-13.7323	2.23487e-38	2.04419e-35	76.3365
acute_myeloid	OLINK_FCRL5	CHMP5	OLINK_FCRL5	-0.405313	-0.463261	-0.347365	8.06171	-13.7314	2.25815e-38	2.04419e-35	76.3262
acute_myeloid	OLINK_FCRL5	PLSCR1	OLINK_FCRL5	-0.425308	-0.4865	-0.364117	9.34031	-13.645	5.82646e-38	4.96415e-35	75.3902
acute_myeloid	OLINK_FCRL5	IFIT3	OLINK_FCRL5	-1.03377	-1.18292	-0.884617	7.477	-13.6068	8.84529e-38	7.11751e-35	74.978
acute_myeloid	OLINK_FCRL5	PLAC8	OLINK_FCRL5	-0.545167	-0.623894	-0.46644	10.9879	-13.5946	1.01052e-37	7.70336e-35	74.8465
acute_myeloid	OLINK_FCRL5	PHF11	OLINK_FCRL5	-0.3115	-0.356689	-0.26631	8.12576	-13.5326	1.98782e-37	1.43958e-34	74.1784
acute_myeloid	OLINK_FCRL5	SSB	OLINK_FCRL5	-0.324434	-0.37158	-0.277288	8.80906	-13.5097	2.55313e-37	1.76093e-34	73.9313
acute_myeloid	OLINK_FCRL5	IFI44L	OLINK_FCRL5	-1.05975	-1.21418	-0.905323	8.45929	-13.4722	3.83834e-37	2.52702e-34	73.5287
acute_myeloid	OLINK_FCRL5	UBE2L6	OLINK_FCRL5	-0.436658	-0.500818	-0.372497	9.71631	-13.3609	1.28268e-36	8.07757e-34	72.3375
acute_myeloid	OLINK_FCRL5	IFI6	OLINK_FCRL5	-0.877337	-1.00677	-0.747907	11.0152	-13.3074	2.28707e-36	1.36061e-33	71.7665
acute_myeloid	OLINK_FCRL5	OASL	OLINK_FCRL5	-0.709528	-0.814221	-0.604835	7.42418	-13.3049	2.34846e-36	1.36061e-33	71.7403
acute_myeloid	OLINK_FCRL6	EXOC3L1	OLINK_FCRL6	0.407029	0.264447	0.549611	4.72316	5.60432	2.95479e-08	0.000157594	8.50033
acute_myeloid	OLINK_FCRL6	BASP1	OLINK_FCRL6	-0.175295	-0.237061	-0.113529	6.95663	-5.57163	3.53942e-08	0.000157594	8.3346
acute_myeloid	OLINK_FCRL6	TMEM50A	OLINK_FCRL6	0.0788208	0.0509825	0.106659	9.59638	5.55852	3.80426e-08	0.000157594	8.26838
acute_myeloid	OLINK_FCRL6	CLIC4	OLINK_FCRL6	0.190222	0.122741	0.257704	6.13186	5.534	4.35222e-08	0.000157594	8.1449
acute_myeloid	OLINK_FCRL6	RPL37A	OLINK_FCRL6	-0.0967249	-0.132218	-0.0612319	12.3433	-5.35005	1.17469e-07	0.000268872	7.23472
acute_myeloid	OLINK_FCRL6	USP30-AS1	OLINK_FCRL6	0.323606	0.204455	0.442757	4.78702	5.33189	1.29364e-07	0.000268872	7.14639
acute_myeloid	OLINK_FCRL6	GNGT2	OLINK_FCRL6	0.209127	0.132115	0.28614	6.19898	5.33104	1.29944e-07	0.000268872	7.1423
acute_myeloid	OLINK_FCRL6	ATOX1	OLINK_FCRL6	0.100715	0.0631003	0.138331	9.80261	5.25649	1.92492e-07	0.000348507	6.78263
acute_myeloid	OLINK_FCRL6	CASP7	OLINK_FCRL6	0.198562	0.122715	0.274409	5.54717	5.13948	3.53208e-07	0.000568429	6.22764
acute_myeloid	OLINK_FCRL6	GCH1	OLINK_FCRL6	0.187962	0.115233	0.260691	7.36575	5.0737	4.94271e-07	0.000597504	5.92074
acute_myeloid	OLINK_FCRL6	RPL37	OLINK_FCRL6	-0.0783334	-0.10879	-0.0478763	13.3947	-5.04917	5.5971e-07	0.000597504	5.80724
acute_myeloid	OLINK_FCRL6	UBE2L6	OLINK_FCRL6	0.208579	0.127477	0.289681	9.71631	5.04897	5.60293e-07	0.000597504	5.80629
acute_myeloid	OLINK_FCRL6	ABHD3	OLINK_FCRL6	0.204971	0.125081	0.284862	6.07011	5.03686	5.95629e-07	0.000597504	5.75047
acute_myeloid	OLINK_FCRL6	TMEM179B	OLINK_FCRL6	0.0785161	0.0478792	0.109153	8.93656	5.03125	6.12746e-07	0.000597504	5.72462
acute_myeloid	OLINK_FCRL6	CDKN1A	OLINK_FCRL6	0.166489	0.1015	0.231478	9.04554	5.0293	6.1879e-07	0.000597504	5.71566
acute_myeloid	OLINK_FCRL6	HNRNPUL1	OLINK_FCRL6	-0.0662918	-0.0922574	-0.0403262	8.39652	-5.01213	6.74651e-07	0.000610728	5.63681
acute_myeloid	OLINK_FCRL6	RPL13A	OLINK_FCRL6	-0.103287	-0.144087	-0.0624878	11.4235	-4.96997	8.33278e-07	0.000709953	5.44421
acute_myeloid	OLINK_FCRL6	ATP5F1A	OLINK_FCRL6	-0.0830906	-0.116023	-0.0501576	9.30617	-4.95317	9.06021e-07	0.000729045	5.36791
acute_myeloid	OLINK_FCRL6	HADHA	OLINK_FCRL6	-0.0704216	-0.0984311	-0.0424121	8.93441	-4.93586	9.87387e-07	0.000752701	5.28952
acute_myeloid	OLINK_FCRL6	NGRN	OLINK_FCRL6	0.153339	0.0918381	0.21484	5.60027	4.89478	1.20964e-06	0.00087602	5.10455
acute_myeloid	OLINK_FCRL6	H3F3B	OLINK_FCRL6	0.0754598	0.0451267	0.105793	12.7053	4.88383	1.27656e-06	0.000880458	5.05551
acute_myeloid	OLINK_FCRL6	FAM96B	OLINK_FCRL6	0.0568496	0.0337878	0.0799113	9.31944	4.83946	1.58628e-06	0.00102139	4.85773
acute_myeloid	OLINK_FCRL6	RBM3	OLINK_FCRL6	-0.160862	-0.226224	-0.0954989	9.92307	-4.83152	1.64884e-06	0.00102139	4.82252
acute_myeloid	OLINK_FCRL6	GALNT3	OLINK_FCRL6	0.207515	0.123102	0.291928	4.82123	4.82616	1.69245e-06	0.00102139	4.79877
acute_myeloid	OLINK_FCRL6	DYNLT3	OLINK_FCRL6	0.120852	0.0714458	0.170258	5.75425	4.80214	1.90172e-06	0.00110178	4.69269
acute_myeloid	OLINK_FCRLB	CLU	OLINK_FCRLB	0.592672	0.451078	0.734266	8.80718	8.21735	9.33715e-16	1.35239e-11	24.8948
acute_myeloid	OLINK_FCRLB	PGD	OLINK_FCRLB	0.141562	0.106	0.177124	10.1219	7.81493	1.89772e-14	1.37433e-10	22.0366
acute_myeloid	OLINK_FCRLB	CD63	OLINK_FCRLB	0.166326	0.123354	0.209299	11.0099	7.59861	9.10258e-14	4.39473e-10	20.55
acute_myeloid	OLINK_FCRLB	FAM20A	OLINK_FCRLB	0.421595	0.308127	0.535062	6.48779	7.29434	7.76686e-13	2.81238e-09	18.5192
acute_myeloid	OLINK_FCRLB	CTSA	OLINK_FCRLB	0.151396	0.110087	0.192704	9.38638	7.19505	1.53888e-12	4.39764e-09	17.872
acute_myeloid	OLINK_FCRLB	SARAF	OLINK_FCRLB	-0.125831	-0.160282	-0.0913795	9.99383	-7.17038	1.82172e-12	4.39764e-09	17.7123
acute_myeloid	OLINK_FCRLB	MYL6	OLINK_FCRLB	0.0624624	0.0451969	0.079728	13.0667	7.10231	2.89423e-12	5.98857e-09	17.2744
acute_myeloid	OLINK_FCRLB	S100A9	OLINK_FCRLB	0.236098	0.16694	0.305255	16.4358	6.70216	4.08178e-11	7.39006e-08	14.7734
acute_myeloid	OLINK_FCRLB	SLC39A8	OLINK_FCRLB	0.40205	0.283523	0.520577	5.37112	6.65922	5.38083e-11	8.65955e-08	14.5126
acute_myeloid	OLINK_FCRLB	CYP19A1	OLINK_FCRLB	0.494313	0.347666	0.640959	2.12229	6.61746	7.02932e-11	1.01813e-07	14.2604
acute_myeloid	OLINK_FCRLB	METTL7B	OLINK_FCRLB	0.53833	0.376244	0.700415	5.2498	6.52027	1.30211e-10	1.65036e-07	13.6788
acute_myeloid	OLINK_FCRLB	CFL1	OLINK_FCRLB	0.060708	0.0424077	0.0790083	13.2326	6.51252	1.36732e-10	1.65036e-07	13.6327
acute_myeloid	OLINK_FCRLB	S100A8	OLINK_FCRLB	0.250438	0.174704	0.326172	16.7974	6.49188	1.55679e-10	1.65301e-07	13.5103
acute_myeloid	OLINK_FCRLB	PLBD1	OLINK_FCRLB	0.211381	0.147417	0.275345	9.9733	6.48774	1.59777e-10	1.65301e-07	13.4858
acute_myeloid	OLINK_FCRLB	CD99	OLINK_FCRLB	0.150797	0.104639	0.196956	10.4983	6.41363	2.53844e-10	2.45112e-07	13.0494
acute_myeloid	OLINK_FCRLB	CAVIN3	OLINK_FCRLB	0.445734	0.309031	0.582437	5.98165	6.40116	2.74281e-10	2.48293e-07	12.9764
acute_myeloid	OLINK_FCRLB	TALDO1	OLINK_FCRLB	0.0997813	0.069029	0.130534	11.1701	6.3699	3.32863e-10	2.83599e-07	12.794
acute_myeloid	OLINK_FCRLB	GSTO1	OLINK_FCRLB	0.0955753	0.0657797	0.125371	9.99036	6.29732	5.20119e-10	4.16262e-07	12.3735
acute_myeloid	OLINK_FCRLB	ANXA2	OLINK_FCRLB	0.0795137	0.054694	0.104333	11.7101	6.28936	5.46049e-10	4.16262e-07	12.3277
acute_myeloid	OLINK_FCRLB	CTSD	OLINK_FCRLB	0.170827	0.11731	0.224344	11.1631	6.26647	6.27923e-10	4.54742e-07	12.1962
acute_myeloid	OLINK_FCRLB	LGALS1	OLINK_FCRLB	0.11465	0.0783741	0.150926	13.4979	6.20464	9.13814e-10	6.3027e-07	11.8429
acute_myeloid	OLINK_FCRLB	VAT1	OLINK_FCRLB	0.210459	0.143772	0.277145	5.93514	6.1957	9.64526e-10	6.35009e-07	11.7921
acute_myeloid	OLINK_FCRLB	ITGA1	OLINK_FCRLB	0.395137	0.26861	0.521664	3.16718	6.13092	1.42342e-09	8.96386e-07	11.4259
acute_myeloid	OLINK_FCRLB	SH3BGRL3	OLINK_FCRLB	0.0682438	0.0461679	0.0903197	13.9978	6.06886	2.05981e-09	1.24309e-06	11.0783
acute_myeloid	OLINK_FCRLB	COX8A	OLINK_FCRLB	0.0556713	0.0375432	0.0737995	11.5469	6.02893	2.60836e-09	1.50942e-06	10.8563
acute_myeloid	OLINK_FEN1	CTNNB1	OLINK_FEN1	0.19377	0.154164	0.233376	8.05157	9.6047	1.16465e-20	1.68688e-16	35.9022
acute_myeloid	OLINK_FEN1	RBM39	OLINK_FEN1	0.134587	0.106434	0.16274	9.89507	9.3852	7.61042e-20	5.51146e-16	34.0966
acute_myeloid	OLINK_FEN1	NAGK	OLINK_FEN1	-0.250701	-0.311852	-0.18955	8.64641	-8.04852	3.3534e-15	1.61902e-11	23.8257
acute_myeloid	OLINK_FEN1	MIR22HG	OLINK_FEN1	0.241831	0.18121	0.302452	7.52262	7.83162	1.67907e-14	6.07991e-11	22.2816
acute_myeloid	OLINK_FEN1	GSDMD	OLINK_FEN1	-0.150786	-0.189081	-0.11249	8.00849	-7.72993	3.52933e-14	1.02238e-10	21.5699
acute_myeloid	OLINK_FEN1	CYBC1	OLINK_FEN1	-0.199197	-0.250043	-0.148351	8.03332	-7.69103	4.67908e-14	1.12953e-10	21.2998
acute_myeloid	OLINK_FEN1	TMEM165	OLINK_FEN1	-0.123658	-0.15587	-0.0914451	7.76284	-7.53631	1.42024e-13	2.71351e-10	20.2367
acute_myeloid	OLINK_FEN1	IMP3	OLINK_FEN1	-0.173733	-0.219035	-0.12843	7.44404	-7.52875	1.49876e-13	2.71351e-10	20.1852
acute_myeloid	OLINK_FEN1	NADK	OLINK_FEN1	-0.147135	-0.186231	-0.108039	8.49553	-7.38827	4.03805e-13	6.11559e-10	19.2367
acute_myeloid	OLINK_FEN1	TINF2	OLINK_FEN1	-0.188155	-0.238195	-0.138116	6.90186	-7.38189	4.22231e-13	6.11559e-10	19.1941
acute_myeloid	OLINK_FEN1	TMEM199	OLINK_FEN1	-0.162329	-0.206421	-0.118237	6.48263	-7.22767	1.23031e-12	1.59595e-09	18.1713
acute_myeloid	OLINK_FEN1	SNHG15	OLINK_FEN1	0.200529	0.145982	0.255076	8.16984	7.21718	1.32224e-12	1.59595e-09	18.1024
acute_myeloid	OLINK_FEN1	EAF1	OLINK_FEN1	0.211316	0.153054	0.269577	6.93458	7.12053	2.55794e-12	2.84994e-09	17.4717
acute_myeloid	OLINK_FEN1	AGGF1	OLINK_FEN1	-0.191695	-0.244634	-0.138757	6.27866	-7.10884	2.76901e-12	2.86474e-09	17.3959
acute_myeloid	OLINK_FEN1	HERC5	OLINK_FEN1	-0.467573	-0.596994	-0.338153	7.00258	-7.09266	3.0898e-12	2.98351e-09	17.2912
acute_myeloid	OLINK_FEN1	FYB1	OLINK_FEN1	-0.139122	-0.178072	-0.100171	10.6486	-7.01203	5.31775e-12	4.64699e-09	16.7725
acute_myeloid	OLINK_FEN1	EIF1B	OLINK_FEN1	0.10176	0.0732543	0.130265	8.35312	7.00825	5.45422e-12	4.64699e-09	16.7483
acute_myeloid	OLINK_FEN1	GIMAP7	OLINK_FEN1	-0.431088	-0.552379	-0.309797	7.38345	-6.97748	6.70023e-12	5.39145e-09	16.5518
acute_myeloid	OLINK_FEN1	NMI	OLINK_FEN1	-0.214639	-0.275387	-0.153891	8.10167	-6.9365	8.80213e-12	6.71e-09	16.2913
acute_myeloid	OLINK_FEN1	COA3	OLINK_FEN1	-0.137587	-0.176615	-0.0985591	8.42569	-6.92091	9.76139e-12	7.0692e-09	16.1926
acute_myeloid	OLINK_FEN1	CASP1	OLINK_FEN1	-0.139577	-0.179558	-0.0995954	9.64642	-6.85355	1.52274e-11	1.0102e-08	15.7681
acute_myeloid	OLINK_FEN1	IFI16	OLINK_FEN1	-0.25116	-0.323117	-0.179204	8.87205	-6.85239	1.53441e-11	1.0102e-08	15.7608
acute_myeloid	OLINK_FEN1	MRPL20	OLINK_FEN1	-0.089161	-0.114776	-0.0635456	8.94992	-6.8334	1.7382e-11	1.077e-08	15.6418
acute_myeloid	OLINK_FEN1	G0S2	OLINK_FEN1	0.55623	0.396335	0.716124	7.66204	6.82938	1.7846e-11	1.077e-08	15.6167
acute_myeloid	OLINK_FEN1	TNFAIP8L2	OLINK_FEN1	-0.256033	-0.329984	-0.182081	6.97062	-6.79688	2.20742e-11	1.27889e-08	15.4138
acute_myeloid	OLINK_FES	TGM1	OLINK_FES	-0.949388	-1.31541	-0.583361	2.20193	-5.09205	4.50201e-07	0.00652071	5.6477
acute_myeloid	OLINK_FES	CARS2	OLINK_FES	-0.241277	-0.344973	-0.13758	7.48026	-4.56786	5.77441e-06	0.0418183	3.46447
acute_myeloid	OLINK_FES	HERC5	OLINK_FES	-0.606062	-0.875523	-0.336601	7.00258	-4.41553	1.15848e-05	0.0559312	2.87169
acute_myeloid	OLINK_FES	NT5C3A	OLINK_FES	-0.419391	-0.61089	-0.227892	7.12173	-4.29946	1.94234e-05	0.0703323	2.43273
acute_myeloid	OLINK_FES	BAK1	OLINK_FES	-0.210729	-0.308141	-0.113317	6.2365	-4.24691	2.4447e-05	0.070818	2.23765
acute_myeloid	OLINK_FES	NCF1	OLINK_FES	-0.283058	-0.419728	-0.146389	11.0793	-4.06599	5.29748e-05	0.0984504	1.58337
acute_myeloid	OLINK_FES	SLC38A5	OLINK_FES	-0.568452	-0.843139	-0.293765	2.52484	-4.06272	5.37057e-05	0.0984504	1.5718
acute_myeloid	OLINK_FES	ISG20	OLINK_FES	-0.597126	-0.886433	-0.307818	7.73937	-4.05198	5.61758e-05	0.0984504	1.53383
acute_myeloid	OLINK_FES	NMI	OLINK_FES	-0.260721	-0.388395	-0.133047	8.10167	-4.00898	6.71861e-05	0.0984504	1.38281
acute_myeloid	OLINK_FES	CIR1	OLINK_FES	-0.13618	-0.202985	-0.0693742	8.02104	-4.00186	6.91968e-05	0.0984504	1.35795
acute_myeloid	OLINK_FES	TBC1D16	OLINK_FES	0.456689	0.230243	0.683136	3.58007	3.95929	8.24542e-05	0.0984504	1.21021
acute_myeloid	OLINK_FES	PTPRU	OLINK_FES	-0.375534	-0.563502	-0.187567	0.91149	-3.92219	9.5942e-05	0.0984504	1.08265
acute_myeloid	OLINK_FES	TCN2	OLINK_FES	-0.349091	-0.523875	-0.174308	7.18301	-3.92103	9.63939e-05	0.0984504	1.07869
acute_myeloid	OLINK_FES	RTCB	OLINK_FES	-0.229118	-0.343941	-0.114294	7.38515	-3.91732	9.78584e-05	0.0984504	1.06601
acute_myeloid	OLINK_FES	CD38	OLINK_FES	-0.383463	-0.576785	-0.190141	5.08629	-3.89407	0.000107526	0.0984504	0.986749
acute_myeloid	OLINK_FES	TAP1	OLINK_FES	-0.269924	-0.406104	-0.133744	8.31885	-3.89125	0.000108755	0.0984504	0.97719
acute_myeloid	OLINK_FES	NAPA	OLINK_FES	-0.153166	-0.231205	-0.075127	9.32279	-3.85313	0.000126777	0.102243	0.848302
acute_myeloid	OLINK_FES	USP30-AS1	OLINK_FES	-0.42423	-0.640409	-0.208051	4.78702	-3.85256	0.000127063	0.102243	0.846409
acute_myeloid	OLINK_FES	IFIH1	OLINK_FES	-0.477972	-0.723692	-0.232253	5.89944	-3.81879	0.00014539	0.110833	0.73326
acute_myeloid	OLINK_FES	USP18	OLINK_FES	-0.668133	-1.01478	-0.321489	5.04866	-3.78391	0.000166915	0.12088	0.61742
acute_myeloid	OLINK_FES	TNFSF13B	OLINK_FES	-0.216222	-0.329009	-0.103435	10.1002	-3.76358	0.000180809	0.122418	0.550382
acute_myeloid	OLINK_FES	PARP14	OLINK_FES	-0.320945	-0.488678	-0.153213	8.26114	-3.75644	0.000185943	0.122418	0.526918
acute_myeloid	OLINK_FES	ATF5	OLINK_FES	-0.207097	-0.315992	-0.098203	7.23325	-3.73363	0.000203287	0.123507	0.452211
acute_myeloid	OLINK_FES	LGALS3BP	OLINK_FES	-0.581739	-0.887765	-0.275713	6.64473	-3.73191	0.00020465	0.123507	0.446611
acute_myeloid	OLINK_FES	MX1	OLINK_FES	-0.507676	-0.777124	-0.238227	9.00751	-3.6989	0.000232632	0.128605	0.33934
acute_myeloid	OLINK_FETUB	RABGAP1L	OLINK_FETUB	0.39118	0.301139	0.481221	8.02197	8.52903	8.33586e-17	1.20737e-12	27.3917
acute_myeloid	OLINK_FETUB	HSH2D	OLINK_FETUB	0.362569	0.27469	0.450449	7.00958	8.09965	2.28191e-15	1.10483e-11	24.2113
acute_myeloid	OLINK_FETUB	RAB8A	OLINK_FETUB	0.185985	0.140904	0.231066	8.45898	8.09927	2.28837e-15	1.10483e-11	24.2086
acute_myeloid	OLINK_FETUB	ZBP1	OLINK_FETUB	0.620381	0.466916	0.773846	5.64584	7.93616	7.75887e-15	2.80949e-11	23.0363
acute_myeloid	OLINK_FETUB	TMEM123	OLINK_FETUB	0.25941	0.194128	0.324693	8.73737	7.80109	2.10031e-14	6.08417e-11	22.0806
acute_myeloid	OLINK_FETUB	NT5C3A	OLINK_FETUB	0.422925	0.315682	0.530167	7.12173	7.74211	3.2301e-14	7.79746e-11	21.6677
acute_myeloid	OLINK_FETUB	DRAP1	OLINK_FETUB	0.168898	0.125557	0.212239	10.2676	7.65044	6.27273e-14	1.29792e-10	21.0311
acute_myeloid	OLINK_FETUB	SAMD4A	OLINK_FETUB	0.426326	0.316443	0.536209	6.78214	7.61681	7.98906e-14	1.44642e-10	20.7992
acute_myeloid	OLINK_FETUB	APOBEC3A	OLINK_FETUB	0.512151	0.379804	0.644499	10.1365	7.59704	9.20603e-14	1.48156e-10	20.6632
acute_myeloid	OLINK_FETUB	HLA-F	OLINK_FETUB	0.191969	0.14159	0.242348	8.99271	7.48078	2.10599e-13	3.05032e-10	19.87
acute_myeloid	OLINK_FETUB	ISG20	OLINK_FETUB	0.618096	0.455253	0.780938	7.73937	7.45159	2.5881e-13	3.40783e-10	19.6725
acute_myeloid	OLINK_FETUB	IL4I1	OLINK_FETUB	0.540112	0.397025	0.683198	3.76714	7.4105	3.45534e-13	4.17059e-10	19.3956
acute_myeloid	OLINK_FETUB	C19orf66	OLINK_FETUB	0.192671	0.141285	0.244057	7.55197	7.36089	4.8897e-13	5.44788e-10	19.0629
acute_myeloid	OLINK_FETUB	SP110	OLINK_FETUB	0.28114	0.205399	0.356881	9.01693	7.28708	8.16702e-13	8.44936e-10	18.5716
acute_myeloid	OLINK_FETUB	TMEM256	OLINK_FETUB	-0.152161	-0.193369	-0.110952	9.05277	-7.24895	1.06273e-12	1.02617e-09	18.3195
acute_myeloid	OLINK_FETUB	IFIT3	OLINK_FETUB	0.711656	0.518156	0.905156	7.477	7.22022	1.29496e-12	1.11232e-09	18.1303
acute_myeloid	OLINK_FETUB	MX2	OLINK_FETUB	0.43021	0.313216	0.547204	8.4088	7.21903	1.30554e-12	1.11232e-09	18.1225
acute_myeloid	OLINK_FETUB	CD37	OLINK_FETUB	0.149492	0.108609	0.190374	10.8429	7.17866	1.72156e-12	1.38528e-09	17.8577
acute_myeloid	OLINK_FETUB	SAMD9	OLINK_FETUB	0.46427	0.336712	0.591829	6.82252	7.14536	2.16052e-12	1.647e-09	17.6403
acute_myeloid	OLINK_FETUB	RTCB	OLINK_FETUB	0.235751	0.170808	0.300694	7.38515	7.12658	2.45491e-12	1.76531e-09	17.5181
acute_myeloid	OLINK_FETUB	LY6E-DT	OLINK_FETUB	0.531255	0.38453	0.67798	2.96978	7.10822	2.78063e-12	1.76531e-09	17.3989
acute_myeloid	OLINK_FETUB	SSB	OLINK_FETUB	0.222627	0.161102	0.284151	8.80906	7.10381	2.86505e-12	1.76531e-09	17.3703
acute_myeloid	OLINK_FETUB	TOR1B	OLINK_FETUB	0.312932	0.226429	0.399435	5.97271	7.10202	2.90004e-12	1.76531e-09	17.3586
acute_myeloid	OLINK_FETUB	UBE2L6	OLINK_FETUB	0.297378	0.21516	0.379595	9.71631	7.10074	2.92512e-12	1.76531e-09	17.3504
acute_myeloid	OLINK_FETUB	HLA-A	OLINK_FETUB	0.180065	0.130144	0.229987	12.9901	7.08115	3.33972e-12	1.9349e-09	17.2236
acute_myeloid	OLINK_FGF19	CNN2	OLINK_FGF19	-0.0847525	-0.119308	-0.0501968	8.96115	-4.81497	1.78698e-06	0.0258826	4.7419
acute_myeloid	OLINK_FGF19	DYNLT1	OLINK_FGF19	0.0919685	0.050716	0.133221	9.02042	4.37674	1.37868e-05	0.0998442	2.89508
acute_myeloid	OLINK_FGF19	LILRA5	OLINK_FGF19	0.0886363	0.0459006	0.131372	10.4945	4.07176	5.17078e-05	0.165923	1.70829
acute_myeloid	OLINK_FGF19	LGALS3	OLINK_FGF19	-0.0610297	-0.090907	-0.0311524	10.9923	-4.01016	6.68604e-05	0.165923	1.47848
acute_myeloid	OLINK_FGF19	RASA3	OLINK_FGF19	-0.100721	-0.15133	-0.0501112	5.81866	-3.90704	0.000102024	0.165923	1.10131
acute_myeloid	OLINK_FGF19	SPAG7	OLINK_FGF19	-0.0628787	-0.0947174	-0.03104	7.97757	-3.87713	0.000115128	0.165923	0.993641
acute_myeloid	OLINK_FGF19	RHOC	OLINK_FGF19	-0.138518	-0.208916	-0.0681209	7.7116	-3.86289	0.000121911	0.165923	0.942663
acute_myeloid	OLINK_FGF19	CD83	OLINK_FGF19	-0.168172	-0.25424	-0.0821042	6.7103	-3.83596	0.000135778	0.165923	0.846782
acute_myeloid	OLINK_FGF19	SCYL1	OLINK_FGF19	-0.0604668	-0.0917808	-0.0291528	6.78888	-3.79088	0.000162389	0.165923	0.687646
acute_myeloid	OLINK_FGF19	ULK3	OLINK_FGF19	-0.106503	-0.161746	-0.05126	5.05666	-3.78483	0.000166311	0.165923	0.666439
acute_myeloid	OLINK_FGF19	KCTD15	OLINK_FGF19	-0.124355	-0.18886	-0.0598501	4.68183	-3.78471	0.000166385	0.165923	0.666042
acute_myeloid	OLINK_FGF19	CDC37	OLINK_FGF19	-0.0362186	-0.0550642	-0.0173729	9.44328	-3.77296	0.000174273	0.165923	0.624899
acute_myeloid	OLINK_FGF19	ADAMTS10	OLINK_FGF19	-0.163005	-0.247866	-0.0781438	1.40566	-3.77098	0.000175632	0.165923	0.617999
acute_myeloid	OLINK_FGF19	SLC25A36	OLINK_FGF19	-0.0656494	-0.0999325	-0.0313663	7.14078	-3.75935	0.000183838	0.165923	0.57745
acute_myeloid	OLINK_FGF19	COX19	OLINK_FGF19	-0.0473135	-0.0722263	-0.0224008	7.26668	-3.72842	0.00020745	0.165923	0.470213
acute_myeloid	OLINK_FGF19	CS	OLINK_FGF19	-0.0430796	-0.0658922	-0.020267	7.07632	-3.70731	0.000225178	0.165923	0.397491
acute_myeloid	OLINK_FGF19	CCL8	OLINK_FGF19	0.262296	0.123345	0.401247	1.11795	3.70588	0.000226434	0.165923	0.392562
acute_myeloid	OLINK_FGF19	BBS12	OLINK_FGF19	0.149898	0.0699651	0.229831	1.45012	3.68156	0.000248732	0.165923	0.309329
acute_myeloid	OLINK_FGF19	TSPAN33	OLINK_FGF19	-0.181916	-0.279015	-0.0848172	3.96953	-3.67805	0.000252111	0.165923	0.297378
acute_myeloid	OLINK_FGF19	H3F3C	OLINK_FGF19	0.153321	0.0714443	0.235197	1.23609	3.67623	0.000253883	0.165923	0.291173
acute_myeloid	OLINK_FGF19	CAPZB	OLINK_FGF19	-0.0257595	-0.0395242	-0.0119947	10.5188	-3.67393	0.000256143	0.165923	0.283323
acute_myeloid	OLINK_FGF19	PABPC1	OLINK_FGF19	-0.0597496	-0.0917901	-0.0277092	11.7005	-3.66099	0.000269191	0.165923	0.239327
acute_myeloid	OLINK_FGF19	SRGN	OLINK_FGF19	0.0590641	0.0273848	0.0907434	12.486	3.66024	0.000269962	0.165923	0.236796
acute_myeloid	OLINK_FGF19	COPS9	OLINK_FGF19	-0.0538664	-0.0827955	-0.0249372	9.67021	-3.65548	0.000274934	0.165923	0.220638
acute_myeloid	OLINK_FGF19	IL10	OLINK_FGF19	0.20982	0.0966866	0.322954	4.1002	3.64097	0.000290606	0.168365	0.171579
acute_myeloid	OLINK_FGF21	CD63	OLINK_FGF21	0.0652765	0.0462052	0.0843478	11.0099	6.71953	3.64874e-11	5.28483e-07	14.9235
acute_myeloid	OLINK_FGF21	RETN	OLINK_FGF21	0.166792	0.116027	0.217557	9.24369	6.45021	2.02107e-10	1.46366e-06	13.2761
acute_myeloid	OLINK_FGF21	MIS18BP1	OLINK_FGF21	-0.0559355	-0.0760343	-0.0358366	8.08564	-5.46358	6.38658e-08	0.000308344	7.76168
acute_myeloid	OLINK_FGF21	ITFG2	OLINK_FGF21	-0.0742273	-0.101531	-0.0469233	5.50482	-5.33703	1.25882e-07	0.00043344	7.11489
acute_myeloid	OLINK_FGF21	LIMD2	OLINK_FGF21	-0.0349573	-0.0479742	-0.0219404	10.5703	-5.27219	1.77268e-07	0.00043344	6.78893
acute_myeloid	OLINK_FGF21	MEMO1	OLINK_FGF21	-0.0528303	-0.0725116	-0.033149	5.89778	-5.26976	1.79553e-07	0.00043344	6.77674
acute_myeloid	OLINK_FGF21	MCEMP1	OLINK_FGF21	0.10637	0.0658487	0.146892	8.18042	5.15341	3.28787e-07	0.000656076	6.20133
acute_myeloid	OLINK_FGF21	UVRAG	OLINK_FGF21	-0.0522893	-0.0722823	-0.0322964	7.44422	-5.13449	3.62373e-07	0.000656076	6.10889
acute_myeloid	OLINK_FGF21	KPNB1	OLINK_FGF21	-0.0369394	-0.0512782	-0.0226006	7.97136	-5.05753	5.36535e-07	0.000863463	5.73612
acute_myeloid	OLINK_FGF21	ITGA7	OLINK_FGF21	0.140548	0.0852614	0.195835	3.70908	4.99075	7.51062e-07	0.00108784	5.41693
acute_myeloid	OLINK_FGF21	DHX29	OLINK_FGF21	-0.0306188	-0.0427881	-0.0184495	7.18375	-4.93949	9.69727e-07	0.00127687	5.17463
acute_myeloid	OLINK_FGF21	ATP6V0B	OLINK_FGF21	0.0185018	0.0110477	0.0259559	11.1157	4.87283	1.34744e-06	0.00161006	4.86297
acute_myeloid	OLINK_FGF21	MYL6	OLINK_FGF21	0.0192376	0.0114473	0.0270279	13.0667	4.84796	1.52186e-06	0.00161006	4.74772
acute_myeloid	OLINK_FGF21	FNBP4	OLINK_FGF21	-0.0335971	-0.0472368	-0.0199574	7.47126	-4.8357	1.61565e-06	0.00161006	4.69111
acute_myeloid	OLINK_FGF21	C12orf45	OLINK_FGF21	-0.0751899	-0.105756	-0.0446235	6.08036	-4.82922	1.66742e-06	0.00161006	4.66126
acute_myeloid	OLINK_FGF21	IL16	OLINK_FGF21	-0.0473264	-0.0669046	-0.0277483	7.02624	-4.74562	2.49704e-06	0.00215687	4.2793
acute_myeloid	OLINK_FGF21	AQP9	OLINK_FGF21	0.0846802	0.0496282	0.119732	7.36581	4.74276	2.53154e-06	0.00215687	4.26633
acute_myeloid	OLINK_FGF21	SERPINF2	OLINK_FGF21	-0.110604	-0.156657	-0.0645504	3.64104	-4.71488	2.89236e-06	0.00220628	4.14041
acute_myeloid	OLINK_FGF21	MPC1	OLINK_FGF21	-0.0285467	-0.0404692	-0.0166243	7.98996	-4.70058	3.09608e-06	0.00220628	4.07612
acute_myeloid	OLINK_FGF21	HLA-DMB	OLINK_FGF21	-0.0612741	-0.0869021	-0.0356462	8.46257	-4.6938	3.1974e-06	0.00220628	4.0457
acute_myeloid	OLINK_FGF21	HLA-DOB	OLINK_FGF21	-0.128261	-0.181908	-0.0746148	3.32754	-4.69371	3.19884e-06	0.00220628	4.04528
acute_myeloid	OLINK_FGF21	ANKRD12	OLINK_FGF21	-0.0411375	-0.0585086	-0.0237663	7.97673	-4.64913	3.94957e-06	0.00260025	3.84623
acute_myeloid	OLINK_FGF21	TAF1D	OLINK_FGF21	-0.0320647	-0.0457024	-0.018427	7.93501	-4.61582	4.61803e-06	0.00290816	3.6987
acute_myeloid	OLINK_FGF21	QRSL1	OLINK_FGF21	-0.0737412	-0.105324	-0.0421586	4.63632	-4.58379	5.36248e-06	0.00323626	3.55775
acute_myeloid	OLINK_FGF21	P2RY14	OLINK_FGF21	-0.145431	-0.208081	-0.082781	2.31337	-4.55719	6.06692e-06	0.00341176	3.44142
acute_myeloid	OLINK_FGF23	TMEM156	OLINK_FGF23	-0.194961	-0.273868	-0.116055	2.58415	-4.85061	1.50225e-06	0.0217586	4.9025
acute_myeloid	OLINK_FGF23	CTSW	OLINK_FGF23	-0.16298	-0.231492	-0.0944672	5.42042	-4.6701	3.57748e-06	0.0228477	4.09504
acute_myeloid	OLINK_FGF23	PTPRCAP	OLINK_FGF23	-0.199466	-0.284847	-0.114085	3.10023	-4.58636	5.29867e-06	0.0228477	3.73027
acute_myeloid	OLINK_FGF23	PRMT2	OLINK_FGF23	-0.0397351	-0.0570887	-0.0223815	7.98728	-4.49516	8.0708e-06	0.0228477	3.34006
acute_myeloid	OLINK_FGF23	HOXB4	OLINK_FGF23	-0.162813	-0.234676	-0.0909504	2.49575	-4.44782	1.00122e-05	0.0228477	3.14041
acute_myeloid	OLINK_FGF23	GRSF1	OLINK_FGF23	-0.0486119	-0.0702211	-0.0270027	7.73636	-4.41638	1.15403e-05	0.0228477	3.00895
acute_myeloid	OLINK_FGF23	SPINT2	OLINK_FGF23	-0.0672152	-0.0971561	-0.0372744	7.93093	-4.40722	1.20259e-05	0.0228477	2.97081
acute_myeloid	OLINK_FGF23	LRP10	OLINK_FGF23	-0.0515317	-0.0747625	-0.0283008	7.37842	-4.35482	1.52023e-05	0.0228477	2.75408
acute_myeloid	OLINK_FGF23	GNLY	OLINK_FGF23	-0.170492	-0.247656	-0.093329	7.24738	-4.33766	1.64067e-05	0.0228477	2.68364
acute_myeloid	OLINK_FGF23	APPL1	OLINK_FGF23	-0.0404748	-0.0587977	-0.0221519	7.79153	-4.33663	1.64819e-05	0.0228477	2.67941
acute_myeloid	OLINK_FGF23	SLC1A5	OLINK_FGF23	-0.0674015	-0.097996	-0.036807	6.77788	-4.32502	1.73519e-05	0.0228477	2.63189
acute_myeloid	OLINK_FGF23	AC243960.1	OLINK_FGF23	-0.132125	-0.192661	-0.0715891	3.53433	-4.28482	2.07133e-05	0.025001	2.46839
acute_myeloid	OLINK_FGF23	P2RY6	OLINK_FGF23	-0.188462	-0.27566	-0.101263	4.00207	-4.24303	2.48637e-05	0.0262346	2.29991
acute_myeloid	OLINK_FGF23	ARRDC3	OLINK_FGF23	0.107735	0.0578342	0.157635	6.39379	4.2385	2.53579e-05	0.0262346	2.28176
acute_myeloid	OLINK_FGF23	APIP	OLINK_FGF23	-0.0482522	-0.0706866	-0.0258178	6.99604	-4.22245	2.71879e-05	0.0262527	2.21752
acute_myeloid	OLINK_FGF23	C12orf45	OLINK_FGF23	-0.0894474	-0.131994	-0.0469007	6.08036	-4.12727	4.09005e-05	0.0340185	1.84147
acute_myeloid	OLINK_FGF23	SLC38A1	OLINK_FGF23	-0.131513	-0.194175	-0.0688515	5.05692	-4.1203	4.2128e-05	0.0340185	1.81427
acute_myeloid	OLINK_FGF23	GZMM	OLINK_FGF23	-0.152354	-0.22496	-0.0797477	4.0695	-4.11948	4.22765e-05	0.0340185	1.81104
acute_myeloid	OLINK_FGF23	CD44	OLINK_FGF23	0.0446682	0.0230664	0.06627	10.129	4.05947	5.4442e-05	0.040593	1.57859
acute_myeloid	OLINK_FGF23	RSF1	OLINK_FGF23	-0.0370844	-0.0550863	-0.0190825	7.57264	-4.04423	5.80259e-05	0.040593	1.52004
acute_myeloid	OLINK_FGF23	GPX4	OLINK_FGF23	0.0334214	0.0171123	0.0497306	10.913	4.02304	6.33782e-05	0.040593	1.43905
acute_myeloid	OLINK_FGF23	EIF4A3	OLINK_FGF23	-0.0519916	-0.0773844	-0.0265987	6.92739	-4.0196	6.42913e-05	0.040593	1.42592
acute_myeloid	OLINK_FGF23	SERPINF1	OLINK_FGF23	-0.146043	-0.217381	-0.0747036	5.92492	-4.01897	6.44601e-05	0.040593	1.42352
acute_myeloid	OLINK_FGF23	HLA-DOB	OLINK_FGF23	-0.15165	-0.226283	-0.0770159	3.32754	-3.98903	7.29622e-05	0.0440327	1.30987
acute_myeloid	OLINK_FGF23	MATK	OLINK_FGF23	-0.150976	-0.225527	-0.0764245	3.04003	-3.97571	7.708e-05	0.0446571	1.25954
acute_myeloid	OLINK_FGF2	CR1	OLINK_FGF2	-0.451381	-0.625582	-0.27718	7.34784	-5.08691	4.62152e-07	0.00669382	5.88292
acute_myeloid	OLINK_FGF2	CRISPLD2	OLINK_FGF2	-0.497434	-0.696966	-0.297903	6.66959	-4.89425	1.21277e-06	0.00771519	5.02211
acute_myeloid	OLINK_FGF2	MAP3K7CL	OLINK_FGF2	-0.56473	-0.793892	-0.335569	5.55526	-4.83795	1.59801e-06	0.00771519	4.77639
acute_myeloid	OLINK_FGF2	REEP4	OLINK_FGF2	-0.218418	-0.308291	-0.128544	7.29046	-4.77109	2.20939e-06	0.0079234	4.48805
acute_myeloid	OLINK_FGF2	IRAK4	OLINK_FGF2	-0.243672	-0.344881	-0.142463	6.73782	-4.72658	2.73523e-06	0.0079234	4.29818
acute_myeloid	OLINK_FGF2	AC020914.1	OLINK_FGF2	0.505513	0.287311	0.723715	0.803394	4.54815	6.32584e-06	0.0150462	3.55379
acute_myeloid	OLINK_FGF2	SAP30	OLINK_FGF2	-0.625455	-0.897237	-0.353673	6.3102	-4.51791	7.27172e-06	0.0150462	3.43028
acute_myeloid	OLINK_FGF2	LMNA	OLINK_FGF2	0.648423	0.362287	0.934559	7.44397	4.44885	9.96553e-06	0.0164516	3.15119
acute_myeloid	OLINK_FGF2	AGTRAP	OLINK_FGF2	-0.164156	-0.236891	-0.0914213	10.1605	-4.43075	1.08161e-05	0.0164516	3.07871
acute_myeloid	OLINK_FGF2	WDR1	OLINK_FGF2	0.102103	0.0567393	0.147466	9.19574	4.41869	1.14208e-05	0.0164516	3.03058
acute_myeloid	OLINK_FGF2	JAK3	OLINK_FGF2	-0.26109	-0.377752	-0.144428	7.38561	-4.39363	1.27828e-05	0.0164516	2.93094
acute_myeloid	OLINK_FGF2	CDC42EP3	OLINK_FGF2	-0.263988	-0.382367	-0.145608	8.78038	-4.37793	1.37137e-05	0.0164516	2.86879
acute_myeloid	OLINK_FGF2	HNRNPA1	OLINK_FGF2	0.152068	0.0836173	0.220518	10.7815	4.36136	1.4766e-05	0.0164516	2.80345
acute_myeloid	OLINK_FGF2	HIST2H2BE	OLINK_FGF2	-0.408575	-0.594496	-0.222653	4.96598	-4.31424	1.81985e-05	0.0165234	2.61883
acute_myeloid	OLINK_FGF2	NUTF2	OLINK_FGF2	0.142038	0.0773223	0.206753	8.21935	4.30882	1.86386e-05	0.0165234	2.59774
acute_myeloid	OLINK_FGF2	MARC1	OLINK_FGF2	-0.467791	-0.680973	-0.254609	6.09712	-4.30787	1.87168e-05	0.0165234	2.59404
acute_myeloid	OLINK_FGF2	VDAC2	OLINK_FGF2	0.119344	0.0646567	0.174032	8.97965	4.28425	2.07657e-05	0.0165234	2.50235
acute_myeloid	OLINK_FGF2	EIF4H	OLINK_FGF2	0.134774	0.0729897	0.196557	8.50452	4.28244	2.0931e-05	0.0165234	2.49536
acute_myeloid	OLINK_FGF2	C6orf62	OLINK_FGF2	-0.212323	-0.309839	-0.114807	8.07039	-4.27447	2.16753e-05	0.0165234	2.46453
acute_myeloid	OLINK_FGF2	ATP5MC3	OLINK_FGF2	0.114404	0.0614612	0.167346	10.3613	4.24225	2.49476e-05	0.0179491	2.34053
acute_myeloid	OLINK_FGF2	ZBTB8OS	OLINK_FGF2	-0.174184	-0.255391	-0.0929774	7.80645	-4.21092	2.85781e-05	0.0179491	2.22078
acute_myeloid	OLINK_FGF2	FAM162A	OLINK_FGF2	0.219061	0.116785	0.321336	7.05052	4.20488	2.93342e-05	0.0179491	2.19777
acute_myeloid	OLINK_FGF2	EEF2	OLINK_FGF2	0.200098	0.106542	0.293653	10.6929	4.19887	3.01043e-05	0.0179491	2.17495
acute_myeloid	OLINK_FGF2	FAM198B	OLINK_FGF2	-0.303649	-0.445765	-0.161534	7.29509	-4.19462	3.06609e-05	0.0179491	2.15881
acute_myeloid	OLINK_FGF2	SMIM26	OLINK_FGF2	-0.117426	-0.17246	-0.0623913	9.13762	-4.18881	3.14383e-05	0.0179491	2.13675
acute_myeloid	OLINK_FGF5	AL353611.1	OLINK_FGF5	0.319588	0.17632	0.462856	0.90679	4.37928	1.36314e-05	0.171919	2.31769
acute_myeloid	OLINK_FGF5	AL441992.1	OLINK_FGF5	0.228033	0.121159	0.334908	5.46907	4.18877	3.14438e-05	0.171919	1.66492
acute_myeloid	OLINK_FGF5	BZW2	OLINK_FGF5	-0.150399	-0.22138	-0.079419	6.33025	-4.15977	3.56088e-05	0.171919	1.56798
acute_myeloid	OLINK_FGF5	LILRB4	OLINK_FGF5	-0.152614	-0.227214	-0.0780136	8.44732	-4.0162	6.52046e-05	0.236106	1.09734
acute_myeloid	OLINK_FGF5	PCGF2	OLINK_FGF5	0.302286	0.152019	0.452554	1.19998	3.94925	8.59148e-05	0.248878	0.883241
acute_myeloid	OLINK_FGF5	SEC11C	OLINK_FGF5	-0.0954308	-0.143779	-0.0470823	7.64572	-3.87496	0.000116136	0.280353	0.649671
acute_myeloid	OLINK_FGF5	MGAT1	OLINK_FGF5	0.0874027	0.0422416	0.132564	9.28086	3.79946	0.000156968	0.307713	0.416632
acute_myeloid	OLINK_FGF5	PHB	OLINK_FGF5	-0.102133	-0.155501	-0.0487642	7.96047	-3.75701	0.000185529	0.307713	0.287521
acute_myeloid	OLINK_FGF5	LAMTOR2	OLINK_FGF5	-0.0556042	-0.0848523	-0.0263561	9.61027	-3.73226	0.000204374	0.307713	0.212876
acute_myeloid	OLINK_FGF5	DCPS	OLINK_FGF5	-0.137749	-0.210883	-0.0646156	6.67605	-3.69772	0.000233691	0.307713	0.109522
acute_myeloid	OLINK_FGF5	GPX7	OLINK_FGF5	-0.347694	-0.5334	-0.161989	3.03889	-3.67565	0.00025445	0.307713	0.0439566
acute_myeloid	OLINK_FGF5	MATK	OLINK_FGF5	-0.358641	-0.55022	-0.167063	3.04003	-3.67515	0.00025494	0.307713	0.0424752
acute_myeloid	OLINK_FGF5	CCT7	OLINK_FGF5	-0.091191	-0.140668	-0.0417136	7.94927	-3.61832	0.000316769	0.35293	-0.124621
acute_myeloid	OLINK_FGF5	PDLIM1	OLINK_FGF5	-0.288774	-0.446913	-0.130636	5.07557	-3.58496	0.000359349	0.371772	-0.221543
acute_myeloid	OLINK_FGF5	CCL24	OLINK_FGF5	0.239363	0.105579	0.373148	0.514648	3.51248	0.000471002	0.454799	-0.429132
acute_myeloid	OLINK_FGF5	TMEM45B	OLINK_FGF5	0.307767	0.134188	0.481346	1.20039	3.48087	0.000529211	0.479068	-0.518385
acute_myeloid	OLINK_FGF5	MOB3A	OLINK_FGF5	0.0828254	0.0354125	0.130238	7.90779	3.42949	0.000638364	0.543886	-0.661822
acute_myeloid	OLINK_FGF5	IL10RA	OLINK_FGF5	0.0950486	0.0392358	0.150861	8.8203	3.34329	0.000869741	0.651621	-0.897832
acute_myeloid	OLINK_FGF5	CLIC4	OLINK_FGF5	0.167025	0.0685036	0.265547	6.13186	3.32822	0.000917428	0.651621	-0.93849
acute_myeloid	OLINK_FGF5	NFKBID	OLINK_FGF5	0.212594	0.0861708	0.339017	6.61935	3.30131	0.0010087	0.651621	-1.01068
acute_myeloid	OLINK_FGF5	HM13	OLINK_FGF5	-0.060985	-0.0973924	-0.0245776	9.16611	-3.28848	0.0010551	0.651621	-1.04488
acute_myeloid	OLINK_FGF5	NOLC1	OLINK_FGF5	-0.132923	-0.212298	-0.0535473	5.90317	-3.28757	0.00105848	0.651621	-1.04731
acute_myeloid	OLINK_FGF5	TMEM156	OLINK_FGF5	-0.34095	-0.545008	-0.136893	2.58415	-3.2802	0.00108612	0.651621	-1.0669
acute_myeloid	OLINK_FGF5	GTF3C6	OLINK_FGF5	-0.0599593	-0.0960473	-0.0238713	8.55567	-3.26178	0.0011581	0.651621	-1.11566
acute_myeloid	OLINK_FGF5	SPINT2	OLINK_FGF5	-0.126579	-0.20372	-0.0494383	7.93093	-3.22136	0.00133187	0.651621	-1.22176
acute_myeloid	OLINK_FGFBP1	TOPORS	OLINK_FGFBP1	-0.134761	-0.181404	-0.0881172	5.34129	-5.67197	2.02776e-08	0.000293701	8.93418
acute_myeloid	OLINK_FGFBP1	ID1	OLINK_FGFBP1	0.234145	0.150911	0.317379	8.48937	5.52262	4.6317e-08	0.000306086	8.15862
acute_myeloid	OLINK_FGFBP1	HBEGF	OLINK_FGFBP1	0.181414	0.116244	0.246584	7.08362	5.46494	6.33981e-08	0.000306086	7.86415
acute_myeloid	OLINK_FGFBP1	SNHG15	OLINK_FGFBP1	0.101524	0.0645646	0.138483	8.16984	5.39272	9.35466e-08	0.000338732	7.49948
acute_myeloid	OLINK_FGFBP1	MEFV	OLINK_FGFBP1	-0.102289	-0.140107	-0.0644709	6.76891	-5.30994	1.45303e-07	0.000420913	7.08703
acute_myeloid	OLINK_FGFBP1	TNRC6C	OLINK_FGFBP1	-0.159923	-0.220959	-0.0988865	3.52894	-5.1438	3.45449e-07	0.000719084	6.277
acute_myeloid	OLINK_FGFBP1	TNFSF10	OLINK_FGFBP1	-0.189569	-0.261936	-0.117201	9.13114	-5.14263	3.47528e-07	0.000719084	6.27139
acute_myeloid	OLINK_FGFBP1	SP140	OLINK_FGFBP1	-0.132866	-0.183951	-0.0817807	5.78848	-5.10599	4.19303e-07	0.000759148	6.096
acute_myeloid	OLINK_FGFBP1	AFTPH	OLINK_FGFBP1	-0.0780986	-0.108321	-0.0478761	7.14126	-5.07311	4.95741e-07	0.000797813	5.93962
acute_myeloid	OLINK_FGFBP1	MARCH1	OLINK_FGFBP1	-0.0922158	-0.128142	-0.0562898	8.37644	-5.03916	5.88754e-07	0.000852751	5.77911
acute_myeloid	OLINK_FGFBP1	PHLDA1	OLINK_FGFBP1	0.263834	0.160589	0.36708	4.39723	5.01674	6.59202e-07	0.000867989	5.67366
acute_myeloid	OLINK_FGFBP1	CASP10	OLINK_FGFBP1	-0.112014	-0.15607	-0.0679576	5.43126	-4.99146	7.48393e-07	0.000903311	5.55529
acute_myeloid	OLINK_FGFBP1	HEATR5B	OLINK_FGFBP1	-0.112032	-0.15628	-0.0677844	4.85814	-4.97065	8.30433e-07	0.000911406	5.45829
acute_myeloid	OLINK_FGFBP1	GIMAP7	OLINK_FGFBP1	-0.206683	-0.288509	-0.124857	7.38345	-4.95881	8.8095e-07	0.000911406	5.40323
acute_myeloid	OLINK_FGFBP1	IRAK4	OLINK_FGFBP1	-0.0775328	-0.10854	-0.0465254	6.73782	-4.90886	1.12849e-06	0.000985096	5.17245
acute_myeloid	OLINK_FGFBP1	TLR4	OLINK_FGFBP1	-0.102224	-0.143137	-0.0613106	7.31286	-4.90514	1.14942e-06	0.000985096	5.15533
acute_myeloid	OLINK_FGFBP1	NXT1	OLINK_FGFBP1	0.106317	0.0637553	0.148879	7.72813	4.90394	1.15622e-06	0.000985096	5.14984
acute_myeloid	OLINK_FGFBP1	UTP6	OLINK_FGFBP1	-0.111925	-0.15695	-0.0669002	5.92505	-4.88018	1.29967e-06	0.000986035	5.04091
acute_myeloid	OLINK_FGFBP1	SNX6	OLINK_FGFBP1	-0.0502466	-0.0704712	-0.0300221	8.99397	-4.87742	1.31745e-06	0.000986035	5.02825
acute_myeloid	OLINK_FGFBP1	RNF113A	OLINK_FGFBP1	-0.0832598	-0.116819	-0.0497011	6.35167	-4.8707	1.36155e-06	0.000986035	4.99759
acute_myeloid	OLINK_FGFBP1	TRIM52	OLINK_FGFBP1	-0.108728	-0.152742	-0.0647139	4.88655	-4.84965	1.50935e-06	0.00104102	4.90165
acute_myeloid	OLINK_FGFBP1	CSF2RB	OLINK_FGFBP1	-0.0868698	-0.122163	-0.0515769	6.80157	-4.83218	1.64359e-06	0.00105986	4.82235
acute_myeloid	OLINK_FGFBP1	ZNF22	OLINK_FGFBP1	-0.0902377	-0.126991	-0.0534844	6.03928	-4.82008	1.74323e-06	0.00105986	4.76758
acute_myeloid	OLINK_FGFBP1	BTN3A3	OLINK_FGFBP1	-0.129727	-0.182621	-0.0768335	5.51563	-4.81491	1.78756e-06	0.00105986	4.74422
acute_myeloid	OLINK_FGFBP1	ARL14EP	OLINK_FGFBP1	-0.0933005	-0.131421	-0.0551803	5.86324	-4.80497	1.87579e-06	0.00105986	4.69939
acute_myeloid	OLINK_FGFR1OP	HERC5	OLINK_FGFR1OP	-0.446653	-0.609442	-0.283863	7.00258	-5.38647	9.67263e-08	0.00140098	7.34115
acute_myeloid	OLINK_FGFR1OP	TMEM39B	OLINK_FGFR1OP	-0.16042	-0.223896	-0.096944	5.38144	-4.96148	8.69286e-07	0.00489094	5.36004
acute_myeloid	OLINK_FGFR1OP	FKBP11	OLINK_FGFR1OP	-0.252181	-0.352588	-0.151773	4.66856	-4.93068	1.01304e-06	0.00489094	5.22234
acute_myeloid	OLINK_FGFR1OP	CMKLR1	OLINK_FGFR1OP	-0.363552	-0.511821	-0.215283	4.43878	-4.81369	1.79819e-06	0.00649897	4.70654
acute_myeloid	OLINK_FGFR1OP	TMEM268	OLINK_FGFR1OP	-0.221013	-0.312015	-0.130011	5.10279	-4.76791	2.2435e-06	0.00649897	4.50789
acute_myeloid	OLINK_FGFR1OP	ODC1	OLINK_FGFR1OP	0.170175	0.098322	0.242028	5.52082	4.64956	3.9415e-06	0.0083704	4.00253
acute_myeloid	OLINK_FGFR1OP	PARP14	OLINK_FGFR1OP	-0.239675	-0.340993	-0.138356	8.26114	-4.64404	4.04535e-06	0.0083704	3.97923
acute_myeloid	OLINK_FGFR1OP	MEFV	OLINK_FGFR1OP	-0.162614	-0.233046	-0.0921827	6.76891	-4.53265	6.7948e-06	0.0122106	3.51504
acute_myeloid	OLINK_FGFR1OP	USP30-AS1	OLINK_FGFR1OP	-0.298355	-0.429129	-0.167582	4.78702	-4.47896	8.69078e-06	0.0122106	3.29506
acute_myeloid	OLINK_FGFR1OP	AC116366.3	OLINK_FGFR1OP	-0.24622	-0.354419	-0.13802	5.83761	-4.46744	9.15873e-06	0.0122106	3.2482
acute_myeloid	OLINK_FGFR1OP	RUFY4	OLINK_FGFR1OP	-0.390221	-0.563565	-0.216877	3.90192	-4.4194	1.13844e-05	0.0122106	3.05397
acute_myeloid	OLINK_FGFR1OP	MAP3K7CL	OLINK_FGFR1OP	-0.293339	-0.42367	-0.163008	5.55526	-4.41859	1.14261e-05	0.0122106	3.0507
acute_myeloid	OLINK_FGFR1OP	ATF5	OLINK_FGFR1OP	-0.147266	-0.213021	-0.0815114	7.23325	-4.39682	1.26013e-05	0.0122106	2.96334
acute_myeloid	OLINK_FGFR1OP	S100A10	OLINK_FGFR1OP	0.0834649	0.046192	0.120738	13.343	4.39615	1.26391e-05	0.0122106	2.96067
acute_myeloid	OLINK_FGFR1OP	BAK1	OLINK_FGFR1OP	-0.131918	-0.190999	-0.0728368	6.2365	-4.38347	1.33781e-05	0.0122106	2.90998
acute_myeloid	OLINK_FGFR1OP	ISG20	OLINK_FGFR1OP	-0.391559	-0.566996	-0.216121	7.73937	-4.38163	1.34886e-05	0.0122106	2.90264
acute_myeloid	OLINK_FGFR1OP	FGL2	OLINK_FGFR1OP	-0.15066	-0.218988	-0.082332	10.0193	-4.32873	1.70689e-05	0.0132561	2.69278
acute_myeloid	OLINK_FGFR1OP	SH3BGRL3	OLINK_FGFR1OP	0.0577515	0.0314592	0.0840438	13.9978	4.31217	1.83648e-05	0.0132561	2.62758
acute_myeloid	OLINK_FGFR1OP	MYLIP	OLINK_FGFR1OP	-0.178606	-0.260041	-0.0971705	5.83258	-4.3057	1.88964e-05	0.0132561	2.60217
acute_myeloid	OLINK_FGFR1OP	MOV10	OLINK_FGFR1OP	-0.180595	-0.263047	-0.098143	6.05842	-4.29998	1.93785e-05	0.0132561	2.57973
acute_myeloid	OLINK_FGFR1OP	MYADM	OLINK_FGFR1OP	0.117405	0.0637497	0.171061	9.41159	4.29571	1.97461e-05	0.0132561	2.563
acute_myeloid	OLINK_FGFR1OP	BATF2	OLINK_FGFR1OP	-0.378054	-0.551082	-0.205027	2.72785	-4.28944	2.02975e-05	0.0132561	2.53847
acute_myeloid	OLINK_FGFR1OP	ZC3HAV1	OLINK_FGFR1OP	-0.118095	-0.172256	-0.0639332	7.66924	-4.28056	2.11043e-05	0.0132561	2.50377
acute_myeloid	OLINK_FGFR1OP	TAP1	OLINK_FGFR1OP	-0.179059	-0.261356	-0.0967619	8.31885	-4.27143	2.19654e-05	0.0132561	2.46818
acute_myeloid	OLINK_FGFR1OP	SAMD4A	OLINK_FGFR1OP	-0.257432	-0.376204	-0.13866	6.78214	-4.25511	2.35891e-05	0.0136666	2.40471
acute_myeloid	OLINK_FGFR2	AL441992.1	OLINK_FGFR2	0.4167	0.250448	0.582952	5.46907	4.9206	1.06491e-06	0.0154241	5.02368
acute_myeloid	OLINK_FGFR2	TMEM156	OLINK_FGFR2	-0.768409	-1.08496	-0.451855	2.58415	-4.76548	2.26992e-06	0.0164247	4.36388
acute_myeloid	OLINK_FGFR2	BZW2	OLINK_FGFR2	-0.262381	-0.373037	-0.151726	6.33025	-4.65504	3.84108e-06	0.0164247	3.90617
acute_myeloid	OLINK_FGFR2	MATK	OLINK_FGFR2	-0.701324	-0.999361	-0.403286	3.04003	-4.61965	4.53595e-06	0.0164247	3.76164
acute_myeloid	OLINK_FGFR2	SLC28A3	OLINK_FGFR2	0.571813	0.318802	0.824824	1.12226	4.43687	1.05212e-05	0.0304778	3.03161
acute_myeloid	OLINK_FGFR2	GZMM	OLINK_FGFR2	-0.642932	-0.934086	-0.351779	4.0695	-4.33515	1.65902e-05	0.0313205	2.63741
acute_myeloid	OLINK_FGFR2	SLC39A10	OLINK_FGFR2	-0.282181	-0.410763	-0.1536	5.61778	-4.30835	1.86775e-05	0.0313205	2.53496
acute_myeloid	OLINK_FGFR2	SPINT2	OLINK_FGFR2	-0.261041	-0.381361	-0.140721	7.93093	-4.25925	2.31663e-05	0.0313205	2.34888
acute_myeloid	OLINK_FGFR2	CLIC4	OLINK_FGFR2	0.331799	0.178524	0.485075	6.13186	4.24976	2.41454e-05	0.0313205	2.31314
acute_myeloid	OLINK_FGFR2	AIG1	OLINK_FGFR2	-0.382005	-0.558732	-0.205278	5.48016	-4.24353	2.48094e-05	0.0313205	2.28972
acute_myeloid	OLINK_FGFR2	FAM162A	OLINK_FGFR2	-0.260127	-0.380965	-0.139289	7.05052	-4.22614	2.67563e-05	0.0313205	2.22452
acute_myeloid	OLINK_FGFR2	AP003068.2	OLINK_FGFR2	0.602737	0.322506	0.882968	2.05594	4.22254	2.71768e-05	0.0313205	2.21106
acute_myeloid	OLINK_FGFR2	CTSW	OLINK_FGFR2	-0.595343	-0.872649	-0.318037	5.42042	-4.21473	2.81115e-05	0.0313205	2.18189
acute_myeloid	OLINK_FGFR2	IL18R1	OLINK_FGFR2	-0.635313	-0.939156	-0.33147	2.42554	-4.10487	4.49732e-05	0.0436462	1.77695
acute_myeloid	OLINK_FGFR2	GALNT12	OLINK_FGFR2	-0.372761	-0.5519	-0.193622	0.546308	-4.08509	4.88891e-05	0.0436462	1.7051
acute_myeloid	OLINK_FGFR2	PRPF19	OLINK_FGFR2	-0.217104	-0.321692	-0.112515	6.53446	-4.07516	5.09748e-05	0.0436462	1.66916
acute_myeloid	OLINK_FGFR2	GNLY	OLINK_FGFR2	-0.640034	-0.950332	-0.329735	7.24738	-4.04935	5.67977e-05	0.0436462	1.57615
acute_myeloid	OLINK_FGFR2	SDCBP	OLINK_FGFR2	0.179274	0.0920621	0.266486	9.73583	4.03556	6.01627e-05	0.0436462	1.52667
acute_myeloid	OLINK_FGFR2	CD247	OLINK_FGFR2	-0.627758	-0.933167	-0.322349	3.70724	-4.03526	6.02361e-05	0.0436462	1.52563
acute_myeloid	OLINK_FGFR2	MOB3A	OLINK_FGFR2	0.151382	0.0774134	0.22535	7.90779	4.0178	6.47726e-05	0.0436462	1.46323
acute_myeloid	OLINK_FGFR2	AC009093.5	OLINK_FGFR2	-0.405419	-0.60432	-0.206518	0.605592	-4.00156	6.92825e-05	0.0436462	1.40542
acute_myeloid	OLINK_FGFR2	IFT57	OLINK_FGFR2	-0.225742	-0.33654	-0.114943	5.98003	-3.99982	6.97837e-05	0.0436462	1.39923
acute_myeloid	OLINK_FGFR2	HLA-DQA1	OLINK_FGFR2	-0.585985	-0.874184	-0.297786	9.27273	-3.99168	7.21698e-05	0.0436462	1.37036
acute_myeloid	OLINK_FGFR2	REEP3	OLINK_FGFR2	0.34763	0.176637	0.518623	6.0331	3.99117	7.23218e-05	0.0436462	1.36856
acute_myeloid	OLINK_FGFR2	ATP5F1A	OLINK_FGFR2	-0.149774	-0.224239	-0.0753095	9.30617	-3.94864	8.61306e-05	0.0499006	1.21861
acute_myeloid	OLINK_FGR	HERC5	OLINK_FGR	-0.757003	-0.922407	-0.591599	7.00258	-8.98491	2.14152e-18	3.10178e-14	30.9321
acute_myeloid	OLINK_FGR	RUFY4	OLINK_FGR	-0.779568	-0.954334	-0.604802	3.90192	-8.75708	1.36017e-17	9.85033e-14	29.1514
acute_myeloid	OLINK_FGR	TNFSF13B	OLINK_FGR	-0.285664	-0.354787	-0.216541	10.1002	-8.11323	2.05941e-15	9.94284e-12	24.321
acute_myeloid	OLINK_FGR	TMEM123	OLINK_FGR	-0.289829	-0.361288	-0.21837	8.73737	-7.96243	6.38263e-15	2.31115e-11	23.2338
acute_myeloid	OLINK_FGR	PARP14	OLINK_FGR	-0.412791	-0.51517	-0.310413	8.26114	-7.91562	9.03586e-15	2.46894e-11	22.8997
acute_myeloid	OLINK_FGR	SP110	OLINK_FGR	-0.329866	-0.411851	-0.247881	9.01693	-7.89888	1.02276e-14	2.46894e-11	22.7807
acute_myeloid	OLINK_FGR	TMEM268	OLINK_FGR	-0.373208	-0.466458	-0.279958	5.10279	-7.85715	1.39163e-14	2.87948e-11	22.4848
acute_myeloid	OLINK_FGR	IFIT1	OLINK_FGR	-1.05992	-1.32766	-0.79218	6.09969	-7.77181	2.60146e-14	4.70994e-11	21.884
acute_myeloid	OLINK_FGR	SAMD4A	OLINK_FGR	-0.472259	-0.59303	-0.351487	6.78214	-7.67675	5.18834e-14	8.34977e-11	21.2211
acute_myeloid	OLINK_FGR	USP30-AS1	OLINK_FGR	-0.520621	-0.6551	-0.386142	4.78702	-7.60026	8.99577e-14	1.30295e-10	20.6928
acute_myeloid	OLINK_FGR	IFIT3	OLINK_FGR	-0.81387	-1.02586	-0.601878	7.477	-7.53699	1.41342e-13	1.86108e-10	20.2592
acute_myeloid	OLINK_FGR	RSAD2	OLINK_FGR	-0.991147	-1.25031	-0.731983	6.14265	-7.50803	1.73637e-13	2.03123e-10	20.0618
acute_myeloid	OLINK_FGR	STAT2	OLINK_FGR	-0.317307	-0.400352	-0.234262	8.33924	-7.50115	1.82311e-13	2.03123e-10	20.015
acute_myeloid	OLINK_FGR	RTCB	OLINK_FGR	-0.269031	-0.339558	-0.198504	7.38515	-7.48877	1.99022e-13	2.05902e-10	19.9309
acute_myeloid	OLINK_FGR	NT5C3A	OLINK_FGR	-0.452443	-0.57153	-0.333356	7.12173	-7.45868	2.46188e-13	2.37719e-10	19.7269
acute_myeloid	OLINK_FGR	FGL2	OLINK_FGR	-0.26003	-0.328607	-0.191453	10.0193	-7.444	2.73035e-13	2.47165e-10	19.6276
acute_myeloid	OLINK_FGR	TLR7	OLINK_FGR	-0.488078	-0.618214	-0.357943	5.3293	-7.36301	4.81794e-13	3.92903e-10	19.0829
acute_myeloid	OLINK_FGR	XAF1	OLINK_FGR	-0.524324	-0.66416	-0.384488	8.65318	-7.36109	4.8828e-13	3.92903e-10	19.0701
acute_myeloid	OLINK_FGR	EIF2AK2	OLINK_FGR	-0.390236	-0.494949	-0.285523	8.00498	-7.31622	6.67299e-13	5.08693e-10	18.7706
acute_myeloid	OLINK_FGR	TGM1	OLINK_FGR	-0.852065	-1.08128	-0.622846	2.20193	-7.29767	7.58961e-13	5.4964e-10	18.6472
acute_myeloid	OLINK_FGR	IFI44L	OLINK_FGR	-0.812661	-1.03168	-0.593643	8.45929	-7.28437	8.32162e-13	5.73954e-10	18.559
acute_myeloid	OLINK_FGR	ISG20	OLINK_FGR	-0.667363	-0.847388	-0.487337	7.73937	-7.27762	8.71916e-13	5.74038e-10	18.5143
acute_myeloid	OLINK_FGR	IFI44	OLINK_FGR	-0.468061	-0.594815	-0.341306	8.04248	-7.24938	1.05957e-12	6.67254e-10	18.3274
acute_myeloid	OLINK_FGR	SAMD9	OLINK_FGR	-0.515236	-0.655127	-0.375345	6.82252	-7.23066	1.20526e-12	7.14777e-10	18.204
acute_myeloid	OLINK_FGR	OAS2	OLINK_FGR	-0.536147	-0.681784	-0.39051	7.79011	-7.22727	1.23374e-12	7.14777e-10	18.1816
acute_myeloid	OLINK_FHIT	MCL1	OLINK_FHIT	0.120209	0.0798434	0.160575	10.6196	5.84636	7.54643e-09	0.000109302	9.56439
acute_myeloid	OLINK_FHIT	MYADM	OLINK_FHIT	0.125879	0.0826668	0.169091	9.41159	5.71885	1.55852e-08	0.000112868	8.91277
acute_myeloid	OLINK_FHIT	ARL4A	OLINK_FHIT	0.19309	0.125291	0.260889	8.1614	5.59114	3.17828e-08	0.000153448	8.27317
acute_myeloid	OLINK_FHIT	ANKRD28	OLINK_FHIT	0.274804	0.177152	0.372456	6.20339	5.52464	4.58086e-08	0.000165873	7.94536
acute_myeloid	OLINK_FHIT	FOSB	OLINK_FHIT	0.315495	0.200399	0.43059	8.09363	5.38139	9.9388e-08	0.000287907	7.25142
acute_myeloid	OLINK_FHIT	CTNNB1	OLINK_FHIT	0.107902	0.0659753	0.149829	8.05157	5.05244	5.5054e-07	0.00125161	5.72145
acute_myeloid	OLINK_FHIT	NR4A2	OLINK_FHIT	0.241822	0.147511	0.336132	6.29218	5.03381	6.04892e-07	0.00125161	5.63748
acute_myeloid	OLINK_FHIT	AKIRIN2	OLINK_FHIT	0.0811348	0.0485363	0.113733	8.54881	4.8862	1.26178e-06	0.00228445	4.98236
acute_myeloid	OLINK_FHIT	TRIB1	OLINK_FHIT	0.152568	0.0904918	0.214643	7.41345	4.82505	1.70161e-06	0.0025793	4.71626
acute_myeloid	OLINK_FHIT	JMJD1C	OLINK_FHIT	0.0995149	0.0588257	0.140204	8.07249	4.80143	1.90829e-06	0.0025793	4.61432
acute_myeloid	OLINK_FHIT	RASGEF1B	OLINK_FHIT	0.192509	0.113708	0.271309	6.20699	4.79602	1.95887e-06	0.0025793	4.59106
acute_myeloid	OLINK_FHIT	ANXA1	OLINK_FHIT	0.0821712	0.0483543	0.115988	11.4147	4.77031	2.21768e-06	0.00267674	4.48075
acute_myeloid	OLINK_FHIT	PHLDA1	OLINK_FHIT	0.378714	0.221256	0.536172	4.39723	4.72181	2.79821e-06	0.00311764	4.27417
acute_myeloid	OLINK_FHIT	KLF4	OLINK_FHIT	0.116234	0.0676454	0.164822	8.87711	4.69636	3.15886e-06	0.00326807	4.16652
acute_myeloid	OLINK_FHIT	PNPLA8	OLINK_FHIT	0.0989407	0.0573451	0.140536	6.94653	4.66971	3.58408e-06	0.00346079	4.05442
acute_myeloid	OLINK_FHIT	LDLR	OLINK_FHIT	0.165934	0.0948538	0.237014	6.78955	4.58298	5.38267e-06	0.00487266	3.69376
acute_myeloid	OLINK_FHIT	NLRP3	OLINK_FHIT	0.133679	0.075964	0.191394	7.73807	4.54713	6.3559e-06	0.00541523	3.54651
acute_myeloid	OLINK_FHIT	RFX2	OLINK_FHIT	0.219663	0.123705	0.31562	6.0368	4.49407	8.11107e-06	0.00652671	3.33063
acute_myeloid	OLINK_FHIT	RGCC	OLINK_FHIT	0.317318	0.177935	0.456702	6.05542	4.46937	9.07855e-06	0.00692072	3.23094
acute_myeloid	OLINK_FHIT	EMP1	OLINK_FHIT	0.236795	0.131768	0.341822	5.54862	4.42624	1.10388e-05	0.00799431	3.05807
acute_myeloid	OLINK_FHIT	RIPK2	OLINK_FHIT	0.113938	0.0626865	0.16519	7.04157	4.36437	1.45696e-05	0.0100488	2.81291
acute_myeloid	OLINK_FHIT	LMNA	OLINK_FHIT	0.293414	0.160649	0.426178	7.44397	4.3387	1.63315e-05	0.0106062	2.71214
acute_myeloid	OLINK_FHIT	SGK1	OLINK_FHIT	0.170187	0.0930567	0.247317	8.19422	4.33175	1.68422e-05	0.0106062	2.68497
acute_myeloid	OLINK_FHIT	TRMT6	OLINK_FHIT	0.130206	0.0709269	0.189484	6.87347	4.31214	1.83676e-05	0.0110849	2.60849
acute_myeloid	OLINK_FHIT	IL1B	OLINK_FHIT	0.249878	0.133025	0.366731	6.46575	4.19808	3.02074e-05	0.017501	2.17017
acute_myeloid	OLINK_FIS1	FKBP11	OLINK_FIS1	-0.219578	-0.296883	-0.142274	4.66856	-5.5763	3.44951e-08	0.000499627	8.27607
acute_myeloid	OLINK_FIS1	ARRDC3	OLINK_FIS1	0.197882	0.123521	0.272242	6.39379	5.22423	2.27823e-07	0.0016499	6.56835
acute_myeloid	OLINK_FIS1	PTPRCAP	OLINK_FIS1	-0.312904	-0.440667	-0.185142	3.10023	-4.80805	1.84802e-06	0.00863953	4.68281
acute_myeloid	OLINK_FIS1	NUDT17	OLINK_FIS1	-0.223156	-0.315289	-0.131024	3.16189	-4.75511	2.38595e-06	0.00863953	4.4534
acute_myeloid	OLINK_FIS1	ODC1	OLINK_FIS1	0.132773	0.0772344	0.188311	5.52082	4.69329	3.20527e-06	0.00928502	4.18855
acute_myeloid	OLINK_FIS1	PRMT2	OLINK_FIS1	-0.0605236	-0.0865435	-0.0345037	7.98728	-4.56647	5.81158e-06	0.0140292	3.65544
acute_myeloid	OLINK_FIS1	MYADM	OLINK_FIS1	0.0920649	0.0503702	0.13376	9.41159	4.33486	1.66118e-05	0.0343722	2.71733
acute_myeloid	OLINK_FIS1	S100A10	OLINK_FIS1	0.0631754	0.0341502	0.0922005	13.343	4.27302	2.18133e-05	0.0355653	2.47467
acute_myeloid	OLINK_FIS1	ZNF487	OLINK_FIS1	0.154135	0.08327	0.225	5.67715	4.27004	2.20994e-05	0.0355653	2.46307
acute_myeloid	OLINK_FIS1	FAM53C	OLINK_FIS1	-0.09341	-0.136936	-0.0498841	6.32204	-4.21315	2.83042e-05	0.0409959	2.2429
acute_myeloid	OLINK_FIS1	KPNB1	OLINK_FIS1	-0.0635246	-0.0935989	-0.0334502	7.97136	-4.14674	3.76464e-05	0.0495701	1.98945
acute_myeloid	OLINK_FIS1	P2RY6	OLINK_FIS1	-0.271555	-0.40236	-0.140751	4.00207	-4.07565	5.08687e-05	0.0562974	1.72237
acute_myeloid	OLINK_FIS1	PNOC	OLINK_FIS1	-0.281976	-0.420955	-0.142997	2.86912	-3.98313	7.47611e-05	0.0562974	1.38135
acute_myeloid	OLINK_FIS1	RNF149	OLINK_FIS1	-0.0733882	-0.109578	-0.0371981	9.16497	-3.98106	7.53997e-05	0.0562974	1.37383
acute_myeloid	OLINK_FIS1	ATP6V1C2	OLINK_FIS1	0.135109	0.0683522	0.201867	0.551411	3.97328	7.78526e-05	0.0562974	1.34551
acute_myeloid	OLINK_FIS1	UBXN10	OLINK_FIS1	0.203699	0.103023	0.304374	1.44397	3.97214	7.82192e-05	0.0562974	1.34135
acute_myeloid	OLINK_FIS1	IGKC	OLINK_FIS1	-0.280964	-0.420032	-0.141895	5.73038	-3.96627	8.01279e-05	0.0562974	1.32003
acute_myeloid	OLINK_FIS1	USP12	OLINK_FIS1	0.130041	0.0654751	0.194606	4.87464	3.95403	8.42519e-05	0.0562974	1.27566
acute_myeloid	OLINK_FIS1	ATP2A3	OLINK_FIS1	-0.104654	-0.156662	-0.052646	5.85028	-3.95045	8.54946e-05	0.0562974	1.26271
acute_myeloid	OLINK_FIS1	JAML	OLINK_FIS1	-0.0697813	-0.104479	-0.0350838	9.55076	-3.94823	8.62767e-05	0.0562974	1.25466
acute_myeloid	OLINK_FIS1	KAT8	OLINK_FIS1	-0.0602331	-0.0902331	-0.030233	7.11686	-3.94162	8.86382e-05	0.0562974	1.2308
acute_myeloid	OLINK_FIS1	NFATC2IP	OLINK_FIS1	-0.0651567	-0.0977571	-0.0325562	6.97295	-3.92371	9.5349e-05	0.0562974	1.16631
acute_myeloid	OLINK_FIS1	AL662797.1	OLINK_FIS1	0.17885	0.0893464	0.268354	1.15782	3.92292	9.56545e-05	0.0562974	1.16349
acute_myeloid	OLINK_FIS1	ID1	OLINK_FIS1	0.244373	0.121907	0.366838	8.48937	3.91743	9.78164e-05	0.0562974	1.14374
acute_myeloid	OLINK_FIS1	AC008440.2	OLINK_FIS1	0.139696	0.0696179	0.209773	0.557264	3.91349	9.93911e-05	0.0562974	1.12964
acute_myeloid	OLINK_FKBP1B	FKBP11	OLINK_FKBP1B	-0.493978	-0.689007	-0.298948	4.66856	-4.97243	8.23084e-07	0.00664737	5.29779
acute_myeloid	OLINK_FKBP1B	SEPHS2	OLINK_FKBP1B	-0.337421	-0.471228	-0.203613	6.64533	-4.95055	9.17891e-07	0.00664737	5.2018
acute_myeloid	OLINK_FKBP1B	SAC3D1	OLINK_FKBP1B	-0.525211	-0.738704	-0.311719	5.55127	-4.82962	1.66422e-06	0.00803486	4.67842
acute_myeloid	OLINK_FKBP1B	ST3GAL2	OLINK_FKBP1B	-0.324526	-0.461926	-0.187125	5.72348	-4.63684	4.18453e-06	0.0126806	3.86917
acute_myeloid	OLINK_FKBP1B	TMEM39B	OLINK_FKBP1B	-0.293072	-0.417413	-0.168731	5.38144	-4.62724	4.37745e-06	0.0126806	3.82967
acute_myeloid	OLINK_FKBP1B	STK25	OLINK_FKBP1B	-0.180145	-0.258441	-0.101848	6.61677	-4.5169	7.30547e-06	0.0154293	3.38127
acute_myeloid	OLINK_FKBP1B	CRLS1	OLINK_FKBP1B	-0.269088	-0.386758	-0.151419	6.30499	-4.48945	8.28434e-06	0.0154293	3.2713
acute_myeloid	OLINK_FKBP1B	SS18L2	OLINK_FKBP1B	0.155691	0.0875149	0.223867	7.57549	4.48325	8.5221e-06	0.0154293	3.24656
acute_myeloid	OLINK_FKBP1B	ACAP1	OLINK_FKBP1B	-0.230801	-0.333054	-0.128548	7.61716	-4.43122	1.07934e-05	0.0172557	3.0401
acute_myeloid	OLINK_FKBP1B	TAF9	OLINK_FKBP1B	0.139845	0.0775248	0.202166	7.61441	4.40533	1.21288e-05	0.0172557	2.93823
acute_myeloid	OLINK_FKBP1B	FBXL15	OLINK_FKBP1B	-0.198524	-0.28755	-0.109499	7.6617	-4.37786	1.37178e-05	0.0172557	2.83078
acute_myeloid	OLINK_FKBP1B	FUNDC2	OLINK_FKBP1B	0.12717	0.0700218	0.184318	8.39936	4.36861	1.42964e-05	0.0172557	2.79473
acute_myeloid	OLINK_FKBP1B	RGPD5	OLINK_FKBP1B	0.449828	0.243942	0.655714	0.954923	4.28925	2.03144e-05	0.0226334	2.48844
acute_myeloid	OLINK_FKBP1B	KIAA0930	OLINK_FKBP1B	-0.152595	-0.223852	-0.0813388	8.46368	-4.20415	2.94266e-05	0.0285148	2.16588
acute_myeloid	OLINK_FKBP1B	SRP19	OLINK_FKBP1B	-0.152775	-0.224262	-0.0812885	7.76019	-4.19556	3.0538e-05	0.0285148	2.13364
acute_myeloid	OLINK_FKBP1B	NOL12	OLINK_FKBP1B	-0.415844	-0.61076	-0.220927	4.52716	-4.18836	3.14994e-05	0.0285148	2.10669
acute_myeloid	OLINK_FKBP1B	FAM53C	OLINK_FKBP1B	-0.231573	-0.340873	-0.122273	6.32204	-4.15938	3.56683e-05	0.0301595	1.99866
acute_myeloid	OLINK_FKBP1B	VPS4A	OLINK_FKBP1B	-0.181935	-0.268213	-0.0956568	6.78406	-4.13978	3.87816e-05	0.0301595	1.92596
acute_myeloid	OLINK_FKBP1B	FERMT3	OLINK_FKBP1B	-0.131125	-0.19342	-0.0688304	9.58199	-4.13234	4.00283e-05	0.0301595	1.89849
acute_myeloid	OLINK_FKBP1B	GIMAP1	OLINK_FKBP1B	-0.405968	-0.599271	-0.212665	6.64361	-4.12302	4.16453e-05	0.0301595	1.8641
acute_myeloid	OLINK_FKBP1B	FASTK	OLINK_FKBP1B	-0.172672	-0.255733	-0.0896114	6.9064	-4.0812	4.96958e-05	0.0342759	1.71073
acute_myeloid	OLINK_FKBP1B	HLX	OLINK_FKBP1B	-0.396196	-0.587555	-0.204838	7.01162	-4.06465	5.32725e-05	0.0350727	1.65045
acute_myeloid	OLINK_FKBP1B	IL17RA	OLINK_FKBP1B	-0.174594	-0.259288	-0.0898994	9.20741	-4.04703	5.7351e-05	0.0361162	1.5865
acute_myeloid	OLINK_FKBP1B	CYP19A1	OLINK_FKBP1B	-0.704309	-1.04888	-0.359738	2.12229	-4.01279	6.61344e-05	0.0399121	1.46304
acute_myeloid	OLINK_FKBP1B	TMEM165	OLINK_FKBP1B	-0.163891	-0.244322	-0.0834608	7.76284	-4.00034	6.96337e-05	0.040343	1.41839
acute_myeloid	OLINK_FKBP4	S100A10	OLINK_FKBP4	0.105325	0.0799043	0.130746	13.343	8.13401	1.75985e-15	2.54897e-11	24.3139
acute_myeloid	OLINK_FKBP4	LMNA	OLINK_FKBP4	0.447228	0.336725	0.55773	7.44397	7.94545	7.24169e-15	5.24443e-11	22.9696
acute_myeloid	OLINK_FKBP4	SH3BGRL3	OLINK_FKBP4	0.0674821	0.0494244	0.0855399	13.9978	7.33647	5.79705e-13	2.79882e-09	18.8101
acute_myeloid	OLINK_FKBP4	RFX2	OLINK_FKBP4	0.28946	0.208022	0.370898	6.0368	6.97789	6.68159e-12	2.35622e-08	16.4943
acute_myeloid	OLINK_FKBP4	TXNIP	OLINK_FKBP4	-0.140668	-0.180412	-0.100924	10.9104	-6.94838	8.13388e-12	2.35622e-08	16.3081
acute_myeloid	OLINK_FKBP4	MYADM	OLINK_FKBP4	0.129652	0.0926867	0.166618	9.41159	6.88563	1.23269e-11	2.57939e-08	15.9147
acute_myeloid	OLINK_FKBP4	CD99	OLINK_FKBP4	0.133611	0.0955072	0.171715	10.4983	6.88393	1.2466e-11	2.57939e-08	15.9041
acute_myeloid	OLINK_FKBP4	VIM	OLINK_FKBP4	0.0956262	0.0673485	0.123904	13.334	6.63888	6.12993e-11	1.10982e-07	14.398
acute_myeloid	OLINK_FKBP4	TPM4	OLINK_FKBP4	0.0980805	0.0689745	0.127187	9.09813	6.61548	7.11893e-11	1.14567e-07	14.2567
acute_myeloid	OLINK_FKBP4	NT5C3A	OLINK_FKBP4	-0.265405	-0.345763	-0.185046	7.12173	-6.48393	1.6365e-10	2.3703e-07	13.4706
acute_myeloid	OLINK_FKBP4	LDLR	OLINK_FKBP4	0.198582	0.13791	0.259254	6.78955	6.42557	2.35665e-10	2.90075e-07	13.1263
acute_myeloid	OLINK_FKBP4	SQLE	OLINK_FKBP4	0.203965	0.141617	0.266312	6.38738	6.42242	2.40327e-10	2.90075e-07	13.1079
acute_myeloid	OLINK_FKBP4	PHLDA1	OLINK_FKBP4	0.425822	0.291444	0.560199	4.39723	6.22103	8.27563e-10	9.22033e-07	11.9417
acute_myeloid	OLINK_FKBP4	SLC39A8	OLINK_FKBP4	0.311647	0.212741	0.410553	5.37112	6.18589	1.02328e-09	1.05865e-06	11.7416
acute_myeloid	OLINK_FKBP4	IFIT2	OLINK_FKBP4	-0.415571	-0.547879	-0.283264	6.54444	-6.16628	1.1515e-09	1.11189e-06	11.6304
acute_myeloid	OLINK_FKBP4	TMEM268	OLINK_FKBP4	-0.196608	-0.259766	-0.133451	5.10279	-6.11136	1.59977e-09	1.3405e-06	11.3207
acute_myeloid	OLINK_FKBP4	ZBP1	OLINK_FKBP4	-0.358819	-0.474095	-0.243544	5.64584	-6.11083	1.60482e-09	1.3405e-06	11.3177
acute_myeloid	OLINK_FKBP4	UTRN	OLINK_FKBP4	-0.122999	-0.162588	-0.0834104	8.04905	-6.09945	1.71752e-09	1.3405e-06	11.2538
acute_myeloid	OLINK_FKBP4	HLA-E	OLINK_FKBP4	-0.0752806	-0.0995263	-0.0510348	11.6228	-6.09549	1.75845e-09	1.3405e-06	11.2316
acute_myeloid	OLINK_FKBP4	CTNNB1	OLINK_FKBP4	0.111212	0.0751533	0.14727	8.05157	6.05489	2.23748e-09	1.57457e-06	11.0048
acute_myeloid	OLINK_FKBP4	HSPA6	OLINK_FKBP4	-0.214754	-0.284423	-0.145085	6.64066	-6.05149	2.28293e-09	1.57457e-06	10.9859
acute_myeloid	OLINK_FKBP4	SP110	OLINK_FKBP4	-0.173368	-0.229749	-0.116987	9.01693	-6.03668	2.49176e-09	1.64048e-06	10.9035
acute_myeloid	OLINK_FKBP4	CIR1	OLINK_FKBP4	-0.0852978	-0.113281	-0.057315	8.02104	-5.98423	3.39194e-09	2.13604e-06	10.6132
acute_myeloid	OLINK_FKBP4	SAMD4A	OLINK_FKBP4	-0.250191	-0.332594	-0.167789	6.78214	-5.96064	3.89359e-09	2.31197e-06	10.4835
acute_myeloid	OLINK_FKBP4	HERC5	OLINK_FKBP4	-0.344966	-0.458664	-0.231268	7.00258	-5.95643	3.99056e-09	2.31197e-06	10.4603
acute_myeloid	OLINK_FKBP5	SH3BGRL3	OLINK_FKBP5	0.0590592	0.0450412	0.0730772	13.9978	8.27109	6.18794e-16	3.45596e-12	25.4423
acute_myeloid	OLINK_FKBP5	SDC4	OLINK_FKBP5	0.30321	0.231164	0.375255	4.59147	8.26221	6.624e-16	3.45596e-12	25.377
acute_myeloid	OLINK_FKBP5	TPM4	OLINK_FKBP5	0.0941567	0.0717567	0.116557	9.09813	8.2521	7.15816e-16	3.45596e-12	25.3026
acute_myeloid	OLINK_FKBP5	S100A10	OLINK_FKBP5	0.0800073	0.0600322	0.0999824	13.343	7.86325	1.33045e-14	4.81757e-11	22.5012
acute_myeloid	OLINK_FKBP5	SAMD4A	OLINK_FKBP5	-0.249203	-0.312807	-0.185598	6.78214	-7.69174	4.65508e-14	1.34848e-10	21.3017
acute_myeloid	OLINK_FKBP5	RAB13	OLINK_FKBP5	0.138285	0.100392	0.176178	7.06586	7.16442	1.8974e-12	4.58032e-09	17.7553
acute_myeloid	OLINK_FKBP5	NT5C3A	OLINK_FKBP5	-0.22656	-0.289241	-0.163878	7.12173	-7.09589	3.02286e-12	6.25474e-09	17.3104
acute_myeloid	OLINK_FKBP5	UQCRH	OLINK_FKBP5	0.0455206	0.0328042	0.0582371	10.8884	7.02756	4.79154e-12	8.03107e-09	16.8704
acute_myeloid	OLINK_FKBP5	HOXA10	OLINK_FKBP5	0.289896	0.208842	0.37095	3.20349	7.02151	4.99031e-12	8.03107e-09	16.8316
acute_myeloid	OLINK_FKBP5	HERC5	OLINK_FKBP5	-0.315736	-0.404284	-0.227188	7.00258	-7.00016	5.75774e-12	8.3395e-09	16.6951
acute_myeloid	OLINK_FKBP5	SP110	OLINK_FKBP5	-0.154817	-0.198567	-0.111067	9.01693	-6.94707	8.20474e-12	9.66735e-09	16.357
acute_myeloid	OLINK_FKBP5	AC116366.3	OLINK_FKBP5	-0.206358	-0.26477	-0.147946	5.83761	-6.93553	8.85884e-12	9.66735e-09	16.2838
acute_myeloid	OLINK_FKBP5	HLA-E	OLINK_FKBP5	-0.0664129	-0.0852299	-0.047596	11.6228	-6.92891	9.25657e-12	9.66735e-09	16.2418
acute_myeloid	OLINK_FKBP5	TGM1	OLINK_FKBP5	-0.424506	-0.544886	-0.304126	2.20193	-6.92296	9.62927e-12	9.66735e-09	16.2042
acute_myeloid	OLINK_FKBP5	IFIT2	OLINK_FKBP5	-0.361618	-0.464251	-0.258984	6.54444	-6.91708	1.00118e-11	9.66735e-09	16.167
acute_myeloid	OLINK_FKBP5	EVL	OLINK_FKBP5	-0.175902	-0.226431	-0.125372	7.4043	-6.83421	1.729e-11	1.56517e-08	15.6457
acute_myeloid	OLINK_FKBP5	CD99	OLINK_FKBP5	0.102893	0.0730165	0.132769	10.4983	6.76115	2.78591e-11	2.37359e-08	15.1907
acute_myeloid	OLINK_FKBP5	ISG20	OLINK_FKBP5	-0.326828	-0.421955	-0.2317	7.73937	-6.74487	3.09638e-11	2.49156e-08	15.09
acute_myeloid	OLINK_FKBP5	RABGAP1L	OLINK_FKBP5	-0.182026	-0.235198	-0.128853	8.02197	-6.72059	3.62387e-11	2.76254e-08	14.94
acute_myeloid	OLINK_FKBP5	CIR1	OLINK_FKBP5	-0.0746869	-0.0965455	-0.0528284	8.02104	-6.70787	3.9342e-11	2.84915e-08	14.8617
acute_myeloid	OLINK_FKBP5	DRAP1	OLINK_FKBP5	-0.086524	-0.111919	-0.061129	10.2676	-6.68883	4.44807e-11	3.0679e-08	14.7446
acute_myeloid	OLINK_FKBP5	HSH2D	OLINK_FKBP5	-0.175634	-0.22725	-0.124017	7.00958	-6.68009	4.70562e-11	3.09801e-08	14.691
acute_myeloid	OLINK_FKBP5	PNOC	OLINK_FKBP5	-0.326482	-0.423195	-0.229769	2.86912	-6.62731	6.60073e-11	4.15674e-08	14.3685
acute_myeloid	OLINK_FKBP5	GRAMD1B	OLINK_FKBP5	-0.168285	-0.218679	-0.11789	5.12564	-6.55578	1.04048e-10	6.27929e-08	13.9349
acute_myeloid	OLINK_FKBP5	ZBP1	OLINK_FKBP5	-0.300569	-0.39073	-0.210409	5.64584	-6.54468	1.11614e-10	6.46647e-08	13.8681
acute_myeloid	OLINK_FKBP7	POU5F2	OLINK_FKBP7	-0.410383	-0.605373	-0.215394	2.29999	-4.13181	4.01192e-05	0.240181	1.19126
acute_myeloid	OLINK_FKBP7	MED15	OLINK_FKBP7	-0.108388	-0.160569	-0.0562065	7.2533	-4.07781	5.04095e-05	0.240181	1.02394
acute_myeloid	OLINK_FKBP7	FAM215B	OLINK_FKBP7	-0.444706	-0.66137	-0.228042	3.36326	-4.02947	6.17064e-05	0.240181	0.875918
acute_myeloid	OLINK_FKBP7	KPNB1	OLINK_FKBP7	-0.120738	-0.180401	-0.0610751	7.97136	-3.97283	7.7996e-05	0.240181	0.704619
acute_myeloid	OLINK_FKBP7	KCNK6	OLINK_FKBP7	-0.166417	-0.248962	-0.0838721	6.98526	-3.95794	8.29124e-05	0.240181	0.659958
acute_myeloid	OLINK_FKBP7	TUT1	OLINK_FKBP7	-0.366041	-0.551749	-0.180333	2.4916	-3.86955	0.000118692	0.286522	0.398159
acute_myeloid	OLINK_FKBP7	CALU	OLINK_FKBP7	0.168605	0.0804349	0.256776	6.46435	3.75413	0.000187635	0.374147	0.0647814
acute_myeloid	OLINK_FKBP7	GARNL3	OLINK_FKBP7	-0.257736	-0.393409	-0.122062	0.601205	-3.72941	0.000206654	0.374147	-0.00537342
acute_myeloid	OLINK_FKBP7	ALG1L2	OLINK_FKBP7	0.364808	0.17014	0.559476	1.37567	3.67901	0.000251184	0.404238	-0.147024
acute_myeloid	OLINK_FKBP7	WASHC2A	OLINK_FKBP7	0.170964	0.0771349	0.264793	6.59825	3.57708	0.000370151	0.536127	-0.427868
acute_myeloid	OLINK_FKBP7	PDP2	OLINK_FKBP7	0.245011	0.109239	0.380782	0.663054	3.54274	0.000420933	0.554254	-0.520801
acute_myeloid	OLINK_FKBP7	EVL	OLINK_FKBP7	-0.25605	-0.4017	-0.110401	7.4043	-3.45127	0.000589749	0.711827	-0.764084
acute_myeloid	OLINK_FKBP7	DNAJC27-AS1	OLINK_FKBP7	0.33367	0.140252	0.527087	2.34286	3.38674	0.000744798	0.751494	-0.932043
acute_myeloid	OLINK_FKBP7	PTPN11	OLINK_FKBP7	0.1632	0.0683837	0.258016	6.53821	3.37908	0.000765533	0.751494	-0.951777
acute_myeloid	OLINK_FKBP7	MATK	OLINK_FKBP7	-0.381121	-0.603385	-0.158857	3.04003	-3.36632	0.000801279	0.751494	-0.984563
acute_myeloid	OLINK_FKBP7	PTPRCAP	OLINK_FKBP7	-0.436816	-0.692389	-0.181242	3.10023	-3.3554	0.000833079	0.751494	-1.01251
acute_myeloid	OLINK_FKBP7	SUSD3	OLINK_FKBP7	-0.279511	-0.444344	-0.114679	4.65197	-3.32903	0.000914794	0.751494	-1.07966
acute_myeloid	OLINK_FKBP7	CLIC4	OLINK_FKBP7	0.193294	0.0790747	0.307513	6.13186	3.32232	0.000936771	0.751494	-1.09668
acute_myeloid	OLINK_FKBP7	TGFB1	OLINK_FKBP7	-0.115172	-0.18388	-0.0464649	9.38896	-3.29084	0.00104642	0.751494	-1.17602
acute_myeloid	OLINK_FKBP7	NRAS	OLINK_FKBP7	0.127586	0.051321	0.203851	6.50081	3.28428	0.00107073	0.751494	-1.19246
acute_myeloid	OLINK_FKBP7	MCF2L2	OLINK_FKBP7	0.298245	0.118796	0.477694	0.942347	3.26282	0.00115391	0.751494	-1.24601
acute_myeloid	OLINK_FKBP7	PTGDR	OLINK_FKBP7	-0.350278	-0.562068	-0.138487	1.53792	-3.24689	0.00121954	0.751494	-1.28558
acute_myeloid	OLINK_FKBP7	FDFT1	OLINK_FKBP7	0.0928047	0.0361684	0.149441	8.03794	3.2169	0.00135247	0.751494	-1.35951
acute_myeloid	OLINK_FKBP7	REPIN1	OLINK_FKBP7	-0.155666	-0.250737	-0.0605959	5.8069	-3.21448	0.00136375	0.751494	-1.36544
acute_myeloid	OLINK_FKBP7	EID2B	OLINK_FKBP7	0.239902	0.0930625	0.386742	3.91251	3.20739	0.00139732	0.751494	-1.3828
acute_myeloid	OLINK_FLI1	RNF149	OLINK_FLI1	-0.1705	-0.227052	-0.113948	9.16497	-5.91883	4.96638e-09	7.19331e-05	10.0685
acute_myeloid	OLINK_FLI1	FKBP11	OLINK_FLI1	-0.36168	-0.485104	-0.238256	4.66856	-5.75289	1.28592e-08	7.30393e-05	9.20117
acute_myeloid	OLINK_FLI1	TERF2IP	OLINK_FLI1	-0.119058	-0.159938	-0.0781773	8.12803	-5.71749	1.57057e-08	7.30393e-05	9.01902
acute_myeloid	OLINK_FLI1	HERC5	OLINK_FLI1	-0.579645	-0.780239	-0.379051	7.00258	-5.67291	2.0171e-08	7.30393e-05	8.79115
acute_myeloid	OLINK_FLI1	ATP2A3	OLINK_FLI1	-0.2117	-0.294246	-0.129154	5.85028	-5.03482	6.01793e-07	0.00165041	5.70893
acute_myeloid	OLINK_FLI1	HIST1H1E	OLINK_FLI1	0.250096	0.151247	0.348945	8.73498	4.96704	8.4554e-07	0.00165041	5.40148
acute_myeloid	OLINK_FLI1	XPO6	OLINK_FLI1	-0.144421	-0.201661	-0.0871816	6.98344	-4.95332	9.05356e-07	0.00165041	5.33972
acute_myeloid	OLINK_FLI1	SAC3D1	OLINK_FLI1	-0.341458	-0.47685	-0.206066	5.55127	-4.95117	9.15093e-07	0.00165041	5.33005
acute_myeloid	OLINK_FLI1	CPTP	OLINK_FLI1	-0.334508	-0.467761	-0.201254	4.43584	-4.92821	1.02552e-06	0.00165041	5.22713
acute_myeloid	OLINK_FLI1	SRSF3	OLINK_FLI1	0.0819264	0.0488509	0.115002	9.64353	4.86272	1.41585e-06	0.00205072	4.93594
acute_myeloid	OLINK_FLI1	INAFM1	OLINK_FLI1	-0.264284	-0.371562	-0.157005	6.04377	-4.83636	1.61043e-06	0.0021205	4.81975
acute_myeloid	OLINK_FLI1	BAZ1A	OLINK_FLI1	-0.14479	-0.204417	-0.0851627	8.24362	-4.76712	2.25208e-06	0.0025183	4.51738
acute_myeloid	OLINK_FLI1	SH2B2	OLINK_FLI1	-0.343843	-0.485853	-0.201832	6.80458	-4.75336	2.40601e-06	0.0025183	4.45779
acute_myeloid	OLINK_FLI1	NCF1	OLINK_FLI1	-0.245979	-0.347929	-0.144029	11.0793	-4.73667	2.60643e-06	0.0025183	4.38571
acute_myeloid	OLINK_FLI1	STK11	OLINK_FLI1	-0.240634	-0.340371	-0.140897	6.57049	-4.73654	2.60802e-06	0.0025183	4.38516
acute_myeloid	OLINK_FLI1	LACTB	OLINK_FLI1	-0.143956	-0.204605	-0.0833072	7.73546	-4.65982	3.75542e-06	0.00328466	4.0569
acute_myeloid	OLINK_FLI1	CD79A	OLINK_FLI1	-0.429613	-0.610844	-0.248382	3.30901	-4.65379	3.86379e-06	0.00328466	4.03131
acute_myeloid	OLINK_FLI1	AL021707.6	OLINK_FLI1	-0.406969	-0.579418	-0.23452	2.70086	-4.633	4.26067e-06	0.00328466	3.94335
acute_myeloid	OLINK_FLI1	UNC93B1	OLINK_FLI1	-0.138781	-0.197646	-0.079916	8.30892	-4.62843	4.35301e-06	0.00328466	3.92407
acute_myeloid	OLINK_FLI1	ARRDC3	OLINK_FLI1	0.279232	0.160301	0.398163	6.39379	4.60926	4.76183e-06	0.00328466	3.84335
acute_myeloid	OLINK_FLI1	RANBP10	OLINK_FLI1	-0.274426	-0.391311	-0.157542	4.40501	-4.60924	4.76235e-06	0.00328466	3.84325
acute_myeloid	OLINK_FLI1	FAM53C	OLINK_FLI1	-0.161061	-0.23023	-0.0918918	6.32204	-4.5713	5.68294e-06	0.00374144	3.68442
acute_myeloid	OLINK_FLI1	VDAC2	OLINK_FLI1	0.0893099	0.0506907	0.127929	8.97965	4.54002	6.56776e-06	0.00413597	3.55443
acute_myeloid	OLINK_FLI1	PARP10	OLINK_FLI1	-0.245421	-0.351809	-0.139033	7.1554	-4.52877	6.91733e-06	0.00417122	3.50787
acute_myeloid	OLINK_FLI1	TYMP	OLINK_FLI1	-0.231868	-0.332575	-0.131162	12.3789	-4.52007	7.1997e-06	0.00417122	3.47195
acute_myeloid	OLINK_FLRT2	IFI27	OLINK_FLRT2	-1.58172	-1.96988	-1.19357	11.7412	-7.99993	4.82547e-15	6.98921e-11	23.0366
acute_myeloid	OLINK_FLRT2	P2RY6	OLINK_FLRT2	-0.812059	-1.0626	-0.561521	4.00207	-6.3632	3.46923e-10	2.51241e-06	12.6305
acute_myeloid	OLINK_FLRT2	PPP1R17	OLINK_FLRT2	0.83859	0.565774	1.1114	1.74169	6.03452	2.52372e-09	1.02905e-05	10.7932
acute_myeloid	OLINK_FLRT2	OTOF	OLINK_FLRT2	-1.42684	-1.89259	-0.961097	4.67513	-6.01437	2.8419e-09	1.02905e-05	10.6834
acute_myeloid	OLINK_FLRT2	CHST12	OLINK_FLRT2	-0.408323	-0.54471	-0.271936	5.67773	-5.87751	6.30793e-09	1.82728e-05	9.9464
acute_myeloid	OLINK_FLRT2	KCTD14	OLINK_FLRT2	-0.965352	-1.29116	-0.639543	2.21125	-5.81679	8.93949e-09	2.15799e-05	9.62439
acute_myeloid	OLINK_FLRT2	COX6C	OLINK_FLRT2	-0.107564	-0.144163	-0.0709642	10.9748	-5.76969	1.1691e-08	2.41903e-05	9.37667
acute_myeloid	OLINK_FLRT2	CUL1	OLINK_FLRT2	-0.376896	-0.508794	-0.244997	7.19121	-5.60975	2.86737e-08	4.69316e-05	8.54918
acute_myeloid	OLINK_FLRT2	ST13	OLINK_FLRT2	0.172568	0.112143	0.232993	8.64753	5.6067	2.91621e-08	4.69316e-05	8.53361
acute_myeloid	OLINK_FLRT2	SIGLEC1	OLINK_FLRT2	-0.97865	-1.32296	-0.634336	7.29673	-5.58	3.3799e-08	4.89544e-05	8.39762
acute_myeloid	OLINK_FLRT2	SMIM25	OLINK_FLRT2	0.363859	0.232013	0.495706	9.4112	5.41786	8.17397e-08	0.000103347	7.58451
acute_myeloid	OLINK_FLRT2	LGALS3BP	OLINK_FLRT2	-0.767424	-1.04595	-0.4889	6.64473	-5.40922	8.56231e-08	0.000103347	7.54181
acute_myeloid	OLINK_FLRT2	ZCCHC2	OLINK_FLRT2	-0.380338	-0.51902	-0.241656	6.2239	-5.38406	9.79805e-08	0.000109165	7.41781
acute_myeloid	OLINK_FLRT2	TPPP3	OLINK_FLRT2	0.55057	0.345571	0.755569	5.73671	5.27258	1.76908e-07	0.000183024	6.87472
acute_myeloid	OLINK_FLRT2	IFI44	OLINK_FLRT2	-0.501204	-0.688537	-0.313871	8.04248	-5.25245	1.96603e-07	0.00018984	6.77777
acute_myeloid	OLINK_FLRT2	UBE2L3	OLINK_FLRT2	-0.107372	-0.147813	-0.0669307	9.20044	-5.2123	2.42414e-07	0.00020708	6.58545
acute_myeloid	OLINK_FLRT2	IFI44L	OLINK_FLRT2	-0.859486	-1.18325	-0.535721	8.45929	-5.2116	2.43308e-07	0.00020708	6.58207
acute_myeloid	OLINK_FLRT2	CES1	OLINK_FLRT2	-0.616944	-0.84992	-0.383969	7.79949	-5.19874	2.6011e-07	0.00020708	6.52077
acute_myeloid	OLINK_FLRT2	USP18	OLINK_FLRT2	-0.838963	-1.15629	-0.521637	5.04866	-5.19037	2.71646e-07	0.00020708	6.48094
acute_myeloid	OLINK_FLRT2	NDUFS4	OLINK_FLRT2	-0.116082	-0.160291	-0.0718742	7.72485	-5.15495	3.26185e-07	0.000232187	6.31307
acute_myeloid	OLINK_FLRT2	PECAM1	OLINK_FLRT2	0.189784	0.117422	0.262147	9.44926	5.14882	3.36642e-07	0.000232187	6.28412
acute_myeloid	OLINK_FLRT2	ST14	OLINK_FLRT2	-0.327588	-0.45309	-0.202087	6.82612	-5.12437	3.81667e-07	0.000251275	6.16899
acute_myeloid	OLINK_FLRT2	STXBP2	OLINK_FLRT2	0.24499	0.150757	0.339223	11.0022	5.10397	4.23651e-07	0.00026679	6.07329
acute_myeloid	OLINK_FLRT2	PHB	OLINK_FLRT2	-0.155948	-0.216066	-0.0958295	7.96047	-5.09255	4.49064e-07	0.00027101	6.01989
acute_myeloid	OLINK_FLRT2	APIP	OLINK_FLRT2	-0.166345	-0.23115	-0.101541	6.99604	-5.03924	5.88527e-07	0.000340969	5.77204
acute_myeloid	OLINK_FLT1	MCEMP1	OLINK_FLT1	0.342741	0.234645	0.450838	8.18042	6.22466	8.09529e-10	1.17252e-05	11.6919
acute_myeloid	OLINK_FLT1	MGAT1	OLINK_FLT1	0.0957296	0.0613666	0.130093	9.28086	5.46911	6.19809e-08	0.000448866	7.7496
acute_myeloid	OLINK_FLT1	CTSB	OLINK_FLT1	0.109861	0.0683227	0.151399	10.782	5.19226	2.68995e-07	0.00129871	6.42178
acute_myeloid	OLINK_FLT1	ADM	OLINK_FLT1	0.241167	0.147626	0.334708	7.38103	5.0615	5.25825e-07	0.00186241	5.81682
acute_myeloid	OLINK_FLT1	SEMA6B	OLINK_FLT1	0.412375	0.250158	0.574591	3.91141	4.99068	7.51333e-07	0.00186241	5.4951
acute_myeloid	OLINK_FLT1	AP1S2	OLINK_FLT1	-0.136111	-0.189737	-0.0824848	10.096	-4.98285	7.81328e-07	0.00186241	5.45983
acute_myeloid	OLINK_FLT1	PLIN2	OLINK_FLT1	0.170329	0.102646	0.238012	8.21092	4.94053	9.64762e-07	0.00186241	5.26988
acute_myeloid	OLINK_FLT1	AMPH	OLINK_FLT1	0.41111	0.247321	0.574899	1.79364	4.92759	1.02867e-06	0.00186241	5.21212
acute_myeloid	OLINK_FLT1	ACSL1	OLINK_FLT1	0.196224	0.116719	0.275729	8.23711	4.8453	1.54176e-06	0.0024812	4.848
acute_myeloid	OLINK_FLT1	HLA-DMB	OLINK_FLT1	-0.167608	-0.236637	-0.0985779	8.46257	-4.76672	2.25641e-06	0.00326818	4.50567
acute_myeloid	OLINK_FLT1	RAB13	OLINK_FLT1	0.171525	0.100493	0.242556	7.06586	4.74065	2.55718e-06	0.00336711	4.39328
acute_myeloid	OLINK_FLT1	HLA-DRA	OLINK_FLT1	-0.175781	-0.249965	-0.101598	12.8842	-4.65185	3.89924e-06	0.00470638	4.01469
acute_myeloid	OLINK_FLT1	RNASE2	OLINK_FLT1	0.296026	0.169665	0.422387	9.86062	4.59916	4.99185e-06	0.00556169	3.79325
acute_myeloid	OLINK_FLT1	SH3PXD2B	OLINK_FLT1	0.364233	0.207498	0.520969	2.94502	4.56219	5.92803e-06	0.00613297	3.63928
acute_myeloid	OLINK_FLT1	LRG1	OLINK_FLT1	0.318193	0.180758	0.455628	4.51951	4.54522	6.412e-06	0.00619143	3.56901
acute_myeloid	OLINK_FLT1	CD63	OLINK_FLT1	0.119594	0.0671038	0.172084	11.0099	4.47295	8.93177e-06	0.00763386	3.27247
acute_myeloid	OLINK_FLT1	HLA-DPB1	OLINK_FLT1	-0.201045	-0.290156	-0.111933	11.4252	-4.42915	1.08944e-05	0.00763386	3.09492
acute_myeloid	OLINK_FLT1	FLOT1	OLINK_FLT1	0.096489	0.0536548	0.139323	8.73238	4.42231	1.12361e-05	0.00763386	3.06733
acute_myeloid	OLINK_FLT1	CD14	OLINK_FLT1	0.162855	0.0905551	0.235156	11.6503	4.42205	1.12492e-05	0.00763386	3.06629
acute_myeloid	OLINK_FLT1	GLUL	OLINK_FLT1	0.130401	0.0725051	0.188297	9.83403	4.42176	1.12642e-05	0.00763386	3.0651
acute_myeloid	OLINK_FLT1	ELANE	OLINK_FLT1	0.385173	0.213885	0.556461	3.66576	4.41459	1.16336e-05	0.00763386	3.03628
acute_myeloid	OLINK_FLT1	CD4	OLINK_FLT1	-0.125977	-0.182122	-0.069833	8.48963	-4.40502	1.21454e-05	0.00763386	2.99782
acute_myeloid	OLINK_FLT1	EEF1A1	OLINK_FLT1	-0.107227	-0.155136	-0.0593184	14.1787	-4.39391	1.27669e-05	0.00763386	2.95326
acute_myeloid	OLINK_FLT1	HSD3B7	OLINK_FLT1	0.302462	0.167208	0.437716	3.75907	4.39019	1.29817e-05	0.00763386	2.93836
acute_myeloid	OLINK_FLT1	LAYN	OLINK_FLT1	-0.255206	-0.369415	-0.140998	0.810615	-4.38686	1.31764e-05	0.00763386	2.92507
acute_myeloid	OLINK_FLT3LG	ADAMTS2	OLINK_FLT3LG	-0.996108	-1.22527	-0.766944	3.97661	-8.53339	8.05487e-17	1.16667e-12	27.0692
acute_myeloid	OLINK_FLT3LG	FLT3	OLINK_FLT3LG	-0.414558	-0.524671	-0.304445	5.79868	-7.39109	3.95908e-13	2.86716e-09	19.0637
acute_myeloid	OLINK_FLT3LG	TPST1	OLINK_FLT3LG	-0.696706	-0.891266	-0.502147	3.87755	-7.03005	4.71205e-12	2.27498e-08	16.7369
acute_myeloid	OLINK_FLT3LG	ALOX15B	OLINK_FLT3LG	-0.580585	-0.755292	-0.405877	2.70313	-6.52404	1.27158e-10	3.60747e-07	13.6472
acute_myeloid	OLINK_FLT3LG	PEPD	OLINK_FLT3LG	-0.129434	-0.168518	-0.0903508	8.25524	-6.50158	1.46477e-10	3.60747e-07	13.5148
acute_myeloid	OLINK_FLT3LG	EREG	OLINK_FLT3LG	-0.554864	-0.72249	-0.387238	5.71664	-6.49839	1.49439e-10	3.60747e-07	13.496
acute_myeloid	OLINK_FLT3LG	RHOC	OLINK_FLT3LG	0.32432	0.22398	0.424659	7.7116	6.34544	3.87068e-10	6.82796e-07	12.6054
acute_myeloid	OLINK_FLT3LG	CES1	OLINK_FLT3LG	-0.499212	-0.653889	-0.344535	7.79949	-6.33609	4.10011e-10	6.82796e-07	12.5516
acute_myeloid	OLINK_FLT3LG	TCN2	OLINK_FLT3LG	-0.335476	-0.439718	-0.231234	7.18301	-6.318	4.58199e-10	6.82796e-07	12.4477
acute_myeloid	OLINK_FLT3LG	ST14	OLINK_FLT3LG	-0.266619	-0.349703	-0.183535	6.82612	-6.29992	5.11881e-10	6.82796e-07	12.3441
acute_myeloid	OLINK_FLT3LG	PLD3	OLINK_FLT3LG	-0.145894	-0.191373	-0.100415	8.83715	-6.29781	5.18555e-10	6.82796e-07	12.3319
acute_myeloid	OLINK_FLT3LG	RNASE6	OLINK_FLT3LG	-0.210901	-0.279379	-0.142423	8.92167	-6.04628	2.35445e-09	2.84182e-06	10.9184
acute_myeloid	OLINK_FLT3LG	ANG	OLINK_FLT3LG	-0.355879	-0.47192	-0.239838	5.49367	-6.02079	2.73647e-09	3.04885e-06	10.778
acute_myeloid	OLINK_FLT3LG	TUBA1B	OLINK_FLT3LG	0.163849	0.109897	0.217802	10.5658	5.96202	3.86246e-09	3.99599e-06	10.4565
acute_myeloid	OLINK_FLT3LG	LINC02345	OLINK_FLT3LG	0.614184	0.410537	0.817831	2.06737	5.92082	4.90956e-09	4.65938e-06	10.2327
acute_myeloid	OLINK_FLT3LG	OLFM1	OLINK_FLT3LG	0.609916	0.407405	0.812427	2.95632	5.91267	5.14707e-09	4.65938e-06	10.1887
acute_myeloid	OLINK_FLT3LG	ACTG1	OLINK_FLT3LG	0.114289	0.0753631	0.153215	12.7541	5.76404	1.2072e-08	1.02854e-05	9.3942
acute_myeloid	OLINK_FLT3LG	CRIP1	OLINK_FLT3LG	0.201975	0.132887	0.271062	9.30977	5.73931	1.3886e-08	1.11736e-05	9.26383
acute_myeloid	OLINK_FLT3LG	FKBP5	OLINK_FLT3LG	-0.260899	-0.352946	-0.168852	8.01976	-5.56446	3.68195e-08	2.79457e-05	8.35649
acute_myeloid	OLINK_FLT3LG	MAOA	OLINK_FLT3LG	-0.32763	-0.443398	-0.211862	0.787404	-5.55593	3.85884e-08	2.79457e-05	8.31287
acute_myeloid	OLINK_FLT3LG	SAP30	OLINK_FLT3LG	-0.432901	-0.587557	-0.278245	6.3102	-5.49519	5.37935e-08	3.56919e-05	8.00413
acute_myeloid	OLINK_FLT3LG	GNG2	OLINK_FLT3LG	0.233483	0.149963	0.317004	7.65342	5.48811	5.59055e-08	3.56919e-05	7.96835
acute_myeloid	OLINK_FLT3LG	ZFP36L2	OLINK_FLT3LG	-0.210181	-0.285506	-0.134856	9.68147	-5.47795	5.90794e-08	3.56919e-05	7.91705
acute_myeloid	OLINK_FLT3LG	PTPN13	OLINK_FLT3LG	0.424174	0.272153	0.576195	1.99363	5.47775	5.91416e-08	3.56919e-05	7.91607
acute_myeloid	OLINK_FLT3LG	CRIP2	OLINK_FLT3LG	0.420873	0.269559	0.572187	3.24355	5.46052	6.49319e-08	3.7619e-05	7.82931
acute_myeloid	OLINK_FLT3	RAB4A	OLINK_FLT3	-0.333634	-0.457543	-0.209725	7.08881	-5.28603	1.64831e-07	0.00122171	6.90028
acute_myeloid	OLINK_FLT3	EIF3F	OLINK_FLT3	-0.273204	-0.375937	-0.170471	9.88029	-5.22082	2.31903e-07	0.00122171	6.5896
acute_myeloid	OLINK_FLT3	SLC25A3	OLINK_FLT3	-0.210299	-0.290203	-0.130396	10.3056	-5.16696	3.06604e-07	0.00122171	6.33565
acute_myeloid	OLINK_FLT3	RHOC	OLINK_FLT3	-0.590735	-0.815995	-0.365475	7.7116	-5.14839	3.37396e-07	0.00122171	6.24866
acute_myeloid	OLINK_FLT3	ANP32B	OLINK_FLT3	-0.170148	-0.237379	-0.102916	9.57684	-4.96837	8.39952e-07	0.00180642	5.42051
acute_myeloid	OLINK_FLT3	TRAFD1	OLINK_FLT3	0.417373	0.25237	0.582376	6.51626	4.96586	8.50523e-07	0.00180642	5.40916
acute_myeloid	OLINK_FLT3	PTK2B	OLINK_FLT3	0.253783	0.15255	0.355016	8.11214	4.92156	1.05985e-06	0.00180642	5.20967
acute_myeloid	OLINK_FLT3	TMEM256	OLINK_FLT3	-0.250287	-0.350261	-0.150313	9.05277	-4.9149	1.09536e-06	0.00180642	5.1798
acute_myeloid	OLINK_FLT3	RBM3	OLINK_FLT3	-0.398589	-0.558343	-0.238834	9.92307	-4.89817	1.1896e-06	0.00180642	5.10501
acute_myeloid	OLINK_FLT3	ARPC5L	OLINK_FLT3	-0.285783	-0.40055	-0.171016	8.1166	-4.88857	1.24718e-06	0.00180642	5.06218
acute_myeloid	OLINK_FLT3	PTRHD1	OLINK_FLT3	-0.233969	-0.328489	-0.139448	8.76588	-4.85953	1.43817e-06	0.00189368	4.93311
acute_myeloid	OLINK_FLT3	DYNLT1	OLINK_FLT3	0.323576	0.19095	0.456202	9.02042	4.7897	2.01968e-06	0.00243775	4.62574
acute_myeloid	OLINK_FLT3	HOTAIRM1	OLINK_FLT3	-0.303699	-0.429189	-0.178209	8.66318	-4.75112	2.43208e-06	0.00270971	4.45768
acute_myeloid	OLINK_FLT3	SLC25A5	OLINK_FLT3	-0.263438	-0.373463	-0.153413	10.1701	-4.70055	3.09659e-06	0.00320364	4.23934
acute_myeloid	OLINK_FLT3	NMI	OLINK_FLT3	0.412797	0.238628	0.586967	8.10167	4.65294	3.87927e-06	0.00337169	4.0358
acute_myeloid	OLINK_FLT3	SCAPER	OLINK_FLT3	0.392056	0.226236	0.557876	5.2472	4.64166	4.09083e-06	0.00337169	3.98786
acute_myeloid	OLINK_FLT3	EIF1	OLINK_FLT3	-0.253802	-0.361202	-0.146402	12.6781	-4.6393	4.13642e-06	0.00337169	3.97786
acute_myeloid	OLINK_FLT3	GIMAP4	OLINK_FLT3	0.718193	0.4141	1.02229	8.50428	4.63656	4.19017e-06	0.00337169	3.9662
acute_myeloid	OLINK_FLT3	RPL8	OLINK_FLT3	-0.184025	-0.262466	-0.105584	13.1623	-4.6057	4.84184e-06	0.0035772	3.83575
acute_myeloid	OLINK_FLT3	BST2	OLINK_FLT3	0.382131	0.219096	0.545167	10.5147	4.60142	4.93952e-06	0.0035772	3.81773
acute_myeloid	OLINK_FLT3	INSIG1	OLINK_FLT3	-0.404822	-0.578771	-0.230873	7.69411	-4.56882	5.7486e-06	0.00383131	3.68092
acute_myeloid	OLINK_FLT3	SSBP4	OLINK_FLT3	-0.273203	-0.390795	-0.155612	7.24248	-4.56112	5.95762e-06	0.00383131	3.64872
acute_myeloid	OLINK_FLT3	SLC25A6	OLINK_FLT3	-0.280292	-0.401353	-0.159231	11.2244	-4.54537	6.4077e-06	0.00383131	3.58307
acute_myeloid	OLINK_FLT3	MEIKIN	OLINK_FLT3	-0.699281	-1.00143	-0.397128	1.79401	-4.54346	6.46452e-06	0.00383131	3.57511
acute_myeloid	OLINK_FLT3	RPS7	OLINK_FLT3	-0.194953	-0.279281	-0.110624	13.0893	-4.53854	6.613e-06	0.00383131	3.55465
acute_myeloid	OLINK_FLT4	TTC39C	OLINK_FLT4	0.313874	0.184395	0.443352	6.41846	4.75904	2.34133e-06	0.0339118	3.73832
acute_myeloid	OLINK_FLT4	AL035446.1	OLINK_FLT4	-0.501894	-0.717395	-0.286392	1.14695	-4.57218	5.65967e-06	0.0409873	3.04082
acute_myeloid	OLINK_FLT4	SERTAD1	OLINK_FLT4	0.253967	0.141821	0.366113	7.5534	4.44584	1.01022e-05	0.0487736	2.58403
acute_myeloid	OLINK_FLT4	PTPN7	OLINK_FLT4	0.32118	0.176586	0.465774	6.30852	4.36073	1.48076e-05	0.0536184	2.28307
acute_myeloid	OLINK_FLT4	PNP	OLINK_FLT4	0.201434	0.104676	0.298192	7.62637	4.08703	4.84906e-05	0.128221	1.35247
acute_myeloid	OLINK_FLT4	SS18L2	OLINK_FLT4	0.103043	0.0532828	0.152803	7.57549	4.06536	5.31156e-05	0.128221	1.28122
acute_myeloid	OLINK_FLT4	CD9	OLINK_FLT4	0.489784	0.248495	0.731072	5.49539	3.98501	7.41824e-05	0.153494	1.02021
acute_myeloid	OLINK_FLT4	CREBRF	OLINK_FLT4	-0.16491	-0.246852	-0.0829686	7.004	-3.95098	8.5312e-05	0.154457	0.911134
acute_myeloid	OLINK_FLT4	FOSL1	OLINK_FLT4	0.436472	0.217207	0.655736	5.53035	3.90795	0.000101649	0.163587	0.774539
acute_myeloid	OLINK_FLT4	HHLA3	OLINK_FLT4	0.329559	0.161999	0.497118	3.4152	3.86124	0.000122722	0.177751	0.627819
acute_myeloid	OLINK_FLT4	ITGB1BP1	OLINK_FLT4	0.124425	0.0591375	0.189713	7.53356	3.74144	0.000197181	0.221215	0.259308
acute_myeloid	OLINK_FLT4	TUBA1C	OLINK_FLT4	0.138978	0.0660206	0.211935	7.79104	3.73972	0.000198509	0.221215	0.254098
acute_myeloid	OLINK_FLT4	THBD	OLINK_FLT4	0.372854	0.17712	0.568588	6.14342	3.73967	0.00019855	0.221215	0.253939
acute_myeloid	OLINK_FLT4	AP005329.1	OLINK_FLT4	-0.326599	-0.500874	-0.152324	1.74603	-3.67911	0.000251092	0.242906	0.0719343
acute_myeloid	OLINK_FLT4	S100P	OLINK_FLT4	-0.480989	-0.73768	-0.224297	5.54314	-3.67862	0.00025156	0.242906	0.0704927
acute_myeloid	OLINK_FLT4	MAFB	OLINK_FLT4	0.178693	0.081681	0.275706	10.3964	3.61612	0.000319422	0.267812	-0.114326
acute_myeloid	OLINK_FLT4	KCTD19	OLINK_FLT4	0.318839	0.145552	0.492125	0.578069	3.61217	0.000324236	0.267812	-0.125891
acute_myeloid	OLINK_FLT4	CCL2	OLINK_FLT4	0.766173	0.346594	1.18575	4.38799	3.58488	0.000359452	0.267812	-0.205564
acute_myeloid	OLINK_FLT4	MZF1-AS1	OLINK_FLT4	-0.35674	-0.552293	-0.161188	2.95729	-3.58138	0.000364217	0.267812	-0.215736
acute_myeloid	OLINK_FLT4	BTG3	OLINK_FLT4	0.248258	0.111861	0.384655	5.29798	3.57322	0.000375564	0.267812	-0.239426
acute_myeloid	OLINK_FLT4	SQLE	OLINK_FLT4	0.235418	0.105753	0.365083	6.38738	3.56433	0.000388295	0.267812	-0.265163
acute_myeloid	OLINK_FLT4	C15orf48	OLINK_FLT4	0.447234	0.199316	0.695152	5.018	3.54151	0.000422852	0.278391	-0.330951
acute_myeloid	OLINK_FLT4	CDKN1B	OLINK_FLT4	-0.122684	-0.191059	-0.0543094	6.94803	-3.52252	0.00045379	0.28577	-0.385402
acute_myeloid	OLINK_FLT4	PHLDA2	OLINK_FLT4	0.35415	0.152475	0.555826	6.4119	3.44744	0.000598036	0.360915	-0.597921
acute_myeloid	OLINK_FLT4	CCL7	OLINK_FLT4	0.438183	0.186489	0.689876	1.39859	3.41779	0.000665993	0.383165	-0.680644
acute_myeloid	OLINK_FMNL1	S100A10	OLINK_FMNL1	0.121934	0.0825416	0.161327	13.343	6.07674	1.96574e-09	2.84718e-05	11.0378
acute_myeloid	OLINK_FMNL1	RPS6KA4	OLINK_FMNL1	-0.13068	-0.175065	-0.0862942	7.73272	-5.78	1.10257e-08	4.8626e-05	9.44135
acute_myeloid	OLINK_FMNL1	ZNF597	OLINK_FMNL1	-0.368617	-0.49431	-0.242925	2.29835	-5.75742	1.25339e-08	4.8626e-05	9.32281
acute_myeloid	OLINK_FMNL1	CTNNB1	OLINK_FMNL1	0.161371	0.106059	0.216684	8.05157	5.72747	1.4846e-08	4.8626e-05	9.16631
acute_myeloid	OLINK_FMNL1	LRRFIP2	OLINK_FMNL1	0.135898	0.0891388	0.182658	7.67373	5.70567	1.67861e-08	4.8626e-05	9.0528
acute_myeloid	OLINK_FMNL1	ASPH	OLINK_FMNL1	0.29387	0.19171	0.396029	6.85284	5.64725	2.32786e-08	5.61946e-05	8.7507
acute_myeloid	OLINK_FMNL1	RUFY4	OLINK_FMNL1	-0.526909	-0.712303	-0.341516	3.90192	-5.57961	3.38726e-08	7.00872e-05	8.40438
acute_myeloid	OLINK_FMNL1	CHAF1A	OLINK_FMNL1	-0.236129	-0.320449	-0.151808	4.98437	-5.49765	5.30787e-08	8.59728e-05	7.98992
acute_myeloid	OLINK_FMNL1	ZDHHC14	OLINK_FMNL1	-0.362926	-0.492553	-0.233299	3.46472	-5.49647	5.34214e-08	8.59728e-05	7.98398
acute_myeloid	OLINK_FMNL1	SH3BGRL3	OLINK_FMNL1	0.0775241	0.0496406	0.105408	13.9978	5.45822	6.57473e-08	8.6772e-05	7.79253
acute_myeloid	OLINK_FMNL1	FGL2	OLINK_FMNL1	-0.199639	-0.27145	-0.127828	10.0193	-5.45779	6.58998e-08	8.6772e-05	7.79039
acute_myeloid	OLINK_FMNL1	CATSPERG	OLINK_FMNL1	-0.364288	-0.496775	-0.231801	3.20765	-5.39801	9.09289e-08	0.000108029	7.49365
acute_myeloid	OLINK_FMNL1	HERC5	OLINK_FMNL1	-0.480289	-0.655352	-0.305225	7.00258	-5.38602	9.6961e-08	0.000108029	7.43447
acute_myeloid	OLINK_FMNL1	DNPEP	OLINK_FMNL1	-0.137538	-0.188049	-0.0870276	7.07518	-5.34568	1.20231e-07	0.000124387	7.23633
acute_myeloid	OLINK_FMNL1	SP110	OLINK_FMNL1	-0.231351	-0.317913	-0.144789	9.01693	-5.24693	2.02366e-07	0.000195405	6.75707
acute_myeloid	OLINK_FMNL1	P2RY6	OLINK_FMNL1	-0.477436	-0.657291	-0.29758	4.00207	-5.21138	2.43574e-07	0.000220496	6.5866
acute_myeloid	OLINK_FMNL1	AAK1	OLINK_FMNL1	0.174583	0.108513	0.240653	8.076	5.18751	2.75692e-07	0.000226967	6.47271
acute_myeloid	OLINK_FMNL1	ARL4A	OLINK_FMNL1	0.238026	0.147869	0.328182	8.1614	5.1831	2.82064e-07	0.000226967	6.45171
acute_myeloid	OLINK_FMNL1	HLA-DMB	OLINK_FMNL1	-0.191893	-0.264855	-0.118931	8.46257	-5.16325	3.12528e-07	0.000238245	6.35743
acute_myeloid	OLINK_FMNL1	BCL11A	OLINK_FMNL1	-0.228939	-0.316702	-0.141177	6.39575	-5.12122	3.87873e-07	0.000280898	6.15897
acute_myeloid	OLINK_FMNL1	PTPRCAP	OLINK_FMNL1	-0.460245	-0.637009	-0.283482	3.10023	-5.11161	4.07427e-07	0.000281008	6.11379
acute_myeloid	OLINK_FMNL1	GNB4	OLINK_FMNL1	-0.126934	-0.176061	-0.0778074	7.20434	-5.07251	4.97258e-07	0.000327377	5.93082
acute_myeloid	OLINK_FMNL1	TBCC	OLINK_FMNL1	-0.181971	-0.252589	-0.111352	6.15149	-5.05877	5.33175e-07	0.000335761	5.8668
acute_myeloid	OLINK_FMNL1	EVL	OLINK_FMNL1	-0.254959	-0.354321	-0.155597	7.4043	-5.03745	5.93869e-07	0.000345016	5.76785
acute_myeloid	OLINK_FMNL1	JAML	OLINK_FMNL1	-0.120374	-0.167291	-0.0734568	9.55076	-5.0369	5.95513e-07	0.000345016	5.76531
acute_myeloid	OLINK_FMR1	TPM4	OLINK_FMR1	0.154283	0.0891781	0.219388	9.09813	4.65229	3.8912e-06	0.0450141	3.84765
acute_myeloid	OLINK_FMR1	NAAA	OLINK_FMR1	-0.203676	-0.293026	-0.114326	8.83059	-4.47516	8.84248e-06	0.0450141	3.14176
acute_myeloid	OLINK_FMR1	ITM2B	OLINK_FMR1	-0.15916	-0.230187	-0.0881326	11.5304	-4.39917	1.24689e-05	0.0450141	2.84685
acute_myeloid	OLINK_FMR1	RNF149	OLINK_FMR1	-0.159929	-0.231588	-0.0882697	9.16497	-4.38144	1.35e-05	0.0450141	2.77872
acute_myeloid	OLINK_FMR1	SRSF3	OLINK_FMR1	0.0913661	0.0497337	0.132998	9.64353	4.30839	1.86736e-05	0.0450141	2.50078
acute_myeloid	OLINK_FMR1	EMP1	OLINK_FMR1	0.429894	0.229727	0.630062	5.54862	4.21629	2.7923e-05	0.0450141	2.15662
acute_myeloid	OLINK_FMR1	TNFRSF14	OLINK_FMR1	-0.138377	-0.202947	-0.0738072	8.60961	-4.20724	2.90373e-05	0.0450141	2.12318
acute_myeloid	OLINK_FMR1	CORO1C	OLINK_FMR1	0.116281	0.0616353	0.170928	7.66135	4.17746	3.30091e-05	0.0450141	2.01367
acute_myeloid	OLINK_FMR1	S100A10	OLINK_FMR1	0.123188	0.0652839	0.181093	13.343	4.17656	3.31369e-05	0.0450141	2.01037
acute_myeloid	OLINK_FMR1	PTPN18	OLINK_FMR1	-0.113658	-0.167164	-0.0601524	8.51119	-4.17025	3.40459e-05	0.0450141	1.98726
acute_myeloid	OLINK_FMR1	MKRN1	OLINK_FMR1	-0.101616	-0.149463	-0.0537681	8.27359	-4.16929	3.41864e-05	0.0450141	1.98375
acute_myeloid	OLINK_FMR1	CDKN1C	OLINK_FMR1	-0.620426	-0.918626	-0.322227	6.73384	-4.08455	4.89994e-05	0.0508156	1.67667
acute_myeloid	OLINK_FMR1	ANXA1	OLINK_FMR1	0.134932	0.0700572	0.199806	11.4147	4.08322	4.92763e-05	0.0508156	1.67187
acute_myeloid	OLINK_FMR1	HSPA6	OLINK_FMR1	-0.323137	-0.47883	-0.167445	6.64066	-4.07457	5.11009e-05	0.0508156	1.64089
acute_myeloid	OLINK_FMR1	TNFRSF1B	OLINK_FMR1	-0.158698	-0.235292	-0.0821032	10.0109	-4.06757	5.2626e-05	0.0508156	1.61583
acute_myeloid	OLINK_FMR1	ASB9	OLINK_FMR1	0.372976	0.191531	0.554421	1.37554	4.03551	6.01737e-05	0.0536022	1.50169
acute_myeloid	OLINK_FMR1	KREMEN2	OLINK_FMR1	-0.436611	-0.649578	-0.223645	1.68485	-4.02481	6.29134e-05	0.0536022	1.46379
acute_myeloid	OLINK_FMR1	TGFB1	OLINK_FMR1	-0.139279	-0.208179	-0.0703797	9.38896	-3.96855	7.93802e-05	0.0638746	1.26605
acute_myeloid	OLINK_FMR1	PDE8B	OLINK_FMR1	-0.298338	-0.447671	-0.149005	0.622014	-3.92206	9.59925e-05	0.0704894	1.10462
acute_myeloid	OLINK_FMR1	C19orf38	OLINK_FMR1	-0.11858	-0.177987	-0.0591732	9.28838	-3.91864	9.73341e-05	0.0704894	1.09284
acute_myeloid	OLINK_FMR1	B3GALNT1	OLINK_FMR1	0.364548	0.181218	0.547878	1.36185	3.90375	0.000103395	0.0710694	1.04156
acute_myeloid	OLINK_FMR1	CIR1	OLINK_FMR1	-0.124446	-0.187201	-0.0616913	8.02104	-3.8931	0.000107949	0.0710694	1.00499
acute_myeloid	OLINK_FMR1	DBI	OLINK_FMR1	0.0890196	0.0436708	0.134368	10.6646	3.85373	0.00012647	0.0765759	0.870711
acute_myeloid	OLINK_FMR1	IGHV3-11	OLINK_FMR1	-0.387268	-0.585219	-0.189316	0.594957	-3.84073	0.000133221	0.0765759	0.82664
acute_myeloid	OLINK_FMR1	CD99	OLINK_FMR1	0.167799	0.0819413	0.253657	10.4983	3.83682	0.000135314	0.0765759	0.813433
acute_myeloid	OLINK_FOLR1	GPX4	OLINK_FOLR1	0.0999977	0.0653097	0.134686	10.913	5.65943	2.17503e-08	0.000315031	8.661
acute_myeloid	OLINK_FOLR1	NFKBID	OLINK_FOLR1	0.26936	0.164756	0.373965	6.61935	5.05527	5.42689e-07	0.00322294	5.76474
acute_myeloid	OLINK_FOLR1	AL441992.1	OLINK_FOLR1	0.226323	0.137477	0.315169	5.46907	5.00096	7.13581e-07	0.00322294	5.51917
acute_myeloid	OLINK_FOLR1	MESD	OLINK_FOLR1	-0.123007	-0.171726	-0.0742883	7.48289	-4.95674	8.90069e-07	0.00322294	5.32104
acute_myeloid	OLINK_FOLR1	LAMTOR4	OLINK_FOLR1	0.0865994	0.0509646	0.122234	11.1911	4.77092	2.21122e-06	0.00500806	4.50647
acute_myeloid	OLINK_FOLR1	MDH1	OLINK_FOLR1	-0.100406	-0.141887	-0.0589249	8.0157	-4.75195	2.42235e-06	0.00500806	4.42496
acute_myeloid	OLINK_FOLR1	C12orf45	OLINK_FOLR1	-0.21924	-0.310222	-0.128258	6.08036	-4.73072	2.68162e-06	0.00500806	4.3341
acute_myeloid	OLINK_FOLR1	SDC4	OLINK_FOLR1	0.362208	0.211674	0.512742	4.59147	4.72373	2.77273e-06	0.00500806	4.30425
acute_myeloid	OLINK_FOLR1	ARHGDIA	OLINK_FOLR1	0.0653702	0.0380622	0.0926781	9.92425	4.69951	3.11189e-06	0.00500806	4.20118
acute_myeloid	OLINK_FOLR1	MRPL46	OLINK_FOLR1	-0.220579	-0.314658	-0.126499	5.50102	-4.6029	4.90549e-06	0.00676887	3.79504
acute_myeloid	OLINK_FOLR1	NEK6	OLINK_FOLR1	0.216095	0.123399	0.308791	5.66374	4.57664	5.54371e-06	0.00676887	3.686
acute_myeloid	OLINK_FOLR1	PRMT2	OLINK_FOLR1	-0.086683	-0.123887	-0.0494794	7.98728	-4.57416	5.60801e-06	0.00676887	3.67572
acute_myeloid	OLINK_FOLR1	PLEKHO2	OLINK_FOLR1	0.148322	0.0843327	0.212312	7.4217	4.5505	6.2575e-06	0.00678542	3.57807
acute_myeloid	OLINK_FOLR1	PPA1	OLINK_FOLR1	-0.159333	-0.228227	-0.0904392	8.68054	-4.54032	6.55867e-06	0.00678542	3.53619
acute_myeloid	OLINK_FOLR1	MRPL22	OLINK_FOLR1	-0.0941887	-0.135188	-0.053189	6.91955	-4.51004	7.53923e-06	0.00727988	3.41211
acute_myeloid	OLINK_FOLR1	SARAF	OLINK_FOLR1	-0.104739	-0.15117	-0.0583086	9.99383	-4.4286	1.09214e-05	0.00988661	3.08237
acute_myeloid	OLINK_FOLR1	P2RY6	OLINK_FOLR1	-0.419706	-0.606363	-0.233049	4.00207	-4.4143	1.16488e-05	0.00992476	3.02506
acute_myeloid	OLINK_FOLR1	ARRDC3	OLINK_FOLR1	0.239699	0.132747	0.346651	6.39379	4.39987	1.24297e-05	0.0100017	2.96739
acute_myeloid	OLINK_FOLR1	GSEC	OLINK_FOLR1	-0.338927	-0.490812	-0.187041	2.95558	-4.38078	1.35402e-05	0.0103219	2.89136
acute_myeloid	OLINK_FOLR1	UCHL3	OLINK_FOLR1	-0.102655	-0.148988	-0.0563212	7.03832	-4.34956	1.55627e-05	0.0107573	2.76773
acute_myeloid	OLINK_FOLR1	LEPROTL1	OLINK_FOLR1	-0.130769	-0.189798	-0.0717391	8.37326	-4.34906	1.55968e-05	0.0107573	2.76579
acute_myeloid	OLINK_FOLR1	CLIC4	OLINK_FOLR1	0.180009	0.0981306	0.261887	6.13186	4.31606	1.80524e-05	0.011885	2.63602
acute_myeloid	OLINK_FOLR1	APIP	OLINK_FOLR1	-0.105157	-0.153304	-0.0570092	6.99604	-4.2877	2.04538e-05	0.0122629	2.52525
acute_myeloid	OLINK_FOLR1	SNX20	OLINK_FOLR1	-0.13498	-0.196945	-0.0730136	7.07404	-4.27638	2.14942e-05	0.0122629	2.48126
acute_myeloid	OLINK_FOLR1	OFD1	OLINK_FOLR1	-0.196318	-0.286531	-0.106105	5.8232	-4.27221	2.18903e-05	0.0122629	2.46507
acute_myeloid	OLINK_FOLR2	CLU	OLINK_FOLR2	0.98642	0.785174	1.18767	8.80718	9.62268	9.97201e-21	1.44435e-16	36.1082
acute_myeloid	OLINK_FOLR2	CD63	OLINK_FOLR2	0.292201	0.231512	0.35289	11.0099	9.45225	4.30455e-20	3.11736e-16	34.6978
acute_myeloid	OLINK_FOLR2	H2AFJ	OLINK_FOLR2	0.239444	0.186979	0.29191	9.8443	8.95968	2.63273e-18	1.27108e-14	30.733
acute_myeloid	OLINK_FOLR2	CTSA	OLINK_FOLR2	0.258432	0.200042	0.316822	9.38638	8.689	2.34623e-17	8.49569e-14	28.6263
acute_myeloid	OLINK_FOLR2	METTL7B	OLINK_FOLR2	1.00461	0.776536	1.23269	5.2498	8.64721	3.27319e-17	9.48179e-14	28.3057
acute_myeloid	OLINK_FOLR2	SERF2	OLINK_FOLR2	0.116544	0.0892426	0.143846	13.5695	8.38033	2.66341e-16	6.42947e-13	26.2881
acute_myeloid	OLINK_FOLR2	RNASE2	OLINK_FOLR2	0.62743	0.479447	0.775412	9.86062	8.32371	4.12751e-16	8.54042e-13	25.8666
acute_myeloid	OLINK_FOLR2	RPS4X	OLINK_FOLR2	-0.214699	-0.26704	-0.162358	12.7027	-8.05281	3.24689e-15	5.8785e-12	23.8832
acute_myeloid	OLINK_FOLR2	NECTIN2	OLINK_FOLR2	0.361449	0.272892	0.450007	6.6155	8.0128	4.38263e-15	7.05311e-12	23.5949
acute_myeloid	OLINK_FOLR2	RPS23	OLINK_FOLR2	-0.194909	-0.243212	-0.146607	13.5979	-7.92178	8.63257e-15	1.25034e-11	22.9435
acute_myeloid	OLINK_FOLR2	PHB2	OLINK_FOLR2	-0.177879	-0.222822	-0.132937	8.82319	-7.7702	2.63229e-14	3.466e-11	21.8726
acute_myeloid	OLINK_FOLR2	CD14	OLINK_FOLR2	0.335203	0.250194	0.420212	11.6503	7.74112	3.25334e-14	3.92678e-11	21.6692
acute_myeloid	OLINK_FOLR2	RPLP0	OLINK_FOLR2	-0.276949	-0.347958	-0.205939	12.2138	-7.65679	5.99198e-14	6.67599e-11	21.0828
acute_myeloid	OLINK_FOLR2	RPL10	OLINK_FOLR2	-0.192802	-0.242307	-0.143296	14.0328	-7.64575	6.48847e-14	6.71278e-11	21.0064
acute_myeloid	OLINK_FOLR2	EEF1B2	OLINK_FOLR2	-0.253376	-0.319237	-0.187515	11.0192	-7.55261	1.26455e-13	1.22105e-10	20.366
acute_myeloid	OLINK_FOLR2	RPS12	OLINK_FOLR2	-0.131845	-0.166172	-0.0975187	14.1135	-7.54043	1.37922e-13	1.23411e-10	20.2827
acute_myeloid	OLINK_FOLR2	IMPDH2	OLINK_FOLR2	-0.341127	-0.430022	-0.252232	6.24835	-7.53355	1.44849e-13	1.23411e-10	20.2357
acute_myeloid	OLINK_FOLR2	RNASE1	OLINK_FOLR2	0.854745	0.630232	1.07926	7.56095	7.47405	2.20863e-13	1.77721e-10	19.8309
acute_myeloid	OLINK_FOLR2	ACSL1	OLINK_FOLR2	0.353518	0.259459	0.447577	8.23711	7.37856	4.32206e-13	3.29478e-10	19.187
acute_myeloid	OLINK_FOLR2	RPL6	OLINK_FOLR2	-0.190865	-0.241832	-0.139898	12.6861	-7.35186	5.20776e-13	3.57569e-10	19.0083
acute_myeloid	OLINK_FOLR2	CCR1	OLINK_FOLR2	0.383647	0.28117	0.486123	8.13897	7.34969	5.28698e-13	3.57569e-10	18.9938
acute_myeloid	OLINK_FOLR2	LY96	OLINK_FOLR2	0.21941	0.160747	0.278073	9.10867	7.34272	5.55022e-13	3.57569e-10	18.9472
acute_myeloid	OLINK_FOLR2	SLC25A5	OLINK_FOLR2	-0.217158	-0.275245	-0.159072	10.1701	-7.33945	5.67805e-13	3.57569e-10	18.9254
acute_myeloid	OLINK_FOLR2	RPS8	OLINK_FOLR2	-0.184372	-0.233957	-0.134787	13.5319	-7.29977	7.47974e-13	4.51402e-10	18.6612
acute_myeloid	OLINK_FOLR2	RPL7A	OLINK_FOLR2	-0.162931	-0.207343	-0.11852	12.8227	-7.20231	1.46423e-12	8.48315e-10	18.0174
acute_myeloid	OLINK_FOLR3	FOLR3	OLINK_FOLR3	0.461992	0.415038	0.508945	6.91486	19.3165	1.38814e-67	2.01058e-63	141.977
acute_myeloid	OLINK_FOLR3	LAMTOR1	OLINK_FOLR3	-0.0268042	-0.0370254	-0.0165831	10.197	-5.14832	3.37508e-07	0.00244423	6.09874
acute_myeloid	OLINK_FOLR3	ARPIN	OLINK_FOLR3	-0.135578	-0.192285	-0.0788709	3.76102	-4.69368	3.19928e-06	0.0147094	3.95894
acute_myeloid	OLINK_FOLR3	TRAPPC6A	OLINK_FOLR3	-0.0466511	-0.0663758	-0.0269264	7.00334	-4.64315	4.06224e-06	0.0147094	3.73258
acute_myeloid	OLINK_FOLR3	HDDC2	OLINK_FOLR3	-0.0470821	-0.0678804	-0.0262838	6.63229	-4.44416	1.01795e-05	0.0234814	2.86366
acute_myeloid	OLINK_FOLR3	SQLE	OLINK_FOLR3	0.0672747	0.0375093	0.09704	6.38738	4.43713	1.05086e-05	0.0234814	2.83362
acute_myeloid	OLINK_FOLR3	AC100810.1	OLINK_FOLR3	-0.0630806	-0.0915052	-0.0346559	6.53277	-4.35674	1.5073e-05	0.0234814	2.49333
acute_myeloid	OLINK_FOLR3	MT-ND3	OLINK_FOLR3	-0.0491418	-0.0713804	-0.0269032	12.8873	-4.33816	1.63706e-05	0.0234814	2.4155
acute_myeloid	OLINK_FOLR3	TIMM13	OLINK_FOLR3	-0.0233108	-0.0338744	-0.0127473	8.52205	-4.33222	1.68076e-05	0.0234814	2.39067
acute_myeloid	OLINK_FOLR3	HSPB1	OLINK_FOLR3	0.0748735	0.0408698	0.108877	8.86054	4.32278	1.7524e-05	0.0234814	2.35135
acute_myeloid	OLINK_FOLR3	CALM1	OLINK_FOLR3	0.0207859	0.0113374	0.0302345	11.527	4.31883	1.78331e-05	0.0234814	2.33488
acute_myeloid	OLINK_FOLR3	TNIP2	OLINK_FOLR3	0.0368356	0.0195489	0.0541224	6.82002	4.18327	3.21955e-05	0.03886	1.77916
acute_myeloid	OLINK_FOLR3	HNMT	OLINK_FOLR3	-0.0416923	-0.0615651	-0.0218195	7.97215	-4.11869	4.24177e-05	0.0472599	1.52033
acute_myeloid	OLINK_FOLR3	HES4	OLINK_FOLR3	0.152225	0.0787517	0.225698	5.48403	4.06742	5.26585e-05	0.054479	1.31759
acute_myeloid	OLINK_FOLR3	APRT	OLINK_FOLR3	-0.0213277	-0.0317822	-0.0108732	9.98356	-4.005	6.83025e-05	0.0639192	1.07407
acute_myeloid	OLINK_FOLR3	HIGD2A	OLINK_FOLR3	-0.0203495	-0.0303446	-0.0103545	10.8691	-3.99697	7.06095e-05	0.0639192	1.04299
acute_myeloid	OLINK_FOLR3	U2AF1	OLINK_FOLR3	-0.121152	-0.181298	-0.0610052	3.99338	-3.95441	8.41216e-05	0.0716716	0.879302
acute_myeloid	OLINK_FOLR3	HIST1H1C	OLINK_FOLR3	0.0457235	0.0228611	0.0685858	7.54707	3.92626	9.43651e-05	0.0732396	0.771974
acute_myeloid	OLINK_FOLR3	AGO1	OLINK_FOLR3	-0.0362241	-0.0543922	-0.0180559	6.11806	-3.91424	9.90891e-05	0.0732396	0.726371
acute_myeloid	OLINK_FOLR3	NKG7	OLINK_FOLR3	0.0627692	0.0310328	0.0945057	9.27021	3.88285	0.000112507	0.0732396	0.607878
acute_myeloid	OLINK_FOLR3	N4BP2L1	OLINK_FOLR3	-0.0327224	-0.0492692	-0.0161757	6.95873	-3.88235	0.000112734	0.0732396	0.605997
acute_myeloid	OLINK_FOLR3	ANXA4	OLINK_FOLR3	0.0299368	0.0147532	0.0451204	8.06428	3.87072	0.000118134	0.0732396	0.562372
acute_myeloid	OLINK_FOLR3	IGFBP2	OLINK_FOLR3	0.140826	0.0693907	0.212261	2.70715	3.87019	0.000118386	0.0732396	0.560382
acute_myeloid	OLINK_FOLR3	LRRFIP1	OLINK_FOLR3	0.0200828	0.00981956	0.0303461	10.362	3.8415	0.000132813	0.0732396	0.453214
acute_myeloid	OLINK_FOLR3	CALM3	OLINK_FOLR3	0.0193052	0.00943266	0.0291777	9.89873	3.83891	0.000134192	0.0732396	0.443589
acute_myeloid	OLINK_FOPNL	RNF149	OLINK_FOPNL	-0.125851	-0.17056	-0.0811422	9.16497	-5.52617	4.54281e-08	0.00062256	8.00061
acute_myeloid	OLINK_FOPNL	FKBP11	OLINK_FOPNL	-0.268339	-0.365742	-0.170936	4.66856	-5.40848	8.59652e-08	0.00062256	7.42539
acute_myeloid	OLINK_FOPNL	MAPK6	OLINK_FOPNL	0.204809	0.125248	0.28437	6.59589	5.05372	5.46969e-07	0.00264077	5.76059
acute_myeloid	OLINK_FOPNL	ODC1	OLINK_FOPNL	0.176699	0.107149	0.246249	5.52082	4.98767	7.62731e-07	0.00276185	5.46217
acute_myeloid	OLINK_FOPNL	HERC5	OLINK_FOPNL	-0.38462	-0.543483	-0.225757	7.00258	-4.75303	2.40982e-06	0.00698078	4.43172
acute_myeloid	OLINK_FOPNL	AL157392.5	OLINK_FOPNL	-0.291778	-0.414825	-0.16873	2.25237	-4.65523	3.83761e-06	0.00803573	4.01592
acute_myeloid	OLINK_FOPNL	CARS2	OLINK_FOPNL	-0.144127	-0.205392	-0.0828616	7.48026	-4.61841	4.56242e-06	0.00803573	3.86148
acute_myeloid	OLINK_FOPNL	KAT8	OLINK_FOPNL	-0.0877139	-0.125257	-0.0501707	7.11686	-4.58668	5.29079e-06	0.00803573	3.72933
acute_myeloid	OLINK_FOPNL	TAF5	OLINK_FOPNL	-0.26275	-0.375753	-0.149747	3.44316	-4.56474	5.85851e-06	0.00803573	3.63843
acute_myeloid	OLINK_FOPNL	IMP3	OLINK_FOPNL	-0.130522	-0.186667	-0.0743757	7.44404	-4.5638	5.88409e-06	0.00803573	3.63455
acute_myeloid	OLINK_FOPNL	SMIM26	OLINK_FOPNL	-0.0709585	-0.101535	-0.0403818	9.13762	-4.55592	6.1028e-06	0.00803573	3.60201
acute_myeloid	OLINK_FOPNL	TMEM39B	OLINK_FOPNL	-0.141558	-0.20367	-0.0794454	5.38144	-4.47422	8.88018e-06	0.0107184	3.26784
acute_myeloid	OLINK_FOPNL	BATF2	OLINK_FOPNL	-0.379834	-0.547998	-0.211669	2.72785	-4.43426	1.0646e-05	0.0118612	3.10644
acute_myeloid	OLINK_FOPNL	RBP7	OLINK_FOPNL	-0.187558	-0.271265	-0.103852	8.69995	-4.39885	1.24871e-05	0.0129188	2.96456
acute_myeloid	OLINK_FOPNL	DACT3	OLINK_FOPNL	0.206919	0.113412	0.300426	0.72559	4.34429	1.59313e-05	0.0153832	2.74809
acute_myeloid	OLINK_FOPNL	GOLPH3	OLINK_FOPNL	-0.0909042	-0.132341	-0.0494678	7.27133	-4.30688	1.87983e-05	0.0157673	2.60116
acute_myeloid	OLINK_FOPNL	AC008124.1	OLINK_FOPNL	0.172057	0.0934683	0.250645	4.84078	4.29809	1.95408e-05	0.0157673	2.56678
acute_myeloid	OLINK_FOPNL	CTNNB1	OLINK_FOPNL	0.111116	0.0603553	0.161876	8.05157	4.29746	1.95948e-05	0.0157673	2.56433
acute_myeloid	OLINK_FOPNL	ARHGDIA	OLINK_FOPNL	0.0520369	0.0281596	0.0759142	9.92425	4.27847	2.12991e-05	0.0158121	2.49033
acute_myeloid	OLINK_FOPNL	ARRDC3	OLINK_FOPNL	0.2044	0.110486	0.298314	6.39379	4.2728	2.18339e-05	0.0158121	2.46833
acute_myeloid	OLINK_FOPNL	LMNA	OLINK_FOPNL	0.340631	0.183078	0.498184	7.44397	4.24443	2.4713e-05	0.0159466	2.35849
acute_myeloid	OLINK_FOPNL	ID2	OLINK_FOPNL	0.147048	0.0789734	0.215123	10.403	4.24067	2.51202e-05	0.0159466	2.34401
acute_myeloid	OLINK_FOPNL	IFIT1	OLINK_FOPNL	-0.54931	-0.804323	-0.294297	6.09969	-4.22879	2.64503e-05	0.0159466	2.29828
acute_myeloid	OLINK_FOPNL	SERTAD1	OLINK_FOPNL	0.165458	0.0886042	0.242312	7.5534	4.22653	2.67115e-05	0.0159466	2.28957
acute_myeloid	OLINK_FOPNL	ID1	OLINK_FOPNL	0.328762	0.175533	0.481992	8.48937	4.21212	2.84311e-05	0.0159466	2.23429
acute_myeloid	OLINK_FOSB	MPHOSPH6	OLINK_FOSB	0.241666	0.138644	0.344688	6.46921	4.6052	4.85323e-06	0.0496579	2.75762
acute_myeloid	OLINK_FOSB	TPST1	OLINK_FOSB	0.783835	0.438411	1.12926	3.87755	4.45485	9.69788e-06	0.0496579	2.24567
acute_myeloid	OLINK_FOSB	SAMSN1	OLINK_FOSB	0.339421	0.189406	0.489435	7.69317	4.44187	1.02854e-05	0.0496579	2.20222
acute_myeloid	OLINK_FOSB	CSNK1D	OLINK_FOSB	0.135428	0.0730466	0.197809	7.68326	4.26202	2.28877e-05	0.0828765	1.61235
acute_myeloid	OLINK_FOSB	ARL4A	OLINK_FOSB	0.310059	0.164195	0.455924	8.1614	4.17308	3.36365e-05	0.0974381	1.3291
acute_myeloid	OLINK_FOSB	THBS1	OLINK_FOSB	0.832878	0.432698	1.23306	6.50905	4.08589	4.87239e-05	0.117619	1.05694
acute_myeloid	OLINK_FOSB	IRS2	OLINK_FOSB	0.403012	0.203925	0.602099	7.12047	3.97407	7.75997e-05	0.160565	0.71584
acute_myeloid	OLINK_FOSB	FLVCR2	OLINK_FOSB	0.241508	0.117713	0.365304	6.27844	3.82991	0.000139093	0.220897	0.289342
acute_myeloid	OLINK_FOSB	ETS2	OLINK_FOSB	0.270962	0.131893	0.410031	7.84433	3.82508	0.000141796	0.220897	0.275302
acute_myeloid	OLINK_FOSB	AGFG1	OLINK_FOSB	0.255323	0.123649	0.386997	7.84762	3.80674	0.000152511	0.220897	0.222177
acute_myeloid	OLINK_FOSB	SLC39A8	OLINK_FOSB	0.463849	0.215784	0.711914	5.37112	3.67091	0.000259136	0.335826	-0.163662
acute_myeloid	OLINK_FOSB	ACKR3	OLINK_FOSB	0.429539	0.198408	0.66067	1.06739	3.64843	0.00028244	0.335826	-0.226204
acute_myeloid	OLINK_FOSB	GSTK1	OLINK_FOSB	-0.100373	-0.155079	-0.0456659	10.1388	-3.60194	0.000337042	0.335826	-0.354435
acute_myeloid	OLINK_FOSB	PDE4D	OLINK_FOSB	0.318562	0.144807	0.492317	5.42198	3.5993	0.000340426	0.335826	-0.361677
acute_myeloid	OLINK_FOSB	AREG	OLINK_FOSB	0.680944	0.306656	1.05523	7.39203	3.57163	0.000377804	0.335826	-0.437173
acute_myeloid	OLINK_FOSB	SAP30	OLINK_FOSB	0.489711	0.219113	0.760308	6.3102	3.55285	0.000405335	0.335826	-0.48811
acute_myeloid	OLINK_FOSB	HMGB2	OLINK_FOSB	0.231576	0.10297	0.360181	9.14522	3.53505	0.000433162	0.335826	-0.536166
acute_myeloid	OLINK_FOSB	ACSL1	OLINK_FOSB	0.247489	0.109915	0.385064	8.23711	3.53167	0.000438643	0.335826	-0.545264
acute_myeloid	OLINK_FOSB	PER1	OLINK_FOSB	0.298158	0.132363	0.463952	8.24193	3.53051	0.000440534	0.335826	-0.548377
acute_myeloid	OLINK_FOSB	NEU4	OLINK_FOSB	0.497913	0.217005	0.778821	1.29834	3.47977	0.000531351	0.367384	-0.683869
acute_myeloid	OLINK_FOSB	ADAMTS2	OLINK_FOSB	0.740239	0.320281	1.1602	3.97661	3.46041	0.0005704	0.367384	-0.735073
acute_myeloid	OLINK_FOSB	RNF135	OLINK_FOSB	-0.12192	-0.191161	-0.0526787	7.54448	-3.45678	0.000578004	0.367384	-0.744632
acute_myeloid	OLINK_FOSB	SH2D4A	OLINK_FOSB	0.364515	0.156407	0.572624	0.79451	3.43866	0.000617463	0.367384	-0.792279
acute_myeloid	OLINK_FOSB	ITGA7	OLINK_FOSB	0.450688	0.192897	0.708479	3.70908	3.43218	0.00063215	0.367384	-0.809233
acute_myeloid	OLINK_FOSB	CUTA	OLINK_FOSB	-0.0714015	-0.112253	-0.0305501	9.04952	-3.43133	0.00063412	0.367384	-0.811478
acute_myeloid	OLINK_FOXO1	HERC5	OLINK_FOXO1	-0.28573	-0.380643	-0.190817	7.00258	-5.91005	5.22594e-09	7.56926e-05	10.1936
acute_myeloid	OLINK_FOXO1	ODC1	OLINK_FOXO1	0.120077	0.0780877	0.162067	5.52082	5.6141	2.79895e-08	0.0002027	8.62389
acute_myeloid	OLINK_FOXO1	PARP10	OLINK_FOXO1	-0.138987	-0.189032	-0.0889416	7.1554	-5.45223	6.79131e-08	0.000247014	7.79649
acute_myeloid	OLINK_FOXO1	FKBP11	OLINK_FOXO1	-0.163489	-0.222365	-0.104612	4.66856	-5.4514	6.82172e-08	0.000247014	7.79233
acute_myeloid	OLINK_FOXO1	ISG20	OLINK_FOXO1	-0.272508	-0.37464	-0.170377	7.73937	-5.23821	2.11795e-07	0.000613529	6.73684
acute_myeloid	OLINK_FOXO1	CIR1	OLINK_FOXO1	-0.0616434	-0.0853051	-0.0379816	8.02104	-5.11448	4.01488e-07	0.000717404	6.14212
acute_myeloid	OLINK_FOXO1	AC116366.3	OLINK_FOXO1	-0.164288	-0.227362	-0.101215	5.83761	-5.11354	4.03429e-07	0.000717404	6.13764
acute_myeloid	OLINK_FOXO1	BAK1	OLINK_FOXO1	-0.0894896	-0.123847	-0.0551317	6.2365	-5.11338	4.03761e-07	0.000717404	6.13687
acute_myeloid	OLINK_FOXO1	BAZ1A	OLINK_FOXO1	-0.0727793	-0.100828	-0.0447307	8.24362	-5.09399	4.45777e-07	0.000717404	6.0449
acute_myeloid	OLINK_FOXO1	ID2	OLINK_FOXO1	0.103049	0.0623929	0.143706	10.403	4.97597	8.08678e-07	0.0010657	5.49202
acute_myeloid	OLINK_FOXO1	IFIT1	OLINK_FOXO1	-0.387406	-0.540256	-0.234556	6.09969	-4.9758	8.09354e-07	0.0010657	5.49125
acute_myeloid	OLINK_FOXO1	VDAC2	OLINK_FOXO1	0.0459728	0.0276849	0.0642606	8.97965	4.93515	9.90851e-07	0.00113727	5.30362
acute_myeloid	OLINK_FOXO1	IFIH1	OLINK_FOXO1	-0.217823	-0.304578	-0.131068	5.89944	-4.92915	1.02075e-06	0.00113727	5.27606
acute_myeloid	OLINK_FOXO1	TGM1	OLINK_FOXO1	-0.323112	-0.453277	-0.192948	2.20193	-4.8733	1.34435e-06	0.00139083	5.02088
acute_myeloid	OLINK_FOXO1	HIST1H1E	OLINK_FOXO1	0.115858	0.0689612	0.162754	8.73498	4.85006	1.5063e-06	0.00145448	4.91554
acute_myeloid	OLINK_FOXO1	GIMAP1	OLINK_FOXO1	-0.14123	-0.198581	-0.0838803	6.64361	-4.83454	1.62477e-06	0.00146771	4.84544
acute_myeloid	OLINK_FOXO1	CARS2	OLINK_FOXO1	-0.0896376	-0.126413	-0.0528626	7.48026	-4.78519	2.06418e-06	0.00146771	4.62392
acute_myeloid	OLINK_FOXO1	ZC3HAV1	OLINK_FOXO1	-0.0766666	-0.108163	-0.0451701	7.66924	-4.77865	2.13035e-06	0.00146771	4.59472
acute_myeloid	OLINK_FOXO1	BATF2	OLINK_FOXO1	-0.246169	-0.347351	-0.144987	2.72785	-4.77631	2.15452e-06	0.00146771	4.58429
acute_myeloid	OLINK_FOXO1	XAF1	OLINK_FOXO1	-0.194054	-0.273923	-0.114185	8.65318	-4.76989	2.22221e-06	0.00146771	4.55568
acute_myeloid	OLINK_FOXO1	SMCHD1	OLINK_FOXO1	-0.0836508	-0.118104	-0.049198	8.82473	-4.76659	2.25782e-06	0.00146771	4.54097
acute_myeloid	OLINK_FOXO1	TOR1B	OLINK_FOXO1	-0.131328	-0.185488	-0.0771682	5.97271	-4.76037	2.3264e-06	0.00146771	4.5133
acute_myeloid	OLINK_FOXO1	NAB2	OLINK_FOXO1	0.230576	0.135478	0.325674	5.03616	4.75999	2.33066e-06	0.00146771	4.51161
acute_myeloid	OLINK_FOXO1	DNAJA1	OLINK_FOXO1	-0.100281	-0.141871	-0.0586915	8.62972	-4.73364	2.64446e-06	0.00159593	4.39482
acute_myeloid	OLINK_FOXO1	TERF2IP	OLINK_FOXO1	-0.0470229	-0.06659	-0.0274557	8.12803	-4.71784	2.8518e-06	0.00165222	4.32505
acute_myeloid	OLINK_FOXO3	HERC5	OLINK_FOXO3	-0.279721	-0.403372	-0.156069	7.00258	-4.44106	1.03232e-05	0.0600517	3.14772
acute_myeloid	OLINK_FOXO3	AC009948.1	OLINK_FOXO3	-0.211458	-0.307234	-0.115681	3.71323	-4.33437	1.66479e-05	0.0600517	2.71995
acute_myeloid	OLINK_FOXO3	AKNA	OLINK_FOXO3	-0.0697848	-0.102542	-0.0370274	7.91866	-4.18228	3.23337e-05	0.0600517	2.12721
acute_myeloid	OLINK_FOXO3	PPM1K	OLINK_FOXO3	-0.188465	-0.277708	-0.0992228	5.90367	-4.14592	3.77793e-05	0.0600517	1.9885
acute_myeloid	OLINK_FOXO3	DTNBP1	OLINK_FOXO3	-0.100269	-0.148437	-0.0521008	6.06322	-4.08666	4.85666e-05	0.0600517	1.76489
acute_myeloid	OLINK_FOXO3	FKBP11	OLINK_FOXO3	-0.15751	-0.233621	-0.0813989	4.66856	-4.06277	5.36962e-05	0.0600517	1.67558
acute_myeloid	OLINK_FOXO3	ARRDC3	OLINK_FOXO3	0.150794	0.0778166	0.223772	6.39379	4.05655	5.51134e-05	0.0600517	1.65242
acute_myeloid	OLINK_FOXO3	ARID4B	OLINK_FOXO3	-0.0615128	-0.091363	-0.0316626	7.82828	-4.04557	5.7701e-05	0.0600517	1.61163
acute_myeloid	OLINK_FOXO3	NUP160	OLINK_FOXO3	-0.130123	-0.193284	-0.0669608	4.95773	-4.04445	5.7971e-05	0.0600517	1.60748
acute_myeloid	OLINK_FOXO3	AC005332.5	OLINK_FOXO3	-0.174517	-0.259447	-0.0895865	2.20353	-4.034	6.05526e-05	0.0600517	1.56876
acute_myeloid	OLINK_FOXO3	SERF1B	OLINK_FOXO3	-0.12847	-0.191449	-0.0654901	0.508185	-4.00463	6.84077e-05	0.0600517	1.46041
acute_myeloid	OLINK_FOXO3	NUDT17	OLINK_FOXO3	-0.182949	-0.272907	-0.0929921	3.16189	-3.99261	7.18942e-05	0.0600517	1.41627
acute_myeloid	OLINK_FOXO3	JAK3	OLINK_FOXO3	-0.101878	-0.152062	-0.0516935	7.38561	-3.98542	7.40587e-05	0.0600517	1.38994
acute_myeloid	OLINK_FOXO3	H3F3A	OLINK_FOXO3	0.0389331	0.0197304	0.0581359	12.8365	3.98033	7.56289e-05	0.0600517	1.37132
acute_myeloid	OLINK_FOXO3	GPATCH1	OLINK_FOXO3	-0.182164	-0.27214	-0.0921887	3.33953	-3.97466	7.74129e-05	0.0600517	1.35063
acute_myeloid	OLINK_FOXO3	ENPP2	OLINK_FOXO3	-0.259709	-0.388611	-0.130807	2.25657	-3.95538	8.37891e-05	0.0600517	1.28041
acute_myeloid	OLINK_FOXO3	TRIM21	OLINK_FOXO3	-0.133637	-0.20001	-0.0672637	6.04289	-3.95271	8.47071e-05	0.0600517	1.27075
acute_myeloid	OLINK_FOXO3	MYADM	OLINK_FOXO3	0.0815235	0.0409767	0.12207	9.41159	3.94719	8.66442e-05	0.0600517	1.2507
acute_myeloid	OLINK_FOXO3	RGCC	OLINK_FOXO3	0.261231	0.131175	0.391287	6.05542	3.94326	8.80443e-05	0.0600517	1.23648
acute_myeloid	OLINK_FOXO3	ATP2B1	OLINK_FOXO3	0.0926185	0.0464847	0.138752	8.30982	3.94131	8.87507e-05	0.0600517	1.2294
acute_myeloid	OLINK_FOXO3	ZC3HAV1	OLINK_FOXO3	-0.082465	-0.123635	-0.0412955	7.66924	-3.93238	9.20436e-05	0.0600517	1.1971
acute_myeloid	OLINK_FOXO3	DHX58	OLINK_FOXO3	-0.18957	-0.284542	-0.0945977	5.34877	-3.91864	9.73354e-05	0.0600517	1.14755
acute_myeloid	OLINK_FOXO3	MYBL2	OLINK_FOXO3	-0.349731	-0.525115	-0.174346	2.6064	-3.91475	9.88835e-05	0.0600517	1.13357
acute_myeloid	OLINK_FOXO3	AC004951.1	OLINK_FOXO3	-0.154288	-0.231692	-0.0768845	4.31448	-3.91321	9.95058e-05	0.0600517	1.12801
acute_myeloid	OLINK_FOXO3	ZRANB2	OLINK_FOXO3	-0.0641424	-0.0969038	-0.0313811	7.46184	-3.84366	0.000131668	0.074885	0.880084
acute_myeloid	OLINK_FRZB	PRLR	OLINK_FRZB	-0.350326	-0.469778	-0.230875	3.73214	-5.75763	1.25184e-08	0.000181317	9.2513
acute_myeloid	OLINK_FRZB	TRAPPC2L	OLINK_FRZB	0.0722095	0.0439885	0.10043	8.17588	5.02323	6.37997e-07	0.00462038	5.66944
acute_myeloid	OLINK_FRZB	FYCO1	OLINK_FRZB	-0.189006	-0.264637	-0.113375	4.22469	-4.90613	1.1438e-06	0.00552228	5.14009
acute_myeloid	OLINK_FRZB	ID1	OLINK_FRZB	0.296214	0.173864	0.418564	8.48937	4.75294	2.41084e-06	0.00826995	4.46522
acute_myeloid	OLINK_FRZB	BATF2	OLINK_FRZB	-0.320469	-0.455642	-0.185295	2.72785	-4.65432	3.85412e-06	0.00826995	4.04135
acute_myeloid	OLINK_FRZB	CFD	OLINK_FRZB	-0.150165	-0.214175	-0.0861546	11.0303	-4.60553	4.8456e-06	0.00826995	3.83476
acute_myeloid	OLINK_FRZB	ADPRHL2	OLINK_FRZB	-0.166166	-0.237056	-0.095276	5.58548	-4.6017	4.9331e-06	0.00826995	3.81862
acute_myeloid	OLINK_FRZB	TNFSF10	OLINK_FRZB	-0.247574	-0.353632	-0.141515	9.13114	-4.5827	5.38971e-06	0.00826995	3.73878
acute_myeloid	OLINK_FRZB	THBD	OLINK_FRZB	0.249755	0.14273	0.356779	6.14342	4.58133	5.42414e-06	0.00826995	3.73304
acute_myeloid	OLINK_FRZB	AC073111.5	OLINK_FRZB	-0.230903	-0.330481	-0.131326	2.47843	-4.5523	6.20573e-06	0.00826995	3.61169
acute_myeloid	OLINK_FRZB	SMIM26	OLINK_FRZB	-0.0565424	-0.0810303	-0.0320545	9.13762	-4.53298	6.78454e-06	0.00826995	3.53133
acute_myeloid	OLINK_FRZB	SYN1	OLINK_FRZB	0.267059	0.151344	0.382774	2.53597	4.53084	6.85166e-06	0.00826995	3.52246
acute_myeloid	OLINK_FRZB	SDC4	OLINK_FRZB	0.242759	0.137011	0.348507	4.59147	4.50678	7.65277e-06	0.00852636	3.42285
acute_myeloid	OLINK_FRZB	PLIN2	OLINK_FRZB	0.120321	0.0675476	0.173094	8.21092	4.47599	8.80907e-06	0.00911361	3.29616
acute_myeloid	OLINK_FRZB	ACTB	OLINK_FRZB	0.043983	0.0243757	0.0635903	15.5165	4.40381	1.2212e-05	0.0116974	3.00233
acute_myeloid	OLINK_FRZB	HBEGF	OLINK_FRZB	0.214517	0.118568	0.310466	7.08362	4.38917	1.30406e-05	0.0116974	2.94332
acute_myeloid	OLINK_FRZB	MAP3K8	OLINK_FRZB	0.14137	0.0779718	0.204767	9.79268	4.37767	1.37294e-05	0.0116974	2.89707
acute_myeloid	OLINK_FRZB	ZNF185	OLINK_FRZB	-0.228765	-0.331935	-0.125596	4.71832	-4.35312	1.53184e-05	0.0117155	2.79869
acute_myeloid	OLINK_FRZB	LINC00877	OLINK_FRZB	-0.163281	-0.237039	-0.0895235	6.17895	-4.34601	1.58102e-05	0.0117155	2.77031
acute_myeloid	OLINK_FRZB	CASP10	OLINK_FRZB	-0.142337	-0.206834	-0.0778408	5.43126	-4.33255	1.67824e-05	0.0117155	2.71673
acute_myeloid	OLINK_FRZB	ID2	OLINK_FRZB	0.120276	0.0657415	0.17481	10.403	4.32983	1.6986e-05	0.0117155	2.70591
acute_myeloid	OLINK_FRZB	GIMAP7	OLINK_FRZB	-0.261503	-0.381517	-0.141489	7.38345	-4.27768	2.13727e-05	0.0132224	2.49978
acute_myeloid	OLINK_FRZB	SMARCC2	OLINK_FRZB	-0.100483	-0.146635	-0.0543313	6.80977	-4.2743	2.16913e-05	0.0132224	2.48651
acute_myeloid	OLINK_FRZB	SH3BGRL3	OLINK_FRZB	0.0447272	0.024173	0.0652814	13.9978	4.27201	2.19096e-05	0.0132224	2.47753
acute_myeloid	OLINK_FRZB	SMCHD1	OLINK_FRZB	-0.100402	-0.146909	-0.0538949	8.82473	-4.23822	2.53886e-05	0.0147092	2.34542
acute_myeloid	OLINK_FSTL3	PLD4	OLINK_FSTL3	-0.556991	-0.704373	-0.409609	6.80281	-7.41934	3.2475e-13	4.70368e-09	19.3228
acute_myeloid	OLINK_FSTL3	LY9	OLINK_FSTL3	-0.470911	-0.600004	-0.341818	2.61309	-7.1614	1.93688e-12	1.40269e-08	17.6353
acute_myeloid	OLINK_FSTL3	CD74	OLINK_FSTL3	-0.20263	-0.259613	-0.145647	14.4924	-6.98107	6.54123e-12	2.47344e-08	16.4863
acute_myeloid	OLINK_FSTL3	GPX4	OLINK_FSTL3	0.095025	0.0681702	0.12188	10.913	6.9467	8.22507e-12	2.47344e-08	16.2702
acute_myeloid	OLINK_FSTL3	C12orf45	OLINK_FSTL3	-0.24643	-0.316363	-0.176497	6.08036	-6.91786	9.96014e-12	2.47344e-08	16.0896
acute_myeloid	OLINK_FSTL3	TMEM156	OLINK_FSTL3	-0.45972	-0.590262	-0.329177	2.58415	-6.91359	1.02462e-11	2.47344e-08	16.0629
acute_myeloid	OLINK_FSTL3	SDC4	OLINK_FSTL3	0.405733	0.289985	0.521481	4.59147	6.8816	1.26591e-11	2.61935e-08	15.8634
acute_myeloid	OLINK_FSTL3	AL441992.1	OLINK_FSTL3	0.235742	0.166998	0.304485	5.46907	6.73236	3.35797e-11	6.07961e-08	14.9435
acute_myeloid	OLINK_FSTL3	P2RY6	OLINK_FSTL3	-0.490184	-0.634241	-0.346128	4.00207	-6.6802	4.70236e-11	7.56766e-08	14.6262
acute_myeloid	OLINK_FSTL3	HLA-DPA1	OLINK_FSTL3	-0.248603	-0.323392	-0.173813	11.9643	-6.52568	1.25848e-10	1.82278e-07	13.699
acute_myeloid	OLINK_FSTL3	SH3BGRL3	OLINK_FSTL3	0.0749362	0.052271	0.0976013	13.9978	6.49075	1.56792e-10	2.06452e-07	13.492
acute_myeloid	OLINK_FSTL3	SARAF	OLINK_FSTL3	-0.117182	-0.153068	-0.0812956	9.99383	-6.41054	2.58762e-10	3.12326e-07	13.0206
acute_myeloid	OLINK_FSTL3	CHST12	OLINK_FSTL3	-0.252214	-0.330468	-0.173961	5.67773	-6.32742	4.3245e-10	4.64896e-07	12.5375
acute_myeloid	OLINK_FSTL3	SPINT2	OLINK_FSTL3	-0.160076	-0.209791	-0.11036	7.93093	-6.32117	4.49361e-10	4.64896e-07	12.5015
acute_myeloid	OLINK_FSTL3	OFD1	OLINK_FSTL3	-0.223088	-0.292751	-0.153426	5.8232	-6.28691	5.54286e-10	5.35219e-07	12.3042
acute_myeloid	OLINK_FSTL3	HLA-DRA	OLINK_FSTL3	-0.203291	-0.266946	-0.139636	12.8842	-6.26973	6.15573e-10	5.57247e-07	12.2056
acute_myeloid	OLINK_FSTL3	SEMA6B	OLINK_FSTL3	0.441881	0.302537	0.581225	3.91141	6.22555	8.05194e-10	6.86025e-07	11.9532
acute_myeloid	OLINK_FSTL3	BCL11A	OLINK_FSTL3	-0.220496	-0.29096	-0.150033	6.39575	-6.14323	1.32225e-09	1.05203e-06	11.4872
acute_myeloid	OLINK_FSTL3	UPP1	OLINK_FSTL3	0.147375	0.100224	0.194527	9.49346	6.13609	1.38004e-09	1.05203e-06	11.4471
acute_myeloid	OLINK_FSTL3	TIFAB	OLINK_FSTL3	-0.392907	-0.518864	-0.266949	1.70342	-6.12389	1.48449e-09	1.07507e-06	11.3785
acute_myeloid	OLINK_FSTL3	EVL	OLINK_FSTL3	-0.252324	-0.333385	-0.171264	7.4043	-6.11098	1.60342e-09	1.09975e-06	11.3062
acute_myeloid	OLINK_FSTL3	SLC39A8	OLINK_FSTL3	0.381985	0.259132	0.504838	5.37112	6.10411	1.67043e-09	1.09975e-06	11.2677
acute_myeloid	OLINK_FSTL3	HLA-DPB1	OLINK_FSTL3	-0.233605	-0.310048	-0.157163	11.4252	-5.99942	3.10275e-09	1.8993e-06	10.6866
acute_myeloid	OLINK_FSTL3	BBX	OLINK_FSTL3	-0.130748	-0.17355	-0.0879461	7.11846	-5.997	3.14714e-09	1.8993e-06	10.6732
acute_myeloid	OLINK_FSTL3	C12orf75	OLINK_FSTL3	-0.445085	-0.593475	-0.296695	5.34926	-5.88844	5.92195e-09	3.43094e-06	10.0804
acute_myeloid	OLINK_FST	PLIN2	OLINK_FST	0.218973	0.158166	0.279779	8.21092	7.06972	3.60771e-12	5.22541e-08	16.8278
acute_myeloid	OLINK_FST	CLU	OLINK_FST	0.531443	0.374189	0.688698	8.80718	6.63461	6.29994e-11	4.56242e-07	14.1783
acute_myeloid	OLINK_FST	AQP9	OLINK_FST	0.238701	0.152869	0.324532	7.36581	5.45969	6.52249e-08	0.000314906	7.77756
acute_myeloid	OLINK_FST	RAB13	OLINK_FST	0.177684	0.112861	0.242508	7.06586	5.3812	9.94914e-08	0.000348318	7.3903
acute_myeloid	OLINK_FST	H2AFJ	OLINK_FST	0.111599	0.0704609	0.152737	9.8443	5.32573	1.33657e-07	0.000348318	7.11973
acute_myeloid	OLINK_FST	APLP2	OLINK_FST	0.108775	0.068569	0.148982	10.6045	5.31126	1.44291e-07	0.000348318	7.04959
acute_myeloid	OLINK_FST	AP1S2	OLINK_FST	-0.130457	-0.179427	-0.0814861	10.096	-5.2299	2.21186e-07	0.000406325	6.65841
acute_myeloid	OLINK_FST	ACSL1	OLINK_FST	0.193259	0.120676	0.265843	8.23711	5.22711	2.24427e-07	0.000406325	6.6451
acute_myeloid	OLINK_FST	EEF1B2	OLINK_FST	-0.133734	-0.184653	-0.0828147	11.0192	-5.15612	3.24217e-07	0.000504852	6.30853
acute_myeloid	OLINK_FST	ADM	OLINK_FST	0.223277	0.137739	0.308815	7.38103	5.12442	3.8158e-07	0.000504852	6.15957
acute_myeloid	OLINK_FST	PDK4	OLINK_FST	0.343472	0.211287	0.475657	6.19948	5.10119	4.29703e-07	0.000504852	6.051
acute_myeloid	OLINK_FST	SLA	OLINK_FST	0.18403	0.113148	0.254912	7.84441	5.09698	4.39034e-07	0.000504852	6.03137
acute_myeloid	OLINK_FST	HLA-DPB1	OLINK_FST	-0.209734	-0.290615	-0.128853	11.4252	-5.09078	4.53126e-07	0.000504852	6.0025
acute_myeloid	OLINK_FST	RNASE2	OLINK_FST	0.296449	0.181088	0.41181	9.86062	5.0449	5.71938e-07	0.000591711	5.78976
acute_myeloid	OLINK_FST	MFGE8	OLINK_FST	0.438553	0.266958	0.610148	3.46062	5.01741	6.56988e-07	0.000634388	5.66316
acute_myeloid	OLINK_FST	RPS12	OLINK_FST	-0.067493	-0.0940715	-0.0409145	14.1135	-4.98528	7.71884e-07	0.000698748	5.51604
acute_myeloid	OLINK_FST	CTSD	OLINK_FST	0.149099	0.0901303	0.208068	11.1631	4.96381	8.59258e-07	0.000732088	5.41819
acute_myeloid	OLINK_FST	ST14	OLINK_FST	0.191359	0.114913	0.267805	6.82612	4.91422	1.09902e-06	0.000884342	5.19372
acute_myeloid	OLINK_FST	ACADVL	OLINK_FST	0.0808621	0.0484011	0.113323	8.7269	4.89041	1.23596e-06	0.000919189	5.08667
acute_myeloid	OLINK_FST	FBL	OLINK_FST	-0.0950375	-0.133285	-0.0567896	8.08649	-4.87808	1.31313e-06	0.000919189	5.03146
acute_myeloid	OLINK_FST	RPL10	OLINK_FST	-0.0952922	-0.133666	-0.0569181	14.0328	-4.87507	1.33271e-06	0.000919189	5.01798
acute_myeloid	OLINK_FST	RNASE1	OLINK_FST	0.430801	0.256631	0.604972	7.56095	4.85584	1.46433e-06	0.000964062	4.93216
acute_myeloid	OLINK_FST	SRGN	OLINK_FST	0.102995	0.0612333	0.144757	12.486	4.84172	1.56887e-06	0.000987977	4.86934
acute_myeloid	OLINK_FST	AGFG1	OLINK_FST	0.170383	0.100722	0.240044	7.84762	4.80173	1.90553e-06	0.00114999	4.69231
acute_myeloid	OLINK_FST	SLC11A1	OLINK_FST	0.123334	0.0728101	0.173858	9.88228	4.79235	1.99399e-06	0.00115524	4.651
acute_myeloid	OLINK_FUCA1	SLPI	OLINK_FUCA1	0.423364	0.289245	0.557483	3.57428	6.19706	9.56628e-10	1.1826e-05	11.5627
acute_myeloid	OLINK_FUCA1	CYSTM1	OLINK_FUCA1	0.138689	0.0941122	0.183266	7.77807	6.10792	1.63297e-09	1.1826e-05	11.0746
acute_myeloid	OLINK_FUCA1	GRK6	OLINK_FUCA1	0.121824	0.0774962	0.166151	7.50483	5.39535	9.22347e-08	0.000445309	7.40318
acute_myeloid	OLINK_FUCA1	CALM1	OLINK_FUCA1	0.0655449	0.0414337	0.0896562	11.527	5.3368	1.26037e-07	0.000456381	7.11999
acute_myeloid	OLINK_FUCA1	SASH3	OLINK_FUCA1	0.0693883	0.0435759	0.0952007	8.68053	5.27739	1.72491e-07	0.000499673	6.83558
acute_myeloid	OLINK_FUCA1	HSPBP1	OLINK_FUCA1	0.151576	0.0946893	0.208463	6.09043	5.23096	2.19971e-07	0.00053101	6.61532
acute_myeloid	OLINK_FUCA1	EMP3	OLINK_FUCA1	0.0701294	0.0433358	0.0969231	12.4442	5.13843	3.55117e-07	0.000734788	6.18177
acute_myeloid	OLINK_FUCA1	EZR	OLINK_FUCA1	0.0940173	0.0578726	0.130162	8.90556	5.10652	4.18171e-07	0.000757099	6.03393
acute_myeloid	OLINK_FUCA1	F8A3	OLINK_FUCA1	0.378331	0.226391	0.530271	2.56896	4.88835	1.24855e-06	0.00200933	5.04602
acute_myeloid	OLINK_FUCA1	MSMO1	OLINK_FUCA1	0.197365	0.116461	0.278269	4.80737	4.78921	2.02452e-06	0.00293232	4.61039
acute_myeloid	OLINK_FUCA1	FLNB	OLINK_FUCA1	0.203046	0.117919	0.288173	5.20731	4.68262	3.37156e-06	0.00443943	4.15138
acute_myeloid	OLINK_FUCA1	OGDH	OLINK_FUCA1	0.0617659	0.0357468	0.0877849	7.9278	4.66036	3.74592e-06	0.00452133	4.05672
acute_myeloid	OLINK_FUCA1	SQLE	OLINK_FUCA1	0.179374	0.102881	0.255868	6.38738	4.60359	4.88972e-06	0.00514619	3.81729
acute_myeloid	OLINK_FUCA1	EHD4	OLINK_FUCA1	0.130668	0.0748202	0.186515	7.0736	4.59331	5.12988e-06	0.00514619	3.77423
acute_myeloid	OLINK_FUCA1	ARHGDIA	OLINK_FUCA1	0.0483552	0.0276512	0.0690592	9.92425	4.58511	5.32952e-06	0.00514619	3.73995
acute_myeloid	OLINK_FUCA1	NBDY	OLINK_FUCA1	-0.0976449	-0.139909	-0.0553804	7.50201	-4.53561	6.70274e-06	0.00606765	3.5342
acute_myeloid	OLINK_FUCA1	CALM3	OLINK_FUCA1	0.0568021	0.0319899	0.0816143	9.89873	4.49429	8.10305e-06	0.0069038	3.36406
acute_myeloid	OLINK_FUCA1	PLEK	OLINK_FUCA1	0.0810566	0.0453802	0.116733	9.97011	4.46035	9.45858e-06	0.0072756	3.22543
acute_myeloid	OLINK_FUCA1	UCP2	OLINK_FUCA1	0.088688	0.0496354	0.127741	10.3091	4.45837	9.54408e-06	0.0072756	3.21737
acute_myeloid	OLINK_FUCA1	GKAP1	OLINK_FUCA1	-0.230937	-0.334793	-0.127081	2.56229	-4.36539	1.45036e-05	0.0101725	2.84276
acute_myeloid	OLINK_FUCA1	TACO1	OLINK_FUCA1	0.136699	0.07517	0.198227	5.479	4.36162	1.47489e-05	0.0101725	2.82776
acute_myeloid	OLINK_FUCA1	ST3GAL5	OLINK_FUCA1	0.168901	0.0926594	0.245144	6.10856	4.34911	1.55935e-05	0.0102662	2.77796
acute_myeloid	OLINK_FUCA1	CD302	OLINK_FUCA1	-0.101352	-0.147212	-0.055493	8.43692	-4.33877	1.63263e-05	0.0102813	2.73691
acute_myeloid	OLINK_FUCA1	RPL34	OLINK_FUCA1	-0.0696264	-0.101282	-0.0379708	13.8307	-4.31802	1.78969e-05	0.0106396	2.65481
acute_myeloid	OLINK_FUCA1	BLVRA	OLINK_FUCA1	0.10494	0.0571644	0.152716	9.66451	4.31218	1.83644e-05	0.0106396	2.63177
acute_myeloid	OLINK_FURIN	CLU	OLINK_FURIN	1.47998	1.32434	1.63561	8.80718	18.6684	5.52147e-64	7.99729e-60	134.143
acute_myeloid	OLINK_FURIN	H2AFJ	OLINK_FURIN	0.333053	0.290968	0.375137	9.8443	15.5366	2.67736e-47	1.93894e-43	96.3806
acute_myeloid	OLINK_FURIN	CTSA	OLINK_FURIN	0.332106	0.28326	0.380952	9.38638	13.3478	1.47858e-36	7.13857e-33	72.0719
acute_myeloid	OLINK_FURIN	RNASE1	OLINK_FURIN	1.24327	1.05668	1.42986	7.56095	13.0809	2.59976e-35	9.41373e-32	69.2555
acute_myeloid	OLINK_FURIN	SERF2	OLINK_FURIN	0.148591	0.125748	0.171435	13.5695	12.77	7.01615e-34	2.03244e-30	66.0185
acute_myeloid	OLINK_FURIN	RPS12	OLINK_FURIN	-0.184386	-0.212959	-0.155813	14.1135	-12.6687	2.03212e-33	4.90553e-30	64.974
acute_myeloid	OLINK_FURIN	RNASE2	OLINK_FURIN	0.791884	0.667089	0.916679	9.86062	12.4573	1.83467e-32	3.7962e-29	62.8131
acute_myeloid	OLINK_FURIN	METTL7B	OLINK_FURIN	1.21484	1.02259	1.40709	5.2498	12.4053	3.14331e-32	5.69097e-29	62.2844
acute_myeloid	OLINK_FURIN	S100A8	OLINK_FURIN	0.568901	0.47871	0.659093	16.7974	12.3832	3.94751e-32	6.35285e-29	62.0607
acute_myeloid	OLINK_FURIN	RPL34	OLINK_FURIN	-0.232575	-0.269702	-0.195448	13.8307	-12.2979	9.49917e-32	1.37586e-28	61.1985
acute_myeloid	OLINK_FURIN	HIST1H1C	OLINK_FURIN	0.427352	0.358441	0.496264	7.54707	12.1746	3.35581e-31	4.41869e-28	59.9593
acute_myeloid	OLINK_FURIN	FAM20A	OLINK_FURIN	0.839998	0.703381	0.976616	6.48779	12.0707	9.65778e-31	1.16569e-27	58.9215
acute_myeloid	OLINK_FURIN	S100A9	OLINK_FURIN	0.508036	0.42509	0.590981	16.4358	12.0244	1.54458e-30	1.7209e-27	58.4605
acute_myeloid	OLINK_FURIN	RPL30	OLINK_FURIN	-0.177183	-0.206373	-0.147993	13.7962	-11.9166	4.58459e-30	4.74309e-27	57.3925
acute_myeloid	OLINK_FURIN	CD63	OLINK_FURIN	0.314417	0.262316	0.366519	11.0099	11.8473	9.19186e-30	8.87566e-27	56.7097
acute_myeloid	OLINK_FURIN	RPL11	OLINK_FURIN	-0.160905	-0.187677	-0.134133	13.711	-11.7992	1.48777e-29	1.34681e-26	56.237
acute_myeloid	OLINK_FURIN	CYP19A1	OLINK_FURIN	1.05131	0.875942	1.22667	2.12229	11.7694	2.00414e-29	1.70753e-26	55.9446
acute_myeloid	OLINK_FURIN	CTSD	OLINK_FURIN	0.381705	0.317543	0.445866	11.1631	11.6792	4.91514e-29	3.95505e-26	55.0641
acute_myeloid	OLINK_FURIN	PLBD1	OLINK_FURIN	0.450417	0.373314	0.527521	9.9733	11.4684	3.93378e-28	2.99878e-25	53.0231
acute_myeloid	OLINK_FURIN	EEF1D	OLINK_FURIN	-0.145568	-0.17058	-0.120555	11.6043	-11.4253	5.99855e-28	4.34415e-25	52.6091
acute_myeloid	OLINK_FURIN	RPL10	OLINK_FURIN	-0.241991	-0.284082	-0.1999	14.0328	-11.2868	2.31075e-27	1.59376e-24	51.2859
acute_myeloid	OLINK_FURIN	TMBIM6	OLINK_FURIN	0.153647	0.126862	0.180433	10.4752	11.2612	2.96265e-27	1.9505e-24	51.0421
acute_myeloid	OLINK_FURIN	RTN1	OLINK_FURIN	-0.919762	-1.08356	-0.75596	4.23464	-11.0235	2.91088e-26	1.8331e-23	48.8007
acute_myeloid	OLINK_FURIN	PLAC8	OLINK_FURIN	0.610188	0.50112	0.719256	10.9879	10.9832	4.27337e-26	2.57898e-23	48.4241
acute_myeloid	OLINK_FURIN	STAB1	OLINK_FURIN	0.482298	0.396044	0.568552	9.03666	10.9774	4.51525e-26	2.61596e-23	48.3701
acute_myeloid	OLINK_FUS	S100A10	OLINK_FUS	0.202539	0.152337	0.25274	13.343	7.92047	8.71695e-15	1.26256e-10	22.6295
acute_myeloid	OLINK_FUS	ASPH	OLINK_FUS	0.473747	0.34321	0.604283	6.85284	7.12487	2.48354e-12	1.79858e-08	17.321
acute_myeloid	OLINK_FUS	CD99	OLINK_FUS	0.258864	0.183512	0.334215	10.4983	6.74434	3.10719e-11	1.50015e-07	14.9535
acute_myeloid	OLINK_FUS	IMP3	OLINK_FUS	-0.261142	-0.34028	-0.182005	7.44404	-6.47822	1.69614e-10	6.14171e-07	13.3658
acute_myeloid	OLINK_FUS	SDC4	OLINK_FUS	0.590925	0.405584	0.776266	4.59147	6.25925	6.56164e-10	1.90078e-06	12.102
acute_myeloid	OLINK_FUS	NUDT17	OLINK_FUS	-0.515002	-0.678215	-0.351789	3.16189	-6.19464	9.70692e-10	2.34325e-06	11.7365
acute_myeloid	OLINK_FUS	CTNNB1	OLINK_FUS	0.224276	0.152879	0.295673	8.05157	6.16685	1.14755e-09	2.37444e-06	11.5803
acute_myeloid	OLINK_FUS	SLC2A3	OLINK_FUS	0.264578	0.17801	0.351145	9.14825	6.0001	3.09039e-09	5.59516e-06	10.6566
acute_myeloid	OLINK_FUS	SQLE	OLINK_FUS	0.373054	0.249369	0.496739	6.38738	5.92128	4.89649e-09	7.25313e-06	10.2279
acute_myeloid	OLINK_FUS	SH3BGRL3	OLINK_FUS	0.109127	0.0729228	0.145332	13.9978	5.91741	5.00768e-09	7.25313e-06	10.207
acute_myeloid	OLINK_FUS	RASSF1	OLINK_FUS	-0.227757	-0.304327	-0.151188	6.50419	-5.83953	7.84822e-09	1.0334e-05	9.78872
acute_myeloid	OLINK_FUS	NAAA	OLINK_FUS	-0.230665	-0.310178	-0.151153	8.83059	-5.69518	1.78051e-08	2.14908e-05	9.02678
acute_myeloid	OLINK_FUS	NFATC2IP	OLINK_FUS	-0.166627	-0.224252	-0.109002	6.97295	-5.6767	1.9748e-08	2.20024e-05	8.93052
acute_myeloid	OLINK_FUS	GRSF1	OLINK_FUS	-0.165553	-0.222966	-0.10814	7.73636	-5.66097	2.15634e-08	2.23089e-05	8.84879
acute_myeloid	OLINK_FUS	RPS6KA4	OLINK_FUS	-0.164705	-0.222034	-0.107376	7.73272	-5.64021	2.42101e-08	2.33773e-05	8.74122
acute_myeloid	OLINK_FUS	PQLC3	OLINK_FUS	-0.186241	-0.251482	-0.121	7.60917	-5.60421	2.95659e-08	2.67645e-05	8.55557
acute_myeloid	OLINK_FUS	TINF2	OLINK_FUS	-0.250335	-0.338455	-0.162215	6.90186	-5.57709	3.43461e-08	2.92629e-05	8.4164
acute_myeloid	OLINK_FUS	AGFG1	OLINK_FUS	0.295149	0.190575	0.399723	7.84762	5.5409	4.19075e-08	3.37216e-05	8.23167
acute_myeloid	OLINK_FUS	JAML	OLINK_FUS	-0.171636	-0.232558	-0.110714	9.55076	-5.53091	4.4263e-08	3.37424e-05	8.18091
acute_myeloid	OLINK_FUS	CD63	OLINK_FUS	0.201302	0.129636	0.272968	11.0099	5.51436	4.84562e-08	3.5092e-05	8.09691
acute_myeloid	OLINK_FUS	GPBAR1	OLINK_FUS	-0.373749	-0.507356	-0.240141	7.84007	-5.49174	5.48142e-08	3.78061e-05	7.98252
acute_myeloid	OLINK_FUS	DNPEP	OLINK_FUS	-0.18209	-0.247306	-0.116875	7.07518	-5.48148	5.79578e-08	3.81573e-05	7.93078
acute_myeloid	OLINK_FUS	FUOM	OLINK_FUS	-0.212884	-0.289659	-0.136109	7.5281	-5.44358	7.1161e-08	4.48128e-05	7.74043
acute_myeloid	OLINK_FUS	ACAA1	OLINK_FUS	-0.168878	-0.230192	-0.107564	8.49483	-5.40725	8.6533e-08	5.22227e-05	7.55909
acute_myeloid	OLINK_FUS	IL1RAP	OLINK_FUS	0.347599	0.219327	0.47587	5.35602	5.31996	1.37802e-07	7.98369e-05	7.12796
acute_myeloid	OLINK_FUT3_FUT5	RFLNB	OLINK_FUT3_FUT5	0.314413	0.244023	0.384802	6.93074	8.76908	1.23515e-17	1.06522e-13	29.2525
acute_myeloid	OLINK_FUT3_FUT5	SH3BGRL3	OLINK_FUT3_FUT5	0.0844928	0.0655298	0.103456	13.9978	8.74733	1.4709e-17	1.06522e-13	29.0842
acute_myeloid	OLINK_FUT3_FUT5	NT5C3A	OLINK_FUT3_FUT5	-0.355884	-0.439965	-0.271803	7.12173	-8.30945	4.60702e-16	2.07578e-12	25.7674
acute_myeloid	OLINK_FUT3_FUT5	IFIT2	OLINK_FUT3_FUT5	-0.585365	-0.724138	-0.446593	6.54444	-8.28104	5.73261e-16	2.07578e-12	25.557
acute_myeloid	OLINK_FUT3_FUT5	CFL1	OLINK_FUT3_FUT5	0.0668231	0.0509061	0.0827402	13.2326	8.24188	7.74074e-16	2.24234e-12	25.268
acute_myeloid	OLINK_FUT3_FUT5	SAMD4A	OLINK_FUT3_FUT5	-0.356813	-0.443561	-0.270066	6.78214	-8.07505	2.7469e-15	6.63102e-12	24.0495
acute_myeloid	OLINK_FUT3_FUT5	CHP1	OLINK_FUT3_FUT5	0.125482	0.094872	0.156093	8.0664	8.04778	3.37193e-15	6.977e-12	23.8523
acute_myeloid	OLINK_FUT3_FUT5	ISG20	OLINK_FUT3_FUT5	-0.519423	-0.646797	-0.392049	7.73937	-8.00577	4.61938e-15	8.36339e-12	23.5496
acute_myeloid	OLINK_FUT3_FUT5	SP110	OLINK_FUT3_FUT5	-0.239937	-0.299476	-0.180398	9.01693	-7.91145	9.31893e-15	1.49973e-11	22.8749
acute_myeloid	OLINK_FUT3_FUT5	ZBP1	OLINK_FUT3_FUT5	-0.486252	-0.607709	-0.364795	5.64584	-7.85962	1.36654e-14	1.9793e-11	22.5069
acute_myeloid	OLINK_FUT3_FUT5	TMEM256	OLINK_FUT3_FUT5	0.127455	0.0953637	0.159547	9.05277	7.79704	2.16347e-14	2.66648e-11	22.0654
acute_myeloid	OLINK_FUT3_FUT5	GPRIN3	OLINK_FUT3_FUT5	0.298614	0.2234	0.373829	5.8148	7.79418	2.20918e-14	2.66648e-11	22.0453
acute_myeloid	OLINK_FUT3_FUT5	FGL2	OLINK_FUT3_FUT5	-0.196537	-0.246222	-0.146852	10.0193	-7.7657	2.72004e-14	3.03055e-11	21.8454
acute_myeloid	OLINK_FUT3_FUT5	ACADVL	OLINK_FUT3_FUT5	0.103103	0.0769912	0.129216	8.7269	7.75159	3.01466e-14	3.11889e-11	21.7466
acute_myeloid	OLINK_FUT3_FUT5	TGM1	OLINK_FUT3_FUT5	-0.63917	-0.802072	-0.476268	2.20193	-7.70285	4.29558e-14	4.14781e-11	21.4064
acute_myeloid	OLINK_FUT3_FUT5	PPM1K	OLINK_FUT3_FUT5	-0.336313	-0.422175	-0.25045	5.90367	-7.68958	4.72862e-14	4.28058e-11	21.3142
acute_myeloid	OLINK_FUT3_FUT5	BST2	OLINK_FUT3_FUT5	-0.207908	-0.261204	-0.154612	10.5147	-7.65842	5.92202e-14	4.8676e-11	21.098
acute_myeloid	OLINK_FUT3_FUT5	CPT1A	OLINK_FUT3_FUT5	0.127144	0.0945388	0.159749	6.9486	7.65547	6.04922e-14	4.8676e-11	21.0776
acute_myeloid	OLINK_FUT3_FUT5	FAM20A	OLINK_FUT3_FUT5	0.391418	0.290645	0.492191	6.48779	7.62531	7.51583e-14	5.72944e-11	20.8691
acute_myeloid	OLINK_FUT3_FUT5	RAB8A	OLINK_FUT3_FUT5	-0.139544	-0.175519	-0.10357	8.45898	-7.61522	8.08097e-14	5.85223e-11	20.7995
acute_myeloid	OLINK_FUT3_FUT5	SAMD9	OLINK_FUT3_FUT5	-0.382954	-0.482738	-0.28317	6.82252	-7.5344	1.43965e-13	9.9295e-11	20.245
acute_myeloid	OLINK_FUT3_FUT5	SSB	OLINK_FUT3_FUT5	-0.184096	-0.232469	-0.135723	8.80906	-7.47144	2.24984e-13	1.48121e-10	19.8164
acute_myeloid	OLINK_FUT3_FUT5	TNFSF10	OLINK_FUT3_FUT5	-0.379955	-0.479972	-0.279938	9.13114	-7.45794	2.47475e-13	1.55845e-10	19.725
acute_myeloid	OLINK_FUT3_FUT5	CCL8	OLINK_FUT3_FUT5	-0.551651	-0.697176	-0.406125	1.11795	-7.44194	2.77027e-13	1.67186e-10	19.6167
acute_myeloid	OLINK_FUT3_FUT5	UBB	OLINK_FUT3_FUT5	-0.0939441	-0.11875	-0.0691385	10.3226	-7.43501	2.90871e-13	1.68519e-10	19.5699
acute_myeloid	OLINK_FUT8	RPL3	OLINK_FUT8	0.222453	0.186476	0.25843	12.024	12.1387	4.8374e-31	7.0065e-27	59.6165
acute_myeloid	OLINK_FUT8	RPS23	OLINK_FUT8	0.163376	0.136628	0.190124	13.5979	11.9912	2.16074e-30	1.56481e-26	58.1461
acute_myeloid	OLINK_FUT8	RPL5	OLINK_FUT8	0.226075	0.188293	0.263857	11.6994	11.7471	2.50204e-29	1.20798e-25	55.7401
acute_myeloid	OLINK_FUT8	RPLP0	OLINK_FUT8	0.234586	0.195271	0.273901	12.2138	11.7141	3.47495e-29	1.25828e-25	55.4175
acute_myeloid	OLINK_FUT8	PHF11	OLINK_FUT8	-0.243241	-0.284299	-0.202184	8.12576	-11.6308	7.93968e-29	2.29997e-25	54.606
acute_myeloid	OLINK_FUT8	RPS8	OLINK_FUT8	0.162229	0.134721	0.189738	13.5319	11.5777	1.34205e-28	3.23971e-25	54.0904
acute_myeloid	OLINK_FUT8	MARCH1	OLINK_FUT8	-0.256781	-0.300541	-0.213021	8.37644	-11.5198	2.37399e-28	4.91213e-25	53.5303
acute_myeloid	OLINK_FUT8	EEF1B2	OLINK_FUT8	0.213767	0.177196	0.250337	11.0192	11.4756	3.66624e-28	6.63773e-25	53.1035
acute_myeloid	OLINK_FUT8	PABPC1	OLINK_FUT8	0.176246	0.146041	0.206452	11.7005	11.4551	4.48277e-28	7.21428e-25	52.9061
acute_myeloid	OLINK_FUT8	EIF1	OLINK_FUT8	0.182951	0.151542	0.21436	12.6781	11.4351	5.45065e-28	7.89472e-25	52.7141
acute_myeloid	OLINK_FUT8	HERC5	OLINK_FUT8	-0.617494	-0.724596	-0.510392	7.00258	-11.3187	1.6965e-27	2.23383e-24	51.5993
acute_myeloid	OLINK_FUT8	PLSCR1	OLINK_FUT8	-0.323046	-0.379312	-0.266781	9.34031	-11.2716	2.67939e-27	3.23402e-24	51.1506
acute_myeloid	OLINK_FUT8	RGCC	OLINK_FUT8	0.649369	0.536061	0.762678	6.05542	11.251	3.27008e-27	3.60549e-24	50.955
acute_myeloid	OLINK_FUT8	RPL8	OLINK_FUT8	0.13209	0.109028	0.155152	13.1623	11.2444	3.48501e-27	3.60549e-24	50.8925
acute_myeloid	OLINK_FUT8	PARP9	OLINK_FUT8	-0.354051	-0.415961	-0.292141	7.71593	-11.2271	4.12048e-27	3.97873e-24	50.7281
acute_myeloid	OLINK_FUT8	RPS7	OLINK_FUT8	0.141774	0.116948	0.166599	13.0893	11.2112	4.80217e-27	4.34717e-24	50.5778
acute_myeloid	OLINK_FUT8	DHX58	OLINK_FUT8	-0.466876	-0.54891	-0.384843	5.34877	-11.1731	6.93853e-27	5.91162e-24	50.2165
acute_myeloid	OLINK_FUT8	RPS4X	OLINK_FUT8	0.167471	0.137964	0.196978	12.7027	11.1423	9.32538e-27	7.50382e-24	49.9262
acute_myeloid	OLINK_FUT8	TNFSF13B	OLINK_FUT8	-0.254576	-0.299577	-0.209575	10.1002	-11.1059	1.32301e-26	1.00855e-23	49.5829
acute_myeloid	OLINK_FUT8	RPS6	OLINK_FUT8	0.165468	0.136155	0.194781	12.5905	11.082	1.66435e-26	1.20532e-23	49.3576
acute_myeloid	OLINK_FUT8	STAT2	OLINK_FUT8	-0.303407	-0.357235	-0.249578	8.33924	-11.0656	1.94564e-26	1.34194e-23	49.2043
acute_myeloid	OLINK_FUT8	IFIH1	OLINK_FUT8	-0.547776	-0.645113	-0.450439	5.89944	-11.0481	2.3016e-26	1.51529e-23	49.0394
acute_myeloid	OLINK_FUT8	RPL7A	OLINK_FUT8	0.138998	0.114172	0.163823	12.8227	10.9919	3.93277e-26	2.47662e-23	48.5136
acute_myeloid	OLINK_FUT8	ADAR	OLINK_FUT8	-0.209961	-0.247489	-0.172433	9.22179	-10.9836	4.25439e-26	2.56752e-23	48.4364
acute_myeloid	OLINK_FUT8	NMI	OLINK_FUT8	-0.283138	-0.333982	-0.232294	8.10167	-10.9326	6.90788e-26	4.00215e-23	47.9607
acute_myeloid	OLINK_FXN	ODC1	OLINK_FXN	0.139687	0.0916459	0.187729	5.52082	5.70826	1.65428e-08	0.000156313	9.07551
acute_myeloid	OLINK_FXN	FKBP11	OLINK_FXN	-0.193972	-0.261243	-0.126702	4.66856	-5.6608	2.15843e-08	0.000156313	8.8293
acute_myeloid	OLINK_FXN	HERC5	OLINK_FXN	-0.310468	-0.420163	-0.200772	7.00258	-5.55634	3.85021e-08	0.000185888	8.29399
acute_myeloid	OLINK_FXN	LMNA	OLINK_FXN	0.29705	0.188136	0.405965	7.44397	5.35432	1.14827e-07	0.000415789	7.28478
acute_myeloid	OLINK_FXN	TBC1D16	OLINK_FXN	0.229058	0.136866	0.321251	3.58007	4.87766	1.31588e-06	0.00249582	5.04069
acute_myeloid	OLINK_FXN	ARRDC3	OLINK_FXN	0.160993	0.0961815	0.225804	6.39379	4.8766	1.32272e-06	0.00249582	5.03593
acute_myeloid	OLINK_FXN	ZC3HAV1	OLINK_FXN	-0.0897888	-0.126128	-0.0534498	7.66924	-4.85078	1.50102e-06	0.00249582	4.91995
acute_myeloid	OLINK_FXN	MYADM	OLINK_FXN	0.0891373	0.0529699	0.125305	9.41159	4.83842	1.59435e-06	0.00249582	4.86464
acute_myeloid	OLINK_FXN	CIR1	OLINK_FXN	-0.0669923	-0.0941771	-0.0398076	8.02104	-4.83795	1.59804e-06	0.00249582	4.86252
acute_myeloid	OLINK_FXN	BATF2	OLINK_FXN	-0.285269	-0.4014	-0.169138	2.72785	-4.82246	1.72316e-06	0.00249582	4.79342
acute_myeloid	OLINK_FXN	PARP10	OLINK_FXN	-0.140794	-0.198782	-0.082805	7.1554	-4.76653	2.25846e-06	0.00297377	4.54554
acute_myeloid	OLINK_FXN	UBXN10	OLINK_FXN	0.209383	0.122119	0.296648	1.44397	4.71048	2.95358e-06	0.00356498	4.29987
acute_myeloid	OLINK_FXN	ISG20	OLINK_FXN	-0.281983	-0.400353	-0.163613	7.73937	-4.67673	3.46695e-06	0.00386272	4.15326
acute_myeloid	OLINK_FXN	KPNB1	OLINK_FXN	-0.0609968	-0.0869962	-0.0349974	7.97136	-4.60581	4.83939e-06	0.00459805	3.84837
acute_myeloid	OLINK_FXN	TOR1B	OLINK_FXN	-0.146383	-0.20886	-0.0839067	5.97271	-4.59976	4.97802e-06	0.00459805	3.82257
acute_myeloid	OLINK_FXN	TAP1	OLINK_FXN	-0.129421	-0.18471	-0.074132	8.31885	-4.59544	5.07932e-06	0.00459805	3.80417
acute_myeloid	OLINK_FXN	BAK1	OLINK_FXN	-0.0921453	-0.131804	-0.0524862	6.2365	-4.56134	5.95148e-06	0.00507066	3.65946
acute_myeloid	OLINK_FXN	SAMD4A	OLINK_FXN	-0.185123	-0.265072	-0.105175	6.78214	-4.54584	6.39387e-06	0.00508496	3.59401
acute_myeloid	OLINK_FXN	HMOX1	OLINK_FXN	0.0949776	0.0538772	0.136078	9.64888	4.53666	6.67041e-06	0.00508496	3.55536
acute_myeloid	OLINK_FXN	IFIT1	OLINK_FXN	-0.407041	-0.584265	-0.229816	6.09969	-4.50895	7.57683e-06	0.00522798	3.43912
acute_myeloid	OLINK_FXN	STAT2	OLINK_FXN	-0.126535	-0.181669	-0.0714021	8.33924	-4.50567	7.69159e-06	0.00522798	3.4254
acute_myeloid	OLINK_FXN	XAF1	OLINK_FXN	-0.211609	-0.30396	-0.119257	8.65318	-4.49833	7.95479e-06	0.00522798	3.39472
acute_myeloid	OLINK_FXN	ID1	OLINK_FXN	0.241288	0.135664	0.346912	8.48937	4.48471	8.46541e-06	0.00522798	3.33799
acute_myeloid	OLINK_FXN	PPM1K	OLINK_FXN	-0.180754	-0.259969	-0.10154	5.90367	-4.47966	8.66276e-06	0.00522798	3.31698
acute_myeloid	OLINK_FXN	ATP2A3	OLINK_FXN	-0.102601	-0.147727	-0.0574745	5.85028	-4.46357	9.32149e-06	0.0054005	3.25017
acute_myeloid	OLINK_FXYD5	PNOC	OLINK_FXYD5	-0.556097	-0.796942	-0.315252	2.86912	-4.53289	6.78737e-06	0.0776922	3.34241
acute_myeloid	OLINK_FXYD5	HERC5	OLINK_FXYD5	-0.481596	-0.702214	-0.260978	7.00258	-4.28553	2.06495e-05	0.0776922	2.39343
acute_myeloid	OLINK_FXYD5	LINC02397	OLINK_FXYD5	-0.295797	-0.432307	-0.159288	0.650589	-4.25395	2.37089e-05	0.0776922	2.2759
acute_myeloid	OLINK_FXYD5	RHOA	OLINK_FXYD5	0.0645094	0.0346673	0.0943516	11.7473	4.2438	2.47806e-05	0.0776922	2.2383
acute_myeloid	OLINK_FXYD5	P2RY6	OLINK_FXYD5	-0.479848	-0.705195	-0.2545	4.00207	-4.18035	3.26029e-05	0.0776922	2.00517
acute_myeloid	OLINK_FXYD5	TRGV9	OLINK_FXYD5	-0.431071	-0.636181	-0.225961	1.45013	-4.12595	4.11312e-05	0.0776922	1.80795
acute_myeloid	OLINK_FXYD5	S100A10	OLINK_FXYD5	0.105946	0.0554932	0.156398	13.343	4.12252	4.17332e-05	0.0776922	1.79563
acute_myeloid	OLINK_FXYD5	TGM1	OLINK_FXYD5	-0.628951	-0.929504	-0.328398	2.20193	-4.10825	4.43347e-05	0.0776922	1.74434
acute_myeloid	OLINK_FXYD5	GRAMD1B	OLINK_FXYD5	-0.261676	-0.387339	-0.136014	5.12564	-4.08809	4.8276e-05	0.0776922	1.67214
acute_myeloid	OLINK_FXYD5	OFD1	OLINK_FXYD5	-0.225468	-0.335137	-0.115799	5.8232	-4.03609	6.00276e-05	0.086944	1.48759
acute_myeloid	OLINK_FXYD5	SMIM5	OLINK_FXYD5	-0.492743	-0.7355	-0.249985	2.58044	-3.98482	7.42407e-05	0.0878766	1.30779
acute_myeloid	OLINK_FXYD5	CXCR3	OLINK_FXYD5	-0.577803	-0.863147	-0.29246	3.56354	-3.97534	7.71961e-05	0.0878766	1.27478
acute_myeloid	OLINK_FXYD5	ESF1	OLINK_FXYD5	-0.146953	-0.219744	-0.0741629	6.36049	-3.96339	8.10804e-05	0.0878766	1.23329
acute_myeloid	OLINK_FXYD5	AEBP1	OLINK_FXYD5	-0.417632	-0.625092	-0.210172	1.25097	-3.95204	8.49401e-05	0.0878766	1.19399
acute_myeloid	OLINK_FXYD5	ISG20	OLINK_FXYD5	-0.473597	-0.710608	-0.236586	7.73937	-3.92286	9.5681e-05	0.0923895	1.09341
acute_myeloid	OLINK_FXYD5	SIT1	OLINK_FXYD5	-0.45894	-0.691009	-0.226871	2.70434	-3.88241	0.000112707	0.0964939	0.955203
acute_myeloid	OLINK_FXYD5	PPM1K	OLINK_FXYD5	-0.312618	-0.471205	-0.154032	5.90367	-3.86999	0.000118481	0.0964939	0.913069
acute_myeloid	OLINK_FXYD5	AC097375.1	OLINK_FXYD5	-0.458334	-0.691734	-0.224933	1.44331	-3.85515	0.000125752	0.0964939	0.862855
acute_myeloid	OLINK_FXYD5	IGHM	OLINK_FXYD5	-0.482687	-0.728593	-0.23678	4.2834	-3.85351	0.00012658	0.0964939	0.857326
acute_myeloid	OLINK_FXYD5	PARP10	OLINK_FXYD5	-0.227642	-0.344072	-0.111212	7.1554	-3.83838	0.000134474	0.0973857	0.806348
acute_myeloid	OLINK_FXYD5	NFATC2IP	OLINK_FXYD5	-0.10946	-0.16594	-0.0529788	6.97295	-3.80465	0.000153778	0.104704	0.693376
acute_myeloid	OLINK_FXYD5	LIME1	OLINK_FXYD5	-0.415746	-0.631177	-0.200315	3.75251	-3.78862	0.000163842	0.104704	0.640025
acute_myeloid	OLINK_FXYD5	SLC25A4	OLINK_FXYD5	-0.344595	-0.523332	-0.165857	1.25397	-3.7849	0.000166266	0.104704	0.627668
acute_myeloid	OLINK_FXYD5	TCL1A	OLINK_FXYD5	-0.670762	-1.02054	-0.320981	3.10444	-3.76473	0.000179997	0.108628	0.560924
acute_myeloid	OLINK_FXYD5	IGKC	OLINK_FXYD5	-0.463408	-0.705742	-0.221074	5.73038	-3.75414	0.000187627	0.108704	0.526022
acute_myeloid	OLINK_FYB1	ZC3HAV1	OLINK_FYB1	-0.057448	-0.0759507	-0.0389454	7.66924	-6.09541	1.75932e-09	1.68494e-05	11.1701
acute_myeloid	OLINK_FYB1	PARP10	OLINK_FYB1	-0.0897194	-0.11919	-0.0602491	7.1554	-5.97674	3.54395e-09	1.68494e-05	10.4971
acute_myeloid	OLINK_FYB1	HERC5	OLINK_FYB1	-0.169631	-0.225781	-0.11348	7.00258	-5.93079	4.63314e-09	1.68494e-05	10.2398
acute_myeloid	OLINK_FYB1	BAZ1A	OLINK_FYB1	-0.0498777	-0.0663901	-0.0333653	8.24362	-5.93005	4.65325e-09	1.68494e-05	10.2356
acute_myeloid	OLINK_FYB1	TNFAIP3	OLINK_FYB1	-0.0961251	-0.128524	-0.0637266	8.40963	-5.82471	8.54361e-09	2.47491e-05	9.65253
acute_myeloid	OLINK_FYB1	ID2	OLINK_FYB1	0.0700582	0.0461538	0.0939625	10.403	5.75366	1.28035e-08	2.74201e-05	9.26461
acute_myeloid	OLINK_FYB1	FKBP11	OLINK_FYB1	-0.101813	-0.13659	-0.0670373	4.66856	-5.74758	1.32519e-08	2.74201e-05	9.23161
acute_myeloid	OLINK_FYB1	ODC1	OLINK_FYB1	0.0724609	0.0475941	0.0973277	5.52082	5.72066	1.54272e-08	2.7931e-05	9.08594
acute_myeloid	OLINK_FYB1	CFLAR	OLINK_FYB1	-0.0382564	-0.0514515	-0.0250613	8.81273	-5.69184	1.81413e-08	2.91954e-05	8.93065
acute_myeloid	OLINK_FYB1	ISG20	OLINK_FYB1	-0.173213	-0.233404	-0.113021	7.73937	-5.64947	2.2993e-08	3.3303e-05	8.70363
acute_myeloid	OLINK_FYB1	BAZ2A	OLINK_FYB1	-0.0360791	-0.0486872	-0.0234711	7.97238	-5.61784	2.74156e-08	3.60989e-05	8.53517
acute_myeloid	OLINK_FYB1	IFIH1	OLINK_FYB1	-0.145726	-0.196847	-0.0946052	5.89944	-5.59631	3.08876e-08	3.72813e-05	8.42101
acute_myeloid	OLINK_FYB1	BAK1	OLINK_FYB1	-0.0574168	-0.0776768	-0.0371568	6.2365	-5.56367	3.69797e-08	4.12011e-05	8.24872
acute_myeloid	OLINK_FYB1	IGLV4-69	OLINK_FYB1	-0.159389	-0.216551	-0.102227	0.844371	-5.47409	6.03281e-08	5.84963e-05	7.78059
acute_myeloid	OLINK_FYB1	STAT2	OLINK_FYB1	-0.0783529	-0.106475	-0.0502312	8.33924	-5.46985	6.1732e-08	5.84963e-05	7.7586
acute_myeloid	OLINK_FYB1	GIMAP1	OLINK_FYB1	-0.0940836	-0.127965	-0.0602019	6.64361	-5.45143	6.8205e-08	5.84963e-05	7.66327
acute_myeloid	OLINK_FYB1	HMOX1	OLINK_FYB1	0.058526	0.0373882	0.0796637	9.64888	5.43565	7.42737e-08	5.84963e-05	7.58181
acute_myeloid	OLINK_FYB1	DNAJA1	OLINK_FYB1	-0.0679778	-0.0925363	-0.0434193	8.62972	-5.43409	7.48988e-08	5.84963e-05	7.5738
acute_myeloid	OLINK_FYB1	SMCHD1	OLINK_FYB1	-0.0563186	-0.0766818	-0.0359554	8.82473	-5.4296	7.6735e-08	5.84963e-05	7.55065
acute_myeloid	OLINK_FYB1	RNF213	OLINK_FYB1	-0.0741099	-0.101023	-0.0471967	10.1852	-5.40596	8.71346e-08	6.31029e-05	7.42921
acute_myeloid	OLINK_FYB1	TIFA	OLINK_FYB1	-0.115293	-0.157356	-0.0732303	4.51274	-5.38103	9.95805e-08	6.86821e-05	7.30167
acute_myeloid	OLINK_FYB1	RNF141	OLINK_FYB1	0.0540985	0.0342911	0.073906	7.38465	5.36189	1.1029e-07	6.97991e-05	7.20412
acute_myeloid	OLINK_FYB1	DTX3L	OLINK_FYB1	-0.0898567	-0.122762	-0.0569512	7.18276	-5.36096	1.10838e-07	6.97991e-05	7.19939
acute_myeloid	OLINK_FYB1	NUTF2	OLINK_FYB1	0.0348146	0.022023	0.0476061	8.21935	5.34319	1.21833e-07	7.35261e-05	7.10908
acute_myeloid	OLINK_FYB1	IFIT1	OLINK_FYB1	-0.244373	-0.334578	-0.154168	6.09969	-5.31846	1.38905e-07	8.04757e-05	6.9839
acute_myeloid	OLINK_GAL	HNRNPA1	OLINK_GAL	-0.112698	-0.145349	-0.0800479	10.7815	-6.77624	2.52531e-11	1.31859e-07	15.254
acute_myeloid	OLINK_GAL	RPS4X	OLINK_GAL	-0.127556	-0.164724	-0.0903884	12.7027	-6.73746	3.24891e-11	1.31859e-07	15.0151
acute_myeloid	OLINK_GAL	RPL10A	OLINK_GAL	-0.136394	-0.176304	-0.0964852	11.5354	-6.70941	3.89518e-11	1.31859e-07	14.8432
acute_myeloid	OLINK_GAL	RBM3	OLINK_GAL	-0.201649	-0.261178	-0.142119	9.92307	-6.65003	5.70744e-11	1.31859e-07	14.4812
acute_myeloid	OLINK_GAL	RPS23	OLINK_GAL	-0.115565	-0.149695	-0.0814357	13.5979	-6.6475	5.80085e-11	1.31859e-07	14.4658
acute_myeloid	OLINK_GAL	RPS6	OLINK_GAL	-0.125279	-0.162296	-0.0882612	12.5905	-6.64403	5.93109e-11	1.31859e-07	14.4448
acute_myeloid	OLINK_GAL	RPL3	OLINK_GAL	-0.155644	-0.201711	-0.109576	12.024	-6.63281	6.37264e-11	1.31859e-07	14.3768
acute_myeloid	OLINK_GAL	RPL15	OLINK_GAL	-0.108754	-0.141242	-0.0762665	12.4717	-6.57184	9.39755e-11	1.70143e-07	14.0089
acute_myeloid	OLINK_GAL	EIF3L	OLINK_GAL	-0.188897	-0.245668	-0.132126	9.17081	-6.53218	1.20787e-10	1.91841e-07	13.7712
acute_myeloid	OLINK_GAL	RPLP0	OLINK_GAL	-0.166294	-0.216448	-0.116141	12.2138	-6.50931	1.39524e-10	1.91841e-07	13.6347
acute_myeloid	OLINK_GAL	EEF1A1	OLINK_GAL	-0.132108	-0.171993	-0.0922224	14.1787	-6.50243	1.45696e-10	1.91841e-07	13.5937
acute_myeloid	OLINK_GAL	EEF1B2	OLINK_GAL	-0.153274	-0.199804	-0.106745	11.0192	-6.46705	1.81906e-10	2.14854e-07	13.3837
acute_myeloid	OLINK_GAL	RPL27A	OLINK_GAL	-0.0875711	-0.114193	-0.0609489	11.1714	-6.45772	1.9284e-10	2.14854e-07	13.3284
acute_myeloid	OLINK_GAL	POLR2F	OLINK_GAL	0.0657067	0.0456928	0.0857206	8.38349	6.44525	2.08454e-10	2.1566e-07	13.2548
acute_myeloid	OLINK_GAL	CIRBP	OLINK_GAL	-0.132731	-0.17329	-0.0921724	9.56115	-6.42463	2.37054e-10	2.1675e-07	13.1331
acute_myeloid	OLINK_GAL	RPS8	OLINK_GAL	-0.114416	-0.149426	-0.0794061	13.5319	-6.41588	2.50307e-10	2.1675e-07	13.0816
acute_myeloid	OLINK_GAL	NAP1L1	OLINK_GAL	-0.184065	-0.240494	-0.127637	9.66671	-6.40378	2.69853e-10	2.1675e-07	13.0105
acute_myeloid	OLINK_GAL	RPL23A	OLINK_GAL	-0.0888326	-0.116094	-0.0615709	11.8596	-6.39708	2.81314e-10	2.1675e-07	12.9712
acute_myeloid	OLINK_GAL	EIF3F	OLINK_GAL	-0.125353	-0.163832	-0.086873	9.88029	-6.39536	2.84331e-10	2.1675e-07	12.9611
acute_myeloid	OLINK_GAL	RPL21	OLINK_GAL	-0.114487	-0.14975	-0.0792245	12.3937	-6.37387	3.24779e-10	2.35205e-07	12.8353
acute_myeloid	OLINK_GAL	RPS27A	OLINK_GAL	-0.107817	-0.141224	-0.0744101	13.302	-6.33598	4.10272e-10	2.8297e-07	12.6143
acute_myeloid	OLINK_GAL	RNASE2	OLINK_GAL	0.340918	0.235138	0.446697	9.86062	6.32718	4.33095e-10	2.85134e-07	12.5631
acute_myeloid	OLINK_GAL	IFI6	OLINK_GAL	0.468426	0.320045	0.616806	11.0152	6.19762	9.53403e-10	6.00395e-07	11.8173
acute_myeloid	OLINK_GAL	SLC25A5	OLINK_GAL	-0.129702	-0.17089	-0.0885133	10.1701	-6.18203	1.04736e-09	6.32083e-07	11.7285
acute_myeloid	OLINK_GAL	MX1	OLINK_GAL	0.427678	0.291542	0.563814	9.00751	6.16743	1.14352e-09	6.62512e-07	11.6456
acute_myeloid	OLINK_GALNT10	SH3BGRL3	OLINK_GALNT10	0.131496	0.0958722	0.16712	13.9978	7.24657	1.08027e-12	1.56467e-08	18.1969
acute_myeloid	OLINK_GALNT10	PI4K2A	OLINK_GALNT10	0.483492	0.346907	0.620077	5.58586	6.9494	8.07842e-12	4.81573e-08	16.2955
acute_myeloid	OLINK_GALNT10	TUBB6	OLINK_GALNT10	0.476107	0.340991	0.611224	6.31986	6.91765	9.97458e-12	4.81573e-08	16.0964
acute_myeloid	OLINK_GALNT10	NXT1	OLINK_GALNT10	0.372667	0.263525	0.48181	7.72813	6.70331	4.05163e-11	1.4671e-07	14.7735
acute_myeloid	OLINK_GALNT10	ID1	OLINK_GALNT10	0.728459	0.512418	0.944501	8.48937	6.61958	6.93513e-11	2.00897e-07	14.2667
acute_myeloid	OLINK_GALNT10	ISG20	OLINK_GALNT10	-0.80444	-1.04439	-0.564487	7.73937	-6.58155	8.83574e-11	2.13295e-07	14.0384
acute_myeloid	OLINK_GALNT10	NT5C3A	OLINK_GALNT10	-0.531289	-0.691027	-0.37155	7.12173	-6.52955	1.22812e-10	2.54116e-07	13.728
acute_myeloid	OLINK_GALNT10	LEPROTL1	OLINK_GALNT10	-0.239922	-0.312536	-0.167308	8.37326	-6.48652	1.61007e-10	2.91503e-07	13.4729
acute_myeloid	OLINK_GALNT10	CD44	OLINK_GALNT10	0.187762	0.130333	0.245191	10.129	6.4186	2.46108e-10	3.9607e-07	13.0732
acute_myeloid	OLINK_GALNT10	SP110	OLINK_GALNT10	-0.361556	-0.473439	-0.249674	9.01693	-6.34416	3.90131e-10	5.65066e-07	12.6395
acute_myeloid	OLINK_GALNT10	MARCH1	OLINK_GALNT10	-0.297507	-0.38983	-0.205184	8.37644	-6.32628	4.35477e-10	5.73405e-07	12.536
acute_myeloid	OLINK_GALNT10	ACTG1	OLINK_GALNT10	0.170256	0.116288	0.224223	12.7541	6.19341	9.7792e-10	1.18035e-06	11.7749
acute_myeloid	OLINK_GALNT10	LAMTOR4	OLINK_GALNT10	0.137621	0.0934531	0.181789	11.1911	6.117	1.54683e-09	1.72341e-06	11.3439
acute_myeloid	OLINK_GALNT10	FGL2	OLINK_GALNT10	-0.290404	-0.384085	-0.196724	10.0193	-6.08577	1.86308e-09	1.92749e-06	11.1691
acute_myeloid	OLINK_GALNT10	ACADVL	OLINK_GALNT10	0.151449	0.102396	0.200502	8.7269	6.06127	2.15463e-09	2.08051e-06	11.0325
acute_myeloid	OLINK_GALNT10	SERTAD1	OLINK_GALNT10	0.33235	0.223272	0.441428	7.5534	5.98164	3.44387e-09	3.11756e-06	10.592
acute_myeloid	OLINK_GALNT10	RFX2	OLINK_GALNT10	0.499395	0.335176	0.663614	6.0368	5.97011	3.68416e-09	3.1389e-06	10.5287
acute_myeloid	OLINK_GALNT10	TMEM256	OLINK_GALNT10	0.185836	0.124593	0.24708	9.05277	5.95706	3.97594e-09	3.19931e-06	10.4571
acute_myeloid	OLINK_GALNT10	XAF1	OLINK_GALNT10	-0.568582	-0.756913	-0.38025	8.65318	-5.92696	4.73758e-09	3.61153e-06	10.2926
acute_myeloid	OLINK_GALNT10	HESX1	OLINK_GALNT10	-0.949406	-1.26456	-0.634256	3.11851	-5.91421	5.10157e-09	3.68078e-06	10.2232
acute_myeloid	OLINK_GALNT10	STX1A	OLINK_GALNT10	0.967531	0.645942	1.28912	3.36603	5.90643	5.33668e-09	3.68078e-06	10.1809
acute_myeloid	OLINK_GALNT10	MYL12A	OLINK_GALNT10	-0.160143	-0.213546	-0.106739	11.5601	-5.88703	5.97049e-09	3.79999e-06	10.0756
acute_myeloid	OLINK_GALNT10	TRIM22	OLINK_GALNT10	-0.384086	-0.512209	-0.255962	8.64206	-5.88519	6.03423e-09	3.79999e-06	10.0656
acute_myeloid	OLINK_GALNT10	IFIT1	OLINK_GALNT10	-1.07928	-1.44243	-0.716131	6.09969	-5.83458	8.07375e-09	4.73585e-06	9.79254
acute_myeloid	OLINK_GALNT10	ZBP1	OLINK_GALNT10	-0.681719	-0.911485	-0.451954	5.64584	-5.82483	8.53759e-09	4.73585e-06	9.74015
acute_myeloid	OLINK_GALNT2	CLU	OLINK_GALNT2	1.11782	0.912237	1.3234	8.80718	10.6745	7.82887e-25	1.13393e-20	45.1759
acute_myeloid	OLINK_GALNT2	CD63	OLINK_GALNT2	0.326436	0.264935	0.387936	11.0099	10.4203	8.20495e-24	5.94203e-20	42.9113
acute_myeloid	OLINK_GALNT2	FAM20A	OLINK_GALNT2	0.781935	0.616722	0.947147	6.48779	9.29155	1.67816e-19	8.10215e-16	33.3514
acute_myeloid	OLINK_GALNT2	LGALS1	OLINK_GALNT2	0.230139	0.17769	0.282589	13.4979	8.6141	4.25765e-17	1.54169e-13	28.0272
acute_myeloid	OLINK_GALNT2	SLC39A8	OLINK_GALNT2	0.744299	0.573279	0.915318	5.37112	8.54403	7.40738e-17	2.14577e-13	27.4951
acute_myeloid	OLINK_GALNT2	SQLE	OLINK_GALNT2	0.475817	0.366035	0.585599	6.38738	8.50885	9.7683e-17	2.35807e-13	27.2293
acute_myeloid	OLINK_GALNT2	PKM	OLINK_GALNT2	0.223556	0.171394	0.275717	11.2406	8.41392	2.05163e-16	4.24511e-13	26.5164
acute_myeloid	OLINK_GALNT2	MYL6	OLINK_GALNT2	0.106989	0.0818292	0.132148	13.0667	8.34832	3.41282e-16	6.17891e-13	26.0276
acute_myeloid	OLINK_GALNT2	H2AFJ	OLINK_GALNT2	0.231603	0.176736	0.28647	9.8443	8.28694	5.47864e-16	8.81696e-13	25.5731
acute_myeloid	OLINK_GALNT2	SH3BGRL3	OLINK_GALNT2	0.132177	0.100628	0.163726	13.9978	8.22489	8.81498e-16	1.27676e-12	25.1164
acute_myeloid	OLINK_GALNT2	DBI	OLINK_GALNT2	0.146503	0.111209	0.181797	10.6646	8.149	1.57083e-15	2.06836e-12	24.5618
acute_myeloid	OLINK_GALNT2	METTL7B	OLINK_GALNT2	0.980502	0.742346	1.21866	5.2498	8.08253	2.59633e-15	3.13378e-12	24.0796
acute_myeloid	OLINK_GALNT2	RAB13	OLINK_GALNT2	0.351939	0.265565	0.438313	7.06586	7.99917	4.8528e-15	5.40676e-12	23.4794
acute_myeloid	OLINK_GALNT2	S100A8	OLINK_GALNT2	0.449302	0.337898	0.560707	16.7974	7.91766	8.90036e-15	9.20806e-12	22.8976
acute_myeloid	OLINK_GALNT2	CTSD	OLINK_GALNT2	0.316524	0.237854	0.395194	11.1631	7.89878	1.02353e-14	9.88324e-12	22.7635
acute_myeloid	OLINK_GALNT2	CFL1	OLINK_GALNT2	0.106379	0.079869	0.13289	13.2326	7.87776	1.19547e-14	1.0822e-11	22.6146
acute_myeloid	OLINK_GALNT2	ITGA7	OLINK_GALNT2	0.714004	0.532358	0.89565	3.70908	7.71678	3.88285e-14	3.11096e-11	21.4851
acute_myeloid	OLINK_GALNT2	S100A9	OLINK_GALNT2	0.401409	0.299236	0.503583	16.4358	7.71277	3.99749e-14	3.11096e-11	21.4572
acute_myeloid	OLINK_GALNT2	RNASE1	OLINK_GALNT2	0.914076	0.681324	1.14683	7.56095	7.70992	4.08093e-14	3.11096e-11	21.4374
acute_myeloid	OLINK_GALNT2	CTSA	OLINK_GALNT2	0.2405	0.179133	0.301868	9.38638	7.6938	4.58643e-14	3.32149e-11	21.3255
acute_myeloid	OLINK_GALNT2	CD99	OLINK_GALNT2	0.261406	0.194001	0.328811	10.4983	7.61355	8.17809e-14	5.64055e-11	20.7712
acute_myeloid	OLINK_GALNT2	S100A10	OLINK_GALNT2	0.175389	0.129633	0.221146	13.343	7.52509	1.53825e-13	1.01273e-10	20.166
acute_myeloid	OLINK_GALNT2	ENO1	OLINK_GALNT2	0.162763	0.120222	0.205305	11.0805	7.51107	1.69928e-13	1.0701e-10	20.0706
acute_myeloid	OLINK_GALNT2	FUOM	OLINK_GALNT2	-0.258322	-0.327231	-0.189414	7.5281	-7.35954	4.93609e-13	2.97893e-10	19.0495
acute_myeloid	OLINK_GALNT2	TPM4	OLINK_GALNT2	0.192686	0.140916	0.244455	9.09813	7.30693	7.11767e-13	4.12369e-10	18.6992
acute_myeloid	OLINK_GALNT3	PRMT2	OLINK_GALNT3	-0.0887994	-0.128751	-0.0488477	7.98728	-4.36352	1.46249e-05	0.211827	2.45353
acute_myeloid	OLINK_GALNT3	GCC2-AS1	OLINK_GALNT3	-0.309133	-0.45691	-0.161356	2.06808	-4.10678	4.46125e-05	0.26894	1.55116
acute_myeloid	OLINK_GALNT3	FXYD1	OLINK_GALNT3	-0.29368	-0.435897	-0.151462	3.18254	-4.054	5.57043e-05	0.26894	1.37207
acute_myeloid	OLINK_GALNT3	CFH	OLINK_GALNT3	0.339883	0.170929	0.508836	1.55403	3.94934	8.5886e-05	0.310993	1.02346
acute_myeloid	OLINK_GALNT3	TMEM14C	OLINK_GALNT3	-0.137425	-0.207781	-0.0670679	8.11691	-3.83461	0.000136515	0.365853	0.651309
acute_myeloid	OLINK_GALNT3	EFHB	OLINK_GALNT3	0.296828	0.142231	0.451426	1.13782	3.76933	0.000176771	0.365853	0.444252
acute_myeloid	OLINK_GALNT3	SPINT2	OLINK_GALNT3	-0.131699	-0.20092	-0.0624786	7.93093	-3.73516	0.000202071	0.365853	0.337216
acute_myeloid	OLINK_GALNT3	STIL	OLINK_GALNT3	0.250365	0.117542	0.383187	1.17131	3.70051	0.000231184	0.365853	0.229621
acute_myeloid	OLINK_GALNT3	ZBTB46	OLINK_GALNT3	-0.265346	-0.407332	-0.12336	1.31908	-3.66885	0.000261196	0.365853	0.132139
acute_myeloid	OLINK_GALNT3	SNTB2	OLINK_GALNT3	0.224124	0.102802	0.345446	4.4196	3.6267	0.000306845	0.365853	0.00363376
acute_myeloid	OLINK_GALNT3	AC008014.1	OLINK_GALNT3	-0.30017	-0.463106	-0.137233	2.21233	-3.61669	0.000318736	0.365853	-0.0266769
acute_myeloid	OLINK_GALNT3	C8orf37	OLINK_GALNT3	-0.21858	-0.338866	-0.098294	0.852852	-3.56744	0.00038379	0.365853	-0.17461
acute_myeloid	OLINK_GALNT3	ZNF7	OLINK_GALNT3	-0.229153	-0.355285	-0.10302	3.96479	-3.56665	0.000384939	0.365853	-0.176989
acute_myeloid	OLINK_GALNT3	TMEM134	OLINK_GALNT3	-0.138647	-0.215432	-0.0618624	6.97569	-3.54485	0.000417622	0.365853	-0.241822
acute_myeloid	OLINK_GALNT3	MPO	OLINK_GALNT3	0.348785	0.155226	0.542344	4.83492	3.53758	0.000429091	0.365853	-0.263366
acute_myeloid	OLINK_GALNT3	THBD	OLINK_GALNT3	0.293881	0.129751	0.458011	6.14342	3.51516	0.000466349	0.365853	-0.329548
acute_myeloid	OLINK_GALNT3	FAM20A	OLINK_GALNT3	0.289524	0.126043	0.453006	6.48779	3.47679	0.000537194	0.365853	-0.441847
acute_myeloid	OLINK_GALNT3	CD1C	OLINK_GALNT3	-0.41013	-0.642161	-0.178099	6.62019	-3.47007	0.000550601	0.365853	-0.461407
acute_myeloid	OLINK_GALNT3	AIG1	OLINK_GALNT3	-0.179589	-0.281255	-0.0779226	5.48016	-3.46788	0.000555024	0.365853	-0.467754
acute_myeloid	OLINK_GALNT3	TMEM231	OLINK_GALNT3	-0.22151	-0.347372	-0.0956487	0.933602	-3.45511	0.000581541	0.365853	-0.504769
acute_myeloid	OLINK_GALNT3	DALRD3	OLINK_GALNT3	-0.14927	-0.234096	-0.064443	5.54617	-3.45462	0.000582577	0.365853	-0.506181
acute_myeloid	OLINK_GALNT3	YIF1A	OLINK_GALNT3	-0.0712241	-0.111739	-0.0307091	7.45708	-3.45123	0.000589844	0.365853	-0.51601
acute_myeloid	OLINK_GALNT3	AC009093.5	OLINK_GALNT3	-0.200381	-0.314663	-0.0860994	0.605592	-3.44224	0.000609459	0.365853	-0.541943
acute_myeloid	OLINK_GALNT3	KYAT1	OLINK_GALNT3	-0.241081	-0.378605	-0.103557	2.83568	-3.44149	0.000611125	0.365853	-0.544107
acute_myeloid	OLINK_GALNT3	CD1B	OLINK_GALNT3	-0.299045	-0.470878	-0.127212	1.61809	-3.41657	0.000668918	0.365853	-0.615695
acute_myeloid	OLINK_GALNT7	ANKRD45	OLINK_GALNT7	0.731294	0.498648	0.963939	0.958276	6.17104	1.11895e-09	1.62069e-05	11.4963
acute_myeloid	OLINK_GALNT7	HIST1H1C	OLINK_GALNT7	0.309444	0.207152	0.411735	7.54707	5.93887	4.42057e-09	3.20138e-05	10.2328
acute_myeloid	OLINK_GALNT7	H3F3B	OLINK_GALNT7	0.143777	0.0947113	0.192843	12.7053	5.75271	1.28722e-08	6.21468e-05	9.25135
acute_myeloid	OLINK_GALNT7	RABGAP1L	OLINK_GALNT7	0.415705	0.269003	0.562407	8.02197	5.56302	3.71134e-08	0.000134388	8.28051
acute_myeloid	OLINK_GALNT7	BST2	OLINK_GALNT7	0.298846	0.191105	0.406588	10.5147	5.44534	7.04867e-08	0.000204186	7.69324
acute_myeloid	OLINK_GALNT7	SNHG8	OLINK_GALNT7	-0.258735	-0.353505	-0.163965	8.04644	-5.35976	1.1155e-07	0.000269282	7.27338
acute_myeloid	OLINK_GALNT7	HIST1H2AC	OLINK_GALNT7	0.389836	0.245608	0.534063	6.72201	5.30634	1.48091e-07	0.000306422	7.0144
acute_myeloid	OLINK_GALNT7	DEFB1	OLINK_GALNT7	1.01655	0.633749	1.39935	3.32749	5.21334	2.41106e-07	0.000436523	6.56927
acute_myeloid	OLINK_GALNT7	MT-ND3	OLINK_GALNT7	-0.265057	-0.36601	-0.164104	12.8873	-5.15443	3.27062e-07	0.000526351	6.29104
acute_myeloid	OLINK_GALNT7	CENPX	OLINK_GALNT7	-0.144399	-0.200097	-0.088702	7.75165	-5.08971	4.5561e-07	0.000640433	5.98879
acute_myeloid	OLINK_GALNT7	RBM3	OLINK_GALNT7	-0.273034	-0.378615	-0.167454	9.92307	-5.07686	4.86383e-07	0.000640433	5.92922
acute_myeloid	OLINK_GALNT7	HIST1H2BD	OLINK_GALNT7	0.550732	0.335867	0.765596	3.52425	5.03196	6.10549e-07	0.000728387	5.72207
acute_myeloid	OLINK_GALNT7	IRF7	OLINK_GALNT7	0.436878	0.265972	0.607785	9.50239	5.01839	6.53758e-07	0.000728387	5.65979
acute_myeloid	OLINK_GALNT7	GALNT3	OLINK_GALNT7	0.347475	0.210576	0.484374	4.82123	4.98295	7.80964e-07	0.000807963	5.49792
acute_myeloid	OLINK_GALNT7	PLAC8	OLINK_GALNT7	0.401966	0.241175	0.562757	10.9879	4.90782	1.13435e-06	0.00109532	5.1583
acute_myeloid	OLINK_GALNT7	SSB	OLINK_GALNT7	0.246257	0.147335	0.345178	8.80906	4.88719	1.25565e-06	0.00113668	5.06593
acute_myeloid	OLINK_GALNT7	RAB3A	OLINK_GALNT7	-0.43345	-0.610368	-0.256533	3.54325	-4.80984	1.83205e-06	0.00152032	4.72267
acute_myeloid	OLINK_GALNT7	WNT10A	OLINK_GALNT7	0.409369	0.241711	0.577027	0.573282	4.79351	1.98288e-06	0.00152032	4.65083
acute_myeloid	OLINK_GALNT7	ISG15	OLINK_GALNT7	0.654527	0.386398	0.922657	10.6591	4.79231	1.99435e-06	0.00152032	4.64559
acute_myeloid	OLINK_GALNT7	HADHA	OLINK_GALNT7	-0.110697	-0.156196	-0.0651975	8.93441	-4.77631	2.15458e-06	0.00154636	4.57544
acute_myeloid	OLINK_GALNT7	FAM96B	OLINK_GALNT7	0.0916452	0.0539114	0.129379	9.31944	4.76805	2.24203e-06	0.00154636	4.53933
acute_myeloid	OLINK_GALNT7	OAS3	OLINK_GALNT7	0.528273	0.310132	0.746415	7.45804	4.75425	2.39572e-06	0.00157725	4.47916
acute_myeloid	OLINK_GALNT7	CHMP5	OLINK_GALNT7	0.293221	0.171555	0.414888	8.06171	4.73137	2.67338e-06	0.00163785	4.37967
acute_myeloid	OLINK_GALNT7	TIMM13	OLINK_GALNT7	-0.114636	-0.162233	-0.0670383	8.52205	-4.72822	2.71392e-06	0.00163785	4.36602
acute_myeloid	OLINK_GALNT7	IFI35	OLINK_GALNT7	0.373537	0.21737	0.529703	8.85941	4.69578	3.16758e-06	0.00183517	4.22585
acute_myeloid	OLINK_GAS6	CLU	OLINK_GAS6	1.32955	1.10004	1.55907	8.80718	11.3725	1.00505e-27	1.45571e-23	51.9081
acute_myeloid	OLINK_GAS6	H2AFJ	OLINK_GAS6	0.321648	0.261577	0.381719	9.8443	10.5118	3.53836e-24	2.56248e-20	43.9628
acute_myeloid	OLINK_GAS6	CTSA	OLINK_GAS6	0.330539	0.26314	0.397937	9.38638	9.62798	9.52528e-21	4.59881e-17	36.2863
acute_myeloid	OLINK_GAS6	RPS12	OLINK_GAS6	-0.190142	-0.229324	-0.15096	14.1135	-9.52695	2.27309e-20	6.59618e-17	35.4415
acute_myeloid	OLINK_GAS6	RPL34	OLINK_GAS6	-0.245681	-0.296309	-0.195053	13.8307	-9.52674	2.27706e-20	6.59618e-17	35.4398
acute_myeloid	OLINK_GAS6	AQP9	OLINK_GAS6	0.601512	0.474336	0.728688	7.36581	9.28542	1.76696e-19	4.26544e-16	33.4504
acute_myeloid	OLINK_GAS6	RPL35A	OLINK_GAS6	-0.200687	-0.243318	-0.158056	13.1253	-9.24177	2.54874e-19	4.82521e-16	33.0948
acute_myeloid	OLINK_GAS6	RPL10	OLINK_GAS6	-0.267082	-0.32385	-0.210314	14.0328	-9.23644	2.66512e-19	4.82521e-16	33.0515
acute_myeloid	OLINK_GAS6	HIST1H1C	OLINK_GAS6	0.440326	0.346454	0.534199	7.54707	9.20871	3.36068e-19	5.00639e-16	32.8264
acute_myeloid	OLINK_GAS6	RPL11	OLINK_GAS6	-0.170551	-0.206924	-0.134178	13.711	-9.20535	3.4565e-19	5.00639e-16	32.7991
acute_myeloid	OLINK_GAS6	RPL30	OLINK_GAS6	-0.185162	-0.224917	-0.145408	13.7962	-9.14378	5.77217e-19	7.60037e-16	32.3015
acute_myeloid	OLINK_GAS6	RPS23	OLINK_GAS6	-0.256241	-0.311905	-0.200578	13.5979	-9.03733	1.3922e-18	1.68038e-15	31.4472
acute_myeloid	OLINK_GAS6	RPS15A	OLINK_GAS6	-0.216046	-0.263083	-0.16901	13.5434	-9.01718	1.64319e-18	1.83076e-15	31.2863
acute_myeloid	OLINK_GAS6	RPL18	OLINK_GAS6	-0.19562	-0.238772	-0.152468	13.1145	-8.8997	4.29419e-18	4.44265e-15	30.3545
acute_myeloid	OLINK_GAS6	CD63	OLINK_GAS6	0.321833	0.250693	0.392973	11.0099	8.88133	4.98579e-18	4.81428e-15	30.2096
acute_myeloid	OLINK_GAS6	RNASE2	OLINK_GAS6	0.774233	0.602746	0.94572	9.86062	8.86346	5.76411e-18	5.21796e-15	30.069
acute_myeloid	OLINK_GAS6	SLC25A5	OLINK_GAS6	-0.300819	-0.367813	-0.233824	10.1701	-8.81508	8.52615e-18	6.95495e-15	29.6893
acute_myeloid	OLINK_GAS6	RPS4X	OLINK_GAS6	-0.272278	-0.332928	-0.211628	12.7027	-8.81339	8.64327e-18	6.95495e-15	29.6761
acute_myeloid	OLINK_GAS6	EEF1B2	OLINK_GAS6	-0.338688	-0.414596	-0.26278	11.0192	-8.75941	1.33499e-17	1.01769e-14	29.2545
acute_myeloid	OLINK_GAS6	METTL7B	OLINK_GAS6	1.18538	0.9191	1.45167	5.2498	8.73932	1.56857e-17	1.13596e-14	29.0982
acute_myeloid	OLINK_GAS6	RPS24	OLINK_GAS6	-0.207728	-0.254648	-0.160807	13.7944	-8.6915	2.29985e-17	1.58624e-14	28.7272
acute_myeloid	OLINK_GAS6	RPS14	OLINK_GAS6	-0.232444	-0.285114	-0.179774	13.6111	-8.66398	2.86424e-17	1.88571e-14	28.5144
acute_myeloid	OLINK_GAS6	BCL2A1	OLINK_GAS6	0.468307	0.36054	0.576075	9.97596	8.53109	8.20212e-17	4.90273e-14	27.4947
acute_myeloid	OLINK_GAS6	RPS13	OLINK_GAS6	-0.199507	-0.245424	-0.15359	13.8135	-8.52995	8.27561e-17	4.90273e-14	27.486
acute_myeloid	OLINK_GAS6	RPS27A	OLINK_GAS6	-0.237457	-0.292127	-0.182788	13.302	-8.52712	8.46233e-17	4.90273e-14	27.4644
acute_myeloid	OLINK_GBP2	H2AFJ	OLINK_GBP2	0.155304	0.117073	0.193535	9.8443	7.97492	5.81579e-15	8.42359e-11	23.2297
acute_myeloid	OLINK_GBP2	CLU	OLINK_GBP2	0.569496	0.420701	0.71829	8.80718	7.51388	1.66576e-13	8.0501e-10	20.0332
acute_myeloid	OLINK_GBP2	CDKN1C	OLINK_GBP2	-0.62824	-0.792386	-0.464093	6.73384	-7.51374	1.66738e-13	8.0501e-10	20.0322
acute_myeloid	OLINK_GBP2	RNASE1	OLINK_GBP2	0.601414	0.438359	0.76447	7.56095	7.24104	1.12223e-12	4.06358e-09	18.218
acute_myeloid	OLINK_GBP2	METTL7B	OLINK_GBP2	0.615545	0.447895	0.783194	5.2498	7.20807	1.40754e-12	4.07737e-09	18.0026
acute_myeloid	OLINK_GBP2	CD63	OLINK_GBP2	0.163021	0.118119	0.207924	11.0099	7.12745	2.4405e-12	4.91793e-09	17.4794
acute_myeloid	OLINK_GBP2	PGD	OLINK_GBP2	0.134205	0.097204	0.171206	10.1219	7.1206	2.55661e-12	4.91793e-09	17.4352
acute_myeloid	OLINK_GBP2	RNASE2	OLINK_GBP2	0.391491	0.283313	0.499668	9.86062	7.10471	2.84754e-12	4.91793e-09	17.3328
acute_myeloid	OLINK_GBP2	CTSB	OLINK_GBP2	0.128594	0.0930082	0.164179	10.782	7.09429	3.05588e-12	4.91793e-09	17.2657
acute_myeloid	OLINK_GBP2	GAPDH	OLINK_GBP2	0.122862	0.0884266	0.157297	13.5452	7.00448	5.59372e-12	7.71265e-09	16.6912
acute_myeloid	OLINK_GBP2	PEPD	OLINK_GBP2	0.122398	0.088059	0.156737	8.25524	6.99759	5.85744e-12	7.71265e-09	16.6474
acute_myeloid	OLINK_GBP2	CD4	OLINK_GBP2	-0.16588	-0.2127	-0.119061	8.48963	-6.9555	7.75733e-12	8.86202e-09	16.3806
acute_myeloid	OLINK_GBP2	ENO1	OLINK_GBP2	0.105387	0.0756254	0.135148	11.0805	6.95174	7.95403e-12	8.86202e-09	16.3568
acute_myeloid	OLINK_GBP2	NDUFB9	OLINK_GBP2	0.110833	0.0792869	0.142379	10.2786	6.89739	1.14053e-11	1.17996e-08	16.0146
acute_myeloid	OLINK_GBP2	DPEP2	OLINK_GBP2	-0.261403	-0.336245	-0.186561	7.01783	-6.85687	1.48987e-11	1.36747e-08	15.7609
acute_myeloid	OLINK_GBP2	IFI27L2	OLINK_GBP2	0.134998	0.0963349	0.173661	9.66931	6.85477	1.5106e-11	1.36747e-08	15.7478
acute_myeloid	OLINK_GBP2	PKM	OLINK_GBP2	0.126562	0.0895628	0.163561	11.2406	6.71541	3.74715e-11	3.19257e-08	14.8856
acute_myeloid	OLINK_GBP2	SNED1	OLINK_GBP2	-0.421539	-0.545084	-0.297994	1.50275	-6.69843	4.18131e-11	3.36456e-08	14.7816
acute_myeloid	OLINK_GBP2	RNASE3	OLINK_GBP2	0.46582	0.328224	0.603417	4.92564	6.6462	5.84953e-11	4.25784e-08	14.4632
acute_myeloid	OLINK_GBP2	SLC39A8	OLINK_GBP2	0.411031	0.289604	0.532458	5.37112	6.6454	5.87938e-11	4.25784e-08	14.4584
acute_myeloid	OLINK_GBP2	CTSA	OLINK_GBP2	0.145394	0.102226	0.188562	9.38638	6.61218	7.27058e-11	5.01462e-08	14.257
acute_myeloid	OLINK_GBP2	P4HB	OLINK_GBP2	0.113012	0.0793914	0.146633	9.34541	6.59905	7.90486e-11	5.20427e-08	14.1777
acute_myeloid	OLINK_GBP2	S100A9	OLINK_GBP2	0.240653	0.168969	0.312337	16.4358	6.5907	8.33623e-11	5.24965e-08	14.1274
acute_myeloid	OLINK_GBP2	UNC119	OLINK_GBP2	-0.168622	-0.219168	-0.118076	8.23059	-6.5492	1.08473e-10	6.43886e-08	13.8778
acute_myeloid	OLINK_GBP2	CKB	OLINK_GBP2	-0.534229	-0.694464	-0.373995	5.12168	-6.54536	1.11137e-10	6.43886e-08	13.8548
acute_myeloid	OLINK_GBP4	POLR2I	OLINK_GBP4	-0.123111	-0.180543	-0.0656801	8.05252	-4.20835	2.8898e-05	0.271021	1.41198
acute_myeloid	OLINK_GBP4	LINC02397	OLINK_GBP4	-0.411511	-0.606267	-0.216755	0.650589	-4.14814	3.74235e-05	0.271021	1.22301
acute_myeloid	OLINK_GBP4	ENO1	OLINK_GBP4	0.134298	0.0672745	0.201321	11.0805	3.93374	9.1535e-05	0.366057	0.571046
acute_myeloid	OLINK_GBP4	LMNA	OLINK_GBP4	0.611865	0.298741	0.924988	7.44397	3.8362	0.000135651	0.366057	0.285319
acute_myeloid	OLINK_GBP4	CD63	OLINK_GBP4	0.192638	0.0920265	0.293249	11.0099	3.75886	0.000184189	0.366057	0.063616
acute_myeloid	OLINK_GBP4	F13A1	OLINK_GBP4	0.445948	0.211052	0.680844	7.5546	3.72709	0.000208525	0.366057	-0.0262025
acute_myeloid	OLINK_GBP4	UCHL3	OLINK_GBP4	-0.152688	-0.233167	-0.0722097	7.03832	-3.72466	0.000210507	0.366057	-0.0330438
acute_myeloid	OLINK_GBP4	SLC26A6	OLINK_GBP4	0.272106	0.128431	0.41578	5.61532	3.71808	0.000215962	0.366057	-0.0515522
acute_myeloid	OLINK_GBP4	P4HB	OLINK_GBP4	0.142003	0.0662747	0.21773	9.34541	3.68131	0.000248973	0.366057	-0.154381
acute_myeloid	OLINK_GBP4	AL121983.2	OLINK_GBP4	-0.405419	-0.622426	-0.188411	1.53268	-3.66767	0.000262373	0.366057	-0.192254
acute_myeloid	OLINK_GBP4	PQLC3	OLINK_GBP4	-0.169487	-0.260583	-0.078391	7.60917	-3.65257	0.000278005	0.366057	-0.234045
acute_myeloid	OLINK_GBP4	C2CD5	OLINK_GBP4	-0.330702	-0.510732	-0.150673	5.2387	-3.60624	0.000331606	0.373827	-0.36125
acute_myeloid	OLINK_GBP4	ITGA7	OLINK_GBP4	0.52473	0.238828	0.810631	3.70908	3.60313	0.000335525	0.373827	-0.369722
acute_myeloid	OLINK_GBP4	LDHA	OLINK_GBP4	0.132559	0.0594211	0.205697	10.0312	3.55819	0.00039733	0.411067	-0.49153
acute_myeloid	OLINK_GBP4	NLRP2	OLINK_GBP4	0.52736	0.233123	0.821597	1.79741	3.51861	0.000460422	0.429798	-0.59757
acute_myeloid	OLINK_GBP4	PKM	OLINK_GBP4	0.147424	0.0641629	0.230684	11.2406	3.47607	0.000538612	0.429798	-0.710283
acute_myeloid	OLINK_GBP4	FUOM	OLINK_GBP4	-0.18902	-0.296663	-0.0813771	7.5281	-3.44734	0.000598256	0.429798	-0.785663
acute_myeloid	OLINK_GBP4	NAAA	OLINK_GBP4	-0.19288	-0.303506	-0.082255	8.83059	-3.4229	0.000653774	0.429798	-0.849302
acute_myeloid	OLINK_GBP4	FOXRED2	OLINK_GBP4	-0.398817	-0.627833	-0.169802	1.46339	-3.41878	0.000663603	0.429798	-0.859998
acute_myeloid	OLINK_GBP4	FLVCR2	OLINK_GBP4	0.237532	0.099974	0.375091	6.27844	3.38998	0.000736181	0.429798	-0.93435
acute_myeloid	OLINK_GBP4	SNX7	OLINK_GBP4	0.438435	0.183218	0.693652	0.939387	3.37254	0.000783665	0.429798	-0.979091
acute_myeloid	OLINK_GBP4	GPR174	OLINK_GBP4	-0.511952	-0.810067	-0.213837	2.48267	-3.37138	0.000786933	0.429798	-0.982069
acute_myeloid	OLINK_GBP4	CTSB	OLINK_GBP4	0.137765	0.0574835	0.218046	10.782	3.36888	0.000793981	0.429798	-0.988448
acute_myeloid	OLINK_GBP4	C14orf28	OLINK_GBP4	-0.393689	-0.623245	-0.164132	2.44581	-3.36686	0.000799724	0.429798	-0.993605
acute_myeloid	OLINK_GBP4	FBP1	OLINK_GBP4	0.217931	0.0907096	0.345152	8.3958	3.36296	0.000810954	0.429798	-1.00358
acute_myeloid	OLINK_GCG	SQLE	OLINK_GCG	0.0967883	0.0469622	0.146614	6.38846	3.81358	0.000148522	0.999846	0.687433
acute_myeloid	OLINK_GCG	FAH	OLINK_GCG	0.0873924	0.0421264	0.132658	5.51627	3.79026	0.000162888	0.999846	0.603502
acute_myeloid	OLINK_GCG	BDH1	OLINK_GCG	-0.129582	-0.198723	-0.0604417	2.55218	-3.67943	0.000250923	0.999846	0.211464
acute_myeloid	OLINK_GCG	HOXB7	OLINK_GCG	-0.104906	-0.165615	-0.0441979	0.877246	-3.3925	0.000729849	0.999846	-0.751345
acute_myeloid	OLINK_GCG	PINLYP	OLINK_GCG	-0.118433	-0.187508	-0.0493572	2.15037	-3.36601	0.000802499	0.999846	-0.836451
acute_myeloid	OLINK_GCG	TFR2	OLINK_GCG	-0.0855497	-0.137154	-0.0339454	0.785789	-3.25462	0.00118771	0.999846	-1.18714
acute_myeloid	OLINK_GCG	NLRP2	OLINK_GCG	0.137951	0.0537474	0.222155	1.79783	3.21633	0.00135556	0.999846	-1.30502
acute_myeloid	OLINK_GCG	AC009093.5	OLINK_GCG	-0.0856181	-0.138193	-0.0330437	0.606043	-3.19712	0.00144783	0.999846	-1.36368
acute_myeloid	OLINK_GCG	MED6	OLINK_GCG	0.0518885	0.0199835	0.0837934	5.52235	3.19287	0.00146903	0.999846	-1.37662
acute_myeloid	OLINK_GCG	ALOX15	OLINK_GCG	-0.0839111	-0.135896	-0.0319266	0.554131	-3.16893	0.00159373	0.999846	-1.44912
acute_myeloid	OLINK_GCG	ELANE	OLINK_GCG	0.148756	0.0552878	0.242223	3.66491	3.12449	0.00185151	0.999846	-1.58231
acute_myeloid	OLINK_GCG	UBA6-AS1	OLINK_GCG	-0.11132	-0.182326	-0.0403129	2.1387	-3.0778	0.00216328	0.999846	-1.72029
acute_myeloid	OLINK_GCG	ZNF83	OLINK_GCG	-0.0814668	-0.134741	-0.0281928	4.35974	-3.00216	0.00277206	0.999846	-1.9395
acute_myeloid	OLINK_GCG	GPC2	OLINK_GCG	-0.0741405	-0.122644	-0.0256369	0.579265	-3.00088	0.00278357	0.999846	-1.94316
acute_myeloid	OLINK_GCG	ZNF550	OLINK_GCG	0.102362	0.0345127	0.170211	1.51472	2.96184	0.00315723	0.999846	-2.05419
acute_myeloid	OLINK_GCG	AC025259.3	OLINK_GCG	0.0912961	0.0299665	0.152626	0.807599	2.92247	0.00357984	0.999846	-2.1647
acute_myeloid	OLINK_GCG	CNIH3	OLINK_GCG	-0.0931122	-0.156238	-0.0299862	1.69547	-2.89578	0.00389499	0.999846	-2.2388
acute_myeloid	OLINK_GCG	IL12A	OLINK_GCG	-0.0763808	-0.12824	-0.0245213	0.786979	-2.8915	0.00394783	0.999846	-2.25062
acute_myeloid	OLINK_GCG	ZNF584	OLINK_GCG	-0.0889286	-0.149597	-0.0282597	1.385	-2.87768	0.00412288	0.999846	-2.28867
acute_myeloid	OLINK_GCG	TFPI	OLINK_GCG	0.101493	0.0317989	0.171187	0.899406	2.85896	0.00437137	0.999846	-2.33995
acute_myeloid	OLINK_GCG	AKIRIN1	OLINK_GCG	-0.0292821	-0.0494587	-0.00910557	7.11179	-2.8492	0.00450612	0.999846	-2.36653
acute_myeloid	OLINK_GCG	ICAM3	OLINK_GCG	-0.0374433	-0.0632712	-0.0116154	9.05365	-2.84612	0.00454948	0.999846	-2.37491
acute_myeloid	OLINK_GCG	ASNA1	OLINK_GCG	-0.0235862	-0.0399231	-0.00724926	7.89688	-2.83436	0.00471841	0.999846	-2.40681
acute_myeloid	OLINK_GCG	AC008897.2	OLINK_GCG	-0.0706363	-0.119639	-0.0216333	0.57049	-2.82991	0.00478377	0.999846	-2.41884
acute_myeloid	OLINK_GCG	AL133523.1	OLINK_GCG	-0.0708177	-0.121133	-0.020502	0.616798	-2.76316	0.00586839	0.999846	-2.59716
acute_myeloid	OLINK_GCNT1	RBM3	OLINK_GCNT1	0.415707	0.324012	0.507403	9.92307	8.90024	4.2755e-18	6.19263e-14	29.9252
acute_myeloid	OLINK_GCNT1	HSPB1	OLINK_GCNT1	-0.544899	-0.682261	-0.407536	8.86054	-7.78768	2.31674e-14	1.67778e-10	21.7907
acute_myeloid	OLINK_GCNT1	HIST1H2AC	OLINK_GCNT1	-0.492123	-0.620527	-0.363719	6.72201	-7.52414	1.54871e-13	7.47715e-10	19.9965
acute_myeloid	OLINK_GCNT1	FKBP4	OLINK_GCNT1	-0.543231	-0.688782	-0.397679	6.55639	-7.32704	6.19004e-13	1.65269e-09	18.6892
acute_myeloid	OLINK_GCNT1	HSP90AB1	OLINK_GCNT1	-0.339699	-0.430764	-0.248635	10.0438	-7.32333	6.35147e-13	1.65269e-09	18.6649
acute_myeloid	OLINK_GCNT1	HSP90AA1	OLINK_GCNT1	-0.347255	-0.440482	-0.254028	11.0187	-7.31253	6.84628e-13	1.65269e-09	18.5941
acute_myeloid	OLINK_GCNT1	HSPH1	OLINK_GCNT1	-0.601569	-0.767881	-0.435256	5.94184	-7.10104	2.91933e-12	6.04052e-09	17.2268
acute_myeloid	OLINK_GCNT1	CHORDC1	OLINK_GCNT1	-0.35478	-0.455805	-0.253754	5.92433	-6.89428	1.16422e-11	2.10782e-08	15.9239
acute_myeloid	OLINK_GCNT1	HIST1H2BD	OLINK_GCNT1	-0.656402	-0.850135	-0.462668	3.52425	-6.65161	5.65005e-11	9.09281e-08	14.4376
acute_myeloid	OLINK_GCNT1	CACYBP	OLINK_GCNT1	-0.268097	-0.347937	-0.188257	7.97163	-6.59227	8.25376e-11	1.19548e-07	14.0813
acute_myeloid	OLINK_GCNT1	HSPD1	OLINK_GCNT1	-0.293693	-0.383691	-0.203695	7.75148	-6.40651	2.65317e-10	3.4935e-07	12.9843
acute_myeloid	OLINK_GCNT1	STIP1	OLINK_GCNT1	-0.289674	-0.378763	-0.200586	6.7553	-6.38336	3.06262e-10	3.69658e-07	12.8495
acute_myeloid	OLINK_GCNT1	SRPK2	OLINK_GCNT1	-0.181894	-0.238041	-0.125748	7.14749	-6.36006	3.53721e-10	3.941e-07	12.7143
acute_myeloid	OLINK_GCNT1	DNAJA4	OLINK_GCNT1	-0.55953	-0.732627	-0.386434	3.73972	-6.34595	3.85852e-10	3.99191e-07	12.6327
acute_myeloid	OLINK_GCNT1	ATP6V1F	OLINK_GCNT1	0.111117	0.0766101	0.145625	10.4246	6.32169	4.47938e-10	4.08385e-07	12.4926
acute_myeloid	OLINK_GCNT1	SPATS2L	OLINK_GCNT1	-0.534662	-0.70073	-0.368594	6.52884	-6.32054	4.51129e-10	4.08385e-07	12.486
acute_myeloid	OLINK_GCNT1	FUNDC2	OLINK_GCNT1	0.124359	0.08493	0.163788	8.39936	6.19188	9.87012e-10	8.40934e-07	11.7515
acute_myeloid	OLINK_GCNT1	SPINT1	OLINK_GCNT1	-0.255911	-0.337787	-0.174034	6.36939	-6.1361	1.38001e-09	1.10793e-06	11.4373
acute_myeloid	OLINK_GCNT1	AHSA1	OLINK_GCNT1	-0.286353	-0.378099	-0.194608	6.67962	-6.12744	1.45337e-09	1.10793e-06	11.3888
acute_myeloid	OLINK_GCNT1	ATP5MC3	OLINK_GCNT1	0.12532	0.0844143	0.166225	10.3613	6.01451	2.83952e-09	2.05276e-06	10.7613
acute_myeloid	OLINK_GCNT1	CCT3	OLINK_GCNT1	-0.196503	-0.260729	-0.132277	7.77539	-6.00651	2.97624e-09	2.05276e-06	10.7173
acute_myeloid	OLINK_GCNT1	PDIA6	OLINK_GCNT1	-0.190369	-0.253157	-0.127581	8.56708	-5.95229	4.08813e-09	2.69148e-06	10.4201
acute_myeloid	OLINK_GCNT1	HSPE1	OLINK_GCNT1	-0.283337	-0.377106	-0.189567	8.28423	-5.93202	4.60019e-09	2.84202e-06	10.3096
acute_myeloid	OLINK_GCNT1	C20orf27	OLINK_GCNT1	0.266659	0.178349	0.354969	9.0579	5.92799	4.70923e-09	2.84202e-06	10.2877
acute_myeloid	OLINK_GCNT1	ENY2	OLINK_GCNT1	0.088925	0.0592802	0.11857	9.70822	5.88894	5.90502e-09	3.42113e-06	10.076
acute_myeloid	OLINK_GDF15	CD63	OLINK_GDF15	0.125823	0.0970327	0.154613	11.0099	8.57978	5.58671e-17	8.0918e-13	27.6525
acute_myeloid	OLINK_GDF15	SARAF	OLINK_GDF15	-0.0849268	-0.108389	-0.0614644	9.99383	-7.10614	2.82017e-12	1.78905e-08	17.3374
acute_myeloid	OLINK_GDF15	SH3BGRL3	OLINK_GDF15	0.0531982	0.0384173	0.0679791	13.9978	7.06575	3.70556e-12	1.78905e-08	17.0781
acute_myeloid	OLINK_GDF15	SLC39A8	OLINK_GDF15	0.275983	0.19534	0.356625	5.37112	6.71863	3.6701e-11	1.25483e-07	14.9022
acute_myeloid	OLINK_GDF15	ARHGDIA	OLINK_GDF15	0.0473844	0.0334855	0.0612833	9.92425	6.69295	4.33178e-11	1.25483e-07	14.745
acute_myeloid	OLINK_GDF15	SDC4	OLINK_GDF15	0.256416	0.179785	0.333046	4.59147	6.56911	9.56192e-11	2.30825e-07	13.9947
acute_myeloid	OLINK_GDF15	UBE2J1	OLINK_GDF15	0.0822441	0.0575068	0.106982	9.09381	6.52699	1.24808e-10	2.34288e-07	13.7423
acute_myeloid	OLINK_GDF15	HLA-DMB	OLINK_GDF15	-0.12844	-0.16721	-0.089669	8.46257	-6.50366	1.44569e-10	2.34288e-07	13.6031
acute_myeloid	OLINK_GDF15	IMP3	OLINK_GDF15	-0.108835	-0.141693	-0.0759765	7.44404	-6.50255	1.45581e-10	2.34288e-07	13.5965
acute_myeloid	OLINK_GDF15	THBD	OLINK_GDF15	0.255929	0.17809	0.333769	6.14342	6.45481	1.96381e-10	2.63921e-07	13.3131
acute_myeloid	OLINK_GDF15	BAIAP2	OLINK_GDF15	-0.197298	-0.257335	-0.137261	5.17761	-6.45153	2.00437e-10	2.63921e-07	13.2938
acute_myeloid	OLINK_GDF15	RAB13	OLINK_GDF15	0.130873	0.0909094	0.170837	7.06586	6.42904	2.30624e-10	2.78364e-07	13.161
acute_myeloid	OLINK_GDF15	STX1A	OLINK_GDF15	0.424312	0.292017	0.556607	3.36603	6.29656	5.2253e-10	5.82178e-07	12.3871
acute_myeloid	OLINK_GDF15	ITGA7	OLINK_GDF15	0.268577	0.184533	0.352621	3.70908	6.27371	6.00804e-10	6.21574e-07	12.2551
acute_myeloid	OLINK_GDF15	SEMA6B	OLINK_GDF15	0.292488	0.200666	0.384311	3.91141	6.25349	6.79564e-10	6.56187e-07	12.1386
acute_myeloid	OLINK_GDF15	MLXIPL	OLINK_GDF15	0.259274	0.176349	0.342198	1.49041	6.13818	1.36289e-09	1.23376e-06	11.4809
acute_myeloid	OLINK_GDF15	GRSF1	OLINK_GDF15	-0.0735708	-0.0972032	-0.0499383	7.73636	-6.11166	1.59698e-09	1.35958e-06	11.3312
acute_myeloid	OLINK_GDF15	GNA15	OLINK_GDF15	0.096885	0.0657153	0.128055	7.82546	6.1022	1.68962e-09	1.35958e-06	11.278
acute_myeloid	OLINK_GDF15	C12orf45	OLINK_GDF15	-0.143573	-0.1901	-0.0970456	6.08036	-6.05796	2.19719e-09	1.67495e-06	11.0299
acute_myeloid	OLINK_GDF15	ELOC	OLINK_GDF15	0.0456835	0.0307277	0.0606394	9.1179	5.99668	3.15315e-09	2.28351e-06	10.689
acute_myeloid	OLINK_GDF15	SQLE	OLINK_GDF15	0.157092	0.105453	0.208731	6.38738	5.97222	3.63889e-09	2.50979e-06	10.5538
acute_myeloid	OLINK_GDF15	ATP6V0B	OLINK_GDF15	0.0344661	0.0230445	0.0458877	11.1157	5.92417	4.81482e-09	3.16991e-06	10.2896
acute_myeloid	OLINK_GDF15	LINC01943	OLINK_GDF15	0.209673	0.139763	0.279583	3.73918	5.88793	5.93942e-09	3.74029e-06	10.0916
acute_myeloid	OLINK_GDF15	RASSF1	OLINK_GDF15	-0.0946251	-0.126227	-0.0630235	6.50419	-5.87839	6.27584e-09	3.78747e-06	10.0397
acute_myeloid	OLINK_GDF15	CTSB	OLINK_GDF15	0.0699493	0.0462977	0.093601	10.782	5.80609	9.50292e-09	5.50561e-06	9.64863
acute_myeloid	OLINK_GDF2	CCL2	OLINK_GDF2	1.06153	0.650594	1.47246	4.38799	5.07134	5.00231e-07	0.00724535	5.59428
acute_myeloid	OLINK_GDF2	EMP3	OLINK_GDF2	0.109243	0.0641366	0.15435	12.4442	4.75462	2.39153e-06	0.0173194	4.24695
acute_myeloid	OLINK_GDF2	TENT5A	OLINK_GDF2	0.195328	0.108952	0.281704	7.54284	4.4395	1.03967e-05	0.0495782	2.98711
acute_myeloid	OLINK_GDF2	GALNT3	OLINK_GDF2	0.288275	0.159015	0.417535	4.82123	4.37829	1.36919e-05	0.0495782	2.75182
acute_myeloid	OLINK_GDF2	RABGAP1L	OLINK_GDF2	0.304727	0.165336	0.444118	8.02197	4.29177	2.00909e-05	0.0550974	2.42453
acute_myeloid	OLINK_GDF2	MARCKS	OLINK_GDF2	0.276224	0.149008	0.40344	8.9044	4.26266	2.28241e-05	0.0550974	2.31579
acute_myeloid	OLINK_GDF2	CCR1	OLINK_GDF2	0.257904	0.136377	0.379432	8.13897	4.16624	3.4636e-05	0.0716668	1.96064
acute_myeloid	OLINK_GDF2	H3F3B	OLINK_GDF2	0.0976448	0.0507627	0.144527	12.7053	4.08888	4.81152e-05	0.0871126	1.68125
acute_myeloid	OLINK_GDF2	AC116407.2	OLINK_GDF2	0.312053	0.160171	0.463935	4.39197	4.03352	6.06748e-05	0.0906458	1.48439
acute_myeloid	OLINK_GDF2	HELZ2	OLINK_GDF2	0.319841	0.161449	0.478233	6.53217	3.96425	8.07941e-05	0.0906458	1.24167
acute_myeloid	OLINK_GDF2	OASL	OLINK_GDF2	0.406066	0.204756	0.607375	7.42418	3.95999	8.22191e-05	0.0906458	1.22687
acute_myeloid	OLINK_GDF2	PNPT1	OLINK_GDF2	0.282626	0.142366	0.422887	5.61667	3.95584	8.36293e-05	0.0906458	1.21247
acute_myeloid	OLINK_GDF2	FFAR2	OLINK_GDF2	0.396882	0.199345	0.594419	5.52341	3.94434	8.76564e-05	0.0906458	1.17265
acute_myeloid	OLINK_GDF2	CYSTM1	OLINK_GDF2	0.15166	0.0755517	0.227769	7.77807	3.91201	9.9991e-05	0.0906458	1.06126
acute_myeloid	OLINK_GDF2	ARL16	OLINK_GDF2	-0.14724	-0.221149	-0.0733312	6.3469	-3.91103	0.000100389	0.0906458	1.0579
acute_myeloid	OLINK_GDF2	EPHB1	OLINK_GDF2	0.439942	0.218512	0.661372	1.70148	3.9005	0.000104765	0.0906458	1.02181
acute_myeloid	OLINK_GDF2	MAP1LC3B2	OLINK_GDF2	0.312407	0.155013	0.4698	3.69359	3.89669	0.000106392	0.0906458	1.00879
acute_myeloid	OLINK_GDF2	SERTAD3	OLINK_GDF2	0.1388	0.0685271	0.209073	7.40676	3.8776	0.000114909	0.0924634	0.94369
acute_myeloid	OLINK_GDF2	IRF7	OLINK_GDF2	0.318083	0.156209	0.479957	9.50239	3.85767	0.000124488	0.0948994	0.876041
acute_myeloid	OLINK_GDF2	IGHV1-24	OLINK_GDF2	-0.455524	-0.689763	-0.221285	0.73672	-3.8178	0.000145962	0.0985122	0.7417
acute_myeloid	OLINK_GDF2	DACT3	OLINK_GDF2	0.262136	0.12716	0.397112	0.72559	3.81269	0.000148953	0.0985122	0.724582
acute_myeloid	OLINK_GDF2	TPPP3	OLINK_GDF2	0.372404	0.180592	0.564216	5.73671	3.81154	0.000149632	0.0985122	0.720748
acute_myeloid	OLINK_GDF2	FCGBP	OLINK_GDF2	0.309626	0.14898	0.470272	0.661539	3.78381	0.000166979	0.101142	0.628247
acute_myeloid	OLINK_GDF2	ISG15	OLINK_GDF2	0.485965	0.233182	0.738748	10.6591	3.77415	0.000173457	0.101142	0.596165
acute_myeloid	OLINK_GDF2	MT-CYB	OLINK_GDF2	-0.204773	-0.311335	-0.0982105	12.2664	-3.77251	0.000174575	0.101142	0.590747
acute_myeloid	OLINK_GDNF	LINC02352	OLINK_GDNF	0.326906	0.168425	0.485388	3.1683	4.04955	5.67508e-05	0.821979	1.32328
acute_myeloid	OLINK_GDNF	AL160272.2	OLINK_GDNF	-0.236405	-0.360816	-0.111995	0.930592	-3.73047	0.000205804	0.999714	0.29734
acute_myeloid	OLINK_GDNF	ZNF83	OLINK_GDNF	-0.22079	-0.339925	-0.101655	4.36181	-3.63833	0.000293549	0.999714	0.0160626
acute_myeloid	OLINK_GDNF	HCST	OLINK_GDNF	-0.0815626	-0.126093	-0.0370328	11.1916	-3.59585	0.000344886	0.999714	-0.111345
acute_myeloid	OLINK_GDNF	ZNF814	OLINK_GDNF	-0.260004	-0.405149	-0.114858	2.46706	-3.51671	0.000463674	0.999714	-0.344874
acute_myeloid	OLINK_GDNF	IDH3G	OLINK_GDNF	-0.0505767	-0.0791773	-0.0219761	8.4396	-3.47166	0.00054739	0.999714	-0.475577
acute_myeloid	OLINK_GDNF	SNX7	OLINK_GDNF	0.286469	0.12395	0.448989	0.939387	3.46047	0.000570271	0.999714	-0.507793
acute_myeloid	OLINK_GDNF	CYTOR	OLINK_GDNF	-0.0994476	-0.156508	-0.0423874	8.09076	-3.42155	0.000656992	0.999714	-0.619067
acute_myeloid	OLINK_GDNF	UBE2L3	OLINK_GDNF	-0.0573471	-0.0903466	-0.0243476	9.20044	-3.41166	0.000680901	0.999714	-0.647141
acute_myeloid	OLINK_GDNF	C1orf54	OLINK_GDNF	-0.227753	-0.361307	-0.0941984	5.7092	-3.34786	0.000855723	0.999714	-0.826391
acute_myeloid	OLINK_GDNF	CNRIP1	OLINK_GDNF	0.181702	0.0744883	0.288915	0.56756	3.32715	0.000920922	0.999714	-0.883897
acute_myeloid	OLINK_GDNF	S1PR5	OLINK_GDNF	-0.31368	-0.499289	-0.12807	1.97542	-3.31778	0.000951898	0.999714	-0.909791
acute_myeloid	OLINK_GDNF	EIF5	OLINK_GDNF	-0.0643561	-0.102442	-0.0262705	9.216	-3.31735	0.000953336	0.999714	-0.910972
acute_myeloid	OLINK_GDNF	NPIPB2	OLINK_GDNF	0.241197	0.0982564	0.384137	0.890287	3.31267	0.000969182	0.999714	-0.923872
acute_myeloid	OLINK_GDNF	SEPSECS-AS1	OLINK_GDNF	-0.230471	-0.368108	-0.0928334	4.32416	-3.28731	0.00105942	0.999714	-0.993496
acute_myeloid	OLINK_GDNF	C7orf50	OLINK_GDNF	-0.132142	-0.211508	-0.0527758	7.938	-3.26864	0.00113079	0.999714	-1.04444
acute_myeloid	OLINK_GDNF	BDH1	OLINK_GDNF	-0.25501	-0.409541	-0.10048	2.55372	-3.2397	0.00125022	0.999714	-1.12281
acute_myeloid	OLINK_GDNF	ZNF574	OLINK_GDNF	-0.217437	-0.349346	-0.0855289	3.204	-3.23611	0.00126585	0.999714	-1.1325
acute_myeloid	OLINK_GDNF	AC005838.2	OLINK_GDNF	-0.230755	-0.371956	-0.0895546	1.37341	-3.20831	0.00139291	0.999714	-1.20708
acute_myeloid	OLINK_GDNF	SRSF4	OLINK_GDNF	-0.0537734	-0.0870212	-0.0205256	8.17558	-3.17517	0.00155981	0.999714	-1.2952
acute_myeloid	OLINK_GDNF	ENTPD1	OLINK_GDNF	-0.0981087	-0.159277	-0.0369403	7.22241	-3.14878	0.00170568	0.999714	-1.36473
acute_myeloid	OLINK_GDNF	SLU7	OLINK_GDNF	-0.0790643	-0.128657	-0.0294712	7.19128	-3.12983	0.00181803	0.999714	-1.41429
acute_myeloid	OLINK_GDNF	POLE2	OLINK_GDNF	-0.17811	-0.290378	-0.0658427	0.626216	-3.11456	0.00191355	0.999714	-1.45404
acute_myeloid	OLINK_GDNF	DBP	OLINK_GDNF	-0.22919	-0.375467	-0.0829127	4.46149	-3.07596	0.00217584	0.999714	-1.55364
acute_myeloid	OLINK_GDNF	METTL18	OLINK_GDNF	-0.234506	-0.384593	-0.0844193	2.97988	-3.06742	0.00223813	0.999714	-1.57551
acute_myeloid	OLINK_GFAP	HOXB4	OLINK_GFAP	-0.378176	-0.530623	-0.22573	2.49575	-4.87011	1.36552e-06	0.0197782	4.66998
acute_myeloid	OLINK_GFAP	SPINT2	OLINK_GFAP	-0.148216	-0.21178	-0.0846513	7.93093	-4.57764	5.51797e-06	0.0399611	3.48176
acute_myeloid	OLINK_GFAP	OGFOD3	OLINK_GFAP	-0.122908	-0.176726	-0.0690899	6.17994	-4.48347	8.51369e-06	0.0411041	3.11384
acute_myeloid	OLINK_GFAP	MATK	OLINK_GFAP	-0.3543	-0.511751	-0.19685	3.04003	-4.41762	1.14761e-05	0.041555	2.86086
acute_myeloid	OLINK_GFAP	CTSW	OLINK_GFAP	-0.311721	-0.458551	-0.164891	5.42042	-4.16787	3.4396e-05	0.0883426	1.93349
acute_myeloid	OLINK_GFAP	TMEM8B	OLINK_GFAP	-0.267774	-0.395681	-0.139868	4.40588	-4.10997	4.40135e-05	0.0883426	1.72582
acute_myeloid	OLINK_GFAP	DEF6	OLINK_GFAP	-0.0970285	-0.143391	-0.0506661	7.49311	-4.10861	4.42673e-05	0.0883426	1.72098
acute_myeloid	OLINK_GFAP	DPP7	OLINK_GFAP	-0.0680272	-0.100813	-0.0352416	8.71031	-4.07344	5.13438e-05	0.0883426	1.5962
acute_myeloid	OLINK_GFAP	TMEM204	OLINK_GFAP	-0.302902	-0.449459	-0.156346	1.50945	-4.0575	5.48939e-05	0.0883426	1.53997
acute_myeloid	OLINK_GFAP	RASSF1	OLINK_GFAP	-0.124974	-0.186289	-0.06366	6.50419	-4.00148	6.93067e-05	0.0915347	1.34408
acute_myeloid	OLINK_GFAP	ERP29	OLINK_GFAP	-0.0588338	-0.0877829	-0.0298846	10.0647	-3.98981	7.27281e-05	0.0915347	1.30362
acute_myeloid	OLINK_GFAP	LBH	OLINK_GFAP	-0.314809	-0.470505	-0.159113	3.50773	-3.96946	7.90843e-05	0.0915347	1.2333
acute_myeloid	OLINK_GFAP	MESD	OLINK_GFAP	-0.0973646	-0.145822	-0.0489077	7.48289	-3.94464	8.75507e-05	0.0915347	1.14798
acute_myeloid	OLINK_GFAP	TMIGD2	OLINK_GFAP	-0.400382	-0.59979	-0.200973	2.24817	-3.94178	8.85784e-05	0.0915347	1.1382
acute_myeloid	OLINK_GFAP	TBC1D16	OLINK_GFAP	0.303113	0.151509	0.454717	3.58007	3.92514	9.47957e-05	0.0915347	1.08133
acute_myeloid	OLINK_GFAP	LRP10	OLINK_GFAP	-0.0971261	-0.146809	-0.0474429	7.37842	-3.83785	0.000134761	0.115055	0.786783
acute_myeloid	OLINK_GFAP	P2RX4	OLINK_GFAP	0.119951	0.0584276	0.181475	7.02063	3.82758	0.000140393	0.115055	0.752547
acute_myeloid	OLINK_GFAP	PLD4	OLINK_GFAP	-0.372741	-0.564152	-0.18133	6.80281	-3.82298	0.000142984	0.115055	0.737253
acute_myeloid	OLINK_GFAP	QRFP	OLINK_GFAP	-0.241609	-0.367034	-0.116184	1.24128	-3.78173	0.000168355	0.122114	0.600769
acute_myeloid	OLINK_GFAP	CLIC3	OLINK_GFAP	-0.438095	-0.665544	-0.210645	4.43069	-3.78133	0.00016862	0.122114	0.599456
acute_myeloid	OLINK_GFAP	UQCRH	OLINK_GFAP	0.0500218	0.0238949	0.0761487	10.8884	3.75866	0.000184336	0.122571	0.52506
acute_myeloid	OLINK_GFAP	TMEM156	OLINK_GFAP	-0.321158	-0.489479	-0.152837	2.58415	-3.74577	0.000193872	0.122571	0.48297
acute_myeloid	OLINK_GFAP	TCF7	OLINK_GFAP	-0.330477	-0.504127	-0.156827	2.51705	-3.73618	0.000201275	0.122571	0.451712
acute_myeloid	OLINK_GFAP	PTPRU	OLINK_GFAP	-0.238485	-0.363876	-0.113095	0.91149	-3.73386	0.0002031	0.122571	0.444181
acute_myeloid	OLINK_GFAP	SPIB	OLINK_GFAP	-0.372226	-0.568638	-0.175813	3.02282	-3.72048	0.000213962	0.123961	0.400738
acute_myeloid	OLINK_GFER	HIST1H1C	OLINK_GFER	0.173287	0.1225	0.224074	7.54707	6.69848	4.17999e-11	6.05429e-07	14.573
acute_myeloid	OLINK_GFER	HIST1H1E	OLINK_GFER	0.18218	0.123467	0.240894	8.73498	6.09152	1.80051e-09	1.30393e-05	11.091
acute_myeloid	OLINK_GFER	H2AFJ	OLINK_GFER	0.0979457	0.0647342	0.131157	9.8443	5.78973	1.0432e-08	5.03657e-05	9.47032
acute_myeloid	OLINK_GFER	WAC	OLINK_GFER	-0.0793213	-0.106663	-0.0519794	8.10934	-5.69539	1.77836e-08	6.43943e-05	8.97902
acute_myeloid	OLINK_GFER	S100A10	OLINK_GFER	0.0791191	0.0514435	0.106795	13.343	5.61237	2.82599e-08	7.91177e-05	8.55273
acute_myeloid	OLINK_GFER	TPM4	OLINK_GFER	0.0881938	0.057196	0.119192	9.09813	5.58558	3.27745e-08	7.91177e-05	8.41639
acute_myeloid	OLINK_GFER	GSTO1	OLINK_GFER	0.0731063	0.0466651	0.0995475	9.99036	5.42794	7.74214e-08	0.000144217	7.62631
acute_myeloid	OLINK_GFER	RASSF1	OLINK_GFER	-0.114098	-0.155406	-0.0727909	6.50419	-5.42266	7.96559e-08	0.000144217	7.60017
acute_myeloid	OLINK_GFER	CD63	OLINK_GFER	0.105668	0.0669316	0.144404	11.0099	5.35536	1.14198e-07	0.000183783	7.26947
acute_myeloid	OLINK_GFER	MKRN1	OLINK_GFER	-0.060466	-0.0833773	-0.0375548	8.27359	-5.18113	2.84949e-07	0.00041272	6.43111
acute_myeloid	OLINK_GFER	CREBRF	OLINK_GFER	-0.113011	-0.156219	-0.0698029	7.004	-5.13474	3.61909e-07	0.000476536	6.21217
acute_myeloid	OLINK_GFER	NFATC2IP	OLINK_GFER	-0.080839	-0.111981	-0.0496972	6.97295	-5.0961	4.41001e-07	0.000532288	6.03126
acute_myeloid	OLINK_GFER	MIS18BP1	OLINK_GFER	-0.103275	-0.143652	-0.0628984	8.08564	-5.0214	6.43915e-07	0.00071742	5.68505
acute_myeloid	OLINK_GFER	SQLE	OLINK_GFER	0.170786	0.103706	0.237866	6.38738	4.99829	7.23195e-07	0.000748197	5.57891
acute_myeloid	OLINK_GFER	ANXA2	OLINK_GFER	0.0560321	0.0338573	0.0782069	11.7101	4.96065	8.72909e-07	0.000842881	5.40699
acute_myeloid	OLINK_GFER	HIST1H1D	OLINK_GFER	0.18555	0.111745	0.259354	6.56248	4.93558	9.88763e-07	0.000895078	5.29316
acute_myeloid	OLINK_GFER	NDUFB9	OLINK_GFER	0.0688525	0.0413527	0.0963523	10.2786	4.91532	1.09307e-06	0.000931295	5.20159
acute_myeloid	OLINK_GFER	ENO1	OLINK_GFER	0.0633545	0.0373846	0.0893245	11.0805	4.78926	2.02402e-06	0.00162866	4.6396
acute_myeloid	OLINK_GFER	ARNTL2	OLINK_GFER	0.227206	0.130606	0.323805	2.86561	4.61749	4.582e-06	0.00334655	3.89593
acute_myeloid	OLINK_GFER	PSMB6	OLINK_GFER	0.0382717	0.0219936	0.0545498	9.70895	4.61568	4.62103e-06	0.00334655	3.88822
acute_myeloid	OLINK_GFER	LSM8	OLINK_GFER	-0.0462666	-0.0660283	-0.0265049	8.54619	-4.59627	5.05967e-06	0.00348973	3.8058
acute_myeloid	OLINK_GFER	FBP1	OLINK_GFER	0.114121	0.0649732	0.16327	8.3958	4.55849	6.03062e-06	0.00397034	3.64634
acute_myeloid	OLINK_GFER	RNASE1	OLINK_GFER	0.326554	0.185103	0.468005	7.56095	4.53222	6.80827e-06	0.00428743	3.53622
acute_myeloid	OLINK_GFER	ODC1	OLINK_GFER	0.122729	0.0693431	0.176115	5.52082	4.51317	7.43155e-06	0.00448494	3.45672
acute_myeloid	OLINK_GFER	PNRC1	OLINK_GFER	-0.0972393	-0.139887	-0.0545921	9.8274	-4.47623	8.79931e-06	0.00503018	3.30347
acute_myeloid	OLINK_GFOD2	HMGN5	OLINK_GFOD2	-0.194691	-0.287146	-0.102235	3.81199	-4.13403	3.97418e-05	0.57562	1.90722
acute_myeloid	OLINK_GFOD2	AC104389.4	OLINK_GFOD2	0.134602	0.0614382	0.207765	0.53812	3.61175	0.000324756	0.999741	0.0922728
acute_myeloid	OLINK_GFOD2	KPNA3	OLINK_GFOD2	-0.076763	-0.122754	-0.030772	6.44876	-3.27673	0.00109934	0.999741	-0.947857
acute_myeloid	OLINK_GFOD2	RBAK-RBAKDN	OLINK_GFOD2	-0.182069	-0.291176	-0.0729611	2.79455	-3.27599	0.00110219	0.999741	-0.950052
acute_myeloid	OLINK_GFOD2	EEF1AKMT3	OLINK_GFOD2	0.163162	0.0623901	0.263934	2.16284	3.17864	0.0015415	0.999741	-1.23385
acute_myeloid	OLINK_GFOD2	ASAP2	OLINK_GFOD2	-0.170462	-0.276991	-0.0639336	1.49567	-3.1414	0.00174864	0.999741	-1.34022
acute_myeloid	OLINK_GFOD2	MALSU1	OLINK_GFOD2	0.0605259	0.0224683	0.0985836	6.78139	3.1222	0.00186518	0.999741	-1.39458
acute_myeloid	OLINK_GFOD2	AP003354.2	OLINK_GFOD2	-0.126388	-0.205939	-0.0468375	0.639779	-3.11906	0.00188491	0.999741	-1.40344
acute_myeloid	OLINK_GFOD2	C3orf33	OLINK_GFOD2	-0.14181	-0.231736	-0.0518837	1.02477	-3.09586	0.0020367	0.999741	-1.46863
acute_myeloid	OLINK_GFOD2	TMTC1	OLINK_GFOD2	0.220018	0.0800675	0.359968	3.98578	3.08636	0.00210212	0.999741	-1.49522
acute_myeloid	OLINK_GFOD2	HIST1H3I	OLINK_GFOD2	-0.166071	-0.272244	-0.0598976	1.59596	-3.07072	0.00221389	0.999741	-1.53876
acute_myeloid	OLINK_GFOD2	LINC02043	OLINK_GFOD2	-0.135767	-0.225096	-0.0464386	0.895529	-2.98377	0.00294122	0.999741	-1.77696
acute_myeloid	OLINK_GFOD2	AARSD1	OLINK_GFOD2	-0.140124	-0.236003	-0.044245	3.09994	-2.86913	0.00423372	0.999741	-2.08084
acute_myeloid	OLINK_GFOD2	BMPR1A	OLINK_GFOD2	0.146888	0.0463093	0.247467	1.37334	2.8671	0.00426076	0.999741	-2.08613
acute_myeloid	OLINK_GFOD2	GPAT2	OLINK_GFOD2	0.189902	0.0597667	0.320037	1.67916	2.86481	0.00429124	0.999741	-2.09206
acute_myeloid	OLINK_GFOD2	POLD1	OLINK_GFOD2	-0.106543	-0.179571	-0.0335157	4.52979	-2.86419	0.00429963	0.999741	-2.09368
acute_myeloid	OLINK_GFOD2	LEMD3	OLINK_GFOD2	-0.0946231	-0.159567	-0.0296793	5.29689	-2.86036	0.00435126	0.999741	-2.1036
acute_myeloid	OLINK_GFOD2	LINC01116	OLINK_GFOD2	0.109525	0.0338446	0.185205	0.55797	2.84113	0.00461938	0.999741	-2.15328
acute_myeloid	OLINK_GFOD2	MIR4432HG	OLINK_GFOD2	0.141751	0.0436937	0.239808	0.563963	2.83797	0.00466486	0.999741	-2.16142
acute_myeloid	OLINK_GFOD2	ABCB9	OLINK_GFOD2	-0.146164	-0.24805	-0.0442778	1.74258	-2.81635	0.00498703	0.999741	-2.21683
acute_myeloid	OLINK_GFOD2	MORC4	OLINK_GFOD2	-0.145381	-0.247393	-0.0433683	1.2491	-2.79779	0.00527953	0.999741	-2.26406
acute_myeloid	OLINK_GFOD2	MRPL14	OLINK_GFOD2	0.0383948	0.0113181	0.0654715	8.27334	2.7838	0.00551027	0.999741	-2.29948
acute_myeloid	OLINK_GFOD2	ARMH3	OLINK_GFOD2	-0.0741102	-0.126505	-0.0217156	6.53133	-2.77685	0.00562813	0.999741	-2.31699
acute_myeloid	OLINK_GFOD2	PRDM4	OLINK_GFOD2	-0.10925	-0.186634	-0.0318662	4.457	-2.77162	0.00571851	0.999741	-2.33017
acute_myeloid	OLINK_GFOD2	PADI6	OLINK_GFOD2	-0.179343	-0.306715	-0.0519708	1.37939	-2.76421	0.00584848	0.999741	-2.34875
acute_myeloid	OLINK_GFRA1	IFIT2	OLINK_GFRA1	-0.557905	-0.706975	-0.408835	6.54444	-7.34737	5.37316e-13	7.78249e-09	18.8935
acute_myeloid	OLINK_GFRA1	PPM1K	OLINK_GFRA1	-0.326756	-0.418819	-0.234694	5.90367	-6.96792	7.14126e-12	2.78611e-08	16.4401
acute_myeloid	OLINK_GFRA1	SDC4	OLINK_GFRA1	0.373477	0.268199	0.478755	4.59147	6.96447	7.30728e-12	2.78611e-08	16.4184
acute_myeloid	OLINK_GFRA1	SH3BGRL3	OLINK_GFRA1	0.0730557	0.0524394	0.0936721	13.9978	6.95672	7.69431e-12	2.78611e-08	16.3695
acute_myeloid	OLINK_GFRA1	NT5C3A	OLINK_GFRA1	-0.319663	-0.410985	-0.228341	7.12173	-6.87194	1.34912e-11	3.58758e-08	15.8375
acute_myeloid	OLINK_GFRA1	SP110	OLINK_GFRA1	-0.223384	-0.287338	-0.159431	9.01693	-6.85725	1.48616e-11	3.58758e-08	15.7459
acute_myeloid	OLINK_GFRA1	TCL1A	OLINK_GFRA1	-0.686052	-0.887961	-0.484143	3.10444	-6.67058	5.00222e-11	1.03503e-07	14.5971
acute_myeloid	OLINK_GFRA1	TLR7	OLINK_GFRA1	-0.339041	-0.439277	-0.238806	5.3293	-6.64038	6.07166e-11	1.09927e-07	14.4138
acute_myeloid	OLINK_GFRA1	RTCB	OLINK_GFRA1	-0.185131	-0.240056	-0.130207	7.38515	-6.61719	7.04158e-11	1.13322e-07	14.2736
acute_myeloid	OLINK_GFRA1	LEPROTL1	OLINK_GFRA1	-0.137409	-0.17883	-0.0959882	8.37326	-6.51264	1.36622e-10	1.97884e-07	13.6469
acute_myeloid	OLINK_GFRA1	S100A10	OLINK_GFRA1	0.096752	0.0673527	0.126151	13.343	6.46077	1.89195e-10	2.38675e-07	13.3393
acute_myeloid	OLINK_GFRA1	ID1	OLINK_GFRA1	0.404775	0.281644	0.527906	8.48937	6.4537	1.97743e-10	2.38675e-07	13.2975
acute_myeloid	OLINK_GFRA1	ISG20	OLINK_GFRA1	-0.45272	-0.591323	-0.314117	7.73937	-6.41236	2.55848e-10	2.85054e-07	13.0541
acute_myeloid	OLINK_GFRA1	TOR1B	OLINK_GFRA1	-0.237816	-0.311137	-0.164495	5.97271	-6.36761	3.37596e-10	3.49267e-07	12.7922
acute_myeloid	OLINK_GFRA1	ZBP1	OLINK_GFRA1	-0.423362	-0.554534	-0.29219	5.64584	-6.33624	4.09622e-10	3.95531e-07	12.6096
acute_myeloid	OLINK_GFRA1	SP140	OLINK_GFRA1	-0.243971	-0.320367	-0.167575	5.78848	-6.26943	6.16691e-10	5.5826e-07	12.2234
acute_myeloid	OLINK_GFRA1	IFIT1	OLINK_GFRA1	-0.657148	-0.864687	-0.449608	6.09969	-6.21618	8.52219e-10	7.26091e-07	11.9182
acute_myeloid	OLINK_GFRA1	BBX	OLINK_GFRA1	-0.122861	-0.161767	-0.083954	7.11846	-6.19942	9.43089e-10	7.58872e-07	11.8226
acute_myeloid	OLINK_GFRA1	SLU7	OLINK_GFRA1	-0.0998224	-0.131545	-0.0680997	7.19128	-6.17759	1.07573e-09	7.62749e-07	11.6985
acute_myeloid	OLINK_GFRA1	P2RY6	OLINK_GFRA1	-0.415966	-0.548195	-0.283737	4.00207	-6.17581	1.08732e-09	7.62749e-07	11.6883
acute_myeloid	OLINK_GFRA1	ZBTB20	OLINK_GFRA1	-0.20772	-0.273781	-0.141659	5.6197	-6.173	1.10589e-09	7.62749e-07	11.6724
acute_myeloid	OLINK_GFRA1	GIMAP7	OLINK_GFRA1	-0.376742	-0.497667	-0.255817	7.38345	-6.11632	1.55316e-09	9.50953e-07	11.3521
acute_myeloid	OLINK_GFRA1	IFIT3	OLINK_GFRA1	-0.510656	-0.674623	-0.346689	7.477	-6.1141	1.57382e-09	9.50953e-07	11.3396
acute_myeloid	OLINK_GFRA1	CD99	OLINK_GFRA1	0.135968	0.0923082	0.179627	10.4983	6.1139	1.57573e-09	9.50953e-07	11.3385
acute_myeloid	OLINK_GFRA1	BTN3A3	OLINK_GFRA1	-0.241955	-0.31976	-0.164149	5.51563	-6.10499	1.66176e-09	9.62758e-07	11.2884
acute_myeloid	OLINK_GFRA2	GPX4	OLINK_GFRA2	0.199068	0.149167	0.248969	10.913	7.83162	1.67902e-14	2.4319e-10	22.1475
acute_myeloid	OLINK_GFRA2	P2RY6	OLINK_GFRA2	-1.03201	-1.30118	-0.762831	4.00207	-7.52676	1.52008e-13	1.10084e-09	20.0596
acute_myeloid	OLINK_GFRA2	LGALS3BP	OLINK_GFRA2	-1.0329	-1.33292	-0.732881	6.64473	-6.75877	2.82918e-11	1.36593e-07	15.1168
acute_myeloid	OLINK_GFRA2	USP18	OLINK_GFRA2	-1.15447	-1.49665	-0.812288	5.04866	-6.62352	6.76252e-11	2.44871e-07	14.2945
acute_myeloid	OLINK_GFRA2	KCTD14	OLINK_GFRA2	-1.17584	-1.52749	-0.824193	2.21125	-6.56448	9.84668e-11	2.85239e-07	13.9401
acute_myeloid	OLINK_GFRA2	IFITM1	OLINK_GFRA2	-1.04988	-1.36748	-0.732282	11.3647	-6.48965	1.57872e-10	3.81103e-07	13.495
acute_myeloid	OLINK_GFRA2	ZBP1	OLINK_GFRA2	-0.87563	-1.1468	-0.604464	5.64584	-6.33938	4.01785e-10	8.3135e-07	12.6148
acute_myeloid	OLINK_GFRA2	LEPROTL1	OLINK_GFRA2	-0.275348	-0.361986	-0.18871	8.37326	-6.23931	7.40743e-10	1.34112e-06	12.0389
acute_myeloid	OLINK_GFRA2	SSB	OLINK_GFRA2	-0.341878	-0.449826	-0.23393	8.80906	-6.21753	8.45296e-10	1.36036e-06	11.9147
acute_myeloid	OLINK_GFRA2	AL441992.1	OLINK_GFRA2	0.41437	0.283059	0.545681	5.46907	6.19509	9.68068e-10	1.40215e-06	11.7871
acute_myeloid	OLINK_GFRA2	IFIT2	OLINK_GFRA2	-0.981775	-1.29416	-0.669388	6.54444	-6.16995	1.12637e-09	1.45838e-06	11.6446
acute_myeloid	OLINK_GFRA2	ISG20	OLINK_GFRA2	-0.903333	-1.19131	-0.61536	7.73937	-6.15826	1.20827e-09	1.45838e-06	11.5786
acute_myeloid	OLINK_GFRA2	IFIT3	OLINK_GFRA2	-1.05561	-1.39483	-0.716388	7.477	-6.10916	1.62094e-09	1.80598e-06	11.3022
acute_myeloid	OLINK_GFRA2	XAF1	OLINK_GFRA2	-0.695261	-0.919601	-0.470921	8.65318	-6.08419	1.88068e-09	1.9457e-06	11.1625
acute_myeloid	OLINK_GFRA2	IFI27	OLINK_GFRA2	-1.32947	-1.76104	-0.897891	11.7412	-6.04759	2.33625e-09	2.23254e-06	10.9586
acute_myeloid	OLINK_GFRA2	NT5C3A	OLINK_GFRA2	-0.585408	-0.775824	-0.394992	7.12173	-6.03555	2.50847e-09	2.23254e-06	10.8918
acute_myeloid	OLINK_GFRA2	TAP1	OLINK_GFRA2	-0.412062	-0.546258	-0.277866	8.31885	-6.02815	2.62035e-09	2.23254e-06	10.8508
acute_myeloid	OLINK_GFRA2	GLTP	OLINK_GFRA2	0.240321	0.161244	0.319397	7.93077	5.96631	3.7668e-09	3.03102e-06	10.5098
acute_myeloid	OLINK_GFRA2	HESX1	OLINK_GFRA2	-1.12904	-1.50151	-0.756561	3.11851	-5.95076	4.12475e-09	3.14436e-06	10.4245
acute_myeloid	OLINK_GFRA2	NCOA7	OLINK_GFRA2	-0.410755	-0.546925	-0.274585	6.58194	-5.92194	4.87766e-09	3.5324e-06	10.2671
acute_myeloid	OLINK_GFRA2	ITGAE	OLINK_GFRA2	0.401292	0.267768	0.534815	7.52252	5.90017	5.53381e-09	3.66545e-06	10.1486
acute_myeloid	OLINK_GFRA2	PSME2	OLINK_GFRA2	-0.333255	-0.444168	-0.222342	11.1035	-5.8987	5.5809e-09	3.66545e-06	10.1406
acute_myeloid	OLINK_GFRA2	STAP1	OLINK_GFRA2	-0.93176	-1.24225	-0.621272	2.19678	-5.89143	5.82058e-09	3.66545e-06	10.1012
acute_myeloid	OLINK_GFRA2	NEXN	OLINK_GFRA2	-0.93514	-1.24831	-0.621969	5.40763	-5.86215	6.89147e-09	4.0347e-06	9.94263
acute_myeloid	OLINK_GFRA2	CUL1	OLINK_GFRA2	-0.428269	-0.571738	-0.284801	7.19121	-5.86033	6.96407e-09	4.0347e-06	9.9328
acute_myeloid	OLINK_GFRA3	TYROBP	OLINK_GFRA3	0.119074	0.0812082	0.15694	13.8597	6.17349	1.10259e-09	1.597e-05	11.5509
acute_myeloid	OLINK_GFRA3	FTH1	OLINK_GFRA3	0.214444	0.144409	0.284479	15.1137	6.01121	2.89519e-09	1.77334e-05	10.6586
acute_myeloid	OLINK_GFRA3	LST1	OLINK_GFRA3	0.214111	0.143009	0.285213	12.3967	5.91182	5.17262e-09	1.77334e-05	10.1227
acute_myeloid	OLINK_GFRA3	ST3GAL5-AS1	OLINK_GFRA3	0.519002	0.346147	0.691857	1.7686	5.89452	5.71762e-09	1.77334e-05	10.0302
acute_myeloid	OLINK_GFRA3	MS4A7	OLINK_GFRA3	0.402868	0.268422	0.537314	9.41807	5.8827	6.12171e-09	1.77334e-05	9.96722
acute_myeloid	OLINK_GFRA3	ADAMTS2	OLINK_GFRA3	-0.939751	-1.25691	-0.622588	3.97661	-5.81691	8.93362e-09	1.89253e-05	9.61849
acute_myeloid	OLINK_GFRA3	AL590648.3	OLINK_GFRA3	0.527144	0.349109	0.70518	1.65068	5.81279	9.14646e-09	1.89253e-05	9.59677
acute_myeloid	OLINK_GFRA3	SELENOK	OLINK_GFRA3	0.154395	0.101727	0.207062	8.32467	5.75511	1.26988e-08	2.29912e-05	9.29418
acute_myeloid	OLINK_GFRA3	EMP3	OLINK_GFRA3	0.118144	0.0760066	0.160281	12.4442	5.50438	5.11678e-08	8.2346e-05	8.01079
acute_myeloid	OLINK_GFRA3	MARCKS	OLINK_GFRA3	0.326043	0.208542	0.443545	8.9044	5.44746	6.96852e-08	0.000100932	7.72675
acute_myeloid	OLINK_GFRA3	PEPD	OLINK_GFRA3	-0.143125	-0.195222	-0.091028	8.25524	-5.39343	9.31872e-08	0.000122702	7.45964
acute_myeloid	OLINK_GFRA3	CD300LF	OLINK_GFRA3	0.205682	0.130136	0.281229	7.26085	5.34495	1.20701e-07	0.000145686	7.222
acute_myeloid	OLINK_GFRA3	CFL1	OLINK_GFRA3	-0.078375	-0.107273	-0.0494771	13.2326	-5.32443	1.34583e-07	0.000149947	7.12202
acute_myeloid	OLINK_GFRA3	ENO1	OLINK_GFRA3	-0.12311	-0.168751	-0.0774691	11.0805	-5.29544	1.56858e-07	0.000162281	6.98142
acute_myeloid	OLINK_GFRA3	TPPP3	OLINK_GFRA3	0.479729	0.300093	0.659366	5.73671	5.24279	2.06787e-07	0.000199674	6.72783
acute_myeloid	OLINK_GFRA3	ZG16B	OLINK_GFRA3	0.561823	0.348549	0.775097	3.81162	5.17158	2.99371e-07	0.000271005	6.38855
acute_myeloid	OLINK_GFRA3	PILRA	OLINK_GFRA3	0.185821	0.114897	0.256744	9.59083	5.14359	3.45812e-07	0.000275695	6.25639
acute_myeloid	OLINK_GFRA3	ST14	OLINK_GFRA3	-0.287242	-0.39695	-0.177533	6.82612	-5.14006	3.52149e-07	0.000275695	6.23975
acute_myeloid	OLINK_GFRA3	CLU	OLINK_GFRA3	-0.59673	-0.825178	-0.368281	8.80718	-5.12803	3.74571e-07	0.000275695	6.18319
acute_myeloid	OLINK_GFRA3	SNRPF	OLINK_GFRA3	-0.115809	-0.160173	-0.0714463	9.05755	-5.12487	3.80688e-07	0.000275695	6.16835
acute_myeloid	OLINK_GFRA3	APIP	OLINK_GFRA3	-0.14773	-0.20481	-0.0906494	6.99604	-5.08094	4.76401e-07	0.00032858	5.96294
acute_myeloid	OLINK_GFRA3	HADHB	OLINK_GFRA3	-0.106642	-0.148103	-0.0651816	7.9488	-5.04958	5.5855e-07	0.000367729	5.8173
acute_myeloid	OLINK_GFRA3	VAMP8	OLINK_GFRA3	-0.0853124	-0.11856	-0.0520644	11.0386	-5.03742	5.93945e-07	0.00037403	5.76107
acute_myeloid	OLINK_GFRA3	HOXB2	OLINK_GFRA3	-0.36543	-0.508685	-0.222174	4.95552	-5.00789	6.89192e-07	0.000415927	5.62498
acute_myeloid	OLINK_GFRA3	CDKN1C	OLINK_GFRA3	0.638268	0.387127	0.889409	6.73384	4.98938	7.56204e-07	0.000425899	5.54011
acute_myeloid	OLINK_GGA1	CDS1	OLINK_GGA1	0.357847	0.191918	0.523776	0.66652	4.23387	2.58734e-05	0.374751	1.15412
acute_myeloid	OLINK_GGA1	AC005264.1	OLINK_GGA1	0.44382	0.225738	0.661902	1.85745	3.9953	7.11004e-05	0.514909	0.463626
acute_myeloid	OLINK_GGA1	TUBB1	OLINK_GGA1	0.464022	0.218181	0.709863	0.846559	3.7055	0.000226767	0.999371	-0.324075
acute_myeloid	OLINK_GGA1	C19orf44	OLINK_GGA1	0.339855	0.150597	0.529112	1.15314	3.52535	0.000449056	0.999371	-0.785232
acute_myeloid	OLINK_GGA1	ZNF502	OLINK_GGA1	0.346687	0.153483	0.539892	1.14378	3.52275	0.000453403	0.999371	-0.791718
acute_myeloid	OLINK_GGA1	OPHN1	OLINK_GGA1	0.377444	0.166031	0.588857	1.71518	3.50495	0.000484286	0.999371	-0.836059
acute_myeloid	OLINK_GGA1	CTIF	OLINK_GGA1	0.289979	0.126504	0.453454	4.60256	3.48239	0.000526269	0.999371	-0.891968
acute_myeloid	OLINK_GGA1	SLC39A4	OLINK_GGA1	-0.235783	-0.372747	-0.098819	6.29748	-3.37962	0.000764059	0.999371	-1.14218
acute_myeloid	OLINK_GGA1	AL353194.1	OLINK_GGA1	0.349761	0.141446	0.558076	1.856	3.2962	0.00102695	0.999371	-1.33999
acute_myeloid	OLINK_GGA1	FRMD6-AS1	OLINK_GGA1	0.346911	0.139956	0.553866	1.48535	3.29082	0.00104649	0.999371	-1.35258
acute_myeloid	OLINK_GGA1	LINC01127	OLINK_GGA1	0.412628	0.155571	0.669685	3.37927	3.15131	0.00169116	0.999371	-1.67224
acute_myeloid	OLINK_GGA1	ADCY4	OLINK_GGA1	0.337496	0.124239	0.550752	2.75795	3.10691	0.00196311	0.999371	-1.77117
acute_myeloid	OLINK_GGA1	PLBD1-AS1	OLINK_GGA1	0.378927	0.139202	0.618652	2.54035	3.10316	0.00198778	0.999371	-1.77945
acute_myeloid	OLINK_GGA1	ABHD17C	OLINK_GGA1	0.352142	0.129057	0.575226	1.93133	3.09891	0.00201613	0.999371	-1.78883
acute_myeloid	OLINK_GGA1	IGLV1-47	OLINK_GGA1	0.60772	0.221471	0.993969	1.29887	3.08886	0.00208472	0.999371	-1.81099
acute_myeloid	OLINK_GGA1	MYL9	OLINK_GGA1	0.429871	0.156386	0.703356	1.66019	3.0858	0.00210603	0.999371	-1.81773
acute_myeloid	OLINK_GGA1	IGHV3-33	OLINK_GGA1	0.381611	0.136471	0.626752	0.749349	3.05611	0.00232325	0.999371	-1.88269
acute_myeloid	OLINK_GGA1	IGLV3-19	OLINK_GGA1	0.527563	0.186782	0.868344	1.38002	3.03921	0.00245584	0.999371	-1.91938
acute_myeloid	OLINK_GGA1	FXR2	OLINK_GGA1	0.28239	0.0984957	0.466284	4.24478	3.01469	0.00266068	0.999371	-1.97229
acute_myeloid	OLINK_GGA1	IPO4	OLINK_GGA1	0.315864	0.109584	0.522144	2.47045	3.00611	0.00273597	0.999371	-1.9907
acute_myeloid	OLINK_GGA1	AL645933.2	OLINK_GGA1	-0.352391	-0.584	-0.120783	1.60921	-2.98698	0.00291092	0.999371	-2.03158
acute_myeloid	OLINK_GGA1	NEK9	OLINK_GGA1	0.182491	0.0608934	0.304088	6.29886	2.94631	0.00331727	0.999371	-2.11763
acute_myeloid	OLINK_GGA1	ANKRD23	OLINK_GGA1	0.242353	0.0788185	0.405888	0.762532	2.90938	0.00373047	0.999371	-2.19479
acute_myeloid	OLINK_GGA1	AAED1	OLINK_GGA1	0.236417	0.0757427	0.397091	5.10609	2.88865	0.00398248	0.999371	-2.23769
acute_myeloid	OLINK_GGA1	LANCL2	OLINK_GGA1	0.243911	0.0766073	0.411216	4.31589	2.86212	0.00432751	0.999371	-2.29215
acute_myeloid	OLINK_GGH	CLU	OLINK_GGH	0.783809	0.581884	0.985734	8.80718	7.62048	7.78142e-14	1.12706e-09	20.4655
acute_myeloid	OLINK_GGH	FAM20A	OLINK_GGH	0.58207	0.421968	0.742172	6.48779	7.13738	2.28112e-12	1.65199e-08	17.3152
acute_myeloid	OLINK_GGH	CD63	OLINK_GGH	0.207928	0.147024	0.268833	11.0099	6.70232	4.07757e-11	1.96865e-07	14.6313
acute_myeloid	OLINK_GGH	SH3BGRL3	OLINK_GGH	0.101951	0.0712776	0.132624	13.9978	6.52517	1.26255e-10	4.50062e-07	13.5809
acute_myeloid	OLINK_GGH	ATP6V0B	OLINK_GGH	0.0776213	0.0541493	0.101093	11.1157	6.4922	1.55365e-10	4.50062e-07	13.3882
acute_myeloid	OLINK_GGH	RNASE1	OLINK_GGH	0.721957	0.499134	0.944781	7.56095	6.36081	3.52065e-10	8.49886e-07	12.6287
acute_myeloid	OLINK_GGH	NECTIN2	OLINK_GGH	0.281617	0.193259	0.369974	6.6155	6.25712	6.64716e-10	1.37539e-06	12.039
acute_myeloid	OLINK_GGH	CTSA	OLINK_GGH	0.186568	0.127768	0.245368	9.38638	6.22908	7.88156e-10	1.42696e-06	11.8811
acute_myeloid	OLINK_GGH	ITGA7	OLINK_GGH	0.529945	0.35591	0.70398	3.70908	5.978	3.51792e-09	5.6615e-06	10.4951
acute_myeloid	OLINK_GGH	BTG3	OLINK_GGH	0.331198	0.218971	0.443424	5.29798	5.79367	1.02004e-08	1.36974e-05	9.51031
acute_myeloid	OLINK_GGH	H2AFJ	OLINK_GGH	0.156958	0.103741	0.210175	9.8443	5.79023	1.04026e-08	1.36974e-05	9.49217
acute_myeloid	OLINK_GGH	S100A10	OLINK_GGH	0.128942	0.0848897	0.172993	13.343	5.74634	1.33452e-08	1.61077e-05	9.26196
acute_myeloid	OLINK_GGH	CD14	OLINK_GGH	0.247853	0.162779	0.332928	11.6503	5.71948	1.553e-08	1.73028e-05	9.12189
acute_myeloid	OLINK_GGH	PDLIM7	OLINK_GGH	0.16259	0.105762	0.219417	7.64957	5.61691	2.75572e-08	2.85099e-05	8.59236
acute_myeloid	OLINK_GGH	CD99	OLINK_GGH	0.184305	0.119208	0.249402	10.4983	5.55824	3.81007e-08	3.679e-05	8.29344
acute_myeloid	OLINK_GGH	TUBA1C	OLINK_GGH	0.171134	0.110536	0.231733	7.79104	5.54419	4.11566e-08	3.7257e-05	8.22228
acute_myeloid	OLINK_GGH	TNNT1	OLINK_GGH	0.372756	0.239826	0.505687	7.66253	5.50506	5.09788e-08	4.1116e-05	8.02492
acute_myeloid	OLINK_GGH	HIST1H1C	OLINK_GGH	0.230898	0.14855	0.313246	7.54707	5.50463	5.1097e-08	4.1116e-05	8.02278
acute_myeloid	OLINK_GGH	ITGA1	OLINK_GGH	0.489612	0.310329	0.668894	3.16718	5.36136	1.10607e-07	8.12809e-05	7.31129
acute_myeloid	OLINK_GGH	SERF2	OLINK_GGH	0.0749184	0.0474434	0.102393	13.5695	5.3532	1.15516e-07	8.12809e-05	7.27131
acute_myeloid	OLINK_GGH	TMBIM6	OLINK_GGH	0.0859544	0.0543779	0.117531	10.4752	5.344	1.21308e-07	8.12809e-05	7.22628
acute_myeloid	OLINK_GGH	FOSL1	OLINK_GGH	0.494222	0.312551	0.675894	5.53035	5.34069	1.23459e-07	8.12809e-05	7.2101
acute_myeloid	OLINK_GGH	THBD	OLINK_GGH	0.439887	0.277258	0.602515	6.14342	5.31014	1.45147e-07	9.14048e-05	7.06116
acute_myeloid	OLINK_GGH	SCAND1	OLINK_GGH	0.0999784	0.0621117	0.137845	10.3935	5.18335	2.81701e-07	0.000170007	6.45144
acute_myeloid	OLINK_GGH	ADORA2B	OLINK_GGH	0.388319	0.240492	0.536146	3.60096	5.157	3.22755e-07	0.000186992	6.32646
acute_myeloid	OLINK_GGT1	CD99	OLINK_GGT1	0.138699	0.0974712	0.179927	10.4983	6.60454	7.63329e-11	1.10561e-06	13.9195
acute_myeloid	OLINK_GGT1	S100A10	OLINK_GGT1	0.0885062	0.0605628	0.11645	13.343	6.21808	8.42462e-10	6.10111e-06	11.7158
acute_myeloid	OLINK_GGT1	GSTO1	OLINK_GGT1	0.0788637	0.0521228	0.105605	9.99036	5.78979	1.04283e-08	5.03479e-05	9.41293
acute_myeloid	OLINK_GGT1	SH3BGRL3	OLINK_GGT1	0.0552448	0.0354964	0.0749933	13.9978	5.49187	5.47757e-08	0.000198343	7.89904
acute_myeloid	OLINK_GGT1	TALDO1	OLINK_GGT1	0.072156	0.0444104	0.0999017	11.1701	5.10551	4.20323e-07	0.00121759	6.04535
acute_myeloid	OLINK_GGT1	PGD	OLINK_GGT1	0.0804185	0.0478234	0.113014	10.1219	4.84357	1.55478e-06	0.00324889	4.85995
acute_myeloid	OLINK_GGT1	TP53I3	OLINK_GGT1	0.104544	0.0621528	0.146935	6.32112	4.84156	1.57016e-06	0.00324889	4.85105
acute_myeloid	OLINK_GGT1	MGST1	OLINK_GGT1	0.128859	0.0752861	0.182432	8.98139	4.72206	2.795e-06	0.00455893	4.32984
acute_myeloid	OLINK_GGT1	EVL	OLINK_GGT1	-0.171087	-0.242258	-0.0999153	7.4043	-4.71924	2.83281e-06	0.00455893	4.31771
acute_myeloid	OLINK_GGT1	ITGA1	OLINK_GGT1	0.272246	0.158153	0.386339	3.16718	4.6845	3.34171e-06	0.00484013	4.16856
acute_myeloid	OLINK_GGT1	DRAP1	OLINK_GGT1	-0.0822191	-0.117751	-0.0466866	10.2676	-4.54265	6.48856e-06	0.00854367	3.57033
acute_myeloid	OLINK_GGT1	NUP214	OLINK_GGT1	0.0904642	0.0500349	0.130893	9.2849	4.39281	1.28297e-05	0.0142704	2.95723
acute_myeloid	OLINK_GGT1	SLC39A8	OLINK_GGT1	0.241549	0.13344	0.349658	5.37112	4.38637	1.32053e-05	0.0142704	2.93132
acute_myeloid	OLINK_GGT1	COPS9	OLINK_GGT1	0.0700225	0.0386131	0.101432	9.67021	4.37663	1.37935e-05	0.0142704	2.89218
acute_myeloid	OLINK_GGT1	LGALS3	OLINK_GGT1	0.0711648	0.039088	0.103242	10.9923	4.35548	1.51578e-05	0.0146363	2.80752
acute_myeloid	OLINK_GGT1	LEPROTL1	OLINK_GGT1	-0.0871219	-0.126988	-0.0472558	8.37326	-4.29028	2.02233e-05	0.0173713	2.5489
acute_myeloid	OLINK_GGT1	AL162718.1	OLINK_GGT1	0.173883	0.0942813	0.253484	0.827783	4.28842	2.03888e-05	0.0173713	2.54159
acute_myeloid	OLINK_GGT1	SARAF	OLINK_GGT1	-0.068829	-0.100493	-0.0371649	9.99383	-4.26743	2.2353e-05	0.0178116	2.45917
acute_myeloid	OLINK_GGT1	ZNHIT1	OLINK_GGT1	0.035254	0.0189972	0.0515109	9.43171	4.2573	2.33651e-05	0.0178116	2.4195
acute_myeloid	OLINK_GGT1	GAPDH	OLINK_GGT1	0.0658632	0.0353564	0.0963701	13.5452	4.23845	2.53634e-05	0.0183682	2.346
acute_myeloid	OLINK_GGT1	TSPO	OLINK_GGT1	0.0616046	0.0324573	0.0907519	12.5162	4.14932	3.7235e-05	0.0229067	2.0025
acute_myeloid	OLINK_GGT1	NRAV	OLINK_GGT1	0.152894	0.0802153	0.225573	0.719633	4.12995	4.04379e-05	0.0229067	1.92876
acute_myeloid	OLINK_GGT1	COMT	OLINK_GGT1	0.0517215	0.027093	0.0763499	9.43036	4.12283	4.16785e-05	0.0229067	1.90177
acute_myeloid	OLINK_GGT1	ARPP19	OLINK_GGT1	-0.0626126	-0.0924423	-0.032783	6.68799	-4.12074	4.20496e-05	0.0229067	1.89385
acute_myeloid	OLINK_GGT1	TRIAP1	OLINK_GGT1	-0.0631913	-0.0932986	-0.0330841	6.61194	-4.12048	4.20964e-05	0.0229067	1.89286
acute_myeloid	OLINK_GGT5	TMEM156	OLINK_GGT5	-0.517816	-0.703838	-0.331794	2.58415	-5.46479	6.34484e-08	0.000918986	7.67024
acute_myeloid	OLINK_GGT5	SPINT2	OLINK_GGT5	-0.184728	-0.255105	-0.114351	7.93093	-5.15305	3.29386e-07	0.00238541	6.19336
acute_myeloid	OLINK_GGT5	BZW2	OLINK_GGT5	-0.165261	-0.229803	-0.10072	6.33025	-5.02681	6.26607e-07	0.00302526	5.61809
acute_myeloid	OLINK_GGT5	P3H2	OLINK_GGT5	-0.433124	-0.606096	-0.260152	1.41313	-4.91584	1.09026e-06	0.00394783	5.12337
acute_myeloid	OLINK_GGT5	ENHO	OLINK_GGT5	-0.61267	-0.860645	-0.364695	4.1156	-4.85044	1.50354e-06	0.00433467	4.83661
acute_myeloid	OLINK_GGT5	PLD4	OLINK_GGT5	-0.519102	-0.731173	-0.307031	6.80281	-4.80544	1.87152e-06	0.00433467	4.64143
acute_myeloid	OLINK_GGT5	SLC41A3	OLINK_GGT5	-0.22764	-0.321092	-0.134188	5.07593	-4.78213	2.09491e-06	0.00433467	4.54095
acute_myeloid	OLINK_GGT5	SLC39A10	OLINK_GGT5	-0.179086	-0.254818	-0.103353	5.61778	-4.64237	4.07718e-06	0.00615166	3.94826
acute_myeloid	OLINK_GGT5	PEBP1	OLINK_GGT5	-0.201745	-0.287075	-0.116415	7.7255	-4.64157	4.09261e-06	0.00615166	3.94491
acute_myeloid	OLINK_GGT5	SLC38A1	OLINK_GGT5	-0.349144	-0.497115	-0.201174	5.05692	-4.63226	4.27565e-06	0.00615166	3.90601
acute_myeloid	OLINK_GGT5	BEND6	OLINK_GGT5	-0.323971	-0.461835	-0.186106	0.785927	-4.61334	4.67193e-06	0.00615166	3.82722
acute_myeloid	OLINK_GGT5	MATK	OLINK_GGT5	-0.409507	-0.585591	-0.233424	3.04003	-4.56567	5.83318e-06	0.00704065	3.63001
acute_myeloid	OLINK_GGT5	OCIAD2	OLINK_GGT5	-0.332649	-0.476815	-0.188483	4.48445	-4.52986	6.88279e-06	0.00766848	3.48312
acute_myeloid	OLINK_GGT5	NLRC3	OLINK_GGT5	-0.383356	-0.550197	-0.216515	1.91459	-4.51089	7.50989e-06	0.00776951	3.40575
acute_myeloid	OLINK_GGT5	PDLIM1	OLINK_GGT5	-0.331069	-0.476397	-0.185741	5.07557	-4.47229	8.95874e-06	0.00865056	3.24929
acute_myeloid	OLINK_GGT5	PPP1R14A	OLINK_GGT5	-0.49553	-0.716073	-0.274988	4.75228	-4.41104	1.18214e-05	0.0107013	3.00357
acute_myeloid	OLINK_GGT5	PHYKPL	OLINK_GGT5	-0.122708	-0.177546	-0.0678702	7.44548	-4.39293	1.28229e-05	0.0109251	2.93156
acute_myeloid	OLINK_GGT5	MCOLN2	OLINK_GGT5	-0.410135	-0.594104	-0.226166	3.16548	-4.37667	1.37911e-05	0.0110972	2.86712
acute_myeloid	OLINK_GGT5	BEND5	OLINK_GGT5	-0.385595	-0.560497	-0.210693	1.56845	-4.32811	1.71161e-05	0.0127674	2.67602
acute_myeloid	OLINK_GGT5	NAPSA	OLINK_GGT5	-0.373445	-0.543098	-0.203792	7.36579	-4.32143	1.76296e-05	0.0127674	2.64988
acute_myeloid	OLINK_GGT5	CD5	OLINK_GGT5	-0.413736	-0.604309	-0.223164	2.97101	-4.26211	2.28788e-05	0.0149705	2.41956
acute_myeloid	OLINK_GGT5	MRPL4	OLINK_GGT5	-0.0921466	-0.134805	-0.0494881	7.62302	-4.24068	2.51188e-05	0.0149705	2.33708
acute_myeloid	OLINK_GGT5	CTSW	OLINK_GGT5	-0.353043	-0.51666	-0.189426	5.42042	-4.23605	2.563e-05	0.0149705	2.3193
acute_myeloid	OLINK_GGT5	LY9	OLINK_GGT5	-0.400273	-0.586177	-0.214369	2.61309	-4.22697	2.66603e-05	0.0149705	2.28451
acute_myeloid	OLINK_GGT5	AIG1	OLINK_GGT5	-0.22456	-0.329095	-0.120024	5.48016	-4.21726	2.78056e-05	0.0149705	2.24739
acute_myeloid	OLINK_GH1	DRAP1	OLINK_GH1	0.0541	0.0370816	0.0711183	10.2676	6.24081	7.33999e-10	1.06312e-05	12.0305
acute_myeloid	OLINK_GH1	ADHFE1	OLINK_GH1	-0.135622	-0.180129	-0.0911138	3.34882	-5.98212	3.43414e-09	1.7817e-05	10.5493
acute_myeloid	OLINK_GH1	CD99	OLINK_GH1	-0.0610695	-0.0811524	-0.0409867	10.4983	-5.96982	3.69035e-09	1.7817e-05	10.4803
acute_myeloid	OLINK_GH1	METTL9	OLINK_GH1	-0.0528675	-0.0705836	-0.0351513	9.30286	-5.85842	7.04101e-09	2.09003e-05	9.86117
acute_myeloid	OLINK_GH1	CYSTM1	OLINK_GH1	0.0591423	0.039307	0.0789776	7.77807	5.85358	7.23964e-09	2.09003e-05	9.83452
acute_myeloid	OLINK_GH1	NAPA	OLINK_GH1	0.0507588	0.0335633	0.0679544	9.32279	5.79506	1.01202e-08	2.09003e-05	9.51373
acute_myeloid	OLINK_GH1	CSTA	OLINK_GH1	-0.0470602	-0.0630074	-0.0311131	10.826	-5.79339	1.02169e-08	2.09003e-05	9.50462
acute_myeloid	OLINK_GH1	GLIPR1	OLINK_GH1	-0.0382717	-0.0512889	-0.0252544	9.79443	-5.77192	1.15439e-08	2.09003e-05	9.38772
acute_myeloid	OLINK_GH1	AC005280.2	OLINK_GH1	-0.0992985	-0.133494	-0.0651027	6.49014	-5.70074	1.72571e-08	2.77724e-05	9.00297
acute_myeloid	OLINK_GH1	LILRB1	OLINK_GH1	0.0784492	0.0507525	0.106146	9.36924	5.56061	3.76078e-08	5.44711e-05	8.25825
acute_myeloid	OLINK_GH1	GCH1	OLINK_GH1	0.0817321	0.0526	0.110864	7.36575	5.50785	5.02086e-08	5.7408e-05	7.98225
acute_myeloid	OLINK_GH1	QPCT	OLINK_GH1	-0.0870687	-0.118114	-0.0560236	7.1092	-5.50592	5.07383e-08	5.7408e-05	7.97223
acute_myeloid	OLINK_GH1	RTCB	OLINK_GH1	0.0713568	0.0458603	0.0968533	7.38515	5.49436	5.40372e-08	5.7408e-05	7.91208
acute_myeloid	OLINK_GH1	RBCK1	OLINK_GH1	0.0417397	0.0268125	0.0566669	8.48137	5.48948	5.54897e-08	5.7408e-05	7.88676
acute_myeloid	OLINK_GH1	NUP214	OLINK_GH1	-0.0536425	-0.0731392	-0.0341459	9.2849	-5.40146	8.92661e-08	8.61953e-05	7.43309
acute_myeloid	OLINK_GH1	CNIH1	OLINK_GH1	-0.0416518	-0.0568433	-0.0264603	7.89825	-5.38262	9.8738e-08	8.93826e-05	7.33691
acute_myeloid	OLINK_GH1	CCNY	OLINK_GH1	-0.0475296	-0.064913	-0.0301462	7.77003	-5.36774	1.06906e-07	8.95665e-05	7.26112
acute_myeloid	OLINK_GH1	EIF3M	OLINK_GH1	-0.0291919	-0.0398836	-0.0185002	9.18776	-5.36017	1.11309e-07	8.95665e-05	7.22264
acute_myeloid	OLINK_GH1	WARS	OLINK_GH1	0.0843808	0.0532444	0.115517	9.51795	5.32031	1.37546e-07	0.000102392	7.0209
acute_myeloid	OLINK_GH1	MS4A4A	OLINK_GH1	0.1009	0.0636315	0.138168	8.09901	5.31511	1.41387e-07	0.000102392	6.99466
acute_myeloid	OLINK_GH1	CTSL	OLINK_GH1	0.0998577	0.0626705	0.137045	7.84348	5.2717	1.7773e-07	0.000119289	6.77672
acute_myeloid	OLINK_GH1	DLG4	OLINK_GH1	-0.0889713	-0.122127	-0.0558152	5.08204	-5.26803	1.81189e-07	0.000119289	6.75836
acute_myeloid	OLINK_GH1	EIF2S3	OLINK_GH1	-0.0414372	-0.0569171	-0.0259574	8.41373	-5.25516	1.93833e-07	0.000122064	6.69412
acute_myeloid	OLINK_GH1	TGM1	OLINK_GH1	0.217426	0.13591	0.298943	2.20193	5.23635	2.13863e-07	0.000129066	6.60049
acute_myeloid	OLINK_GH1	RPS13	OLINK_GH1	-0.0324904	-0.0447402	-0.0202407	13.8135	-5.20704	2.49136e-07	0.000139699	6.45517
acute_myeloid	OLINK_GH2	FAM215A	OLINK_GH2	0.117185	0.0574747	0.176894	0.675739	3.85289	0.000126898	0.721824	0.878234
acute_myeloid	OLINK_GH2	KANK1	OLINK_GH2	0.134768	0.0659971	0.203539	0.957402	3.84719	0.000129824	0.721824	0.857691
acute_myeloid	OLINK_GH2	NUS1	OLINK_GH2	0.0505296	0.0241383	0.0769209	6.48543	3.75878	0.000184247	0.721824	0.542596
acute_myeloid	OLINK_GH2	CD81	OLINK_GH2	0.0840249	0.0399029	0.128147	6.80175	3.73865	0.000199344	0.721824	0.471824
acute_myeloid	OLINK_GH2	AL591468.1	OLINK_GH2	0.156739	0.0729571	0.240521	1.11919	3.67273	0.000257328	0.73255	0.242659
acute_myeloid	OLINK_GH2	AC104825.1	OLINK_GH2	-0.124044	-0.191235	-0.056853	1.15581	-3.62432	0.000309628	0.73255	0.0768789
acute_myeloid	OLINK_GH2	DNER	OLINK_GH2	-0.102305	-0.15875	-0.0458609	0.600819	-3.55827	0.000397208	0.73255	-0.145916
acute_myeloid	OLINK_GH2	DCAF1	OLINK_GH2	0.0830586	0.0371694	0.128948	4.71827	3.55333	0.000404612	0.73255	-0.162416
acute_myeloid	OLINK_GH2	ITGA6	OLINK_GH2	0.162498	0.0706651	0.254332	2.2521	3.47384	0.000543028	0.873913	-0.424922
acute_myeloid	OLINK_GH2	STAP2	OLINK_GH2	0.126232	0.0537807	0.198682	0.982647	3.42047	0.00065955	0.955292	-0.597963
acute_myeloid	OLINK_GH2	FAXDC2	OLINK_GH2	0.112703	0.0474912	0.177914	0.884191	3.3929	0.000728496	0.959231	-0.686337
acute_myeloid	OLINK_GH2	LINC00294	OLINK_GH2	-0.127239	-0.20405	-0.0504274	2.67505	-3.25204	0.00119797	0.999907	-1.12706
acute_myeloid	OLINK_GH2	ZNF684	OLINK_GH2	0.114503	0.0453732	0.183633	4.1126	3.25172	0.00119927	0.999907	-1.12802
acute_myeloid	OLINK_GH2	AC131097.4	OLINK_GH2	0.0935532	0.0368027	0.150304	0.54402	3.23632	0.00126494	0.999907	-1.17511
acute_myeloid	OLINK_GH2	AL121652.1	OLINK_GH2	0.0904585	0.0353618	0.145555	0.623385	3.22319	0.00132353	0.999907	-1.21508
acute_myeloid	OLINK_GH2	ALYREF	OLINK_GH2	0.0682958	0.0256338	0.110958	6.38702	3.14278	0.00174052	0.999907	-1.45638
acute_myeloid	OLINK_GH2	ZNF507	OLINK_GH2	0.119257	0.0445548	0.193959	1.19679	3.1341	0.00179214	0.999907	-1.48208
acute_myeloid	OLINK_GH2	GOLT1B	OLINK_GH2	0.0554809	0.0203556	0.0906062	6.44302	3.10088	0.00200294	0.999907	-1.57977
acute_myeloid	OLINK_GH2	YARS	OLINK_GH2	0.0409678	0.0149616	0.0669739	6.57775	3.09263	0.00205874	0.999907	-1.60389
acute_myeloid	OLINK_GH2	SLC41A2	OLINK_GH2	0.127955	0.0466162	0.209293	1.58639	3.08832	0.00208847	0.999907	-1.61646
acute_myeloid	OLINK_GH2	U2AF1L5	OLINK_GH2	0.169499	0.0615912	0.277407	3.42275	3.08373	0.00212055	0.999907	-1.62984
acute_myeloid	OLINK_GH2	AC068580.4	OLINK_GH2	0.124957	0.0451683	0.204746	1.72297	3.07454	0.00218605	0.999907	-1.65651
acute_myeloid	OLINK_GH2	ANKUB1	OLINK_GH2	-0.0873298	-0.143179	-0.0314809	0.542936	-3.0698	0.00222064	0.999907	-1.67028
acute_myeloid	OLINK_GH2	ZSWIM7	OLINK_GH2	-0.038642	-0.0633927	-0.0138913	7.52521	-3.06503	0.00225591	0.999907	-1.68409
acute_myeloid	OLINK_GH2	SRCAP	OLINK_GH2	0.0955559	0.0343314	0.15678	4.10717	3.06403	0.00226331	0.999907	-1.68696
acute_myeloid	OLINK_GHRHR	SIGLEC14	OLINK_GHRHR	-0.491866	-0.6873	-0.296433	6.41066	-4.94094	9.6277e-07	0.0139448	4.4247
acute_myeloid	OLINK_GHRHR	LIPC	OLINK_GHRHR	0.303837	0.162095	0.445579	0.830446	4.20826	2.89091e-05	0.20936	1.74634
acute_myeloid	OLINK_GHRHR	PCOLCE	OLINK_GHRHR	0.307581	0.153007	0.462155	2.80745	3.90647	0.000102262	0.493719	0.760875
acute_myeloid	OLINK_GHRHR	ARHGEF12	OLINK_GHRHR	-0.308124	-0.466124	-0.150124	2.35408	-3.82851	0.000139871	0.506474	0.517645
acute_myeloid	OLINK_GHRHR	BOLA2-SMG1P6	OLINK_GHRHR	0.144478	0.0630244	0.225931	6.3246	3.4822	0.000526631	0.999991	-0.506116
acute_myeloid	OLINK_GHRHR	TMEM237	OLINK_GHRHR	0.2848	0.121923	0.447678	1.69725	3.43274	0.000630879	0.999991	-0.64473
acute_myeloid	OLINK_GHRHR	MNAT1	OLINK_GHRHR	-0.179726	-0.282652	-0.0767999	4.85885	-3.42805	0.000641701	0.999991	-0.657771
acute_myeloid	OLINK_GHRHR	MTOR	OLINK_GHRHR	-0.185018	-0.291992	-0.0780436	5.55823	-3.39544	0.000721892	0.999991	-0.748
acute_myeloid	OLINK_GHRHR	GRHPR	OLINK_GHRHR	0.107698	0.0445126	0.170883	7.4899	3.34621	0.000860766	0.999991	-0.882626
acute_myeloid	OLINK_GHRHR	ZNF470	OLINK_GHRHR	-0.228823	-0.366553	-0.0910941	1.01895	-3.26164	0.00115868	0.999991	-1.10948
acute_myeloid	OLINK_GHRHR	ESR1	OLINK_GHRHR	0.200281	0.0786168	0.321945	0.627185	3.23176	0.001285	0.999991	-1.18828
acute_myeloid	OLINK_GHRHR	PTGDR	OLINK_GHRHR	-0.295778	-0.477111	-0.114444	1.53792	-3.2022	0.00142239	0.999991	-1.26554
acute_myeloid	OLINK_GHRHR	AC008750.4	OLINK_GHRHR	0.278601	0.103176	0.454026	1.32588	3.11784	0.00189266	0.999991	-1.4823
acute_myeloid	OLINK_GHRHR	SLC25A29	OLINK_GHRHR	0.223696	0.0813864	0.366006	4.70259	3.08593	0.00210511	0.999991	-1.56282
acute_myeloid	OLINK_GHRHR	AC005726.1	OLINK_GHRHR	-0.243587	-0.399195	-0.0879795	3.10819	-3.07316	0.0021961	0.999991	-1.59482
acute_myeloid	OLINK_GHRHR	NEURL2	OLINK_GHRHR	0.231344	0.0830337	0.379654	1.38652	3.06231	0.00227624	0.999991	-1.62191
acute_myeloid	OLINK_GHRHR	TUSC1	OLINK_GHRHR	0.24275	0.0867377	0.398763	1.29136	3.05465	0.00233439	0.999991	-1.64097
acute_myeloid	OLINK_GHRHR	TRIM73	OLINK_GHRHR	-0.221238	-0.36509	-0.0773865	3.32909	-3.0193	0.00262099	0.999991	-1.72836
acute_myeloid	OLINK_GHRHR	GID8	OLINK_GHRHR	0.0629891	0.0219224	0.104056	7.80763	3.01118	0.00269123	0.999991	-1.74829
acute_myeloid	OLINK_GHRHR	CLGN	OLINK_GHRHR	0.171439	0.0590821	0.283796	0.557609	2.99552	0.00283163	0.999991	-1.78661
acute_myeloid	OLINK_GHRHR	SIGLEC12	OLINK_GHRHR	0.370128	0.127038	0.613219	1.53904	2.98914	0.00289066	0.999991	-1.80214
acute_myeloid	OLINK_GHRHR	TBC1D8-AS1	OLINK_GHRHR	0.220211	0.0740799	0.366342	1.13114	2.95841	0.00319131	0.999991	-1.87659
acute_myeloid	OLINK_GHRHR	AC119396.1	OLINK_GHRHR	-0.201791	-0.336112	-0.0674693	5.05246	-2.94929	0.00328584	0.999991	-1.89853
acute_myeloid	OLINK_GHRHR	CD9	OLINK_GHRHR	0.335696	0.111551	0.559842	5.49539	2.94021	0.00338248	0.999991	-1.9203
acute_myeloid	OLINK_GHRHR	AK9	OLINK_GHRHR	-0.221061	-0.368972	-0.0731497	3.36975	-2.93408	0.0034492	0.999991	-1.93497
acute_myeloid	OLINK_GHRL	CD2	OLINK_GHRL	-0.199935	-0.273347	-0.126524	4.87923	-5.34669	1.19584e-07	0.00173205	7.26677
acute_myeloid	OLINK_GHRL	PRMT2	OLINK_GHRL	-0.0504388	-0.0697888	-0.0310888	7.98728	-5.11736	3.95629e-07	0.00240346	6.15557
acute_myeloid	OLINK_GHRL	MFSD14B	OLINK_GHRL	-0.107175	-0.148856	-0.0654944	6.16713	-5.04802	5.62992e-07	0.00240346	5.8285
acute_myeloid	OLINK_GHRL	BZW2	OLINK_GHRL	-0.0784413	-0.109146	-0.0477367	6.33025	-5.01537	6.63756e-07	0.00240346	5.67595
acute_myeloid	OLINK_GHRL	TRPV2	OLINK_GHRL	-0.0636904	-0.0896037	-0.0377771	6.84464	-4.82518	1.70054e-06	0.00492613	4.80558
acute_myeloid	OLINK_GHRL	IDO1	OLINK_GHRL	-0.292535	-0.414417	-0.170654	2.88584	-4.71196	2.93291e-06	0.00662059	4.3024
acute_myeloid	OLINK_GHRL	TMEM14A	OLINK_GHRL	-0.205603	-0.29168	-0.119525	3.27764	-4.68921	3.26784e-06	0.00662059	4.20268
acute_myeloid	OLINK_GHRL	PRDX2	OLINK_GHRL	0.09737	0.0562443	0.138496	7.49276	4.64808	3.96909e-06	0.00662059	4.02348
acute_myeloid	OLINK_GHRL	SRPRB	OLINK_GHRL	-0.0826484	-0.117746	-0.0475511	5.73275	-4.62298	4.46569e-06	0.00662059	3.91487
acute_myeloid	OLINK_GHRL	CD180	OLINK_GHRL	-0.138035	-0.196837	-0.0792327	5.6259	-4.60849	4.7792e-06	0.00662059	3.85238
acute_myeloid	OLINK_GHRL	MDH1	OLINK_GHRL	-0.0507335	-0.0723968	-0.0290702	8.0157	-4.59761	5.02807e-06	0.00662059	3.80564
acute_myeloid	OLINK_GHRL	SLC1A5	OLINK_GHRL	-0.0794394	-0.113707	-0.0451715	6.77788	-4.55103	6.24235e-06	0.00753452	3.60655
acute_myeloid	OLINK_GHRL	TMEM156	OLINK_GHRL	-0.202598	-0.290953	-0.114243	2.58415	-4.50157	7.83755e-06	0.00873224	3.39727
acute_myeloid	OLINK_GHRL	GPRC5D-AS1	OLINK_GHRL	0.180799	0.101362	0.260235	1.15067	4.46825	9.12488e-06	0.00944034	3.25751
acute_myeloid	OLINK_GHRL	SPINT2	OLINK_GHRL	-0.0751814	-0.108723	-0.0416403	7.93093	-4.40042	1.23992e-05	0.0119727	2.97599
acute_myeloid	OLINK_GHRL	GRSF1	OLINK_GHRL	-0.0537087	-0.0779237	-0.0294937	7.73636	-4.35433	1.52356e-05	0.0135556	2.78705
acute_myeloid	OLINK_GHRL	CTSW	OLINK_GHRL	-0.170795	-0.247972	-0.0936179	5.42042	-4.34458	1.59103e-05	0.0135556	2.74733
acute_myeloid	OLINK_GHRL	NDRG2	OLINK_GHRL	-0.194858	-0.283212	-0.106503	4.25643	-4.32961	1.70028e-05	0.0136816	2.68647
acute_myeloid	OLINK_GHRL	EFHB	OLINK_GHRL	0.163821	0.0891053	0.238536	1.13782	4.30448	1.89987e-05	0.0138064	2.58478
acute_myeloid	OLINK_GHRL	HDHD3	OLINK_GHRL	-0.128291	-0.186813	-0.0697696	4.59364	-4.30369	1.90643e-05	0.0138064	2.58163
acute_myeloid	OLINK_GHRL	PON2	OLINK_GHRL	-0.119848	-0.17487	-0.0648257	5.067	-4.27617	2.15143e-05	0.0148387	2.47093
acute_myeloid	OLINK_GHRL	PDLIM1	OLINK_GHRL	-0.148775	-0.217438	-0.0801115	5.07557	-4.2537	2.3734e-05	0.0156256	2.38107
acute_myeloid	OLINK_GHRL	GPX4	OLINK_GHRL	0.0393322	0.0210697	0.0575947	10.913	4.22814	2.65247e-05	0.0167036	2.27938
acute_myeloid	OLINK_GHRL	BOLA2-SMG1P6	OLINK_GHRL	-0.07541	-0.11082	-0.0400004	6.3246	-4.18089	3.25265e-05	0.0196298	2.09294
acute_myeloid	OLINK_GHRL	HOXB4	OLINK_GHRL	-0.170649	-0.251353	-0.0899455	2.49575	-4.15118	3.69406e-05	0.0214019	1.97671
acute_myeloid	OLINK_GKN1	NLRC3	OLINK_GKN1	-0.44151	-0.628386	-0.254633	1.91459	-4.63817	4.1584e-06	0.0338005	3.61982
acute_myeloid	OLINK_GKN1	CD2	OLINK_GKN1	-0.405755	-0.580543	-0.230968	4.87923	-4.55738	6.06161e-06	0.0338005	3.30552
acute_myeloid	OLINK_GKN1	ZFAS1	OLINK_GKN1	0.14151	0.0801313	0.202889	10.1976	4.52616	7.00093e-06	0.0338005	3.18548
acute_myeloid	OLINK_GKN1	GNLY	OLINK_GKN1	-0.463222	-0.667561	-0.258883	7.24738	-4.4504	9.89571e-06	0.0342363	2.89736
acute_myeloid	OLINK_GKN1	GPX4	OLINK_GKN1	0.0972192	0.0539511	0.140487	10.913	4.41109	1.18186e-05	0.0342363	2.74966
acute_myeloid	OLINK_GKN1	SPINT2	OLINK_GKN1	-0.170667	-0.249933	-0.0914005	7.93093	-4.22691	2.66671e-05	0.0643745	2.07416
acute_myeloid	OLINK_GKN1	CST7	OLINK_GKN1	-0.326618	-0.481155	-0.172081	6.62109	-4.14925	3.7246e-05	0.0770673	1.79751
acute_myeloid	OLINK_GKN1	CTSW	OLINK_GKN1	-0.3836	-0.567024	-0.200177	5.42042	-4.10568	4.48196e-05	0.0788882	1.64443
acute_myeloid	OLINK_GKN1	DTHD1	OLINK_GKN1	-0.30417	-0.451579	-0.156762	0.788227	-4.05095	5.64197e-05	0.0788882	1.45428
acute_myeloid	OLINK_GKN1	PTPRCAP	OLINK_GKN1	-0.464624	-0.691807	-0.237441	3.10023	-4.01501	6.55277e-05	0.0788882	1.33077
acute_myeloid	OLINK_GKN1	PRF1	OLINK_GKN1	-0.45246	-0.674117	-0.230802	4.61043	-4.00737	6.76375e-05	0.0788882	1.30463
acute_myeloid	OLINK_GKN1	GZMM	OLINK_GKN1	-0.392627	-0.585267	-0.199988	4.0695	-4.00127	6.93669e-05	0.0788882	1.28381
acute_myeloid	OLINK_GKN1	MATK	OLINK_GKN1	-0.4023	-0.59993	-0.20467	3.04003	-3.9963	7.08055e-05	0.0788882	1.26688
acute_myeloid	OLINK_GKN1	GZMA	OLINK_GKN1	-0.440438	-0.661253	-0.219624	4.91328	-3.91579	9.84675e-05	0.101872	0.995195
acute_myeloid	OLINK_GKN1	KLRB1	OLINK_GKN1	-0.440992	-0.666854	-0.21513	3.1199	-3.83309	0.000137342	0.111985	0.721614
acute_myeloid	OLINK_GKN1	FGFBP2	OLINK_GKN1	-0.465007	-0.704177	-0.225837	3.8683	-3.81693	0.000146466	0.111985	0.668796
acute_myeloid	OLINK_GKN1	ARRDC3	OLINK_GKN1	0.257265	0.124667	0.389864	6.39379	3.80894	0.000151184	0.111985	0.642775
acute_myeloid	OLINK_GKN1	L1TD1	OLINK_GKN1	-0.451444	-0.684186	-0.218702	3.02207	-3.80795	0.000151779	0.111985	0.639551
acute_myeloid	OLINK_GKN1	TRBC2	OLINK_GKN1	-0.413882	-0.62734	-0.200423	4.41847	-3.80648	0.000152665	0.111985	0.63477
acute_myeloid	OLINK_GKN1	SPIB	OLINK_GKN1	-0.474692	-0.720265	-0.229118	3.02282	-3.79483	0.000159872	0.111985	0.596919
acute_myeloid	OLINK_GKN1	TRBC1	OLINK_GKN1	-0.42863	-0.650603	-0.206657	3.63972	-3.79091	0.000162365	0.111985	0.584224
acute_myeloid	OLINK_GKN1	CD3D	OLINK_GKN1	-0.434079	-0.659719	-0.20844	4.39917	-3.77673	0.000171704	0.113044	0.538348
acute_myeloid	OLINK_GKN1	GPRC5D-AS1	OLINK_GKN1	0.362546	0.173508	0.551583	1.15067	3.7651	0.000179734	0.113186	0.500871
acute_myeloid	OLINK_GKN1	IKZF3	OLINK_GKN1	-0.392366	-0.598558	-0.186174	2.98446	-3.73577	0.000201594	0.121662	0.40681
acute_myeloid	OLINK_GKN1	CCL5	OLINK_GKN1	-0.351753	-0.537421	-0.166085	6.78349	-3.71931	0.000214932	0.124523	0.354342
acute_myeloid	OLINK_GLB1	RNASE3	OLINK_GLB1	0.985299	0.701772	1.26883	4.92564	6.82238	1.8684e-11	2.70619e-07	15.307
acute_myeloid	OLINK_GLB1	PRTN3	OLINK_GLB1	1.04868	0.736602	1.36077	1.46913	6.59685	8.01639e-11	5.80547e-07	13.9584
acute_myeloid	OLINK_GLB1	MPO	OLINK_GLB1	0.889046	0.603117	1.17497	4.83492	6.1042	1.66959e-09	8.06078e-06	11.1524
acute_myeloid	OLINK_GLB1	TROAP	OLINK_GLB1	0.946737	0.637223	1.25625	1.74739	6.00497	3.00335e-09	1.08751e-05	10.6109
acute_myeloid	OLINK_GLB1	FPGS	OLINK_GLB1	0.375281	0.250468	0.500095	6.48182	5.9028	5.45023e-09	1.57882e-05	10.0616
acute_myeloid	OLINK_GLB1	CFL1	OLINK_GLB1	0.114474	0.0758764	0.153072	13.2326	5.82248	8.65318e-09	2.08888e-05	9.63585
acute_myeloid	OLINK_GLB1	FABP5	OLINK_GLB1	0.405293	0.266551	0.544035	7.94407	5.73485	1.42405e-08	2.94656e-05	9.17733
acute_myeloid	OLINK_GLB1	PELI1	OLINK_GLB1	-0.389483	-0.525764	-0.253201	7.16113	-5.61065	2.85307e-08	5.16548e-05	8.53832
acute_myeloid	OLINK_GLB1	MMAB	OLINK_GLB1	0.429947	0.276911	0.582983	5.1322	5.51548	4.81613e-08	7.75075e-05	8.05732
acute_myeloid	OLINK_GLB1	OLIG1	OLINK_GLB1	-0.712379	-0.969466	-0.455292	4.73724	-5.43992	7.25824e-08	0.000105128	7.68081
acute_myeloid	OLINK_GLB1	HEXB	OLINK_GLB1	0.178768	0.113536	0.243999	8.31619	5.38013	1.00061e-07	0.000117546	7.3863
acute_myeloid	OLINK_GLB1	PTTG1	OLINK_GLB1	0.533506	0.338779	0.728233	4.92331	5.37868	1.00841e-07	0.000117546	7.37917
acute_myeloid	OLINK_GLB1	ST13	OLINK_GLB1	-0.199332	-0.272202	-0.126462	8.64753	-5.37022	1.05503e-07	0.000117546	7.33774
acute_myeloid	OLINK_GLB1	ATP6AP1	OLINK_GLB1	0.12293	0.0777016	0.168158	8.69505	5.33593	1.26618e-07	0.000130995	7.17048
acute_myeloid	OLINK_GLB1	ANAPC16	OLINK_GLB1	-0.13412	-0.185029	-0.0832107	9.21944	-5.17199	2.98735e-07	0.000287079	6.38436
acute_myeloid	OLINK_GLB1	RNASE2	OLINK_GLB1	0.596168	0.369367	0.82297	9.86062	5.16042	3.17127e-07	0.000287079	6.3297
acute_myeloid	OLINK_GLB1	TOLLIP	OLINK_GLB1	0.148165	0.0916533	0.204677	8.03039	5.14718	3.39494e-07	0.000289249	6.26735
acute_myeloid	OLINK_GLB1	FERMT3	OLINK_GLB1	0.148964	0.0913744	0.206554	9.58199	5.07807	4.83414e-07	0.000388987	5.94421
acute_myeloid	OLINK_GLB1	PSMB2	OLINK_GLB1	0.135713	0.0831102	0.188316	8.95404	5.06492	5.16785e-07	0.000393953	5.88321
acute_myeloid	OLINK_GLB1	LINC01063	OLINK_GLB1	-0.654824	-0.909732	-0.399917	2.52954	-5.04317	5.76944e-07	0.000415892	5.7826
acute_myeloid	OLINK_GLB1	SLC39A8	OLINK_GLB1	0.655334	0.399785	0.910883	5.37112	5.03443	6.02992e-07	0.000415892	5.74226
acute_myeloid	OLINK_GLB1	LINC00877	OLINK_GLB1	-0.429515	-0.598997	-0.260034	6.17895	-4.97528	8.11454e-07	0.000534232	5.47113
acute_myeloid	OLINK_GLB1	ETFB	OLINK_GLB1	0.172692	0.104303	0.241081	8.62124	4.9573	8.87597e-07	0.000558955	5.38928
acute_myeloid	OLINK_GLB1	SORL1	OLINK_GLB1	-0.299766	-0.418693	-0.180838	7.58052	-4.94835	9.28021e-07	0.000560061	5.34864
acute_myeloid	OLINK_GLB1	PHF20	OLINK_GLB1	-0.166107	-0.232676	-0.0995382	7.81347	-4.89867	1.18666e-06	0.000662512	5.12439
acute_myeloid	OLINK_GLO1	NR4A2	OLINK_GLO1	0.257445	0.180604	0.334286	6.29218	6.57736	9.07417e-11	1.3143e-06	13.8769
acute_myeloid	OLINK_GLO1	ANKRD28	OLINK_GLO1	0.261438	0.181442	0.341434	6.20339	6.41595	2.50197e-10	1.81192e-06	12.9358
acute_myeloid	OLINK_GLO1	MYADM	OLINK_GLO1	0.113605	0.0781448	0.149066	9.41159	6.28947	5.45682e-10	2.63455e-06	12.2129
acute_myeloid	OLINK_GLO1	FOSB	OLINK_GLO1	0.297089	0.202767	0.391411	8.09363	6.18354	1.03788e-09	3.75817e-06	11.6174
acute_myeloid	OLINK_GLO1	LDLR	OLINK_GLO1	0.179275	0.121261	0.237289	6.78955	6.06662	2.08732e-09	5.44479e-06	10.9706
acute_myeloid	OLINK_GLO1	CTNNB1	OLINK_GLO1	0.105966	0.0716007	0.140331	8.05157	6.05354	2.25551e-09	5.44479e-06	10.8989
acute_myeloid	OLINK_GLO1	MCL1	OLINK_GLO1	0.10063	0.0673045	0.133956	10.6196	5.92802	4.70855e-09	9.74266e-06	10.2182
acute_myeloid	OLINK_GLO1	PNPLA8	OLINK_GLO1	0.0979501	0.0638965	0.132004	6.94653	5.64682	2.33352e-08	3.29501e-05	8.74037
acute_myeloid	OLINK_GLO1	KLF4	OLINK_GLO1	0.114299	0.0744954	0.154103	8.87711	5.63741	2.45903e-08	3.29501e-05	8.69206
acute_myeloid	OLINK_GLO1	HHEX	OLINK_GLO1	-0.0905536	-0.122103	-0.0590038	7.42413	-5.6347	2.49638e-08	3.29501e-05	8.67816
acute_myeloid	OLINK_GLO1	RFX2	OLINK_GLO1	0.22491	0.146378	0.303442	6.0368	5.62241	2.67292e-08	3.29501e-05	8.61516
acute_myeloid	OLINK_GLO1	EREG	OLINK_GLO1	0.32031	0.208391	0.432229	5.71664	5.6186	2.72992e-08	3.29501e-05	8.5957
acute_myeloid	OLINK_GLO1	AC020916.1	OLINK_GLO1	0.207431	0.131966	0.282895	5.36997	5.39623	9.18017e-08	0.000102281	7.47871
acute_myeloid	OLINK_GLO1	G0S2	OLINK_GLO1	0.367617	0.231817	0.503417	7.66204	5.31443	1.41895e-07	0.0001468	7.07825
acute_myeloid	OLINK_GLO1	PPP1R15A	OLINK_GLO1	0.111026	0.0693919	0.15266	9.11833	5.23526	2.15089e-07	0.00020769	6.69605
acute_myeloid	OLINK_GLO1	ARL4A	OLINK_GLO1	0.14866	0.0925331	0.204787	8.1614	5.19978	2.58707e-07	0.000234195	6.52649
acute_myeloid	OLINK_GLO1	CCNH	OLINK_GLO1	0.0896109	0.0551822	0.124039	6.88943	5.10978	4.1125e-07	0.000350385	6.10119
acute_myeloid	OLINK_GLO1	LMNA	OLINK_GLO1	0.277255	0.16843	0.38608	7.44397	5.00165	7.11127e-07	0.00057222	5.59927
acute_myeloid	OLINK_GLO1	PHLDA1	OLINK_GLO1	0.326086	0.196531	0.455641	4.39723	4.94129	9.61138e-07	0.000732691	5.32346
acute_myeloid	OLINK_GLO1	TXNIP	OLINK_GLO1	-0.0964516	-0.134965	-0.0579381	10.9104	-4.91652	1.08659e-06	0.000786908	5.2112
acute_myeloid	OLINK_GLO1	TIPARP	OLINK_GLO1	0.116504	0.0694345	0.163572	6.05684	4.85921	1.44038e-06	0.00099345	4.95344
acute_myeloid	OLINK_GLO1	NLRP3	OLINK_GLO1	0.115814	0.0682361	0.163391	7.73807	4.77881	2.12867e-06	0.00140144	4.59659
acute_myeloid	OLINK_GLO1	CXCL8	OLINK_GLO1	0.3522	0.20493	0.49947	5.06517	4.695	3.17921e-06	0.00200208	4.23055
acute_myeloid	OLINK_GLO1	SNAI1	OLINK_GLO1	0.266112	0.153365	0.37886	3.45821	4.63361	4.24857e-06	0.00256401	3.96626
acute_myeloid	OLINK_GLO1	IL1B	OLINK_GLO1	0.22501	0.128864	0.321155	6.46575	4.59446	5.10252e-06	0.0029562	3.79944
acute_myeloid	OLINK_GLOD4	ARL4A	OLINK_GLOD4	0.302979	0.228835	0.377124	8.1614	8.02223	4.08399e-15	5.91525e-11	23.194
acute_myeloid	OLINK_GLOD4	MCL1	OLINK_GLOD4	0.173721	0.129224	0.218218	10.6196	7.66443	5.67084e-14	2.76971e-10	20.74
acute_myeloid	OLINK_GLOD4	MYADM	OLINK_GLOD4	0.185354	0.137867	0.232842	9.41159	7.66283	5.73676e-14	2.76971e-10	20.7292
acute_myeloid	OLINK_GLOD4	ANKRD28	OLINK_GLOD4	0.398604	0.290974	0.506234	6.20339	7.27058	9.15389e-13	3.31462e-09	18.1485
acute_myeloid	OLINK_GLOD4	LDLR	OLINK_GLOD4	0.285247	0.207405	0.36309	6.78955	7.19397	1.55034e-12	4.49103e-09	17.6581
acute_myeloid	OLINK_GLOD4	CTNNB1	OLINK_GLOD4	0.167205	0.120998	0.213413	8.05157	7.10392	2.86293e-12	6.91111e-09	17.0873
acute_myeloid	OLINK_GLOD4	RFX2	OLINK_GLOD4	0.369582	0.264244	0.474921	6.0368	6.88787	1.21454e-11	2.40564e-08	15.7433
acute_myeloid	OLINK_GLOD4	EREG	OLINK_GLOD4	0.524704	0.374856	0.674551	5.71664	6.87425	1.32872e-11	2.40564e-08	15.6598
acute_myeloid	OLINK_GLOD4	LMNA	OLINK_GLOD4	0.492928	0.34739	0.638465	7.44397	6.64921	5.73756e-11	9.23365e-08	14.3008
acute_myeloid	OLINK_GLOD4	NLRP3	OLINK_GLOD4	0.209604	0.145932	0.273276	7.73807	6.46269	1.86938e-10	2.70761e-07	13.2047
acute_myeloid	OLINK_GLOD4	ANXA1	OLINK_GLOD4	0.120837	0.0834956	0.158179	11.4147	6.35287	3.69756e-10	4.86868e-07	12.5723
acute_myeloid	OLINK_GLOD4	RIPK2	OLINK_GLOD4	0.182222	0.125737	0.238707	7.04157	6.33332	4.17057e-10	5.03388e-07	12.4607
acute_myeloid	OLINK_GLOD4	AKIRIN2	OLINK_GLOD4	0.115446	0.0793359	0.151556	8.54881	6.27646	5.90831e-10	6.58276e-07	12.138
acute_myeloid	OLINK_GLOD4	HHEX	OLINK_GLOD4	-0.135987	-0.17863	-0.0933442	7.42413	-6.26054	6.51029e-10	6.73536e-07	12.0481
acute_myeloid	OLINK_GLOD4	NR4A2	OLINK_GLOD4	0.326451	0.221904	0.430999	6.29218	6.13009	1.4305e-09	1.3813e-06	11.3191
acute_myeloid	OLINK_GLOD4	PHLDA1	OLINK_GLOD4	0.538589	0.364367	0.712811	4.39723	6.06898	2.0583e-09	1.86328e-06	10.9824
acute_myeloid	OLINK_GLOD4	TRMT6	OLINK_GLOD4	0.201724	0.136167	0.26728	6.87347	6.0409	2.43042e-09	2.07072e-06	10.8287
acute_myeloid	OLINK_GLOD4	AHR	OLINK_GLOD4	0.17597	0.118625	0.233316	7.68297	6.02425	2.68122e-09	2.15749e-06	10.7378
acute_myeloid	OLINK_GLOD4	FOSB	OLINK_GLOD4	0.389673	0.261585	0.517762	8.09363	5.97243	3.63442e-09	2.77057e-06	10.4566
acute_myeloid	OLINK_GLOD4	EZR	OLINK_GLOD4	0.116536	0.0778474	0.155224	8.90556	5.91344	5.12416e-09	3.71092e-06	10.139
acute_myeloid	OLINK_GLOD4	EMP1	OLINK_GLOD4	0.345042	0.229039	0.461045	5.54862	5.83935	7.85595e-09	5.41836e-06	9.74427
acute_myeloid	OLINK_GLOD4	RGCC	OLINK_GLOD4	0.456372	0.301623	0.611121	6.05542	5.78967	1.04357e-08	6.87052e-06	9.48205
acute_myeloid	OLINK_GLOD4	G0S2	OLINK_GLOD4	0.533268	0.349886	0.71665	7.66204	5.70887	1.64859e-08	1.03818e-05	9.06004
acute_myeloid	OLINK_GLOD4	PNPLA8	OLINK_GLOD4	0.13254	0.0863526	0.178728	6.94653	5.63355	2.51235e-08	1.5162e-05	8.67149
acute_myeloid	OLINK_GLOD4	KLF4	OLINK_GLOD4	0.153562	0.0996063	0.207519	8.87711	5.58734	3.24566e-08	1.8804e-05	8.43542
acute_myeloid	OLINK_GLRX	ARL4A	OLINK_GLRX	0.264148	0.20224	0.326057	8.1614	8.37644	2.74512e-16	3.97603e-12	25.7698
acute_myeloid	OLINK_GLRX	EREG	OLINK_GLRX	0.499938	0.376106	0.623769	5.71664	7.92588	8.37423e-15	6.06461e-11	22.571
acute_myeloid	OLINK_GLRX	RFX2	OLINK_GLRX	0.346084	0.258472	0.433696	6.0368	7.75497	2.94132e-14	1.42007e-10	21.3962
acute_myeloid	OLINK_GLRX	CTNNB1	OLINK_GLRX	0.150184	0.111702	0.188665	8.05157	7.66186	5.77681e-14	2.09178e-10	20.7652
acute_myeloid	OLINK_GLRX	MCL1	OLINK_GLRX	0.144324	0.107024	0.181624	10.6196	7.59609	9.26867e-14	2.68495e-10	20.3234
acute_myeloid	OLINK_GLRX	ANKRD28	OLINK_GLRX	0.319262	0.228797	0.409728	6.20339	6.92829	9.295e-12	2.24381e-08	16.0225
acute_myeloid	OLINK_GLRX	AHR	OLINK_GLRX	0.164265	0.116533	0.211997	7.68297	6.75613	2.87819e-11	5.95538e-08	14.9695
acute_myeloid	OLINK_GLRX	G0S2	OLINK_GLRX	0.515425	0.362687	0.668163	7.66204	6.6249	6.70314e-11	1.2136e-07	14.1824
acute_myeloid	OLINK_GLRX	NLRP3	OLINK_GLRX	0.178942	0.125756	0.232129	7.73807	6.60498	7.61188e-11	1.22501e-07	14.0641
acute_myeloid	OLINK_GLRX	NR4A2	OLINK_GLRX	0.290715	0.203496	0.377934	6.29218	6.54363	1.12358e-10	1.62739e-07	13.7018
acute_myeloid	OLINK_GLRX	LRRFIP2	OLINK_GLRX	0.106036	0.0730547	0.139017	7.67373	6.31173	4.76169e-10	6.26984e-07	12.3594
acute_myeloid	OLINK_GLRX	LDLR	OLINK_GLRX	0.210872	0.145068	0.276676	6.78955	6.29111	5.40246e-10	6.52078e-07	12.2421
acute_myeloid	OLINK_GLRX	HHEX	OLINK_GLRX	-0.113269	-0.148859	-0.0776798	7.42413	-6.24817	7.01906e-10	7.82031e-07	11.999
acute_myeloid	OLINK_GLRX	MYADM	OLINK_GLRX	0.12657	0.0862204	0.16692	9.41159	6.15819	1.20883e-09	1.25062e-06	11.4944
acute_myeloid	OLINK_GLRX	PDE4B	OLINK_GLRX	0.259338	0.176261	0.342416	5.67875	6.12835	1.44545e-09	1.31879e-06	11.3285
acute_myeloid	OLINK_GLRX	AKIRIN2	OLINK_GLRX	0.0945645	0.0642647	0.124864	8.54881	6.12704	1.45682e-09	1.31879e-06	11.3212
acute_myeloid	OLINK_GLRX	RIPK2	OLINK_GLRX	0.145459	0.0980122	0.192905	7.04157	6.01862	2.77164e-09	2.36144e-06	10.7247
acute_myeloid	OLINK_GLRX	JMJD1C	OLINK_GLRX	0.112534	0.0747404	0.150328	8.07249	5.84553	7.58224e-09	6.10118e-06	9.79223
acute_myeloid	OLINK_GLRX	FOSB	OLINK_GLRX	0.318249	0.210764	0.425734	8.09363	5.81275	9.14814e-09	6.97377e-06	9.61843
acute_myeloid	OLINK_GLRX	PNPLA8	OLINK_GLRX	0.110263	0.0715398	0.148986	6.94653	5.59011	3.1965e-08	2.3149e-05	8.46145
acute_myeloid	OLINK_GLRX	PHLDA1	OLINK_GLRX	0.412497	0.265802	0.559193	4.39723	5.52035	4.68959e-08	3.23448e-05	8.10746
acute_myeloid	OLINK_GLRX	EAF1	OLINK_GLRX	0.155194	0.0992397	0.211149	6.93458	5.44504	7.06034e-08	4.64827e-05	7.72985
acute_myeloid	OLINK_GLRX	PTGER2	OLINK_GLRX	0.150208	0.0937626	0.206653	7.46211	5.22428	2.27761e-07	0.000138506	6.65054
acute_myeloid	OLINK_GLRX	PPP1R15A	OLINK_GLRX	0.125915	0.0785851	0.173245	9.11833	5.22282	2.29504e-07	0.000138506	6.64352
acute_myeloid	OLINK_GLRX	IL1B	OLINK_GLRX	0.288217	0.179661	0.396772	6.46575	5.21231	2.4241e-07	0.000140443	6.59317
acute_myeloid	OLINK_GLT8D2	HBB	OLINK_GLT8D2	0.427217	0.197138	0.657297	1.57124	3.6453	0.000285845	0.999873	-0.0618213
acute_myeloid	OLINK_GLT8D2	AL031283.1	OLINK_GLT8D2	-0.209664	-0.33495	-0.0843777	0.741111	-3.28535	0.00106671	0.999873	-1.06418
acute_myeloid	OLINK_GLT8D2	AC021016.3	OLINK_GLT8D2	0.262182	0.103685	0.420679	1.50919	3.24745	0.00121715	0.999873	-1.16389
acute_myeloid	OLINK_GLT8D2	CTTNBP2	OLINK_GLT8D2	0.223634	0.0865887	0.36068	0.684313	3.20358	0.00141571	0.999873	-1.27791
acute_myeloid	OLINK_GLT8D2	GATD3B	OLINK_GLT8D2	0.33762	0.127881	0.547359	2.93248	3.16017	0.00164123	0.999873	-1.38924
acute_myeloid	OLINK_GLT8D2	COL23A1	OLINK_GLT8D2	0.258222	0.0960665	0.420378	1.19641	3.12625	0.00184006	0.999873	-1.47522
acute_myeloid	OLINK_GLT8D2	NFXL1	OLINK_GLT8D2	0.271816	0.100529	0.443103	3.8105	3.1154	0.00190818	0.999873	-1.50253
acute_myeloid	OLINK_GLT8D2	CDC42BPA	OLINK_GLT8D2	0.277613	0.102138	0.453087	2.95918	3.1059	0.00196969	0.999873	-1.52635
acute_myeloid	OLINK_GLT8D2	SLTM	OLINK_GLT8D2	0.0624418	0.0226792	0.102204	8.2884	3.08292	0.0021262	0.999873	-1.58372
acute_myeloid	OLINK_GLT8D2	GRAMD1C	OLINK_GLT8D2	0.20685	0.0745336	0.339167	0.662813	3.06905	0.00222616	0.999873	-1.61816
acute_myeloid	OLINK_GLT8D2	APOBEC3B	OLINK_GLT8D2	0.436372	0.156319	0.716424	3.41053	3.059	0.00230122	0.999873	-1.643
acute_myeloid	OLINK_GLT8D2	EIF2AK1	OLINK_GLT8D2	0.0631081	0.0221908	0.104025	7.15075	3.02789	0.00254857	0.999873	-1.71943
acute_myeloid	OLINK_GLT8D2	TPM1	OLINK_GLT8D2	0.162986	0.0570018	0.26897	5.75995	3.01906	0.00262309	0.999873	-1.74098
acute_myeloid	OLINK_GLT8D2	UGGT1	OLINK_GLT8D2	0.108446	0.0375854	0.179306	6.07583	3.00449	0.00275042	0.999873	-1.77641
acute_myeloid	OLINK_GLT8D2	MAFIP	OLINK_GLT8D2	0.298118	0.103162	0.493074	1.75337	3.00202	0.00277255	0.999873	-1.7824
acute_myeloid	OLINK_GLT8D2	ITGB2	OLINK_GLT8D2	0.0838165	0.0287388	0.138894	11.7707	2.98755	0.00290551	0.999873	-1.81738
acute_myeloid	OLINK_GLT8D2	MKL2	OLINK_GLT8D2	0.240233	0.0816113	0.398855	3.15778	2.97325	0.0030427	0.999873	-1.8518
acute_myeloid	OLINK_GLT8D2	KANSL1-AS1	OLINK_GLT8D2	0.284643	0.0954437	0.473842	5.70877	2.95354	0.00324147	0.999873	-1.89899
acute_myeloid	OLINK_GLT8D2	ZHX3	OLINK_GLT8D2	0.244172	0.0811662	0.407179	2.14891	2.94072	0.00337699	0.999873	-1.9295
acute_myeloid	OLINK_GLT8D2	AC023790.2	OLINK_GLT8D2	0.177922	0.0575606	0.298284	0.596912	2.90204	0.00381792	0.999873	-2.02081
acute_myeloid	OLINK_GLT8D2	GPC2	OLINK_GLT8D2	0.175406	0.0561111	0.2947	0.581236	2.88659	0.00400835	0.999873	-2.05698
acute_myeloid	OLINK_GLT8D2	EVI5	OLINK_GLT8D2	0.105187	0.0332219	0.177151	6.97972	2.86948	0.00422918	0.999873	-2.09679
acute_myeloid	OLINK_GLT8D2	GPRC5D-AS1	OLINK_GLT8D2	0.271349	0.0853732	0.457325	1.15067	2.8644	0.00429681	0.999873	-2.10856
acute_myeloid	OLINK_GLT8D2	SLC35E2A	OLINK_GLT8D2	0.218005	0.0677666	0.368244	3.73802	2.8487	0.00451214	0.999873	-2.14481
acute_myeloid	OLINK_GLT8D2	BCO2	OLINK_GLT8D2	0.222033	0.068971	0.375096	1.26432	2.84781	0.00452459	0.999873	-2.14686
acute_myeloid	OLINK_GMPR	MYADM	OLINK_GMPR	0.142602	0.105298	0.179905	9.41159	7.50479	1.77674e-13	2.57343e-09	19.6776
acute_myeloid	OLINK_GMPR	MCL1	OLINK_GMPR	0.124402	0.0892533	0.15955	10.6196	6.94835	8.13544e-12	5.89169e-08	16.1174
acute_myeloid	OLINK_GMPR	ANKRD28	OLINK_GMPR	0.293512	0.208715	0.378309	6.20339	6.79525	2.23092e-11	1.07709e-07	15.1796
acute_myeloid	OLINK_GMPR	FOSB	OLINK_GMPR	0.323504	0.223237	0.42377	8.09363	6.33411	4.1502e-10	1.50279e-06	12.4664
acute_myeloid	OLINK_GMPR	KLF4	OLINK_GMPR	0.134234	0.0920823	0.176385	8.87711	6.25187	6.8628e-10	1.66595e-06	12.0003
acute_myeloid	OLINK_GMPR	RGCC	OLINK_GMPR	0.384403	0.263677	0.505129	6.05542	6.25096	6.90119e-10	1.66595e-06	11.9951
acute_myeloid	OLINK_GMPR	CTNNB1	OLINK_GMPR	0.115449	0.0789741	0.151924	8.05157	6.21377	8.64707e-10	1.7509e-06	11.7862
acute_myeloid	OLINK_GMPR	LMNA	OLINK_GMPR	0.361926	0.247237	0.476615	7.44397	6.19526	9.67082e-10	1.7509e-06	11.6826
acute_myeloid	OLINK_GMPR	PHLDA1	OLINK_GMPR	0.4283	0.291601	0.564998	4.39723	6.151	1.26207e-09	2.03109e-06	11.4361
acute_myeloid	OLINK_GMPR	RFX2	OLINK_GMPR	0.259251	0.176075	0.342427	6.0368	6.11906	1.52791e-09	2.21302e-06	11.2591
acute_myeloid	OLINK_GMPR	ARL4A	OLINK_GMPR	0.184703	0.125278	0.244128	8.1614	6.1019	1.69258e-09	2.22866e-06	11.1644
acute_myeloid	OLINK_GMPR	AKIRIN2	OLINK_GMPR	0.0867832	0.0583825	0.115184	8.54881	5.99885	3.11329e-09	3.75774e-06	10.6005
acute_myeloid	OLINK_GMPR	C16orf54	OLINK_GMPR	0.17174	0.114744	0.228736	6.25732	5.91544	5.06507e-09	5.64327e-06	10.1506
acute_myeloid	OLINK_GMPR	LDLR	OLINK_GMPR	0.17957	0.117732	0.241408	6.78955	5.70088	1.72435e-08	1.78397e-05	9.01928
acute_myeloid	OLINK_GMPR	PPP1R15A	OLINK_GMPR	0.126606	0.0824089	0.170802	9.11833	5.62373	2.65328e-08	2.56201e-05	8.62181
acute_myeloid	OLINK_GMPR	RIPK2	OLINK_GMPR	0.125236	0.0806118	0.169861	7.04157	5.50957	4.97393e-08	4.50265e-05	8.04271
acute_myeloid	OLINK_GMPR	TUBB4B	OLINK_GMPR	0.101624	0.0648329	0.138416	8.36811	5.42266	7.96545e-08	6.52807e-05	7.60919
acute_myeloid	OLINK_GMPR	EREG	OLINK_GMPR	0.329291	0.209886	0.448696	5.71664	5.41399	8.34558e-08	6.52807e-05	7.56629
acute_myeloid	OLINK_GMPR	RASGEF1B	OLINK_GMPR	0.189811	0.120922	0.258701	6.20699	5.40919	8.56348e-08	6.52807e-05	7.54257
acute_myeloid	OLINK_GMPR	NR4A2	OLINK_GMPR	0.225346	0.142831	0.30786	6.29218	5.36144	1.10558e-07	8.00661e-05	7.30759
acute_myeloid	OLINK_GMPR	ANXA1	OLINK_GMPR	0.0801814	0.0506364	0.109726	11.4147	5.32785	1.32166e-07	9.11565e-05	7.14344
acute_myeloid	OLINK_GMPR	EZR	OLINK_GMPR	0.08168	0.0511213	0.112239	8.90556	5.24739	2.01882e-07	0.000132912	6.75415
acute_myeloid	OLINK_GMPR	SETD7	OLINK_GMPR	0.0861668	0.0537718	0.118562	6.43857	5.22184	2.30673e-07	0.000140623	6.63172
acute_myeloid	OLINK_GMPR	EMP1	OLINK_GMPR	0.243207	0.151738	0.334677	5.54862	5.2199	2.33013e-07	0.000140623	6.62245
acute_myeloid	OLINK_GMPR	JMJD1C	OLINK_GMPR	0.0936863	0.0580484	0.129324	8.07249	5.1609	3.16333e-07	0.000183271	6.34183
acute_myeloid	OLINK_GNE	GZF1	OLINK_GNE	0.247099	0.151983	0.342214	5.65552	5.10013	4.3204e-07	0.00436424	5.90153
acute_myeloid	OLINK_GNE	ID1	OLINK_GNE	0.430214	0.262455	0.597973	8.48937	5.03455	6.0263e-07	0.00436424	5.60646
acute_myeloid	OLINK_GNE	PLA2G2C	OLINK_GNE	0.371805	0.218346	0.525263	1.93152	4.75648	2.37027e-06	0.00878154	4.39481
acute_myeloid	OLINK_GNE	TPM4	OLINK_GNE	0.10925	0.0639036	0.154596	9.09813	4.7298	2.69355e-06	0.00878154	4.28193
acute_myeloid	OLINK_GNE	HERC5	OLINK_GNE	-0.422731	-0.599117	-0.246344	7.00258	-4.70501	3.03146e-06	0.00878154	4.17762
acute_myeloid	OLINK_GNE	ZRSR2	OLINK_GNE	-0.135038	-0.192406	-0.0776702	6.77036	-4.62115	4.50423e-06	0.0108732	3.82843
acute_myeloid	OLINK_GNE	HOXB6	OLINK_GNE	0.284825	0.161633	0.408017	0.877938	4.53896	6.59994e-06	0.0111373	3.49196
acute_myeloid	OLINK_GNE	SH3BGRL3	OLINK_GNE	0.0653888	0.0370355	0.093742	13.9978	4.52754	6.9567e-06	0.0111373	3.44563
acute_myeloid	OLINK_GNE	ODC1	OLINK_GNE	0.178363	0.100947	0.25578	5.52082	4.52307	7.10118e-06	0.0111373	3.42755
acute_myeloid	OLINK_GNE	SPRY2	OLINK_GNE	0.385357	0.217454	0.553261	2.63533	4.50574	7.68936e-06	0.0111373	3.35754
acute_myeloid	OLINK_GNE	HACD1	OLINK_GNE	0.337359	0.188539	0.486179	2.6474	4.45033	9.89906e-06	0.0122353	3.13544
acute_myeloid	OLINK_GNE	FBP1	OLINK_GNE	0.160577	0.0892922	0.231862	8.3958	4.42229	1.12371e-05	0.0122353	3.02405
acute_myeloid	OLINK_GNE	S100A10	OLINK_GNE	0.0909604	0.0505396	0.131381	13.343	4.41783	1.14651e-05	0.0122353	3.00641
acute_myeloid	OLINK_GNE	CCL23	OLINK_GNE	0.283151	0.156957	0.409346	1.10917	4.40495	1.21493e-05	0.0122353	2.95551
acute_myeloid	OLINK_GNE	SRSF3	OLINK_GNE	0.0650386	0.035968	0.0941093	9.64353	4.39216	1.28673e-05	0.0122353	2.9051
acute_myeloid	OLINK_GNE	FO704657.1	OLINK_GNE	0.282193	0.155473	0.408914	1.62529	4.37181	1.40935e-05	0.0122353	2.8252
acute_myeloid	OLINK_GNE	SMAD6	OLINK_GNE	0.324364	0.1785	0.470228	1.76249	4.36562	1.44887e-05	0.0122353	2.80093
acute_myeloid	OLINK_GNE	WAC	OLINK_GNE	-0.0881301	-0.12786	-0.0484	8.10934	-4.35478	1.52055e-05	0.0122353	2.75857
acute_myeloid	OLINK_GNE	AC116366.3	OLINK_GNE	-0.253892	-0.370513	-0.137271	5.83761	-4.274	2.17194e-05	0.0159454	2.44601
acute_myeloid	OLINK_GNE	CIR1	OLINK_GNE	-0.0948382	-0.138432	-0.0512442	8.02104	-4.27089	2.2018e-05	0.0159454	2.43405
acute_myeloid	OLINK_GNE	ACTG1	OLINK_GNE	0.0900283	0.0481085	0.131948	12.7541	4.2162	2.79334e-05	0.0192661	2.22573
acute_myeloid	OLINK_GNE	WSB1	OLINK_GNE	-0.124983	-0.183977	-0.0659894	9.04257	-4.15917	3.5701e-05	0.0235042	2.01119
acute_myeloid	OLINK_GNE	FKBP11	OLINK_GNE	-0.229491	-0.338175	-0.120807	4.66856	-4.14535	3.78706e-05	0.0238486	1.95964
acute_myeloid	OLINK_GNE	ASPH	OLINK_GNE	0.218511	0.114245	0.322778	6.85284	4.11424	4.32245e-05	0.026086	1.84415
acute_myeloid	OLINK_GNE	KRT8	OLINK_GNE	0.299209	0.155501	0.442918	2.09699	4.08747	4.84014e-05	0.0280419	1.74542
acute_myeloid	OLINK_GNLY	ELF1	OLINK_GNLY	-0.165709	-0.21518	-0.116238	8.50892	-6.57591	9.15767e-11	6.86883e-07	13.9988
acute_myeloid	OLINK_GNLY	IFIT1	OLINK_GNLY	-0.806962	-1.04808	-0.565847	6.09969	-6.57038	9.48471e-11	6.86883e-07	13.9657
acute_myeloid	OLINK_GNLY	CARS2	OLINK_GNLY	-0.194052	-0.252773	-0.13533	7.48026	-6.48753	1.59991e-10	7.2133e-07	13.4734
acute_myeloid	OLINK_GNLY	TOR1B	OLINK_GNLY	-0.279101	-0.364018	-0.194184	5.97271	-6.45252	1.99207e-10	7.2133e-07	13.2671
acute_myeloid	OLINK_GNLY	HCST	OLINK_GNLY	-0.107016	-0.140244	-0.0737882	11.1916	-6.32276	4.44998e-10	1.16363e-06	12.511
acute_myeloid	OLINK_GNLY	RSAD2	OLINK_GNLY	-0.746128	-0.978276	-0.513981	6.14265	-6.30973	4.82035e-10	1.16363e-06	12.4358
acute_myeloid	OLINK_GNLY	MAD2L2	OLINK_GNLY	0.112457	0.077278	0.147636	7.59804	6.27572	5.93488e-10	1.22801e-06	12.2403
acute_myeloid	OLINK_GNLY	SP110	OLINK_GNLY	-0.235499	-0.309972	-0.161026	9.01693	-6.20801	8.95401e-10	1.45746e-06	11.8537
acute_myeloid	OLINK_GNLY	KIF23	OLINK_GNLY	-0.430647	-0.566874	-0.29442	1.56022	-6.20613	9.0563e-10	1.45746e-06	11.8431
acute_myeloid	OLINK_GNLY	ACTG1	OLINK_GNLY	0.112834	0.0769262	0.148741	12.7541	6.16903	1.13261e-09	1.64048e-06	11.6329
acute_myeloid	OLINK_GNLY	ZBP1	OLINK_GNLY	-0.476059	-0.629433	-0.322685	5.64584	-6.09354	1.77894e-09	2.34238e-06	11.2089
acute_myeloid	OLINK_GNLY	HERC5	OLINK_GNLY	-0.465742	-0.617059	-0.314424	7.00258	-6.0425	2.40755e-09	2.58832e-06	10.9249
acute_myeloid	OLINK_GNLY	IFIH1	OLINK_GNLY	-0.420733	-0.557547	-0.28392	5.89944	-6.03727	2.48311e-09	2.58832e-06	10.8959
acute_myeloid	OLINK_GNLY	ISG20	OLINK_GNLY	-0.49678	-0.658356	-0.335204	7.73937	-6.036	2.50183e-09	2.58832e-06	10.8888
acute_myeloid	OLINK_GNLY	FCGR2A	OLINK_GNLY	-0.154487	-0.205166	-0.103807	8.80791	-5.98442	3.38816e-09	3.27161e-06	10.6043
acute_myeloid	OLINK_GNLY	TGM1	OLINK_GNLY	-0.626828	-0.833367	-0.420288	2.20193	-5.95809	3.95216e-09	3.57769e-06	10.4598
acute_myeloid	OLINK_GNLY	IFIT2	OLINK_GNLY	-0.534337	-0.710756	-0.357917	6.54444	-5.94607	4.23894e-09	3.61157e-06	10.3941
acute_myeloid	OLINK_GNLY	GIMAP4	OLINK_GNLY	-0.374573	-0.498681	-0.250465	8.50428	-5.92514	4.78785e-09	3.85262e-06	10.2799
acute_myeloid	OLINK_GNLY	GIMAP7	OLINK_GNLY	-0.426905	-0.568902	-0.284909	7.38345	-5.90221	5.46888e-09	4.16901e-06	10.1552
acute_myeloid	OLINK_GNLY	TCN2	OLINK_GNLY	-0.290604	-0.387702	-0.193506	7.18301	-5.87559	6.37816e-09	4.61906e-06	10.0111
acute_myeloid	OLINK_GNLY	MARCH1	OLINK_GNLY	-0.186386	-0.248849	-0.123922	8.37644	-5.85798	7.0588e-09	4.86855e-06	9.91602
acute_myeloid	OLINK_GNLY	SAMD4A	OLINK_GNLY	-0.327528	-0.437923	-0.217133	6.78214	-5.82453	8.55247e-09	5.36287e-06	9.73615
acute_myeloid	OLINK_GNLY	MX2	OLINK_GNLY	-0.343132	-0.458815	-0.22745	8.4088	-5.82312	8.6217e-09	5.36287e-06	9.7286
acute_myeloid	OLINK_GNLY	TRIM38	OLINK_GNLY	-0.147629	-0.197505	-0.0977532	7.65325	-5.81088	9.24674e-09	5.36287e-06	9.66303
acute_myeloid	OLINK_GNLY	NCF2	OLINK_GNLY	-0.104426	-0.139719	-0.069133	9.84186	-5.80876	9.35916e-09	5.36287e-06	9.65171
acute_myeloid	OLINK_GOPC	ODC1	OLINK_GOPC	0.105301	0.071717	0.138885	5.52082	6.1555	1.22846e-09	1.7793e-05	11.5865
acute_myeloid	OLINK_GOPC	FKBP11	OLINK_GOPC	-0.139842	-0.186949	-0.0927341	4.66856	-5.82783	8.39211e-09	6.07756e-05	9.76419
acute_myeloid	OLINK_GOPC	HERC5	OLINK_GOPC	-0.219594	-0.295966	-0.143222	7.00258	-5.64482	2.35968e-08	0.000113926	8.78579
acute_myeloid	OLINK_GOPC	BAZ1A	OLINK_GOPC	-0.0624663	-0.0849057	-0.040027	8.24362	-5.46509	6.33461e-08	0.000228627	7.8528
acute_myeloid	OLINK_GOPC	ID2	OLINK_GOPC	0.0898698	0.0573184	0.122421	10.403	5.42009	8.07662e-08	0.000228627	7.62353
acute_myeloid	OLINK_GOPC	ZC3HAV1	OLINK_GOPC	-0.0690749	-0.094232	-0.0439178	7.66924	-5.39041	9.47088e-08	0.000228627	7.47329
acute_myeloid	OLINK_GOPC	CFLAR	OLINK_GOPC	-0.0478582	-0.0657606	-0.0299558	8.81273	-5.24815	2.01072e-07	0.000326031	6.76373
acute_myeloid	OLINK_GOPC	ISG20	OLINK_GOPC	-0.218678	-0.300645	-0.136712	7.73937	-5.23759	2.12489e-07	0.000326031	6.71172
acute_myeloid	OLINK_GOPC	BAK1	OLINK_GOPC	-0.0733721	-0.100892	-0.0458526	6.2365	-5.23423	2.16251e-07	0.000326031	6.6952
acute_myeloid	OLINK_GOPC	PARP10	OLINK_GOPC	-0.107125	-0.147363	-0.0668868	7.1554	-5.22654	2.25097e-07	0.000326031	6.65745
acute_myeloid	OLINK_GOPC	HMOX1	OLINK_GOPC	0.0746417	0.0459553	0.103328	9.64888	5.10818	4.14626e-07	0.00054595	6.08273
acute_myeloid	OLINK_GOPC	ARRDC3	OLINK_GOPC	0.115834	0.0704076	0.161261	6.39379	5.00598	6.95843e-07	0.00080338	5.59626
acute_myeloid	OLINK_GOPC	USP12	OLINK_GOPC	0.0994736	0.0604078	0.138539	4.87464	4.99888	7.21068e-07	0.00080338	5.56282
acute_myeloid	OLINK_GOPC	IFIH1	OLINK_GOPC	-0.176259	-0.245813	-0.106705	5.89944	-4.97499	8.12641e-07	0.000812935	5.45059
acute_myeloid	OLINK_GOPC	DNAJA1	OLINK_GOPC	-0.0840588	-0.117369	-0.050749	8.62972	-4.9542	9.014e-07	0.000812935	5.35331
acute_myeloid	OLINK_GOPC	NFKBID	OLINK_GOPC	0.111807	0.0674473	0.156166	6.61935	4.94817	9.28844e-07	0.000812935	5.32517
acute_myeloid	OLINK_GOPC	IFIT1	OLINK_GOPC	-0.307983	-0.430554	-0.185412	6.09969	-4.93288	1.00206e-06	0.000812935	5.254
acute_myeloid	OLINK_GOPC	CMKLR1	OLINK_GOPC	-0.175109	-0.244823	-0.105396	4.43878	-4.93124	1.01028e-06	0.000812935	5.24633
acute_myeloid	OLINK_GOPC	ID1	OLINK_GOPC	0.182319	0.109346	0.255292	8.48937	4.90489	1.15085e-06	0.000877313	5.12415
acute_myeloid	OLINK_GOPC	IGLV4-69	OLINK_GOPC	-0.19308	-0.270993	-0.115167	0.844371	-4.86505	1.39983e-06	0.00101376	4.94055
acute_myeloid	OLINK_GOPC	RAPH1	OLINK_GOPC	0.167996	0.10001	0.235982	3.69521	4.85108	1.49882e-06	0.00103376	4.87652
acute_myeloid	OLINK_GOPC	PARP14	OLINK_GOPC	-0.116158	-0.163569	-0.068747	8.26114	-4.80985	1.83197e-06	0.0012061	4.68852
acute_myeloid	OLINK_GOPC	CIR1	OLINK_GOPC	-0.0464807	-0.065518	-0.0274435	8.02104	-4.79325	1.98528e-06	0.00125021	4.61327
acute_myeloid	OLINK_GOPC	NUTF2	OLINK_GOPC	0.0419105	0.0244955	0.0593255	8.21935	4.72456	2.76175e-06	0.00158789	4.30438
acute_myeloid	OLINK_GOPC	KPNB1	OLINK_GOPC	-0.0437867	-0.0620134	-0.0255601	7.97136	-4.71626	2.8734e-06	0.00158789	4.26732
acute_myeloid	OLINK_GP1BA	MESD	OLINK_GP1BA	-0.192434	-0.24703	-0.137837	7.48289	-6.91959	9.84677e-12	9.19585e-08	16.0953
acute_myeloid	OLINK_GP1BA	RPS15A	OLINK_GP1BA	0.151163	0.108036	0.19429	13.5434	6.88113	1.26979e-11	9.19585e-08	15.8555
acute_myeloid	OLINK_GP1BA	PTGES	OLINK_GP1BA	0.825148	0.572445	1.07785	2.403	6.41037	2.59029e-10	1.25059e-06	13.0161
acute_myeloid	OLINK_GP1BA	RPS23	OLINK_GP1BA	0.161693	0.11061	0.212777	13.5979	6.21403	8.63354e-10	2.7125e-06	11.8848
acute_myeloid	OLINK_GP1BA	KCTD14	OLINK_GP1BA	-0.85856	-1.13039	-0.586729	2.21125	-6.2006	9.36378e-10	2.7125e-06	11.8086
acute_myeloid	OLINK_GP1BA	ARRDC3	OLINK_GP1BA	0.380053	0.258945	0.50116	6.39379	6.16074	1.19041e-09	2.87366e-06	11.5832
acute_myeloid	OLINK_GP1BA	GIMAP1	OLINK_GP1BA	-0.381652	-0.505729	-0.257576	6.64361	-6.03867	2.46267e-09	4.48603e-06	10.901
acute_myeloid	OLINK_GP1BA	RPS8	OLINK_GP1BA	0.161409	0.108883	0.213936	13.5319	6.0327	2.55089e-09	4.48603e-06	10.868
acute_myeloid	OLINK_GP1BA	RPL10	OLINK_GP1BA	0.16113	0.108563	0.213697	14.0328	6.01765	2.78751e-09	4.48603e-06	10.7848
acute_myeloid	OLINK_GP1BA	RPS13	OLINK_GP1BA	0.128792	0.0865532	0.171031	13.8135	5.98605	3.35601e-09	4.86085e-06	10.6108
acute_myeloid	OLINK_GP1BA	TRIM25	OLINK_GP1BA	-0.208238	-0.2768	-0.139675	7.46464	-5.9626	3.8494e-09	5.0686e-06	10.4822
acute_myeloid	OLINK_GP1BA	RPS3A	OLINK_GP1BA	0.200743	0.134039	0.267447	12.9993	5.90811	5.2851e-09	5.68268e-06	10.1851
acute_myeloid	OLINK_GP1BA	OTOF	OLINK_GP1BA	-1.18138	-1.5741	-0.788658	4.67513	-5.90562	5.36178e-09	5.68268e-06	10.1716
acute_myeloid	OLINK_GP1BA	TRIM21	OLINK_GP1BA	-0.329104	-0.438585	-0.219624	6.04289	-5.90145	5.49278e-09	5.68268e-06	10.149
acute_myeloid	OLINK_GP1BA	SERTAD1	OLINK_GP1BA	0.294802	0.196154	0.39345	7.5534	5.86684	6.70774e-09	6.43716e-06	9.96181
acute_myeloid	OLINK_GP1BA	GPX4	OLINK_GP1BA	0.118204	0.0785816	0.157826	10.913	5.8567	7.11092e-09	6.43716e-06	9.90714
acute_myeloid	OLINK_GP1BA	RPL32	OLINK_GP1BA	0.112191	0.0745032	0.149878	13.9973	5.84416	7.64205e-09	6.51103e-06	9.83967
acute_myeloid	OLINK_GP1BA	IFI16	OLINK_GP1BA	-0.340967	-0.455937	-0.225996	8.87205	-5.82219	8.66775e-09	6.97465e-06	9.72174
acute_myeloid	OLINK_GP1BA	GIMAP7	OLINK_GP1BA	-0.571927	-0.765161	-0.378693	7.38345	-5.81056	9.2636e-09	6.9995e-06	9.65949
acute_myeloid	OLINK_GP1BA	TOR1B	OLINK_GP1BA	-0.344779	-0.461418	-0.228141	5.97271	-5.80313	9.66514e-09	6.9995e-06	9.61976
acute_myeloid	OLINK_GP1BA	RPL18A	OLINK_GP1BA	0.111813	0.0738544	0.149771	13.5559	5.7829	1.08456e-08	7.36984e-06	9.51189
acute_myeloid	OLINK_GP1BA	CTNNB1	OLINK_GP1BA	0.191866	0.126668	0.257063	8.05157	5.77733	1.11942e-08	7.36984e-06	9.48227
acute_myeloid	OLINK_GP1BA	RPL30	OLINK_GP1BA	0.10781	0.0708897	0.14473	13.7962	5.73267	1.4417e-08	8.65479e-06	9.24549
acute_myeloid	OLINK_GP1BA	RPS12	OLINK_GP1BA	0.106692	0.0701493	0.143235	14.1135	5.73183	1.44857e-08	8.65479e-06	9.24105
acute_myeloid	OLINK_GP1BA	SNX20	OLINK_GP1BA	-0.204533	-0.274653	-0.134412	7.07404	-5.72637	1.49385e-08	8.65479e-06	9.21225
acute_myeloid	OLINK_GP2	ABO	OLINK_GP2	-0.241631	-0.337772	-0.145491	1.9719	-4.93409	9.96063e-07	0.014427	5.29954
acute_myeloid	OLINK_GP2	UPK3A	OLINK_GP2	-0.137123	-0.194527	-0.0797195	6.37498	-4.68956	3.26238e-06	0.0163308	4.20873
acute_myeloid	OLINK_GP2	DDIT4	OLINK_GP2	0.165593	0.0961579	0.235028	8.70726	4.68194	3.38251e-06	0.0163308	4.17554
acute_myeloid	OLINK_GP2	TPST1	OLINK_GP2	0.285202	0.162944	0.40746	3.87755	4.57969	5.46567e-06	0.0197912	3.73555
acute_myeloid	OLINK_GP2	ADAMTS2	OLINK_GP2	0.339081	0.191026	0.487135	3.97661	4.49617	8.03354e-06	0.020778	3.38295
acute_myeloid	OLINK_GP2	NOMO2	OLINK_GP2	-0.171117	-0.24652	-0.0957148	2.51071	-4.45522	9.68161e-06	0.020778	3.2123
acute_myeloid	OLINK_GP2	PTPRO	OLINK_GP2	-0.157449	-0.226955	-0.0879438	4.29598	-4.44717	1.00418e-05	0.020778	3.1789
acute_myeloid	OLINK_GP2	CDIP1	OLINK_GP2	-0.171837	-0.249615	-0.0940584	4.65912	-4.3373	1.64332e-05	0.0297523	2.72914
acute_myeloid	OLINK_GP2	CXCR2	OLINK_GP2	-0.192055	-0.279941	-0.104169	2.25839	-4.29009	2.02402e-05	0.0325732	2.53915
acute_myeloid	OLINK_GP2	NAPEPLD	OLINK_GP2	-0.157115	-0.231935	-0.0822954	3.03134	-4.12253	4.17326e-05	0.0448808	1.8808
acute_myeloid	OLINK_GP2	CCR5	OLINK_GP2	-0.186459	-0.275314	-0.0976028	4.00151	-4.11963	4.22483e-05	0.0448808	1.86965
acute_myeloid	OLINK_GP2	JDP2	OLINK_GP2	0.103499	0.0537868	0.153211	6.71696	4.08729	4.84387e-05	0.0448808	1.74552
acute_myeloid	OLINK_GP2	CA2	OLINK_GP2	-0.175371	-0.259697	-0.0910451	4.05029	-4.0828	4.9362e-05	0.0448808	1.72839
acute_myeloid	OLINK_GP2	ZNF85	OLINK_GP2	-0.17427	-0.258114	-0.0904249	2.15186	-4.08045	4.98542e-05	0.0448808	1.71938
acute_myeloid	OLINK_GP2	FAM167A	OLINK_GP2	-0.125364	-0.185775	-0.0649534	0.728673	-4.07399	5.12248e-05	0.0448808	1.69478
acute_myeloid	OLINK_GP2	KLF9	OLINK_GP2	0.119303	0.0616401	0.176965	6.7266	4.06179	5.39153e-05	0.0448808	1.64835
acute_myeloid	OLINK_GP2	TMEM231	OLINK_GP2	-0.133253	-0.197668	-0.0688374	0.933602	-4.06114	5.40621e-05	0.0448808	1.64588
acute_myeloid	OLINK_GP2	TNFAIP3	OLINK_GP2	0.119047	0.061393	0.176701	8.40963	4.05369	5.57756e-05	0.0448808	1.61758
acute_myeloid	OLINK_GP2	UVRAG	OLINK_GP2	-0.0666797	-0.0996017	-0.0337577	7.44422	-3.97621	7.69207e-05	0.0586379	1.32637
acute_myeloid	OLINK_GP2	MBOAT2	OLINK_GP2	-0.153512	-0.230081	-0.0769434	2.82143	-3.93598	9.0701e-05	0.0654491	1.17729
acute_myeloid	OLINK_GP2	CRY1	OLINK_GP2	-0.129509	-0.194288	-0.0647299	3.54022	-3.92489	9.48931e-05	0.0654491	1.13644
acute_myeloid	OLINK_GP2	CD300E	OLINK_GP2	-0.0861493	-0.129757	-0.0425416	9.13269	-3.87838	0.00011455	0.0740985	0.966359
acute_myeloid	OLINK_GP2	PTAR1	OLINK_GP2	0.0662096	0.0326374	0.0997818	6.44744	3.87171	0.000117665	0.0740985	0.942133
acute_myeloid	OLINK_GP2	JAML	OLINK_GP2	-0.0534762	-0.080949	-0.0260034	9.55076	-3.82137	0.000143905	0.0824727	0.760525
acute_myeloid	OLINK_GP2	AC119428.2	OLINK_GP2	-0.147142	-0.222788	-0.0714956	4.09043	-3.81865	0.000145468	0.0824727	0.750788
acute_myeloid	OLINK_GP6	HERC5	OLINK_GP6	-0.519487	-0.629108	-0.409866	7.00258	-9.30341	1.51879e-19	2.19981e-15	33.5708
acute_myeloid	OLINK_GP6	XAF1	OLINK_GP6	-0.412214	-0.503725	-0.320703	8.65318	-8.84327	6.78805e-18	4.9159e-14	29.8907
acute_myeloid	OLINK_GP6	TOR1B	OLINK_GP6	-0.27544	-0.337852	-0.213028	5.97271	-8.66404	2.86285e-17	1.38218e-13	28.4978
acute_myeloid	OLINK_GP6	IFI16	OLINK_GP6	-0.267513	-0.329143	-0.205883	8.87205	-8.52148	8.84549e-17	3.20295e-13	27.4064
acute_myeloid	OLINK_GP6	NMI	OLINK_GP6	-0.222197	-0.274392	-0.170001	8.10167	-8.35728	3.18421e-16	9.22403e-13	26.1677
acute_myeloid	OLINK_GP6	ISG20	OLINK_GP6	-0.50167	-0.620417	-0.382923	7.73937	-8.29388	5.19397e-16	1.25382e-12	25.6947
acute_myeloid	OLINK_GP6	IFIT1	OLINK_GP6	-0.746516	-0.92382	-0.569213	6.09969	-8.26578	6.4453e-16	1.33363e-12	25.486
acute_myeloid	OLINK_GP6	MX2	OLINK_GP6	-0.356087	-0.440924	-0.271249	8.4088	-8.24005	7.8499e-16	1.35113e-12	25.2955
acute_myeloid	OLINK_GP6	IFIH1	OLINK_GP6	-0.420957	-0.521357	-0.320557	5.89944	-8.23127	8.39558e-16	1.35113e-12	25.2305
acute_myeloid	OLINK_GP6	GIMAP7	OLINK_GP6	-0.431754	-0.535288	-0.32822	7.38345	-8.1868	1.17865e-15	1.66164e-12	24.9027
acute_myeloid	OLINK_GP6	HESX1	OLINK_GP6	-0.642112	-0.796339	-0.487886	3.11851	-8.17361	1.30308e-15	1.66164e-12	24.8057
acute_myeloid	OLINK_GP6	TGM1	OLINK_GP6	-0.629703	-0.781083	-0.478323	2.20193	-8.16638	1.37667e-15	1.66164e-12	24.7526
acute_myeloid	OLINK_GP6	ADAR	OLINK_GP6	-0.159858	-0.198339	-0.121377	9.22179	-8.15544	1.49599e-15	1.66676e-12	24.6723
acute_myeloid	OLINK_GP6	OAS1	OLINK_GP6	-0.344682	-0.427806	-0.261558	8.79782	-8.14055	1.67484e-15	1.73274e-12	24.5632
acute_myeloid	OLINK_GP6	MX1	OLINK_GP6	-0.449982	-0.560522	-0.339442	9.00751	-7.99169	5.13159e-15	4.65493e-12	23.4815
acute_myeloid	OLINK_GP6	EIF1	OLINK_GP6	0.132376	0.0998566	0.164896	12.6781	7.99142	5.14215e-15	4.65493e-12	23.4795
acute_myeloid	OLINK_GP6	PARP10	OLINK_GP6	-0.236192	-0.294441	-0.177942	7.1554	-7.96041	6.47944e-15	5.52048e-12	23.2563
acute_myeloid	OLINK_GP6	DTX3L	OLINK_GP6	-0.26131	-0.32595	-0.19667	7.18276	-7.93626	7.75353e-15	6.23901e-12	23.0829
acute_myeloid	OLINK_GP6	OAS2	OLINK_GP6	-0.389112	-0.485701	-0.292524	7.79011	-7.90882	9.50271e-15	6.4736e-12	22.8865
acute_myeloid	OLINK_GP6	SAMD9	OLINK_GP6	-0.374728	-0.467788	-0.281668	6.82252	-7.90522	9.75907e-15	6.4736e-12	22.8608
acute_myeloid	OLINK_GP6	MESD	OLINK_GP6	-0.120282	-0.150168	-0.0903954	7.48289	-7.90109	1.00619e-14	6.4736e-12	22.8313
acute_myeloid	OLINK_GP6	ZC3HAV1	OLINK_GP6	-0.147318	-0.183965	-0.11067	7.66924	-7.89177	1.07797e-14	6.4736e-12	22.7648
acute_myeloid	OLINK_GP6	IFIT3	OLINK_GP6	-0.565528	-0.706227	-0.42483	7.477	-7.89092	1.08477e-14	6.4736e-12	22.7587
acute_myeloid	OLINK_GP6	SP110	OLINK_GP6	-0.221045	-0.276066	-0.166024	9.01693	-7.88701	1.11658e-14	6.4736e-12	22.7308
acute_myeloid	OLINK_GP6	SAMD9L	OLINK_GP6	-0.403048	-0.503373	-0.302722	7.13499	-7.88691	1.11737e-14	6.4736e-12	22.7301
acute_myeloid	OLINK_GPA33	TNFSF13B	OLINK_GPA33	0.100184	0.0684411	0.131926	10.1002	6.1961	9.6219e-10	6.86029e-06	11.8187
acute_myeloid	OLINK_GPA33	DDX60	OLINK_GPA33	0.202603	0.138367	0.26684	5.72892	6.19193	9.86712e-10	6.86029e-06	11.7947
acute_myeloid	OLINK_GPA33	MX2	OLINK_GPA33	0.182234	0.123883	0.240585	8.4088	6.13121	1.42094e-09	6.86029e-06	11.4481
acute_myeloid	OLINK_GPA33	SP110	OLINK_GPA33	0.116378	0.0784714	0.154285	9.01693	6.0272	2.63496e-09	9.54119e-06	10.8616
acute_myeloid	OLINK_GPA33	ZBP1	OLINK_GPA33	0.23448	0.156796	0.312165	5.64584	5.92563	4.77424e-09	1.383e-05	10.2975
acute_myeloid	OLINK_GPA33	RABGAP1L	OLINK_GPA33	0.137957	0.0916532	0.184262	8.02197	5.84907	7.42989e-09	1.5534e-05	9.87808
acute_myeloid	OLINK_GPA33	OAS1	OLINK_GPA33	0.170873	0.113503	0.228242	8.79782	5.84726	7.50748e-09	1.5534e-05	9.86824
acute_myeloid	OLINK_GPA33	SELENOK	OLINK_GPA33	0.0572419	0.037932	0.0765519	8.32467	5.81962	8.79622e-09	1.58305e-05	9.71806
acute_myeloid	OLINK_GPA33	ISG20	OLINK_GPA33	0.241859	0.159995	0.323723	7.73937	5.80004	9.83667e-09	1.58305e-05	9.61211
acute_myeloid	OLINK_GPA33	ISG15	OLINK_GPA33	0.245216	0.161439	0.328992	10.6591	5.7463	1.33482e-08	1.77624e-05	9.32289
acute_myeloid	OLINK_GPA33	TOR1B	OLINK_GPA33	0.127364	0.0838364	0.170891	5.97271	5.74443	1.34898e-08	1.77624e-05	9.31289
acute_myeloid	OLINK_GPA33	TNFSF10	OLINK_GPA33	0.182954	0.118809	0.247099	9.13114	5.59941	3.03619e-08	3.34627e-05	8.54496
acute_myeloid	OLINK_GPA33	HERC6	OLINK_GPA33	0.196414	0.127335	0.265494	4.50668	5.58193	3.34405e-08	3.34627e-05	8.4536
acute_myeloid	OLINK_GPA33	SAMD4A	OLINK_GPA33	0.158165	0.102398	0.213932	6.78214	5.56795	3.61191e-08	3.34627e-05	8.38073
acute_myeloid	OLINK_GPA33	SAMD9L	OLINK_GPA33	0.196604	0.127247	0.265961	7.13499	5.56501	3.67083e-08	3.34627e-05	8.36543
acute_myeloid	OLINK_GPA33	XAF1	OLINK_GPA33	0.181094	0.117121	0.245066	8.65318	5.55736	3.82866e-08	3.34627e-05	8.32562
acute_myeloid	OLINK_GPA33	PPM1K	OLINK_GPA33	0.156054	0.100881	0.211228	5.90367	5.55272	3.92755e-08	3.34627e-05	8.30151
acute_myeloid	OLINK_GPA33	IRF7	OLINK_GPA33	0.151143	0.0974433	0.204842	9.50239	5.52561	4.55675e-08	3.49289e-05	8.16103
acute_myeloid	OLINK_GPA33	RTCB	OLINK_GPA33	0.0919378	0.0592673	0.124608	7.38515	5.5246	4.58195e-08	3.49289e-05	8.15582
acute_myeloid	OLINK_GPA33	OAS2	OLINK_GPA33	0.184703	0.118207	0.2512	7.79011	5.45306	6.76073e-08	4.89612e-05	7.78823
acute_myeloid	OLINK_GPA33	APOBEC3A	OLINK_GPA33	0.184498	0.117772	0.251225	10.1365	5.42819	7.73187e-08	5.33278e-05	7.66146
acute_myeloid	OLINK_GPA33	HTRA1	OLINK_GPA33	-0.227717	-0.310541	-0.144892	2.64765	-5.39757	9.11462e-08	5.80501e-05	7.50611
acute_myeloid	OLINK_GPA33	TRIM22	OLINK_GPA33	0.119307	0.0758514	0.162762	8.64206	5.38993	9.49506e-08	5.80501e-05	7.46751
acute_myeloid	OLINK_GPA33	PNPT1	OLINK_GPA33	0.128302	0.0815204	0.175084	5.61667	5.38419	9.79147e-08	5.80501e-05	7.43849
acute_myeloid	OLINK_GPA33	ITGAE	OLINK_GPA33	-0.103517	-0.141291	-0.0657421	7.52252	-5.37988	1.00197e-07	5.80501e-05	7.41675
acute_myeloid	OLINK_GPC1	SEMA6B	OLINK_GPC1	0.543785	0.35559	0.73198	3.91141	5.67258	2.02085e-08	0.000130784	8.86632
acute_myeloid	OLINK_GPC1	GZMM	OLINK_GPC1	-0.47172	-0.63577	-0.30767	4.0695	-5.64507	2.35639e-08	0.000130784	8.72481
acute_myeloid	OLINK_GPC1	GNLY	OLINK_GPC1	-0.497584	-0.672154	-0.323014	7.24738	-5.59575	3.09829e-08	0.000130784	8.47274
acute_myeloid	OLINK_GPC1	SLC38A1	OLINK_GPC1	-0.39885	-0.540503	-0.257198	5.05692	-5.52773	4.50406e-08	0.000130784	8.12839
acute_myeloid	OLINK_GPC1	SERPINF1	OLINK_GPC1	-0.452542	-0.613527	-0.291558	5.92492	-5.51869	4.7322e-08	0.000130784	8.08293
acute_myeloid	OLINK_GPC1	MLXIPL	OLINK_GPC1	0.478887	0.307762	0.650013	1.49041	5.49388	5.41774e-08	0.000130784	7.95848
acute_myeloid	OLINK_GPC1	AL441992.1	OLINK_GPC1	0.260173	0.16619	0.354156	5.46907	5.4347	7.46535e-08	0.000154469	7.66368
acute_myeloid	OLINK_GPC1	BBX	OLINK_GPC1	-0.158756	-0.216422	-0.101091	7.11846	-5.40478	8.76871e-08	0.000157609	7.51578
acute_myeloid	OLINK_GPC1	NOP58	OLINK_GPC1	-0.1494	-0.203874	-0.0949251	6.85075	-5.38415	9.79346e-08	0.000157609	7.41422
acute_myeloid	OLINK_GPC1	IL18R1	OLINK_GPC1	-0.46619	-0.636993	-0.295387	2.42554	-5.35832	1.12412e-07	0.000159914	7.28756
acute_myeloid	OLINK_GPC1	KLRD1	OLINK_GPC1	-0.537673	-0.735202	-0.340144	3.76741	-5.34378	1.21448e-07	0.000159914	7.21655
acute_myeloid	OLINK_GPC1	P2RY6	OLINK_GPC1	-0.53067	-0.727431	-0.333909	4.00207	-5.29477	1.57417e-07	0.000190003	6.97836
acute_myeloid	OLINK_GPC1	CTSW	OLINK_GPC1	-0.418761	-0.574613	-0.262908	5.42042	-5.27488	1.74782e-07	0.000194734	6.88232
acute_myeloid	OLINK_GPC1	DDX18	OLINK_GPC1	-0.113832	-0.156682	-0.0709833	8.30327	-5.21538	2.38565e-07	0.000246812	6.5969
acute_myeloid	OLINK_GPC1	LEPROTL1	OLINK_GPC1	-0.162598	-0.224375	-0.100821	8.37326	-5.16717	3.06272e-07	0.000288091	6.36784
acute_myeloid	OLINK_GPC1	CHD9	OLINK_GPC1	-0.126447	-0.174557	-0.0783359	7.39505	-5.15973	3.18245e-07	0.000288091	6.33269
acute_myeloid	OLINK_GPC1	NFATC2	OLINK_GPC1	-0.423556	-0.585176	-0.261936	3.37668	-5.14492	3.43468e-07	0.000292635	6.26278
acute_myeloid	OLINK_GPC1	GNB2	OLINK_GPC1	0.130468	0.0799678	0.180969	9.88494	5.0719	4.98816e-07	0.000396398	5.92099
acute_myeloid	OLINK_GPC1	BCL11A	OLINK_GPC1	-0.248722	-0.345151	-0.152293	6.39575	-5.0637	5.19992e-07	0.000396398	5.88293
acute_myeloid	OLINK_GPC1	GZMA	OLINK_GPC1	-0.481401	-0.669543	-0.293259	4.91328	-5.02322	6.38044e-07	0.000462071	5.69567
acute_myeloid	OLINK_GPC1	S100A4	OLINK_GPC1	0.0835718	0.0508407	0.116303	14.9151	5.01257	6.73181e-07	0.000464302	5.64662
acute_myeloid	OLINK_GPC1	UPP1	OLINK_GPC1	0.163255	0.0989463	0.227564	9.49346	4.98377	7.77759e-07	0.000512048	5.51453
acute_myeloid	OLINK_GPC1	PTPRCAP	OLINK_GPC1	-0.491597	-0.685599	-0.297595	3.10023	-4.97467	8.13938e-07	0.000512568	5.47295
acute_myeloid	OLINK_GPC1	THBD	OLINK_GPC1	0.406312	0.245279	0.567346	6.14342	4.95343	9.04853e-07	0.000546079	5.37613
acute_myeloid	OLINK_GPC1	GRK6	OLINK_GPC1	0.156079	0.0940492	0.218109	7.50483	4.93975	9.68513e-07	0.000561118	5.31398
acute_myeloid	OLINK_GPC5	RGCC	OLINK_GPC5	0.756179	0.560889	0.951469	6.05542	7.60163	8.90818e-14	1.29026e-09	20.5991
acute_myeloid	OLINK_GPC5	ATP2B1	OLINK_GPC5	0.260276	0.190399	0.330153	8.30982	7.31241	6.85204e-13	4.96225e-09	18.6622
acute_myeloid	OLINK_GPC5	SERTAD1	OLINK_GPC5	0.320779	0.230594	0.410965	7.5534	6.98284	6.46479e-12	3.1212e-08	16.534
acute_myeloid	OLINK_GPC5	ARRDC3	OLINK_GPC5	0.390317	0.278802	0.501831	6.39379	6.87145	1.35355e-11	4.87578e-08	15.834
acute_myeloid	OLINK_GPC5	TCN2	OLINK_GPC5	-0.425591	-0.547772	-0.303409	7.18301	-6.8383	1.68316e-11	4.87578e-08	15.6276
acute_myeloid	OLINK_GPC5	TRIM25	OLINK_GPC5	-0.21708	-0.279863	-0.154297	7.46464	-6.78801	2.33886e-11	5.64601e-08	15.3161
acute_myeloid	OLINK_GPC5	BATF2	OLINK_GPC5	-0.673422	-0.871896	-0.474948	2.72785	-6.6611	5.31637e-11	9.7265e-08	14.5391
acute_myeloid	OLINK_GPC5	NRIP3	OLINK_GPC5	0.618868	0.436428	0.801307	2.5348	6.65947	5.37227e-11	9.7265e-08	14.5292
acute_myeloid	OLINK_GPC5	DYSF	OLINK_GPC5	-0.378938	-0.491704	-0.266173	7.74776	-6.59714	8.00137e-11	1.28769e-07	14.1524
acute_myeloid	OLINK_GPC5	PARP9	OLINK_GPC5	-0.356592	-0.46532	-0.247864	7.71593	-6.43861	2.1727e-10	3.14694e-07	13.2082
acute_myeloid	OLINK_GPC5	KIAA1958	OLINK_GPC5	-0.53796	-0.703239	-0.372681	4.12121	-6.38989	2.94122e-10	3.47519e-07	12.9222
acute_myeloid	OLINK_GPC5	NFKBID	OLINK_GPC5	0.354542	0.245603	0.463482	6.61935	6.38916	2.95465e-10	3.47519e-07	12.9179
acute_myeloid	OLINK_GPC5	SPTLC2	OLINK_GPC5	-0.229962	-0.300719	-0.159205	8.41427	-6.38041	3.11913e-10	3.47519e-07	12.8667
acute_myeloid	OLINK_GPC5	CFLAR	OLINK_GPC5	-0.143724	-0.188093	-0.0993547	8.81273	-6.35929	3.55394e-10	3.67681e-07	12.7435
acute_myeloid	OLINK_GPC5	TIFA	OLINK_GPC5	-0.44965	-0.589043	-0.310257	4.51274	-6.33279	4.18404e-10	4.0401e-07	12.5893
acute_myeloid	OLINK_GPC5	BHLHE40	OLINK_GPC5	0.311562	0.214284	0.408841	7.82795	6.28768	5.51689e-10	4.88731e-07	12.3283
acute_myeloid	OLINK_GPC5	PLAC8	OLINK_GPC5	-0.400979	-0.526303	-0.275655	10.9879	-6.2813	5.73627e-10	4.88731e-07	12.2915
acute_myeloid	OLINK_GPC5	DHX58	OLINK_GPC5	-0.458819	-0.603064	-0.314574	5.34877	-6.24455	7.17512e-10	5.77358e-07	12.0803
acute_myeloid	OLINK_GPC5	PML	OLINK_GPC5	-0.305906	-0.402526	-0.209285	7.26051	-6.21555	8.5547e-10	6.52139e-07	11.9144
acute_myeloid	OLINK_GPC5	SERPING1	OLINK_GPC5	-0.72412	-0.95458	-0.493661	6.82854	-6.16847	1.13638e-09	8.22965e-07	11.6465
acute_myeloid	OLINK_GPC5	NMI	OLINK_GPC5	-0.279575	-0.368826	-0.190325	8.10167	-6.14963	1.27252e-09	8.77675e-07	11.5398
acute_myeloid	OLINK_GPC5	SNX6	OLINK_GPC5	-0.136346	-0.17994	-0.0927524	8.99397	-6.14015	1.34687e-09	8.86727e-07	11.4863
acute_myeloid	OLINK_GPC5	TNFSF10	OLINK_GPC5	-0.490692	-0.648207	-0.333177	9.13114	-6.11572	1.55871e-09	9.81578e-07	11.3486
acute_myeloid	OLINK_GPC5	KCTD14	OLINK_GPC5	-0.783262	-1.03546	-0.531069	2.21125	-6.09728	1.7398e-09	1.01299e-06	11.245
acute_myeloid	OLINK_GPC5	IFIH1	OLINK_GPC5	-0.531858	-0.703127	-0.360588	5.89944	-6.09645	1.74847e-09	1.01299e-06	11.2403
acute_myeloid	OLINK_GPKOW	SLC39A8	OLINK_GPKOW	0.882358	0.617351	1.14737	5.37112	6.53656	1.17494e-10	1.22077e-06	13.7181
acute_myeloid	OLINK_GPKOW	S100A10	OLINK_GPKOW	0.228025	0.158351	0.2977	13.343	6.42497	2.36549e-10	1.22077e-06	13.0633
acute_myeloid	OLINK_GPKOW	RNASET2	OLINK_GPKOW	-0.326109	-0.42592	-0.226298	10.4893	-6.41425	2.52853e-10	1.22077e-06	13.0009
acute_myeloid	OLINK_GPKOW	PQLC3	OLINK_GPKOW	-0.283375	-0.371716	-0.195035	7.60917	-6.29744	5.19738e-10	1.68446e-06	12.3272
acute_myeloid	OLINK_GPKOW	CTSB	OLINK_GPKOW	0.247458	0.169965	0.32495	10.782	6.26907	6.1804e-10	1.68446e-06	12.1653
acute_myeloid	OLINK_GPKOW	CD63	OLINK_GPKOW	0.309733	0.212429	0.407036	11.0099	6.24914	6.97788e-10	1.68446e-06	12.0519
acute_myeloid	OLINK_GPKOW	H2AFJ	OLINK_GPKOW	0.259485	0.175607	0.343363	9.8443	6.07332	2.00604e-09	4.15078e-06	11.0657
acute_myeloid	OLINK_GPKOW	PGD	OLINK_GPKOW	0.249227	0.168232	0.330222	10.1219	6.04087	2.43084e-09	4.40104e-06	10.8864
acute_myeloid	OLINK_GPKOW	NAAA	OLINK_GPKOW	-0.328617	-0.436679	-0.220556	8.83059	-5.97011	3.68402e-09	5.92881e-06	10.4986
acute_myeloid	OLINK_GPKOW	RNASE1	OLINK_GPKOW	1.06323	0.707823	1.41863	7.56095	5.87309	6.4707e-09	8.49851e-06	9.9735
acute_myeloid	OLINK_GPKOW	LGALS1	OLINK_GPKOW	0.242377	0.161263	0.32349	13.4979	5.86623	6.73168e-09	8.49851e-06	9.93666
acute_myeloid	OLINK_GPKOW	FAM110A	OLINK_GPKOW	-0.440692	-0.58837	-0.293014	7.58041	-5.85842	7.04102e-09	8.49851e-06	9.89479
acute_myeloid	OLINK_GPKOW	METTL7B	OLINK_GPKOW	1.08755	0.721364	1.45374	5.2498	5.83052	8.26409e-09	9.20746e-06	9.74557
acute_myeloid	OLINK_GPKOW	PKM	OLINK_GPKOW	0.240006	0.158977	0.321034	11.2406	5.81495	9.03386e-09	9.34618e-06	9.66261
acute_myeloid	OLINK_GPKOW	CST3	OLINK_GPKOW	-0.287126	-0.386019	-0.188233	14.0537	-5.69993	1.73363e-08	1.67399e-05	9.05578
acute_myeloid	OLINK_GPKOW	PAXX	OLINK_GPKOW	-0.168764	-0.227442	-0.110085	8.56579	-5.64626	2.34079e-08	1.69886e-05	8.77643
acute_myeloid	OLINK_GPKOW	F13A1	OLINK_GPKOW	0.659613	0.430149	0.889077	7.5546	5.64335	2.37902e-08	1.69886e-05	8.76137
acute_myeloid	OLINK_GPKOW	HIST1H1C	OLINK_GPKOW	0.374051	0.243892	0.50421	7.54707	5.6418	2.39974e-08	1.69886e-05	8.7533
acute_myeloid	OLINK_GPKOW	ISCU	OLINK_GPKOW	-0.158088	-0.213129	-0.103046	8.47451	-5.6386	2.44284e-08	1.69886e-05	8.73674
acute_myeloid	OLINK_GPKOW	ACAA1	OLINK_GPKOW	-0.239949	-0.323511	-0.156386	8.49483	-5.63727	2.46103e-08	1.69886e-05	8.72985
acute_myeloid	OLINK_GPKOW	RNASE2	OLINK_GPKOW	0.67632	0.440169	0.912472	9.86062	5.62242	2.67278e-08	1.69886e-05	8.65309
acute_myeloid	OLINK_GPKOW	REC8	OLINK_GPKOW	-0.415629	-0.560936	-0.270323	5.89587	-5.61543	2.77835e-08	1.69886e-05	8.61707
acute_myeloid	OLINK_GPKOW	CATSPERG	OLINK_GPKOW	-0.670148	-0.904698	-0.435597	3.20765	-5.60913	2.87722e-08	1.69886e-05	8.58456
acute_myeloid	OLINK_GPKOW	MGST1	OLINK_GPKOW	0.381697	0.248038	0.515356	8.98139	5.60636	2.9217e-08	1.69886e-05	8.57029
acute_myeloid	OLINK_GPKOW	UVRAG	OLINK_GPKOW	-0.289132	-0.39039	-0.187875	7.44422	-5.6057	2.93231e-08	1.69886e-05	8.56692
acute_myeloid	OLINK_GPNMB	RNPEP	OLINK_GPNMB	-0.140715	-0.197883	-0.0835476	8.21271	-4.83228	1.64275e-06	0.012893	4.64882
acute_myeloid	OLINK_GPNMB	LYZ	OLINK_GPNMB	-0.220976	-0.312595	-0.129356	14.5433	-4.73499	2.62744e-06	0.012893	4.2395
acute_myeloid	OLINK_GPNMB	C3	OLINK_GPNMB	0.517447	0.302753	0.732141	2.08199	4.7316	2.67047e-06	0.012893	4.22535
acute_myeloid	OLINK_GPNMB	AC114271.1	OLINK_GPNMB	0.381676	0.215043	0.548309	2.18895	4.49671	8.01388e-06	0.0221647	3.26997
acute_myeloid	OLINK_GPNMB	BEST1	OLINK_GPNMB	0.238156	0.133605	0.342708	6.33064	4.47193	8.97339e-06	0.0221647	3.17185
acute_myeloid	OLINK_GPNMB	SH2D3C	OLINK_GPNMB	0.232176	0.128928	0.335424	6.39678	4.41467	1.16298e-05	0.0221647	2.94705
acute_myeloid	OLINK_GPNMB	MOB3A	OLINK_GPNMB	0.106313	0.0589199	0.153706	7.90779	4.40385	1.22094e-05	0.0221647	2.90491
acute_myeloid	OLINK_GPNMB	SNRPF	OLINK_GPNMB	-0.101067	-0.146128	-0.0560066	9.05755	-4.40325	1.22423e-05	0.0221647	2.90258
acute_myeloid	OLINK_GPNMB	AC025259.3	OLINK_GPNMB	0.329434	0.18046	0.478407	0.808916	4.34132	1.61428e-05	0.0236778	2.6631
acute_myeloid	OLINK_GPNMB	HOXB2	OLINK_GPNMB	-0.322219	-0.468166	-0.176272	4.95552	-4.33427	1.66549e-05	0.0236778	2.63608
acute_myeloid	OLINK_GPNMB	SLC41A3	OLINK_GPNMB	-0.22406	-0.32622	-0.121899	5.07593	-4.30567	1.8899e-05	0.0236778	2.52674
acute_myeloid	OLINK_GPNMB	IGFBP7	OLINK_GPNMB	-0.275131	-0.401485	-0.148776	7.79663	-4.27473	2.16505e-05	0.0236778	2.40923
acute_myeloid	OLINK_GPNMB	C1QBP	OLINK_GPNMB	-0.190207	-0.277688	-0.102726	8.41008	-4.2685	2.22493e-05	0.0236778	2.38565
acute_myeloid	OLINK_GPNMB	SORCS2	OLINK_GPNMB	0.297546	0.16049	0.434602	0.755452	4.26203	2.28866e-05	0.0236778	2.36125
acute_myeloid	OLINK_GPNMB	RAP1B	OLINK_GPNMB	0.105326	0.056145	0.154506	9.55324	4.20437	2.93987e-05	0.0283874	2.14501
acute_myeloid	OLINK_GPNMB	CD68	OLINK_GPNMB	0.117338	0.0622407	0.172435	10.8986	4.18092	3.25232e-05	0.0294417	2.05786
acute_myeloid	OLINK_GPNMB	PPP1R17	OLINK_GPNMB	0.519815	0.274766	0.764863	1.74169	4.16445	3.49026e-05	0.029737	1.99696
acute_myeloid	OLINK_GPNMB	SULT1B1	OLINK_GPNMB	0.348504	0.182688	0.514319	4.97216	4.12615	4.10959e-05	0.0330685	1.85616
acute_myeloid	OLINK_GPNMB	INKA2	OLINK_GPNMB	0.368641	0.191554	0.545729	2.89191	4.08674	4.85501e-05	0.0370105	1.71259
acute_myeloid	OLINK_GPNMB	MAPK7	OLINK_GPNMB	0.198051	0.102311	0.293792	5.93372	4.06109	5.40744e-05	0.0391607	1.61984
acute_myeloid	OLINK_GPNMB	KLF2	OLINK_GPNMB	0.225278	0.11569	0.334865	9.16404	4.0357	6.01268e-05	0.0414703	1.52858
acute_myeloid	OLINK_GPNMB	PECAM1	OLINK_GPNMB	0.131939	0.0674703	0.196408	9.44926	4.01777	6.4783e-05	0.04236	1.46445
acute_myeloid	OLINK_GPNMB	LYN	OLINK_GPNMB	0.107861	0.0550378	0.160683	9.29732	4.0087	6.7266e-05	0.04236	1.43213
acute_myeloid	OLINK_GPNMB	SELENOK	OLINK_GPNMB	0.110387	0.0558401	0.164934	8.32467	3.97291	7.7972e-05	0.0464152	1.30525
acute_myeloid	OLINK_GPNMB	AURKAIP1	OLINK_GPNMB	-0.0596419	-0.0891626	-0.0301212	9.59837	-3.96631	8.01147e-05	0.0464152	1.28197
acute_myeloid	OLINK_GPR37	ADM	OLINK_GPR37	0.18808	0.133928	0.242232	7.38103	6.8185	1.91641e-11	1.83288e-07	15.5023
acute_myeloid	OLINK_GPR37	FUOM	OLINK_GPR37	-0.112396	-0.144961	-0.0798316	7.5281	-6.7759	2.53091e-11	1.83288e-07	15.2391
acute_myeloid	OLINK_GPR37	CD63	OLINK_GPR37	0.103195	0.0728483	0.133542	11.0099	6.67586	4.83547e-11	2.33457e-07	14.6267
acute_myeloid	OLINK_GPR37	CLU	OLINK_GPR37	0.335928	0.234627	0.43723	8.80718	6.51017	1.3877e-10	5.02485e-07	13.6301
acute_myeloid	OLINK_GPR37	HLA-DMB	OLINK_GPR37	-0.131231	-0.171455	-0.0910059	8.46257	-6.40477	2.682e-10	7.76923e-07	13.0077
acute_myeloid	OLINK_GPR37	HLA-DRA	OLINK_GPR37	-0.135772	-0.179053	-0.0924901	12.8842	-6.15838	1.2074e-09	2.91467e-06	11.5882
acute_myeloid	OLINK_GPR37	SQLE	OLINK_GPR37	0.162147	0.109155	0.215139	6.38738	6.00708	2.96631e-09	5.7463e-06	10.7413
acute_myeloid	OLINK_GPR37	SPINT2	OLINK_GPR37	-0.103177	-0.136962	-0.069393	7.93093	-5.99556	3.17387e-09	5.7463e-06	10.6776
acute_myeloid	OLINK_GPR37	TMEM156	OLINK_GPR37	-0.271458	-0.360975	-0.181941	2.58415	-5.95331	4.06373e-09	6.53989e-06	10.445
acute_myeloid	OLINK_GPR37	UPP1	OLINK_GPR37	0.0965363	0.0644304	0.128642	9.49346	5.90294	5.44579e-09	7.88769e-06	10.1695
acute_myeloid	OLINK_GPR37	HLA-DPB1	OLINK_GPR37	-0.155885	-0.207936	-0.103833	11.4252	-5.8794	6.23928e-09	8.21543e-06	10.0415
acute_myeloid	OLINK_GPR37	MXD1	OLINK_GPR37	0.085575	0.0568508	0.114299	8.15663	5.84873	7.44448e-09	8.84613e-06	9.87538
acute_myeloid	OLINK_GPR37	ITGA7	OLINK_GPR37	0.258397	0.171496	0.345297	3.70908	5.8375	7.93977e-09	8.84613e-06	9.81481
acute_myeloid	OLINK_GPR37	RAB13	OLINK_GPR37	0.122818	0.0813839	0.164253	7.06586	5.81919	8.81789e-09	9.12274e-06	9.71617
acute_myeloid	OLINK_GPR37	FAM162A	OLINK_GPR37	-0.100565	-0.134611	-0.066518	7.05052	-5.79873	9.91062e-09	9.5697e-06	9.60633
acute_myeloid	OLINK_GPR37	FLVCR2	OLINK_GPR37	0.122719	0.080843	0.164595	6.27844	5.75317	1.28388e-08	1.07889e-05	9.36302
acute_myeloid	OLINK_GPR37	SEMA6B	OLINK_GPR37	0.27851	0.183343	0.373677	3.91141	5.74534	1.34208e-08	1.07889e-05	9.32136
acute_myeloid	OLINK_GPR37	CTSB	OLINK_GPR37	0.0714051	0.0469849	0.0958254	10.782	5.74039	1.38016e-08	1.07889e-05	9.29507
acute_myeloid	OLINK_GPR37	IL18R1	OLINK_GPR37	-0.249418	-0.334987	-0.16385	2.42554	-5.72236	1.52803e-08	1.07889e-05	9.19944
acute_myeloid	OLINK_GPR37	H2AFJ	OLINK_GPR37	0.0770008	0.0505743	0.103427	9.8443	5.72028	1.54606e-08	1.07889e-05	9.18842
acute_myeloid	OLINK_GPR37	ATP5F1A	OLINK_GPR37	-0.0610206	-0.0819704	-0.0400709	9.30617	-5.7182	1.56425e-08	1.07889e-05	9.17743
acute_myeloid	OLINK_GPR37	TRAPPC6A	OLINK_GPR37	-0.102322	-0.137602	-0.0670412	7.00334	-5.69371	1.79527e-08	1.18194e-05	9.04804
acute_myeloid	OLINK_GPR37	AGFG1	OLINK_GPR37	0.128849	0.084321	0.173376	7.84762	5.68082	1.92973e-08	1.1835e-05	8.98021
acute_myeloid	OLINK_GPR37	THBD	OLINK_GPR37	0.233081	0.152492	0.313671	6.14342	5.67795	1.96105e-08	1.1835e-05	8.96508
acute_myeloid	OLINK_GPR37	SLC25A37	OLINK_GPR37	0.10705	0.0691834	0.144917	8.72782	5.54997	3.98721e-08	2.14064e-05	8.29908
acute_myeloid	OLINK_GRAP2	ODC1	OLINK_GRAP2	0.0917345	0.0623128	0.121156	5.52082	6.12106	1.50978e-09	2.18676e-05	11.3754
acute_myeloid	OLINK_GRAP2	HERC5	OLINK_GRAP2	-0.189179	-0.256014	-0.122345	7.00258	-5.55694	3.83744e-08	0.000277907	8.29103
acute_myeloid	OLINK_GRAP2	ID2	OLINK_GRAP2	0.0783262	0.0497909	0.106861	10.403	5.38874	9.55593e-08	0.00038206	7.42422
acute_myeloid	OLINK_GRAP2	FKBP11	OLINK_GRAP2	-0.113182	-0.154559	-0.0718063	4.66856	-5.3702	1.05512e-07	0.00038206	7.33018
acute_myeloid	OLINK_GRAP2	PARP10	OLINK_GRAP2	-0.0942417	-0.12941	-0.0590734	7.1554	-5.26082	1.88166e-07	0.000479335	6.78148
acute_myeloid	OLINK_GRAP2	BAZ1A	OLINK_GRAP2	-0.0524046	-0.0721091	-0.0327	8.24362	-5.22113	2.31533e-07	0.000479335	6.58493
acute_myeloid	OLINK_GRAP2	BAK1	OLINK_GRAP2	-0.0636946	-0.0878267	-0.0395625	6.2365	-5.18167	2.84162e-07	0.000479335	6.39091
acute_myeloid	OLINK_GRAP2	ISG20	OLINK_GRAP2	-0.188092	-0.259687	-0.116497	7.73937	-5.1576	3.21761e-07	0.000479335	6.27325
acute_myeloid	OLINK_GRAP2	ARRDC3	OLINK_GRAP2	0.104134	0.0643486	0.14392	6.39379	5.13842	3.55135e-07	0.000479335	6.17982
acute_myeloid	OLINK_GRAP2	CFLAR	OLINK_GRAP2	-0.0410326	-0.0567311	-0.0253341	8.81273	-5.13137	3.68216e-07	0.000479335	6.14558
acute_myeloid	OLINK_GRAP2	ZC3HAV1	OLINK_GRAP2	-0.057646	-0.0797551	-0.0355369	7.66924	-5.11869	3.92929e-07	0.000479335	6.08411
acute_myeloid	OLINK_GRAP2	HMOX1	OLINK_GRAP2	0.0655653	0.0404087	0.090722	9.64888	5.11662	3.97129e-07	0.000479335	6.07405
acute_myeloid	OLINK_GRAP2	NFKBID	OLINK_GRAP2	0.0999356	0.0611186	0.138753	6.61935	5.05428	5.45414e-07	0.000607675	5.77392
acute_myeloid	OLINK_GRAP2	TNFAIP3	OLINK_GRAP2	-0.0987643	-0.137304	-0.0602245	8.40963	-5.03098	6.13577e-07	0.000634789	5.66259
acute_myeloid	OLINK_GRAP2	RNF141	OLINK_GRAP2	0.0591817	0.0356041	0.0827594	7.38465	4.92775	1.02787e-06	0.000992512	5.17523
acute_myeloid	OLINK_GRAP2	IFIH1	OLINK_GRAP2	-0.151685	-0.212688	-0.0906822	5.89944	-4.8815	1.2913e-06	0.00116895	4.95992
acute_myeloid	OLINK_GRAP2	DNAJA1	OLINK_GRAP2	-0.0718001	-0.101018	-0.0425818	8.62972	-4.82427	1.70804e-06	0.00138176	4.69618
acute_myeloid	OLINK_GRAP2	ACTB	OLINK_GRAP2	0.025201	0.0149434	0.0354586	15.5165	4.82318	1.71718e-06	0.00138176	4.69115
acute_myeloid	OLINK_GRAP2	CIR1	OLINK_GRAP2	-0.0407659	-0.0574308	-0.0241011	8.02104	-4.8024	1.89936e-06	0.00144791	4.59612
acute_myeloid	OLINK_GRAP2	IFIT1	OLINK_GRAP2	-0.259386	-0.366794	-0.151978	6.09969	-4.74102	2.55273e-06	0.00184869	4.31767
acute_myeloid	OLINK_GRAP2	SMCHD1	OLINK_GRAP2	-0.0583612	-0.0826289	-0.0340935	8.82473	-4.72125	2.80581e-06	0.00189202	4.22869
acute_myeloid	OLINK_GRAP2	ACTG1	OLINK_GRAP2	0.0381135	0.0221821	0.0540449	12.7541	4.69663	3.15475e-06	0.00189202	4.1184
acute_myeloid	OLINK_GRAP2	GLRX	OLINK_GRAP2	-0.0534638	-0.0758357	-0.0310918	9.91252	-4.69156	3.23159e-06	0.00189202	4.09576
acute_myeloid	OLINK_GRAP2	ID1	OLINK_GRAP2	0.153132	0.0889692	0.217295	8.48937	4.68538	3.32784e-06	0.00189202	4.06815
acute_myeloid	OLINK_GRAP2	STAT2	OLINK_GRAP2	-0.0799422	-0.11345	-0.0464341	8.33924	-4.68368	3.35465e-06	0.00189202	4.06061
acute_myeloid	OLINK_GRK5	COTL1	OLINK_GRK5	0.191525	0.125057	0.257993	11.4094	5.65684	2.20665e-08	0.000319611	7.71345
acute_myeloid	OLINK_GRK5	PABPC1	OLINK_GRK5	0.136352	0.0752301	0.197473	11.7005	4.37953	1.36156e-05	0.0821278	2.4836
acute_myeloid	OLINK_GRK5	SSU72	OLINK_GRK5	0.0834277	0.0451028	0.121753	8.39315	4.27358	2.17602e-05	0.0821278	2.10563
acute_myeloid	OLINK_GRK5	AP3B2	OLINK_GRK5	0.311355	0.167832	0.454878	0.610543	4.25888	2.32041e-05	0.0821278	2.05389
acute_myeloid	OLINK_GRK5	NDUFS5	OLINK_GRK5	-0.0823522	-0.120729	-0.0439753	10.3629	-4.21277	2.83512e-05	0.0821278	1.89266
acute_myeloid	OLINK_GRK5	MIPOL1	OLINK_GRK5	0.301764	0.15646	0.447067	0.795039	4.07712	5.0557e-05	0.122045	1.428
acute_myeloid	OLINK_GRK5	MYL12A	OLINK_GRK5	-0.105988	-0.158111	-0.0538643	11.5601	-3.99195	7.2091e-05	0.13906	1.14362
acute_myeloid	OLINK_GRK5	TOR1B	OLINK_GRK5	-0.251896	-0.376255	-0.127538	5.97271	-3.97657	7.68076e-05	0.13906	1.09289
acute_myeloid	OLINK_GRK5	DYNLT1	OLINK_GRK5	-0.157567	-0.237007	-0.0781274	9.02042	-3.89394	0.00010758	0.173132	0.823479
acute_myeloid	OLINK_GRK5	TAF10	OLINK_GRK5	0.139508	0.0683371	0.210679	6.55798	3.84821	0.000129298	0.187275	0.676673
acute_myeloid	OLINK_GRK5	PSMA3	OLINK_GRK5	-0.111249	-0.169422	-0.0530758	8.17123	-3.75436	0.000187469	0.234948	0.380614
acute_myeloid	OLINK_GRK5	AL450311.2	OLINK_GRK5	0.227607	0.108208	0.347006	0.534382	3.74236	0.000196478	0.234948	0.34326
acute_myeloid	OLINK_GRK5	PSMB3	OLINK_GRK5	-0.0700519	-0.106979	-0.0331247	10.6172	-3.72421	0.000210876	0.234948	0.287004
acute_myeloid	OLINK_GRK5	EIF6	OLINK_GRK5	-0.0679402	-0.103992	-0.0318887	8.79637	-3.69969	0.000231922	0.23994	0.211372
acute_myeloid	OLINK_GRK5	RPL22	OLINK_GRK5	0.086203	0.0399998	0.132406	12.3462	3.66279	0.000267339	0.250191	0.0984853
acute_myeloid	OLINK_GRK5	RPL23	OLINK_GRK5	0.100667	0.0464732	0.15486	10.8288	3.6467	0.000284315	0.250191	0.049621
acute_myeloid	OLINK_GRK5	PSMA6	OLINK_GRK5	-0.093944	-0.144806	-0.0430823	9.29352	-3.6261	0.000307545	0.250191	-0.0126834
acute_myeloid	OLINK_GRK5	PCMT1	OLINK_GRK5	-0.116071	-0.178962	-0.0531795	7.98892	-3.62322	0.000310924	0.250191	-0.0213505
acute_myeloid	OLINK_GRK5	BRI3BP	OLINK_GRK5	0.214804	0.0976196	0.331989	5.39517	3.5986	0.000341326	0.25368	-0.0952982
acute_myeloid	OLINK_GRK5	RAC1	OLINK_GRK5	0.12444	0.0564229	0.192457	9.98141	3.59173	0.00035029	0.25368	-0.115837
acute_myeloid	OLINK_GRK5	NT5C3A	OLINK_GRK5	-0.27833	-0.43404	-0.12262	7.12173	-3.50918	0.000476788	0.301323	-0.359774
acute_myeloid	OLINK_GRK5	BST2	OLINK_GRK5	-0.173458	-0.270822	-0.076094	10.5147	-3.4975	0.000497798	0.301323	-0.393841
acute_myeloid	OLINK_GRK5	USP12	OLINK_GRK5	0.196694	0.0852985	0.30809	4.87464	3.46645	0.000557935	0.301323	-0.483877
acute_myeloid	OLINK_GRK5	CHMP5	OLINK_GRK5	-0.192687	-0.302225	-0.0831493	8.06171	-3.45343	0.000585131	0.301323	-0.521421
acute_myeloid	OLINK_GRK5	ISG20	OLINK_GRK5	-0.413525	-0.649055	-0.177995	7.73937	-3.44681	0.000599406	0.301323	-0.540429
acute_myeloid	OLINK_GRN	EIF3L	OLINK_GRN	-0.597081	-0.668433	-0.52573	9.17081	-16.4282	6.51853e-52	9.44144e-48	107.171
acute_myeloid	OLINK_GRN	RPS27A	OLINK_GRN	-0.347673	-0.390128	-0.305217	13.302	-16.0768	4.43554e-50	3.21222e-46	102.996
acute_myeloid	OLINK_GRN	IFITM3	OLINK_GRN	1.02354	0.89533	1.15175	13.6871	15.6729	5.37341e-48	2.59428e-44	98.2507
acute_myeloid	OLINK_GRN	RPL6	OLINK_GRN	-0.365162	-0.411193	-0.319131	12.6861	-15.5739	1.72691e-47	6.25312e-44	97.0959
acute_myeloid	OLINK_GRN	RPL7A	OLINK_GRN	-0.315583	-0.355815	-0.275351	12.8227	-15.3994	1.33723e-46	3.8737e-43	95.0714
acute_myeloid	OLINK_GRN	RPS8	OLINK_GRN	-0.352094	-0.397153	-0.307036	13.5319	-15.3408	2.6545e-46	6.40796e-43	94.3932
acute_myeloid	OLINK_GRN	RPS14	OLINK_GRN	-0.322417	-0.363827	-0.281007	13.6111	-15.2854	5.06362e-46	1.04774e-42	93.7544
acute_myeloid	OLINK_GRN	IFI6	OLINK_GRN	1.44498	1.25617	1.6338	11.0152	15.0241	1.05003e-44	1.71189e-41	90.7559
acute_myeloid	OLINK_GRN	PLAC8	OLINK_GRN	0.892277	0.775675	1.00888	10.9879	15.0229	1.06486e-44	1.71189e-41	90.742
acute_myeloid	OLINK_GRN	RPL5	OLINK_GRN	-0.474864	-0.536957	-0.412772	11.6994	-15.0139	1.18192e-44	1.71189e-41	90.6389
acute_myeloid	OLINK_GRN	RPL18	OLINK_GRN	-0.261361	-0.295575	-0.227147	13.1145	-14.9968	1.43917e-44	1.89499e-41	90.4441
acute_myeloid	OLINK_GRN	EEF1A1	OLINK_GRN	-0.392233	-0.443686	-0.340779	14.1787	-14.9655	2.06589e-44	2.49353e-41	90.0866
acute_myeloid	OLINK_GRN	RPS3A	OLINK_GRN	-0.435765	-0.493095	-0.378435	12.9993	-14.9222	3.40196e-44	3.7903e-41	89.5934
acute_myeloid	OLINK_GRN	PABPC1	OLINK_GRN	-0.374703	-0.424036	-0.32537	11.7005	-14.9111	3.86718e-44	4.00088e-41	89.4666
acute_myeloid	OLINK_GRN	RPL10	OLINK_GRN	-0.343583	-0.389021	-0.298145	14.0328	-14.8447	8.28842e-44	8.0033e-41	88.7127
acute_myeloid	OLINK_GRN	OASL	OLINK_GRN	1.1591	1.00445	1.31375	7.42418	14.7138	3.71101e-43	3.35939e-40	87.2304
acute_myeloid	OLINK_GRN	EIF4B	OLINK_GRN	-0.528283	-0.598906	-0.457661	8.48455	-14.6854	5.13694e-43	4.37667e-40	86.9088
acute_myeloid	OLINK_GRN	RPL22	OLINK_GRN	-0.278992	-0.316309	-0.241674	12.3462	-14.677	5.6491e-43	4.54564e-40	86.8148
acute_myeloid	OLINK_GRN	EIF3F	OLINK_GRN	-0.370509	-0.420383	-0.320635	9.88029	-14.5842	1.62605e-42	1.23956e-39	85.7694
acute_myeloid	OLINK_GRN	RPL9	OLINK_GRN	-0.300572	-0.341163	-0.259981	12.5601	-14.5373	2.77134e-42	2.007e-39	85.2422
acute_myeloid	OLINK_GRN	RPS24	OLINK_GRN	-0.276901	-0.314331	-0.239472	13.7944	-14.5237	3.2343e-42	2.23075e-39	85.0895
acute_myeloid	OLINK_GRN	RPS6	OLINK_GRN	-0.3564	-0.40465	-0.30815	12.5905	-14.5012	4.17249e-42	2.74702e-39	84.8376
acute_myeloid	OLINK_GRN	ISG15	OLINK_GRN	1.42592	1.23279	1.61906	10.6591	14.4944	4.50638e-42	2.83785e-39	84.7615
acute_myeloid	OLINK_GRN	EEF1B2	OLINK_GRN	-0.446889	-0.507585	-0.386194	11.0192	-14.4545	7.08152e-42	4.2737e-39	84.3146
acute_myeloid	OLINK_GRN	SLC25A6	OLINK_GRN	-0.430557	-0.489102	-0.372011	11.2244	-14.4377	8.56817e-42	4.96406e-39	84.1262
acute_myeloid	OLINK_GRPEL1	CIR1	OLINK_GRPEL1	-0.0862307	-0.107051	-0.0654101	8.02104	-8.13074	1.80395e-15	2.61284e-11	24.4267
acute_myeloid	OLINK_GRPEL1	SH3BGRL3	OLINK_GRPEL1	0.0529633	0.0393353	0.0665914	13.9978	7.62962	7.28675e-14	3.28287e-10	20.8802
acute_myeloid	OLINK_GRPEL1	WAC	OLINK_GRPEL1	-0.0743535	-0.0935361	-0.055171	8.10934	-7.60951	8.41888e-14	3.28287e-10	20.7418
acute_myeloid	OLINK_GRPEL1	ENO1	OLINK_GRPEL1	0.0695795	0.0515502	0.0876088	11.0805	7.57644	1.06681e-13	3.28287e-10	20.515
acute_myeloid	OLINK_GRPEL1	S100A10	OLINK_GRPEL1	0.0747791	0.0553657	0.0941925	13.343	7.56207	1.1821e-13	3.28287e-10	20.4167
acute_myeloid	OLINK_GRPEL1	NT5C3A	OLINK_GRPEL1	-0.231492	-0.291746	-0.171238	7.12173	-7.54241	1.35993e-13	3.28287e-10	20.2825
acute_myeloid	OLINK_GRPEL1	ISG20	OLINK_GRPEL1	-0.338311	-0.429514	-0.247108	7.73937	-7.2823	8.44156e-13	1.74668e-09	18.5348
acute_myeloid	OLINK_GRPEL1	ACTG1	OLINK_GRPEL1	0.074481	0.0543009	0.0946611	12.7541	7.24575	1.08637e-12	1.95386e-09	18.2935
acute_myeloid	OLINK_GRPEL1	TPM4	OLINK_GRPEL1	0.0803476	0.0585294	0.102166	9.09813	7.2296	1.21408e-12	1.95386e-09	18.1872
acute_myeloid	OLINK_GRPEL1	PKM	OLINK_GRPEL1	0.0817976	0.0594541	0.104141	11.2406	7.18704	1.62559e-12	2.3545e-09	17.908
acute_myeloid	OLINK_GRPEL1	CFL1	OLINK_GRPEL1	0.0414772	0.0299907	0.0529637	13.2326	7.08896	3.1679e-12	4.03684e-09	17.27
acute_myeloid	OLINK_GRPEL1	SAMD4A	OLINK_GRPEL1	-0.222457	-0.284133	-0.160781	6.78214	-7.08094	3.34452e-12	4.03684e-09	17.2182
acute_myeloid	OLINK_GRPEL1	SARAF	OLINK_GRPEL1	-0.077715	-0.0992983	-0.0561316	9.99383	-7.06883	3.62946e-12	4.04377e-09	17.14
acute_myeloid	OLINK_GRPEL1	CD99	OLINK_GRPEL1	0.103442	0.0745763	0.132307	10.4983	7.03527	4.54973e-12	4.70702e-09	16.924
acute_myeloid	OLINK_GRPEL1	FBP1	OLINK_GRPEL1	0.122973	0.0884157	0.15753	8.3958	6.98607	6.32652e-12	6.10888e-09	16.609
acute_myeloid	OLINK_GRPEL1	PGD	OLINK_GRPEL1	0.0795626	0.0570103	0.102115	10.1219	6.92595	9.44011e-12	8.54566e-09	16.2267
acute_myeloid	OLINK_GRPEL1	UTRN	OLINK_GRPEL1	-0.103584	-0.13332	-0.0738489	8.04905	-6.83881	1.67757e-11	1.42929e-08	15.6776
acute_myeloid	OLINK_GRPEL1	HSH2D	OLINK_GRPEL1	-0.172588	-0.222401	-0.122775	7.00958	-6.80187	2.13659e-11	1.71924e-08	15.4467
acute_myeloid	OLINK_GRPEL1	ZBP1	OLINK_GRPEL1	-0.300209	-0.387167	-0.213251	5.64584	-6.77757	2.50356e-11	1.84944e-08	15.2954
acute_myeloid	OLINK_GRPEL1	AC116366.3	OLINK_GRPEL1	-0.194638	-0.251074	-0.138201	5.83761	-6.77063	2.61921e-11	1.84944e-08	15.2523
acute_myeloid	OLINK_GRPEL1	IFIT2	OLINK_GRPEL1	-0.341208	-0.440235	-0.242182	6.54444	-6.7644	2.72766e-11	1.84944e-08	15.2136
acute_myeloid	OLINK_GRPEL1	COX8A	OLINK_GRPEL1	0.0391145	0.0277549	0.050474	11.5469	6.75987	2.80915e-11	1.84944e-08	15.1855
acute_myeloid	OLINK_GRPEL1	COPS9	OLINK_GRPEL1	0.0745611	0.0528376	0.0962846	9.67021	6.73822	3.23295e-11	1.9559e-08	15.0514
acute_myeloid	OLINK_GRPEL1	HERC5	OLINK_GRPEL1	-0.294243	-0.379976	-0.20851	7.00258	-6.73784	3.24094e-11	1.9559e-08	15.049
acute_myeloid	OLINK_GRPEL1	GRAMD1B	OLINK_GRPEL1	-0.165228	-0.213814	-0.116642	5.12564	-6.67633	4.82067e-11	2.7929e-08	14.6702
acute_myeloid	OLINK_GSAP	AL021707.6	OLINK_GSAP	-0.480541	-0.680576	-0.280506	2.70086	-4.71614	2.87506e-06	0.0416424	3.85606
acute_myeloid	OLINK_GSAP	MAST3	OLINK_GSAP	-0.193841	-0.278675	-0.109007	6.72126	-4.48576	8.42496e-06	0.0581816	2.96971
acute_myeloid	OLINK_GSAP	SASH1	OLINK_GSAP	-0.409073	-0.591313	-0.226833	4.65528	-4.40676	1.20509e-05	0.0581816	2.67535
acute_myeloid	OLINK_GSAP	CCDC9	OLINK_GSAP	-0.241861	-0.353379	-0.130343	5.46032	-4.25777	2.33169e-05	0.0693928	2.13362
acute_myeloid	OLINK_GSAP	INPP5E	OLINK_GSAP	-0.322203	-0.472419	-0.171987	3.47768	-4.21089	2.8582e-05	0.0693928	1.96682
acute_myeloid	OLINK_GSAP	MROH6	OLINK_GSAP	-0.256076	-0.37645	-0.135703	5.38429	-4.17638	3.31634e-05	0.0693928	1.84512
acute_myeloid	OLINK_GSAP	PPP1R13L	OLINK_GSAP	-0.34153	-0.502173	-0.180887	1.88331	-4.17377	3.3537e-05	0.0693928	1.83595
acute_myeloid	OLINK_GSAP	TIMM22	OLINK_GSAP	-0.16948	-0.250383	-0.0885778	5.79912	-4.11262	4.35223e-05	0.078797	1.62283
acute_myeloid	OLINK_GSAP	IGF2R	OLINK_GSAP	-0.19869	-0.300959	-0.0964209	7.14453	-3.81411	0.000148118	0.164148	0.625277
acute_myeloid	OLINK_GSAP	LTB4R	OLINK_GSAP	-0.228196	-0.345731	-0.110661	7.05685	-3.81155	0.000149629	0.164148	0.617043
acute_myeloid	OLINK_GSAP	AP002812.5	OLINK_GSAP	-0.243247	-0.36942	-0.117074	0.670047	-3.7848	0.000166327	0.164148	0.531221
acute_myeloid	OLINK_GSAP	POLR2B	OLINK_GSAP	0.127538	0.0613398	0.193737	6.9504	3.78228	0.000167991	0.164148	0.523152
acute_myeloid	OLINK_GSAP	UEVLD	OLINK_GSAP	-0.272958	-0.414645	-0.131271	4.42166	-3.78204	0.000168146	0.164148	0.522404
acute_myeloid	OLINK_GSAP	CNNM3	OLINK_GSAP	-0.329075	-0.500823	-0.157328	3.11859	-3.76154	0.000182265	0.164148	0.457047
acute_myeloid	OLINK_GSAP	GUCY1B1	OLINK_GSAP	0.449754	0.214223	0.685286	2.91017	3.74876	0.00019162	0.164148	0.416489
acute_myeloid	OLINK_GSAP	IGHMBP2	OLINK_GSAP	-0.235366	-0.358657	-0.112075	4.81935	-3.74777	0.000192362	0.164148	0.413359
acute_myeloid	OLINK_GSAP	CSAD	OLINK_GSAP	-0.214994	-0.327626	-0.102362	5.04665	-3.74738	0.000192662	0.164148	0.412096
acute_myeloid	OLINK_GSAP	ORAI1	OLINK_GSAP	-0.127871	-0.195183	-0.0605599	6.88669	-3.72946	0.000206611	0.166253	0.355488
acute_myeloid	OLINK_GSAP	NET1	OLINK_GSAP	0.327522	0.152965	0.502079	4.30782	3.68353	0.000246846	0.186332	0.21152
acute_myeloid	OLINK_GSAP	ZC3H3	OLINK_GSAP	-0.183357	-0.281367	-0.0853482	5.57782	-3.67276	0.000257293	0.186332	0.178007
acute_myeloid	OLINK_GSAP	AP000757.1	OLINK_GSAP	-0.359001	-0.555076	-0.162926	1.63523	-3.59447	0.000346687	0.224503	-0.062776
acute_myeloid	OLINK_GSAP	FAM120AOS	OLINK_GSAP	-0.14623	-0.226392	-0.0660682	6.37281	-3.58121	0.000364448	0.224503	-0.10306
acute_myeloid	OLINK_GSAP	ZBTB48	OLINK_GSAP	-0.181509	-0.281203	-0.0818153	5.49879	-3.57431	0.000374025	0.224503	-0.123969
acute_myeloid	OLINK_GSAP	LMNB2	OLINK_GSAP	-0.24531	-0.380303	-0.110318	4.05699	-3.56754	0.000383651	0.224503	-0.144447
acute_myeloid	OLINK_GSAP	LRRC61	OLINK_GSAP	-0.351883	-0.545667	-0.1581	2.795	-3.56488	0.000387501	0.224503	-0.152492
acute_myeloid	OLINK_GSTA1	GSTO1	OLINK_GSTA1	0.0397003	0.0245946	0.054806	9.99036	5.15959	3.18482e-07	0.00289805	6.29523
acute_myeloid	OLINK_GSTA1	HCST	OLINK_GSTA1	0.040138	0.024733	0.055543	11.1916	5.11512	4.00172e-07	0.00289805	6.07938
acute_myeloid	OLINK_GSTA1	PPP1R17	OLINK_GSTA1	-0.183862	-0.261761	-0.105962	1.74169	-4.63358	4.2491e-06	0.015985	3.85375
acute_myeloid	OLINK_GSTA1	IFI27L2	OLINK_GSTA1	0.045044	0.0259259	0.0641622	9.66931	4.62544	4.41451e-06	0.015985	3.8179
acute_myeloid	OLINK_GSTA1	CKAP4	OLINK_GSTA1	0.0669894	0.0381907	0.095788	8.20123	4.56663	5.80735e-06	0.0161721	3.56066
acute_myeloid	OLINK_GSTA1	UBE2E3	OLINK_GSTA1	-0.0380324	-0.0544945	-0.0215704	7.39785	-4.53556	6.70433e-06	0.0161721	3.42603
acute_myeloid	OLINK_GSTA1	GATD3B	OLINK_GSTA1	-0.151083	-0.216963	-0.0852028	2.93248	-4.50217	7.81586e-06	0.0161721	3.28232
acute_myeloid	OLINK_GSTA1	C12orf57	OLINK_GSTA1	-0.0522458	-0.0756056	-0.028886	8.38416	-4.3908	1.2946e-05	0.0234387	2.81018
acute_myeloid	OLINK_GSTA1	H2AFZ	OLINK_GSTA1	-0.0332018	-0.0483459	-0.0180577	9.95167	-4.30408	1.90321e-05	0.0279193	2.45032
acute_myeloid	OLINK_GSTA1	AZU1	OLINK_GSTA1	0.125048	0.0678115	0.182285	4.37614	4.28909	2.03294e-05	0.0279193	2.3888
acute_myeloid	OLINK_GSTA1	ARNTL2	OLINK_GSTA1	0.120451	0.0651672	0.175735	2.86561	4.27733	2.14052e-05	0.0279193	2.3407
acute_myeloid	OLINK_GSTA1	SEC61A1	OLINK_GSTA1	0.0297081	0.0160113	0.043405	7.78882	4.25811	2.32821e-05	0.0279193	2.26234
acute_myeloid	OLINK_GSTA1	FERMT3	OLINK_GSTA1	0.0294	0.0157913	0.0430086	9.58199	4.24123	2.50588e-05	0.0279193	2.19379
acute_myeloid	OLINK_GSTA1	MSRB3	OLINK_GSTA1	0.122782	0.0654804	0.180083	2.35769	4.2066	2.91164e-05	0.028559	2.05398
acute_myeloid	OLINK_GSTA1	SIRPD	OLINK_GSTA1	0.126205	0.0672551	0.185154	4.65803	4.20297	2.95764e-05	0.028559	2.03939
acute_myeloid	OLINK_GSTA1	CLEC5A	OLINK_GSTA1	0.133698	0.0705452	0.196851	3.86545	4.15617	3.61617e-05	0.0327353	1.8523
acute_myeloid	OLINK_GSTA1	SQOR	OLINK_GSTA1	0.0471508	0.0247745	0.0695271	8.19503	4.13677	3.92804e-05	0.0334669	1.77536
acute_myeloid	OLINK_GSTA1	FOXP1	OLINK_GSTA1	-0.0382461	-0.0564783	-0.0200139	7.73395	-4.11823	4.25004e-05	0.0341986	1.70212
acute_myeloid	OLINK_GSTA1	GRN	OLINK_GSTA1	0.0380897	0.0198174	0.0563619	11.665	4.09239	4.74074e-05	0.0357693	1.60059
acute_myeloid	OLINK_GSTA1	AP000757.1	OLINK_GSTA1	0.121307	0.0629754	0.179639	1.63523	4.08266	4.93915e-05	0.0357693	1.56251
acute_myeloid	OLINK_GSTA1	RNASE3	OLINK_GSTA1	0.141168	0.0730817	0.209254	4.92564	4.07041	5.20016e-05	0.0358663	1.51469
acute_myeloid	OLINK_GSTA1	IL4I1	OLINK_GSTA1	0.135297	0.0694801	0.201114	3.76714	4.03565	6.01398e-05	0.0386094	1.37975
acute_myeloid	OLINK_GSTA1	NAP1L1	OLINK_GSTA1	-0.0589795	-0.0877038	-0.0302553	9.66671	-4.03102	6.13102e-05	0.0386094	1.36187
acute_myeloid	OLINK_GSTA1	IL1RAP	OLINK_GSTA1	0.0809175	0.0413287	0.120506	5.35602	4.01266	6.61702e-05	0.0399337	1.29113
acute_myeloid	OLINK_GSTA1	MPO	OLINK_GSTA1	0.140866	0.0716546	0.210078	4.83492	3.99567	7.09909e-05	0.0411293	1.22594
acute_myeloid	OLINK_GSTA3	HCST	OLINK_GSTA3	0.0536659	0.0300146	0.0773173	11.1916	4.45456	9.7107e-06	0.14065	3.21419
acute_myeloid	OLINK_GSTA3	MPO	OLINK_GSTA3	0.228026	0.122379	0.333673	4.83492	4.23729	2.54919e-05	0.164447	2.33906
acute_myeloid	OLINK_GSTA3	SIRPD	OLINK_GSTA3	0.19144	0.101315	0.281564	4.65803	4.17015	3.4061e-05	0.164447	2.07703
acute_myeloid	OLINK_GSTA3	AC005498.3	OLINK_GSTA3	0.105135	0.0530895	0.15718	0.520004	3.96577	8.02932e-05	0.167296	1.30396
acute_myeloid	OLINK_GSTA3	CCNI	OLINK_GSTA3	-0.0416422	-0.0623623	-0.020922	10.52	-3.9455	8.72439e-05	0.167296	1.22931
acute_myeloid	OLINK_GSTA3	PFKP	OLINK_GSTA3	0.0920553	0.0457542	0.138356	5.8248	3.90318	0.000103632	0.167296	1.07465
acute_myeloid	OLINK_GSTA3	H2AFZ	OLINK_GSTA3	-0.046003	-0.0691952	-0.0228108	9.95167	-3.89408	0.000107518	0.167296	1.0416
acute_myeloid	OLINK_GSTA3	GSTO1	OLINK_GSTA3	0.0459249	0.022741	0.0691088	9.99036	3.88887	0.000109806	0.167296	1.0227
acute_myeloid	OLINK_GSTA3	FOXP1	OLINK_GSTA3	-0.0548529	-0.0827611	-0.0269447	7.73395	-3.8586	0.000124026	0.167296	0.913433
acute_myeloid	OLINK_GSTA3	FERMT3	OLINK_GSTA3	0.0409125	0.0200718	0.0617533	9.58199	3.85395	0.000126362	0.167296	0.896702
acute_myeloid	OLINK_GSTA3	C12orf57	OLINK_GSTA3	-0.069852	-0.105635	-0.0340688	8.38416	-3.83231	0.000137769	0.167296	0.81921
acute_myeloid	OLINK_GSTA3	IFI27L2	OLINK_GSTA3	0.0572917	0.0279311	0.0866522	9.66931	3.8308	0.000138605	0.167296	0.813793
acute_myeloid	OLINK_GSTA3	PITHD1	OLINK_GSTA3	-0.0629359	-0.0955012	-0.0303706	6.4664	-3.79407	0.000160352	0.174053	0.68323
acute_myeloid	OLINK_GSTA3	NAP1L1	OLINK_GSTA3	-0.0845487	-0.12852	-0.0405771	9.66671	-3.77482	0.000172997	0.174053	0.61529
acute_myeloid	OLINK_GSTA3	ARNTL2	OLINK_GSTA3	0.162423	0.0777165	0.24713	2.86561	3.76437	0.000180254	0.174053	0.578519
acute_myeloid	OLINK_GSTA3	UBE2E3	OLINK_GSTA3	-0.0482013	-0.0734674	-0.0229352	7.39785	-3.74526	0.00019426	0.175853	0.511593
acute_myeloid	OLINK_GSTA3	CCNA2	OLINK_GSTA3	0.143794	0.0676318	0.219956	1.14795	3.70649	0.000225894	0.184012	0.376765
acute_myeloid	OLINK_GSTA3	PPP1R17	OLINK_GSTA3	-0.225746	-0.345417	-0.106075	1.74169	-3.70333	0.000228681	0.184012	0.365817
acute_myeloid	OLINK_GSTA3	TMPRSS3	OLINK_GSTA3	-0.120819	-0.185663	-0.0559749	0.514468	-3.65785	0.000272445	0.199473	0.209536
acute_myeloid	OLINK_GSTA3	AZU1	OLINK_GSTA3	0.162976	0.0751544	0.250798	4.37614	3.64321	0.000288138	0.199473	0.159598
acute_myeloid	OLINK_GSTA3	MSRB3	OLINK_GSTA3	0.163016	0.0751492	0.250882	2.35769	3.64223	0.000289212	0.199473	0.156283
acute_myeloid	OLINK_GSTA3	CES1	OLINK_GSTA3	0.18786	0.0862202	0.289499	7.79949	3.62855	0.000304688	0.200595	0.109822
acute_myeloid	OLINK_GSTA3	DNAJC15	OLINK_GSTA3	0.0468004	0.0211283	0.0724724	9.34836	3.5789	0.000367625	0.218547	-0.0573712
acute_myeloid	OLINK_GSTA3	CKAP4	OLINK_GSTA3	0.0807232	0.0364396	0.125007	8.20123	3.57864	0.000367995	0.218547	-0.0582667
acute_myeloid	OLINK_GSTA3	GRN	OLINK_GSTA3	0.0509476	0.0229428	0.0789523	11.665	3.57152	0.000377967	0.218547	-0.0820518
acute_myeloid	OLINK_GSTP1	RNASE1	OLINK_GSTP1	0.827059	0.542629	1.11149	7.56095	5.70851	1.65198e-08	0.000239273	8.73036
acute_myeloid	OLINK_GSTP1	H2AFJ	OLINK_GSTP1	0.170002	0.10232	0.237684	9.8443	4.93108	1.01105e-06	0.007322	5.10279
acute_myeloid	OLINK_GSTP1	CIRBP	OLINK_GSTP1	-0.169658	-0.242685	-0.0966316	9.56115	-4.56095	5.96219e-06	0.0264184	3.54898
acute_myeloid	OLINK_GSTP1	POLR2I	OLINK_GSTP1	-0.104186	-0.149466	-0.0589063	8.05252	-4.51718	7.29588e-06	0.0264184	3.37277
acute_myeloid	OLINK_GSTP1	ARF5	OLINK_GSTP1	-0.0903943	-0.130807	-0.0499817	10.0794	-4.39123	1.29212e-05	0.0274688	2.87457
acute_myeloid	OLINK_GSTP1	AL121929.2	OLINK_GSTP1	-0.423733	-0.614113	-0.233353	1.34931	-4.36951	1.42394e-05	0.0274688	2.79001
acute_myeloid	OLINK_GSTP1	NUDT3	OLINK_GSTP1	-0.144491	-0.209964	-0.0790189	6.94824	-4.33256	1.67817e-05	0.0274688	2.64708
acute_myeloid	OLINK_GSTP1	RNASE3	OLINK_GSTP1	0.529317	0.288463	0.770172	4.92564	4.31443	1.81829e-05	0.0274688	2.57735
acute_myeloid	OLINK_GSTP1	ANXA1	OLINK_GSTP1	0.138839	0.0756252	0.202053	11.4147	4.31183	1.83929e-05	0.0274688	2.56736
acute_myeloid	OLINK_GSTP1	NAAA	OLINK_GSTP1	-0.190823	-0.278104	-0.103542	8.83059	-4.29213	2.00591e-05	0.0274688	2.49199
acute_myeloid	OLINK_GSTP1	FAM110A	OLINK_GSTP1	-0.259516	-0.378465	-0.140568	7.58041	-4.2832	2.08614e-05	0.0274688	2.4579
acute_myeloid	OLINK_GSTP1	RAB37	OLINK_GSTP1	-0.385201	-0.564204	-0.206198	4.62199	-4.22464	2.69307e-05	0.0301071	2.23614
acute_myeloid	OLINK_GSTP1	ANKRD45	OLINK_GSTP1	0.508195	0.271098	0.745291	0.958276	4.20791	2.89525e-05	0.0301071	2.17332
acute_myeloid	OLINK_GSTP1	RNASE2	OLINK_GSTP1	0.406077	0.215645	0.596508	9.86062	4.1863	3.17791e-05	0.0301071	2.09252
acute_myeloid	OLINK_GSTP1	RPS14	OLINK_GSTP1	-0.123702	-0.181785	-0.0656186	13.6111	-4.18107	3.2502e-05	0.0301071	2.07301
acute_myeloid	OLINK_GSTP1	GSTO1	OLINK_GSTP1	0.114794	0.0608242	0.168764	9.99036	4.17571	3.32583e-05	0.0301071	2.05307
acute_myeloid	OLINK_GSTP1	C19orf84	OLINK_GSTP1	0.423653	0.222404	0.624902	1.39235	4.13274	3.99602e-05	0.0337054	1.89397
acute_myeloid	OLINK_GSTP1	SIVA1	OLINK_GSTP1	-0.119678	-0.176682	-0.0626743	8.84861	-4.12165	4.18874e-05	0.0337054	1.85317
acute_myeloid	OLINK_GSTP1	PQLC3	OLINK_GSTP1	-0.150549	-0.222588	-0.0785103	7.60917	-4.10273	4.53825e-05	0.0341841	1.78377
acute_myeloid	OLINK_GSTP1	CD300LF	OLINK_GSTP1	-0.181957	-0.269223	-0.0946913	7.26085	-4.09342	4.72026e-05	0.0341841	1.74974
acute_myeloid	OLINK_GSTP1	RBP4	OLINK_GSTP1	0.524223	0.270655	0.777791	2.16308	4.05866	5.46268e-05	0.0376769	1.62335
acute_myeloid	OLINK_GSTP1	PEPD	OLINK_GSTP1	0.124535	0.0641198	0.184951	8.25524	4.04675	5.74182e-05	0.037802	1.58026
acute_myeloid	OLINK_GSTP1	OAZ2	OLINK_GSTP1	-0.123518	-0.183957	-0.0630794	7.50602	-4.01215	6.63094e-05	0.0411884	1.45582
acute_myeloid	OLINK_GSTP1	SRGN	OLINK_GSTP1	0.139894	0.0712286	0.208559	12.486	3.99967	6.98277e-05	0.0411884	1.41117
acute_myeloid	OLINK_GSTP1	AC009065.4	OLINK_GSTP1	-0.363684	-0.542388	-0.18498	3.13371	-3.99532	7.10929e-05	0.0411884	1.39566
acute_myeloid	OLINK_GUCA2A	ST14	OLINK_GUCA2A	-0.154112	-0.211428	-0.0967951	6.82612	-5.27858	1.71419e-07	0.00248284	6.89149
acute_myeloid	OLINK_GUCA2A	SH3BP2	OLINK_GUCA2A	0.0692017	0.0418743	0.0965292	8.94063	4.9714	8.27322e-07	0.00306433	5.45256
acute_myeloid	OLINK_GUCA2A	HP	OLINK_GUCA2A	-0.396213	-0.552783	-0.239644	6.18308	-4.96802	8.41396e-07	0.00306433	5.43717
acute_myeloid	OLINK_GUCA2A	VAMP3	OLINK_GUCA2A	0.0597912	0.0361583	0.0834241	7.92862	4.96687	8.46268e-07	0.00306433	5.4319
acute_myeloid	OLINK_GUCA2A	ARRDC3	OLINK_GUCA2A	0.164699	0.0983039	0.231093	6.39379	4.86988	1.36708e-06	0.00396015	4.99462
acute_myeloid	OLINK_GUCA2A	FAM20A	OLINK_GUCA2A	-0.230563	-0.32503	-0.136096	6.48779	-4.7915	2.0022e-06	0.00453526	4.64713
acute_myeloid	OLINK_GUCA2A	LILRB4	OLINK_GUCA2A	-0.0939632	-0.132613	-0.0553131	8.44732	-4.77275	2.19185e-06	0.00453526	4.56477
acute_myeloid	OLINK_GUCA2A	FTH1	OLINK_GUCA2A	0.0882614	0.0510558	0.125467	15.1137	4.6572	3.80213e-06	0.006229	4.064
acute_myeloid	OLINK_GUCA2A	DDOST	OLINK_GUCA2A	-0.0590739	-0.0839961	-0.0341518	8.41262	-4.65342	3.87055e-06	0.006229	4.0478
acute_myeloid	OLINK_GUCA2A	SPINT2	OLINK_GUCA2A	-0.0917866	-0.131729	-0.0518445	7.93093	-4.51138	7.49279e-06	0.0108526	3.44853
acute_myeloid	OLINK_GUCA2A	CLU	OLINK_GUCA2A	-0.271492	-0.391507	-0.151477	8.80718	-4.44103	1.0325e-05	0.0131749	3.15816
acute_myeloid	OLINK_GUCA2A	HOXB4	OLINK_GUCA2A	-0.217073	-0.313298	-0.120848	2.49575	-4.42873	1.09154e-05	0.0131749	3.10784
acute_myeloid	OLINK_GUCA2A	NFKBID	OLINK_GUCA2A	0.146484	0.0811632	0.211806	6.61935	4.40249	1.22844e-05	0.0136867	3.00095
acute_myeloid	OLINK_GUCA2A	GPX4	OLINK_GUCA2A	0.0484312	0.0266851	0.0701772	10.913	4.37226	1.40652e-05	0.0145515	2.87855
acute_myeloid	OLINK_GUCA2A	F5	OLINK_GUCA2A	-0.166931	-0.242426	-0.091436	6.28167	-4.3409	1.61724e-05	0.0156161	2.7524
acute_myeloid	OLINK_GUCA2A	KCNG2	OLINK_GUCA2A	-0.207607	-0.30306	-0.112155	1.47417	-4.26988	2.21146e-05	0.0181355	2.46989
acute_myeloid	OLINK_GUCA2A	CAMP	OLINK_GUCA2A	-0.199017	-0.290542	-0.107493	3.35307	-4.26889	2.22109e-05	0.0181355	2.46597
acute_myeloid	OLINK_GUCA2A	MLEC	OLINK_GUCA2A	-0.094899	-0.138576	-0.0512224	7.47934	-4.26555	2.25379e-05	0.0181355	2.45279
acute_myeloid	OLINK_GUCA2A	SULT1B1	OLINK_GUCA2A	0.185434	0.0996525	0.271216	4.97216	4.24382	2.47777e-05	0.0182869	2.36734
acute_myeloid	OLINK_GUCA2A	NPC2	OLINK_GUCA2A	0.0546984	0.029369	0.0800277	11.2881	4.23947	2.52512e-05	0.0182869	2.35027
acute_myeloid	OLINK_GUCA2A	EMP3	OLINK_GUCA2A	0.0469175	0.0248437	0.0689912	12.4442	4.17273	3.36868e-05	0.0226465	2.09058
acute_myeloid	OLINK_GUCA2A	AP1S1	OLINK_GUCA2A	-0.0634603	-0.0933981	-0.0335226	6.90867	-4.16146	3.53532e-05	0.0226465	2.04712
acute_myeloid	OLINK_GUCA2A	LIMCH1	OLINK_GUCA2A	-0.203597	-0.299737	-0.107457	1.78914	-4.15747	3.59617e-05	0.0226465	2.03176
acute_myeloid	OLINK_GUCA2A	TRAIP	OLINK_GUCA2A	0.14474	0.0758469	0.213634	0.958133	4.12452	4.1382e-05	0.0240862	1.90545
acute_myeloid	OLINK_GUCA2A	SERPINB1	OLINK_GUCA2A	-0.0677226	-0.0999658	-0.0354795	10.4451	-4.12343	4.15739e-05	0.0240862	1.90128
acute_myeloid	OLINK_GUSB	CTSL	OLINK_GUSB	0.245095	0.150285	0.339905	7.84348	5.07509	4.90788e-07	0.00710857	5.78954
acute_myeloid	OLINK_GUSB	FAM20A	OLINK_GUSB	0.316153	0.188331	0.443975	6.48779	4.85573	1.46513e-06	0.0106105	4.82083
acute_myeloid	OLINK_GUSB	MYO1G	OLINK_GUSB	0.0750064	0.0430165	0.106996	9.7444	4.60307	4.90175e-06	0.0188272	3.75462
acute_myeloid	OLINK_GUSB	ITGA7	OLINK_GUSB	0.322659	0.183957	0.461362	3.70908	4.5669	5.80015e-06	0.0188272	3.60636
acute_myeloid	OLINK_GUSB	MS4A4A	OLINK_GUSB	0.219953	0.124264	0.315642	8.09901	4.51262	7.45029e-06	0.0188272	3.38596
acute_myeloid	OLINK_GUSB	TCIRG1	OLINK_GUSB	0.0728821	0.0410984	0.104666	10.2822	4.50172	7.83205e-06	0.0188272	3.342
acute_myeloid	OLINK_GUSB	SIL1	OLINK_GUSB	0.0801757	0.0449544	0.115397	7.16259	4.46888	9.09902e-06	0.0188272	3.21012
acute_myeloid	OLINK_GUSB	PNPLA6	OLINK_GUSB	0.09106	0.0498022	0.132318	8.05584	4.33295	1.67532e-05	0.0303316	2.67406
acute_myeloid	OLINK_GUSB	WIPF2	OLINK_GUSB	0.0889637	0.0477922	0.130135	6.59402	4.24208	2.49669e-05	0.0353792	2.32443
acute_myeloid	OLINK_GUSB	METTL7B	OLINK_GUSB	0.393481	0.210731	0.576231	5.2498	4.22696	2.66614e-05	0.0353792	2.26695
acute_myeloid	OLINK_GUSB	RRAS	OLINK_GUSB	0.132407	0.0708855	0.193929	7.18395	4.22517	2.6869e-05	0.0353792	2.26016
acute_myeloid	OLINK_GUSB	H1FX	OLINK_GUSB	0.155538	0.0819464	0.22913	9.26087	4.14925	3.72462e-05	0.0449562	1.97454
acute_myeloid	OLINK_GUSB	SLPI	OLINK_GUSB	0.313173	0.162788	0.463557	3.57428	4.0883	4.82321e-05	0.053738	1.74882
acute_myeloid	OLINK_GUSB	SELENOW	OLINK_GUSB	0.0647767	0.0334586	0.0960948	9.62039	4.06056	5.41953e-05	0.0560689	1.64711
acute_myeloid	OLINK_GUSB	SHTN1	OLINK_GUSB	-0.144959	-0.216125	-0.0737925	7.1833	-3.99882	7.0073e-05	0.064123	1.42317
acute_myeloid	OLINK_GUSB	HSBP1	OLINK_GUSB	0.0624767	0.0317581	0.0931952	9.97003	3.99281	7.18332e-05	0.064123	1.40157
acute_myeloid	OLINK_GUSB	LILRA5	OLINK_GUSB	0.116397	0.0590043	0.173789	10.4945	3.98151	7.52618e-05	0.064123	1.36097
acute_myeloid	OLINK_GUSB	RPL35A	OLINK_GUSB	-0.0593893	-0.0889601	-0.0298185	13.1253	-3.94281	8.82064e-05	0.0709767	1.22286
acute_myeloid	OLINK_GUSB	LINC01146	OLINK_GUSB	0.265277	0.13218	0.398374	3.22123	3.91286	9.96472e-05	0.0722495	1.11683
acute_myeloid	OLINK_GUSB	E2F2	OLINK_GUSB	0.216431	0.107834	0.325028	5.15953	3.91257	9.97645e-05	0.0722495	1.11581
acute_myeloid	OLINK_GUSB	LAYN	OLINK_GUSB	-0.211399	-0.317994	-0.104803	0.810615	-3.89337	0.000107828	0.0728268	1.04827
acute_myeloid	OLINK_GUSB	EDEM2	OLINK_GUSB	0.0728617	0.0359731	0.10975	6.92548	3.87766	0.000114883	0.0728268	0.99322
acute_myeloid	OLINK_GUSB	SLC35F6	OLINK_GUSB	0.0953925	0.0470603	0.143725	6.23256	3.87471	0.000116255	0.0728268	0.982913
acute_myeloid	OLINK_GUSB	PHF20	OLINK_GUSB	-0.0692735	-0.104456	-0.0340906	7.81347	-3.86543	0.000120674	0.0728268	0.950525
acute_myeloid	OLINK_GUSB	HIST1H2BD	OLINK_GUSB	0.266565	0.130635	0.402494	3.52425	3.8499	0.000128425	0.0744043	0.896496
acute_myeloid	OLINK_GYS1	IFI16	OLINK_GYS1	-0.23858	-0.294584	-0.182575	8.87205	-8.36321	3.04137e-16	4.40511e-12	26.178
acute_myeloid	OLINK_GYS1	GIMAP7	OLINK_GYS1	-0.389785	-0.484139	-0.295432	7.38345	-8.11014	2.10818e-15	1.52675e-11	24.3132
acute_myeloid	OLINK_GYS1	IFIH1	OLINK_GYS1	-0.373122	-0.46483	-0.281415	5.89944	-7.98748	5.29545e-15	2.29381e-11	23.4266
acute_myeloid	OLINK_GYS1	GLRX	OLINK_GYS1	-0.136619	-0.170322	-0.102917	9.91252	-7.95813	6.59043e-15	2.29381e-11	23.2161
acute_myeloid	OLINK_GYS1	RGCC	OLINK_GYS1	0.42934	0.323097	0.535584	6.05542	7.93342	7.91844e-15	2.29381e-11	23.0394
acute_myeloid	OLINK_GYS1	STAT2	OLINK_GYS1	-0.202597	-0.252988	-0.152206	8.33924	-7.89303	1.06802e-14	2.57819e-11	22.7516
acute_myeloid	OLINK_GYS1	IFIT1	OLINK_GYS1	-0.648801	-0.810667	-0.486935	6.09969	-7.86898	1.27546e-14	2.63912e-11	22.5808
acute_myeloid	OLINK_GYS1	NXT1	OLINK_GYS1	0.195028	0.146077	0.24398	7.72813	7.82158	1.8074e-14	3.27229e-11	22.2455
acute_myeloid	OLINK_GYS1	SAMD9L	OLINK_GYS1	-0.360583	-0.451604	-0.269563	7.13499	-7.77727	2.4998e-14	4.02301e-11	21.9335
acute_myeloid	OLINK_GYS1	NMI	OLINK_GYS1	-0.188197	-0.235854	-0.140539	8.10167	-7.75251	2.99468e-14	4.33749e-11	21.7598
acute_myeloid	OLINK_GYS1	ZC3HAV1	OLINK_GYS1	-0.129832	-0.162931	-0.0967334	7.66924	-7.70069	4.36308e-14	5.1928e-11	21.3979
acute_myeloid	OLINK_GYS1	BHLHE40	OLINK_GYS1	0.205945	0.153441	0.258448	7.82795	7.70058	4.36653e-14	5.1928e-11	21.3971
acute_myeloid	OLINK_GYS1	XAF1	OLINK_GYS1	-0.330419	-0.414774	-0.246064	8.65318	-7.68982	4.72024e-14	5.1928e-11	21.3223
acute_myeloid	OLINK_GYS1	TNFSF10	OLINK_GYS1	-0.3294	-0.413587	-0.245212	9.13114	-7.68133	5.01927e-14	5.1928e-11	21.2632
acute_myeloid	OLINK_GYS1	ID1	OLINK_GYS1	0.377214	0.27975	0.474678	8.48937	7.5981	9.13635e-14	8.82206e-11	20.6874
acute_myeloid	OLINK_GYS1	MARCH1	OLINK_GYS1	-0.160187	-0.202004	-0.11837	8.37644	-7.52033	1.59117e-13	1.44041e-10	20.1542
acute_myeloid	OLINK_GYS1	SP110	OLINK_GYS1	-0.190396	-0.240254	-0.140539	9.01693	-7.49708	1.87645e-13	1.59472e-10	19.9958
acute_myeloid	OLINK_GYS1	DTX3L	OLINK_GYS1	-0.224494	-0.283361	-0.165627	7.18276	-7.48676	2.01872e-13	1.59472e-10	19.9256
acute_myeloid	OLINK_GYS1	PARP10	OLINK_GYS1	-0.204128	-0.257737	-0.150519	7.1554	-7.47527	2.18963e-13	1.59472e-10	19.8475
acute_myeloid	OLINK_GYS1	HERC5	OLINK_GYS1	-0.387876	-0.489752	-0.285999	7.00258	-7.47447	2.20204e-13	1.59472e-10	19.8421
acute_myeloid	OLINK_GYS1	TRIM21	OLINK_GYS1	-0.205679	-0.259939	-0.151419	6.04289	-7.44174	2.77412e-13	1.84467e-10	19.6202
acute_myeloid	OLINK_GYS1	ADAR	OLINK_GYS1	-0.133594	-0.168855	-0.0983319	9.22179	-7.43781	2.85203e-13	1.84467e-10	19.5936
acute_myeloid	OLINK_GYS1	SNX1	OLINK_GYS1	-0.122792	-0.15522	-0.0903651	7.55142	-7.43401	2.92927e-13	1.84467e-10	19.5679
acute_myeloid	OLINK_GYS1	NAGK	OLINK_GYS1	-0.182226	-0.230877	-0.133575	8.64641	-7.35328	5.15622e-13	2.94447e-10	19.0249
acute_myeloid	OLINK_GYS1	DDX58	OLINK_GYS1	-0.368481	-0.466876	-0.270086	5.81187	-7.35195	5.20443e-13	2.94447e-10	19.016
acute_myeloid	OLINK_GZMA	TUBA1B	OLINK_GZMA	0.236042	0.172461	0.299624	10.5658	7.28817	8.10541e-13	1.17399e-08	18.4669
acute_myeloid	OLINK_GZMA	RNF149	OLINK_GZMA	-0.194424	-0.249562	-0.139286	9.16497	-6.92251	9.65805e-12	6.99436e-08	16.1255
acute_myeloid	OLINK_GZMA	IRS2	OLINK_GZMA	-0.465825	-0.599869	-0.331781	7.12047	-6.82239	1.8682e-11	9.01968e-08	15.5027
acute_myeloid	OLINK_GZMA	ACTB	OLINK_GZMA	0.0995568	0.0699708	0.129143	15.5165	6.60612	7.5567e-11	2.39078e-07	14.1847
acute_myeloid	OLINK_GZMA	MARCH1	OLINK_GZMA	-0.264136	-0.342796	-0.185476	8.37644	-6.59228	8.25318e-11	2.39078e-07	14.1016
acute_myeloid	OLINK_GZMA	HINT1	OLINK_GZMA	0.140199	0.0980392	0.182359	10.7305	6.52839	1.23717e-10	2.98652e-07	13.7201
acute_myeloid	OLINK_GZMA	ANG	OLINK_GZMA	-0.453164	-0.590826	-0.315502	5.49367	-6.46254	1.8711e-10	3.84299e-07	13.3304
acute_myeloid	OLINK_GZMA	NISCH	OLINK_GZMA	-0.208065	-0.271601	-0.14453	7.19639	-6.42907	2.30592e-10	3.84299e-07	13.1336
acute_myeloid	OLINK_GZMA	ALOX15B	OLINK_GZMA	-0.701373	-0.915732	-0.487014	2.70313	-6.42345	2.38794e-10	3.84299e-07	13.1007
acute_myeloid	OLINK_GZMA	HLA-DMA	OLINK_GZMA	0.226604	0.157156	0.296051	10.1499	6.40578	2.66515e-10	3.86021e-07	12.9973
acute_myeloid	OLINK_GZMA	BHLHE40	OLINK_GZMA	0.308556	0.210397	0.406715	7.82795	6.17113	1.11837e-09	1.47259e-06	11.6481
acute_myeloid	OLINK_GZMA	LIMS1	OLINK_GZMA	-0.119799	-0.15816	-0.0814381	8.33234	-6.1309	1.42353e-09	1.67669e-06	11.4213
acute_myeloid	OLINK_GZMA	TLR4	OLINK_GZMA	-0.284606	-0.375879	-0.193334	7.31286	-6.1216	1.5049e-09	1.67669e-06	11.3691
acute_myeloid	OLINK_GZMA	RGS18	OLINK_GZMA	-0.273292	-0.361372	-0.185212	7.06435	-6.09134	1.80246e-09	1.75588e-06	11.1995
acute_myeloid	OLINK_GZMA	HLA-DRA	OLINK_GZMA	0.274847	0.186244	0.363449	12.8842	6.08985	1.81843e-09	1.75588e-06	11.1912
acute_myeloid	OLINK_GZMA	MSL3	OLINK_GZMA	-0.15201	-0.201278	-0.102741	7.62914	-6.05707	2.2089e-09	1.91277e-06	11.0085
acute_myeloid	OLINK_GZMA	TUBA1C	OLINK_GZMA	0.187099	0.12643	0.247768	7.79104	6.05432	2.24503e-09	1.91277e-06	10.9933
acute_myeloid	OLINK_GZMA	NUTF2	OLINK_GZMA	0.135415	0.0913463	0.179483	8.21935	6.03256	2.55305e-09	1.93203e-06	10.8725
acute_myeloid	OLINK_GZMA	MYO7A	OLINK_GZMA	-0.508511	-0.674007	-0.343015	3.86019	-6.03218	2.55872e-09	1.93203e-06	10.8704
acute_myeloid	OLINK_GZMA	HMGB2	OLINK_GZMA	-0.265421	-0.351905	-0.178938	9.14522	-6.0251	2.66782e-09	1.93203e-06	10.8312
acute_myeloid	OLINK_GZMA	EIF5A	OLINK_GZMA	0.156773	0.105556	0.207989	9.99024	6.0093	2.92793e-09	1.97959e-06	10.7439
acute_myeloid	OLINK_GZMA	NXT1	OLINK_GZMA	0.283407	0.190745	0.376069	7.72813	6.00441	3.0132e-09	1.97959e-06	10.7169
acute_myeloid	OLINK_GZMA	MEFV	OLINK_GZMA	-0.253956	-0.337088	-0.170823	6.76891	-5.9972	3.14351e-09	1.97959e-06	10.6772
acute_myeloid	OLINK_GZMA	SLC11A1	OLINK_GZMA	-0.199576	-0.265055	-0.134096	9.88228	-5.98363	3.40382e-09	2.00167e-06	10.6025
acute_myeloid	OLINK_GZMA	S100P	OLINK_GZMA	-0.655149	-0.87019	-0.440108	5.54314	-5.98109	3.45496e-09	2.00167e-06	10.5885
acute_myeloid	OLINK_GZMB	SIL1	OLINK_GZMB	0.131614	0.106163	0.157066	7.16259	10.152	9.37823e-23	1.35834e-18	40.728
acute_myeloid	OLINK_GZMB	POMP	OLINK_GZMB	0.112533	0.0899855	0.13508	10.3731	9.79825	2.16548e-21	1.56824e-17	37.6839
acute_myeloid	OLINK_GZMB	UBE2L3	OLINK_GZMB	0.0884638	0.0701015	0.106826	9.20044	9.45801	4.09818e-20	1.9786e-16	34.8342
acute_myeloid	OLINK_GZMB	PSMB3	OLINK_GZMB	0.0886267	0.0698523	0.107401	10.6172	9.26746	2.05469e-19	6.95533e-16	33.2726
acute_myeloid	OLINK_GZMB	ZFAS1	OLINK_GZMB	-0.144513	-0.175188	-0.113838	10.1976	-9.24889	2.40104e-19	6.95533e-16	33.1217
acute_myeloid	OLINK_GZMB	PLAC8	OLINK_GZMB	0.34314	0.269101	0.41718	10.9879	9.09851	8.40218e-19	2.02829e-15	31.9087
acute_myeloid	OLINK_GZMB	IFI27	OLINK_GZMB	0.838197	0.656731	1.01966	11.7412	9.06802	1.08102e-18	2.23679e-15	31.6648
acute_myeloid	OLINK_GZMB	GTF3C6	OLINK_GZMB	0.0831308	0.0645597	0.101702	8.55567	8.7879	1.06156e-17	1.92195e-14	29.4538
acute_myeloid	OLINK_GZMB	PPIB	OLINK_GZMB	0.120335	0.0933284	0.147343	10.9574	8.74737	1.47043e-17	2.36641e-14	29.1386
acute_myeloid	OLINK_GZMB	LILRB4	OLINK_GZMB	0.169956	0.131274	0.208639	8.44732	8.62556	3.88763e-17	5.63085e-14	28.1981
acute_myeloid	OLINK_GZMB	PSMB6	OLINK_GZMB	0.0656157	0.0505735	0.0806578	9.70895	8.56365	6.34563e-17	8.34364e-14	27.7242
acute_myeloid	OLINK_GZMB	PSME2	OLINK_GZMB	0.204596	0.157634	0.251558	11.1035	8.5528	6.91271e-17	8.34364e-14	27.6415
acute_myeloid	OLINK_GZMB	CALR	OLINK_GZMB	0.180299	0.138807	0.221791	9.73387	8.53089	8.21498e-17	9.15275e-14	27.4746
acute_myeloid	OLINK_GZMB	HIST1H1C	OLINK_GZMB	0.20764	0.159552	0.255729	7.54707	8.4768	1.25595e-16	1.29937e-13	27.0641
acute_myeloid	OLINK_GZMB	KCTD14	OLINK_GZMB	0.644744	0.493819	0.795669	2.21125	8.38664	2.53627e-16	2.30875e-13	26.3847
acute_myeloid	OLINK_GZMB	PSMA3	OLINK_GZMB	0.128058	0.098079	0.158037	8.17123	8.38592	2.5504e-16	2.30875e-13	26.3793
acute_myeloid	OLINK_GZMB	RPL35A	OLINK_GZMB	-0.0929661	-0.114767	-0.0711655	13.1253	-8.3718	2.84561e-16	2.42446e-13	26.2735
acute_myeloid	OLINK_GZMB	RPL34	OLINK_GZMB	-0.10983	-0.135795	-0.083865	13.8307	-8.30418	4.79784e-16	3.86066e-13	25.7686
acute_myeloid	OLINK_GZMB	LGALS3BP	OLINK_GZMB	0.533292	0.404761	0.661824	6.64473	8.14547	1.61345e-15	1.22996e-12	24.5969
acute_myeloid	OLINK_GZMB	RPL30	OLINK_GZMB	-0.0838699	-0.104189	-0.0635509	13.7962	-8.10335	2.21912e-15	1.56621e-12	24.289
acute_myeloid	OLINK_GZMB	SAP18	OLINK_GZMB	0.0681716	0.0516495	0.0846936	9.92933	8.1003	2.2708e-15	1.56621e-12	24.2668
acute_myeloid	OLINK_GZMB	RPL13	OLINK_GZMB	-0.105628	-0.131566	-0.0796898	13.9675	-7.99473	5.01679e-15	3.30287e-12	23.5014
acute_myeloid	OLINK_GZMB	IFITM3	OLINK_GZMB	0.342339	0.257793	0.426886	13.6871	7.94922	7.04177e-15	4.43448e-12	23.1741
acute_myeloid	OLINK_GZMB	PSMB2	OLINK_GZMB	0.0816273	0.0612699	0.101985	8.95404	7.87183	1.24895e-14	7.53741e-12	22.621
acute_myeloid	OLINK_GZMB	RPS24	OLINK_GZMB	-0.0957985	-0.119721	-0.0718758	13.7944	-7.86157	1.34705e-14	7.66844e-12	22.548
acute_myeloid	OLINK_GZMH	MAU2	OLINK_GZMH	-0.142849	-0.187452	-0.0982455	5.95952	-6.28742	5.52564e-10	5.20592e-06	12.2563
acute_myeloid	OLINK_GZMH	WRNIP1	OLINK_GZMH	-0.18077	-0.237604	-0.123936	5.25157	-6.24425	7.1885e-10	5.20592e-06	12.0109
acute_myeloid	OLINK_GZMH	LINC02035	OLINK_GZMH	-0.287711	-0.380807	-0.194615	3.91433	-6.06719	2.08028e-09	1.00436e-05	11.0204
acute_myeloid	OLINK_GZMH	MAP4K4	OLINK_GZMH	-0.110598	-0.146836	-0.0743597	7.23849	-5.99159	3.24877e-09	1.17638e-05	10.6053
acute_myeloid	OLINK_GZMH	KAT8	OLINK_GZMH	-0.0885003	-0.117956	-0.0590442	7.11686	-5.89836	5.59184e-09	1.46442e-05	10.0999
acute_myeloid	OLINK_GZMH	FBXW11	OLINK_GZMH	-0.124472	-0.165999	-0.0829438	6.52756	-5.88427	6.06637e-09	1.46442e-05	10.0241
acute_myeloid	OLINK_GZMH	PICK1	OLINK_GZMH	-0.219057	-0.295454	-0.142661	4.99724	-5.62919	2.57412e-08	5.32622e-05	8.68103
acute_myeloid	OLINK_GZMH	RNF149	OLINK_GZMH	-0.101114	-0.136753	-0.0654742	9.16497	-5.56982	3.57501e-08	6.47255e-05	8.37623
acute_myeloid	OLINK_GZMH	RAB31	OLINK_GZMH	-0.069794	-0.0945547	-0.0450333	9.58248	-5.53372	4.35884e-08	7.01483e-05	8.19235
acute_myeloid	OLINK_GZMH	ATP2A3	OLINK_GZMH	-0.143367	-0.19459	-0.0921446	5.85028	-5.49476	5.3919e-08	7.76436e-05	7.99514
acute_myeloid	OLINK_GZMH	ZNF600	OLINK_GZMH	-0.274013	-0.372207	-0.175818	3.4906	-5.4783	5.89671e-08	7.76436e-05	7.91218
acute_myeloid	OLINK_GZMH	PPIA	OLINK_GZMH	0.0599696	0.0382512	0.081688	12.1797	5.42082	8.0448e-08	9.71008e-05	7.62433
acute_myeloid	OLINK_GZMH	S1PR3	OLINK_GZMH	-0.280506	-0.382581	-0.17843	4.00197	-5.39489	9.24635e-08	0.000103019	7.4954
acute_myeloid	OLINK_GZMH	CWF19L2	OLINK_GZMH	-0.196789	-0.268753	-0.124825	5.29568	-5.36842	1.06518e-07	0.000110201	7.36437
acute_myeloid	OLINK_GZMH	KLHL17	OLINK_GZMH	-0.244941	-0.33498	-0.154903	3.28227	-5.34069	1.23462e-07	0.000119215	7.22771
acute_myeloid	OLINK_GZMH	ITIH4	OLINK_GZMH	-0.260933	-0.357248	-0.164617	2.65667	-5.31854	1.38843e-07	0.000125687	7.11905
acute_myeloid	OLINK_GZMH	MYO7A	OLINK_GZMH	-0.28508	-0.391817	-0.178343	3.86019	-5.2434	2.06138e-07	0.000168815	6.75349
acute_myeloid	OLINK_GZMH	ZNF763	OLINK_GZMH	-0.257803	-0.354389	-0.161216	2.056	-5.24003	2.09795e-07	0.000168815	6.73723
acute_myeloid	OLINK_GZMH	ZNF467	OLINK_GZMH	-0.11835	-0.162998	-0.0737029	7.57334	-5.20397	2.53137e-07	0.00019297	6.56363
acute_myeloid	OLINK_GZMH	SYTL3	OLINK_GZMH	-0.164711	-0.227393	-0.102028	5.10957	-5.15862	3.20071e-07	0.000226982	6.34686
acute_myeloid	OLINK_GZMH	CXCR2	OLINK_GZMH	-0.288189	-0.397978	-0.1784	2.25839	-5.15322	3.29096e-07	0.000226982	6.32117
acute_myeloid	OLINK_GZMH	C9orf106	OLINK_GZMH	-0.242293	-0.335178	-0.149407	1.69219	-5.12098	3.88348e-07	0.00025475	6.16829
acute_myeloid	OLINK_GZMH	RNF135	OLINK_GZMH	-0.0796619	-0.110249	-0.049075	7.54448	-5.11301	4.04532e-07	0.00025475	6.13059
acute_myeloid	OLINK_GZMH	JMJD8	OLINK_GZMH	-0.146809	-0.203275	-0.0903438	5.43509	-5.10425	4.23045e-07	0.000255308	6.08928
acute_myeloid	OLINK_GZMH	ACTB	OLINK_GZMH	0.0496436	0.0305082	0.0687791	15.5165	5.09315	4.47696e-07	0.000259377	6.037
acute_myeloid	OLINK_HAGH	RIPK2	OLINK_HAGH	0.121094	0.0957352	0.146453	7.04157	9.37466	8.32103e-20	1.20522e-15	34.119
acute_myeloid	OLINK_HAGH	RFX2	OLINK_HAGH	0.224766	0.177098	0.272434	6.0368	9.25688	2.24546e-19	1.58028e-15	33.1591
acute_myeloid	OLINK_HAGH	MCL1	OLINK_HAGH	0.0949456	0.0747113	0.11518	10.6196	9.21187	3.27315e-19	1.58028e-15	32.7948
acute_myeloid	OLINK_HAGH	ARL4A	OLINK_HAGH	0.152409	0.118416	0.186402	8.1614	8.80196	9.47782e-18	3.43192e-14	29.5422
acute_myeloid	OLINK_HAGH	LDLR	OLINK_HAGH	0.153763	0.118165	0.189361	6.78955	8.47982	1.22651e-16	3.55297e-13	27.07
acute_myeloid	OLINK_HAGH	AKIRIN2	OLINK_HAGH	0.0703782	0.0540278	0.0867287	8.54881	8.45027	1.54538e-16	3.73056e-13	26.8469
acute_myeloid	OLINK_HAGH	EREG	OLINK_HAGH	0.289254	0.221124	0.357383	5.71664	8.33503	3.78204e-16	7.82558e-13	25.9833
acute_myeloid	OLINK_HAGH	ANKRD28	OLINK_HAGH	0.204853	0.155575	0.25413	6.20339	8.16123	1.4316e-15	2.59191e-12	24.6993
acute_myeloid	OLINK_HAGH	ZBTB43	OLINK_HAGH	0.137426	0.101959	0.172894	7.18488	7.60686	8.58019e-14	1.38084e-10	20.7555
acute_myeloid	OLINK_HAGH	G0S2	OLINK_HAGH	0.318955	0.235116	0.402793	7.66204	7.46875	2.29283e-13	3.32093e-10	19.8096
acute_myeloid	OLINK_HAGH	NR4A2	OLINK_HAGH	0.180773	0.133069	0.228477	6.29218	7.43951	2.81792e-13	3.71044e-10	19.6112
acute_myeloid	OLINK_HAGH	CTNNB1	OLINK_HAGH	0.0801991	0.0589386	0.10146	8.05157	7.40556	3.57733e-13	4.31784e-10	19.3817
acute_myeloid	OLINK_HAGH	PDE4B	OLINK_HAGH	0.170458	0.125096	0.215821	5.67875	7.37706	4.36734e-13	4.86589e-10	19.1898
acute_myeloid	OLINK_HAGH	FOSB	OLINK_HAGH	0.211528	0.152779	0.270277	8.09363	7.06854	3.63665e-12	3.76237e-09	17.1529
acute_myeloid	OLINK_HAGH	AHR	OLINK_HAGH	0.0913649	0.064984	0.117746	7.68297	6.7991	2.17563e-11	2.10079e-08	15.4361
acute_myeloid	OLINK_HAGH	NLRP3	OLINK_HAGH	0.101165	0.0718371	0.130492	7.73807	6.77197	2.59659e-11	2.35056e-08	15.2665
acute_myeloid	OLINK_HAGH	MYADM	OLINK_HAGH	0.0756303	0.0534239	0.0978367	9.41159	6.68621	4.52379e-11	3.85427e-08	14.7342
acute_myeloid	OLINK_HAGH	HHEX	OLINK_HAGH	-0.0670303	-0.0867507	-0.0473099	7.42413	-6.67294	4.92708e-11	3.96466e-08	14.6524
acute_myeloid	OLINK_HAGH	EAF1	OLINK_HAGH	0.103814	0.0731312	0.134496	6.93458	6.64242	5.99284e-11	4.56843e-08	14.4647
acute_myeloid	OLINK_HAGH	STX11	OLINK_HAGH	0.0687596	0.0482469	0.0892723	8.67677	6.58071	8.88303e-11	6.43309e-08	14.0877
acute_myeloid	OLINK_HAGH	NR4A3	OLINK_HAGH	0.235579	0.164758	0.306399	3.11199	6.5304	1.22153e-10	8.42504e-08	13.7826
acute_myeloid	OLINK_HAGH	AREG	OLINK_HAGH	0.287218	0.197975	0.376461	7.39203	6.31827	4.57453e-10	2.92635e-07	12.519
acute_myeloid	OLINK_HAGH	RILPL2	OLINK_HAGH	0.0447007	0.0308058	0.0585956	9.42693	6.31571	4.64692e-10	2.92635e-07	12.504
acute_myeloid	OLINK_HAGH	GPR183	OLINK_HAGH	0.167608	0.115092	0.220124	6.67448	6.26565	6.31079e-10	3.80856e-07	12.2114
acute_myeloid	OLINK_HAGH	MIR22HG	OLINK_HAGH	0.102532	0.070104	0.134959	7.52262	6.20734	8.99038e-10	5.20867e-07	11.8731
acute_myeloid	OLINK_HAO1	ZNF24	OLINK_HAO1	-0.0402726	-0.054554	-0.0259913	7.34936	-5.53607	4.30317e-08	0.000294191	8.1576
acute_myeloid	OLINK_HAO1	IFITM1	OLINK_HAO1	-0.208924	-0.283789	-0.134058	11.3647	-5.47855	5.88876e-08	0.000294191	7.85872
acute_myeloid	OLINK_HAO1	EIF2AK2	OLINK_HAO1	-0.10917	-0.148335	-0.0700048	8.00498	-5.47225	6.09344e-08	0.000294191	7.82617
acute_myeloid	OLINK_HAO1	LAMTOR4	OLINK_HAO1	0.0338967	0.0214715	0.046322	11.1911	5.35568	1.14003e-07	0.000412806	7.22989
acute_myeloid	OLINK_HAO1	HERC5	OLINK_HAO1	-0.166476	-0.229435	-0.103517	7.00258	-5.19103	2.70721e-07	0.000536948	6.40793
acute_myeloid	OLINK_HAO1	AHNAK	OLINK_HAO1	0.0611415	0.0379366	0.0843465	10.6344	5.1727	2.97645e-07	0.000536948	6.31791
acute_myeloid	OLINK_HAO1	NT5C3A	OLINK_HAO1	-0.118058	-0.162906	-0.0732103	7.12173	-5.16793	3.05071e-07	0.000536948	6.29452
acute_myeloid	OLINK_HAO1	ZBP1	OLINK_HAO1	-0.167624	-0.231855	-0.103393	5.64584	-5.12335	3.83665e-07	0.000536948	6.07699
acute_myeloid	OLINK_HAO1	COPS9	OLINK_HAO1	0.041946	0.0258539	0.0580382	9.67021	5.11727	3.958e-07	0.000536948	6.04745
acute_myeloid	OLINK_HAO1	PTRHD1	OLINK_HAO1	0.0426196	0.0262634	0.0589758	8.76588	5.11551	3.99386e-07	0.000536948	6.03889
acute_myeloid	OLINK_HAO1	DGUOK-AS1	OLINK_HAO1	0.135726	0.0835964	0.187855	3.16164	5.11144	4.0779e-07	0.000536948	6.01914
acute_myeloid	OLINK_HAO1	S100A10	OLINK_HAO1	0.0370229	0.0225078	0.051538	13.343	5.0074	6.90872e-07	0.000833882	5.51938
acute_myeloid	OLINK_HAO1	GSTO1	OLINK_HAO1	0.0345824	0.0207597	0.0484051	9.99036	4.9116	1.11333e-06	0.00112847	5.06765
acute_myeloid	OLINK_HAO1	RAB8A	OLINK_HAO1	-0.0476025	-0.0666303	-0.0285746	8.45898	-4.91135	1.11472e-06	0.00112847	5.06647
acute_myeloid	OLINK_HAO1	TMEM123	OLINK_HAO1	-0.0679226	-0.095126	-0.0407192	8.73737	-4.90177	1.16867e-06	0.00112847	5.02176
acute_myeloid	OLINK_HAO1	IRF7	OLINK_HAO1	-0.11055	-0.154984	-0.066116	9.50239	-4.88434	1.27339e-06	0.00115274	4.94059
acute_myeloid	OLINK_HAO1	UBXN10-AS1	OLINK_HAO1	0.148802	0.0887338	0.20887	2.11769	4.86325	1.41219e-06	0.00117155	4.84276
acute_myeloid	OLINK_HAO1	SH3BGRL3	OLINK_HAO1	0.0253654	0.0151128	0.035618	13.9978	4.85702	1.45594e-06	0.00117155	4.81392
acute_myeloid	OLINK_HAO1	IFIT3	OLINK_HAO1	-0.19547	-0.275385	-0.115555	7.477	-4.80189	1.90401e-06	0.00145146	4.56037
acute_myeloid	OLINK_HAO1	LY6E	OLINK_HAO1	-0.115754	-0.163426	-0.0680824	11.5944	-4.76692	2.25422e-06	0.00163251	4.40092
acute_myeloid	OLINK_HAO1	CHP1	OLINK_HAO1	0.0389797	0.022776	0.0551835	8.0664	4.72263	2.78729e-06	0.00190491	4.20059
acute_myeloid	OLINK_HAO1	OST4	OLINK_HAO1	0.0254503	0.0148315	0.0360691	10.841	4.7052	3.02876e-06	0.00190491	4.12221
acute_myeloid	OLINK_HAO1	ISG20	OLINK_HAO1	-0.162785	-0.230753	-0.0948165	7.73937	-4.70185	3.07743e-06	0.00190491	4.10718
acute_myeloid	OLINK_HAO1	SARAF	OLINK_HAO1	-0.0388646	-0.0551275	-0.0226017	9.99383	-4.69157	3.23154e-06	0.00190491	4.0611
acute_myeloid	OLINK_HAO1	IFIT2	OLINK_HAO1	-0.17629	-0.250116	-0.102464	6.54444	-4.68792	3.28795e-06	0.00190491	4.04478
acute_myeloid	OLINK_HARS	HERC5	OLINK_HARS	-0.433123	-0.563236	-0.30301	7.00258	-6.5351	1.18584e-10	1.71757e-06	13.6878
acute_myeloid	OLINK_HARS	PARP10	OLINK_HARS	-0.202884	-0.271709	-0.13406	7.1554	-5.78718	1.05845e-08	7.66531e-05	9.50365
acute_myeloid	OLINK_HARS	LMNA	OLINK_HARS	0.366861	0.236755	0.496968	7.44397	5.53559	4.31433e-08	0.000170438	8.19976
acute_myeloid	OLINK_HARS	MYADM	OLINK_HARS	0.120505	0.0774224	0.163588	9.41159	5.49114	5.49934e-08	0.000170438	7.97487
acute_myeloid	OLINK_HARS	FKBP11	OLINK_HARS	-0.225433	-0.306213	-0.144654	4.66856	-5.47871	5.88365e-08	0.000170438	7.91229
acute_myeloid	OLINK_HARS	ZC3HAV1	OLINK_HARS	-0.120058	-0.163467	-0.0766484	7.66924	-5.42962	7.67264e-08	0.000185217	7.66641
acute_myeloid	OLINK_HARS	XAF1	OLINK_HARS	-0.298101	-0.407779	-0.188423	8.65318	-5.33587	1.26657e-07	0.000262072	7.20253
acute_myeloid	OLINK_HARS	ATP2B1	OLINK_HARS	0.13203	0.0830808	0.18098	8.30982	5.29525	1.57017e-07	0.000284279	7.00382
acute_myeloid	OLINK_HARS	ODC1	OLINK_HARS	0.153488	0.0956546	0.211322	5.52082	5.21023	2.45047e-07	0.000337612	6.59247
acute_myeloid	OLINK_HARS	STAT2	OLINK_HARS	-0.174005	-0.239574	-0.108436	8.33924	-5.20988	2.45487e-07	0.000337612	6.59082
acute_myeloid	OLINK_HARS	NCF1	OLINK_HARS	-0.174696	-0.241016	-0.108376	11.0793	-5.17129	2.9983e-07	0.000337612	6.40614
acute_myeloid	OLINK_HARS	HELZ2	OLINK_HARS	-0.237328	-0.327434	-0.147221	6.53217	-5.17076	3.00649e-07	0.000337612	6.40362
acute_myeloid	OLINK_HARS	DTNBP1	OLINK_HARS	-0.133744	-0.184705	-0.0827826	6.06322	-5.15225	3.30754e-07	0.000337612	6.31552
acute_myeloid	OLINK_HARS	CMKLR1	OLINK_HARS	-0.312129	-0.43171	-0.192548	4.43878	-5.12429	3.81836e-07	0.000337612	6.18296
acute_myeloid	OLINK_HARS	ARRDC3	OLINK_HARS	0.202476	0.12488	0.280071	6.39379	5.12271	3.84924e-07	0.000337612	6.17553
acute_myeloid	OLINK_HARS	ISG20	OLINK_HARS	-0.365202	-0.506155	-0.224249	7.73937	-5.08651	4.63087e-07	0.000337612	6.00497
acute_myeloid	OLINK_HARS	RGCC	OLINK_HARS	0.355845	0.218043	0.493647	6.05542	5.06952	5.04884e-07	0.000337612	5.92528
acute_myeloid	OLINK_HARS	IFIH1	OLINK_HARS	-0.30857	-0.428176	-0.188963	5.89944	-5.06477	5.17192e-07	0.000337612	5.90307
acute_myeloid	OLINK_HARS	TNFSF13B	OLINK_HARS	-0.141467	-0.196326	-0.0866077	10.1002	-5.06254	5.23076e-07	0.000337612	5.89263
acute_myeloid	OLINK_HARS	SMCHD1	OLINK_HARS	-0.122632	-0.170206	-0.0750585	8.82473	-5.06057	5.28317e-07	0.000337612	5.88344
acute_myeloid	OLINK_HARS	GIMAP7	OLINK_HARS	-0.317448	-0.440729	-0.194167	7.38345	-5.05521	5.4286e-07	0.000337612	5.8584
acute_myeloid	OLINK_HARS	PPM1K	OLINK_HARS	-0.24289	-0.337439	-0.14834	5.90367	-5.04326	5.76682e-07	0.000337612	5.80268
acute_myeloid	OLINK_HARS	TOR1B	OLINK_HARS	-0.191384	-0.265901	-0.116867	5.97271	-5.04211	5.80044e-07	0.000337612	5.79732
acute_myeloid	OLINK_HARS	SERTAD1	OLINK_HARS	0.162311	0.098964	0.225658	7.5534	5.03019	6.16023e-07	0.000337612	5.74185
acute_myeloid	OLINK_HARS	TGM1	OLINK_HARS	-0.458808	-0.638217	-0.279399	2.20193	-5.02051	6.46809e-07	0.000337612	5.6969
acute_myeloid	OLINK_HAVCR1	LEPROTL1	OLINK_HAVCR1	-0.120182	-0.150369	-0.0899946	8.37326	-7.81591	1.88414e-14	2.72898e-10	22.1541
acute_myeloid	OLINK_HAVCR1	P2RY6	OLINK_HAVCR1	-0.360677	-0.45734	-0.264013	4.00207	-7.32515	6.27187e-13	4.54209e-09	18.8038
acute_myeloid	OLINK_HAVCR1	SSB	OLINK_HAVCR1	-0.135579	-0.173534	-0.097624	8.80906	-7.01269	5.29414e-12	2.55601e-08	16.7683
acute_myeloid	OLINK_HAVCR1	AL441992.1	OLINK_HAVCR1	0.161693	0.115316	0.20807	5.46907	6.84464	1.61452e-11	5.84619e-08	15.7055
acute_myeloid	OLINK_HAVCR1	SARAF	OLINK_HAVCR1	-0.0831281	-0.10721	-0.0590459	9.99383	-6.77664	2.51878e-11	6.3278e-08	15.2819
acute_myeloid	OLINK_HAVCR1	IFITM1	OLINK_HAVCR1	-0.388538	-0.501221	-0.275855	11.3647	-6.76919	2.6439e-11	6.3278e-08	15.2357
acute_myeloid	OLINK_HAVCR1	CUL1	OLINK_HAVCR1	-0.174159	-0.224999	-0.123318	7.19121	-6.72509	3.51974e-11	6.3278e-08	14.9632
acute_myeloid	OLINK_HAVCR1	CHP1	OLINK_HAVCR1	0.0826606	0.0584271	0.106894	8.0664	6.69643	4.23547e-11	6.3278e-08	14.787
acute_myeloid	OLINK_HAVCR1	AXL	OLINK_HAVCR1	-0.396624	-0.512955	-0.280293	2.19912	-6.69339	4.31943e-11	6.3278e-08	14.7683
acute_myeloid	OLINK_HAVCR1	LGALS3BP	OLINK_HAVCR1	-0.365465	-0.472685	-0.258245	6.64473	-6.69162	4.36882e-11	6.3278e-08	14.7575
acute_myeloid	OLINK_HAVCR1	TAP1	OLINK_HAVCR1	-0.158234	-0.205723	-0.110745	8.31885	-6.54138	1.13968e-10	1.50065e-07	13.845
acute_myeloid	OLINK_HAVCR1	ISG20	OLINK_HAVCR1	-0.338275	-0.440246	-0.236305	7.73937	-6.51262	1.3664e-10	1.5447e-07	13.6725
acute_myeloid	OLINK_HAVCR1	TMEM256	OLINK_HAVCR1	0.0857637	0.0599016	0.111626	9.05277	6.51031	1.38643e-10	1.5447e-07	13.6586
acute_myeloid	OLINK_HAVCR1	SP140	OLINK_HAVCR1	-0.184518	-0.240416	-0.128621	5.78848	-6.48047	1.67235e-10	1.73017e-07	13.4803
acute_myeloid	OLINK_HAVCR1	HESX1	OLINK_HAVCR1	-0.435734	-0.568166	-0.303302	3.11851	-6.45937	1.90862e-10	1.84296e-07	13.3547
acute_myeloid	OLINK_HAVCR1	PLD4	OLINK_HAVCR1	-0.326922	-0.426456	-0.227387	6.80281	-6.44812	2.04757e-10	1.85356e-07	13.2879
acute_myeloid	OLINK_HAVCR1	NT5C3A	OLINK_HAVCR1	-0.220871	-0.288405	-0.153337	7.12173	-6.42064	2.43014e-10	2.07048e-07	13.1251
acute_myeloid	OLINK_HAVCR1	BCL11A	OLINK_HAVCR1	-0.155102	-0.202725	-0.107479	6.39575	-6.39385	2.86994e-10	2.23047e-07	12.967
acute_myeloid	OLINK_HAVCR1	XAF1	OLINK_HAVCR1	-0.259138	-0.338743	-0.179532	8.65318	-6.39074	2.92591e-10	2.23047e-07	12.9486
acute_myeloid	OLINK_HAVCR1	SNX20	OLINK_HAVCR1	-0.10416	-0.136305	-0.0720139	7.07404	-6.36119	3.51255e-10	2.37003e-07	12.775
acute_myeloid	OLINK_HAVCR1	SP110	OLINK_HAVCR1	-0.152955	-0.200193	-0.105718	9.01693	-6.35682	3.60858e-10	2.37003e-07	12.7493
acute_myeloid	OLINK_HAVCR1	NCOA7	OLINK_HAVCR1	-0.156047	-0.204257	-0.107836	6.58194	-6.35442	3.66226e-10	2.37003e-07	12.7353
acute_myeloid	OLINK_HAVCR1	DEF8	OLINK_HAVCR1	0.0885053	0.0611427	0.115868	7.36434	6.35	3.76351e-10	2.37003e-07	12.7094
acute_myeloid	OLINK_HAVCR1	SAMD4A	OLINK_HAVCR1	-0.222063	-0.290947	-0.153179	6.78214	-6.32881	4.28765e-10	2.57837e-07	12.5855
acute_myeloid	OLINK_HAVCR1	SPATS2L	OLINK_HAVCR1	-0.231533	-0.303424	-0.159643	6.52884	-6.32275	4.45038e-10	2.57837e-07	12.5502
acute_myeloid	OLINK_HAVCR2	SDC4	OLINK_HAVCR2	0.566504	0.444118	0.68889	4.59147	9.08722	9.22394e-19	1.336e-14	31.6792
acute_myeloid	OLINK_HAVCR2	SH3BGRL3	OLINK_HAVCR2	0.107587	0.0836854	0.131488	13.9978	8.83687	7.14909e-18	5.17737e-14	29.7131
acute_myeloid	OLINK_HAVCR2	SARAF	OLINK_HAVCR2	-0.160813	-0.198994	-0.122633	9.99383	-8.26881	6.29704e-16	3.04021e-12	25.4173
acute_myeloid	OLINK_HAVCR2	NT5C3A	OLINK_HAVCR2	-0.442224	-0.548798	-0.33565	7.12173	-8.14613	1.60538e-15	5.81308e-12	24.5203
acute_myeloid	OLINK_HAVCR2	GPX4	OLINK_HAVCR2	0.117799	0.0890954	0.146503	10.913	8.05679	3.15124e-15	9.1285e-12	23.8741
acute_myeloid	OLINK_HAVCR2	IFIT2	OLINK_HAVCR2	-0.694919	-0.870854	-0.518985	6.54444	-7.75433	2.95507e-14	6.3902e-11	21.7308
acute_myeloid	OLINK_HAVCR2	AL441992.1	OLINK_HAVCR2	0.290668	0.217021	0.364315	5.46907	7.74828	3.08833e-14	6.3902e-11	21.6886
acute_myeloid	OLINK_HAVCR2	TGM1	OLINK_HAVCR2	-0.798427	-1.0039	-0.59295	2.20193	-7.62842	7.34992e-14	1.3307e-10	20.8589
acute_myeloid	OLINK_HAVCR2	SLC39A8	OLINK_HAVCR2	0.505289	0.373692	0.636886	5.37112	7.538	1.40329e-13	2.25836e-10	20.2404
acute_myeloid	OLINK_HAVCR2	ISG20	OLINK_HAVCR2	-0.609832	-0.772355	-0.447308	7.73937	-7.36642	4.70459e-13	6.81413e-10	19.0838
acute_myeloid	OLINK_HAVCR2	SP110	OLINK_HAVCR2	-0.280847	-0.356188	-0.205506	9.01693	-7.31813	6.58527e-13	8.67101e-10	18.7625
acute_myeloid	OLINK_HAVCR2	PRDX2	OLINK_HAVCR2	0.242727	0.176606	0.308848	7.49276	7.20677	1.42013e-12	1.7141e-09	18.0283
acute_myeloid	OLINK_HAVCR2	P2RY6	OLINK_HAVCR2	-0.564447	-0.719363	-0.409532	4.00207	-7.15305	2.05033e-12	2.28439e-09	17.6776
acute_myeloid	OLINK_HAVCR2	RABGAP1L	OLINK_HAVCR2	-0.332355	-0.423965	-0.240746	8.02197	-7.12234	2.52662e-12	2.61397e-09	17.4782
acute_myeloid	OLINK_HAVCR2	ARHGDIA	OLINK_HAVCR2	0.0820192	0.0593029	0.104736	9.92425	7.08824	3.18339e-12	3.07388e-09	17.2576
acute_myeloid	OLINK_HAVCR2	AL445524.1	OLINK_HAVCR2	0.212627	0.153578	0.271676	7.36632	7.06914	3.62195e-12	3.27877e-09	17.1344
acute_myeloid	OLINK_HAVCR2	CD63	OLINK_HAVCR2	0.172078	0.123887	0.220268	11.0099	7.01014	5.38552e-12	4.58847e-09	16.7558
acute_myeloid	OLINK_HAVCR2	AXL	OLINK_HAVCR2	-0.656721	-0.841844	-0.471599	2.19912	-6.9644	7.31093e-12	5.88286e-09	16.4642
acute_myeloid	OLINK_HAVCR2	LEPROTL1	OLINK_HAVCR2	-0.173044	-0.221997	-0.12409	8.37326	-6.93961	8.62177e-12	6.32879e-09	16.3069
acute_myeloid	OLINK_HAVCR2	RTCB	OLINK_HAVCR2	-0.228642	-0.293348	-0.163936	7.38515	-6.93706	8.76898e-12	6.32879e-09	16.2907
acute_myeloid	OLINK_HAVCR2	ZBP1	OLINK_HAVCR2	-0.544353	-0.698557	-0.39015	5.64584	-6.93023	9.17597e-12	6.32879e-09	16.2474
acute_myeloid	OLINK_HAVCR2	TMEM256	OLINK_HAVCR2	0.145244	0.103866	0.186623	9.05277	6.89102	1.18955e-11	7.83154e-09	15.9999
acute_myeloid	OLINK_HAVCR2	BBX	OLINK_HAVCR2	-0.160332	-0.206167	-0.114497	7.11846	-6.86722	1.39174e-11	8.76431e-09	15.8502
acute_myeloid	OLINK_HAVCR2	CHST12	OLINK_HAVCR2	-0.29343	-0.377605	-0.209256	5.67773	-6.84365	1.62507e-11	9.57691e-09	15.7024
acute_myeloid	OLINK_HAVCR2	RAB8A	OLINK_HAVCR2	-0.159022	-0.204674	-0.113371	8.45898	-6.83856	1.6803e-11	9.57691e-09	15.6705
acute_myeloid	OLINK_HBEGF	HERC5	OLINK_HBEGF	-0.838965	-0.971364	-0.706565	7.00258	-12.44	2.1963e-32	3.18112e-28	62.6662
acute_myeloid	OLINK_HBEGF	RGCC	OLINK_HBEGF	0.864511	0.725685	1.00334	6.05542	12.2253	1.99854e-31	1.05464e-27	60.4951
acute_myeloid	OLINK_HBEGF	SERTAD1	OLINK_HBEGF	0.39521	0.3317	0.458719	7.5534	12.2166	2.18443e-31	1.05464e-27	60.4077
acute_myeloid	OLINK_HBEGF	IFIT1	OLINK_HBEGF	-1.31787	-1.53155	-1.10419	6.09969	-12.108	6.61703e-31	2.065e-27	59.3182
acute_myeloid	OLINK_HBEGF	IFIH1	OLINK_HBEGF	-0.742043	-0.862431	-0.621655	5.89944	-12.1006	7.12856e-31	2.065e-27	59.245
acute_myeloid	OLINK_HBEGF	TNFSF10	OLINK_HBEGF	-0.67333	-0.784111	-0.562549	9.13114	-11.9323	3.91413e-30	9.44872e-27	57.5711
acute_myeloid	OLINK_HBEGF	NT5C3A	OLINK_HBEGF	-0.573963	-0.668816	-0.47911	7.12173	-11.8794	6.6607e-30	1.37819e-26	57.0486
acute_myeloid	OLINK_HBEGF	IFIT2	OLINK_HBEGF	-0.935378	-1.09085	-0.779904	6.54444	-11.8111	1.32019e-29	2.18535e-26	56.3762
acute_myeloid	OLINK_HBEGF	TNFSF13B	OLINK_HBEGF	-0.33447	-0.390077	-0.278863	10.1002	-11.8083	1.35792e-29	2.18535e-26	56.3485
acute_myeloid	OLINK_HBEGF	XAF1	OLINK_HBEGF	-0.666945	-0.778739	-0.555151	8.65318	-11.7121	3.54536e-29	5.1351e-26	55.4054
acute_myeloid	OLINK_HBEGF	SP110	OLINK_HBEGF	-0.391884	-0.45815	-0.325619	9.01693	-11.61	9.75828e-29	1.2849e-25	54.4105
acute_myeloid	OLINK_HBEGF	CTNNB1	OLINK_HBEGF	0.248736	0.206612	0.29086	8.05157	11.5923	1.16273e-28	1.40341e-25	54.2384
acute_myeloid	OLINK_HBEGF	NMI	OLINK_HBEGF	-0.371202	-0.434273	-0.308131	8.10167	-11.5542	1.69237e-28	1.88556e-25	53.8695
acute_myeloid	OLINK_HBEGF	PARP9	OLINK_HBEGF	-0.454886	-0.532244	-0.377527	7.71593	-11.544	1.8719e-28	1.93662e-25	53.7705
acute_myeloid	OLINK_HBEGF	DHX58	OLINK_HBEGF	-0.600455	-0.702985	-0.497924	5.34877	-11.4971	2.96752e-28	2.86544e-25	53.3178
acute_myeloid	OLINK_HBEGF	RSAD2	OLINK_HBEGF	-1.21522	-1.42307	-1.00738	6.14265	-11.4784	3.56774e-28	3.22969e-25	53.1368
acute_myeloid	OLINK_HBEGF	STAT2	OLINK_HBEGF	-0.389925	-0.456999	-0.322851	8.33924	-11.4127	6.78874e-28	5.78401e-25	52.5048
acute_myeloid	OLINK_HBEGF	OAS1	OLINK_HBEGF	-0.582318	-0.682898	-0.481737	8.79782	-11.366	1.07064e-27	8.61504e-25	52.0572
acute_myeloid	OLINK_HBEGF	MARCH1	OLINK_HBEGF	-0.319338	-0.37457	-0.264106	8.37644	-11.3506	1.24306e-27	9.01026e-25	51.9105
acute_myeloid	OLINK_HBEGF	RTP4	OLINK_HBEGF	-0.589532	-0.691497	-0.487567	4.97905	-11.3506	1.24417e-27	9.01026e-25	51.9097
acute_myeloid	OLINK_HBEGF	EIF1	OLINK_HBEGF	0.226931	0.187498	0.266364	12.6781	11.2979	2.075e-27	1.37531e-24	51.4072
acute_myeloid	OLINK_HBEGF	MX2	OLINK_HBEGF	-0.595211	-0.698675	-0.491748	8.4088	-11.294	2.15612e-27	1.37531e-24	51.3696
acute_myeloid	OLINK_HBEGF	PHF11	OLINK_HBEGF	-0.298063	-0.34988	-0.246246	8.12576	-11.2927	2.18393e-27	1.37531e-24	51.357
acute_myeloid	OLINK_HBEGF	ISG15	OLINK_HBEGF	-0.850529	-0.998628	-0.70243	10.6591	-11.2745	2.6037e-27	1.57134e-24	51.1843
acute_myeloid	OLINK_HBEGF	DDX58	OLINK_HBEGF	-0.745039	-0.875085	-0.614992	5.81187	-11.2471	3.39474e-27	1.96678e-24	50.9237
acute_myeloid	OLINK_HBQ1	RIPK2	OLINK_HBQ1	0.198375	0.14184	0.254909	7.04157	6.88865	1.2083e-11	1.7501e-07	15.5626
acute_myeloid	OLINK_HBQ1	AKIRIN2	OLINK_HBQ1	0.117515	0.0812674	0.153763	8.54881	6.36464	3.43838e-10	2.05262e-06	12.4976
acute_myeloid	OLINK_HBQ1	LDLR	OLINK_HBQ1	0.253997	0.175225	0.332769	6.78955	6.33019	4.25149e-10	2.05262e-06	12.3036
acute_myeloid	OLINK_HBQ1	ARL4A	OLINK_HBQ1	0.240359	0.164756	0.315961	8.1614	6.24144	7.31208e-10	2.19317e-06	11.8082
acute_myeloid	OLINK_HBQ1	MCL1	OLINK_HBQ1	0.143524	0.0983384	0.18871	10.6196	6.23571	7.571e-10	2.19317e-06	11.7764
acute_myeloid	OLINK_HBQ1	NR4A2	OLINK_HBQ1	0.325339	0.220384	0.430294	6.29218	6.08546	1.86657e-09	4.50589e-06	10.9526
acute_myeloid	OLINK_HBQ1	PDE4B	OLINK_HBQ1	0.306703	0.207205	0.4062	5.67875	6.05155	2.28213e-09	4.72205e-06	10.7692
acute_myeloid	OLINK_HBQ1	RFX2	OLINK_HBQ1	0.324643	0.217826	0.431459	6.0368	5.96664	3.75954e-09	6.80665e-06	10.314
acute_myeloid	OLINK_HBQ1	G0S2	OLINK_HBQ1	0.549559	0.365198	0.73392	7.66204	5.85202	7.30481e-09	1.11341e-05	9.70866
acute_myeloid	OLINK_HBQ1	EREG	OLINK_HBQ1	0.451984	0.300126	0.603842	5.71664	5.84314	7.68718e-09	1.11341e-05	9.66219
acute_myeloid	OLINK_HBQ1	ANKRD28	OLINK_HBQ1	0.322357	0.212864	0.431849	6.20339	5.7798	1.10386e-08	1.45348e-05	9.33269
acute_myeloid	OLINK_HBQ1	MYADM	OLINK_HBQ1	0.133668	0.0849871	0.182348	9.41159	5.39054	9.46404e-08	0.000114231	7.37983
acute_myeloid	OLINK_HBQ1	FOSB	OLINK_HBQ1	0.350657	0.221277	0.480037	8.09363	5.3208	1.37191e-07	0.000152851	7.04313
acute_myeloid	OLINK_HBQ1	ZNF331	OLINK_HBQ1	0.282265	0.177739	0.386791	4.52637	5.30145	1.51969e-07	0.000153732	6.9504
acute_myeloid	OLINK_HBQ1	RRP12	OLINK_HBQ1	0.134807	0.084803	0.18481	7.56725	5.29262	1.59209e-07	0.000153732	6.90821
acute_myeloid	OLINK_HBQ1	NR4A3	OLINK_HBQ1	0.394439	0.238729	0.550149	3.11199	4.97307	8.2048e-07	0.00074274	5.42489
acute_myeloid	OLINK_HBQ1	NR4A1	OLINK_HBQ1	0.32282	0.194904	0.450736	6.80424	4.95446	9.00202e-07	0.000766972	5.34118
acute_myeloid	OLINK_HBQ1	JMJD1C	OLINK_HBQ1	0.111916	0.0663401	0.157492	8.07249	4.82078	1.73726e-06	0.00139792	4.74825
acute_myeloid	OLINK_HBQ1	STX11	OLINK_HBQ1	0.109792	0.0646257	0.154958	8.67677	4.7722	2.19758e-06	0.00167525	4.53653
acute_myeloid	OLINK_HBQ1	SLC30A1	OLINK_HBQ1	-0.15937	-0.225207	-0.0935331	5.86563	-4.75225	2.4189e-06	0.00175177	4.45014
acute_myeloid	OLINK_HBQ1	ATG101	OLINK_HBQ1	0.0784817	0.045987	0.110976	7.33599	4.74151	2.54667e-06	0.00175647	4.40381
acute_myeloid	OLINK_HBQ1	ANXA1	OLINK_HBQ1	0.0912574	0.0533383	0.129176	11.4147	4.72468	2.76023e-06	0.00181724	4.33134
acute_myeloid	OLINK_HBQ1	CTNNB1	OLINK_HBQ1	0.113214	0.0659907	0.160438	8.05157	4.70657	3.00915e-06	0.00189498	4.25367
acute_myeloid	OLINK_HBQ1	C5AR1	OLINK_HBQ1	0.157263	0.0912449	0.223281	8.82915	4.67656	3.46984e-06	0.00209405	4.12555
acute_myeloid	OLINK_HBQ1	TREM1	OLINK_HBQ1	0.18144	0.104836	0.258044	7.88323	4.64991	3.9351e-06	0.00227984	4.01244
acute_myeloid	OLINK_HCLS1	JAML	OLINK_HCLS1	-0.107015	-0.135464	-0.0785662	9.55076	-7.38488	4.13485e-13	5.98892e-09	19.1455
acute_myeloid	OLINK_HCLS1	CTNNB1	OLINK_HCLS1	0.116334	0.0828133	0.149854	8.05157	6.81328	1.98296e-11	1.43606e-07	15.4751
acute_myeloid	OLINK_HCLS1	IMP3	OLINK_HCLS1	-0.125802	-0.163095	-0.0885093	7.44404	-6.62252	6.80623e-11	3.28605e-07	14.3077
acute_myeloid	OLINK_HCLS1	SDC4	OLINK_HCLS1	0.291626	0.204493	0.378759	4.59147	6.57063	9.46974e-11	3.42899e-07	13.9952
acute_myeloid	OLINK_HCLS1	PTGES	OLINK_HCLS1	0.413791	0.283757	0.543824	2.403	6.24724	7.05905e-10	1.776e-06	12.0971
acute_myeloid	OLINK_HCLS1	AKNA	OLINK_HCLS1	-0.0891131	-0.117147	-0.0610789	7.91866	-6.24043	7.35707e-10	1.776e-06	12.0581
acute_myeloid	OLINK_HCLS1	LMNA	OLINK_HCLS1	0.329985	0.225068	0.434902	7.44397	6.17461	1.09522e-09	2.12357e-06	11.6826
acute_myeloid	OLINK_HCLS1	CXCR2	OLINK_HCLS1	-0.291002	-0.383696	-0.198308	2.25839	-6.16321	1.17292e-09	2.12357e-06	11.6179
acute_myeloid	OLINK_HCLS1	MEFV	OLINK_HCLS1	-0.142957	-0.188675	-0.0972399	6.76891	-6.13883	1.35762e-09	2.18486e-06	11.48
acute_myeloid	OLINK_HCLS1	DAPP1	OLINK_HCLS1	-0.129687	-0.171612	-0.0877606	7.01662	-6.07259	2.01478e-09	2.9182e-06	11.1077
acute_myeloid	OLINK_HCLS1	TRAPPC12	OLINK_HCLS1	-0.113993	-0.1513	-0.0766867	6.1601	-5.99867	3.1166e-09	3.78926e-06	10.6966
acute_myeloid	OLINK_HCLS1	SNHG15	OLINK_HCLS1	0.137355	0.0923152	0.182394	8.16984	5.98703	3.33683e-09	3.78926e-06	10.6322
acute_myeloid	OLINK_HCLS1	SH3BGRL3	OLINK_HCLS1	0.0520428	0.034939	0.0691465	13.9978	5.97352	3.61136e-09	3.78926e-06	10.5577
acute_myeloid	OLINK_HCLS1	FOSL2	OLINK_HCLS1	0.114785	0.0770458	0.152524	7.74644	5.97111	3.66264e-09	3.78926e-06	10.5445
acute_myeloid	OLINK_HCLS1	GIMAP7	OLINK_HCLS1	-0.302133	-0.401753	-0.202512	7.38345	-5.95402	4.04706e-09	3.90785e-06	10.4504
acute_myeloid	OLINK_HCLS1	ATP2A3	OLINK_HCLS1	-0.130949	-0.174508	-0.0873906	5.85028	-5.90188	5.47914e-09	4.63388e-06	10.1651
acute_myeloid	OLINK_HCLS1	HIST3H2A	OLINK_HCLS1	0.199985	0.133301	0.266669	6.17249	5.88758	5.95146e-09	4.63388e-06	10.0873
acute_myeloid	OLINK_HCLS1	ZNF22	OLINK_HCLS1	-0.134162	-0.178911	-0.0894134	6.03928	-5.88585	6.01132e-09	4.63388e-06	10.0779
acute_myeloid	OLINK_HCLS1	ARRDC3	OLINK_HCLS1	0.187625	0.124986	0.250264	6.39379	5.8804	6.20343e-09	4.63388e-06	10.0483
acute_myeloid	OLINK_HCLS1	KPNB1	OLINK_HCLS1	-0.0747173	-0.0996846	-0.0497499	7.97136	-5.87503	6.39862e-09	4.63388e-06	10.0191
acute_myeloid	OLINK_HCLS1	STX1A	OLINK_HCLS1	0.446989	0.29736	0.596619	3.36603	5.86465	6.793e-09	4.68523e-06	9.9628
acute_myeloid	OLINK_HCLS1	S100A10	OLINK_HCLS1	0.0724175	0.0481245	0.0967104	13.343	5.85228	7.294e-09	4.80211e-06	9.89582
acute_myeloid	OLINK_HCLS1	SYN1	OLINK_HCLS1	0.284058	0.188345	0.379771	2.53597	5.82638	8.46241e-09	5.32911e-06	9.756
acute_myeloid	OLINK_HCLS1	CARS2	OLINK_HCLS1	-0.121151	-0.162112	-0.0801901	7.48026	-5.80658	9.47665e-09	5.71916e-06	9.64949
acute_myeloid	OLINK_HCLS1	ASPH	OLINK_HCLS1	0.184118	0.121764	0.246473	6.85284	5.79682	1.00192e-08	5.80473e-06	9.59712
acute_myeloid	OLINK_HDGF	ARL4A	OLINK_HDGF	0.1664	0.121081	0.211719	8.1614	7.20839	1.40448e-12	2.03425e-08	17.9613
acute_myeloid	OLINK_HDGF	EREG	OLINK_HDGF	0.304292	0.213202	0.395381	5.71664	6.55817	1.02482e-10	7.42173e-07	13.9064
acute_myeloid	OLINK_HDGF	NLRP3	OLINK_HDGF	0.122032	0.0833867	0.160678	7.73807	6.19919	9.44395e-10	3.59998e-06	11.8131
acute_myeloid	OLINK_HDGF	CTNNB1	OLINK_HDGF	0.0889297	0.0607283	0.117131	8.05157	6.19067	9.94196e-10	3.59998e-06	11.7648
acute_myeloid	OLINK_HDGF	ANKRD28	OLINK_HDGF	0.203788	0.137909	0.269668	6.20339	6.07284	2.01181e-09	5.8278e-06	11.1015
acute_myeloid	OLINK_HDGF	HHEX	OLINK_HDGF	-0.0782815	-0.104146	-0.0524172	7.42413	-5.94184	4.34486e-09	1.04885e-05	10.3776
acute_myeloid	OLINK_HDGF	GRSF1	OLINK_HDGF	-0.0674308	-0.0901537	-0.044708	7.73636	-5.82582	8.4894e-09	1.75658e-05	9.74847
acute_myeloid	OLINK_HDGF	TRMT6	OLINK_HDGF	0.113159	0.0733127	0.153005	6.87347	5.57525	3.46955e-08	6.28163e-05	8.42826
acute_myeloid	OLINK_HDGF	CST3	OLINK_HDGF	-0.0792616	-0.107866	-0.0506573	14.0537	-5.43994	7.25727e-08	0.000101618	7.73744
acute_myeloid	OLINK_HDGF	LDLR	OLINK_HDGF	0.132339	0.084541	0.180137	6.78955	5.43548	7.43381e-08	0.000101618	7.71496
acute_myeloid	OLINK_HDGF	MCL1	OLINK_HDGF	0.075897	0.0484495	0.103345	10.6196	5.42854	7.71743e-08	0.000101618	7.67993
acute_myeloid	OLINK_HDGF	RFX2	OLINK_HDGF	0.176921	0.112385	0.241457	6.0368	5.38193	9.91059e-08	0.000119621	7.44604
acute_myeloid	OLINK_HDGF	G0S2	OLINK_HDGF	0.304193	0.19283	0.415556	7.66204	5.36255	1.09906e-07	0.000122453	7.34934
acute_myeloid	OLINK_HDGF	ANXA1	OLINK_HDGF	0.0615059	0.038677	0.0843349	11.4147	5.28924	1.62069e-07	0.000158836	6.98645
acute_myeloid	OLINK_HDGF	PNPLA8	OLINK_HDGF	0.0754826	0.047451	0.103514	6.94653	5.28642	1.64495e-07	0.000158836	6.97257
acute_myeloid	OLINK_HDGF	KCNK6	OLINK_HDGF	-0.0778231	-0.107072	-0.0485739	6.98526	-5.22344	2.28758e-07	0.000207083	6.66468
acute_myeloid	OLINK_HDGF	SAMSN1	OLINK_HDGF	0.125525	0.0781044	0.172946	7.69317	5.19667	2.62921e-07	0.000224009	6.5348
acute_myeloid	OLINK_HDGF	MYADM	OLINK_HDGF	0.0772581	0.0478981	0.106618	9.41159	5.16594	3.08223e-07	0.000248017	6.38651
acute_myeloid	OLINK_HDGF	RETN	OLINK_HDGF	0.197097	0.121934	0.272261	9.24369	5.14796	3.38138e-07	0.000257768	6.30012
acute_myeloid	OLINK_HDGF	LMNA	OLINK_HDGF	0.232274	0.142989	0.32156	7.44397	5.10718	4.16763e-07	0.000293339	6.10523
acute_myeloid	OLINK_HDGF	NAAA	OLINK_HDGF	-0.0819867	-0.113527	-0.0504467	8.83059	-5.10321	4.25304e-07	0.000293339	6.08632
acute_myeloid	OLINK_HDGF	RILPL2	OLINK_HDGF	0.0474059	0.0290901	0.0657217	9.42693	5.08121	4.75746e-07	0.000313214	5.98188
acute_myeloid	OLINK_HDGF	TREM1	OLINK_HDGF	0.118756	0.0727371	0.164775	7.88323	5.06619	5.13469e-07	0.000323352	5.9108
acute_myeloid	OLINK_HDGF	NR4A2	OLINK_HDGF	0.159255	0.0953881	0.223122	6.29218	4.89529	1.2066e-06	0.000702299	5.1158
acute_myeloid	OLINK_HDGF	PTGER2	OLINK_HDGF	0.101888	0.0610196	0.142757	7.46211	4.89435	1.2122e-06	0.000702299	5.1115
acute_myeloid	OLINK_HEBP1	IL6	OLINK_HEBP1	0.424618	0.26368	0.585556	0.59695	5.17965	2.87143e-07	0.00415897	4.98083
acute_myeloid	OLINK_HEBP1	ANKRD28	OLINK_HEBP1	0.402074	0.221554	0.582594	6.20339	4.37262	1.40427e-05	0.0773686	2.05258
acute_myeloid	OLINK_HEBP1	ARL4A	OLINK_HEBP1	0.27722	0.151906	0.402534	8.1614	4.34297	1.6025e-05	0.0773686	1.95377
acute_myeloid	OLINK_HEBP1	SGMS1	OLINK_HEBP1	0.210603	0.113609	0.307596	5.96272	4.26268	2.28223e-05	0.0826394	1.68944
acute_myeloid	OLINK_HEBP1	EREG	OLINK_HEBP1	0.52819	0.276398	0.779981	5.71664	4.11823	4.25e-05	0.104926	1.22559
acute_myeloid	OLINK_HEBP1	MCL1	OLINK_HEBP1	0.157188	0.0821591	0.232217	10.6196	4.11293	4.34655e-05	0.104926	1.20885
acute_myeloid	OLINK_HEBP1	LDLR	OLINK_HEBP1	0.270355	0.139576	0.401134	6.78955	4.05842	5.46815e-05	0.113144	1.03795
acute_myeloid	OLINK_HEBP1	MYO1C	OLINK_HEBP1	0.309847	0.150949	0.468745	4.08577	3.82816	0.000140066	0.236413	0.33989
acute_myeloid	OLINK_HEBP1	IL10	OLINK_HEBP1	0.467725	0.22711	0.70834	4.1002	3.81618	0.000146901	0.236413	0.304631
acute_myeloid	OLINK_HEBP1	NFIL3	OLINK_HEBP1	0.246756	0.118531	0.374982	6.95241	3.77794	0.000170885	0.236458	0.192793
acute_myeloid	OLINK_HEBP1	MXD1	OLINK_HEBP1	0.140312	0.0671551	0.213468	8.15663	3.76532	0.00017958	0.236458	0.156113
acute_myeloid	OLINK_HEBP1	ARL6IP5	OLINK_HEBP1	-0.08981	-0.137611	-0.0420092	9.58834	-3.68852	0.000242149	0.292273	-0.0645456
acute_myeloid	OLINK_HEBP1	RASGEF1B	OLINK_HEBP1	0.266435	0.120962	0.411908	6.20699	3.59559	0.000345219	0.384628	-0.325698
acute_myeloid	OLINK_HEBP1	LRRFIP2	OLINK_HEBP1	0.117959	0.0522449	0.183672	7.67373	3.524	0.000451319	0.466922	-0.522569
acute_myeloid	OLINK_HEBP1	PPARG	OLINK_HEBP1	0.40987	0.179892	0.639847	2.57801	3.49883	0.000495361	0.47832	-0.590866
acute_myeloid	OLINK_HEBP1	HHEX	OLINK_HEBP1	-0.123696	-0.195062	-0.0523301	7.42413	-3.40272	0.00070321	0.591449	-0.847348
acute_myeloid	OLINK_HEBP1	NLRP3	OLINK_HEBP1	0.183923	0.077385	0.290461	7.73807	3.38917	0.000738328	0.591449	-0.882956
acute_myeloid	OLINK_HEBP1	AL096865.1	OLINK_HEBP1	-0.364532	-0.575733	-0.153331	1.61379	-3.38845	0.000740229	0.591449	-0.884835
acute_myeloid	OLINK_HEBP1	TRIT1	OLINK_HEBP1	-0.21438	-0.339181	-0.0895791	4.53927	-3.37231	0.000784295	0.591449	-0.927062
acute_myeloid	OLINK_HEBP1	CREM	OLINK_HEBP1	0.193626	0.0805267	0.306725	5.36974	3.36098	0.000816693	0.591449	-0.956607
acute_myeloid	OLINK_HEBP1	ITGA7	OLINK_HEBP1	0.377392	0.155198	0.599585	3.70908	3.33444	0.000897468	0.60474	-1.0254
acute_myeloid	OLINK_HEBP1	CENPN	OLINK_HEBP1	0.247688	0.101136	0.394239	4.30541	3.31799	0.00095117	0.60474	-1.06776
acute_myeloid	OLINK_HEBP1	RLN3	OLINK_HEBP1	0.248517	0.0999492	0.397085	0.571652	3.28392	0.00107206	0.60474	-1.15487
acute_myeloid	OLINK_HEBP1	ZNF551	OLINK_HEBP1	-0.290097	-0.464375	-0.115818	2.74419	-3.26784	0.00113395	0.60474	-1.1957
acute_myeloid	OLINK_HEBP1	LSP1	OLINK_HEBP1	-0.168325	-0.269801	-0.0668479	11.2103	-3.25644	0.0011798	0.60474	-1.22452
acute_myeloid	OLINK_HEXIM1	TPM4	OLINK_HEXIM1	0.0850096	0.0566471	0.113372	9.09813	5.88416	6.0702e-09	8.79208e-05	10.0026
acute_myeloid	OLINK_HEXIM1	S100A10	OLINK_HEXIM1	0.0732674	0.0480188	0.098516	13.343	5.69685	1.76386e-08	0.000127739	9.01466
acute_myeloid	OLINK_HEXIM1	LMNA	OLINK_HEXIM1	0.314187	0.204398	0.423976	7.44397	5.61811	2.73746e-08	0.000132165	8.60807
acute_myeloid	OLINK_HEXIM1	JAML	OLINK_HEXIM1	-0.0849839	-0.115271	-0.0546963	9.55076	-5.50851	5.00279e-08	0.000181151	8.05075
acute_myeloid	OLINK_HEXIM1	SH3BGRL3	OLINK_HEXIM1	0.0491378	0.0312676	0.0670081	13.9978	5.39818	9.08485e-08	0.00026317	7.4999
acute_myeloid	OLINK_HEXIM1	CIR1	OLINK_HEXIM1	-0.0717483	-0.0990723	-0.0444242	8.02104	-5.155	3.26108e-07	0.000787225	6.32207
acute_myeloid	OLINK_HEXIM1	ID1	OLINK_HEXIM1	0.276186	0.169458	0.382913	8.48937	5.08027	4.78041e-07	0.00086642	5.97023
acute_myeloid	OLINK_HEXIM1	ARRDC3	OLINK_HEXIM1	0.169548	0.104026	0.23507	6.39379	5.08006	4.78553e-07	0.00086642	5.96924
acute_myeloid	OLINK_HEXIM1	FKBP11	OLINK_HEXIM1	-0.172364	-0.240799	-0.10393	4.66856	-4.94464	9.45285e-07	0.00152128	5.34385
acute_myeloid	OLINK_HEXIM1	SQLE	OLINK_HEXIM1	0.15358	0.0922191	0.214941	6.38738	4.91366	1.10208e-06	0.00159626	5.203
acute_myeloid	OLINK_HEXIM1	CARS2	OLINK_HEXIM1	-0.106191	-0.148878	-0.0635051	7.48026	-4.88385	1.27644e-06	0.00159912	5.06827
acute_myeloid	OLINK_HEXIM1	SDC4	OLINK_HEXIM1	0.229657	0.137197	0.322117	4.59147	4.87627	1.32487e-06	0.00159912	5.03412
acute_myeloid	OLINK_HEXIM1	ODC1	OLINK_HEXIM1	0.120948	0.0720298	0.169865	5.52082	4.85392	1.47814e-06	0.00164688	4.93374
acute_myeloid	OLINK_HEXIM1	CXCR2	OLINK_HEXIM1	-0.239127	-0.336703	-0.141551	2.25839	-4.81115	1.82047e-06	0.00184265	4.74282
acute_myeloid	OLINK_HEXIM1	EMP1	OLINK_HEXIM1	0.213679	0.126311	0.301047	5.54862	4.80143	1.90829e-06	0.00184265	4.69966
acute_myeloid	OLINK_HEXIM1	ARHGDIA	OLINK_HEXIM1	0.0406892	0.0239609	0.0574174	9.92425	4.77519	2.16623e-06	0.00191089	4.58354
acute_myeloid	OLINK_HEXIM1	ASPH	OLINK_HEXIM1	0.158965	0.0935122	0.224419	6.85284	4.76797	2.24283e-06	0.00191089	4.55172
acute_myeloid	OLINK_HEXIM1	ZRSR2	OLINK_HEXIM1	-0.0870824	-0.12317	-0.0509948	6.77036	-4.73733	2.59819e-06	0.00209068	4.41707
acute_myeloid	OLINK_HEXIM1	HSPA6	OLINK_HEXIM1	-0.164588	-0.232963	-0.0962128	6.64066	-4.72565	2.74742e-06	0.0020944	4.36597
acute_myeloid	OLINK_HEXIM1	NUDT17	OLINK_HEXIM1	-0.194076	-0.275123	-0.11303	3.16189	-4.7011	3.08839e-06	0.00223661	4.25893
acute_myeloid	OLINK_HEXIM1	PHLDA1	OLINK_HEXIM1	0.314054	0.181845	0.446263	4.39723	4.66342	3.69208e-06	0.00254648	4.09566
acute_myeloid	OLINK_HEXIM1	MYADM	OLINK_HEXIM1	0.0864068	0.0498564	0.122957	9.41159	4.64106	4.10246e-06	0.002694	3.99932
acute_myeloid	OLINK_HEXIM1	CTNNB1	OLINK_HEXIM1	0.0836972	0.0482248	0.11917	8.05157	4.63214	4.27796e-06	0.002694	3.96104
acute_myeloid	OLINK_HEXIM1	KCNK6	OLINK_HEXIM1	-0.0851279	-0.121698	-0.0485576	6.98526	-4.56988	5.72045e-06	0.00345229	3.69567
acute_myeloid	OLINK_HEXIM1	SRSF3	OLINK_HEXIM1	0.0424669	0.0241298	0.060804	9.64353	4.54654	6.37306e-06	0.0036923	3.59707
acute_myeloid	OLINK_HGF	RPL28	OLINK_HGF	-0.0732043	-0.0873296	-0.0590791	14.6651	-10.1743	7.67496e-23	1.11164e-18	40.9932
acute_myeloid	OLINK_HGF	HSH2D	OLINK_HGF	-0.278808	-0.3335	-0.224117	7.00958	-10.008	3.40085e-22	1.94189e-18	39.5446
acute_myeloid	OLINK_HGF	NT5C3A	OLINK_HGF	-0.339216	-0.405883	-0.272549	7.12173	-9.98908	4.02215e-22	1.94189e-18	39.3813
acute_myeloid	OLINK_HGF	ISG20	OLINK_HGF	-0.507972	-0.608333	-0.407612	7.73937	-9.9366	6.40581e-22	2.31955e-18	38.9285
acute_myeloid	OLINK_HGF	SP110	OLINK_HGF	-0.233686	-0.280097	-0.187275	9.01693	-9.8849	1.01127e-21	2.92944e-18	38.4844
acute_myeloid	OLINK_HGF	IFIT1	OLINK_HGF	-0.747796	-0.898906	-0.596686	6.09969	-9.71518	4.47183e-21	9.58834e-18	37.0384
acute_myeloid	OLINK_HGF	ZBP1	OLINK_HGF	-0.476083	-0.572328	-0.379839	5.64584	-9.71108	4.63397e-21	9.58834e-18	37.0038
acute_myeloid	OLINK_HGF	TMEM123	OLINK_HGF	-0.198734	-0.239235	-0.158233	8.73737	-9.63314	9.11009e-21	1.64938e-17	36.3464
acute_myeloid	OLINK_HGF	IFIT2	OLINK_HGF	-0.537609	-0.647657	-0.427561	6.54444	-9.59062	1.315e-20	2.11628e-17	35.9895
acute_myeloid	OLINK_HGF	IFIT3	OLINK_HGF	-0.568657	-0.68869	-0.448624	7.477	-9.30058	1.55535e-19	2.25277e-16	33.588
acute_myeloid	OLINK_HGF	RTCB	OLINK_HGF	-0.190173	-0.230512	-0.149834	7.38515	-9.25526	2.27631e-19	2.99728e-16	33.2179
acute_myeloid	OLINK_HGF	RSAD2	OLINK_HGF	-0.688735	-0.835799	-0.54167	6.14265	-9.19402	3.79932e-19	4.58578e-16	32.7201
acute_myeloid	OLINK_HGF	SH3BGRL3	OLINK_HGF	0.0696553	0.0543301	0.0849804	13.9978	8.92301	3.55185e-18	3.80198e-15	30.549
acute_myeloid	OLINK_HGF	PARP14	OLINK_HGF	-0.269288	-0.328562	-0.210013	8.26114	-8.91883	3.67493e-18	3.80198e-15	30.5159
acute_myeloid	OLINK_HGF	SAMD9	OLINK_HGF	-0.356226	-0.435119	-0.277333	6.82252	-8.86436	5.72182e-18	5.48816e-15	30.086
acute_myeloid	OLINK_HGF	OAS2	OLINK_HGF	-0.37544	-0.45866	-0.29222	7.79011	-8.85676	6.0858e-18	5.48816e-15	30.0261
acute_myeloid	OLINK_HGF	RUFY4	OLINK_HGF	-0.458479	-0.560186	-0.356772	3.90192	-8.84974	6.4415e-18	5.48816e-15	29.9709
acute_myeloid	OLINK_HGF	SP140	OLINK_HGF	-0.25171	-0.307691	-0.195729	5.78848	-8.8272	7.73047e-18	6.22045e-15	29.7938
acute_myeloid	OLINK_HGF	IFI44L	OLINK_HGF	-0.561781	-0.686924	-0.436638	8.45929	-8.813	8.67023e-18	6.60945e-15	29.6825
acute_myeloid	OLINK_HGF	TNFSF13B	OLINK_HGF	-0.178737	-0.21859	-0.138885	10.1002	-8.80484	9.26003e-18	6.70611e-15	29.6186
acute_myeloid	OLINK_HGF	LEPROTL1	OLINK_HGF	-0.136256	-0.166958	-0.105554	8.37326	-8.71262	1.94254e-17	1.3398e-14	28.8994
acute_myeloid	OLINK_HGF	RAB8A	OLINK_HGF	-0.12658	-0.155141	-0.0980203	8.45898	-8.70098	2.13214e-17	1.40372e-14	28.809
acute_myeloid	OLINK_HGF	XAF1	OLINK_HGF	-0.350887	-0.430335	-0.271439	8.65318	-8.67053	2.71862e-17	1.71202e-14	28.5732
acute_myeloid	OLINK_HGF	GIMAP7	OLINK_HGF	-0.394243	-0.48358	-0.304905	7.38345	-8.66345	2.87627e-17	1.73583e-14	28.5185
acute_myeloid	OLINK_HGF	RABGAP1L	OLINK_HGF	-0.252833	-0.310505	-0.19516	8.02197	-8.60648	4.52275e-17	2.6203e-14	28.0793
acute_myeloid	OLINK_HGS	MYADM	OLINK_HGS	0.156964	0.111302	0.202627	9.41159	6.74845	3.02542e-11	4.38201e-07	14.5261
acute_myeloid	OLINK_HGS	CTNNB1	OLINK_HGS	0.122946	0.0782432	0.16765	8.05157	5.39932	9.02945e-08	0.000508002	7.33027
acute_myeloid	OLINK_HGS	KLF4	OLINK_HGS	0.141377	0.0896989	0.193056	8.87711	5.37072	1.0522e-07	0.000508002	7.19344
acute_myeloid	OLINK_HGS	LMNA	OLINK_HGS	0.375685	0.23539	0.515981	7.44397	5.25705	1.91921e-07	0.000694947	6.65625
acute_myeloid	OLINK_HGS	RGCC	OLINK_HGS	0.383409	0.23535	0.531469	6.05542	5.08379	4.69545e-07	0.00136018	5.85785
acute_myeloid	OLINK_HGS	EZR	OLINK_HGS	0.0952207	0.0579375	0.132504	8.90556	5.01394	6.68531e-07	0.00161383	5.543
acute_myeloid	OLINK_HGS	AKIRIN2	OLINK_HGS	0.0876926	0.0528056	0.12258	8.54881	4.9347	9.93055e-07	0.00202612	5.1907
acute_myeloid	OLINK_HGS	RASGEF1B	OLINK_HGS	0.210619	0.126416	0.294823	6.20699	4.91056	1.11909e-06	0.00202612	5.08439
acute_myeloid	OLINK_HGS	MCL1	OLINK_HGS	0.107849	0.0643484	0.15135	10.6196	4.86723	1.38496e-06	0.00217268	4.89483
acute_myeloid	OLINK_HGS	ATP2B1	OLINK_HGS	0.130103	0.0774494	0.182756	8.30982	4.85091	1.50005e-06	0.00217268	4.82386
acute_myeloid	OLINK_HGS	PHLDA1	OLINK_HGS	0.393751	0.225626	0.561877	4.39723	4.59779	5.0238e-06	0.00607022	3.75144
acute_myeloid	OLINK_HGS	PPP1R15A	OLINK_HGS	0.12693	0.07273	0.181129	9.11833	4.59757	5.02918e-06	0.00607022	3.75049
acute_myeloid	OLINK_HGS	FOSB	OLINK_HGS	0.286099	0.162444	0.409754	8.09363	4.5422	6.5022e-06	0.00724445	3.52311
acute_myeloid	OLINK_HGS	ANXA1	OLINK_HGS	0.0823699	0.0461689	0.118571	11.4147	4.46693	9.18002e-06	0.00949738	3.21816
acute_myeloid	OLINK_HGS	JMJD1C	OLINK_HGS	0.0970399	0.0534193	0.140661	8.07249	4.36737	1.43759e-05	0.0121872	2.82217
acute_myeloid	OLINK_HGS	ARL4A	OLINK_HGS	0.161741	0.0885426	0.234939	8.1614	4.33792	1.63881e-05	0.0121872	2.70665
acute_myeloid	OLINK_HGS	ODC1	OLINK_HGS	0.137584	0.0752595	0.199909	5.52082	4.33381	1.66895e-05	0.0121872	2.69059
acute_myeloid	OLINK_HGS	EMP1	OLINK_HGS	0.246277	0.134663	0.357891	5.54862	4.33178	1.68404e-05	0.0121872	2.68266
acute_myeloid	OLINK_HGS	RFX2	OLINK_HGS	0.226033	0.123533	0.328533	6.0368	4.32923	1.70312e-05	0.0121872	2.67273
acute_myeloid	OLINK_HGS	ANKRD28	OLINK_HGS	0.231794	0.126642	0.336947	6.20339	4.32759	1.71556e-05	0.0121872	2.66631
acute_myeloid	OLINK_HGS	TBC1D14	OLINK_HGS	-0.0958992	-0.139471	-0.0523278	6.54759	-4.32091	1.767e-05	0.0121872	2.64027
acute_myeloid	OLINK_HGS	HRH2	OLINK_HGS	-0.106102	-0.155632	-0.056572	9.04131	-4.20549	2.92567e-05	0.0186258	2.19639
acute_myeloid	OLINK_HGS	UBXN10	OLINK_HGS	0.240109	0.127947	0.352271	1.44397	4.20266	2.96161e-05	0.0186258	2.18565
acute_myeloid	OLINK_HGS	ZFP36	OLINK_HGS	0.104858	0.0557049	0.15401	10.9838	4.18807	3.15383e-05	0.0186258	2.13037
acute_myeloid	OLINK_HGS	CRIP1	OLINK_HGS	0.1279	0.0678819	0.187917	9.30977	4.18361	3.21489e-05	0.0186258	2.11352
acute_myeloid	OLINK_HK2	TANC2	OLINK_HK2	-0.597124	-0.899237	-0.295012	2.84462	-3.88024	0.000113697	0.999983	-0.729174
acute_myeloid	OLINK_HK2	OPLAH	OLINK_HK2	-0.600499	-0.909575	-0.291423	3.46623	-3.81424	0.000148038	0.999983	-0.872117
acute_myeloid	OLINK_HK2	CCDC136	OLINK_HK2	-0.499992	-0.799532	-0.200452	1.38953	-3.27695	0.00109849	0.999983	-1.94908
acute_myeloid	OLINK_HK2	AL512408.1	OLINK_HK2	-0.329571	-0.527165	-0.131977	0.548216	-3.27444	0.00110815	0.999983	-1.95374
acute_myeloid	OLINK_HK2	AL358472.2	OLINK_HK2	-0.476352	-0.763301	-0.189403	1.35146	-3.259	0.00116934	0.999983	-1.98236
acute_myeloid	OLINK_HK2	CAPS2	OLINK_HK2	-0.457658	-0.734279	-0.181037	1.15244	-3.24801	0.00121479	0.999983	-2.00266
acute_myeloid	OLINK_HK2	TAS2R14	OLINK_HK2	-0.415762	-0.667899	-0.163624	0.891811	-3.2372	0.0012611	0.999983	-2.02256
acute_myeloid	OLINK_HK2	AC021097.1	OLINK_HK2	-0.428458	-0.688867	-0.168049	1.08139	-3.23009	0.00129242	0.999983	-2.03561
acute_myeloid	OLINK_HK2	G0S2	OLINK_HK2	0.807861	0.308444	1.30728	7.66204	3.17567	0.00155717	0.999983	-2.1346
acute_myeloid	OLINK_HK2	KIR3DL2	OLINK_HK2	-0.44362	-0.718662	-0.168579	0.874354	-3.16646	0.00160659	0.999983	-2.15118
acute_myeloid	OLINK_HK2	RNF32	OLINK_HK2	0.34923	0.129065	0.569396	0.675995	3.11404	0.00191686	0.999983	-2.24474
acute_myeloid	OLINK_HK2	MTMR8	OLINK_HK2	-0.369283	-0.60277	-0.135797	0.715077	-3.10498	0.00197575	0.999983	-2.26075
acute_myeloid	OLINK_HK2	PRSS53	OLINK_HK2	0.389809	0.142925	0.636694	1.04363	3.0997	0.00201084	0.999983	-2.27007
acute_myeloid	OLINK_HK2	ZNF660	OLINK_HK2	-0.326202	-0.532875	-0.119528	0.518185	-3.09858	0.00201838	0.999983	-2.27205
acute_myeloid	OLINK_HK2	TARM1	OLINK_HK2	0.411485	0.149427	0.673544	0.561989	3.0826	0.00212846	0.999983	-2.30013
acute_myeloid	OLINK_HK2	SPRY2	OLINK_HK2	0.590294	0.2093	0.971288	2.63533	3.04167	0.00243614	0.999983	-2.37143
acute_myeloid	OLINK_HK2	MTBP	OLINK_HK2	-0.417343	-0.687038	-0.147647	1.15522	-3.03795	0.00246599	0.999983	-2.37785
acute_myeloid	OLINK_HK2	SH2D3A	OLINK_HK2	-0.411221	-0.6777	-0.144741	0.939009	-3.02952	0.00253505	0.999983	-2.39242
acute_myeloid	OLINK_HK2	NR2C1	OLINK_HK2	0.311473	0.108875	0.514072	4.83324	3.01819	0.00263053	0.999983	-2.41191
acute_myeloid	OLINK_HK2	HLA-DQA2	OLINK_HK2	-1.44509	-2.38585	-0.504342	6.92343	-3.01566	0.00265227	0.999983	-2.41625
acute_myeloid	OLINK_HK2	ADAT1	OLINK_HK2	-0.338585	-0.560439	-0.116731	4.42897	-2.99614	0.00282588	0.999983	-2.44965
acute_myeloid	OLINK_HK2	HBS1L	OLINK_HK2	0.194645	0.0656736	0.323616	5.90585	2.96287	0.00314599	0.999983	-2.50611
acute_myeloid	OLINK_HK2	TMEM167B	OLINK_HK2	0.128691	0.0428363	0.214546	7.47668	2.9427	0.0033558	0.999983	-2.54003
acute_myeloid	OLINK_HK2	SGCB	OLINK_HK2	-0.460927	-0.768514	-0.15334	1.63644	-2.94188	0.0033645	0.999983	-2.54139
acute_myeloid	OLINK_HK2	IGIP	OLINK_HK2	-0.367648	-0.613143	-0.122154	0.844524	-2.94003	0.00338442	0.999983	-2.54449
acute_myeloid	OLINK_HLA_DRA	HLA-DQA2	OLINK_HLA_DRA	1.93235	1.42262	2.44207	6.92343	7.44232	2.76269e-13	4.00148e-09	17.1073
acute_myeloid	OLINK_HLA_DRA	LBR	OLINK_HLA_DRA	0.113378	0.0581656	0.16859	7.64883	4.03139	6.12153e-05	0.245479	1.29597
acute_myeloid	OLINK_HLA_DRA	AC011511.5	OLINK_HLA_DRA	0.261336	0.133497	0.389175	0.650241	4.01326	6.60059e-05	0.245479	1.23528
acute_myeloid	OLINK_HLA_DRA	POLR2B	OLINK_HLA_DRA	0.124985	0.06214	0.187831	6.9504	3.90434	0.00010315	0.245479	0.876185
acute_myeloid	OLINK_HLA_DRA	UBR2	OLINK_HLA_DRA	0.0972412	0.0483109	0.146171	7.33976	3.90152	0.000104331	0.245479	0.867043
acute_myeloid	OLINK_HLA_DRA	CST3	OLINK_HLA_DRA	-0.142125	-0.214118	-0.070131	14.0537	-3.87558	0.000115848	0.245479	0.782959
acute_myeloid	OLINK_HLA_DRA	AHNAK	OLINK_HLA_DRA	0.161843	0.0797357	0.243951	10.6344	3.86966	0.000118638	0.245479	0.763857
acute_myeloid	OLINK_HLA_DRA	SAMHD1	OLINK_HLA_DRA	0.120965	0.058317	0.183613	10.7496	3.79065	0.000162534	0.274067	0.511442
acute_myeloid	OLINK_HLA_DRA	HLA-DQB2	OLINK_HLA_DRA	0.558716	0.266458	0.850973	3.94409	3.75307	0.000188413	0.274067	0.393153
acute_myeloid	OLINK_HLA_DRA	ACY3	OLINK_HLA_DRA	-0.381767	-0.582734	-0.180799	1.49813	-3.72936	0.000206697	0.274067	0.319066
acute_myeloid	OLINK_HLA_DRA	FUBP1	OLINK_HLA_DRA	0.108702	0.0514521	0.165952	6.69674	3.72757	0.000208142	0.274067	0.313495
acute_myeloid	OLINK_HLA_DRA	DOCK6	OLINK_HLA_DRA	-0.254364	-0.389289	-0.119438	0.897089	-3.70104	0.000230715	0.278473	0.231196
acute_myeloid	OLINK_HLA_DRA	MSN	OLINK_HLA_DRA	0.0734764	0.0339064	0.113046	10.2422	3.64539	0.000285751	0.295015	0.0603907
acute_myeloid	OLINK_HLA_DRA	SNX22	OLINK_HLA_DRA	0.330515	0.150474	0.510557	2.51681	3.60397	0.000334465	0.295015	-0.0651063
acute_myeloid	OLINK_HLA_DRA	NDFIP1	OLINK_HLA_DRA	-0.0688571	-0.106384	-0.03133	8.82889	-3.60218	0.00033674	0.295015	-0.0705087
acute_myeloid	OLINK_HLA_DRA	B4GALT6	OLINK_HLA_DRA	0.290769	0.130439	0.451098	1.47142	3.56038	0.000394087	0.295015	-0.195719
acute_myeloid	OLINK_HLA_DRA	XRRA1	OLINK_HLA_DRA	0.382712	0.171197	0.594226	3.48546	3.55216	0.000406391	0.295015	-0.220178
acute_myeloid	OLINK_HLA_DRA	MAP3K1	OLINK_HLA_DRA	0.123622	0.0549973	0.192246	8.06739	3.53653	0.000430773	0.295015	-0.266516
acute_myeloid	OLINK_HLA_DRA	MMP28	OLINK_HLA_DRA	-0.231806	-0.360537	-0.103075	0.60133	-3.5351	0.000433071	0.295015	-0.270747
acute_myeloid	OLINK_HLA_DRA	SH2B2	OLINK_HLA_DRA	-0.282692	-0.440237	-0.125146	6.80458	-3.52265	0.000453578	0.295015	-0.307522
acute_myeloid	OLINK_HLA_DRA	TMUB1	OLINK_HLA_DRA	-0.181885	-0.283423	-0.0803467	7.47397	-3.51665	0.000463778	0.295015	-0.325194
acute_myeloid	OLINK_HLA_DRA	HLA-C	OLINK_HLA_DRA	-0.143623	-0.224426	-0.0628201	13.1222	-3.48946	0.000512753	0.295015	-0.404925
acute_myeloid	OLINK_HLA_DRA	TRAV3	OLINK_HLA_DRA	0.31234	0.136582	0.488097	1.05455	3.48878	0.000514033	0.295015	-0.406905
acute_myeloid	OLINK_HLA_DRA	LINC00309	OLINK_HLA_DRA	-0.358587	-0.561079	-0.156095	1.2019	-3.47654	0.000537677	0.295015	-0.442596
acute_myeloid	OLINK_HLA_DRA	SUN1	OLINK_HLA_DRA	0.161604	0.0700498	0.253157	5.70492	3.46527	0.00056036	0.295015	-0.47538
acute_myeloid	OLINK_HLA_E	EIF3D	OLINK_HLA_E	-0.14251	-0.188783	-0.0962384	8.69357	-6.0463	2.35417e-09	3.40978e-05	10.8256
acute_myeloid	OLINK_HLA_E	SLC41A3	OLINK_HLA_E	-0.353978	-0.472298	-0.235657	5.07593	-5.87325	6.46465e-09	4.46327e-05	9.89565
acute_myeloid	OLINK_HLA_E	EEF1B2	OLINK_HLA_E	-0.255463	-0.34177	-0.169156	11.0192	-5.81092	9.24456e-09	4.46327e-05	9.56666
acute_myeloid	OLINK_HLA_E	ATP5F1A	OLINK_HLA_E	-0.162545	-0.218457	-0.106632	9.30617	-5.70727	1.66357e-08	6.0238e-05	9.02665
acute_myeloid	OLINK_HLA_E	EIF3L	OLINK_HLA_E	-0.300468	-0.405421	-0.195514	9.17081	-5.62036	2.70352e-08	7.83155e-05	8.5807
acute_myeloid	OLINK_HLA_E	EIF3F	OLINK_HLA_E	-0.199417	-0.2708	-0.128035	9.88029	-5.48444	5.70339e-08	0.00013768	7.8958
acute_myeloid	OLINK_HLA_E	RPL7A	OLINK_HLA_E	-0.160372	-0.218487	-0.102257	12.8227	-5.41758	8.18623e-08	0.000169385	7.56456
acute_myeloid	OLINK_HLA_E	ICAM3	OLINK_HLA_E	-0.200354	-0.27334	-0.127368	9.05364	-5.38913	9.53583e-08	0.000172646	7.42475
acute_myeloid	OLINK_HLA_E	EIF3M	OLINK_HLA_E	-0.122005	-0.166758	-0.0772518	9.18776	-5.35199	1.1626e-07	0.000187102	7.24324
acute_myeloid	OLINK_HLA_E	RPSA	OLINK_HLA_E	-0.199701	-0.27386	-0.125541	11.3642	-5.28657	1.64364e-07	0.000238065	6.9263
acute_myeloid	OLINK_HLA_E	RPL6	OLINK_HLA_E	-0.177449	-0.24427	-0.110628	12.6861	-5.21339	2.41048e-07	0.000317395	6.57607
acute_myeloid	OLINK_HLA_E	RPL10	OLINK_HLA_E	-0.170281	-0.235593	-0.104968	14.0328	-5.11833	3.93661e-07	0.000396733	6.12786
acute_myeloid	OLINK_HLA_E	SPINT2	OLINK_HLA_E	-0.236124	-0.32675	-0.145497	7.93093	-5.115	4.00418e-07	0.000396733	6.11232
acute_myeloid	OLINK_HLA_E	RACK1	OLINK_HLA_E	-0.147351	-0.203965	-0.0907374	12.256	-5.10968	4.11462e-07	0.000396733	6.08747
acute_myeloid	OLINK_HLA_E	TMEM156	OLINK_HLA_E	-0.6215	-0.86084	-0.38216	2.58415	-5.09786	4.37064e-07	0.000396733	6.03235
acute_myeloid	OLINK_HLA_E	KCNK6	OLINK_HLA_E	-0.21721	-0.30102	-0.1334	6.98526	-5.08799	4.59619e-07	0.000396733	5.98641
acute_myeloid	OLINK_HLA_E	RPL3	OLINK_HLA_E	-0.222528	-0.308433	-0.136623	12.024	-5.08543	4.6565e-07	0.000396733	5.97451
acute_myeloid	OLINK_HLA_E	PALLD	OLINK_HLA_E	-0.581461	-0.807303	-0.355619	3.94079	-5.05448	5.44863e-07	0.000438433	5.83112
acute_myeloid	OLINK_HLA_E	RPS4X	OLINK_HLA_E	-0.177706	-0.247191	-0.108221	12.7027	-5.02081	6.45823e-07	0.000492321	5.67602
acute_myeloid	OLINK_HLA_E	RGL1	OLINK_HLA_E	0.555498	0.336764	0.774233	4.92753	4.98571	7.70231e-07	0.000542246	5.51536
acute_myeloid	OLINK_HLA_E	MATK	OLINK_HLA_E	-0.571669	-0.796955	-0.346382	3.04003	-4.98161	7.86189e-07	0.000542246	5.49667
acute_myeloid	OLINK_HLA_E	RPS8	OLINK_HLA_E	-0.165072	-0.230347	-0.0997969	13.5319	-4.96463	8.5574e-07	0.000549917	5.41939
acute_myeloid	OLINK_HLA_E	EEF1A1	OLINK_HLA_E	-0.187575	-0.261811	-0.113338	14.1787	-4.96041	8.73955e-07	0.000549917	5.40019
acute_myeloid	OLINK_HLA_E	ENHO	OLINK_HLA_E	-0.800365	-1.11799	-0.482743	4.1156	-4.94697	9.34402e-07	0.000549917	5.33924
acute_myeloid	OLINK_HLA_E	RPL5	OLINK_HLA_E	-0.225191	-0.314615	-0.135768	11.6994	-4.94381	9.4918e-07	0.000549917	5.32494
acute_myeloid	OLINK_HMBS	AKIRIN2	OLINK_HMBS	0.110457	0.0850607	0.135854	8.54881	8.53847	7.7389e-17	1.1209e-12	27.08
acute_myeloid	OLINK_HMBS	MCL1	OLINK_HMBS	0.129349	0.0974441	0.161253	10.6196	7.95921	6.53718e-15	4.73423e-11	22.9037
acute_myeloid	OLINK_HMBS	ARL4A	OLINK_HMBS	0.21114	0.157601	0.264678	8.1614	7.74222	3.22735e-14	1.55817e-10	21.4021
acute_myeloid	OLINK_HMBS	RIPK2	OLINK_HMBS	0.150232	0.109891	0.190573	7.04157	7.31101	6.91873e-13	2.50527e-09	18.5227
acute_myeloid	OLINK_HMBS	NR4A2	OLINK_HMBS	0.265579	0.191	0.340159	6.29218	6.99094	6.12389e-12	1.77397e-08	16.4771
acute_myeloid	OLINK_HMBS	ANKRD28	OLINK_HMBS	0.273901	0.196184	0.351619	6.20339	6.91889	9.89261e-12	2.05196e-08	16.0276
acute_myeloid	OLINK_HMBS	EREG	OLINK_HMBS	0.379704	0.27196	0.487448	5.71664	6.91852	9.91695e-12	2.05196e-08	16.0253
acute_myeloid	OLINK_HMBS	FOSB	OLINK_HMBS	0.319253	0.227599	0.410908	8.09363	6.83824	1.68382e-11	3.04856e-08	15.5293
acute_myeloid	OLINK_HMBS	RFX2	OLINK_HMBS	0.262717	0.186686	0.338748	6.0368	6.78362	2.40682e-11	3.87338e-08	15.1947
acute_myeloid	OLINK_HMBS	PDE4B	OLINK_HMBS	0.243502	0.172609	0.314395	5.67875	6.74311	3.13198e-11	4.53636e-08	14.9481
acute_myeloid	OLINK_HMBS	LDLR	OLINK_HMBS	0.192246	0.135867	0.248625	6.78955	6.69425	4.29547e-11	5.65596e-08	14.6523
acute_myeloid	OLINK_HMBS	HHEX	OLINK_HMBS	-0.10016	-0.1309	-0.0694197	7.42413	-6.39659	2.82169e-10	3.40578e-07	12.8917
acute_myeloid	OLINK_HMBS	STX11	OLINK_HMBS	0.102643	0.0706792	0.134607	8.67677	6.30423	4.98568e-10	5.55481e-07	12.3599
acute_myeloid	OLINK_HMBS	ANXA1	OLINK_HMBS	0.079717	0.0527409	0.106693	11.4147	5.80141	9.75997e-09	9.77576e-06	9.58678
acute_myeloid	OLINK_HMBS	NLRP3	OLINK_HMBS	0.13596	0.0899003	0.182019	7.73807	5.79499	1.0124e-08	9.77576e-06	9.5527
acute_myeloid	OLINK_HMBS	MYADM	OLINK_HMBS	0.102252	0.06746	0.137045	9.41159	5.76968	1.16919e-08	1.05841e-05	9.41874
acute_myeloid	OLINK_HMBS	G0S2	OLINK_HMBS	0.384362	0.252085	0.516639	7.66204	5.70452	1.68949e-08	1.43944e-05	9.07638
acute_myeloid	OLINK_HMBS	SLC30A1	OLINK_HMBS	-0.13378	-0.180616	-0.0869436	5.86563	-5.6075	2.90328e-08	2.33618e-05	8.57319
acute_myeloid	OLINK_HMBS	AHR	OLINK_HMBS	0.117374	0.0759229	0.158825	7.68297	5.55903	3.79365e-08	2.89196e-05	8.32475
acute_myeloid	OLINK_HMBS	RAB11FIP1	OLINK_HMBS	0.0899962	0.0574793	0.122513	8.29339	5.43347	7.51499e-08	5.44236e-05	7.6904
acute_myeloid	OLINK_HMBS	KLF4	OLINK_HMBS	0.106117	0.0671409	0.145092	8.87711	5.34504	1.20637e-07	7.99028e-05	7.25165
acute_myeloid	OLINK_HMBS	JMJD1C	OLINK_HMBS	0.088324	0.0558326	0.120816	8.07249	5.33668	1.26116e-07	7.99028e-05	7.21049
acute_myeloid	OLINK_HMBS	TSC22D3	OLINK_HMBS	0.119257	0.0753771	0.163137	10.3505	5.33554	1.26882e-07	7.99028e-05	7.20488
acute_myeloid	OLINK_HMBS	ZNF331	OLINK_HMBS	0.200886	0.12596	0.275812	4.52637	5.26354	1.85507e-07	0.000111954	6.85311
acute_myeloid	OLINK_HMBS	ADGRE5	OLINK_HMBS	0.0764865	0.0479052	0.105068	10.0215	5.2537	1.95322e-07	0.000113162	6.80539
acute_myeloid	OLINK_HMOX1	PGD	OLINK_HMOX1	0.146945	0.115853	0.178037	10.1219	9.27841	1.87422e-19	2.71462e-15	33.238
acute_myeloid	OLINK_HMOX1	CTSB	OLINK_HMOX1	0.131995	0.101801	0.16219	10.782	8.58203	5.48821e-17	3.06987e-13	27.778
acute_myeloid	OLINK_HMOX1	H2AFJ	OLINK_HMOX1	0.142484	0.109819	0.175149	9.8443	8.56336	6.36005e-17	3.06987e-13	27.6364
acute_myeloid	OLINK_HMOX1	RNASE1	OLINK_HMOX1	0.598069	0.460372	0.735765	7.56095	8.52688	8.47797e-17	3.06987e-13	27.3603
acute_myeloid	OLINK_HMOX1	MGST1	OLINK_HMOX1	0.218118	0.166421	0.269815	8.98139	8.28306	5.64445e-16	1.63508e-12	25.54
acute_myeloid	OLINK_HMOX1	PTGDR2	OLINK_HMOX1	-0.440346	-0.546547	-0.334146	1.14628	-8.14008	1.68072e-15	4.05727e-12	24.4928
acute_myeloid	OLINK_HMOX1	RHOF	OLINK_HMOX1	-0.211946	-0.263915	-0.159976	6.77616	-8.00639	4.59785e-15	9.5136e-12	23.5274
acute_myeloid	OLINK_HMOX1	MCEMP1	OLINK_HMOX1	0.315646	0.236011	0.395281	8.18042	7.78141	2.4253e-14	4.39101e-11	21.933
acute_myeloid	OLINK_HMOX1	EVL	OLINK_HMOX1	-0.272243	-0.341133	-0.203354	7.4043	-7.75825	2.87185e-14	4.62176e-11	21.771
acute_myeloid	OLINK_HMOX1	S100A9	OLINK_HMOX1	0.239145	0.178223	0.300066	16.4358	7.7064	4.18626e-14	6.06338e-11	21.4099
acute_myeloid	OLINK_HMOX1	CLU	OLINK_HMOX1	0.494134	0.367101	0.621168	8.80718	7.63642	6.93895e-14	9.1367e-11	20.9258
acute_myeloid	OLINK_HMOX1	CDKN1C	OLINK_HMOX1	-0.542112	-0.682942	-0.401281	6.73384	-7.55705	1.22514e-13	1.47874e-10	20.3813
acute_myeloid	OLINK_HMOX1	TALDO1	OLINK_HMOX1	0.103048	0.0760811	0.130014	11.1701	7.50195	1.81277e-13	2.0197e-10	20.0061
acute_myeloid	OLINK_HMOX1	RAB13	OLINK_HMOX1	0.197381	0.145432	0.24933	7.06586	7.45914	2.4539e-13	2.53874e-10	19.7162
acute_myeloid	OLINK_HMOX1	CD63	OLINK_HMOX1	0.144933	0.106601	0.183266	11.0099	7.42279	3.16963e-13	3.0606e-10	19.4712
acute_myeloid	OLINK_HMOX1	UNC119	OLINK_HMOX1	-0.161971	-0.205043	-0.118898	8.23059	-7.38234	4.20897e-13	3.81017e-10	19.1998
acute_myeloid	OLINK_HMOX1	CKB	OLINK_HMOX1	-0.508732	-0.644969	-0.372494	5.12168	-7.33085	6.02821e-13	5.13603e-10	18.856
acute_myeloid	OLINK_HMOX1	CD14	OLINK_HMOX1	0.196375	0.143545	0.249205	11.6503	7.29739	7.60395e-13	6.08453e-10	18.6338
acute_myeloid	OLINK_HMOX1	CD4	OLINK_HMOX1	-0.15108	-0.191763	-0.110396	8.48963	-7.2904	7.98164e-13	6.08453e-10	18.5875
acute_myeloid	OLINK_HMOX1	S100A8	OLINK_HMOX1	0.246715	0.179641	0.313788	16.7974	7.22116	1.28665e-12	9.3179e-10	18.1308
acute_myeloid	OLINK_HMOX1	RNASE2	OLINK_HMOX1	0.33898	0.246393	0.431568	9.86062	7.18758	1.61959e-12	1.11706e-09	17.9107
acute_myeloid	OLINK_HMOX1	ACSL1	OLINK_HMOX1	0.212937	0.15462	0.271253	8.23711	7.1684	1.84651e-12	1.21568e-09	17.7853
acute_myeloid	OLINK_HMOX1	TPST1	OLINK_HMOX1	0.536404	0.389026	0.683783	3.87755	7.1453	2.16138e-12	1.36111e-09	17.6348
acute_myeloid	OLINK_HMOX1	BLVRB	OLINK_HMOX1	0.101955	0.0738496	0.13006	10.4189	7.12166	2.53828e-12	1.5298e-09	17.4811
acute_myeloid	OLINK_HMOX1	GSTO1	OLINK_HMOX1	0.094875	0.0687	0.12105	9.99036	7.11585	2.64049e-12	1.5298e-09	17.4434
acute_myeloid	OLINK_HMOX2	HERC5	OLINK_HMOX2	-0.441314	-0.570857	-0.311771	7.00258	-6.68799	4.47243e-11	6.47787e-07	14.6035
acute_myeloid	OLINK_HMOX2	ISG20	OLINK_HMOX2	-0.438883	-0.578432	-0.299333	7.73937	-6.17422	1.09778e-09	7.40167e-06	11.6153
acute_myeloid	OLINK_HMOX2	CIR1	OLINK_HMOX2	-0.0999922	-0.132076	-0.0679086	8.02104	-6.1185	1.53307e-09	7.40167e-06	11.3041
acute_myeloid	OLINK_HMOX2	FKBP11	OLINK_HMOX2	-0.243773	-0.323707	-0.163838	4.66856	-5.98703	3.33674e-09	1.20823e-05	10.5798
acute_myeloid	OLINK_HMOX2	GRAMD1B	OLINK_HMOX2	-0.220256	-0.294105	-0.146406	5.12564	-5.85517	7.17363e-09	2.07806e-05	9.86763
acute_myeloid	OLINK_HMOX2	NT5C3A	OLINK_HMOX2	-0.272352	-0.364896	-0.179809	7.12173	-5.7776	1.1177e-08	2.69813e-05	9.45539
acute_myeloid	OLINK_HMOX2	SAMD4A	OLINK_HMOX2	-0.27049	-0.365006	-0.175974	6.78214	-5.61834	2.73398e-08	5.657e-05	8.62468
acute_myeloid	OLINK_HMOX2	SH3BGRL3	OLINK_HMOX2	0.059382	0.0384812	0.0802827	13.9978	5.57768	3.4234e-08	6.19806e-05	8.41603
acute_myeloid	OLINK_HMOX2	AC116366.3	OLINK_HMOX2	-0.24025	-0.32673	-0.153771	5.83761	-5.45397	6.72771e-08	9.96063e-05	7.78965
acute_myeloid	OLINK_HMOX2	IFIT2	OLINK_HMOX2	-0.421997	-0.574011	-0.269984	6.54444	-5.44991	6.87699e-08	9.96063e-05	7.76932
acute_myeloid	OLINK_HMOX2	ACTG1	OLINK_HMOX2	0.0850462	0.0540582	0.116034	12.7541	5.38793	9.59725e-08	0.000118074	7.4606
acute_myeloid	OLINK_HMOX2	WAC	OLINK_HMOX2	-0.0807258	-0.110159	-0.0512924	8.10934	-5.38436	9.78244e-08	0.000118074	7.4429
acute_myeloid	OLINK_HMOX2	PTPRCAP	OLINK_HMOX2	-0.358264	-0.490199	-0.22633	3.10023	-5.33099	1.29979e-07	0.000123818	7.17983
acute_myeloid	OLINK_HMOX2	TGM1	OLINK_HMOX2	-0.482437	-0.660295	-0.304579	2.20193	-5.32512	1.3409e-07	0.000123818	7.15101
acute_myeloid	OLINK_HMOX2	UQCRH	OLINK_HMOX2	0.0511276	0.0322658	0.0699895	10.8884	5.32148	1.367e-07	0.000123818	7.13318
acute_myeloid	OLINK_HMOX2	PPM1K	OLINK_HMOX2	-0.254341	-0.348174	-0.160508	5.90367	-5.32137	1.36777e-07	0.000123818	7.13266
acute_myeloid	OLINK_HMOX2	LEPROTL1	OLINK_HMOX2	-0.113781	-0.155919	-0.0716436	8.37326	-5.30106	1.52275e-07	0.000126833	7.03335
acute_myeloid	OLINK_HMOX2	IFIT1	OLINK_HMOX2	-0.566154	-0.776081	-0.356226	6.09969	-5.29452	1.57622e-07	0.000126833	7.00142
acute_myeloid	OLINK_HMOX2	SMCHD1	OLINK_HMOX2	-0.126669	-0.173943	-0.0793953	8.82473	-5.26032	1.8866e-07	0.000143243	6.83518
acute_myeloid	OLINK_HMOX2	NFATC2IP	OLINK_HMOX2	-0.0893189	-0.122711	-0.0559272	6.97295	-5.25129	1.97795e-07	0.000143243	6.79146
acute_myeloid	OLINK_HMOX2	ZC3HAV1	OLINK_HMOX2	-0.114943	-0.158072	-0.0718146	7.66924	-5.23215	2.18609e-07	0.000144973	6.69896
acute_myeloid	OLINK_HMOX2	IGKC	OLINK_HMOX2	-0.380468	-0.523411	-0.237524	5.73038	-5.22535	2.26492e-07	0.000144973	6.66622
acute_myeloid	OLINK_HMOX2	HSH2D	OLINK_HMOX2	-0.202866	-0.27913	-0.126603	7.00958	-5.22223	2.30211e-07	0.000144973	6.65116
acute_myeloid	OLINK_HMOX2	GPX4	OLINK_HMOX2	0.0667243	0.0415601	0.0918885	10.913	5.2055	2.51138e-07	0.000151562	6.57075
acute_myeloid	OLINK_HMOX2	IFIT3	OLINK_HMOX2	-0.439795	-0.605958	-0.273632	7.477	-5.19609	2.6371e-07	0.000152783	6.52561
acute_myeloid	OLINK_HNMT	IL1RAP	OLINK_HNMT	0.167884	0.0967808	0.238987	5.35602	4.63535	4.21394e-06	0.035319	3.94359
acute_myeloid	OLINK_HNMT	RASSF1	OLINK_HNMT	-0.100284	-0.143044	-0.0575231	6.50419	-4.60415	4.87696e-06	0.035319	3.81269
acute_myeloid	OLINK_HNMT	SLC41A3	OLINK_HNMT	-0.130517	-0.18911	-0.0719241	5.07593	-4.37305	1.40162e-05	0.0649137	2.869
acute_myeloid	OLINK_HNMT	TSPO	OLINK_HNMT	0.0626507	0.0334497	0.0918517	12.5162	4.21201	2.84439e-05	0.0649137	2.23863
acute_myeloid	OLINK_HNMT	SARAF	OLINK_HNMT	-0.0681941	-0.100229	-0.0361596	9.99383	-4.17918	3.27667e-05	0.0649137	2.11286
acute_myeloid	OLINK_HNMT	GRSF1	OLINK_HNMT	-0.0681335	-0.10025	-0.0360168	7.73636	-4.16477	3.48549e-05	0.0649137	2.05797
acute_myeloid	OLINK_HNMT	PGD	OLINK_HNMT	0.0698189	0.0367745	0.102863	10.1219	4.14799	3.74473e-05	0.0649137	1.99424
acute_myeloid	OLINK_HNMT	S100A6	OLINK_HNMT	0.0452858	0.0238505	0.0667212	15.0651	4.14757	3.75149e-05	0.0649137	1.99264
acute_myeloid	OLINK_HNMT	ACSL1	OLINK_HNMT	0.128127	0.06723	0.189024	8.23711	4.13054	4.03358e-05	0.0649137	1.92827
acute_myeloid	OLINK_HNMT	GSTO1	OLINK_HNMT	0.0567777	0.0294813	0.084074	9.99036	4.08352	4.92127e-05	0.0712797	1.75177
acute_myeloid	OLINK_HNMT	MCEMP1	OLINK_HNMT	0.172776	0.0891389	0.256413	8.18042	4.05551	5.53519e-05	0.0714369	1.64755
acute_myeloid	OLINK_HNMT	AZU1	OLINK_HNMT	0.212434	0.109191	0.315676	4.37614	4.03948	5.91855e-05	0.0714369	1.58821
acute_myeloid	OLINK_HNMT	EVL	OLINK_HNMT	-0.146101	-0.218416	-0.0737867	7.4043	-3.96633	8.01078e-05	0.0746581	1.32027
acute_myeloid	OLINK_HNMT	SLC1A3	OLINK_HNMT	0.211803	0.106902	0.316704	3.95745	3.96381	8.09416e-05	0.0746581	1.31111
acute_myeloid	OLINK_HNMT	S100A10	OLINK_HNMT	0.0576605	0.0289903	0.0863308	13.343	3.94828	8.62566e-05	0.0746581	1.25488
acute_myeloid	OLINK_HNMT	RETN	OLINK_HNMT	0.213159	0.106978	0.319341	9.24369	3.9411	8.88257e-05	0.0746581	1.22894
acute_myeloid	OLINK_HNMT	SQLE	OLINK_HNMT	0.14011	0.0701942	0.210026	6.38738	3.93419	9.1364e-05	0.0746581	1.20404
acute_myeloid	OLINK_HNMT	CLIC4	OLINK_HNMT	0.113661	0.0568888	0.170432	6.13186	3.93042	9.27814e-05	0.0746581	1.19043
acute_myeloid	OLINK_HNMT	SLC39A10	OLINK_HNMT	-0.094673	-0.142274	-0.0470716	5.61778	-3.90452	0.000103072	0.0779406	1.09752
acute_myeloid	OLINK_HNMT	TLR10	OLINK_HNMT	-0.213286	-0.321123	-0.105449	2.73943	-3.8829	0.000112483	0.0779406	1.02038
acute_myeloid	OLINK_HNMT	C12orf57	OLINK_HNMT	-0.0833613	-0.125521	-0.0412015	8.38416	-3.88175	0.000113004	0.0779406	1.0163
acute_myeloid	OLINK_HNMT	RUNX1	OLINK_HNMT	0.0879025	0.043194	0.132611	7.82775	3.85987	0.000123394	0.0812382	0.938697
acute_myeloid	OLINK_HNMT	GAPDH	OLINK_HNMT	0.0599487	0.0291207	0.0907766	13.5452	3.81766	0.000146044	0.0848079	0.790131
acute_myeloid	OLINK_HNMT	CYFIP2	OLINK_HNMT	-0.106756	-0.16188	-0.0516317	6.80006	-3.802	0.000155399	0.0848079	0.735438
acute_myeloid	OLINK_HNMT	THBD	OLINK_HNMT	0.204448	0.0988038	0.310093	6.14342	3.79925	0.000157101	0.0848079	0.725848
acute_myeloid	OLINK_HNRNPK	JMJD8	OLINK_HNRNPK	-0.286685	-0.383371	-0.189999	5.43509	-5.82107	8.72315e-09	0.000126346	9.57572
acute_myeloid	OLINK_HNRNPK	SAC3D1	OLINK_HNRNPK	-0.409678	-0.553846	-0.26551	5.55127	-5.57872	3.4038e-08	0.000246503	8.33252
acute_myeloid	OLINK_HNRNPK	HERC5	OLINK_HNRNPK	-0.599391	-0.815227	-0.383555	7.00258	-5.45191	6.80302e-08	0.00032845	7.70126
acute_myeloid	OLINK_HNRNPK	STK11	OLINK_HNRNPK	-0.289991	-0.396143	-0.183839	6.57049	-5.36311	1.09579e-07	0.000365129	7.26716
acute_myeloid	OLINK_HNRNPK	MRPS34	OLINK_HNRNPK	-0.150925	-0.206444	-0.0954058	8.70333	-5.33679	1.26045e-07	0.000365129	7.13974
acute_myeloid	OLINK_HNRNPK	PTGES2	OLINK_HNRNPK	-0.207404	-0.285667	-0.12914	6.53323	-5.20256	2.54995e-07	0.000502326	6.49902
acute_myeloid	OLINK_HNRNPK	MFSD3	OLINK_HNRNPK	-0.306318	-0.422902	-0.189733	4.56122	-5.15814	3.20863e-07	0.000502326	6.29029
acute_myeloid	OLINK_HNRNPK	WRNIP1	OLINK_HNRNPK	-0.258258	-0.356559	-0.159957	5.25157	-5.15772	3.21559e-07	0.000502326	6.28832
acute_myeloid	OLINK_HNRNPK	GMDS	OLINK_HNRNPK	-0.295386	-0.408059	-0.182714	5.7394	-5.14675	3.40239e-07	0.000502326	6.23704
acute_myeloid	OLINK_HNRNPK	CTNNB1	OLINK_HNRNPK	0.178794	0.110545	0.247044	8.05157	5.14303	3.46815e-07	0.000502326	6.21966
acute_myeloid	OLINK_HNRNPK	TERF2IP	OLINK_HNRNPK	-0.114545	-0.15851	-0.0705808	8.12803	-5.11488	4.00664e-07	0.000527566	6.08861
acute_myeloid	OLINK_HNRNPK	TRAPPC5	OLINK_HNRNPK	-0.378894	-0.525395	-0.232393	7.62996	-5.07737	4.8513e-07	0.000585552	5.91501
acute_myeloid	OLINK_HNRNPK	LRRC47	OLINK_HNRNPK	-0.131086	-0.183	-0.0791722	6.35711	-4.95718	8.88107e-07	0.000989488	5.36677
acute_myeloid	OLINK_HNRNPK	UNC93B1	OLINK_HNRNPK	-0.15796	-0.220953	-0.0949661	8.30892	-4.92279	1.05341e-06	0.00104726	5.21215
acute_myeloid	OLINK_HNRNPK	SH2B2	OLINK_HNRNPK	-0.379142	-0.530523	-0.227761	6.80458	-4.9169	1.08457e-06	0.00104726	5.18576
acute_myeloid	OLINK_HNRNPK	CCDC142	OLINK_HNRNPK	-0.409962	-0.576277	-0.243648	2.8571	-4.83922	1.58817e-06	0.00142176	4.84058
acute_myeloid	OLINK_HNRNPK	TGFB1	OLINK_HNRNPK	-0.144374	-0.203068	-0.085681	9.38896	-4.82906	1.66873e-06	0.00142176	4.79583
acute_myeloid	OLINK_HNRNPK	INAFM1	OLINK_HNRNPK	-0.276577	-0.391174	-0.161979	6.04377	-4.73809	2.58879e-06	0.00208311	4.39893
acute_myeloid	OLINK_HNRNPK	NOL12	OLINK_HNRNPK	-0.317327	-0.449305	-0.185349	4.52716	-4.72027	2.81893e-06	0.00214892	4.32202
acute_myeloid	OLINK_HNRNPK	YKT6	OLINK_HNRNPK	-0.12697	-0.180043	-0.0738959	6.93719	-4.69659	3.15542e-06	0.00220669	4.22021
acute_myeloid	OLINK_HNRNPK	ZNF511	OLINK_HNRNPK	-0.191557	-0.271679	-0.111436	7.42979	-4.69367	3.19943e-06	0.00220669	4.20771
acute_myeloid	OLINK_HNRNPK	MRPL41	OLINK_HNRNPK	-0.127443	-0.181274	-0.0736133	9.28008	-4.64787	3.97305e-06	0.00261571	4.0123
acute_myeloid	OLINK_HNRNPK	FAM53C	OLINK_HNRNPK	-0.174717	-0.248738	-0.100697	6.32204	-4.6339	4.24284e-06	0.00267188	3.95305
acute_myeloid	OLINK_HNRNPK	YWHAZ	OLINK_HNRNPK	0.0833075	0.047842	0.118773	10.5141	4.61147	4.71289e-06	0.00284423	3.85832
acute_myeloid	OLINK_HNRNPK	NCBP2-AS2	OLINK_HNRNPK	-0.142966	-0.204096	-0.0818353	8.03653	-4.5913	5.17821e-06	0.00287365	3.77345
acute_myeloid	OLINK_HPCAL1	CIR1	OLINK_HPCAL1	-0.0583349	-0.0791725	-0.0374973	8.02104	-5.49595	5.35711e-08	0.000286156	8.02191
acute_myeloid	OLINK_HPCAL1	ID1	OLINK_HPCAL1	0.225793	0.145118	0.306469	8.48937	5.49453	5.3987e-08	0.000286156	8.01465
acute_myeloid	OLINK_HPCAL1	ODC1	OLINK_HPCAL1	0.103902	0.0666613	0.141142	5.52082	5.47735	5.92701e-08	0.000286156	7.92702
acute_myeloid	OLINK_HPCAL1	FKBP11	OLINK_HPCAL1	-0.140361	-0.19256	-0.0881608	4.66856	-5.27884	1.71185e-07	0.000619862	6.9326
acute_myeloid	OLINK_HPCAL1	SH3BGRL3	OLINK_HPCAL1	0.0362723	0.0226612	0.0498835	13.9978	5.23169	2.19134e-07	0.000634787	6.70139
acute_myeloid	OLINK_HPCAL1	S100A10	OLINK_HPCAL1	0.0499781	0.0305928	0.0693634	13.343	5.06138	5.26158e-07	0.00105681	5.8823
acute_myeloid	OLINK_HPCAL1	HIST1H1E	OLINK_HPCAL1	0.106592	0.0651441	0.14804	8.73498	5.04874	5.60922e-07	0.00105681	5.82254
acute_myeloid	OLINK_HPCAL1	ID2	OLINK_HPCAL1	0.0926284	0.0564055	0.128851	10.403	5.02022	6.47749e-07	0.00105681	5.68814
acute_myeloid	OLINK_HPCAL1	CMKLR1	OLINK_HPCAL1	-0.196571	-0.273539	-0.119603	4.43878	-5.01386	6.68812e-07	0.00105681	5.65826
acute_myeloid	OLINK_HPCAL1	ARRDC3	OLINK_HPCAL1	0.127645	0.0774919	0.177798	6.39379	4.99652	7.29643e-07	0.00105681	5.577
acute_myeloid	OLINK_HPCAL1	HERC5	OLINK_HPCAL1	-0.214524	-0.299314	-0.129734	7.00258	-4.96699	8.45739e-07	0.00111361	5.43921
acute_myeloid	OLINK_HPCAL1	TPM4	OLINK_HPCAL1	0.0546992	0.0329705	0.0764278	9.09813	4.94208	9.57361e-07	0.00115553	5.32357
acute_myeloid	OLINK_HPCAL1	BAK1	OLINK_HPCAL1	-0.0754199	-0.105883	-0.0449565	6.2365	-4.86037	1.43226e-06	0.00159576	4.94806
acute_myeloid	OLINK_HPCAL1	ZC3HAV1	OLINK_HPCAL1	-0.0679397	-0.0959483	-0.0399312	7.66924	-4.76206	2.30753e-06	0.00238731	4.50405
acute_myeloid	OLINK_HPCAL1	AC116366.3	OLINK_HPCAL1	-0.134872	-0.190897	-0.0788465	5.83761	-4.72604	2.74229e-06	0.00264795	4.34351
acute_myeloid	OLINK_HPCAL1	SMCHD1	OLINK_HPCAL1	-0.0732233	-0.103832	-0.0426149	8.82473	-4.69645	3.15739e-06	0.00285823	4.21248
acute_myeloid	OLINK_HPCAL1	CREBRF	OLINK_HPCAL1	-0.0714448	-0.101528	-0.0413616	7.004	-4.66239	3.71022e-06	0.00307259	4.06257
acute_myeloid	OLINK_HPCAL1	MYADM	OLINK_HPCAL1	0.0662372	0.0382969	0.0941775	9.41159	4.65407	3.85867e-06	0.00307259	4.02613
acute_myeloid	OLINK_HPCAL1	BAZ1A	OLINK_HPCAL1	-0.0595052	-0.0846558	-0.0343546	8.24362	-4.64481	4.0306e-06	0.00307259	3.98564
acute_myeloid	OLINK_HPCAL1	PTPRCAP	OLINK_HPCAL1	-0.202754	-0.288806	-0.116701	3.10023	-4.6256	4.41121e-06	0.0031946	3.90186
acute_myeloid	OLINK_HPCAL1	ISG20	OLINK_HPCAL1	-0.213486	-0.304534	-0.122437	7.73937	-4.60318	4.89908e-06	0.00320765	3.8045
acute_myeloid	OLINK_HPCAL1	LMNA	OLINK_HPCAL1	0.198101	0.113481	0.282721	7.44397	4.59595	5.06718e-06	0.00320765	3.77319
acute_myeloid	OLINK_HPCAL1	BHLHE40	OLINK_HPCAL1	0.102655	0.0587949	0.146516	7.82795	4.59484	5.09361e-06	0.00320765	3.76836
acute_myeloid	OLINK_HPCAL1	SAMD4A	OLINK_HPCAL1	-0.142403	-0.204063	-0.0807436	6.78214	-4.53399	6.75297e-06	0.00389204	3.50684
acute_myeloid	OLINK_HPCAL1	WAC	OLINK_HPCAL1	-0.0441209	-0.063232	-0.0250098	8.10934	-4.53231	6.80538e-06	0.00389204	3.49968
acute_myeloid	OLINK_HPGDS	UBE2G1	OLINK_HPGDS	-0.275678	-0.387384	-0.163972	6.69024	-4.84491	1.54468e-06	0.0223731	3.66688
acute_myeloid	OLINK_HPGDS	ARMH3	OLINK_HPGDS	-0.314716	-0.459907	-0.169525	6.53133	-4.25541	2.3558e-05	0.170607	1.63441
acute_myeloid	OLINK_HPGDS	EXTL3	OLINK_HPGDS	-0.416234	-0.618025	-0.214442	5.08964	-4.04945	5.67737e-05	0.199343	0.982659
acute_myeloid	OLINK_HPGDS	MYO1E	OLINK_HPGDS	0.465722	0.238419	0.693026	4.64958	4.02238	6.35524e-05	0.199343	0.899283
acute_myeloid	OLINK_HPGDS	ABCD3	OLINK_HPGDS	-0.356086	-0.531066	-0.181106	5.23836	-3.9951	7.11574e-05	0.199343	0.815781
acute_myeloid	OLINK_HPGDS	TMEM110-MUSTN1	OLINK_HPGDS	-0.531983	-0.795787	-0.268179	1.12425	-3.95893	8.25779e-05	0.199343	0.705895
acute_myeloid	OLINK_HPGDS	CD151	OLINK_HPGDS	-0.344371	-0.51842	-0.170322	8.16863	-3.88433	0.000111836	0.231405	0.482275
acute_myeloid	OLINK_HPGDS	GANAB	OLINK_HPGDS	-0.25912	-0.393228	-0.125012	6.91699	-3.79322	0.000160892	0.290358	0.21465
acute_myeloid	OLINK_HPGDS	KBTBD2	OLINK_HPGDS	-0.297879	-0.453238	-0.14252	6.2854	-3.76413	0.000180421	0.290358	0.130481
acute_myeloid	OLINK_HPGDS	POLR2J3	OLINK_HPGDS	0.521999	0.246654	0.797343	4.47081	3.72181	0.000212854	0.308298	0.00913746
acute_myeloid	OLINK_HPGDS	ACAA2	OLINK_HPGDS	-0.233035	-0.357208	-0.108862	6.63832	-3.68432	0.000246102	0.324049	-0.0972831
acute_myeloid	OLINK_HPGDS	NAA40	OLINK_HPGDS	0.423359	0.192991	0.653728	3.80344	3.60785	0.000329596	0.36746	-0.311134
acute_myeloid	OLINK_HPGDS	WDR37	OLINK_HPGDS	-0.328142	-0.508013	-0.14827	5.68389	-3.58147	0.000364093	0.36746	-0.383895
acute_myeloid	OLINK_HPGDS	SMPDL3B	OLINK_HPGDS	0.44136	0.199133	0.683586	0.691118	3.57711	0.000370107	0.36746	-0.395863
acute_myeloid	OLINK_HPGDS	C19orf48	OLINK_HPGDS	-0.412903	-0.64036	-0.185445	4.43812	-3.56376	0.000389125	0.36746	-0.432464
acute_myeloid	OLINK_HPGDS	KPNA3	OLINK_HPGDS	-0.231175	-0.359593	-0.102758	6.44876	-3.5341	0.000434687	0.36746	-0.513287
acute_myeloid	OLINK_HPGDS	DHRS4L2	OLINK_HPGDS	-0.295126	-0.460046	-0.130206	6.68077	-3.51314	0.000469852	0.36746	-0.570024
acute_myeloid	OLINK_HPGDS	RGS17	OLINK_HPGDS	0.422918	0.186078	0.659759	0.772687	3.5056	0.000483134	0.36746	-0.590347
acute_myeloid	OLINK_HPGDS	PDK1	OLINK_HPGDS	-0.455149	-0.711841	-0.198457	4.19207	-3.48099	0.000528974	0.36746	-0.656396
acute_myeloid	OLINK_HPGDS	KMT5B	OLINK_HPGDS	-0.250994	-0.392754	-0.109234	5.83645	-3.47594	0.000538878	0.36746	-0.669905
acute_myeloid	OLINK_HPGDS	CEACAM21	OLINK_HPGDS	-0.562621	-0.882087	-0.243155	3.57463	-3.45742	0.000576655	0.36746	-0.719233
acute_myeloid	OLINK_HPGDS	ASL	OLINK_HPGDS	-0.289891	-0.454918	-0.124863	6.43148	-3.44858	0.000595558	0.36746	-0.742704
acute_myeloid	OLINK_HPGDS	HDDC2	OLINK_HPGDS	-0.270211	-0.424248	-0.116173	6.63229	-3.4438	0.00060601	0.36746	-0.755362
acute_myeloid	OLINK_HPGDS	CMTM7	OLINK_HPGDS	-0.189189	-0.297166	-0.0812109	8.41528	-3.43972	0.000615089	0.36746	-0.766178
acute_myeloid	OLINK_HPGDS	UBTD1	OLINK_HPGDS	-0.346501	-0.544751	-0.148252	6.15272	-3.43127	0.000634252	0.36746	-0.78849
acute_myeloid	OLINK_HS3ST3B1	LRMP	OLINK_HS3ST3B1	-0.164654	-0.223255	-0.106054	6.32098	-5.51609	4.79988e-08	0.000695215	7.8683
acute_myeloid	OLINK_HS3ST3B1	MAP1LC3B	OLINK_HS3ST3B1	0.114805	0.0720012	0.157608	9.17815	5.26554	1.83573e-07	0.00132944	6.6727
acute_myeloid	OLINK_HS3ST3B1	NOL11	OLINK_HS3ST3B1	-0.17234	-0.238707	-0.105973	5.44598	-5.09792	4.36925e-07	0.00210947	5.90151
acute_myeloid	OLINK_HS3ST3B1	EHD4	OLINK_HS3ST3B1	0.20289	0.122254	0.283526	7.0736	4.93962	9.69102e-07	0.0031357	5.19441
acute_myeloid	OLINK_HS3ST3B1	ID1	OLINK_HS3ST3B1	0.477886	0.287094	0.668678	8.48937	4.91729	1.08247e-06	0.0031357	5.09632
acute_myeloid	OLINK_HS3ST3B1	NOTCH2	OLINK_HS3ST3B1	-0.139084	-0.196897	-0.081271	8.12397	-4.72296	2.78295e-06	0.00671804	4.26032
acute_myeloid	OLINK_HS3ST3B1	SEMA6B	OLINK_HS3ST3B1	0.470548	0.27231	0.668787	3.91141	4.65991	3.75378e-06	0.00776711	3.99587
acute_myeloid	OLINK_HS3ST3B1	MIS18BP1	OLINK_HS3ST3B1	-0.157837	-0.224758	-0.0909148	8.08564	-4.63022	4.31664e-06	0.00781528	3.87249
acute_myeloid	OLINK_HS3ST3B1	JMJD6	OLINK_HS3ST3B1	0.125334	0.0716063	0.179061	7.01527	4.57968	5.46604e-06	0.00871721	3.66414
acute_myeloid	OLINK_HS3ST3B1	PLIN2	OLINK_HS3ST3B1	0.191077	0.108182	0.273973	8.21092	4.52521	7.03176e-06	0.00871721	3.44204
acute_myeloid	OLINK_HS3ST3B1	THBD	OLINK_HS3ST3B1	0.389433	0.220381	0.558486	6.14342	4.52244	7.12192e-06	0.00871721	3.43081
acute_myeloid	OLINK_HS3ST3B1	HBEGF	OLINK_HS3ST3B1	0.349668	0.197775	0.50156	7.08362	4.51939	7.22221e-06	0.00871721	3.41848
acute_myeloid	OLINK_HS3ST3B1	H1FX	OLINK_HS3ST3B1	0.220478	0.123743	0.317213	9.26087	4.47449	8.86946e-06	0.00988195	3.23749
acute_myeloid	OLINK_HS3ST3B1	AC005224.3	OLINK_HS3ST3B1	0.413495	0.229069	0.597922	2.05951	4.40158	1.2335e-05	0.0127614	2.94722
acute_myeloid	OLINK_HS3ST3B1	RSRP1	OLINK_HS3ST3B1	-0.160812	-0.232803	-0.0888215	8.43101	-4.38535	1.32657e-05	0.0128094	2.88325
acute_myeloid	OLINK_HS3ST3B1	BTG3	OLINK_HS3ST3B1	0.260684	0.142791	0.378577	5.29798	4.34098	1.6167e-05	0.0146352	2.70941
acute_myeloid	OLINK_HS3ST3B1	LPP	OLINK_HS3ST3B1	-0.13976	-0.203384	-0.0761364	6.88393	-4.31247	1.83411e-05	0.0156266	2.5986
acute_myeloid	OLINK_HS3ST3B1	ZBTB20	OLINK_HS3ST3B1	-0.226702	-0.330271	-0.123133	5.6197	-4.29721	1.96162e-05	0.0157845	2.53959
acute_myeloid	OLINK_HS3ST3B1	SNX7	OLINK_HS3ST3B1	0.35428	0.19095	0.51761	0.939387	4.25836	2.3257e-05	0.0176389	2.3902
acute_myeloid	OLINK_HS3ST3B1	RAB13	OLINK_HS3ST3B1	0.187536	0.100862	0.274209	7.06586	4.24776	2.43565e-05	0.0176389	2.34969
acute_myeloid	OLINK_HS3ST3B1	SQLE	OLINK_HS3ST3B1	0.239044	0.126968	0.35112	6.38738	4.18722	3.16534e-05	0.0203543	2.12003
acute_myeloid	OLINK_HS3ST3B1	TGFBI	OLINK_HS3ST3B1	-0.15807	-0.232283	-0.0838563	8.52654	-4.18146	3.24474e-05	0.0203543	2.09833
acute_myeloid	OLINK_HS3ST3B1	ZNF652	OLINK_HS3ST3B1	-0.189366	-0.278603	-0.100129	5.82569	-4.16601	3.46712e-05	0.0203543	2.04028
acute_myeloid	OLINK_HS3ST3B1	H2AFJ	OLINK_HS3ST3B1	0.117649	0.0621958	0.173101	9.8443	4.16509	3.48068e-05	0.0203543	2.03687
acute_myeloid	OLINK_HS3ST3B1	CD4	OLINK_HS3ST3B1	-0.145247	-0.213743	-0.0767499	8.48963	-4.16292	3.51323e-05	0.0203543	2.02872
acute_myeloid	OLINK_HS6ST1	FAM20A	OLINK_HS6ST1	0.554964	0.414078	0.695851	6.48779	7.73318	3.44685e-14	4.99242e-10	21.4659
acute_myeloid	OLINK_HS6ST1	HLA-DMB	OLINK_HS6ST1	-0.266716	-0.336532	-0.196899	8.46257	-7.49987	1.83975e-13	1.33235e-09	19.8791
acute_myeloid	OLINK_HS6ST1	CD63	OLINK_HS6ST1	0.198522	0.145673	0.251371	11.0099	7.37452	4.4457e-13	2.14638e-09	19.0436
acute_myeloid	OLINK_HS6ST1	CTSD	OLINK_HS6ST1	0.246249	0.180183	0.312315	11.1631	7.31744	6.61669e-13	2.3959e-09	18.6672
acute_myeloid	OLINK_HS6ST1	SLC39A8	OLINK_HS6ST1	0.53972	0.393487	0.685952	5.37112	7.2458	1.08607e-12	3.14612e-09	18.1983
acute_myeloid	OLINK_HS6ST1	CLU	OLINK_HS6ST1	0.646464	0.467717	0.82521	8.80718	7.10016	2.93684e-12	7.08952e-09	17.2573
acute_myeloid	OLINK_HS6ST1	ITGA7	OLINK_HS6ST1	0.549531	0.396183	0.702879	3.70908	7.03518	4.55268e-12	9.42015e-09	16.8428
acute_myeloid	OLINK_HS6ST1	METTL7B	OLINK_HS6ST1	0.720784	0.519052	0.922516	5.2498	7.01443	5.23279e-12	9.47396e-09	16.7112
acute_myeloid	OLINK_HS6ST1	CTSB	OLINK_HS6ST1	0.143914	0.101067	0.186761	10.782	6.59389	8.16911e-11	1.31468e-07	14.1164
acute_myeloid	OLINK_HS6ST1	MYL6	OLINK_HS6ST1	0.0719397	0.0504422	0.0934371	13.0667	6.56966	9.52854e-11	1.38011e-07	13.9712
acute_myeloid	OLINK_HS6ST1	TCIRG1	OLINK_HS6ST1	0.116518	0.081378	0.151657	10.2822	6.50963	1.3924e-10	1.83341e-07	13.6135
acute_myeloid	OLINK_HS6ST1	HLA-DRA	OLINK_HS6ST1	-0.251446	-0.327817	-0.175076	12.8842	-6.46372	1.85738e-10	2.21786e-07	13.3419
acute_myeloid	OLINK_HS6ST1	HLA-DPB1	OLINK_HS6ST1	-0.301044	-0.392635	-0.209453	11.4252	-6.45264	1.99062e-10	2.21786e-07	13.2766
acute_myeloid	OLINK_HS6ST1	FUOM	OLINK_HS6ST1	-0.191168	-0.249602	-0.132735	7.5281	-6.42269	2.39929e-10	2.31801e-07	13.1006
acute_myeloid	OLINK_HS6ST1	WASF1	OLINK_HS6ST1	0.399357	0.277287	0.521428	3.76074	6.4226	2.4006e-10	2.31801e-07	13.1001
acute_myeloid	OLINK_HS6ST1	SQLE	OLINK_HS6ST1	0.305006	0.211119	0.398893	6.38738	6.37769	3.17208e-10	2.87152e-07	12.8376
acute_myeloid	OLINK_HS6ST1	FLOT1	OLINK_HS6ST1	0.141788	0.0975289	0.186047	8.73238	6.28927	5.46371e-10	4.65508e-07	12.3255
acute_myeloid	OLINK_HS6ST1	SLPI	OLINK_HS6ST1	0.535412	0.367772	0.703052	3.57428	6.27007	6.14316e-10	4.9432e-07	12.2152
acute_myeloid	OLINK_HS6ST1	ADM	OLINK_HS6ST1	0.309796	0.21258	0.407012	7.38103	6.25602	6.69191e-10	5.10135e-07	12.1346
acute_myeloid	OLINK_HS6ST1	CD74	OLINK_HS6ST1	-0.218518	-0.287317	-0.149718	14.4924	-6.23538	7.58622e-10	5.49394e-07	12.0166
acute_myeloid	OLINK_HS6ST1	MCEMP1	OLINK_HS6ST1	0.356627	0.242926	0.470329	8.18042	6.15757	1.21333e-09	8.36849e-07	11.5747
acute_myeloid	OLINK_HS6ST1	AGFG1	OLINK_HS6ST1	0.247011	0.167947	0.326074	7.84762	6.13339	1.40255e-09	9.23386e-07	11.4384
acute_myeloid	OLINK_HS6ST1	AQP9	OLINK_HS6ST1	0.304502	0.20632	0.402685	7.36581	6.08861	1.83191e-09	1.15363e-06	11.1873
acute_myeloid	OLINK_HS6ST1	THBD	OLINK_HS6ST1	0.440694	0.298417	0.582971	6.14342	6.08085	1.91836e-09	1.15773e-06	11.1439
acute_myeloid	OLINK_HS6ST1	RSL1D1	OLINK_HS6ST1	-0.103385	-0.136916	-0.0698552	8.68364	-6.0532	2.25998e-09	1.27374e-06	10.9899
acute_myeloid	OLINK_HSD11B1	ISG15	OLINK_HSD11B1	1.10679	0.918895	1.29469	10.6591	11.5641	1.53566e-28	2.05925e-24	53.8927
acute_myeloid	OLINK_HSD11B1	NT5C3A	OLINK_HSD11B1	0.717063	0.594667	0.839458	7.12173	11.5015	2.84349e-28	2.05925e-24	53.2897
acute_myeloid	OLINK_HSD11B1	ANKRD45	OLINK_HSD11B1	0.94546	0.777842	1.11308	0.958276	11.0735	1.80469e-26	8.71303e-23	49.2282
acute_myeloid	OLINK_HSD11B1	ISG20	OLINK_HSD11B1	1.03375	0.847044	1.22045	7.73937	10.8699	1.25053e-25	3.54392e-22	47.3345
acute_myeloid	OLINK_HSD11B1	IRF7	OLINK_HSD11B1	0.674352	0.552394	0.796311	9.50239	10.8551	1.43761e-25	3.54392e-22	47.1981
acute_myeloid	OLINK_HSD11B1	TMEM123	OLINK_HSD11B1	0.410946	0.33661	0.485282	8.73737	10.8529	1.46807e-25	3.54392e-22	47.1776
acute_myeloid	OLINK_HSD11B1	OAS3	OLINK_HSD11B1	0.851395	0.697073	1.00572	7.45804	10.8309	1.8072e-25	3.73935e-22	46.9743
acute_myeloid	OLINK_HSD11B1	RTCB	OLINK_HSD11B1	0.407117	0.332951	0.481283	7.38515	10.7765	3.01444e-25	4.98542e-22	46.4739
acute_myeloid	OLINK_HSD11B1	EIF2AK2	OLINK_HSD11B1	0.592049	0.484164	0.699933	8.00498	10.7736	3.09782e-25	4.98542e-22	46.4472
acute_myeloid	OLINK_HSD11B1	OASL	OLINK_HSD11B1	0.837391	0.684314	0.990468	7.42418	10.7394	4.26728e-25	6.18073e-22	46.134
acute_myeloid	OLINK_HSD11B1	SAMD4A	OLINK_HSD11B1	0.688184	0.561442	0.814926	6.78214	10.6597	8.98309e-25	1.18283e-21	45.406
acute_myeloid	OLINK_HSD11B1	RSAD2	OLINK_HSD11B1	1.46397	1.19406	1.73387	6.14265	10.6483	9.99158e-25	1.20598e-21	45.3019
acute_myeloid	OLINK_HSD11B1	LY6E	OLINK_HSD11B1	0.693238	0.562191	0.824285	11.5944	10.3853	1.13108e-23	1.26019e-20	42.9294
acute_myeloid	OLINK_HSD11B1	TGM1	OLINK_HSD11B1	1.27012	1.02975	1.51049	2.20193	10.3736	1.25801e-23	1.3015e-20	42.8254
acute_myeloid	OLINK_HSD11B1	LGALS3BP	OLINK_HSD11B1	1.03818	0.840944	1.23541	6.64473	10.3337	1.81048e-23	1.7482e-20	42.4695
acute_myeloid	OLINK_HSD11B1	HERC5	OLINK_HSD11B1	0.915943	0.741348	1.09054	7.00258	10.2991	2.48056e-23	2.24553e-20	42.1617
acute_myeloid	OLINK_HSD11B1	BST2	OLINK_HSD11B1	0.402532	0.324867	0.480197	10.5147	10.1751	7.62013e-23	6.49235e-20	41.0648
acute_myeloid	OLINK_HSD11B1	IFIT1	OLINK_HSD11B1	1.45549	1.17365	1.73732	6.09969	10.1386	1.05721e-22	8.50702e-20	40.7448
acute_myeloid	OLINK_HSD11B1	IFI35	OLINK_HSD11B1	0.579492	0.467082	0.691902	8.85941	10.1205	1.24404e-22	9.08406e-20	40.5858
acute_myeloid	OLINK_HSD11B1	HESX1	OLINK_HSD11B1	1.25731	1.0134	1.50123	3.11851	10.1196	1.25436e-22	9.08406e-20	40.5777
acute_myeloid	OLINK_HSD11B1	ZBP1	OLINK_HSD11B1	0.918506	0.740141	1.09687	5.64584	10.1096	1.37216e-22	9.46398e-20	40.49
acute_myeloid	OLINK_HSD11B1	IFIT3	OLINK_HSD11B1	1.15032	0.926388	1.37426	7.477	10.0846	1.71609e-22	1.05835e-19	40.2714
acute_myeloid	OLINK_HSD11B1	MX1	OLINK_HSD11B1	0.896937	0.722295	1.07158	9.00751	10.0827	1.74623e-22	1.05835e-19	40.2544
acute_myeloid	OLINK_HSD11B1	IFITM1	OLINK_HSD11B1	1.06978	0.861475	1.27809	11.3647	10.0822	1.75368e-22	1.05835e-19	40.2502
acute_myeloid	OLINK_HSD11B1	CCL2	OLINK_HSD11B1	1.63829	1.31858	1.95799	4.38799	10.0601	2.1363e-22	1.23768e-19	40.0574
acute_myeloid	OLINK_HSP90B1	CTNNA1	OLINK_HSP90B1	-0.179811	-0.245651	-0.113971	7.97352	-5.36153	1.10505e-07	0.00160056	6.90999
acute_myeloid	OLINK_HSP90B1	RAB3D	OLINK_HSP90B1	-0.177737	-0.252722	-0.102752	7.31751	-4.65335	3.87184e-06	0.0257914	3.84003
acute_myeloid	OLINK_HSP90B1	SLCO3A1	OLINK_HSP90B1	-0.169571	-0.242183	-0.0969586	6.89412	-4.58461	5.34204e-06	0.0257914	3.56363
acute_myeloid	OLINK_HSP90B1	CCPG1	OLINK_HSP90B1	-0.174854	-0.255659	-0.0940497	7.29472	-4.24816	2.43139e-05	0.0703464	2.26665
acute_myeloid	OLINK_HSP90B1	PPM1M	OLINK_HSP90B1	-0.202188	-0.296429	-0.107947	7.01115	-4.2119	2.84577e-05	0.0703464	2.13244
acute_myeloid	OLINK_HSP90B1	PES1	OLINK_HSP90B1	-0.145316	-0.213292	-0.0773399	6.66079	-4.19682	3.03722e-05	0.0703464	2.07693
acute_myeloid	OLINK_HSP90B1	TBC1D9B	OLINK_HSP90B1	-0.136325	-0.20099	-0.0716592	6.82326	-4.1387	3.89597e-05	0.0703464	1.86483
acute_myeloid	OLINK_HSP90B1	HS1BP3	OLINK_HSP90B1	-0.157033	-0.231534	-0.0825323	6.2997	-4.13802	3.90732e-05	0.0703464	1.86236
acute_myeloid	OLINK_HSP90B1	FAM78A	OLINK_HSP90B1	-0.199652	-0.294982	-0.104323	6.0043	-4.1116	4.37115e-05	0.0703464	1.76689
acute_myeloid	OLINK_HSP90B1	PITPNM1	OLINK_HSP90B1	-0.157093	-0.233135	-0.0810513	6.59181	-4.05571	5.53072e-05	0.0743033	1.56683
acute_myeloid	OLINK_HSP90B1	TFEB	OLINK_HSP90B1	-0.151109	-0.2244	-0.0778171	7.15492	-4.0476	5.72143e-05	0.0743033	1.53802
acute_myeloid	OLINK_HSP90B1	PLEKHA3	OLINK_HSP90B1	-0.175043	-0.260313	-0.0897727	5.64789	-4.03004	6.15604e-05	0.0743033	1.47583
acute_myeloid	OLINK_HSP90B1	AL390036.1	OLINK_HSP90B1	-0.256465	-0.382982	-0.129947	5.68204	-3.97959	7.58572e-05	0.0822421	1.29858
acute_myeloid	OLINK_HSP90B1	CCM2	OLINK_HSP90B1	-0.151079	-0.225821	-0.0763356	7.23575	-3.96821	7.94939e-05	0.0822421	1.25886
acute_myeloid	OLINK_HSP90B1	DCUN1D1	OLINK_HSP90B1	-0.161248	-0.241398	-0.0810983	5.85917	-3.9496	8.57926e-05	0.0828413	1.19421
acute_myeloid	OLINK_HSP90B1	TBCD	OLINK_HSP90B1	-0.170798	-0.256427	-0.0851679	6.45151	-3.91579	9.8469e-05	0.086866	1.07744
acute_myeloid	OLINK_HSP90B1	SPTY2D1	OLINK_HSP90B1	-0.144085	-0.21648	-0.0716889	6.35312	-3.90721	0.000101955	0.086866	1.04798
acute_myeloid	OLINK_HSP90B1	TESC	OLINK_HSP90B1	-0.24197	-0.364397	-0.119544	8.09986	-3.88015	0.000113738	0.0882271	0.955403
acute_myeloid	OLINK_HSP90B1	ZPR1	OLINK_HSP90B1	-0.129672	-0.195353	-0.0639903	6.57698	-3.87582	0.000115736	0.0882271	0.940669
acute_myeloid	OLINK_HSP90B1	VSTM1	OLINK_HSP90B1	-0.516551	-0.779076	-0.254026	5.97514	-3.86282	0.000121943	0.0883111	0.896471
acute_myeloid	OLINK_HSP90B1	PRKACA	OLINK_HSP90B1	-0.133487	-0.201706	-0.0652676	7.62401	-3.84143	0.000132848	0.091627	0.824044
acute_myeloid	OLINK_HSP90B1	METTL22	OLINK_HSP90B1	-0.161807	-0.244904	-0.0787101	6.76984	-3.82273	0.000143126	0.0921411	0.761061
acute_myeloid	OLINK_HSP90B1	KPNA4	OLINK_HSP90B1	-0.144908	-0.219435	-0.0703817	6.42946	-3.81719	0.000146316	0.0921411	0.742435
acute_myeloid	OLINK_HSP90B1	GSTZ1	OLINK_HSP90B1	-0.210322	-0.319354	-0.10129	5.54657	-3.78697	0.000164909	0.0943847	0.641414
acute_myeloid	OLINK_HSP90B1	HIPK3	OLINK_HSP90B1	-0.152963	-0.232635	-0.0732913	7.22692	-3.76915	0.000176899	0.0943847	0.582179
acute_myeloid	OLINK_HSPA1A	S100A10	OLINK_HSPA1A	0.108069	0.0789035	0.137235	13.343	7.27429	8.92224e-13	1.2923e-08	18.2835
acute_myeloid	OLINK_HSPA1A	SH3BGRL3	OLINK_HSPA1A	0.0656453	0.0448478	0.0864428	13.9978	6.19662	9.59162e-10	6.94625e-06	11.7488
acute_myeloid	OLINK_HSPA1A	MYADM	OLINK_HSPA1A	0.130665	0.0882451	0.173085	9.41159	6.04716	2.34223e-09	7.78626e-06	10.916
acute_myeloid	OLINK_HSPA1A	LMNA	OLINK_HSPA1A	0.393965	0.265891	0.522039	7.44397	6.03891	2.45919e-09	7.78626e-06	10.8705
acute_myeloid	OLINK_HSPA1A	CD99	OLINK_HSPA1A	0.133989	0.0903212	0.177656	10.4983	6.02383	2.68788e-09	7.78626e-06	10.7876
acute_myeloid	OLINK_HSPA1A	CDIP1	OLINK_HSPA1A	-0.297832	-0.397967	-0.197696	4.65912	-5.83907	7.86895e-09	1.80641e-05	9.78706
acute_myeloid	OLINK_HSPA1A	HSPA6	OLINK_HSPA1A	-0.236024	-0.315626	-0.156422	6.64066	-5.82093	8.73023e-09	1.80641e-05	9.69039
acute_myeloid	OLINK_HSPA1A	TPM4	OLINK_HSPA1A	0.0982059	0.0649437	0.131468	9.09813	5.79626	1.00508e-08	1.8197e-05	9.5593
acute_myeloid	OLINK_HSPA1A	CNPY3	OLINK_HSPA1A	-0.0595664	-0.0801414	-0.0389915	10.2452	-5.68361	1.89983e-08	3.05745e-05	8.96715
acute_myeloid	OLINK_HSPA1A	CTNNB1	OLINK_HSPA1A	0.11853	0.0772296	0.159831	8.05157	5.63422	2.50302e-08	3.62537e-05	8.71089
acute_myeloid	OLINK_HSPA1A	VIM	OLINK_HSPA1A	0.0917923	0.0593052	0.124279	13.334	5.54699	4.05295e-08	5.33663e-05	8.26325
acute_myeloid	OLINK_HSPA1A	SDC4	OLINK_HSPA1A	0.30167	0.194174	0.409166	4.59147	5.50935	4.97982e-08	5.56355e-05	8.07208
acute_myeloid	OLINK_HSPA1A	CDKN1C	OLINK_HSPA1A	-0.427637	-0.580076	-0.275197	6.73384	-5.5073	5.03591e-08	5.56355e-05	8.06169
acute_myeloid	OLINK_HSPA1A	SLC39A8	OLINK_HSPA1A	0.315415	0.202733	0.428098	5.37112	5.49525	5.37764e-08	5.56355e-05	8.00076
acute_myeloid	OLINK_HSPA1A	HLA-E	OLINK_HSPA1A	-0.0773599	-0.105092	-0.0496279	11.6228	-5.47642	5.95706e-08	5.75214e-05	7.90581
acute_myeloid	OLINK_HSPA1A	UQCRH	OLINK_HSPA1A	0.0520766	0.0332869	0.0708662	10.8884	5.44109	7.21244e-08	6.50345e-05	7.72842
acute_myeloid	OLINK_HSPA1A	RFX2	OLINK_HSPA1A	0.260122	0.166086	0.354158	6.0368	5.43058	7.63316e-08	6.50345e-05	7.67584
acute_myeloid	OLINK_HSPA1A	SAMD4A	OLINK_HSPA1A	-0.25918	-0.353643	-0.164716	6.78214	-5.38638	9.67759e-08	7.53503e-05	7.45582
acute_myeloid	OLINK_HSPA1A	CD37	OLINK_HSPA1A	-0.0954067	-0.130257	-0.0605569	10.8429	-5.37452	1.03104e-07	7.53503e-05	7.3971
acute_myeloid	OLINK_HSPA1A	ANXA1	OLINK_HSPA1A	0.091028	0.0577671	0.124289	11.4147	5.37282	1.04046e-07	7.53503e-05	7.38868
acute_myeloid	OLINK_HSPA1A	RAB13	OLINK_HSPA1A	0.150491	0.0946109	0.20637	7.06586	5.28709	1.6391e-07	0.000110773	6.96764
acute_myeloid	OLINK_HSPA1A	TRMT6	OLINK_HSPA1A	0.156001	0.09792	0.214082	6.87347	5.27296	1.76557e-07	0.000110773	6.89883
acute_myeloid	OLINK_HSPA1A	DBI	OLINK_HSPA1A	0.0623135	0.0390862	0.0855408	10.6646	5.26679	1.82374e-07	0.000110773	6.86882
acute_myeloid	OLINK_HSPA1A	EVL	OLINK_HSPA1A	-0.198745	-0.272962	-0.124529	7.4043	-5.25722	1.91751e-07	0.000110773	6.82241
acute_myeloid	OLINK_HSPA1A	ID1	OLINK_HSPA1A	0.334607	0.209609	0.459606	8.48937	5.25523	1.93759e-07	0.000110773	6.81276
acute_myeloid	OLINK_HSPB1	HERC5	OLINK_HSPB1	-0.24362	-0.32333	-0.16391	7.00258	-6.00014	3.08983e-09	2.50199e-05	10.7116
acute_myeloid	OLINK_HSPB1	CIR1	OLINK_HSPB1	-0.0599681	-0.0796516	-0.0402846	8.02104	-5.98109	3.45483e-09	2.50199e-05	10.6059
acute_myeloid	OLINK_HSPB1	ACTG1	OLINK_HSPB1	0.0551228	0.0361605	0.0740852	12.7541	5.70691	1.66689e-08	8.04775e-05	9.11783
acute_myeloid	OLINK_HSPB1	SMCHD1	OLINK_HSPB1	-0.0821587	-0.110996	-0.0533213	8.82473	-5.59318	3.1426e-08	0.000113794	8.5193
acute_myeloid	OLINK_HSPB1	ZBP1	OLINK_HSPB1	-0.224669	-0.305807	-0.143531	5.64584	-5.43601	7.41282e-08	0.000214735	7.71031
acute_myeloid	OLINK_HSPB1	ACTB	OLINK_HSPB1	0.0334491	0.0212299	0.0456684	15.5165	5.37405	1.03365e-07	0.000228317	7.39723
acute_myeloid	OLINK_HSPB1	ISG20	OLINK_HSPB1	-0.234131	-0.320022	-0.148241	7.73937	-5.35152	1.16551e-07	0.000228317	7.28423
acute_myeloid	OLINK_HSPB1	UBXN10	OLINK_HSPB1	0.172002	0.108539	0.235465	1.44397	5.32078	1.37204e-07	0.000228317	7.13072
acute_myeloid	OLINK_HSPB1	ODC1	OLINK_HSPB1	0.0953758	0.0601435	0.130608	5.52082	5.31446	1.41871e-07	0.000228317	7.09925
acute_myeloid	OLINK_HSPB1	IFIT1	OLINK_HSPB1	-0.343841	-0.47256	-0.215123	6.09969	-5.2442	2.05275e-07	0.000263637	6.75185
acute_myeloid	OLINK_HSPB1	STAT2	OLINK_HSPB1	-0.106816	-0.146835	-0.0667976	8.33924	-5.24006	2.09764e-07	0.000263637	6.73151
acute_myeloid	OLINK_HSPB1	PHF11	OLINK_HSPB1	-0.0820877	-0.112997	-0.0511784	8.12576	-5.21376	2.40581e-07	0.000263637	6.60269
acute_myeloid	OLINK_HSPB1	PARP10	OLINK_HSPB1	-0.111909	-0.154063	-0.0697548	7.1554	-5.21179	2.43067e-07	0.000263637	6.59303
acute_myeloid	OLINK_HSPB1	SAMD4A	OLINK_HSPB1	-0.154062	-0.212196	-0.0959284	6.78214	-5.20269	2.54828e-07	0.000263637	6.54863
acute_myeloid	OLINK_HSPB1	XAF1	OLINK_HSPB1	-0.176207	-0.243361	-0.109053	8.65318	-5.15124	3.3247e-07	0.000307297	6.29882
acute_myeloid	OLINK_HSPB1	BAK1	OLINK_HSPB1	-0.0753799	-0.10413	-0.0466293	6.2365	-5.1472	3.39461e-07	0.000307297	6.27928
acute_myeloid	OLINK_HSPB1	RNF213	OLINK_HSPB1	-0.0993056	-0.137537	-0.0610746	10.1852	-5.09941	4.3362e-07	0.000369444	6.04949
acute_myeloid	OLINK_HSPB1	IFIH1	OLINK_HSPB1	-0.188848	-0.261799	-0.115897	5.89944	-5.08213	4.73544e-07	0.000381045	5.96685
acute_myeloid	OLINK_HSPB1	IFI44L	OLINK_HSPB1	-0.269268	-0.374336	-0.164199	8.45929	-5.03122	6.12841e-07	0.000467178	5.72501
acute_myeloid	OLINK_HSPB1	TOR1B	OLINK_HSPB1	-0.116145	-0.161579	-0.0707098	5.97271	-5.01848	6.53455e-07	0.000473232	5.66485
acute_myeloid	OLINK_HSPB1	HESX1	OLINK_HSPB1	-0.284304	-0.396114	-0.172494	3.11851	-4.99186	7.46878e-07	0.000489256	5.53961
acute_myeloid	OLINK_HSPB1	RSAD2	OLINK_HSPB1	-0.315361	-0.439525	-0.191197	6.14265	-4.98624	7.68185e-07	0.000489256	5.51325
acute_myeloid	OLINK_HSPB1	PTPRU	OLINK_HSPB1	-0.141486	-0.197277	-0.0856947	0.91149	-4.97863	7.98011e-07	0.000489256	5.47756
acute_myeloid	OLINK_HSPB1	TNFSF13B	OLINK_HSPB1	-0.084829	-0.118329	-0.0513293	10.1002	-4.97125	8.27973e-07	0.000489256	5.44303
acute_myeloid	OLINK_HSPB1	PPM1K	OLINK_HSPB1	-0.14541	-0.203108	-0.0877118	5.90367	-4.9476	9.3145e-07	0.000489256	5.33272
acute_myeloid	OLINK_HSPB6	SPINT2	OLINK_HSPB6	-0.11047	-0.145271	-0.0756682	7.93093	-6.23168	7.75801e-10	5.9606e-06	11.9716
acute_myeloid	OLINK_HSPB6	TMEM156	OLINK_HSPB6	-0.291114	-0.382968	-0.19926	2.58415	-6.22193	8.2306e-10	5.9606e-06	11.9162
acute_myeloid	OLINK_HSPB6	BZW2	OLINK_HSPB6	-0.0943231	-0.126339	-0.0623075	6.33025	-5.78386	1.07865e-08	3.59568e-05	9.50916
acute_myeloid	OLINK_HSPB6	PLD4	OLINK_HSPB6	-0.308053	-0.412746	-0.203359	6.80281	-5.77651	1.12466e-08	3.59568e-05	9.47016
acute_myeloid	OLINK_HSPB6	PDLIM1	OLINK_HSPB6	-0.20989	-0.281438	-0.138342	5.07557	-5.75913	1.24126e-08	3.59568e-05	9.37805
acute_myeloid	OLINK_HSPB6	GRSF1	OLINK_HSPB6	-0.0727221	-0.0978868	-0.0475574	7.73636	-5.67331	2.01265e-08	4.85854e-05	8.92694
acute_myeloid	OLINK_HSPB6	KCNK6	OLINK_HSPB6	-0.0873638	-0.119758	-0.0549702	6.98526	-5.2946	1.57555e-07	0.00030376	7.01054
acute_myeloid	OLINK_HSPB6	TOR3A	OLINK_HSPB6	-0.0654825	-0.0898177	-0.0411474	6.84154	-5.28266	1.67777e-07	0.00030376	6.95211
acute_myeloid	OLINK_HSPB6	IL16	OLINK_HSPB6	-0.0847846	-0.116837	-0.0527317	7.02624	-5.19292	2.68077e-07	0.000431425	6.51679
acute_myeloid	OLINK_HSPB6	HOXB4	OLINK_HSPB6	-0.22041	-0.304773	-0.136047	2.49575	-5.12909	3.72551e-07	0.000539603	6.21136
acute_myeloid	OLINK_HSPB6	C12orf75	OLINK_HSPB6	-0.270873	-0.375326	-0.166421	5.34926	-5.09109	4.5241e-07	0.000560572	6.03123
acute_myeloid	OLINK_HSPB6	CD74	OLINK_HSPB6	-0.104775	-0.145266	-0.0642838	14.4924	-5.07994	4.78847e-07	0.000560572	5.97857
acute_myeloid	OLINK_HSPB6	PLIN2	OLINK_HSPB6	0.105594	0.0646743	0.146513	8.21092	5.06607	5.1379e-07	0.000560572	5.91327
acute_myeloid	OLINK_HSPB6	C12orf45	OLINK_HSPB6	-0.12809	-0.177946	-0.0782347	6.08036	-5.04387	5.74926e-07	0.000560572	5.80906
acute_myeloid	OLINK_HSPB6	AFF3	OLINK_HSPB6	-0.219997	-0.305657	-0.134336	3.77379	-5.04194	5.80543e-07	0.000560572	5.80005
acute_myeloid	OLINK_HSPB6	PRPF19	OLINK_HSPB6	-0.0775448	-0.108056	-0.0470332	6.53446	-4.98942	7.5607e-07	0.000645444	5.55532
acute_myeloid	OLINK_HSPB6	MRPL3	OLINK_HSPB6	-0.0681398	-0.0949529	-0.0413267	6.82895	-4.98903	7.57564e-07	0.000645444	5.55349
acute_myeloid	OLINK_HSPB6	ATXN10	OLINK_HSPB6	-0.0605225	-0.0843971	-0.0366479	7.4423	-4.97671	8.05686e-07	0.000648309	5.49646
acute_myeloid	OLINK_HSPB6	HLA-DPA1	OLINK_HSPB6	-0.133277	-0.186274	-0.0802802	11.9643	-4.93704	9.81596e-07	0.000689351	5.31365
acute_myeloid	OLINK_HSPB6	PPP1R14A	OLINK_HSPB6	-0.275207	-0.384706	-0.165708	4.75228	-4.93415	9.95804e-07	0.000689351	5.30035
acute_myeloid	OLINK_HSPB6	UPP1	OLINK_HSPB6	0.083608	0.0503285	0.116887	9.49346	4.93211	1.00591e-06	0.000689351	5.291
acute_myeloid	OLINK_HSPB6	CTSW	OLINK_HSPB6	-0.203007	-0.283945	-0.122069	5.42042	-4.92401	1.04707e-06	0.000689351	5.2539
acute_myeloid	OLINK_HSPB6	FBLN2	OLINK_HSPB6	-0.230268	-0.322644	-0.137891	1.6126	-4.89366	1.21632e-06	0.000765963	5.11528
acute_myeloid	OLINK_HSPB6	CRIP3	OLINK_HSPB6	-0.258158	-0.362119	-0.154198	3.6588	-4.87506	1.33274e-06	0.000804306	5.03075
acute_myeloid	OLINK_HSPB6	TSEN54	OLINK_HSPB6	-0.133135	-0.187128	-0.0791428	4.75144	-4.84086	1.57553e-06	0.000912798	4.87603
acute_myeloid	OLINK_HSPG2	P2RY6	OLINK_HSPG2	-0.478268	-0.608294	-0.348242	4.00207	-7.22108	1.28729e-12	1.2432e-08	18.0308
acute_myeloid	OLINK_HSPG2	GPX4	OLINK_HSPG2	0.0890542	0.0647014	0.113407	10.913	7.17907	1.71665e-12	1.2432e-08	17.7587
acute_myeloid	OLINK_HSPG2	LILRB4	OLINK_HSPG2	-0.150488	-0.194009	-0.106967	8.44732	-6.78839	2.33315e-11	1.12644e-07	15.294
acute_myeloid	OLINK_HSPG2	KCTD14	OLINK_HSPG2	-0.569813	-0.739357	-0.40027	2.21125	-6.598	7.95775e-11	2.8815e-07	14.1368
acute_myeloid	OLINK_HSPG2	PFDN5	OLINK_HSPG2	0.0650141	0.0451469	0.0848813	12.5794	6.4244	2.37385e-10	6.63267e-07	13.107
acute_myeloid	OLINK_HSPG2	IFI27	OLINK_HSPG2	-0.672915	-0.879469	-0.466361	11.7412	-6.39571	2.8371e-10	6.63267e-07	12.9392
acute_myeloid	OLINK_HSPG2	MESD	OLINK_HSPG2	-0.111398	-0.145698	-0.0770981	7.48289	-6.37599	3.20552e-10	6.63267e-07	12.8242
acute_myeloid	OLINK_HSPG2	USP18	OLINK_HSPG2	-0.509264	-0.673906	-0.344622	5.04866	-6.07245	2.01642e-09	3.56562e-06	11.0946
acute_myeloid	OLINK_HSPG2	PPA1	OLINK_HSPG2	-0.148388	-0.196733	-0.100044	8.68054	-6.02575	2.65773e-09	3.56562e-06	10.8352
acute_myeloid	OLINK_HSPG2	HOXB4	OLINK_HSPG2	-0.332985	-0.441655	-0.224315	2.49575	-6.01556	2.82206e-09	3.56562e-06	10.7789
acute_myeloid	OLINK_HSPG2	GRN	OLINK_HSPG2	-0.102472	-0.135964	-0.0689803	11.665	-6.0066	2.97461e-09	3.56562e-06	10.7295
acute_myeloid	OLINK_HSPG2	LGALS3BP	OLINK_HSPG2	-0.442142	-0.587081	-0.297204	6.64473	-5.9888	3.30234e-09	3.56562e-06	10.6313
acute_myeloid	OLINK_HSPG2	XAF1	OLINK_HSPG2	-0.328038	-0.435666	-0.22041	8.65318	-5.98358	3.40482e-09	3.56562e-06	10.6026
acute_myeloid	OLINK_HSPG2	SERPINF1	OLINK_HSPG2	-0.327385	-0.434836	-0.219934	5.92492	-5.98151	3.44647e-09	3.56562e-06	10.5912
acute_myeloid	OLINK_HSPG2	STAP1	OLINK_HSPG2	-0.450049	-0.598369	-0.30173	2.19678	-5.95694	3.97878e-09	3.84191e-06	10.4564
acute_myeloid	OLINK_HSPG2	IFI16	OLINK_HSPG2	-0.216346	-0.288399	-0.144292	8.87205	-5.89461	5.71449e-09	4.67709e-06	10.1166
acute_myeloid	OLINK_HSPG2	SSB	OLINK_HSPG2	-0.155881	-0.207804	-0.103959	8.80906	-5.89384	5.74009e-09	4.67709e-06	10.1124
acute_myeloid	OLINK_HSPG2	CD44	OLINK_HSPG2	0.0976133	0.0650546	0.130172	10.129	5.88578	6.01388e-09	4.67709e-06	10.0687
acute_myeloid	OLINK_HSPG2	SELL	OLINK_HSPG2	-0.182811	-0.243823	-0.121799	9.99541	-5.88231	6.13537e-09	4.67709e-06	10.05
acute_myeloid	OLINK_HSPG2	IFITM1	OLINK_HSPG2	-0.453527	-0.605655	-0.301399	11.3647	-5.8527	7.27645e-09	5.2696e-06	9.88996
acute_myeloid	OLINK_HSPG2	ADAR	OLINK_HSPG2	-0.13268	-0.177347	-0.0880136	9.22179	-5.83156	8.21494e-09	5.46201e-06	9.7762
acute_myeloid	OLINK_HSPG2	TOR1B	OLINK_HSPG2	-0.21654	-0.289459	-0.14362	5.97271	-5.82984	8.29634e-09	5.46201e-06	9.76695
acute_myeloid	OLINK_HSPG2	EIF1	OLINK_HSPG2	0.111133	0.0736118	0.148654	12.6781	5.8147	9.04719e-09	5.69737e-06	9.68571
acute_myeloid	OLINK_HSPG2	ZFAS1	OLINK_HSPG2	0.102886	0.0680813	0.137691	10.1976	5.80337	9.65184e-09	5.82489e-06	9.62506
acute_myeloid	OLINK_HSPG2	CD38	OLINK_HSPG2	-0.268762	-0.360165	-0.17736	5.08629	-5.7726	1.14994e-08	6.66232e-06	9.46087
acute_myeloid	OLINK_HTRA2	ENO1	OLINK_HTRA2	0.105515	0.0739734	0.137057	11.0805	6.56734	9.66951e-11	1.07654e-06	13.8289
acute_myeloid	OLINK_HTRA2	S100A10	OLINK_HTRA2	0.112158	0.078118	0.146197	13.343	6.46852	1.80239e-10	1.07654e-06	13.2505
acute_myeloid	OLINK_HTRA2	FBP1	OLINK_HTRA2	0.196674	0.136668	0.25668	8.3958	6.43445	2.22979e-10	1.07654e-06	13.0529
acute_myeloid	OLINK_HTRA2	WAC	OLINK_HTRA2	-0.105193	-0.138809	-0.0715764	8.10934	-6.14323	1.32228e-09	4.78796e-06	11.4016
acute_myeloid	OLINK_HTRA2	CIR1	OLINK_HTRA2	-0.114031	-0.150838	-0.0772232	8.02104	-6.08202	1.90505e-09	5.29207e-06	11.0632
acute_myeloid	OLINK_HTRA2	CFL1	OLINK_HTRA2	0.0620008	0.0419097	0.082092	13.2326	6.05834	2.19224e-09	5.29207e-06	10.9332
acute_myeloid	OLINK_HTRA2	GSTO1	OLINK_HTRA2	0.0989446	0.0662787	0.131611	9.99036	5.94646	4.22943e-09	8.7513e-06	10.3247
acute_myeloid	OLINK_HTRA2	PKM	OLINK_HTRA2	0.117755	0.0785364	0.156973	11.2406	5.89458	5.71574e-09	1.03484e-05	10.0461
acute_myeloid	OLINK_HTRA2	NDUFB9	OLINK_HTRA2	0.0992275	0.065571	0.132884	10.2786	5.78796	1.05374e-08	1.63535e-05	9.48041
acute_myeloid	OLINK_HTRA2	CDKN1C	OLINK_HTRA2	-0.516845	-0.692519	-0.34117	6.73384	-5.77582	1.12907e-08	1.63535e-05	9.41659
acute_myeloid	OLINK_HTRA2	TPM4	OLINK_HTRA2	0.111028	0.0725	0.149556	9.09813	5.65741	2.19967e-08	2.89636e-05	8.80053
acute_myeloid	OLINK_HTRA2	SH3BGRL3	OLINK_HTRA2	0.0693107	0.0451603	0.0934612	13.9978	5.63426	2.5025e-08	3.02052e-05	8.68145
acute_myeloid	OLINK_HTRA2	ID1	OLINK_HTRA2	0.410835	0.267109	0.554561	8.48937	5.61171	2.83634e-08	3.16012e-05	8.56587
acute_myeloid	OLINK_HTRA2	AC116366.3	OLINK_HTRA2	-0.279903	-0.37879	-0.181016	5.83761	-5.55685	3.83933e-08	3.73049e-05	8.2865
acute_myeloid	OLINK_HTRA2	LGALS1	OLINK_HTRA2	0.113733	0.0735439	0.153922	13.4979	5.55571	3.86339e-08	3.73049e-05	8.28073
acute_myeloid	OLINK_HTRA2	GAPDH	OLINK_HTRA2	0.101606	0.0648949	0.138317	13.5452	5.43354	7.5121e-08	6.38718e-05	7.6677
acute_myeloid	OLINK_HTRA2	CD99	OLINK_HTRA2	0.140235	0.0894885	0.190981	10.4983	5.42516	7.8591e-08	6.38718e-05	7.6261
acute_myeloid	OLINK_HTRA2	NAAA	OLINK_HTRA2	-0.145761	-0.198525	-0.0929971	8.83059	-5.42331	7.93767e-08	6.38718e-05	7.61693
acute_myeloid	OLINK_HTRA2	SMCHD1	OLINK_HTRA2	-0.148642	-0.20287	-0.0944132	8.82473	-5.38116	9.9515e-08	7.58619e-05	7.40868
acute_myeloid	OLINK_HTRA2	PGD	OLINK_HTRA2	0.107494	0.0678521	0.147137	10.1219	5.3234	1.35317e-07	9.44494e-05	7.12578
acute_myeloid	OLINK_HTRA2	SRSF3	OLINK_HTRA2	0.0668771	0.0421946	0.0915597	9.64353	5.31924	1.38332e-07	9.44494e-05	7.1055
acute_myeloid	OLINK_HTRA2	MIS18BP1	OLINK_HTRA2	-0.134618	-0.184367	-0.0848699	8.08564	-5.31235	1.43461e-07	9.44494e-05	7.072
acute_myeloid	OLINK_HTRA2	GRAMD1B	OLINK_HTRA2	-0.229403	-0.31444	-0.144367	5.12564	-5.29611	1.56303e-07	9.84301e-05	6.99311
acute_myeloid	OLINK_HTRA2	CD63	OLINK_HTRA2	0.128822	0.0807573	0.176887	11.0099	5.26168	1.87322e-07	0.000113049	6.82659
acute_myeloid	OLINK_HTRA2	ANXA2	OLINK_HTRA2	0.0728124	0.0454223	0.100202	11.7101	5.21884	2.34309e-07	0.000134405	6.62081
acute_myeloid	OLINK_HYAL1	RPL29	OLINK_HYAL1	0.216526	0.157129	0.275923	13.2714	7.15657	2.00172e-12	1.93267e-08	17.624
acute_myeloid	OLINK_HYAL1	CLU	OLINK_HYAL1	-1.38246	-1.76396	-1.00097	8.80718	-7.11428	2.6687e-12	1.93267e-08	17.3519
acute_myeloid	OLINK_HYAL1	ALKBH7	OLINK_HYAL1	0.293567	0.209831	0.377302	8.98915	6.88271	1.25669e-11	6.06728e-08	15.8868
acute_myeloid	OLINK_HYAL1	RPL18A	OLINK_HYAL1	0.22676	0.160295	0.293226	13.5559	6.69776	4.19928e-11	1.52056e-07	14.7472
acute_myeloid	OLINK_HYAL1	FXYD5	OLINK_HYAL1	0.18378	0.128758	0.238802	11.3621	6.55729	1.03057e-10	2.98535e-07	13.8999
acute_myeloid	OLINK_HYAL1	RPL11	OLINK_HYAL1	0.196482	0.137372	0.255592	13.711	6.52562	1.25893e-10	3.03906e-07	13.7111
acute_myeloid	OLINK_HYAL1	AL353611.1	OLINK_HYAL1	0.786908	0.548599	1.02522	0.90679	6.48256	1.65063e-10	3.41538e-07	13.4556
acute_myeloid	OLINK_HYAL1	RPL32	OLINK_HYAL1	0.217434	0.151231	0.283638	13.9973	6.44776	2.05221e-10	3.71554e-07	13.2503
acute_myeloid	OLINK_HYAL1	RPL30	OLINK_HYAL1	0.211128	0.146431	0.275825	13.7962	6.40651	2.65323e-10	4.26993e-07	13.0082
acute_myeloid	OLINK_HYAL1	RBM3	OLINK_HYAL1	0.513269	0.355285	0.671253	9.92307	6.37814	3.16323e-10	4.58162e-07	12.8425
acute_myeloid	OLINK_HYAL1	RPL14	OLINK_HYAL1	0.211555	0.14539	0.27772	12.5124	6.27707	5.88629e-10	7.57775e-07	12.2574
acute_myeloid	OLINK_HYAL1	RPS13	OLINK_HYAL1	0.237404	0.16303	0.311779	13.8135	6.2665	6.27817e-10	7.57775e-07	12.1967
acute_myeloid	OLINK_HYAL1	BTF3	OLINK_HYAL1	0.228299	0.15571	0.300887	11.5236	6.17446	1.09617e-09	1.2213e-06	11.672
acute_myeloid	OLINK_HYAL1	MS4A4A	OLINK_HYAL1	-0.711188	-0.937768	-0.484609	8.09901	-6.16205	1.18109e-09	1.22193e-06	11.6018
acute_myeloid	OLINK_HYAL1	FIS1	OLINK_HYAL1	0.188564	0.127992	0.249135	9.24055	6.11155	1.59802e-09	1.54304e-06	11.3174
acute_myeloid	OLINK_HYAL1	LILRB4	OLINK_HYAL1	-0.384773	-0.508981	-0.260565	8.44732	-6.08159	1.91e-09	1.70055e-06	11.1496
acute_myeloid	OLINK_HYAL1	RPS15A	OLINK_HYAL1	0.237231	0.160558	0.313905	13.5434	6.07417	1.99595e-09	1.70055e-06	11.1082
acute_myeloid	OLINK_HYAL1	PLAC8	OLINK_HYAL1	-0.73715	-0.976072	-0.498228	10.9879	-6.05706	2.20896e-09	1.71811e-06	11.0129
acute_myeloid	OLINK_HYAL1	PIM1	OLINK_HYAL1	-0.57396	-0.760094	-0.387826	8.53521	-6.05366	2.25381e-09	1.71811e-06	10.994
acute_myeloid	OLINK_HYAL1	TRAPPC6A	OLINK_HYAL1	0.408128	0.27506	0.541196	7.00334	6.02122	2.72946e-09	1.97668e-06	10.8139
acute_myeloid	OLINK_HYAL1	NDUFB3	OLINK_HYAL1	-0.288256	-0.382618	-0.193895	9.35305	-5.99714	3.14457e-09	2.10057e-06	10.6808
acute_myeloid	OLINK_HYAL1	CMTM3	OLINK_HYAL1	0.38351	0.257875	0.509144	7.47092	5.99279	3.22602e-09	2.10057e-06	10.6568
acute_myeloid	OLINK_HYAL1	RPL18	OLINK_HYAL1	0.214424	0.144114	0.284735	13.1145	5.98709	3.33561e-09	2.10057e-06	10.6254
acute_myeloid	OLINK_HYAL1	RACK1	OLINK_HYAL1	0.244361	0.163801	0.32492	12.256	5.95493	4.02556e-09	2.34793e-06	10.4487
acute_myeloid	OLINK_HYAL1	RPL35A	OLINK_HYAL1	0.211889	0.141991	0.281786	13.1253	5.95124	4.11318e-09	2.34793e-06	10.4285
acute_myeloid	OLINK_HYOU1	GPX4	OLINK_HYOU1	0.149581	0.105905	0.193256	10.913	6.72355	3.55501e-11	5.14908e-07	14.5797
acute_myeloid	OLINK_HYOU1	MESD	OLINK_HYOU1	-0.183778	-0.245469	-0.122087	7.48289	-5.84837	7.45952e-09	5.40218e-05	9.69316
acute_myeloid	OLINK_HYOU1	IFI27	OLINK_HYOU1	-1.0122	-1.38459	-0.639801	11.7412	-5.33606	1.26532e-07	0.000491128	7.11891
acute_myeloid	OLINK_HYOU1	AL441992.1	OLINK_HYOU1	0.306237	0.193292	0.419181	5.46907	5.32296	1.35633e-07	0.000491128	7.05591
acute_myeloid	OLINK_HYOU1	LILRB4	OLINK_HYOU1	-0.211965	-0.290776	-0.133154	8.44732	-5.28005	1.70099e-07	0.000492742	6.8506
acute_myeloid	OLINK_HYOU1	ARRDC3	OLINK_HYOU1	0.357873	0.222366	0.49338	6.39379	5.18476	2.79648e-07	0.00067507	6.40014
acute_myeloid	OLINK_HYOU1	ERV3-1	OLINK_HYOU1	0.339608	0.207046	0.472169	4.4051	5.02947	6.18266e-07	0.00117688	5.6823
acute_myeloid	OLINK_HYOU1	IER3IP1	OLINK_HYOU1	0.275136	0.167528	0.382745	5.80228	5.01952	6.5003e-07	0.00117688	5.63702
acute_myeloid	OLINK_HYOU1	CLCF1	OLINK_HYOU1	0.521393	0.314526	0.72826	4.39219	4.94806	9.29327e-07	0.0014956	5.31411
acute_myeloid	OLINK_HYOU1	NINJ1	OLINK_HYOU1	0.224682	0.132494	0.31687	9.69171	4.78471	2.06893e-06	0.0026574	4.59221
acute_myeloid	OLINK_HYOU1	SDC4	OLINK_HYOU1	0.465038	0.27381	0.656266	4.59147	4.77418	2.17674e-06	0.0026574	4.54645
acute_myeloid	OLINK_HYOU1	OTOF	OLINK_HYOU1	-1.06286	-1.50357	-0.622144	4.67513	-4.73456	2.63291e-06	0.0026574	4.3751
acute_myeloid	OLINK_HYOU1	CDCA4	OLINK_HYOU1	0.372988	0.217369	0.528606	5.15444	4.70538	3.02616e-06	0.0026574	4.2498
acute_myeloid	OLINK_HYOU1	HOTAIRM1	OLINK_HYOU1	0.188656	0.10989	0.267421	8.66318	4.70214	3.07322e-06	0.0026574	4.23591
acute_myeloid	OLINK_HYOU1	GSEC	OLINK_HYOU1	-0.461677	-0.654508	-0.268846	2.95558	-4.70027	3.10069e-06	0.0026574	4.22791
acute_myeloid	OLINK_HYOU1	ZFAS1	OLINK_HYOU1	0.150804	0.0877753	0.213833	10.1976	4.69716	3.14686e-06	0.0026574	4.2146
acute_myeloid	OLINK_HYOU1	PRKAG2-AS1	OLINK_HYOU1	0.309442	0.179954	0.43893	5.44917	4.69149	3.23266e-06	0.0026574	4.1904
acute_myeloid	OLINK_HYOU1	NFKBID	OLINK_HYOU1	0.317883	0.184485	0.45128	6.61935	4.67823	3.44252e-06	0.0026574	4.13381
acute_myeloid	OLINK_HYOU1	RNF166	OLINK_HYOU1	0.150394	0.087215	0.213574	8.03634	4.67323	3.52482e-06	0.0026574	4.11256
acute_myeloid	OLINK_HYOU1	IL18R1	OLINK_HYOU1	-0.489721	-0.69583	-0.283611	2.42554	-4.66458	3.67193e-06	0.0026574	4.07579
acute_myeloid	OLINK_HYOU1	MDH1	OLINK_HYOU1	-0.125231	-0.178052	-0.0724094	8.0157	-4.65439	3.8529e-06	0.0026574	4.03252
acute_myeloid	OLINK_HYOU1	P2RY6	OLINK_HYOU1	-0.559386	-0.796529	-0.322243	4.00207	-4.63087	4.30359e-06	0.00279998	3.93307
acute_myeloid	OLINK_HYOU1	SEPT10	OLINK_HYOU1	0.366738	0.211031	0.522445	4.40333	4.62391	4.44626e-06	0.00279998	3.90375
acute_myeloid	OLINK_HYOU1	MSRB3	OLINK_HYOU1	-0.443835	-0.633397	-0.254273	2.35769	-4.59655	5.05316e-06	0.00296369	3.78878
acute_myeloid	OLINK_HYOU1	NEK6	OLINK_HYOU1	0.275761	0.157677	0.393845	5.66374	4.58461	5.34193e-06	0.00296369	3.73885
acute_myeloid	OLINK_ICA1	HERC5	OLINK_ICA1	-0.421053	-0.557463	-0.284644	7.00258	-6.05975	2.17411e-09	3.14898e-05	10.929
acute_myeloid	OLINK_ICA1	ARRDC3	OLINK_ICA1	0.233297	0.152554	0.314039	6.39379	5.67241	2.02278e-08	0.00014649	8.86931
acute_myeloid	OLINK_ICA1	ISG20	OLINK_ICA1	-0.404152	-0.551113	-0.257192	7.73937	-5.39891	9.04939e-08	0.000411216	7.48975
acute_myeloid	OLINK_ICA1	LMNA	OLINK_ICA1	0.371824	0.235546	0.508102	7.44397	5.3564	1.13564e-07	0.000411216	7.28097
acute_myeloid	OLINK_ICA1	TOR1B	OLINK_ICA1	-0.209668	-0.287137	-0.1322	5.97271	-5.31335	1.42704e-07	0.000413386	7.07108
acute_myeloid	OLINK_ICA1	PARP10	OLINK_ICA1	-0.192902	-0.26503	-0.120775	7.1554	-5.25047	1.98649e-07	0.000429125	6.76729
acute_myeloid	OLINK_ICA1	SAMD4A	OLINK_ICA1	-0.265812	-0.365357	-0.166267	6.78214	-5.24224	2.07392e-07	0.000429125	6.72775
acute_myeloid	OLINK_ICA1	RNF141	OLINK_ICA1	0.125943	0.0779569	0.17393	7.38465	5.15251	3.30301e-07	0.000598009	6.30072
acute_myeloid	OLINK_ICA1	ODC1	OLINK_ICA1	0.154917	0.0944548	0.21538	5.52082	5.03009	6.16327e-07	0.000774886	5.72908
acute_myeloid	OLINK_ICA1	FKBP11	OLINK_ICA1	-0.216772	-0.301389	-0.132155	4.66856	-5.02929	6.18832e-07	0.000774886	5.72537
acute_myeloid	OLINK_ICA1	ID1	OLINK_ICA1	0.336806	0.205286	0.468326	8.48937	5.02748	6.24487e-07	0.000774886	5.71704
acute_myeloid	OLINK_ICA1	MYADM	OLINK_ICA1	0.115451	0.0703193	0.160583	9.41159	5.02199	6.41993e-07	0.000774886	5.69172
acute_myeloid	OLINK_ICA1	ID2	OLINK_ICA1	0.14895	0.0902407	0.20766	10.403	4.98074	7.89607e-07	0.000821799	5.50227
acute_myeloid	OLINK_ICA1	TBC1D16	OLINK_ICA1	0.290039	0.175258	0.40482	3.58007	4.96076	8.7242e-07	0.000821799	5.41101
acute_myeloid	OLINK_ICA1	SMCHD1	OLINK_ICA1	-0.124887	-0.174386	-0.075388	8.82473	-4.95317	9.06012e-07	0.000821799	5.37645
acute_myeloid	OLINK_ICA1	TGM1	OLINK_ICA1	-0.472291	-0.65969	-0.284893	2.20193	-4.94772	9.30917e-07	0.000821799	5.35164
acute_myeloid	OLINK_ICA1	BATF2	OLINK_ICA1	-0.364058	-0.508776	-0.21934	2.72785	-4.93866	9.73755e-07	0.000821799	5.31049
acute_myeloid	OLINK_ICA1	NAB2	OLINK_ICA1	0.342679	0.206194	0.479165	5.03616	4.92905	1.02129e-06	0.000821799	5.2669
acute_myeloid	OLINK_ICA1	NCF1	OLINK_ICA1	-0.17247	-0.241607	-0.103334	11.0793	-4.89743	1.19397e-06	0.000893885	5.12406
acute_myeloid	OLINK_ICA1	MYLIP	OLINK_ICA1	-0.170432	-0.238846	-0.102018	5.83258	-4.89068	1.23431e-06	0.000893885	5.09369
acute_myeloid	OLINK_ICA1	IFIH1	OLINK_ICA1	-0.309719	-0.434546	-0.184892	5.89944	-4.87102	1.35941e-06	0.000935807	5.00546
acute_myeloid	OLINK_ICA1	SRSF3	OLINK_ICA1	0.0559875	0.0333804	0.0785946	9.64353	4.86192	1.42141e-06	0.000935807	4.9647
acute_myeloid	OLINK_ICA1	BAZ1A	OLINK_ICA1	-0.0998175	-0.140423	-0.0592122	8.24362	-4.82598	1.6939e-06	0.00106672	4.80449
acute_myeloid	OLINK_ICA1	ZC3HAV1	OLINK_ICA1	-0.111196	-0.156514	-0.0658769	7.66924	-4.81694	1.76999e-06	0.00106819	4.76437
acute_myeloid	OLINK_ICA1	CMKLR1	OLINK_ICA1	-0.30585	-0.430873	-0.180827	4.43878	-4.80265	1.89704e-06	0.00109907	4.70108
acute_myeloid	OLINK_ICAM1	SH3BGRL3	OLINK_ICAM1	0.145412	0.11015	0.180674	13.9978	8.09569	2.35111e-15	3.40535e-11	24.1148
acute_myeloid	OLINK_ICAM1	ISG20	OLINK_ICAM1	-0.894277	-1.1323	-0.656257	7.73937	-7.37597	4.40076e-13	3.18703e-09	19.1226
acute_myeloid	OLINK_ICAM1	SLC39A8	OLINK_ICAM1	0.73305	0.534729	0.93137	5.37112	7.25651	1.00875e-12	4.87023e-09	18.3323
acute_myeloid	OLINK_ICAM1	LTA4H	OLINK_ICAM1	0.373783	0.271667	0.475898	9.80421	7.18603	1.63696e-12	5.92744e-09	17.8713
acute_myeloid	OLINK_ICAM1	NT5C3A	OLINK_ICAM1	-0.577252	-0.736407	-0.418098	7.12173	-7.12046	2.55903e-12	6.52467e-09	17.4459
acute_myeloid	OLINK_ICAM1	TMEM123	OLINK_ICAM1	-0.34788	-0.443912	-0.251848	8.73737	-7.11175	2.71491e-12	6.52467e-09	17.3896
acute_myeloid	OLINK_ICAM1	CIR1	OLINK_ICAM1	-0.202291	-0.258308	-0.146275	8.02104	-7.08965	3.15332e-12	6.52467e-09	17.2471
acute_myeloid	OLINK_ICAM1	ZCCHC2	OLINK_ICAM1	-0.456267	-0.583263	-0.329272	6.2239	-7.0533	4.03011e-12	7.29651e-09	17.0136
acute_myeloid	OLINK_ICAM1	FAM20A	OLINK_ICAM1	0.680788	0.490131	0.871446	6.48779	7.01002	5.38985e-12	8.67407e-09	16.737
acute_myeloid	OLINK_ICAM1	PNPT1	OLINK_ICAM1	-0.484126	-0.620789	-0.347464	5.61667	-6.95458	7.80509e-12	1.09707e-08	16.3848
acute_myeloid	OLINK_ICAM1	AXL	OLINK_ICAM1	-0.970509	-1.24497	-0.696052	2.19912	-6.94203	8.48444e-12	1.09707e-08	16.3054
acute_myeloid	OLINK_ICAM1	HOXA10	OLINK_ICAM1	0.732987	0.52539	0.940584	3.20349	6.93166	9.08923e-12	1.09707e-08	16.2399
acute_myeloid	OLINK_ICAM1	RSAD2	OLINK_ICAM1	-1.21058	-1.55757	-0.863596	6.14265	-6.84925	1.56636e-11	1.71192e-08	15.7224
acute_myeloid	OLINK_ICAM1	LEPROTL1	OLINK_ICAM1	-0.251754	-0.324001	-0.179506	8.37326	-6.8409	1.65471e-11	1.71192e-08	15.6703
acute_myeloid	OLINK_ICAM1	IFIT2	OLINK_ICAM1	-0.912958	-1.17551	-0.650411	6.54444	-6.82661	1.81729e-11	1.75477e-08	15.5812
acute_myeloid	OLINK_ICAM1	RPL28	OLINK_ICAM1	-0.116742	-0.150496	-0.0829884	14.6651	-6.78993	2.30976e-11	2.04066e-08	15.3533
acute_myeloid	OLINK_ICAM1	CD151	OLINK_ICAM1	0.344508	0.244725	0.444291	8.16863	6.77804	2.49589e-11	2.04066e-08	15.2796
acute_myeloid	OLINK_ICAM1	ACTG1	OLINK_ICAM1	0.184666	0.13116	0.238171	12.7541	6.77559	2.53603e-11	2.04066e-08	15.2644
acute_myeloid	OLINK_ICAM1	TMEM256	OLINK_ICAM1	0.209041	0.148318	0.269764	9.05277	6.75832	2.83757e-11	2.16312e-08	15.1577
acute_myeloid	OLINK_ICAM1	CHST12	OLINK_ICAM1	-0.429407	-0.554815	-0.304	5.67773	-6.72213	3.58781e-11	2.55887e-08	14.9348
acute_myeloid	OLINK_ICAM1	SAMD4A	OLINK_ICAM1	-0.560299	-0.72406	-0.396539	6.78214	-6.71695	3.71004e-11	2.55887e-08	14.903
acute_myeloid	OLINK_ICAM1	IFI44L	OLINK_ICAM1	-1.00308	-1.29718	-0.708973	8.45929	-6.69572	4.25491e-11	2.80128e-08	14.7728
acute_myeloid	OLINK_ICAM1	HERC5	OLINK_ICAM1	-0.76533	-0.990622	-0.540037	7.00258	-6.66904	5.05209e-11	3.1815e-08	14.6097
acute_myeloid	OLINK_ICAM1	ST20	OLINK_ICAM1	0.502038	0.353202	0.650875	5.80048	6.62199	6.82922e-11	4.09666e-08	14.3235
acute_myeloid	OLINK_ICAM1	ZBP1	OLINK_ICAM1	-0.775796	-1.00598	-0.54561	5.64584	-6.61654	7.07102e-11	4.09666e-08	14.2904
acute_myeloid	OLINK_ICAM2	FAM20A	OLINK_ICAM2	0.59718	0.378211	0.816148	6.48779	5.35408	1.14975e-07	0.0016653	7.04033
acute_myeloid	OLINK_ICAM2	SDC4	OLINK_ICAM2	0.561541	0.343787	0.779296	4.59147	5.06263	5.22832e-07	0.00378635	5.70209
acute_myeloid	OLINK_ICAM2	CD63	OLINK_ICAM2	0.211538	0.127876	0.2952	11.0099	4.9639	8.58872e-07	0.00414663	5.2645
acute_myeloid	OLINK_ICAM2	CD99	OLINK_ICAM2	0.215836	0.127097	0.304574	10.4983	4.77499	2.16824e-06	0.0078512	4.44958
acute_myeloid	OLINK_ICAM2	UAP1L1	OLINK_ICAM2	0.410587	0.239804	0.581371	5.52445	4.71978	2.82546e-06	0.0081848	4.21699
acute_myeloid	OLINK_ICAM2	LEPROTL1	OLINK_ICAM2	-0.198089	-0.283471	-0.112707	8.37326	-4.55467	6.13808e-06	0.0148173	3.53653
acute_myeloid	OLINK_ICAM2	AL158152.1	OLINK_ICAM2	-0.420615	-0.60359	-0.23764	1.39164	-4.51288	7.44149e-06	0.0153975	3.36792
acute_myeloid	OLINK_ICAM2	CXXC5	OLINK_ICAM2	0.402676	0.22361	0.581742	6.74182	4.41473	1.16264e-05	0.0210495	2.97768
acute_myeloid	OLINK_ICAM2	CREBRF	OLINK_ICAM2	-0.208224	-0.302173	-0.114276	7.004	-4.35116	1.54521e-05	0.0248676	2.72924
acute_myeloid	OLINK_ICAM2	NDC80	OLINK_ICAM2	-0.428353	-0.624781	-0.231926	1.14749	-4.28116	2.10488e-05	0.0291051	2.45963
acute_myeloid	OLINK_ICAM2	CPD	OLINK_ICAM2	0.218982	0.118302	0.319662	7.2695	4.26999	2.21041e-05	0.0291051	2.41699
acute_myeloid	OLINK_ICAM2	CTBS	OLINK_ICAM2	-0.147653	-0.216838	-0.0784685	7.37435	-4.18981	3.13027e-05	0.0333364	2.11401
acute_myeloid	OLINK_ICAM2	THBD	OLINK_ICAM2	0.469455	0.248718	0.690192	6.14342	4.17523	3.33267e-05	0.0333364	2.05951
acute_myeloid	OLINK_ICAM2	TPM4	OLINK_ICAM2	0.144315	0.0762658	0.212364	9.09813	4.16343	3.50559e-05	0.0333364	2.01551
acute_myeloid	OLINK_ICAM2	DOK2	OLINK_ICAM2	-0.169149	-0.24906	-0.0892378	9.08303	-4.15551	3.62635e-05	0.0333364	1.98606
acute_myeloid	OLINK_ICAM2	ZNF710-AS1	OLINK_ICAM2	-0.36883	-0.543323	-0.194337	1.32167	-4.14963	3.71857e-05	0.0333364	1.96423
acute_myeloid	OLINK_ICAM2	SLC7A5	OLINK_ICAM2	0.326811	0.171751	0.481871	5.27846	4.13769	3.91272e-05	0.0333364	1.91999
acute_myeloid	OLINK_ICAM2	AGPAT5	OLINK_ICAM2	-0.371213	-0.548314	-0.194111	4.16163	-4.11493	4.30983e-05	0.0346798	1.836
acute_myeloid	OLINK_ICAM2	UQCRH	OLINK_ICAM2	0.0790868	0.0408017	0.117372	10.8884	4.05542	5.53736e-05	0.0414305	1.61843
acute_myeloid	OLINK_ICAM2	TMPRSS3	OLINK_ICAM2	-0.328755	-0.488209	-0.169302	0.514468	-4.04762	5.72086e-05	0.0414305	1.59015
acute_myeloid	OLINK_ICAM2	OARD1	OLINK_ICAM2	-0.166969	-0.248483	-0.0854554	6.01765	-4.02131	6.38362e-05	0.0423133	1.49509
acute_myeloid	OLINK_ICAM2	PDE9A	OLINK_ICAM2	-0.291161	-0.433575	-0.148746	0.549654	-4.01365	6.58988e-05	0.0423133	1.46753
acute_myeloid	OLINK_ICAM2	MIS18BP1	OLINK_ICAM2	-0.178967	-0.26678	-0.0911543	8.08564	-4.00108	6.94204e-05	0.0423133	1.42241
acute_myeloid	OLINK_ICAM2	TRIM24	OLINK_ICAM2	-0.314482	-0.46888	-0.160084	4.57261	-3.99868	7.01132e-05	0.0423133	1.41381
acute_myeloid	OLINK_ICAM2	NPDC1	OLINK_ICAM2	0.434846	0.220311	0.649382	3.58082	3.97923	7.59717e-05	0.044015	1.3443
acute_myeloid	OLINK_ICAM3	ZNF710-AS1	OLINK_ICAM3	-0.390739	-0.589462	-0.192016	1.32167	-3.86011	0.000123276	0.790734	0.0100194
acute_myeloid	OLINK_ICAM3	LRRC37A	OLINK_ICAM3	-0.385256	-0.583476	-0.187036	0.95834	-3.8156	0.00014724	0.790734	-0.108224
acute_myeloid	OLINK_ICAM3	MAPKAP1	OLINK_ICAM3	-0.140988	-0.215533	-0.0664428	6.79462	-3.71299	0.00022027	0.790734	-0.375847
acute_myeloid	OLINK_ICAM3	TRIM2	OLINK_ICAM3	-0.383638	-0.588083	-0.179193	1.19052	-3.68389	0.00024651	0.790734	-0.450496
acute_myeloid	OLINK_ICAM3	ZNF426-DT	OLINK_ICAM3	0.347877	0.161144	0.534609	0.924074	3.65735	0.000272968	0.790734	-0.518069
acute_myeloid	OLINK_ICAM3	VNN1	OLINK_ICAM3	0.471973	0.205655	0.73829	5.20877	3.4792	0.000532471	0.85182	-0.959618
acute_myeloid	OLINK_ICAM3	CEACAM1	OLINK_ICAM3	0.376727	0.163381	0.590072	0.90581	3.4666	0.000557623	0.85182	-0.990028
acute_myeloid	OLINK_ICAM3	PGM5	OLINK_ICAM3	-0.46177	-0.723523	-0.200017	1.7112	-3.46334	0.000564312	0.85182	-0.997883
acute_myeloid	OLINK_ICAM3	CERNA1	OLINK_ICAM3	-0.288326	-0.452156	-0.124496	0.551649	-3.45503	0.000581707	0.85182	-1.01788
acute_myeloid	OLINK_ICAM3	FP700111.1	OLINK_ICAM3	0.337514	0.14452	0.530507	0.797564	3.43328	0.000629629	0.85182	-1.06999
acute_myeloid	OLINK_ICAM3	APOA1	OLINK_ICAM3	-0.453369	-0.715934	-0.190804	1.97939	-3.38981	0.000736623	0.85182	-1.17319
acute_myeloid	OLINK_ICAM3	PAM16	OLINK_ICAM3	-0.254953	-0.404657	-0.105249	5.36058	-3.3434	0.000869387	0.85182	-1.28198
acute_myeloid	OLINK_ICAM3	FAM160B1	OLINK_ICAM3	-0.251508	-0.399265	-0.103752	5.88261	-3.34171	0.000874634	0.85182	-1.28593
acute_myeloid	OLINK_ICAM3	NQO1	OLINK_ICAM3	-0.41883	-0.664912	-0.172749	2.73339	-3.34134	0.000875763	0.85182	-1.28678
acute_myeloid	OLINK_ICAM3	TXNDC12	OLINK_ICAM3	0.0974311	0.0401508	0.154711	7.98191	3.33929	0.000882166	0.85182	-1.29156
acute_myeloid	OLINK_ICAM3	TAF7	OLINK_ICAM3	0.165485	0.0669403	0.26403	7.41684	3.29676	0.00102493	0.868544	-1.38986
acute_myeloid	OLINK_ICAM3	MYL5	OLINK_ICAM3	-0.308676	-0.492703	-0.124649	4.28561	-3.29294	0.00103876	0.868544	-1.39864
acute_myeloid	OLINK_ICAM3	COPS8	OLINK_ICAM3	0.123249	0.0491007	0.197397	6.32898	3.26321	0.00115238	0.868544	-1.46657
acute_myeloid	OLINK_ICAM3	MYLK	OLINK_ICAM3	-0.385922	-0.618712	-0.153132	1.47759	-3.25459	0.00118738	0.868544	-1.48614
acute_myeloid	OLINK_ICAM3	SPPL2B	OLINK_ICAM3	-0.223219	-0.358319	-0.0881181	5.2327	-3.24366	0.00123324	0.868544	-1.51091
acute_myeloid	OLINK_ICAM3	LINC02132	OLINK_ICAM3	-0.383454	-0.618531	-0.148376	1.28701	-3.20231	0.00142186	0.868544	-1.60385
acute_myeloid	OLINK_ICAM3	AC008610.1	OLINK_ICAM3	-0.281408	-0.454103	-0.108712	0.740264	-3.19902	0.00143794	0.868544	-1.61119
acute_myeloid	OLINK_ICAM3	UBXN10-AS1	OLINK_ICAM3	-0.459608	-0.744334	-0.174883	2.11769	-3.169	0.00159281	0.868544	-1.67787
acute_myeloid	OLINK_ICAM3	LINC01116	OLINK_ICAM3	0.257595	0.0976764	0.417514	0.55797	3.16228	0.00162955	0.868544	-1.69274
acute_myeloid	OLINK_ICAM3	OPTN	OLINK_ICAM3	0.32232	0.1219	0.52274	5.25426	3.15724	0.00165757	0.868544	-1.70384
acute_myeloid	OLINK_ICAM4	ARL4A	OLINK_ICAM4	0.255706	0.159031	0.352382	8.1614	5.19262	2.68491e-07	0.00343571	6.07049
acute_myeloid	OLINK_ICAM4	S100A10	OLINK_ICAM4	0.112363	0.0689552	0.155772	13.343	5.08176	4.74415e-07	0.00343571	5.58289
acute_myeloid	OLINK_ICAM4	ANXA1	OLINK_ICAM4	0.119498	0.0708207	0.168175	11.4147	4.81943	1.74874e-06	0.00844293	4.46792
acute_myeloid	OLINK_ICAM4	FMN1	OLINK_ICAM4	0.392911	0.230471	0.555352	4.50142	4.74856	2.46208e-06	0.00891519	4.17617
acute_myeloid	OLINK_ICAM4	ASRGL1	OLINK_ICAM4	-0.196221	-0.279902	-0.112541	6.47651	-4.60345	4.89291e-06	0.0141738	3.59137
acute_myeloid	OLINK_ICAM4	SAMSN1	OLINK_ICAM4	0.222925	0.122977	0.322872	7.69317	4.37873	1.36649e-05	0.0329871	2.71937
acute_myeloid	OLINK_ICAM4	ABHD11	OLINK_ICAM4	-0.196119	-0.287718	-0.10452	5.66103	-4.2033	2.95353e-05	0.0588898	2.06729
acute_myeloid	OLINK_ICAM4	OTUD6B-AS1	OLINK_ICAM4	-0.126921	-0.186958	-0.0668832	6.21631	-4.15023	3.70913e-05	0.0588898	1.875
acute_myeloid	OLINK_ICAM4	IL1RAP	OLINK_ICAM4	0.227276	0.119253	0.335298	5.35602	4.13047	4.03476e-05	0.0588898	1.80402
acute_myeloid	OLINK_ICAM4	SRGN	OLINK_ICAM4	0.110934	0.0581839	0.163684	12.486	4.12861	4.06687e-05	0.0588898	1.79733
acute_myeloid	OLINK_ICAM4	TSC22D3	OLINK_ICAM4	0.16312	0.084382	0.241858	10.3505	4.06709	5.27311e-05	0.0588898	1.57844
acute_myeloid	OLINK_ICAM4	MAP2K1	OLINK_ICAM4	0.11205	0.0577829	0.166317	7.62955	4.05357	5.58046e-05	0.0588898	1.53073
acute_myeloid	OLINK_ICAM4	EZR	OLINK_ICAM4	0.104004	0.0534681	0.154541	8.90556	4.04026	5.89937e-05	0.0588898	1.48395
acute_myeloid	OLINK_ICAM4	IL1R2	OLINK_ICAM4	0.564674	0.289212	0.840136	5.41824	4.02437	6.30291e-05	0.0588898	1.42827
acute_myeloid	OLINK_ICAM4	PLIN2	OLINK_ICAM4	0.16009	0.0817026	0.238478	8.21092	4.0094	6.70711e-05	0.0588898	1.37599
acute_myeloid	OLINK_ICAM4	GDI1	OLINK_ICAM4	0.0822461	0.0418524	0.12264	7.39165	3.99727	7.05239e-05	0.0588898	1.33377
acute_myeloid	OLINK_ICAM4	IDH2	OLINK_ICAM4	-0.106588	-0.158974	-0.0542014	8.02584	-3.9944	7.13645e-05	0.0588898	1.32381
acute_myeloid	OLINK_ICAM4	IL1R1	OLINK_ICAM4	0.32712	0.166099	0.48814	1.87982	3.98829	7.31853e-05	0.0588898	1.30263
acute_myeloid	OLINK_ICAM4	ETS2	OLINK_ICAM4	0.187253	0.0942646	0.280241	7.84433	3.95332	8.44955e-05	0.0644123	1.18187
acute_myeloid	OLINK_ICAM4	ZNF256	OLINK_ICAM4	-0.270075	-0.407219	-0.132932	1.19901	-3.86608	0.000120359	0.087164	0.885026
acute_myeloid	OLINK_ICAM4	CA5B	OLINK_ICAM4	0.127546	0.0625553	0.192536	6.4078	3.85282	0.000126932	0.0875465	0.84047
acute_myeloid	OLINK_ICAM4	VAV3	OLINK_ICAM4	0.177472	0.0867379	0.268206	5.25269	3.83991	0.000133659	0.0879961	0.797207
acute_myeloid	OLINK_ICAM4	SNAI1	OLINK_ICAM4	0.384402	0.186604	0.582201	3.45821	3.81527	0.000147436	0.0922647	0.715061
acute_myeloid	OLINK_ICAM4	DET1	OLINK_ICAM4	-0.277591	-0.420939	-0.134244	2.33912	-3.80171	0.00015558	0.0922647	0.670067
acute_myeloid	OLINK_ICAM4	TIMP1	OLINK_ICAM4	0.117351	0.0565956	0.178107	11.7723	3.79195	0.000161701	0.0922647	0.637778
acute_myeloid	OLINK_ICAM5	LGALS3BP	OLINK_ICAM5	-1.12699	-1.33784	-0.916139	6.64473	-10.4932	4.20054e-24	6.08407e-20	43.8488
acute_myeloid	OLINK_ICAM5	HESX1	OLINK_ICAM5	-1.34288	-1.60365	-1.08211	3.11851	-10.1097	1.37095e-22	8.58671e-19	40.4516
acute_myeloid	OLINK_ICAM5	OTOF	OLINK_ICAM5	-1.82863	-2.18475	-1.4725	4.67513	-10.0806	1.77852e-22	8.58671e-19	40.198
acute_myeloid	OLINK_ICAM5	IFI27	OLINK_ICAM5	-1.54473	-1.84732	-1.24214	11.7412	-10.0221	2.9995e-22	1.08612e-18	39.6888
acute_myeloid	OLINK_ICAM5	EPSTI1	OLINK_ICAM5	-0.756739	-0.910991	-0.602487	8.40264	-9.63112	9.27048e-21	2.68547e-17	36.347
acute_myeloid	OLINK_ICAM5	XAF1	OLINK_ICAM5	-0.767705	-0.92579	-0.60962	8.65318	-9.53378	2.14365e-20	5.17477e-17	35.5309
acute_myeloid	OLINK_ICAM5	IFI6	OLINK_ICAM5	-0.987207	-1.19235	-0.782066	11.0152	-9.44753	4.48123e-20	9.27231e-17	34.8131
acute_myeloid	OLINK_ICAM5	SSB	OLINK_ICAM5	-0.363364	-0.439652	-0.287076	8.80906	-9.35074	1.01878e-19	1.68094e-16	34.0137
acute_myeloid	OLINK_ICAM5	RSAD2	OLINK_ICAM5	-1.39125	-1.68351	-1.09899	6.14265	-9.3453	1.06671e-19	1.68094e-16	33.969
acute_myeloid	OLINK_ICAM5	CMPK2	OLINK_ICAM5	-0.897663	-1.08644	-0.708887	6.381	-9.33532	1.16055e-19	1.68094e-16	33.8869
acute_myeloid	OLINK_ICAM5	SP110	OLINK_ICAM5	-0.44706	-0.541515	-0.352604	9.01693	-9.29179	1.67483e-19	2.20529e-16	33.5299
acute_myeloid	OLINK_ICAM5	IFITM1	OLINK_ICAM5	-1.05894	-1.28426	-0.833626	11.3647	-9.22659	2.89402e-19	3.49308e-16	32.9978
acute_myeloid	OLINK_ICAM5	LAP3	OLINK_ICAM5	-0.521618	-0.632769	-0.410467	9.41701	-9.21297	3.24326e-19	3.6135e-16	32.8869
acute_myeloid	OLINK_ICAM5	MX1	OLINK_ICAM5	-0.885029	-1.07402	-0.69604	9.00751	-9.19354	3.81439e-19	3.94626e-16	32.7291
acute_myeloid	OLINK_ICAM5	LEPROTL1	OLINK_ICAM5	-0.286998	-0.348399	-0.225598	8.37326	-9.17634	4.40247e-19	4.25102e-16	32.5896
acute_myeloid	OLINK_ICAM5	GMPR	OLINK_ICAM5	-1.06045	-1.28778	-0.833121	4.21853	-9.1579	5.13304e-19	4.64669e-16	32.4403
acute_myeloid	OLINK_ICAM5	SIGLEC1	OLINK_ICAM5	-1.23706	-1.50257	-0.971556	7.29673	-9.14704	5.61805e-19	4.78178e-16	32.3524
acute_myeloid	OLINK_ICAM5	USP18	OLINK_ICAM5	-1.1337	-1.37724	-0.890159	5.04866	-9.13881	6.01569e-19	4.78178e-16	32.2859
acute_myeloid	OLINK_ICAM5	ISG15	OLINK_ICAM5	-0.969651	-1.17807	-0.761237	10.6591	-9.13377	6.2727e-19	4.78178e-16	32.2452
acute_myeloid	OLINK_ICAM5	IFI35	OLINK_ICAM5	-0.562839	-0.683904	-0.441773	8.85941	-9.12692	6.63958e-19	4.80838e-16	32.1899
acute_myeloid	OLINK_ICAM5	KCTD14	OLINK_ICAM5	-1.16579	-1.41685	-0.914734	2.21125	-9.11611	7.26232e-19	5.00893e-16	32.1027
acute_myeloid	OLINK_ICAM5	IFI44L	OLINK_ICAM5	-1.15078	-1.39987	-0.901691	8.45929	-9.06985	1.06478e-18	6.99949e-16	31.7305
acute_myeloid	OLINK_ICAM5	STAP1	OLINK_ICAM5	-1.01366	-1.23319	-0.794122	2.19678	-9.06465	1.11149e-18	6.99949e-16	31.6887
acute_myeloid	OLINK_ICAM5	MX2	OLINK_ICAM5	-0.669825	-0.81607	-0.52358	8.4088	-8.99171	2.02534e-18	1.21916e-15	31.1052
acute_myeloid	OLINK_ICAM5	LY6E	OLINK_ICAM5	-0.657431	-0.801045	-0.513818	11.5944	-8.98704	2.10433e-18	1.21916e-15	31.068
acute_myeloid	OLINK_ICOSLG	SELENOK	OLINK_ICOSLG	0.249403	0.190229	0.308578	8.32467	8.27422	6.04099e-16	8.74978e-12	25.4101
acute_myeloid	OLINK_ICOSLG	TYROBP	OLINK_ICOSLG	0.172532	0.129748	0.215316	13.8597	7.91681	8.9563e-15	6.48615e-11	22.835
acute_myeloid	OLINK_ICOSLG	TWF2	OLINK_ICOSLG	-0.197685	-0.247975	-0.147394	9.25373	-7.71702	3.87598e-14	1.47759e-10	21.437
acute_myeloid	OLINK_ICOSLG	RABGAP1L	OLINK_ICOSLG	0.563813	0.419817	0.70781	8.02197	7.68679	4.82499e-14	1.47759e-10	21.2281
acute_myeloid	OLINK_ICOSLG	ATP5F1A	OLINK_ICOSLG	-0.208272	-0.261518	-0.155027	9.30617	-7.6791	5.10076e-14	1.47759e-10	21.175
acute_myeloid	OLINK_ICOSLG	GCH1	OLINK_ICOSLG	0.445974	0.328028	0.563921	7.36575	7.42311	3.1626e-13	7.22875e-10	19.4355
acute_myeloid	OLINK_ICOSLG	SAMD4A	OLINK_ICOSLG	0.662154	0.486699	0.837609	6.78214	7.40894	3.4936e-13	7.22875e-10	19.3407
acute_myeloid	OLINK_ICOSLG	CARD16	OLINK_ICOSLG	0.265006	0.194186	0.335826	10.5482	7.34617	5.41826e-13	9.77043e-10	18.9226
acute_myeloid	OLINK_ICOSLG	EXOC3L1	OLINK_ICOSLG	0.86572	0.63385	1.09759	4.72316	7.32983	6.0711e-13	9.77043e-10	18.8142
acute_myeloid	OLINK_ICOSLG	H3F3B	OLINK_ICOSLG	0.177187	0.128672	0.225702	12.7053	7.16997	1.82688e-12	2.64605e-09	17.7652
acute_myeloid	OLINK_ICOSLG	LINC01506	OLINK_ICOSLG	0.506445	0.366096	0.646794	6.42986	7.08409	3.27414e-12	3.7596e-09	17.2099
acute_myeloid	OLINK_ICOSLG	MT-CO3	OLINK_ICOSLG	-0.388078	-0.495649	-0.280507	13.1125	-7.08251	3.30932e-12	3.7596e-09	17.1997
acute_myeloid	OLINK_ICOSLG	PTRHD1	OLINK_ICOSLG	-0.225467	-0.287989	-0.162945	8.76588	-7.07962	3.3744e-12	3.7596e-09	17.1812
acute_myeloid	OLINK_ICOSLG	DYNLT3	OLINK_ICOSLG	0.281223	0.200195	0.362251	5.75425	6.81362	1.97867e-11	2.04707e-08	15.4992
acute_myeloid	OLINK_ICOSLG	CFL1	OLINK_ICOSLG	-0.112714	-0.145734	-0.0796933	13.2326	-6.70122	4.10669e-11	3.96542e-08	14.8055
acute_myeloid	OLINK_ICOSLG	HSH2D	OLINK_ICOSLG	0.47947	0.338553	0.620387	7.00958	6.67974	4.71627e-11	4.2694e-08	14.674
acute_myeloid	OLINK_ICOSLG	GNGT2	OLINK_ICOSLG	0.426798	0.301005	0.552591	6.19898	6.6608	5.32659e-11	4.53826e-08	14.5585
acute_myeloid	OLINK_ICOSLG	NT5C3A	OLINK_ICOSLG	0.583682	0.411215	0.756148	7.12173	6.64406	5.93011e-11	4.77176e-08	14.4566
acute_myeloid	OLINK_ICOSLG	CD68	OLINK_ICOSLG	0.206122	0.144874	0.267371	10.8986	6.6068	7.52428e-11	5.52467e-08	14.2306
acute_myeloid	OLINK_ICOSLG	PILRA	OLINK_ICOSLG	0.270613	0.190175	0.351051	9.59083	6.60464	7.62865e-11	5.52467e-08	14.2175
acute_myeloid	OLINK_ICOSLG	UBB	OLINK_ICOSLG	0.165711	0.116137	0.215285	10.3226	6.56235	9.98059e-11	6.88375e-08	13.9624
acute_myeloid	OLINK_ICOSLG	UBE2L6	OLINK_ICOSLG	0.437502	0.306187	0.568817	9.71631	6.54074	1.1443e-10	7.53368e-08	13.8327
acute_myeloid	OLINK_ICOSLG	ACTG1	OLINK_ICOSLG	-0.193333	-0.25144	-0.135227	12.7541	-6.53196	1.20955e-10	7.61702e-08	13.7801
acute_myeloid	OLINK_ICOSLG	ENO1	OLINK_ICOSLG	-0.172068	-0.224038	-0.120098	11.0805	-6.49993	1.47999e-10	8.93171e-08	13.5886
acute_myeloid	OLINK_ICOSLG	RABL6	OLINK_ICOSLG	-0.2364	-0.308313	-0.164488	7.49635	-6.45367	1.97788e-10	1.1459e-07	13.3136
acute_myeloid	OLINK_IDI2	POLR3K	OLINK_IDI2	-0.161716	-0.226737	-0.0966944	6.30101	-4.88268	1.28384e-06	0.0185951	4.81205
acute_myeloid	OLINK_IDI2	CDIP1	OLINK_IDI2	-0.317717	-0.454257	-0.181176	4.65912	-4.56815	5.76655e-06	0.0417614	3.51536
acute_myeloid	OLINK_IDI2	SLC1A4	OLINK_IDI2	-0.269887	-0.389097	-0.150677	4.22578	-4.44458	1.01602e-05	0.0490532	3.0281
acute_myeloid	OLINK_IDI2	POLR1E	OLINK_IDI2	-0.284288	-0.412157	-0.156419	3.28693	-4.36471	1.45474e-05	0.0526761	2.71985
acute_myeloid	OLINK_IDI2	MXD1	OLINK_IDI2	0.113664	0.0609572	0.166372	8.15663	4.23366	2.58971e-05	0.0696268	2.22554
acute_myeloid	OLINK_IDI2	LINC00665	OLINK_IDI2	-0.294355	-0.433648	-0.155062	1.60349	-4.14861	3.73478e-05	0.0696268	1.91238
acute_myeloid	OLINK_IDI2	DHRS9	OLINK_IDI2	-0.346555	-0.510605	-0.182505	3.38674	-4.14723	3.7569e-05	0.0696268	1.90734
acute_myeloid	OLINK_IDI2	PQLC3	OLINK_IDI2	-0.10793	-0.159089	-0.0567713	7.60917	-4.14175	3.84572e-05	0.0696268	1.88737
acute_myeloid	OLINK_IDI2	RORA	OLINK_IDI2	-0.32395	-0.479023	-0.168877	2.76876	-4.10113	4.56906e-05	0.0735314	1.74018
acute_myeloid	OLINK_IDI2	MIF-AS1	OLINK_IDI2	-0.273464	-0.406184	-0.140745	1.41774	-4.04508	5.78189e-05	0.0776457	1.53933
acute_myeloid	OLINK_IDI2	TSEN54	OLINK_IDI2	-0.196423	-0.292214	-0.100633	4.75144	-4.02562	6.27036e-05	0.0776457	1.4702
acute_myeloid	OLINK_IDI2	AC064805.1	OLINK_IDI2	-0.293864	-0.437393	-0.150334	5.46237	-4.01946	6.43295e-05	0.0776457	1.44838
acute_myeloid	OLINK_IDI2	TYSND1	OLINK_IDI2	-0.193573	-0.28897	-0.0981758	4.59431	-3.98356	7.46283e-05	0.0785269	1.32189
acute_myeloid	OLINK_IDI2	FLT3LG	OLINK_IDI2	-0.150885	-0.2255	-0.0762705	6.12846	-3.96994	7.89284e-05	0.0785269	1.2742
acute_myeloid	OLINK_IDI2	APOBEC3H	OLINK_IDI2	-0.367304	-0.549274	-0.185333	2.38469	-3.96266	8.13244e-05	0.0785269	1.24875
acute_myeloid	OLINK_IDI2	BDH1	OLINK_IDI2	-0.272313	-0.407795	-0.136832	2.55372	-3.94595	8.70838e-05	0.0786857	1.19054
acute_myeloid	OLINK_IDI2	CORO1A	OLINK_IDI2	-0.0586279	-0.0879032	-0.0293525	11.722	-3.93155	9.23541e-05	0.0786857	1.14056
acute_myeloid	OLINK_IDI2	ZNF83	OLINK_IDI2	-0.207821	-0.312517	-0.103125	4.36181	-3.89691	0.000106298	0.0855347	1.02104
acute_myeloid	OLINK_IDI2	NUDT4	OLINK_IDI2	-0.105353	-0.158855	-0.0518514	6.57152	-3.86581	0.000120489	0.0918504	0.914619
acute_myeloid	OLINK_IDI2	LIMD2	OLINK_IDI2	-0.0730987	-0.110939	-0.0352585	10.5703	-3.79243	0.000161397	0.110027	0.666698
acute_myeloid	OLINK_IDI2	UBALD1	OLINK_IDI2	-0.139455	-0.211712	-0.0671981	6.14179	-3.78893	0.000163643	0.110027	0.654987
acute_myeloid	OLINK_IDI2	ZNF680	OLINK_IDI2	-0.263359	-0.400007	-0.12671	2.3398	-3.78359	0.000167122	0.110027	0.637166
acute_myeloid	OLINK_IDI2	ME2	OLINK_IDI2	-0.079164	-0.120504	-0.037824	7.25504	-3.7594	0.0001838	0.115746	0.55661
acute_myeloid	OLINK_IDI2	FAM3C	OLINK_IDI2	-0.150394	-0.230137	-0.0706514	4.81905	-3.70255	0.000229364	0.129049	0.36928
acute_myeloid	OLINK_IDI2	EREG	OLINK_IDI2	0.343176	0.161065	0.525287	5.71664	3.6995	0.000232094	0.129049	0.359282
acute_myeloid	OLINK_IDS	A1BG	OLINK_IDS	-0.56078	-0.713631	-0.40793	7.67706	-7.20258	1.46154e-12	2.1169e-08	17.9295
acute_myeloid	OLINK_IDS	DEFB1	OLINK_IDS	1.85688	1.33452	2.37925	3.32749	6.97871	6.6452e-12	3.34872e-08	16.4959
acute_myeloid	OLINK_IDS	BST2	OLINK_IDS	0.52163	0.374754	0.668505	10.5147	6.97229	6.93604e-12	3.34872e-08	16.4553
acute_myeloid	OLINK_IDS	ISG15	OLINK_IDS	1.23555	0.869851	1.60126	10.6591	6.63278	6.37413e-11	2.16817e-07	14.3584
acute_myeloid	OLINK_IDS	SHISA5	OLINK_IDS	0.373106	0.26194	0.484271	8.83759	6.58908	8.42268e-11	2.16817e-07	14.0952
acute_myeloid	OLINK_IDS	H3F3B	OLINK_IDS	0.226984	0.159251	0.294716	12.7053	6.57897	8.98166e-11	2.16817e-07	14.0346
acute_myeloid	OLINK_IDS	PLAC8	OLINK_IDS	0.729485	0.508867	0.950103	10.9879	6.49138	1.56165e-10	3.15541e-07	13.5124
acute_myeloid	OLINK_IDS	MX2	OLINK_IDS	0.848655	0.591303	1.10601	8.4088	6.47388	1.74284e-10	3.15541e-07	13.4088
acute_myeloid	OLINK_IDS	SSB	OLINK_IDS	0.440276	0.30515	0.575401	8.80906	6.39662	2.82118e-10	4.54021e-07	12.9544
acute_myeloid	OLINK_IDS	IFI35	OLINK_IDS	0.692714	0.478968	0.90646	8.85941	6.36235	3.48736e-10	5.05109e-07	12.7545
acute_myeloid	OLINK_IDS	IRF7	OLINK_IDS	0.756399	0.522069	0.990729	9.50239	6.33701	4.07693e-10	5.36821e-07	12.6072
acute_myeloid	OLINK_IDS	OASL	OLINK_IDS	0.940391	0.647079	1.2337	7.42418	6.2942	5.30127e-10	6.08592e-07	12.3597
acute_myeloid	OLINK_IDS	GMPR	OLINK_IDS	1.28419	0.883331	1.68504	4.21853	6.28931	5.46237e-10	6.08592e-07	12.3314
acute_myeloid	OLINK_IDS	LY6E	OLINK_IDS	0.805906	0.553679	1.05813	11.5944	6.2727	6.04524e-10	6.25423e-07	12.2359
acute_myeloid	OLINK_IDS	ANKRD45	OLINK_IDS	1.02342	0.700717	1.34612	0.958276	6.22603	8.02845e-10	7.36074e-07	11.9685
acute_myeloid	OLINK_IDS	IFI6	OLINK_IDS	1.1468	0.785071	1.50853	11.0152	6.22393	8.13117e-10	7.36074e-07	11.9565
acute_myeloid	OLINK_IDS	STAC3	OLINK_IDS	0.355019	0.241028	0.46901	7.67361	6.11425	1.57248e-09	1.33975e-06	11.3354
acute_myeloid	OLINK_IDS	STAP1	OLINK_IDS	1.19887	0.812258	1.58549	2.19678	6.08773	1.8415e-09	1.4818e-06	11.1867
acute_myeloid	OLINK_IDS	RTCB	OLINK_IDS	0.442296	0.299259	0.585334	7.38515	6.0705	2.03993e-09	1.55507e-06	11.0904
acute_myeloid	OLINK_IDS	OAS1	OLINK_IDS	0.776628	0.525017	1.02824	8.79782	6.05961	2.17593e-09	1.56992e-06	11.0297
acute_myeloid	OLINK_IDS	DHX58	OLINK_IDS	0.789738	0.533557	1.04592	5.34877	6.05199	2.2762e-09	1.56992e-06	10.9873
acute_myeloid	OLINK_IDS	BLVRA	OLINK_IDS	0.355704	0.239937	0.471471	9.66451	6.03206	2.56058e-09	1.68579e-06	10.8765
acute_myeloid	OLINK_IDS	APRT	OLINK_IDS	-0.199223	-0.264205	-0.134242	9.98356	-6.01885	2.76797e-09	1.7431e-06	10.8033
acute_myeloid	OLINK_IDS	TMEM59	OLINK_IDS	0.208573	0.140314	0.276833	9.54079	5.99867	3.11655e-09	1.85045e-06	10.6917
acute_myeloid	OLINK_IDS	MX1	OLINK_IDS	1.02027	0.686131	1.3544	9.00751	5.99449	3.19396e-09	1.85045e-06	10.6686
acute_myeloid	OLINK_IDUA	FKBP4	OLINK_IDUA	-0.339895	-0.444534	-0.235255	6.55639	-6.37693	3.18699e-10	4.61604e-06	12.6824
acute_myeloid	OLINK_IDUA	HSPB1	OLINK_IDUA	-0.315039	-0.414263	-0.215815	8.86054	-6.2332	7.68717e-10	5.56705e-06	11.8689
acute_myeloid	OLINK_IDUA	HSPH1	OLINK_IDUA	-0.370914	-0.490465	-0.251363	5.94184	-6.09091	1.80704e-09	8.72437e-06	11.0799
acute_myeloid	OLINK_IDUA	STIP1	OLINK_IDUA	-0.186364	-0.250023	-0.122705	6.7553	-5.74727	1.32747e-08	4.80676e-05	9.24232
acute_myeloid	OLINK_IDUA	SELENOW	OLINK_IDUA	-0.0939961	-0.126327	-0.0616649	9.62039	-5.70754	1.66104e-08	4.81169e-05	9.03607
acute_myeloid	OLINK_IDUA	SCP2	OLINK_IDUA	0.075808	0.0486776	0.102938	8.47597	5.48555	5.66882e-08	0.000135804	7.90794
acute_myeloid	OLINK_IDUA	SLC18B1	OLINK_IDUA	0.273131	0.174898	0.371364	5.00554	5.45854	6.56328e-08	0.000135804	7.77345
acute_myeloid	OLINK_IDUA	AHSA1	OLINK_IDUA	-0.179956	-0.245242	-0.11467	6.67962	-5.41137	8.46409e-08	0.000142791	7.54007
acute_myeloid	OLINK_IDUA	FPR2	OLINK_IDUA	-0.356584	-0.486159	-0.227009	6.35524	-5.40259	8.87265e-08	0.000142791	7.49682
acute_myeloid	OLINK_IDUA	PTGS1	OLINK_IDUA	0.22679	0.142995	0.310584	5.07332	5.31336	1.42696e-07	0.000206681	7.06115
acute_myeloid	OLINK_IDUA	GSTP1	OLINK_IDUA	0.0732601	0.0458302	0.10069	12.1036	5.24329	2.06249e-07	0.000252427	6.72369
acute_myeloid	OLINK_IDUA	PLOD3	OLINK_IDUA	-0.10757	-0.147866	-0.0672731	6.39799	-5.24063	2.09136e-07	0.000252427	6.71096
acute_myeloid	OLINK_IDUA	RAB34	OLINK_IDUA	0.103407	0.0644251	0.142388	7.6749	5.20776	2.4821e-07	0.000276545	6.55413
acute_myeloid	OLINK_IDUA	RHBDF2	OLINK_IDUA	-0.12079	-0.166564	-0.0750148	7.13157	-5.18042	2.86005e-07	0.000295892	6.42441
acute_myeloid	OLINK_IDUA	CDK2AP2	OLINK_IDUA	-0.121325	-0.167647	-0.0750036	8.44083	-5.14195	3.48747e-07	0.000302837	6.24295
acute_myeloid	OLINK_IDUA	HSP90AA1	OLINK_IDUA	-0.177234	-0.244915	-0.109553	11.0187	-5.14091	3.50611e-07	0.000302837	6.23807
acute_myeloid	OLINK_IDUA	KLF10	OLINK_IDUA	0.163074	0.100768	0.22538	9.13755	5.13825	3.55443e-07	0.000302837	6.22556
acute_myeloid	OLINK_IDUA	RBM3	OLINK_IDUA	0.178789	0.110068	0.247509	9.92307	5.10755	4.15972e-07	0.000317687	6.08175
acute_myeloid	OLINK_IDUA	HSP90AB1	OLINK_IDUA	-0.172047	-0.238237	-0.105856	10.0438	-5.10285	4.26073e-07	0.000317687	6.05981
acute_myeloid	OLINK_IDUA	CCT6B	OLINK_IDUA	0.324205	0.199336	0.449073	2.33424	5.09714	4.38673e-07	0.000317687	6.03317
acute_myeloid	OLINK_IDUA	ID2	OLINK_IDUA	0.17382	0.106558	0.241082	10.403	5.07331	4.95239e-07	0.000341574	5.9223
acute_myeloid	OLINK_IDUA	UHRF1BP1L	OLINK_IDUA	0.102172	0.0625178	0.141826	6.71767	5.0583	5.34432e-07	0.000345046	5.8527
acute_myeloid	OLINK_IDUA	CCT3	OLINK_IDUA	-0.118961	-0.165176	-0.0727456	7.77539	-5.05338	5.47918e-07	0.000345046	5.82993
acute_myeloid	OLINK_IDUA	GPATCH2L	OLINK_IDUA	0.171247	0.104408	0.238087	6.18905	5.02982	6.17186e-07	0.000372472	5.72117
acute_myeloid	OLINK_IDUA	TSPAN14	OLINK_IDUA	-0.111143	-0.155085	-0.0672003	8.32377	-4.96545	8.52281e-07	0.000493778	5.42648
acute_myeloid	OLINK_IFNG	ANKRD22	OLINK_IFNG	0.731698	0.677055	0.78634	4.70953	26.2883	6.7982e-108	9.84651e-104	234.954
acute_myeloid	OLINK_IFNG	GBP1	OLINK_IFNG	0.442399	0.406979	0.477819	8.00729	24.5204	1.71045e-97	1.23871e-93	211.234
acute_myeloid	OLINK_IFNG	PSME2	OLINK_IFNG	0.204356	0.187526	0.221185	11.1059	23.8388	1.68393e-93	8.12999e-90	202.125
acute_myeloid	OLINK_IFNG	VAMP5	OLINK_IFNG	0.21639	0.197079	0.235701	10.4761	21.9984	8.47514e-83	3.06885e-79	177.708
acute_myeloid	OLINK_IFNG	TAP1	OLINK_IFNG	0.238176	0.216555	0.259797	8.32162	21.6268	1.17347e-80	3.39931e-77	172.821
acute_myeloid	OLINK_IFNG	LAP3	OLINK_IFNG	0.272521	0.247022	0.298019	9.42002	20.9822	5.82148e-77	1.40531e-73	164.388
acute_myeloid	OLINK_IFNG	GBP5	OLINK_IFNG	0.43862	0.397177	0.480062	6.57794	20.7782	8.48962e-76	1.75662e-72	161.732
acute_myeloid	OLINK_IFNG	APOL6	OLINK_IFNG	0.23696	0.214486	0.259433	7.65197	20.6998	2.37212e-75	4.29473e-72	160.713
acute_myeloid	OLINK_IFNG	ETV7	OLINK_IFNG	0.56893	0.513901	0.62396	4.65524	20.2968	4.60813e-73	7.41602e-70	155.491
acute_myeloid	OLINK_IFNG	STAT1	OLINK_IFNG	0.281366	0.253918	0.308814	8.91247	20.1242	4.36397e-72	6.32078e-69	153.262
acute_myeloid	OLINK_IFNG	GBP2	OLINK_IFNG	0.216703	0.194865	0.238542	8.12629	19.4809	1.80596e-68	2.37795e-65	145.008
acute_myeloid	OLINK_IFNG	SERPING1	OLINK_IFNG	0.531825	0.476515	0.587134	6.8333	18.877	4.15245e-65	5.012e-62	137.336
acute_myeloid	OLINK_IFNG	PLAC8	OLINK_IFNG	0.286551	0.256439	0.316663	10.9909	18.682	4.96364e-64	5.53025e-61	134.877
acute_myeloid	OLINK_IFNG	POMP	OLINK_IFNG	0.0870675	0.0778997	0.0962353	10.3743	18.6447	7.97831e-64	8.25413e-61	134.406
acute_myeloid	OLINK_IFNG	FCGR1A	OLINK_IFNG	0.245695	0.21959	0.2718	8.74713	18.4774	6.64965e-63	6.42091e-60	132.305
acute_myeloid	OLINK_IFNG	GBP4	OLINK_IFNG	0.315968	0.281728	0.350209	6.98836	18.1161	6.32122e-61	5.72228e-58	127.791
acute_myeloid	OLINK_IFNG	PSMB3	OLINK_IFNG	0.070958	0.0631703	0.0787457	10.6179	17.8878	1.10524e-59	9.41665e-57	124.955
acute_myeloid	OLINK_IFNG	PSMB9	OLINK_IFNG	0.191792	0.170484	0.213099	10.5091	17.6713	1.64647e-58	1.32486e-55	122.278
acute_myeloid	OLINK_IFNG	WARS	OLINK_IFNG	0.213384	0.189403	0.237365	9.52125	17.4684	2.0419e-57	1.55657e-54	119.782
acute_myeloid	OLINK_IFNG	HAPLN3	OLINK_IFNG	0.402006	0.356708	0.447304	3.40856	17.4228	3.59062e-57	2.60032e-54	119.223
acute_myeloid	OLINK_IFNG	UBE2L6	OLINK_IFNG	0.222349	0.197199	0.247499	9.7189	17.3566	8.14496e-57	5.61769e-54	118.411
acute_myeloid	OLINK_IFNG	FCGR1B	OLINK_IFNG	0.268027	0.237296	0.298757	7.13151	17.1225	1.45476e-55	9.57763e-53	115.555
acute_myeloid	OLINK_IFNG	RARRES3	OLINK_IFNG	0.201766	0.178438	0.225093	8.77586	16.9802	8.33169e-55	5.24679e-52	113.825
acute_myeloid	OLINK_IFNG	PSMA4	OLINK_IFNG	0.128722	0.113669	0.143775	9.46187	16.7876	8.74342e-54	5.27665e-51	111.496
acute_myeloid	OLINK_IFNG	CUL1	OLINK_IFNG	0.216462	0.191054	0.24187	7.19348	16.7256	1.85988e-53	1.07754e-50	110.748
acute_myeloid	OLINK_IFNGR1	SDC4	OLINK_IFNGR1	0.674529	0.464828	0.88423	4.59147	6.31483	4.67211e-10	6.76708e-06	12.3054
acute_myeloid	OLINK_IFNGR1	TMEM156	OLINK_IFNGR1	-0.724755	-0.962101	-0.487408	2.58415	-5.99473	3.18935e-09	2.30973e-05	10.5368
acute_myeloid	OLINK_IFNGR1	GPX4	OLINK_IFNGR1	0.143841	0.0950366	0.192645	10.913	5.7861	1.06498e-08	5.14173e-05	9.42866
acute_myeloid	OLINK_IFNGR1	C12orf45	OLINK_IFNGR1	-0.356501	-0.48404	-0.228962	6.08036	-5.48755	5.60753e-08	0.000157291	7.90522
acute_myeloid	OLINK_IFNGR1	CD74	OLINK_IFNGR1	-0.290314	-0.394446	-0.186182	14.4924	-5.47325	6.06046e-08	0.000157291	7.83408
acute_myeloid	OLINK_IFNGR1	SPINT2	OLINK_IFNGR1	-0.250701	-0.34088	-0.160521	7.93093	-5.45771	6.59296e-08	0.000157291	7.75697
acute_myeloid	OLINK_IFNGR1	AL441992.1	OLINK_IFNGR1	0.346759	0.221421	0.472097	5.46907	5.43134	7.60176e-08	0.000157291	7.62663
acute_myeloid	OLINK_IFNGR1	PLD4	OLINK_IFNGR1	-0.737668	-1.0083	-0.467035	6.80281	-5.35109	1.16824e-07	0.00019236	7.23347
acute_myeloid	OLINK_IFNGR1	P2RY6	OLINK_IFNGR1	-0.714999	-0.977526	-0.452471	4.00207	-5.34678	1.19528e-07	0.00019236	7.21254
acute_myeloid	OLINK_IFNGR1	KPNB1	OLINK_IFNGR1	-0.163507	-0.223937	-0.103077	7.97136	-5.31181	1.4387e-07	0.000208381	7.04305
acute_myeloid	OLINK_IFNGR1	CD5	OLINK_IFNGR1	-0.641821	-0.884016	-0.399627	2.97101	-5.20249	2.55089e-07	0.000311662	6.51978
acute_myeloid	OLINK_IFNGR1	CTSW	OLINK_IFNGR1	-0.551217	-0.759316	-0.343119	5.42042	-5.20015	2.58212e-07	0.000311662	6.50867
acute_myeloid	OLINK_IFNGR1	HLA-DPA1	OLINK_IFNGR1	-0.356466	-0.49298	-0.219952	11.9643	-5.1263	3.77924e-07	0.000421065	6.16101
acute_myeloid	OLINK_IFNGR1	HLA-DRA	OLINK_IFNGR1	-0.300639	-0.416597	-0.18468	12.8842	-5.08985	4.55295e-07	0.000471035	5.99113
acute_myeloid	OLINK_IFNGR1	HLA-DQA1	OLINK_IFNGR1	-0.555616	-0.772001	-0.339231	9.27273	-5.04091	5.83576e-07	0.000563501	5.76483
acute_myeloid	OLINK_IFNGR1	SNX20	OLINK_IFNGR1	-0.22214	-0.309439	-0.134842	7.07404	-4.99553	7.33288e-07	0.000663809	5.55676
acute_myeloid	OLINK_IFNGR1	OFD1	OLINK_IFNGR1	-0.320631	-0.447655	-0.193607	5.8232	-4.95542	8.95918e-07	0.000721889	5.37436
acute_myeloid	OLINK_IFNGR1	SEMA6B	OLINK_IFNGR1	0.640435	0.386701	0.89417	3.91141	4.95515	8.97128e-07	0.000721889	5.37313
acute_myeloid	OLINK_IFNGR1	SH3BGRL3	OLINK_IFNGR1	0.103766	0.0624451	0.145088	13.9978	4.92997	1.01662e-06	0.000774989	5.25931
acute_myeloid	OLINK_IFNGR1	BBX	OLINK_IFNGR1	-0.19336	-0.271165	-0.115555	7.11846	-4.87889	1.30792e-06	0.000947199	5.03009
acute_myeloid	OLINK_IFNGR1	TMEM273	OLINK_IFNGR1	-0.485187	-0.681927	-0.288448	3.92412	-4.8415	1.5706e-06	0.00108327	4.86369
acute_myeloid	OLINK_IFNGR1	IL18R1	OLINK_IFNGR1	-0.561745	-0.790116	-0.333375	2.42554	-4.82904	1.66891e-06	0.00109875	4.80851
acute_myeloid	OLINK_IFNGR1	NDRG2	OLINK_IFNGR1	-0.584953	-0.823501	-0.346406	4.25643	-4.81403	1.79519e-06	0.0011305	4.74223
acute_myeloid	OLINK_IFNGR1	UPP1	OLINK_IFNGR1	0.209614	0.123793	0.295435	9.49346	4.795	1.96855e-06	0.00118802	4.65848
acute_myeloid	OLINK_IFNGR1	SARAF	OLINK_IFNGR1	-0.159445	-0.225017	-0.0938726	9.99383	-4.77367	2.18212e-06	0.00126423	4.56493
acute_myeloid	OLINK_IFNGR2	RETN	OLINK_IFNGR2	0.590195	0.444914	0.735476	9.24369	7.97532	5.79814e-15	8.39803e-11	22.9443
acute_myeloid	OLINK_IFNGR2	PQLC3	OLINK_IFNGR2	-0.16179	-0.213007	-0.110573	7.60917	-6.20156	9.30951e-10	6.74194e-06	11.7488
acute_myeloid	OLINK_IFNGR2	SLPI	OLINK_IFNGR2	0.536823	0.363811	0.709836	3.57428	6.09139	1.80191e-09	8.69962e-06	11.135
acute_myeloid	OLINK_IFNGR2	DHCR24	OLINK_IFNGR2	0.425853	0.281051	0.570654	4.19353	5.77363	1.14326e-08	3.79703e-05	9.42051
acute_myeloid	OLINK_IFNGR2	RPS15A	OLINK_IFNGR2	-0.109445	-0.146919	-0.0719715	13.5434	-5.73367	1.43357e-08	3.79703e-05	9.21083
acute_myeloid	OLINK_IFNGR2	H2AFJ	OLINK_IFNGR2	0.140867	0.0922667	0.189467	9.8443	5.69028	1.83006e-08	3.79703e-05	8.98465
acute_myeloid	OLINK_IFNGR2	LGALS1	OLINK_IFNGR2	0.135046	0.0884505	0.181642	13.4979	5.6898	1.83507e-08	3.79703e-05	8.98212
acute_myeloid	OLINK_IFNGR2	APRT	OLINK_IFNGR2	-0.0980259	-0.132669	-0.0633831	9.98356	-5.55506	3.87722e-08	6.09418e-05	8.28978
acute_myeloid	OLINK_IFNGR2	CALM1	OLINK_IFNGR2	0.0882796	0.0570562	0.119503	11.527	5.55063	3.97284e-08	6.09418e-05	8.26725
acute_myeloid	OLINK_IFNGR2	CLU	OLINK_IFNGR2	0.530025	0.34201	0.718041	8.80718	5.53433	4.3444e-08	6.09418e-05	8.18456
acute_myeloid	OLINK_IFNGR2	ZNF749	OLINK_IFNGR2	-0.450188	-0.610434	-0.289941	2.80893	-5.51527	4.82161e-08	6.09418e-05	8.08819
acute_myeloid	OLINK_IFNGR2	EEF1A1	OLINK_IFNGR2	-0.144973	-0.196657	-0.0932903	14.1787	-5.50682	5.04903e-08	6.09418e-05	8.04557
acute_myeloid	OLINK_IFNGR2	RRBP1	OLINK_IFNGR2	0.149968	0.0961195	0.203816	8.24062	5.4675	6.25259e-08	6.96635e-05	7.84795
acute_myeloid	OLINK_IFNGR2	RNASE2	OLINK_IFNGR2	0.377719	0.241444	0.513995	9.86062	5.44143	7.19935e-08	7.44824e-05	7.71766
acute_myeloid	OLINK_IFNGR2	RPL30	OLINK_IFNGR2	-0.0875643	-0.119274	-0.0558542	13.7962	-5.42114	8.03077e-08	7.75452e-05	7.61669
acute_myeloid	OLINK_IFNGR2	RPS27A	OLINK_IFNGR2	-0.119887	-0.163413	-0.0763616	13.302	-5.4074	8.64631e-08	7.82707e-05	7.54847
acute_myeloid	OLINK_IFNGR2	LAYN	OLINK_IFNGR2	-0.33857	-0.462241	-0.214898	0.810615	-5.37453	1.03099e-07	8.68145e-05	7.38596
acute_myeloid	OLINK_IFNGR2	SQLE	OLINK_IFNGR2	0.26893	0.170541	0.36732	6.38738	5.36602	1.07889e-07	8.68145e-05	7.34404
acute_myeloid	OLINK_IFNGR2	RPL10	OLINK_IFNGR2	-0.123573	-0.169014	-0.0781327	14.0328	-5.33878	1.24716e-07	9.48324e-05	7.21025
acute_myeloid	OLINK_IFNGR2	ANXA2	OLINK_IFNGR2	0.0870574	0.0549816	0.119133	11.7101	5.32832	1.31833e-07	9.48324e-05	7.15903
acute_myeloid	OLINK_IFNGR2	DEFB1	OLINK_IFNGR2	0.760626	0.47996	1.04129	3.32749	5.32038	1.37495e-07	9.48324e-05	7.12022
acute_myeloid	OLINK_IFNGR2	PRTN3	OLINK_IFNGR2	0.501626	0.314988	0.688264	1.46913	5.27644	1.73354e-07	0.00011413	6.90642
acute_myeloid	OLINK_IFNGR2	RPL34	OLINK_IFNGR2	-0.10851	-0.149193	-0.0678275	13.8307	-5.23628	2.13944e-07	0.000133711	6.71242
acute_myeloid	OLINK_IFNGR2	TOMM7	OLINK_IFNGR2	-0.102104	-0.140434	-0.0637739	10.9925	-5.22958	2.21559e-07	0.000133711	6.68017
acute_myeloid	OLINK_IFNGR2	RPS13	OLINK_IFNGR2	-0.0968408	-0.133378	-0.0603038	13.8135	-5.2034	2.53891e-07	0.000147094	6.55462
acute_myeloid	OLINK_IFNL1	IFI6	OLINK_IFNL1	1.04573	0.963503	1.12795	11.0152	24.9679	3.45176e-100	4.99952e-96	217.753
acute_myeloid	OLINK_IFNL1	OASL	OLINK_IFNL1	0.820644	0.750951	0.890336	7.42418	23.1169	2.43262e-89	1.7617e-85	192.916
acute_myeloid	OLINK_IFNL1	ISG15	OLINK_IFNL1	1.00998	0.923562	1.0964	10.6591	22.9438	2.48188e-88	1.19825e-84	190.607
acute_myeloid	OLINK_IFNL1	MX1	OLINK_IFNL1	0.891949	0.812537	0.971362	9.00751	22.0502	3.81462e-83	1.38127e-79	178.732
acute_myeloid	OLINK_IFNL1	RPS27A	OLINK_IFNL1	-0.224356	-0.244452	-0.20426	13.302	-21.9174	2.23217e-82	6.46616e-79	176.975
acute_myeloid	OLINK_IFNL1	IFI35	OLINK_IFNL1	0.570783	0.51898	0.622587	8.85941	21.6307	1.00484e-80	2.42569e-77	173.189
acute_myeloid	OLINK_IFNL1	CMPK2	OLINK_IFNL1	0.883388	0.803088	0.963688	6.381	21.5972	1.56785e-80	3.19504e-77	172.747
acute_myeloid	OLINK_IFNL1	EIF3L	OLINK_IFNL1	-0.376164	-0.410372	-0.341957	9.17081	-21.5882	1.76473e-80	3.19504e-77	172.629
acute_myeloid	OLINK_IFNL1	HESX1	OLINK_IFNL1	1.2464	1.13167	1.36114	3.11851	21.3264	5.64427e-79	9.08351e-76	169.184
acute_myeloid	OLINK_IFNL1	LY6E	OLINK_IFNL1	0.65735	0.596281	0.718419	11.5944	21.1318	7.37685e-78	1.06846e-74	166.628
acute_myeloid	OLINK_IFNL1	IFI44	OLINK_IFNL1	0.668049	0.605851	0.730248	8.04248	21.0858	1.35265e-77	1.78107e-74	166.025
acute_myeloid	OLINK_IFNL1	PLAC8	OLINK_IFNL1	0.588764	0.53373	0.643799	10.9879	21.0023	4.06225e-77	4.90314e-74	164.932
acute_myeloid	OLINK_IFNL1	RPL6	OLINK_IFNL1	-0.23493	-0.256909	-0.212951	12.6861	-20.9844	5.1462e-77	5.73366e-74	164.697
acute_myeloid	OLINK_IFNL1	EIF4B	OLINK_IFNL1	-0.355321	-0.388595	-0.322046	8.48455	-20.9639	6.7361e-77	6.96898e-74	164.429
acute_myeloid	OLINK_IFNL1	SIGLEC1	OLINK_IFNL1	1.22029	1.10591	1.33467	7.29673	20.9451	8.63131e-77	8.33439e-74	164.182
acute_myeloid	OLINK_IFNL1	LGALS3BP	OLINK_IFNL1	0.995533	0.901623	1.08944	6.64473	20.8116	4.99343e-76	4.5203e-73	162.437
acute_myeloid	OLINK_IFNL1	EIF2AK2	OLINK_IFNL1	0.544375	0.492888	0.595862	8.00498	20.7569	1.02479e-75	8.7312e-73	161.722
acute_myeloid	OLINK_IFNL1	IFITM1	OLINK_IFNL1	1.03956	0.940971	1.13815	11.3647	20.7002	2.15538e-75	1.73436e-72	160.983
acute_myeloid	OLINK_IFNL1	IFI27	OLINK_IFNL1	1.40536	1.2718	1.53892	11.7412	20.657	3.79948e-75	2.8964e-72	160.419
acute_myeloid	OLINK_IFNL1	IRF7	OLINK_IFNL1	0.611309	0.552986	0.669632	9.50239	20.5769	1.08554e-74	7.86151e-72	159.375
acute_myeloid	OLINK_IFNL1	IFI44L	OLINK_IFNL1	1.12863	1.02057	1.2367	8.45929	20.5042	2.81361e-74	1.94059e-71	158.428
acute_myeloid	OLINK_IFNL1	PABPC1	OLINK_IFNL1	-0.246091	-0.26966	-0.222522	11.7005	-20.4979	3.05363e-74	2.0104e-71	158.347
acute_myeloid	OLINK_IFNL1	EPSTI1	OLINK_IFNL1	0.705267	0.6377	0.772834	8.40264	20.4918	3.30868e-74	2.08361e-71	158.267
acute_myeloid	OLINK_IFNL1	RPS23	OLINK_IFNL1	-0.221166	-0.242382	-0.199951	13.5979	-20.4654	4.6743e-74	2.82094e-71	157.924
acute_myeloid	OLINK_IFNL1	IFITM3	OLINK_IFNL1	0.646616	0.584051	0.709181	13.6871	20.2897	4.63821e-73	2.68719e-70	155.642
acute_myeloid	OLINK_IFNLR1	SH3BGRL3	OLINK_IFNLR1	0.127987	0.0937494	0.162225	13.9978	7.33873	5.70659e-13	8.26543e-09	18.7156
acute_myeloid	OLINK_IFNLR1	PTRHD1	OLINK_IFNLR1	0.182105	0.12676	0.237449	8.76588	6.45965	1.90524e-10	1.37977e-06	13.266
acute_myeloid	OLINK_IFNLR1	NT5C3A	OLINK_IFNLR1	-0.48591	-0.638629	-0.33319	7.12173	-6.24629	7.09995e-10	3.42786e-06	12.036
acute_myeloid	OLINK_IFNLR1	ZBP1	OLINK_IFNLR1	-0.683973	-0.902954	-0.464991	5.64584	-6.13187	1.41532e-09	5.12487e-06	11.3916
acute_myeloid	OLINK_IFNLR1	TMEM255A	OLINK_IFNLR1	-0.594066	-0.786206	-0.401927	1.19111	-6.06987	2.04748e-09	5.93115e-06	11.0469
acute_myeloid	OLINK_IFNLR1	TPM4	OLINK_IFNLR1	0.17186	0.115836	0.227884	9.09813	6.0223	2.71222e-09	6.54731e-06	10.7845
acute_myeloid	OLINK_IFNLR1	AHNAK	OLINK_IFNLR1	0.241244	0.161939	0.320549	10.6344	5.97199	3.64375e-09	7.53944e-06	10.5091
acute_myeloid	OLINK_IFNLR1	AP2S1	OLINK_IFNLR1	0.0784479	0.0522671	0.104629	10.9199	5.88248	6.12952e-09	9.59505e-06	10.0242
acute_myeloid	OLINK_IFNLR1	CFL1	OLINK_IFNLR1	0.0868888	0.0578684	0.115909	13.2326	5.8779	6.29371e-09	9.59505e-06	9.99956
acute_myeloid	OLINK_IFNLR1	GSN	OLINK_IFNLR1	0.203325	0.135313	0.271338	8.22794	5.86901	6.62458e-09	9.59505e-06	9.95181
acute_myeloid	OLINK_IFNLR1	TRAPPC2L	OLINK_IFNLR1	0.142661	0.0945301	0.190792	8.17588	5.81893	8.83102e-09	1.1628e-05	9.68397
acute_myeloid	OLINK_IFNLR1	TNFRSF11A	OLINK_IFNLR1	0.541939	0.356844	0.727034	1.73124	5.74801	1.32196e-08	1.5956e-05	9.30828
acute_myeloid	OLINK_IFNLR1	TGM1	OLINK_IFNLR1	-0.855461	-1.14917	-0.561749	2.20193	-5.71795	1.56644e-08	1.74525e-05	9.15033
acute_myeloid	OLINK_IFNLR1	SAMD4A	OLINK_IFNLR1	-0.452274	-0.609859	-0.294688	6.78214	-5.63439	2.50074e-08	2.257e-05	8.71512
acute_myeloid	OLINK_IFNLR1	OAS1	OLINK_IFNLR1	-0.466279	-0.629115	-0.303442	8.79782	-5.62155	2.68567e-08	2.257e-05	8.64877
acute_myeloid	OLINK_IFNLR1	SDC4	OLINK_IFNLR1	0.51597	0.335529	0.696411	4.59147	5.61371	2.805e-08	2.257e-05	8.60835
acute_myeloid	OLINK_IFNLR1	RSAD2	OLINK_IFNLR1	-0.956093	-1.29053	-0.621652	6.14265	-5.61232	2.82677e-08	2.257e-05	8.60116
acute_myeloid	OLINK_IFNLR1	PLXND1	OLINK_IFNLR1	0.239653	0.155774	0.323532	7.11497	5.60907	2.87807e-08	2.257e-05	8.58443
acute_myeloid	OLINK_IFNLR1	IFIT2	OLINK_IFNLR1	-0.721546	-0.974319	-0.468773	6.54444	-5.60396	2.96072e-08	2.257e-05	8.55811
acute_myeloid	OLINK_IFNLR1	S100A10	OLINK_IFNLR1	0.140635	0.0911031	0.190166	13.343	5.57405	3.49252e-08	2.52928e-05	8.40454
acute_myeloid	OLINK_IFNLR1	IFIT1	OLINK_IFNLR1	-0.981712	-1.33001	-0.633416	6.09969	-5.53347	4.36468e-08	3.01038e-05	8.19738
acute_myeloid	OLINK_IFNLR1	TOR1B	OLINK_IFNLR1	-0.340811	-0.464331	-0.217291	5.97271	-5.41674	8.22316e-08	5.41383e-05	7.60918
acute_myeloid	OLINK_IFNLR1	RAB1B	OLINK_IFNLR1	0.100867	0.0641739	0.137561	8.5634	5.39664	9.16027e-08	5.76858e-05	7.50903
acute_myeloid	OLINK_IFNLR1	ISG20	OLINK_IFNLR1	-0.632932	-0.864442	-0.401422	7.73937	-5.36721	1.07209e-07	6.31604e-05	7.36309
acute_myeloid	OLINK_IFNLR1	RTCB	OLINK_IFNLR1	-0.254052	-0.347032	-0.161072	7.38515	-5.36407	1.09017e-07	6.31604e-05	7.34757
acute_myeloid	OLINK_IGF1R	P2RY6	OLINK_IGF1R	-0.855248	-1.08702	-0.623479	4.00207	-7.24432	1.09715e-12	1.58911e-08	18.0263
acute_myeloid	OLINK_IGF1R	LILRB4	OLINK_IGF1R	-0.231032	-0.309261	-0.152803	8.44732	-5.79785	9.96006e-09	5.80406e-05	9.54405
acute_myeloid	OLINK_IGF1R	IFI27	OLINK_IGF1R	-1.08105	-1.4513	-0.710808	11.7412	-5.73215	1.44588e-08	5.80406e-05	9.19891
acute_myeloid	OLINK_IGF1R	GPX4	OLINK_IGF1R	0.127531	0.0837133	0.171348	10.913	5.71387	1.60289e-08	5.80406e-05	9.10349
acute_myeloid	OLINK_IGF1R	USP18	OLINK_IGF1R	-0.850427	-1.14514	-0.555716	5.04866	-5.66502	2.10813e-08	6.10683e-05	8.84994
acute_myeloid	OLINK_IGF1R	HOXB4	OLINK_IGF1R	-0.544742	-0.739289	-0.350195	2.49575	-5.49702	5.32603e-08	0.00012857	7.99313
acute_myeloid	OLINK_IGF1R	LGALS3BP	OLINK_IGF1R	-0.718739	-0.978228	-0.45925	6.64473	-5.43769	7.34607e-08	0.000144597	7.69617
acute_myeloid	OLINK_IGF1R	XAF1	OLINK_IGF1R	-0.529137	-0.721852	-0.336422	8.65318	-5.39032	9.47523e-08	0.000144597	7.46126
acute_myeloid	OLINK_IGF1R	SERPINF1	OLINK_IGF1R	-0.528869	-0.721486	-0.336252	5.92492	-5.39032	9.47553e-08	0.000144597	7.46123
acute_myeloid	OLINK_IGF1R	KCTD14	OLINK_IGF1R	-0.835859	-1.14084	-0.530882	2.21125	-5.38056	9.98323e-08	0.000144597	7.41307
acute_myeloid	OLINK_IGF1R	HESX1	OLINK_IGF1R	-0.864737	-1.1844	-0.545076	3.11851	-5.31075	1.44685e-07	0.000167538	7.07082
acute_myeloid	OLINK_IGF1R	STAP1	OLINK_IGF1R	-0.716682	-0.982329	-0.451035	2.19678	-5.29644	1.56037e-07	0.000167538	7.00118
acute_myeloid	OLINK_IGF1R	TMEM156	OLINK_IGF1R	-0.576296	-0.790321	-0.362271	2.58415	-5.2862	1.64687e-07	0.000167538	6.95145
acute_myeloid	OLINK_IGF1R	MESD	OLINK_IGF1R	-0.165533	-0.227081	-0.103986	7.48289	-5.28001	1.70136e-07	0.000167538	6.92145
acute_myeloid	OLINK_IGF1R	MX1	OLINK_IGF1R	-0.615503	-0.844887	-0.386119	9.00751	-5.26779	1.81415e-07	0.000167538	6.86229
acute_myeloid	OLINK_IGF1R	DDOST	OLINK_IGF1R	-0.135522	-0.186064	-0.0849792	8.41262	-5.26398	1.85074e-07	0.000167538	6.84389
acute_myeloid	OLINK_IGF1R	ADAR	OLINK_IGF1R	-0.213266	-0.293269	-0.133262	9.22179	-5.23327	2.1733e-07	0.000185165	6.69586
acute_myeloid	OLINK_IGF1R	TAP1	OLINK_IGF1R	-0.307542	-0.423255	-0.191828	8.31885	-5.21774	2.35658e-07	0.000189626	6.62128
acute_myeloid	OLINK_IGF1R	NEXN	OLINK_IGF1R	-0.713782	-0.983864	-0.443701	5.40763	-5.18839	2.74442e-07	0.000209211	6.48098
acute_myeloid	OLINK_IGF1R	ZC3HAV1	OLINK_IGF1R	-0.200748	-0.276977	-0.12452	7.66924	-5.17008	3.01702e-07	0.000218493	6.39379
acute_myeloid	OLINK_IGF1R	CTSW	OLINK_IGF1R	-0.489373	-0.675956	-0.30279	5.42042	-5.14908	3.36184e-07	0.000226301	6.29418
acute_myeloid	OLINK_IGF1R	ANP32A	OLINK_IGF1R	-0.0976625	-0.134929	-0.0603955	9.44149	-5.14477	3.43733e-07	0.000226301	6.27375
acute_myeloid	OLINK_IGF1R	KPNB1	OLINK_IGF1R	-0.142061	-0.196466	-0.0876557	7.97136	-5.12621	3.78088e-07	0.000238097	6.18609
acute_myeloid	OLINK_IGF1R	CTNNB1	OLINK_IGF1R	0.189425	0.116527	0.262323	8.05157	5.10135	4.29346e-07	0.000247187	6.06913
acute_myeloid	OLINK_IGF1R	CUL1	OLINK_IGF1R	-0.320757	-0.444349	-0.197166	7.19121	-5.09506	4.4336e-07	0.000247187	6.03959
acute_myeloid	OLINK_IGF2R	IFI27	OLINK_IGF2R	-1.53152	-2.04012	-1.02292	11.7412	-5.91164	5.17796e-09	7.49976e-05	9.9595
acute_myeloid	OLINK_IGF2R	TIMM23	OLINK_IGF2R	-0.212404	-0.290127	-0.134682	6.67198	-5.36511	1.08413e-07	0.00078513	7.21348
acute_myeloid	OLINK_IGF2R	AXL	OLINK_IGF2R	-1.02716	-1.41716	-0.637157	2.19912	-5.17052	3.01017e-07	0.00109412	6.29476
acute_myeloid	OLINK_IGF2R	HESX1	OLINK_IGF2R	-1.16098	-1.60328	-0.718693	3.11851	-5.15323	3.29088e-07	0.00109412	6.21464
acute_myeloid	OLINK_IGF2R	CELA1	OLINK_IGF2R	0.842952	0.520139	1.16577	3.30427	5.12641	3.77699e-07	0.00109412	6.09087
acute_myeloid	OLINK_IGF2R	IFI44	OLINK_IGF2R	-0.619211	-0.86024	-0.378182	8.04248	-5.04349	5.76015e-07	0.0013905	5.71197
acute_myeloid	OLINK_IGF2R	OTOF	OLINK_IGF2R	-1.52245	-2.1267	-0.918201	4.67513	-4.94639	9.37067e-07	0.00193893	5.27557
acute_myeloid	OLINK_IGF2R	TKT	OLINK_IGF2R	0.185411	0.109621	0.261201	11.1159	4.8027	1.89661e-06	0.00343381	4.64426
acute_myeloid	OLINK_IGF2R	P2RY6	OLINK_IGF2R	-0.784272	-1.11031	-0.458232	4.00207	-4.72235	2.79109e-06	0.00449179	4.29886
acute_myeloid	OLINK_IGF2R	ZC3H12D	OLINK_IGF2R	-0.5594	-0.794568	-0.324232	3.1228	-4.66989	3.58107e-06	0.00518682	4.07627
acute_myeloid	OLINK_IGF2R	IFI44L	OLINK_IGF2R	-0.986749	-1.40518	-0.568318	8.45929	-4.62961	4.32906e-06	0.00570019	3.90697
acute_myeloid	OLINK_IGF2R	PLSCR1	OLINK_IGF2R	-0.389956	-0.556478	-0.223433	9.34031	-4.59732	5.03495e-06	0.00591311	3.77224
acute_myeloid	OLINK_IGF2R	CHST12	OLINK_IGF2R	-0.414154	-0.591981	-0.236328	5.67773	-4.57222	5.6586e-06	0.00591311	3.66813
acute_myeloid	OLINK_IGF2R	USP18	OLINK_IGF2R	-0.951262	-1.36062	-0.541901	5.04866	-4.562	5.93319e-06	0.00591311	3.62589
acute_myeloid	OLINK_IGF2R	BCL11A	OLINK_IGF2R	-0.371128	-0.531076	-0.211179	6.39575	-4.55517	6.12377e-06	0.00591311	3.59772
acute_myeloid	OLINK_IGF2R	CLIC2	OLINK_IGF2R	-0.565735	-0.810589	-0.320881	4.47182	-4.53594	6.6926e-06	0.00605848	3.51857
acute_myeloid	OLINK_IGF2R	LINC01684	OLINK_IGF2R	-0.608312	-0.875023	-0.341601	2.21597	-4.47762	8.74401e-06	0.00719309	3.28051
acute_myeloid	OLINK_IGF2R	LINC02345	OLINK_IGF2R	0.892715	0.499952	1.28548	2.06737	4.46214	9.38197e-06	0.00719309	3.21784
acute_myeloid	OLINK_IGF2R	ZC3HAV1	OLINK_IGF2R	-0.24072	-0.346659	-0.134782	7.66924	-4.46088	9.43584e-06	0.00719309	3.21275
acute_myeloid	OLINK_IGF2R	ZCCHC2	OLINK_IGF2R	-0.406312	-0.586124	-0.226499	6.2239	-4.4361	1.05578e-05	0.00739242	3.11281
acute_myeloid	OLINK_IGF2R	EIF2AK2	OLINK_IGF2R	-0.448633	-0.647751	-0.249516	8.00498	-4.42327	1.11874e-05	0.00739242	3.0613
acute_myeloid	OLINK_IGF2R	MIEN1	OLINK_IGF2R	0.123363	0.0685889	0.178136	8.98882	4.42153	1.12754e-05	0.00739242	3.05434
acute_myeloid	OLINK_IGF2R	EIF4B	OLINK_IGF2R	0.285713	0.158598	0.412828	8.48455	4.41259	1.17389e-05	0.00739242	3.01853
acute_myeloid	OLINK_IGF2R	LTA4H	OLINK_IGF2R	0.321255	0.177314	0.465196	9.80421	4.38155	1.34937e-05	0.00814343	2.89472
acute_myeloid	OLINK_IGF2R	ALDH1L2	OLINK_IGF2R	-0.407969	-0.5912	-0.224738	0.720818	-4.37109	1.4139e-05	0.00819157	2.85322
acute_myeloid	OLINK_IGFBP1	PLIN2	OLINK_IGFBP1	0.0997423	0.0723591	0.127125	8.21092	7.15085	2.08123e-12	3.01445e-08	17.6898
acute_myeloid	OLINK_IGFBP1	CPT1A	OLINK_IGFBP1	0.0551621	0.0370083	0.0733159	6.9486	5.96535	3.78811e-09	2.74335e-05	10.4966
acute_myeloid	OLINK_IGFBP1	DUSP22	OLINK_IGFBP1	-0.0427364	-0.0578788	-0.0275941	7.41558	-5.54073	4.19461e-08	0.000202516	8.20589
acute_myeloid	OLINK_IGFBP1	ACSL1	OLINK_IGFBP1	0.0886449	0.0560442	0.121246	8.23711	5.33812	1.25159e-07	0.000453202	7.16755
acute_myeloid	OLINK_IGFBP1	PDK4	OLINK_IGFBP1	0.159628	0.099985	0.219271	6.19948	5.25425	1.94756e-07	0.000564168	6.74823
acute_myeloid	OLINK_IGFBP1	ARL4A	OLINK_IGFBP1	0.0918185	0.0570415	0.126595	8.1614	5.18322	2.81882e-07	0.000635181	6.3979
acute_myeloid	OLINK_IGFBP1	CD63	OLINK_IGFBP1	0.0566412	0.0351194	0.078163	11.0099	5.16672	3.06978e-07	0.000635181	6.31713
acute_myeloid	OLINK_IGFBP1	MERTK	OLINK_IGFBP1	0.118455	0.0727954	0.164115	5.08949	5.09308	4.47852e-07	0.000810836	5.95965
acute_myeloid	OLINK_IGFBP1	RAB1A	OLINK_IGFBP1	0.038632	0.0235901	0.0536739	8.02065	5.04204	5.80251e-07	0.000933818	5.7147
acute_myeloid	OLINK_IGFBP1	RAB13	OLINK_IGFBP1	0.0745828	0.0453507	0.103815	7.06586	5.00889	6.8574e-07	0.000993225	5.55681
acute_myeloid	OLINK_IGFBP1	AGFG1	OLINK_IGFBP1	0.0779565	0.0466605	0.109252	7.84762	4.89019	1.23727e-06	0.00162915	4.99952
acute_myeloid	OLINK_IGFBP1	NECTIN2	OLINK_IGFBP1	0.0757241	0.0447344	0.106714	6.6155	4.79709	1.94876e-06	0.00235215	4.57117
acute_myeloid	OLINK_IGFBP1	SLC39A8	OLINK_IGFBP1	0.142887	0.0839352	0.201838	5.37112	4.75837	2.34886e-06	0.00242008	4.39527
acute_myeloid	OLINK_IGFBP1	ARHGAP9	OLINK_IGFBP1	-0.0423689	-0.0598857	-0.0248522	8.22831	-4.74849	2.4629e-06	0.00242008	4.35063
acute_myeloid	OLINK_IGFBP1	NKG7	OLINK_IGFBP1	0.0953599	0.0559046	0.134815	9.27021	4.74485	2.5063e-06	0.00242008	4.33418
acute_myeloid	OLINK_IGFBP1	THBS1	OLINK_IGFBP1	0.227882	0.132452	0.323311	6.50905	4.68801	3.28653e-06	0.00291249	4.07912
acute_myeloid	OLINK_IGFBP1	CD163	OLINK_IGFBP1	0.10595	0.0615026	0.150396	8.49603	4.67971	3.41842e-06	0.00291249	4.04211
acute_myeloid	OLINK_IGFBP1	UBL7	OLINK_IGFBP1	-0.0322331	-0.0458322	-0.0186339	7.5312	-4.6532	3.87451e-06	0.00311769	3.92433
acute_myeloid	OLINK_IGFBP1	ACADVL	OLINK_IGFBP1	0.0347173	0.0200278	0.0494068	8.7269	4.63983	4.12625e-06	0.00313436	3.86516
acute_myeloid	OLINK_IGFBP1	HLA-DMB	OLINK_IGFBP1	-0.0671062	-0.0955819	-0.0386305	8.46257	-4.62647	4.39325e-06	0.00313436	3.80623
acute_myeloid	OLINK_IGFBP1	FLVCR2	OLINK_IGFBP1	0.0693687	0.039887	0.0988505	6.27844	4.61925	4.54444e-06	0.00313436	3.77443
acute_myeloid	OLINK_IGFBP1	RETN	OLINK_IGFBP1	0.131918	0.0750657	0.188771	9.24369	4.55528	6.12067e-06	0.00385844	3.49478
acute_myeloid	OLINK_IGFBP1	ELANE	OLINK_IGFBP1	0.163357	0.0929516	0.233762	3.66576	4.55506	6.12704e-06	0.00385844	3.49381
acute_myeloid	OLINK_IGFBP1	MT1G	OLINK_IGFBP1	0.205173	0.116285	0.294061	4.45313	4.53146	6.8323e-06	0.00388897	3.39156
acute_myeloid	OLINK_IGFBP1	RUNX1	OLINK_IGFBP1	0.0554157	0.031394	0.0794375	7.82775	4.52887	6.91419e-06	0.00388897	3.38038
acute_myeloid	OLINK_IGFBP2	RAB13	OLINK_IGFBP2	0.155164	0.11093	0.199398	7.06586	6.88642	1.22623e-11	1.77606e-07	15.8798
acute_myeloid	OLINK_IGFBP2	PLD4	OLINK_IGFBP2	-0.356503	-0.465435	-0.24757	6.80281	-6.42492	2.3662e-10	1.22757e-06	13.0951
acute_myeloid	OLINK_IGFBP2	IL16	OLINK_IGFBP2	-0.108529	-0.141751	-0.0753075	7.02624	-6.41336	2.5426e-10	1.22757e-06	13.0276
acute_myeloid	OLINK_IGFBP2	SNX20	OLINK_IGFBP2	-0.111828	-0.146872	-0.076783	7.07404	-6.26453	6.35374e-10	2.30069e-06	12.1676
acute_myeloid	OLINK_IGFBP2	GPX4	OLINK_IGFBP2	0.0628318	0.0430076	0.082656	10.913	6.22221	8.2165e-10	2.38016e-06	11.9263
acute_myeloid	OLINK_IGFBP2	PRMT2	OLINK_IGFBP2	-0.0665156	-0.0876123	-0.0454189	7.98728	-6.18971	9.99964e-10	2.41391e-06	11.742
acute_myeloid	OLINK_IGFBP2	SDC4	OLINK_IGFBP2	0.262496	0.177313	0.347678	4.59147	6.04971	2.30707e-09	4.77365e-06	10.9581
acute_myeloid	OLINK_IGFBP2	BAIAP2	OLINK_IGFBP2	-0.201249	-0.268087	-0.134411	5.17761	-5.91115	5.19271e-09	7.66787e-06	10.1982
acute_myeloid	OLINK_IGFBP2	C12orf45	OLINK_IGFBP2	-0.155428	-0.207198	-0.103659	6.08036	-5.89413	5.73059e-09	7.66787e-06	10.1059
acute_myeloid	OLINK_IGFBP2	RAB29	OLINK_IGFBP2	-0.123194	-0.164249	-0.0821389	6.45573	-5.89093	5.83746e-09	7.66787e-06	10.0886
acute_myeloid	OLINK_IGFBP2	DEF6	OLINK_IGFBP2	-0.0796015	-0.106184	-0.0530191	7.49311	-5.87882	6.26041e-09	7.66787e-06	10.0232
acute_myeloid	OLINK_IGFBP2	HDHD3	OLINK_IGFBP2	-0.19144	-0.255397	-0.127482	4.59364	-5.87628	6.35284e-09	7.66787e-06	10.0094
acute_myeloid	OLINK_IGFBP2	LRP10	OLINK_IGFBP2	-0.0820539	-0.110375	-0.0537329	7.37842	-5.6879	1.85467e-08	2.01567e-05	9.00747
acute_myeloid	OLINK_IGFBP2	ID1	OLINK_IGFBP2	0.286754	0.187627	0.38588	8.48937	5.67911	1.94832e-08	2.01567e-05	8.96145
acute_myeloid	OLINK_IGFBP2	TMEM156	OLINK_IGFBP2	-0.275981	-0.372456	-0.179506	2.58415	-5.61601	2.76947e-08	2.6742e-05	8.63293
acute_myeloid	OLINK_IGFBP2	TIFAB	OLINK_IGFBP2	-0.261256	-0.35377	-0.168742	1.70342	-5.54396	4.12096e-08	3.7305e-05	8.26193
acute_myeloid	OLINK_IGFBP2	GRSF1	OLINK_IGFBP2	-0.0738867	-0.100302	-0.047471	7.73636	-5.49119	5.49759e-08	4.60231e-05	7.99302
acute_myeloid	OLINK_IGFBP2	TBC1D16	OLINK_IGFBP2	0.243505	0.156332	0.330677	3.58007	5.48392	5.71953e-08	4.60231e-05	7.95611
acute_myeloid	OLINK_IGFBP2	UQCRH	OLINK_IGFBP2	0.0416513	0.0266396	0.0566629	10.8884	5.44705	6.98404e-08	5.32404e-05	7.76986
acute_myeloid	OLINK_IGFBP2	SARAF	OLINK_IGFBP2	-0.0730785	-0.0995188	-0.0466381	9.99383	-5.42604	7.8218e-08	5.66455e-05	7.66425
acute_myeloid	OLINK_IGFBP2	AGPAT5	OLINK_IGFBP2	-0.189261	-0.259118	-0.119405	4.16163	-5.31886	1.38611e-07	9.56018e-05	7.13122
acute_myeloid	OLINK_IGFBP2	MRFAP1L1	OLINK_IGFBP2	-0.155141	-0.212767	-0.0975154	5.38116	-5.28532	1.65444e-07	0.000108922	6.96649
acute_myeloid	OLINK_IGFBP2	DHX36	OLINK_IGFBP2	-0.0780021	-0.107051	-0.0489532	7.1284	-5.27155	1.7787e-07	0.000110239	6.89909
acute_myeloid	OLINK_IGFBP2	IMP3	OLINK_IGFBP2	-0.0991765	-0.136147	-0.0622064	7.44404	-5.26648	1.82666e-07	0.000110239	6.87433
acute_myeloid	OLINK_IGFBP2	RFTN1	OLINK_IGFBP2	-0.110053	-0.151275	-0.068831	6.07053	-5.24126	2.08448e-07	0.000120766	6.75149
acute_myeloid	OLINK_IGFBP3	C19orf66	OLINK_IGFBP3	0.185036	0.137944	0.232128	7.55197	7.71391	3.9643e-14	4.55677e-10	21.4295
acute_myeloid	OLINK_IGFBP3	NAPA	OLINK_IGFBP3	0.157177	0.116841	0.197512	9.32279	7.65001	6.29215e-14	4.55677e-10	20.9884
acute_myeloid	OLINK_IGFBP3	TMEM256	OLINK_IGFBP3	-0.145184	-0.183442	-0.106926	9.05277	-7.45005	2.61627e-13	1.17462e-09	19.6281
acute_myeloid	OLINK_IGFBP3	NT5C3A	OLINK_IGFBP3	0.377967	0.277957	0.477976	7.12173	7.4195	3.24392e-13	1.17462e-09	19.4229
acute_myeloid	OLINK_IGFBP3	COPS9	OLINK_IGFBP3	-0.134304	-0.170014	-0.0985945	9.67021	-7.38357	4.17311e-13	1.20887e-09	19.1826
acute_myeloid	OLINK_IGFBP3	LTA4H	OLINK_IGFBP3	-0.234707	-0.29766	-0.171755	9.80421	-7.31945	6.52499e-13	1.57513e-09	18.7563
acute_myeloid	OLINK_IGFBP3	RAB8A	OLINK_IGFBP3	0.156758	0.114568	0.198949	8.45898	7.29419	7.7749e-13	1.60874e-09	18.5891
acute_myeloid	OLINK_IGFBP3	RTCB	OLINK_IGFBP3	0.221681	0.161757	0.281605	7.38515	7.26253	9.67681e-13	1.71054e-09	18.3805
acute_myeloid	OLINK_IGFBP3	ZBP1	OLINK_IGFBP3	0.528073	0.385058	0.671089	5.64584	7.24893	1.06288e-12	1.71054e-09	18.291
acute_myeloid	OLINK_IGFBP3	UBE2L6	OLINK_IGFBP3	0.27967	0.203744	0.355596	9.71631	7.2313	1.20003e-12	1.73812e-09	18.1753
acute_myeloid	OLINK_IGFBP3	IRF7	OLINK_IGFBP3	0.357854	0.258885	0.456822	9.50239	7.09858	2.96839e-12	3.90856e-09	17.3121
acute_myeloid	OLINK_IGFBP3	ISG15	OLINK_IGFBP3	0.557086	0.402664	0.711508	10.6591	7.08232	3.31352e-12	3.99845e-09	17.2073
acute_myeloid	OLINK_IGFBP3	IFI35	OLINK_IGFBP3	0.323355	0.233573	0.413137	8.85941	7.0705	3.58877e-12	3.99845e-09	17.1313
acute_myeloid	OLINK_IGFBP3	CMPK2	OLINK_IGFBP3	0.502357	0.361979	0.642735	6.381	7.02546	4.8597e-12	5.0277e-09	16.8425
acute_myeloid	OLINK_IGFBP3	S100A12	OLINK_IGFBP3	-0.329255	-0.42193	-0.23658	13.0636	-6.97478	6.82177e-12	6.5871e-09	16.5195
acute_myeloid	OLINK_IGFBP3	ISG20	OLINK_IGFBP3	0.535942	0.383738	0.688147	7.73937	6.91276	1.03026e-11	9.32647e-09	16.127
acute_myeloid	OLINK_IGFBP3	HSH2D	OLINK_IGFBP3	0.28924	0.206912	0.371568	7.00958	6.89721	1.14188e-11	9.59179e-09	16.0291
acute_myeloid	OLINK_IGFBP3	HELZ2	OLINK_IGFBP3	0.33987	0.24304	0.4367	6.53217	6.89071	1.19202e-11	9.59179e-09	15.9882
acute_myeloid	OLINK_IGFBP3	TGM1	OLINK_IGFBP3	0.67218	0.479495	0.864865	2.20193	6.84857	1.57341e-11	1.19944e-08	15.724
acute_myeloid	OLINK_IGFBP3	DRAP1	OLINK_IGFBP3	0.140355	0.0999132	0.180797	10.2676	6.81334	1.98226e-11	1.43555e-08	15.5042
acute_myeloid	OLINK_IGFBP3	APOBEC3A	OLINK_IGFBP3	0.426301	0.302871	0.549731	10.1365	6.78045	2.45709e-11	1.69469e-08	15.2999
acute_myeloid	OLINK_IGFBP3	TMEM123	OLINK_IGFBP3	0.209032	0.148133	0.26993	8.73737	6.73855	3.22604e-11	2.08609e-08	15.0409
acute_myeloid	OLINK_IGFBP3	RABGAP1L	OLINK_IGFBP3	0.293071	0.207637	0.378505	8.02197	6.73446	3.31262e-11	2.08609e-08	15.0157
acute_myeloid	OLINK_IGFBP3	OASL	OLINK_IGFBP3	0.419556	0.296061	0.543052	7.42418	6.66962	5.03321e-11	3.03754e-08	14.6179
acute_myeloid	OLINK_IGFBP3	HERC5	OLINK_IGFBP3	0.473332	0.331963	0.614702	7.00258	6.57312	9.32143e-11	5.40046e-08	14.0322
acute_myeloid	OLINK_IGFBP4	GPX4	OLINK_IGFBP4	0.053236	0.0343461	0.0721259	10.913	5.53271	4.38293e-08	0.000310783	8.19982
acute_myeloid	OLINK_IGFBP4	P2RY6	OLINK_IGFBP4	-0.284334	-0.385273	-0.183396	4.00207	-5.53012	4.44556e-08	0.000310783	8.1866
acute_myeloid	OLINK_IGFBP4	KPNB1	OLINK_IGFBP4	-0.0647373	-0.0880051	-0.0414696	7.97136	-5.46213	6.4371e-08	0.000310783	7.84202
acute_myeloid	OLINK_IGFBP4	AL441992.1	OLINK_IGFBP4	0.130524	0.0822756	0.178773	5.46907	5.3109	1.4457e-07	0.000523488	7.08968
acute_myeloid	OLINK_IGFBP4	TMEM156	OLINK_IGFBP4	-0.245916	-0.337737	-0.154095	2.58415	-5.25784	1.91134e-07	0.000523893	6.83034
acute_myeloid	OLINK_IGFBP4	HOXB4	OLINK_IGFBP4	-0.223073	-0.306752	-0.139395	2.49575	-5.23354	2.17023e-07	0.000523893	6.7124
acute_myeloid	OLINK_IGFBP4	C12orf45	OLINK_IGFBP4	-0.12915	-0.17835	-0.0799496	6.08036	-5.15336	3.28874e-07	0.000680487	6.32671
acute_myeloid	OLINK_IGFBP4	UBA6-AS1	OLINK_IGFBP4	-0.20016	-0.277876	-0.122443	2.13985	-5.0562	5.40136e-07	0.000945204	5.86683
acute_myeloid	OLINK_IGFBP4	GSEC	OLINK_IGFBP4	-0.211355	-0.293688	-0.129022	2.95558	-5.03964	5.87326e-07	0.000945204	5.78925
acute_myeloid	OLINK_IGFBP4	CTSW	OLINK_IGFBP4	-0.201859	-0.281984	-0.121733	5.42042	-4.94582	9.39756e-07	0.00136114	5.35418
acute_myeloid	OLINK_IGFBP4	SNX20	OLINK_IGFBP4	-0.0831404	-0.116787	-0.0494933	7.07404	-4.85095	1.49978e-06	0.00169869	4.92205
acute_myeloid	OLINK_IGFBP4	JUP	OLINK_IGFBP4	-0.243641	-0.342506	-0.144776	6.62652	-4.83804	1.5973e-06	0.00169869	4.86386
acute_myeloid	OLINK_IGFBP4	IFIT2	OLINK_IGFBP4	-0.284842	-0.400456	-0.169228	6.54444	-4.83675	1.60737e-06	0.00169869	4.85806
acute_myeloid	OLINK_IGFBP4	ARHGDIA	OLINK_IGFBP4	0.0365574	0.0217057	0.051409	9.92425	4.83238	1.64193e-06	0.00169869	4.83841
acute_myeloid	OLINK_IGFBP4	CD44	OLINK_IGFBP4	0.0612827	0.0361985	0.0863669	10.129	4.79622	1.95702e-06	0.0018897	4.67632
acute_myeloid	OLINK_IGFBP4	SH3BGRL3	OLINK_IGFBP4	0.0386561	0.0227183	0.054594	13.9978	4.76159	2.3128e-06	0.00209366	4.52217
acute_myeloid	OLINK_IGFBP4	TAP1	OLINK_IGFBP4	-0.120236	-0.170086	-0.0703852	8.31885	-4.73506	2.62655e-06	0.00216181	4.40482
acute_myeloid	OLINK_IGFBP4	ADPRHL2	OLINK_IGFBP4	-0.132728	-0.187882	-0.0775732	5.58548	-4.72435	2.76451e-06	0.00216181	4.35761
acute_myeloid	OLINK_IGFBP4	PHB	OLINK_IGFBP4	-0.0580452	-0.082193	-0.0338975	7.96047	-4.71902	2.83584e-06	0.00216181	4.33412
acute_myeloid	OLINK_IGFBP4	PLD4	OLINK_IGFBP4	-0.249615	-0.354316	-0.144914	6.80281	-4.68039	3.40749e-06	0.0024677	4.16485
acute_myeloid	OLINK_IGFBP4	THBD	OLINK_IGFBP4	0.196589	0.113756	0.279422	6.14342	4.65927	3.76513e-06	0.00251427	4.07289
acute_myeloid	OLINK_IGFBP4	MDH1	OLINK_IGFBP4	-0.0536176	-0.076224	-0.0310112	8.0157	-4.65626	3.81896e-06	0.00251427	4.05982
acute_myeloid	OLINK_IGFBP4	ANAPC11	OLINK_IGFBP4	0.0276489	0.0159251	0.0393728	9.97676	4.62988	4.32349e-06	0.00271865	3.94554
acute_myeloid	OLINK_IGFBP4	TBC1D16	OLINK_IGFBP4	0.195618	0.112365	0.27887	3.58007	4.61289	4.68184e-06	0.00271865	3.87223
acute_myeloid	OLINK_IGFBP4	MRPL46	OLINK_IGFBP4	-0.120345	-0.17161	-0.06908	5.50102	-4.6086	4.77657e-06	0.00271865	3.85379
acute_myeloid	OLINK_IGFBP6	SPINT2	OLINK_IGFBP6	-0.133431	-0.182922	-0.0839396	7.93093	-5.29286	1.59011e-07	0.0020004	6.8855
acute_myeloid	OLINK_IGFBP6	BZW2	OLINK_IGFBP6	-0.118785	-0.164408	-0.0731618	6.33025	-5.11139	4.07898e-07	0.0020004	6.0362
acute_myeloid	OLINK_IGFBP6	CTSW	OLINK_IGFBP6	-0.297335	-0.411604	-0.183066	5.42042	-5.10832	4.14334e-07	0.0020004	6.0221
acute_myeloid	OLINK_IGFBP6	TNNT1	OLINK_IGFBP6	-0.241859	-0.338388	-0.14533	7.66253	-4.91888	1.07399e-06	0.00241963	5.16532
acute_myeloid	OLINK_IGFBP6	ATP5F1A	OLINK_IGFBP6	-0.0762294	-0.106833	-0.0456259	9.30617	-4.89004	1.23817e-06	0.00241963	5.03754
acute_myeloid	OLINK_IGFBP6	CD5	OLINK_IGFBP6	-0.331505	-0.465015	-0.197995	2.97101	-4.87458	1.33589e-06	0.00241963	4.96933
acute_myeloid	OLINK_IGFBP6	ACAT1	OLINK_IGFBP6	-0.1211	-0.169951	-0.0722493	5.7848	-4.86668	1.38865e-06	0.00241963	4.93455
acute_myeloid	OLINK_IGFBP6	CST7	OLINK_IGFBP6	-0.237898	-0.334198	-0.141597	6.62109	-4.8498	1.50825e-06	0.00241963	4.86038
acute_myeloid	OLINK_IGFBP6	DPP3	OLINK_IGFBP6	-0.101986	-0.143291	-0.0606824	5.87832	-4.84743	1.5258e-06	0.00241963	4.84999
acute_myeloid	OLINK_IGFBP6	OLIG1	OLINK_IGFBP6	0.305173	0.181104	0.429243	4.73724	4.82883	1.67055e-06	0.00241963	4.76865
acute_myeloid	OLINK_IGFBP6	TMEM156	OLINK_IGFBP6	-0.318015	-0.449361	-0.186668	2.58415	-4.75324	2.40738e-06	0.00316987	4.44095
acute_myeloid	OLINK_IGFBP6	FTH1	OLINK_IGFBP6	0.111546	0.0652854	0.157806	15.1137	4.73377	2.64287e-06	0.00318994	4.3573
acute_myeloid	OLINK_IGFBP6	AL139041.1	OLINK_IGFBP6	0.164867	0.0951491	0.234584	0.568321	4.64251	4.07453e-06	0.00453965	3.96964
acute_myeloid	OLINK_IGFBP6	PPP1R14A	OLINK_IGFBP6	-0.361632	-0.516276	-0.206988	4.75228	-4.59087	5.18858e-06	0.00536796	3.75343
acute_myeloid	OLINK_IGFBP6	PPA1	OLINK_IGFBP6	-0.124688	-0.178186	-0.0711892	8.68054	-4.57556	5.57147e-06	0.00537981	3.68978
acute_myeloid	OLINK_IGFBP6	AC012368.1	OLINK_IGFBP6	0.267322	0.15133	0.383315	4.91726	4.52446	7.05581e-06	0.00638727	3.47872
acute_myeloid	OLINK_IGFBP6	PDLIM1	OLINK_IGFBP6	-0.233914	-0.335896	-0.131931	5.07557	-4.5029	7.79003e-06	0.00644973	3.39032
acute_myeloid	OLINK_IGFBP6	LILRB4	OLINK_IGFBP6	-0.110479	-0.158713	-0.0622452	8.44732	-4.49667	8.0154e-06	0.00644973	3.36486
acute_myeloid	OLINK_IGFBP6	SAMHD1	OLINK_IGFBP6	-0.089962	-0.129481	-0.0504434	10.7496	-4.46909	9.09019e-06	0.0069296	3.25255
acute_myeloid	OLINK_IGFBP6	LINC02207	OLINK_IGFBP6	0.272047	0.152172	0.391922	2.92585	4.4553	9.67827e-06	0.007009	3.19661
acute_myeloid	OLINK_IGFBP6	CD2	OLINK_IGFBP6	-0.244905	-0.35477	-0.13504	4.87923	-4.37623	1.38183e-05	0.00913169	2.87914
acute_myeloid	OLINK_IGFBP6	SULT1B1	OLINK_IGFBP6	0.237807	0.131106	0.344509	4.97216	4.37539	1.38703e-05	0.00913169	2.8758
acute_myeloid	OLINK_IGFBP6	GZMM	OLINK_IGFBP6	-0.266304	-0.387097	-0.145511	4.0695	-4.32811	1.71159e-05	0.0107785	2.68858
acute_myeloid	OLINK_IGFBP6	PON2	OLINK_IGFBP6	-0.176965	-0.258669	-0.0952614	5.067	-4.25213	2.3897e-05	0.0144218	2.39174
acute_myeloid	OLINK_IGFBP6	NFATC2	OLINK_IGFBP6	-0.255526	-0.37416	-0.136892	3.37668	-4.22852	2.64812e-05	0.0150457	2.30051
acute_myeloid	OLINK_IGFBP7	CLIC4	OLINK_IGFBP7	0.25629	0.161368	0.351212	6.13186	5.30061	1.52644e-07	0.00221089	6.78078
acute_myeloid	OLINK_IGFBP7	TMEM156	OLINK_IGFBP7	-0.49432	-0.691252	-0.297388	2.58415	-4.92781	1.02755e-06	0.00744154	5.09977
acute_myeloid	OLINK_IGFBP7	AL441992.1	OLINK_IGFBP7	0.254028	0.150316	0.35774	5.46907	4.80855	1.84351e-06	0.00871224	4.58606
acute_myeloid	OLINK_IGFBP7	ARRDC3	OLINK_IGFBP7	0.301148	0.176771	0.425526	6.39379	4.75336	2.40603e-06	0.00871224	4.35228
acute_myeloid	OLINK_IGFBP7	FNTA	OLINK_IGFBP7	-0.172146	-0.244358	-0.0999334	6.92493	-4.68001	3.41353e-06	0.0098883	4.04552
acute_myeloid	OLINK_IGFBP7	MLEC	OLINK_IGFBP7	-0.192065	-0.273375	-0.110754	7.47934	-4.63727	4.17622e-06	0.0100814	3.86881
acute_myeloid	OLINK_IGFBP7	BDH1	OLINK_IGFBP7	-0.376438	-0.538887	-0.21399	2.55372	-4.54925	6.29394e-06	0.011218	3.50974
acute_myeloid	OLINK_IGFBP7	PRMT2	OLINK_IGFBP7	-0.100192	-0.143561	-0.0568229	7.98728	-4.5354	6.7094e-06	0.011218	3.45383
acute_myeloid	OLINK_IGFBP7	ATP13A3	OLINK_IGFBP7	0.251734	0.142075	0.361394	6.17073	4.50669	7.65579e-06	0.011218	3.33845
acute_myeloid	OLINK_IGFBP7	NFKBID	OLINK_IGFBP7	0.278472	0.15634	0.400603	6.61935	4.47624	8.79891e-06	0.011218	3.21683
acute_myeloid	OLINK_IGFBP7	SNHG15	OLINK_IGFBP7	0.203738	0.114161	0.293315	8.16984	4.46516	9.25417e-06	0.011218	3.17276
acute_myeloid	OLINK_IGFBP7	KPNB1	OLINK_IGFBP7	-0.113897	-0.163984	-0.0638093	7.97136	-4.46421	9.29416e-06	0.011218	3.16899
acute_myeloid	OLINK_IGFBP7	AL353611.1	OLINK_IGFBP7	0.311395	0.171856	0.450935	0.90679	4.38105	1.35236e-05	0.0150674	2.84161
acute_myeloid	OLINK_IGFBP7	THBD	OLINK_IGFBP7	0.388224	0.210576	0.565872	6.14342	4.29027	2.02241e-05	0.0201321	2.49088
acute_myeloid	OLINK_IGFBP7	LRP10	OLINK_IGFBP7	-0.127028	-0.185249	-0.068807	7.37842	-4.28333	2.08493e-05	0.0201321	2.46437
acute_myeloid	OLINK_IGFBP7	MATK	OLINK_IGFBP7	-0.391652	-0.577788	-0.205516	3.04003	-4.13079	4.02941e-05	0.0364762	1.89159
acute_myeloid	OLINK_IGFBP7	GRSF1	OLINK_IGFBP7	-0.112806	-0.166825	-0.0587868	7.73636	-4.09965	4.59781e-05	0.0373018	1.77709
acute_myeloid	OLINK_IGFBP7	THAP9-AS1	OLINK_IGFBP7	0.21007	0.109427	0.310714	5.41137	4.0977	4.63569e-05	0.0373018	1.76998
acute_myeloid	OLINK_IGFBP7	PANK2	OLINK_IGFBP7	-0.161441	-0.239292	-0.0835902	7.2323	-4.0711	5.18518e-05	0.0395274	1.67285
acute_myeloid	OLINK_IGFBP7	IGHV1-24	OLINK_IGFBP7	-0.445754	-0.661817	-0.229691	0.73672	-4.0502	5.65963e-05	0.040987	1.59697
acute_myeloid	OLINK_IGFBP7	NUP155	OLINK_IGFBP7	0.22753	0.116103	0.338957	4.34542	4.00876	6.72475e-05	0.0463816	1.44765
acute_myeloid	OLINK_IGFBP7	CADM1	OLINK_IGFBP7	-0.41271	-0.615664	-0.209756	1.44482	-3.99217	7.20244e-05	0.0474183	1.38826
acute_myeloid	OLINK_IGFBP7	ORMDL3	OLINK_IGFBP7	-0.232148	-0.346975	-0.117321	4.18039	-3.96901	7.92311e-05	0.0478719	1.30577
acute_myeloid	OLINK_IGFBP7	TUBB2A	OLINK_IGFBP7	0.315608	0.159488	0.471728	4.62	3.96873	7.93238e-05	0.0478719	1.30475
acute_myeloid	OLINK_IGFBP7	STX1A	OLINK_IGFBP7	0.610882	0.307477	0.914288	3.36603	3.95271	8.47068e-05	0.047972	1.24799
acute_myeloid	OLINK_IGFBPL1	CD44	OLINK_IGFBPL1	0.205655	0.160903	0.250406	10.129	9.02175	1.58259e-18	2.29223e-14	31.2715
acute_myeloid	OLINK_IGFBPL1	P2RY6	OLINK_IGFBPL1	-0.796521	-0.977209	-0.615834	4.00207	-8.65427	3.09437e-17	2.24094e-13	28.3995
acute_myeloid	OLINK_IGFBPL1	ISG20	OLINK_IGFBPL1	-0.825339	-1.01552	-0.635162	7.73937	-8.51995	8.95303e-17	4.32253e-13	27.3738
acute_myeloid	OLINK_IGFBPL1	AL441992.1	OLINK_IGFBPL1	0.373268	0.286172	0.460364	5.46907	8.41367	2.05565e-16	7.44349e-13	26.5716
acute_myeloid	OLINK_IGFBPL1	XAF1	OLINK_IGFBPL1	-0.633021	-0.781494	-0.484549	8.65318	-8.37016	2.88191e-16	8.34831e-13	26.2455
acute_myeloid	OLINK_IGFBPL1	HESX1	OLINK_IGFBPL1	-1.04454	-1.29101	-0.798075	3.11851	-8.32005	4.24551e-16	1.02487e-12	25.8717
acute_myeloid	OLINK_IGFBPL1	IFITM1	OLINK_IGFBPL1	-0.884676	-1.09642	-0.672929	11.3647	-8.20215	1.04855e-15	2.05699e-12	24.9996
acute_myeloid	OLINK_IGFBPL1	TOR1B	OLINK_IGFBPL1	-0.421271	-0.522379	-0.320163	5.97271	-8.17969	1.24422e-15	2.05699e-12	24.8346
acute_myeloid	OLINK_IGFBPL1	SSB	OLINK_IGFBPL1	-0.29836	-0.37	-0.226721	8.80906	-8.17615	1.27816e-15	2.05699e-12	24.8086
acute_myeloid	OLINK_IGFBPL1	USP18	OLINK_IGFBPL1	-0.939891	-1.16855	-0.711234	5.04866	-8.06966	2.86058e-15	4.14326e-12	24.0318
acute_myeloid	OLINK_IGFBPL1	CUL1	OLINK_IGFBPL1	-0.387286	-0.482468	-0.292104	7.19121	-7.98801	5.2748e-15	6.94548e-12	23.442
acute_myeloid	OLINK_IGFBPL1	SP110	OLINK_IGFBPL1	-0.356823	-0.445666	-0.26798	9.01693	-7.88479	1.13498e-14	1.21107e-11	22.7036
acute_myeloid	OLINK_IGFBPL1	IFIT3	OLINK_IGFBPL1	-0.907509	-1.13365	-0.681365	7.477	-7.8782	1.19157e-14	1.21107e-11	22.6567
acute_myeloid	OLINK_IGFBPL1	MX2	OLINK_IGFBPL1	-0.549577	-0.686592	-0.412562	8.4088	-7.87446	1.2249e-14	1.21107e-11	22.6301
acute_myeloid	OLINK_IGFBPL1	NT5C3A	OLINK_IGFBPL1	-0.50853	-0.635364	-0.381697	7.12173	-7.87126	1.25421e-14	1.21107e-11	22.6073
acute_myeloid	OLINK_IGFBPL1	LAMTOR4	OLINK_IGFBPL1	0.139381	0.104462	0.1743	11.1911	7.83614	1.62416e-14	1.47027e-11	22.3583
acute_myeloid	OLINK_IGFBPL1	TMEM256	OLINK_IGFBPL1	0.193648	0.144924	0.242373	9.05277	7.80246	2.07932e-14	1.73611e-11	22.1203
acute_myeloid	OLINK_IGFBPL1	IFIT2	OLINK_IGFBPL1	-0.827773	-1.03618	-0.619361	6.54444	-7.79741	2.15755e-14	1.73611e-11	22.0847
acute_myeloid	OLINK_IGFBPL1	NMI	OLINK_IGFBPL1	-0.333834	-0.418333	-0.249334	8.10167	-7.75599	2.91961e-14	2.22566e-11	21.7934
acute_myeloid	OLINK_IGFBPL1	ITGAE	OLINK_IGFBPL1	0.347791	0.259352	0.436231	7.52252	7.7203	3.78495e-14	2.74106e-11	21.5434
acute_myeloid	OLINK_IGFBPL1	MESD	OLINK_IGFBPL1	-0.186632	-0.234456	-0.138809	7.48289	-7.66136	5.79764e-14	3.81761e-11	21.1329
acute_myeloid	OLINK_IGFBPL1	AXL	OLINK_IGFBPL1	-0.850751	-1.06892	-0.632579	2.19912	-7.65534	6.05485e-14	3.81761e-11	21.0911
acute_myeloid	OLINK_IGFBPL1	JUP	OLINK_IGFBPL1	-0.699474	-0.878856	-0.520093	6.62652	-7.65518	6.06221e-14	3.81761e-11	21.0899
acute_myeloid	OLINK_IGFBPL1	SAMD9	OLINK_IGFBPL1	-0.582467	-0.732208	-0.432726	6.82252	-7.63647	6.93638e-14	4.18611e-11	20.9602
acute_myeloid	OLINK_IGFBPL1	RSAD2	OLINK_IGFBPL1	-1.07245	-1.34856	-0.796346	6.14265	-7.6254	7.51086e-14	4.35149e-11	20.8836
acute_myeloid	OLINK_IGSF3	CLU	OLINK_IGSF3	0.606304	0.494542	0.718065	8.80718	10.6502	9.81286e-25	1.42129e-20	44.884
acute_myeloid	OLINK_IGSF3	CD63	OLINK_IGSF3	0.168644	0.135079	0.202209	11.0099	9.8638	1.21783e-21	8.8195e-18	38.0355
acute_myeloid	OLINK_IGSF3	FAM20A	OLINK_IGSF3	0.41654	0.326361	0.506718	6.48779	9.06811	1.08018e-18	5.21513e-15	31.5164
acute_myeloid	OLINK_IGSF3	SLC39A8	OLINK_IGSF3	0.412406	0.31981	0.505002	5.37112	8.74371	1.51425e-17	5.48309e-14	28.9831
acute_myeloid	OLINK_IGSF3	ITGA7	OLINK_IGSF3	0.414442	0.315936	0.512949	3.70908	8.25963	6.75664e-16	1.95726e-12	25.3421
acute_myeloid	OLINK_IGSF3	CTSA	OLINK_IGSF3	0.138869	0.105641	0.172098	9.38638	8.2046	1.0292e-15	2.48449e-12	24.9389
acute_myeloid	OLINK_IGSF3	CTSD	OLINK_IGSF3	0.174255	0.131359	0.217151	11.1631	7.97496	5.8139e-15	1.20298e-11	23.2809
acute_myeloid	OLINK_IGSF3	METTL7B	OLINK_IGSF3	0.522951	0.393174	0.652728	5.2498	7.91089	9.35821e-15	1.6943e-11	22.8253
acute_myeloid	OLINK_IGSF3	LGALS1	OLINK_IGSF3	0.113792	0.0850471	0.142538	13.4979	7.77154	2.6066e-14	4.19489e-11	21.8452
acute_myeloid	OLINK_IGSF3	SH3BGRL3	OLINK_IGSF3	0.067176	0.0501121	0.0842398	13.9978	7.72856	3.56461e-14	5.16299e-11	21.5458
acute_myeloid	OLINK_IGSF3	GSTO1	OLINK_IGSF3	0.090898	0.0671132	0.114683	9.99036	7.5027	1.80323e-13	2.37436e-10	19.9958
acute_myeloid	OLINK_IGSF3	PLIN3	OLINK_IGSF3	0.0922529	0.0678807	0.116625	8.73929	7.43098	2.99234e-13	3.44598e-10	19.5119
acute_myeloid	OLINK_IGSF3	MYL6	OLINK_IGSF3	0.0520587	0.0382966	0.0658207	13.0667	7.42628	3.09291e-13	3.44598e-10	19.4803
acute_myeloid	OLINK_IGSF3	CALM3	OLINK_IGSF3	0.0727929	0.053217	0.0923687	9.89873	7.30012	7.46168e-13	7.71964e-10	18.6391
acute_myeloid	OLINK_IGSF3	S100A8	OLINK_IGSF3	0.224534	0.163483	0.285584	16.7974	7.22025	1.29469e-12	1.25015e-09	18.1129
acute_myeloid	OLINK_IGSF3	CFL1	OLINK_IGSF3	0.0528699	0.0384678	0.0672719	13.2326	7.20686	1.4193e-12	1.28482e-09	18.0252
acute_myeloid	OLINK_IGSF3	CD82	OLINK_IGSF3	0.245166	0.177769	0.312564	7.26212	7.14131	2.22103e-12	1.89232e-09	17.5978
acute_myeloid	OLINK_IGSF3	PDLIM7	OLINK_IGSF3	0.116566	0.0843441	0.148788	7.64957	7.10206	2.89919e-12	2.33288e-09	17.3436
acute_myeloid	OLINK_IGSF3	TXNDC17	OLINK_IGSF3	0.0642969	0.0464667	0.0821272	9.4092	7.07937	3.38025e-12	2.50822e-09	17.1971
acute_myeloid	OLINK_IGSF3	H2AFJ	OLINK_IGSF3	0.109271	0.0789532	0.139588	9.8443	7.07577	3.46344e-12	2.50822e-09	17.1739
acute_myeloid	OLINK_IGSF3	NECTIN2	OLINK_IGSF3	0.181663	0.131015	0.232311	6.6155	7.04153	4.36241e-12	3.00881e-09	16.9538
acute_myeloid	OLINK_IGSF3	ETFB	OLINK_IGSF3	0.0912626	0.0656731	0.116852	8.62124	7.00152	5.70577e-12	3.75647e-09	16.6978
acute_myeloid	OLINK_IGSF3	CTSB	OLINK_IGSF3	0.0991215	0.0712166	0.127026	10.782	6.97349	6.88113e-12	4.33331e-09	16.5191
acute_myeloid	OLINK_IGSF3	SARAF	OLINK_IGSF3	-0.0973305	-0.124844	-0.0698166	9.99383	-6.94478	8.33093e-12	5.02772e-09	16.3368
acute_myeloid	OLINK_IGSF3	SQLE	OLINK_IGSF3	0.215507	0.154488	0.276527	6.38738	6.93356	8.97532e-12	5.19994e-09	16.2658
acute_myeloid	OLINK_IGSF8	KPNB1	OLINK_IGSF8	-0.103051	-0.138082	-0.0680206	7.97136	-5.77521	1.133e-08	0.000164103	9.37868
acute_myeloid	OLINK_IGSF8	GPX4	OLINK_IGSF8	0.081944	0.0534182	0.11047	10.913	5.6395	2.43067e-08	0.000176029	8.67751
acute_myeloid	OLINK_IGSF8	SH3BGRL3	OLINK_IGSF8	0.0650803	0.0411209	0.0890397	13.9978	5.33256	1.28906e-07	0.000622359	7.14807
acute_myeloid	OLINK_IGSF8	IFIT2	OLINK_IGSF8	-0.462322	-0.636891	-0.287754	6.54444	-5.19925	2.59414e-07	0.000657031	6.50839
acute_myeloid	OLINK_IGSF8	CTSW	OLINK_IGSF8	-0.31907	-0.439966	-0.198175	5.42042	-5.18128	2.84739e-07	0.000657031	6.42326
acute_myeloid	OLINK_IGSF8	SLU7	OLINK_IGSF8	-0.0967469	-0.133448	-0.060046	7.19128	-5.17515	2.93908e-07	0.000657031	6.3943
acute_myeloid	OLINK_IGSF8	ZC3HAV1	OLINK_IGSF8	-0.130033	-0.179504	-0.0805617	7.66924	-5.16016	3.17538e-07	0.000657031	6.32365
acute_myeloid	OLINK_IGSF8	AL441992.1	OLINK_IGSF8	0.190998	0.117889	0.264106	5.46907	5.12888	3.72949e-07	0.000675225	6.17672
acute_myeloid	OLINK_IGSF8	P2RY6	OLINK_IGSF8	-0.395006	-0.548064	-0.241948	4.00207	-5.06652	5.12625e-07	0.000824984	5.88632
acute_myeloid	OLINK_IGSF8	LEPROTL1	OLINK_IGSF8	-0.12412	-0.172537	-0.0757024	8.37326	-5.0327	6.08269e-07	0.000881017	5.73024
acute_myeloid	OLINK_IGSF8	NT5C3A	OLINK_IGSF8	-0.270308	-0.37656	-0.164056	7.12173	-4.99441	7.37407e-07	0.000936412	5.55466
acute_myeloid	OLINK_IGSF8	GNLY	OLINK_IGSF8	-0.345031	-0.48093	-0.209131	7.24738	-4.98427	7.75818e-07	0.000936412	5.50837
acute_myeloid	OLINK_IGSF8	MAX	OLINK_IGSF8	-0.0861092	-0.120397	-0.051822	7.64552	-4.93036	1.01468e-06	0.00111035	5.26376
acute_myeloid	OLINK_IGSF8	RSF1	OLINK_IGSF8	-0.0792516	-0.110881	-0.0476222	7.57264	-4.91902	1.07325e-06	0.00111035	5.21264
acute_myeloid	OLINK_IGSF8	PPM1K	OLINK_IGSF8	-0.267879	-0.375303	-0.160455	5.90367	-4.89554	1.2051e-06	0.00112677	5.10711
acute_myeloid	OLINK_IGSF8	SNX20	OLINK_IGSF8	-0.126743	-0.177637	-0.0758487	7.07404	-4.88897	1.24471e-06	0.00112677	5.07767
acute_myeloid	OLINK_IGSF8	ARHGDIA	OLINK_IGSF8	0.055133	0.0326854	0.0775806	9.92425	4.82174	1.7292e-06	0.00141611	4.77848
acute_myeloid	OLINK_IGSF8	TMEM156	OLINK_IGSF8	-0.340757	-0.480198	-0.201316	2.58415	-4.7975	1.94492e-06	0.00141611	4.67156
acute_myeloid	OLINK_IGSF8	TOR1B	OLINK_IGSF8	-0.207519	-0.29263	-0.122408	5.97271	-4.78666	2.04957e-06	0.00141611	4.62391
acute_myeloid	OLINK_IGSF8	ID1	OLINK_IGSF8	0.349593	0.206045	0.49314	8.48937	4.78111	2.10521e-06	0.00141611	4.59956
acute_myeloid	OLINK_IGSF8	IFIT3	OLINK_IGSF8	-0.462845	-0.653063	-0.272626	7.477	-4.77688	2.14861e-06	0.00141611	4.581
acute_myeloid	OLINK_IGSF8	ISG20	OLINK_IGSF8	-0.391599	-0.552648	-0.23055	7.73937	-4.7736	2.1829e-06	0.00141611	4.56661
acute_myeloid	OLINK_IGSF8	SP110	OLINK_IGSF8	-0.181289	-0.255942	-0.106636	9.01693	-4.76743	2.24872e-06	0.00141611	4.53961
acute_myeloid	OLINK_IGSF8	CD44	OLINK_IGSF8	0.0918711	0.0538531	0.129889	10.129	4.74407	2.51562e-06	0.00148593	4.43768
acute_myeloid	OLINK_IGSF8	NFKBID	OLINK_IGSF8	0.207934	0.121814	0.294055	6.61935	4.74003	2.56478e-06	0.00148593	4.4201
acute_myeloid	OLINK_IKBKG	ODC1	OLINK_IKBKG	0.0999169	0.0687422	0.131092	5.52082	6.29213	5.3687e-10	7.77603e-06	12.3717
acute_myeloid	OLINK_IKBKG	FKBP11	OLINK_IKBKG	-0.129152	-0.172913	-0.0853899	4.66856	-5.79386	1.01895e-08	7.37926e-05	9.56861
acute_myeloid	OLINK_IKBKG	HERC5	OLINK_IKBKG	-0.203208	-0.274206	-0.13221	7.00258	-5.61895	2.72472e-08	0.00013155	8.6345
acute_myeloid	OLINK_IKBKG	ZC3HAV1	OLINK_IKBKG	-0.0657973	-0.0892089	-0.0423857	7.66924	-5.51746	4.76421e-08	0.000172512	8.10454
acute_myeloid	OLINK_IKBKG	BAZ1A	OLINK_IKBKG	-0.0576475	-0.0785863	-0.0367087	8.24362	-5.40493	8.76187e-08	0.000253814	7.52727
acute_myeloid	OLINK_IKBKG	PARP10	OLINK_IKBKG	-0.101396	-0.138802	-0.0639897	7.1554	-5.32156	1.36643e-07	0.00025617	7.10668
acute_myeloid	OLINK_IKBKG	BAK1	OLINK_IKBKG	-0.0693075	-0.0949004	-0.0437146	6.2365	-5.31645	1.40384e-07	0.00025617	7.08113
acute_myeloid	OLINK_IKBKG	ARRDC3	OLINK_IKBKG	0.114109	0.0719608	0.156258	6.39379	5.31497	1.41491e-07	0.00025617	7.0737
acute_myeloid	OLINK_IKBKG	HMOX1	OLINK_IKBKG	0.0713791	0.0447142	0.098044	9.64888	5.25525	1.93744e-07	0.000306253	6.77647
acute_myeloid	OLINK_IKBKG	RNF141	OLINK_IKBKG	0.0665831	0.0416305	0.0915357	7.38465	5.23853	2.11442e-07	0.000306253	6.69385
acute_myeloid	OLINK_IKBKG	ID2	OLINK_IKBKG	0.079771	0.0493698	0.110172	10.403	5.15129	3.32387e-07	0.000437662	6.26652
acute_myeloid	OLINK_IKBKG	ISG20	OLINK_IKBKG	-0.197639	-0.273956	-0.121321	7.73937	-5.08406	4.68907e-07	0.00056597	5.94176
acute_myeloid	OLINK_IKBKG	IGKV2-30	OLINK_IKBKG	-0.194274	-0.269721	-0.118826	0.835309	-5.05511	5.43145e-07	0.000605147	5.80313
acute_myeloid	OLINK_IKBKG	CIR1	OLINK_IKBKG	-0.0452926	-0.0629365	-0.0276487	8.02104	-5.03957	5.87548e-07	0.000607861	5.72903
acute_myeloid	OLINK_IKBKG	IFIH1	OLINK_IKBKG	-0.164964	-0.229772	-0.100156	5.89944	-4.99715	7.27334e-07	0.000661209	5.52785
acute_myeloid	OLINK_IKBKG	NUTF2	OLINK_IKBKG	0.0409783	0.0248187	0.0571379	8.21935	4.97835	7.99124e-07	0.000661209	5.43915
acute_myeloid	OLINK_IKBKG	IGLV4-69	OLINK_IKBKG	-0.183085	-0.255314	-0.110857	0.844371	-4.97632	8.07244e-07	0.000661209	5.42963
acute_myeloid	OLINK_IKBKG	CFLAR	OLINK_IKBKG	-0.0423782	-0.0591086	-0.0256478	8.81273	-4.97277	8.21718e-07	0.000661209	5.41289
acute_myeloid	OLINK_IKBKG	BAZ2A	OLINK_IKBKG	-0.0402372	-0.0561652	-0.0243091	7.97238	-4.95937	8.785e-07	0.000669695	5.34995
acute_myeloid	OLINK_IKBKG	NFKBID	OLINK_IKBKG	0.103198	0.0618856	0.14451	6.61935	4.90406	1.15558e-06	0.000800591	5.09184
acute_myeloid	OLINK_IKBKG	TIFA	OLINK_IKBKG	-0.132681	-0.185805	-0.0795562	4.51274	-4.90315	1.16076e-06	0.000800591	5.08763
acute_myeloid	OLINK_IKBKG	KPNB1	OLINK_IKBKG	-0.0419607	-0.0588736	-0.0250477	7.97136	-4.87063	1.36202e-06	0.000891527	4.93718
acute_myeloid	OLINK_IKBKG	STAT2	OLINK_IKBKG	-0.0881117	-0.123705	-0.0525183	8.33924	-4.85989	1.43565e-06	0.000891527	4.88765
acute_myeloid	OLINK_IKBKG	AKNA	OLINK_IKBKG	-0.0466303	-0.0655249	-0.0277358	7.91866	-4.845	1.54398e-06	0.000891527	4.81923
acute_myeloid	OLINK_IKBKG	RHOA	OLINK_IKBKG	0.023866	0.0141952	0.0335368	11.7473	4.84485	1.54511e-06	0.000891527	4.81855
acute_myeloid	OLINK_IKZF2	TIAM2	OLINK_IKZF2	-0.375642	-0.572438	-0.178846	1.99263	-3.7473	0.000192718	0.956351	0.233848
acute_myeloid	OLINK_IKZF2	FAM129C	OLINK_IKZF2	-0.490098	-0.757504	-0.222692	3.38385	-3.5981	0.000341968	0.956351	-0.204656
acute_myeloid	OLINK_IKZF2	ARL2BP	OLINK_IKZF2	-0.0826825	-0.127925	-0.0374402	7.27211	-3.58782	0.000355494	0.956351	-0.23425
acute_myeloid	OLINK_IKZF2	NIPA2	OLINK_IKZF2	-0.0896162	-0.138965	-0.0402673	6.58381	-3.56509	0.000387191	0.956351	-0.29937
acute_myeloid	OLINK_IKZF2	CLIC3	OLINK_IKZF2	-0.509621	-0.790719	-0.228522	4.43069	-3.55918	0.000395858	0.956351	-0.316241
acute_myeloid	OLINK_IKZF2	AL008729.2	OLINK_IKZF2	-0.216436	-0.335825	-0.0970462	0.626932	-3.55897	0.000396168	0.956351	-0.316839
acute_myeloid	OLINK_IKZF2	SCT	OLINK_IKZF2	-0.583444	-0.921234	-0.245653	2.92269	-3.39089	0.000733789	0.998727	-0.785282
acute_myeloid	OLINK_IKZF2	MSLN	OLINK_IKZF2	-0.488117	-0.77581	-0.200423	2.32939	-3.33085	0.000908945	0.998727	-0.947326
acute_myeloid	OLINK_IKZF2	AC107959.1	OLINK_IKZF2	0.259258	0.105797	0.412718	1.14573	3.31663	0.000955747	0.998727	-0.985282
acute_myeloid	OLINK_IKZF2	TIAL1	OLINK_IKZF2	-0.0592831	-0.094547	-0.0240192	7.47671	-3.30037	0.00101204	0.998727	-1.02852
acute_myeloid	OLINK_IKZF2	SMPD3	OLINK_IKZF2	-0.475895	-0.759051	-0.192738	3.24011	-3.29948	0.00101518	0.998727	-1.03086
acute_myeloid	OLINK_IKZF2	SECISBP2	OLINK_IKZF2	-0.0871559	-0.139086	-0.035226	6.94395	-3.29489	0.00103167	0.998727	-1.04303
acute_myeloid	OLINK_IKZF2	ZC4H2	OLINK_IKZF2	0.272978	0.109478	0.436478	2.18672	3.27772	0.00109554	0.998727	-1.08837
acute_myeloid	OLINK_IKZF2	AC234582.2	OLINK_IKZF2	0.218412	0.0862782	0.350546	0.775935	3.24507	0.00122722	0.998727	-1.17397
acute_myeloid	OLINK_IKZF2	AL451085.1	OLINK_IKZF2	0.278977	0.108001	0.449952	1.67826	3.20329	0.0014171	0.998727	-1.28231
acute_myeloid	OLINK_IKZF2	AC124798.1	OLINK_IKZF2	0.254077	0.0981216	0.410033	1.18231	3.19835	0.00144124	0.998727	-1.29501
acute_myeloid	OLINK_IKZF2	TRAV19	OLINK_IKZF2	-0.281448	-0.454216	-0.108679	1.21717	-3.19811	0.00144244	0.998727	-1.29564
acute_myeloid	OLINK_IKZF2	DERL3	OLINK_IKZF2	-0.489634	-0.792184	-0.187084	3.25888	-3.17714	0.0015494	0.998727	-1.34942
acute_myeloid	OLINK_IKZF2	MCOLN1	OLINK_IKZF2	-0.105556	-0.170903	-0.040208	7.28142	-3.17112	0.00158138	0.998727	-1.36478
acute_myeloid	OLINK_IKZF2	U62317.2	OLINK_IKZF2	0.295836	0.112467	0.479206	3.71765	3.16727	0.00160218	0.998727	-1.3746
acute_myeloid	OLINK_IKZF2	TERF2IP	OLINK_IKZF2	-0.0721351	-0.117546	-0.0267245	8.12803	-3.11854	0.0018882	0.998727	-1.49787
acute_myeloid	OLINK_IKZF2	SINHCAF	OLINK_IKZF2	-0.118918	-0.193812	-0.044023	5.83564	-3.11715	0.00189704	0.998727	-1.50137
acute_myeloid	OLINK_IKZF2	NCOR1	OLINK_IKZF2	-0.0719312	-0.117302	-0.0265604	8.20876	-3.11245	0.00192705	0.998727	-1.51314
acute_myeloid	OLINK_IKZF2	TCL1A	OLINK_IKZF2	-0.556557	-0.907958	-0.205157	3.10444	-3.10935	0.00194715	0.998727	-1.52091
acute_myeloid	OLINK_IKZF2	CHPF	OLINK_IKZF2	-0.308236	-0.50297	-0.113501	1.45763	-3.10743	0.00195965	0.998727	-1.52571
acute_myeloid	OLINK_IL10	PHTF2	OLINK_IL10	-0.110196	-0.162192	-0.0582003	6.11766	-4.16063	3.54788e-05	0.330541	2.02869
acute_myeloid	OLINK_IL10	ADAM19	OLINK_IL10	0.12089	0.0613278	0.180453	5.03124	3.98455	7.43231e-05	0.330541	1.35796
acute_myeloid	OLINK_IL10	MON1A	OLINK_IL10	0.132676	0.0665723	0.198779	3.89672	3.9403	8.91168e-05	0.330541	1.19374
acute_myeloid	OLINK_IL10	JMJD1C-AS1	OLINK_IL10	-0.108281	-0.164068	-0.0524934	0.641975	-3.81046	0.000150276	0.330541	0.72206
acute_myeloid	OLINK_IL10	MTRF1L	OLINK_IL10	-0.0632972	-0.0959425	-0.0306519	6.39084	-3.8065	0.000152655	0.330541	0.707908
acute_myeloid	OLINK_IL10	PIK3CG	OLINK_IL10	-0.086251	-0.131348	-0.0411543	6.05569	-3.75475	0.000187182	0.330541	0.524317
acute_myeloid	OLINK_IL10	SORBS3	OLINK_IL10	-0.113004	-0.17281	-0.0531986	5.10519	-3.7095	0.000223278	0.330541	0.365758
acute_myeloid	OLINK_IL10	CRYL1	OLINK_IL10	-0.0801953	-0.122678	-0.0377127	6.48606	-3.70595	0.00022637	0.330541	0.353403
acute_myeloid	OLINK_IL10	RAP2B	OLINK_IL10	-0.0533035	-0.0816192	-0.0249877	8.0033	-3.69564	0.000235584	0.330541	0.317562
acute_myeloid	OLINK_IL10	SRP68	OLINK_IL10	0.05948	0.0278369	0.0911232	6.13403	3.69023	0.000240557	0.330541	0.2988
acute_myeloid	OLINK_IL10	FAM210B	OLINK_IL10	-0.090283	-0.138458	-0.0421084	5.85723	-3.67917	0.000251032	0.330541	0.260526
acute_myeloid	OLINK_IL10	DNAJA3	OLINK_IL10	0.108768	0.0495145	0.168021	4.51234	3.6037	0.000334803	0.376707	0.00229478
acute_myeloid	OLINK_IL10	IGSF8	OLINK_IL10	-0.0855305	-0.132159	-0.0389025	5.04817	-3.6011	0.00033811	0.376707	-0.00651015
acute_myeloid	OLINK_IL10	MAPK8	OLINK_IL10	-0.0771838	-0.119985	-0.0343826	4.99137	-3.54024	0.000424873	0.423757	-0.210892
acute_myeloid	OLINK_IL10	COPZ2	OLINK_IL10	-0.128909	-0.201271	-0.0565481	1.54661	-3.49736	0.000498055	0.423757	-0.352847
acute_myeloid	OLINK_IL10	GPBP1L1	OLINK_IL10	-0.0623342	-0.0973325	-0.0273359	6.91798	-3.49656	0.000499522	0.423757	-0.355472
acute_myeloid	OLINK_IL10	ASMTL	OLINK_IL10	-0.0618619	-0.0969938	-0.0267301	6.18467	-3.45688	0.000577798	0.423757	-0.48532
acute_myeloid	OLINK_IL10	C16orf87	OLINK_IL10	-0.0597866	-0.093874	-0.0256992	6.60919	-3.44327	0.000607183	0.423757	-0.529526
acute_myeloid	OLINK_IL10	YEATS4	OLINK_IL10	0.104691	0.044749	0.164634	4.79335	3.42877	0.000640017	0.423757	-0.576435
acute_myeloid	OLINK_IL10	TAF9	OLINK_IL10	-0.0340152	-0.0536471	-0.0143834	7.61441	-3.40153	0.000706226	0.423757	-0.664051
acute_myeloid	OLINK_IL10	RAPGEF6	OLINK_IL10	-0.0904804	-0.143091	-0.0378699	4.67819	-3.37632	0.000773128	0.423757	-0.744532
acute_myeloid	OLINK_IL10	OR5H14	OLINK_IL10	-0.108419	-0.171468	-0.0453701	0.878156	-3.3759	0.000774312	0.423757	-0.745892
acute_myeloid	OLINK_IL10	SLC4A1AP	OLINK_IL10	0.0737092	0.0305914	0.116827	6.24943	3.35604	0.000831196	0.423757	-0.808874
acute_myeloid	OLINK_IL10	TYW5	OLINK_IL10	-0.099294	-0.157413	-0.0411747	4.11246	-3.35401	0.000837216	0.423757	-0.815282
acute_myeloid	OLINK_IL10	CACUL1	OLINK_IL10	-0.0620992	-0.0984661	-0.0257323	7.09943	-3.35229	0.000842354	0.423757	-0.820716
acute_myeloid	OLINK_IL10RA	PPP1R13B	OLINK_IL10RA	-0.411134	-0.593746	-0.228522	1.06267	-4.41993	1.13575e-05	0.148205	2.24461
acute_myeloid	OLINK_IL10RA	SPOCK2	OLINK_IL10RA	-0.558095	-0.818345	-0.297846	3.23609	-4.20998	2.86944e-05	0.148205	1.54756
acute_myeloid	OLINK_IL10RA	CDC37	OLINK_IL10RA	0.101181	0.0538226	0.148539	9.44328	4.19435	3.06971e-05	0.148205	1.49692
acute_myeloid	OLINK_IL10RA	PANO1	OLINK_IL10RA	-0.31771	-0.477211	-0.158208	0.716567	-3.91045	0.000100625	0.354165	0.608544
acute_myeloid	OLINK_IL10RA	EHD1	OLINK_IL10RA	0.203463	0.0985232	0.308403	7.45034	3.80633	0.000152756	0.354165	0.297562
acute_myeloid	OLINK_IL10RA	SELENOW	OLINK_IL10RA	0.113562	0.0540542	0.17307	9.62039	3.74645	0.000193361	0.354165	0.122321
acute_myeloid	OLINK_IL10RA	SMIM19	OLINK_IL10RA	-0.179216	-0.273466	-0.0849653	6.7153	-3.73297	0.000203804	0.354165	0.0832553
acute_myeloid	OLINK_IL10RA	NBEAL2	OLINK_IL10RA	0.151548	0.0716424	0.231453	7.46133	3.72337	0.000211571	0.354165	0.0554855
acute_myeloid	OLINK_IL10RA	CD69	OLINK_IL10RA	-0.461582	-0.710031	-0.213134	5.07601	-3.64733	0.000283639	0.354165	-0.161908
acute_myeloid	OLINK_IL10RA	AC067930.2	OLINK_IL10RA	0.315178	0.145189	0.485167	0.662073	3.63995	0.000291739	0.354165	-0.182763
acute_myeloid	OLINK_IL10RA	GPATCH4	OLINK_IL10RA	-0.255742	-0.393715	-0.117769	5.10942	-3.63889	0.000292923	0.354165	-0.185764
acute_myeloid	OLINK_IL10RA	AP003108.2	OLINK_IL10RA	-0.384325	-0.591695	-0.176956	2.49542	-3.63844	0.000293426	0.354165	-0.187033
acute_myeloid	OLINK_IL10RA	ID3	OLINK_IL10RA	-0.426586	-0.659051	-0.194121	4.69667	-3.60255	0.00033626	0.374646	-0.287897
acute_myeloid	OLINK_IL10RA	WDSUB1	OLINK_IL10RA	-0.191351	-0.296259	-0.0864429	5.15046	-3.58083	0.000364973	0.377591	-0.348497
acute_myeloid	OLINK_IL10RA	LY86	OLINK_IL10RA	-0.135101	-0.210177	-0.0600254	9.40243	-3.53281	0.000436776	0.379417	-0.481184
acute_myeloid	OLINK_IL10RA	GZMM	OLINK_IL10RA	-0.444893	-0.692488	-0.197299	4.0695	-3.52758	0.000445357	0.379417	-0.495546
acute_myeloid	OLINK_IL10RA	REV1	OLINK_IL10RA	-0.212494	-0.331028	-0.0939599	5.5903	-3.51937	0.000459122	0.379417	-0.518011
acute_myeloid	OLINK_IL10RA	CCR6	OLINK_IL10RA	-0.434119	-0.676776	-0.191461	1.59452	-3.51218	0.000471521	0.379417	-0.537673
acute_myeloid	OLINK_IL10RA	SERF2	OLINK_IL10RA	0.0731418	0.0318864	0.114397	13.5695	3.48054	0.000529847	0.403911	-0.623671
acute_myeloid	OLINK_IL10RA	TRAT1	OLINK_IL10RA	-0.451653	-0.707975	-0.195332	1.63231	-3.45925	0.000572831	0.414844	-0.681139
acute_myeloid	OLINK_IL10RA	AP001189.5	OLINK_IL10RA	-0.315202	-0.497481	-0.132923	1.08741	-3.3948	0.000723548	0.424343	-0.852979
acute_myeloid	OLINK_IL10RA	RASGRP1	OLINK_IL10RA	-0.443447	-0.699902	-0.186993	1.84951	-3.39464	0.000723963	0.424343	-0.853401
acute_myeloid	OLINK_IL10RA	CD151	OLINK_IL10RA	0.221112	0.0930076	0.349217	8.16863	3.38852	0.000740068	0.424343	-0.869567
acute_myeloid	OLINK_IL10RA	HOPX	OLINK_IL10RA	-0.436724	-0.690069	-0.183378	3.87889	-3.3842	0.000751628	0.424343	-0.880954
acute_myeloid	OLINK_IL10RA	MATK	OLINK_IL10RA	-0.437486	-0.691553	-0.18342	3.04003	-3.38048	0.000761709	0.424343	-0.89074
acute_myeloid	OLINK_IL10RB	P2RY6	OLINK_IL10RB	-0.853391	-1.06747	-0.639313	4.00207	-7.82597	1.75015e-14	1.35759e-10	22.2048
acute_myeloid	OLINK_IL10RB	OTOF	OLINK_IL10RB	-1.58609	-1.98445	-1.18774	4.67513	-7.8166	1.87461e-14	1.35759e-10	22.1392
acute_myeloid	OLINK_IL10RB	IFI27	OLINK_IL10RB	-1.30693	-1.64635	-0.967512	11.7412	-7.55924	1.20618e-13	5.82342e-10	20.3622
acute_myeloid	OLINK_IL10RB	CUL1	OLINK_IL10RB	-0.427746	-0.540377	-0.315116	7.19121	-7.45576	2.51316e-13	9.10015e-10	19.6619
acute_myeloid	OLINK_IL10RB	KCTD14	OLINK_IL10RB	-1.04529	-1.32375	-0.766815	2.21125	-7.36917	4.61498e-13	1.1714e-09	19.0823
acute_myeloid	OLINK_IL10RB	AXL	OLINK_IL10RB	-0.96741	-1.22538	-0.709435	2.19912	-7.36198	4.85253e-13	1.1714e-09	19.0345
acute_myeloid	OLINK_IL10RB	LGALS3BP	OLINK_IL10RB	-0.864674	-1.10312	-0.626225	6.64473	-7.11901	2.58448e-12	4.7062e-09	17.4406
acute_myeloid	OLINK_IL10RB	USP18	OLINK_IL10RB	-0.9833	-1.25449	-0.712106	5.04866	-7.11816	2.59939e-12	4.7062e-09	17.4351
acute_myeloid	OLINK_IL10RB	SSB	OLINK_IL10RB	-0.306738	-0.392029	-0.221448	8.80906	-7.0604	3.84184e-12	6.18279e-09	17.0631
acute_myeloid	OLINK_IL10RB	CD44	OLINK_IL10RB	0.191247	0.137632	0.244861	10.129	7.00286	5.6547e-12	7.64599e-09	16.6951
acute_myeloid	OLINK_IL10RB	XAF1	OLINK_IL10RB	-0.630919	-0.807892	-0.453947	8.65318	-6.99889	5.80681e-12	7.64599e-09	16.6698
acute_myeloid	OLINK_IL10RB	MX1	OLINK_IL10RB	-0.749438	-0.960251	-0.538625	9.00751	-6.97911	6.62757e-12	7.99948e-09	16.544
acute_myeloid	OLINK_IL10RB	IFITM1	OLINK_IL10RB	-0.888112	-1.13922	-0.637003	11.3647	-6.94333	8.41131e-12	8.91225e-09	16.3172
acute_myeloid	OLINK_IL10RB	HESX1	OLINK_IL10RB	-1.03868	-1.33251	-0.744846	3.11851	-6.93974	8.61444e-12	8.91225e-09	16.2944
acute_myeloid	OLINK_IL10RB	MESD	OLINK_IL10RB	-0.1987	-0.255293	-0.142107	7.48289	-6.89279	1.17571e-11	1.09184e-08	15.9985
acute_myeloid	OLINK_IL10RB	EIF1	OLINK_IL10RB	0.216333	0.154683	0.277983	12.6781	6.88893	1.20612e-11	1.09184e-08	15.9742
acute_myeloid	OLINK_IL10RB	ITGAE	OLINK_IL10RB	0.367833	0.262639	0.473028	7.52252	6.86469	1.41511e-11	1.20568e-08	15.8222
acute_myeloid	OLINK_IL10RB	GPX4	OLINK_IL10RB	0.140755	0.100337	0.181173	10.913	6.83677	1.70016e-11	1.36807e-08	15.6476
acute_myeloid	OLINK_IL10RB	SIGLEC1	OLINK_IL10RB	-1.02416	-1.32054	-0.727779	7.29673	-6.7839	2.40243e-11	1.83141e-08	15.3188
acute_myeloid	OLINK_IL10RB	IFI44L	OLINK_IL10RB	-0.956107	-1.23392	-0.678298	8.45929	-6.75651	2.87117e-11	2.0793e-08	15.1494
acute_myeloid	OLINK_IL10RB	EIF2AK2	OLINK_IL10RB	-0.448836	-0.580902	-0.316769	8.00498	-6.67202	4.9561e-11	3.41829e-08	14.6305
acute_myeloid	OLINK_IL10RB	IFIT3	OLINK_IL10RB	-0.911771	-1.18058	-0.642964	7.477	-6.65896	5.38996e-11	3.44809e-08	14.5507
acute_myeloid	OLINK_IL10RB	LEPROTL1	OLINK_IL10RB	-0.232459	-0.301018	-0.163901	8.37326	-6.65651	5.47543e-11	3.44809e-08	14.5358
acute_myeloid	OLINK_IL10RB	IFI6	OLINK_IL10RB	-0.766755	-0.996899	-0.536612	11.0152	-6.54065	1.145e-10	6.63258e-08	13.835
acute_myeloid	OLINK_IL10RB	ZC3HAV1	OLINK_IL10RB	-0.233686	-0.303873	-0.163499	7.66924	-6.53639	1.17623e-10	6.63258e-08	13.8095
acute_myeloid	OLINK_IL11	TKT	OLINK_IL11	0.0713266	0.0388564	0.103797	11.1159	4.31249	1.83392e-05	0.175141	2.59786
acute_myeloid	OLINK_IL11	HSP90B1	OLINK_IL11	-0.102455	-0.150217	-0.0546922	9.70071	-4.21121	2.85422e-05	0.175141	2.20996
acute_myeloid	OLINK_IL11	GSTA4	OLINK_IL11	0.308658	0.162836	0.45448	2.44342	4.15543	3.62761e-05	0.175141	2.00004
acute_myeloid	OLINK_IL11	NKG7	OLINK_IL11	-0.165585	-0.246364	-0.0848072	9.27021	-4.02429	6.30507e-05	0.186036	1.51704
acute_myeloid	OLINK_IL11	UBE2E3	OLINK_IL11	0.0641944	0.0318144	0.0965744	7.39785	3.89208	0.000108392	0.186036	1.04506
acute_myeloid	OLINK_IL11	LINC01715	OLINK_IL11	0.187976	0.0929887	0.282963	1.42482	3.88507	0.000111501	0.186036	1.02046
acute_myeloid	OLINK_IL11	IFI27	OLINK_IL11	-0.43516	-0.656683	-0.213637	11.7412	-3.85648	0.000125085	0.186036	0.920536
acute_myeloid	OLINK_IL11	ERICH6	OLINK_IL11	0.182848	0.0896862	0.27601	1.279	3.85313	0.000126773	0.186036	0.908889
acute_myeloid	OLINK_IL11	TCF4	OLINK_IL11	-0.154332	-0.232971	-0.0756931	6.62362	-3.85284	0.000126925	0.186036	0.907853
acute_myeloid	OLINK_IL11	LINC01534	OLINK_IL11	0.187354	0.0918155	0.282893	1.38602	3.84987	0.000128443	0.186036	0.897523
acute_myeloid	OLINK_IL11	ARRB2	OLINK_IL11	0.0473263	0.0228347	0.0718179	10.2352	3.79357	0.000160672	0.196613	0.70317
acute_myeloid	OLINK_IL11	SULT1A2	OLINK_IL11	0.471249	0.223259	0.719239	4.34107	3.7306	0.000205702	0.196613	0.489041
acute_myeloid	OLINK_IL11	AC097375.1	OLINK_IL11	-0.273919	-0.418218	-0.129621	1.44331	-3.72668	0.000208862	0.196613	0.475842
acute_myeloid	OLINK_IL11	SNRPD1	OLINK_IL11	-0.0468528	-0.0716426	-0.0220629	8.43192	-3.71042	0.000222479	0.196613	0.421166
acute_myeloid	OLINK_IL11	SELL	OLINK_IL11	-0.123193	-0.188395	-0.0579915	9.99541	-3.70928	0.000223463	0.196613	0.417347
acute_myeloid	OLINK_IL11	LINC02345	OLINK_IL11	0.318751	0.149192	0.48831	2.06737	3.69056	0.000240248	0.196613	0.354689
acute_myeloid	OLINK_IL11	TBC1D22A	OLINK_IL11	0.0663293	0.0310106	0.101648	6.77638	3.68691	0.000243654	0.196613	0.342513
acute_myeloid	OLINK_IL11	CAPG	OLINK_IL11	-0.0752173	-0.115276	-0.035158	10.425	-3.68618	0.000244341	0.196613	0.340076
acute_myeloid	OLINK_IL11	DDX11	OLINK_IL11	0.222519	0.103356	0.341682	3.14589	3.66597	0.000264097	0.201326	0.272854
acute_myeloid	OLINK_IL11	PPIB	OLINK_IL11	-0.0603418	-0.0932335	-0.0274502	10.9574	-3.60159	0.000337485	0.226168	0.0611257
acute_myeloid	OLINK_IL11	AC091057.2	OLINK_IL11	0.177583	0.0806054	0.27456	1.46832	3.59494	0.000346071	0.226168	0.0394569
acute_myeloid	OLINK_IL11	KIAA1328	OLINK_IL11	0.174154	0.0789652	0.269344	3.53677	3.59177	0.000350242	0.226168	0.0291247
acute_myeloid	OLINK_IL11	CLCF1	OLINK_IL11	0.224422	0.10153	0.347315	4.39219	3.58511	0.000359146	0.226168	0.00747924
acute_myeloid	OLINK_IL11	IRF8	OLINK_IL11	-0.101287	-0.157048	-0.0455267	8.12772	-3.56606	0.000385789	0.231667	-0.0542017
acute_myeloid	OLINK_IL11	HSPA5	OLINK_IL11	-0.0881106	-0.136748	-0.0394734	8.97644	-3.55649	0.000399868	0.231667	-0.0850815
acute_myeloid	OLINK_IL12A_IL12B	PRDX1	OLINK_IL12A_IL12B	0.0917164	0.0603932	0.123039	10.2108	5.74835	1.31938e-08	0.000191099	9.24629
acute_myeloid	OLINK_IL12A_IL12B	SMPDL3A	OLINK_IL12A_IL12B	0.184955	0.115698	0.254212	5.7466	5.24283	2.06749e-07	0.00149727	6.72047
acute_myeloid	OLINK_IL12A_IL12B	AKR1A1	OLINK_IL12A_IL12B	0.0551428	0.0333368	0.0769487	8.86078	4.96449	8.56344e-07	0.00311901	5.42147
acute_myeloid	OLINK_IL12A_IL12B	ADAMTS2	OLINK_IL12A_IL12B	-0.429212	-0.598982	-0.259442	3.97661	-4.96332	8.61368e-07	0.00311901	5.41613
acute_myeloid	OLINK_IL12A_IL12B	RAB24	OLINK_IL12A_IL12B	0.0801375	0.0480573	0.112218	8.93602	4.9041	1.15532e-06	0.00325131	5.14833
acute_myeloid	OLINK_IL12A_IL12B	MTMR11	OLINK_IL12A_IL12B	0.108932	0.0649509	0.152913	6.75445	4.86241	1.41804e-06	0.00325131	4.96157
acute_myeloid	OLINK_IL12A_IL12B	LYRM1	OLINK_IL12A_IL12B	0.0948812	0.0564069	0.133355	5.65452	4.8414	1.57133e-06	0.00325131	4.86805
acute_myeloid	OLINK_IL12A_IL12B	TWF2	OLINK_IL12A_IL12B	-0.0590626	-0.0832551	-0.0348701	9.25373	-4.79284	1.98923e-06	0.00360149	4.65331
acute_myeloid	OLINK_IL12A_IL12B	BCL2A1	OLINK_IL12A_IL12B	0.133703	0.0782318	0.189174	9.97596	4.73191	2.66642e-06	0.00428952	4.38671
acute_myeloid	OLINK_IL12A_IL12B	VAMP3	OLINK_IL12A_IL12B	0.0584063	0.0340614	0.0827512	7.92862	4.70992	2.96155e-06	0.00428952	4.29125
acute_myeloid	OLINK_IL12A_IL12B	PILRA	OLINK_IL12A_IL12B	0.0911416	0.0529572	0.129326	9.59083	4.68589	3.31973e-06	0.00437118	4.18747
acute_myeloid	OLINK_IL12A_IL12B	TCF25	OLINK_IL12A_IL12B	-0.0601489	-0.0856756	-0.0346221	9.85259	-4.62588	4.40555e-06	0.00488967	3.93039
acute_myeloid	OLINK_IL12A_IL12B	VSIG4	OLINK_IL12A_IL12B	-0.326784	-0.465611	-0.187958	4.28327	-4.62115	4.50418e-06	0.00488967	3.91029
acute_myeloid	OLINK_IL12A_IL12B	ATOX1	OLINK_IL12A_IL12B	0.0684654	0.0393146	0.0976162	9.80261	4.61087	4.72628e-06	0.00488967	3.86659
acute_myeloid	OLINK_IL12A_IL12B	UBE2A	OLINK_IL12A_IL12B	0.0471669	0.0268817	0.0674521	7.9977	4.56478	5.85745e-06	0.00565595	3.67187
acute_myeloid	OLINK_IL12A_IL12B	SERPINA1	OLINK_IL12A_IL12B	0.0892695	0.0505732	0.127966	11.965	4.52893	6.91224e-06	0.0062573	3.52172
acute_myeloid	OLINK_IL12A_IL12B	CTDSP2	OLINK_IL12A_IL12B	-0.0592375	-0.0850848	-0.0333902	7.39549	-4.49928	7.9201e-06	0.00674792	3.39836
acute_myeloid	OLINK_IL12A_IL12B	CARD16	OLINK_IL12A_IL12B	0.0770256	0.0431334	0.110918	10.5482	4.46167	9.40243e-06	0.00756582	3.24295
acute_myeloid	OLINK_IL12A_IL12B	VAMP8	OLINK_IL12A_IL12B	-0.0400934	-0.0578367	-0.0223502	11.0386	-4.43611	1.0557e-05	0.00804778	3.1381
acute_myeloid	OLINK_IL12A_IL12B	ST14	OLINK_IL12A_IL12B	-0.130466	-0.189866	-0.0710649	6.82612	-4.31188	1.8389e-05	0.0129285	2.63637
acute_myeloid	OLINK_IL12A_IL12B	GCH1	OLINK_IL12A_IL12B	0.122898	0.0668401	0.178956	7.36575	4.30397	1.90416e-05	0.0129285	2.60488
acute_myeloid	OLINK_IL12A_IL12B	TMEM50A	OLINK_IL12A_IL12B	0.0480867	0.0260957	0.0700777	9.59638	4.29281	1.99994e-05	0.0129285	2.56058
acute_myeloid	OLINK_IL12A_IL12B	TRABD	OLINK_IL12A_IL12B	-0.0506183	-0.0737993	-0.0274374	8.6121	-4.28685	2.05299e-05	0.0129285	2.53695
acute_myeloid	OLINK_IL12A_IL12B	SLAMF7	OLINK_IL12A_IL12B	0.209399	0.112531	0.306267	5.434	4.24381	2.47792e-05	0.0146475	2.36723
acute_myeloid	OLINK_IL12A_IL12B	RHOT2	OLINK_IL12A_IL12B	-0.0569613	-0.0833871	-0.0305354	6.92896	-4.23168	2.61211e-05	0.0146475	2.31967
acute_myeloid	OLINK_IL12B	PRDX1	OLINK_IL12B	0.100259	0.0666553	0.133864	10.2108	5.85725	7.08863e-09	0.000102672	9.78067
acute_myeloid	OLINK_IL12B	SMPDL3A	OLINK_IL12B	0.196865	0.12254	0.271189	5.7466	5.19994	2.585e-07	0.00175776	6.49542
acute_myeloid	OLINK_IL12B	AKR1A1	OLINK_IL12B	0.0611114	0.0377411	0.0844817	8.86078	5.13357	3.64076e-07	0.00175776	6.18375
acute_myeloid	OLINK_IL12B	ADAMTS2	OLINK_IL12B	-0.460122	-0.64244	-0.277803	3.97661	-4.95454	8.99858e-07	0.00325838	5.36145
acute_myeloid	OLINK_IL12B	PILRA	OLINK_IL12B	0.100769	0.0598133	0.141724	9.59083	4.83031	1.65856e-06	0.00480453	4.80686
acute_myeloid	OLINK_IL12B	LYRM1	OLINK_IL12B	0.100615	0.0593137	0.141917	5.65452	4.78253	2.09082e-06	0.00504723	4.59705
acute_myeloid	OLINK_IL12B	RAB24	OLINK_IL12B	0.0823114	0.0477721	0.116851	8.93602	4.67852	3.43779e-06	0.00596303	4.14708
acute_myeloid	OLINK_IL12B	BCL2A1	OLINK_IL12B	0.14142	0.081893	0.200946	9.97596	4.66402	3.68177e-06	0.00596303	4.08509
acute_myeloid	OLINK_IL12B	TCF25	OLINK_IL12B	-0.0650488	-0.0924372	-0.0376604	9.85259	-4.66267	3.70528e-06	0.00596303	4.07933
acute_myeloid	OLINK_IL12B	MTMR11	OLINK_IL12B	0.110709	0.0633686	0.15805	6.75445	4.59104	5.18444e-06	0.00750915	3.77586
acute_myeloid	OLINK_IL12B	SERPINA1	OLINK_IL12B	0.0963838	0.054834	0.137934	11.965	4.55404	6.15598e-06	0.00763931	3.62082
acute_myeloid	OLINK_IL12B	ATOX1	OLINK_IL12B	0.0725892	0.0412556	0.103923	9.80261	4.54804	6.32917e-06	0.00763931	3.59579
acute_myeloid	OLINK_IL12B	TWF2	OLINK_IL12B	-0.0592778	-0.085296	-0.0332596	9.25373	-4.47277	8.93912e-06	0.00948446	3.28445
acute_myeloid	OLINK_IL12B	UBE2A	OLINK_IL12B	0.0494807	0.0277114	0.07125	7.9977	4.46224	9.37786e-06	0.00948446	3.24128
acute_myeloid	OLINK_IL12B	TMEM50A	OLINK_IL12B	0.0534917	0.0299038	0.0770796	9.59638	4.45204	9.82235e-06	0.00948446	3.19956
acute_myeloid	OLINK_IL12B	CARD16	OLINK_IL12B	0.08227	0.0458738	0.118666	10.5482	4.43759	1.04867e-05	0.00949309	3.14061
acute_myeloid	OLINK_IL12B	VAMP3	OLINK_IL12B	0.0585013	0.0322852	0.0847173	7.92862	4.38086	1.35351e-05	0.0111161	2.91092
acute_myeloid	OLINK_IL12B	VSIG4	OLINK_IL12B	-0.333099	-0.482562	-0.183637	4.28327	-4.37525	1.38789e-05	0.0111161	2.88836
acute_myeloid	OLINK_IL12B	CTDSP2	OLINK_IL12B	-0.0616885	-0.0894385	-0.0339385	7.39549	-4.36418	1.4582e-05	0.0111161	2.84391
acute_myeloid	OLINK_IL12B	CEACAM1	OLINK_IL12B	0.196324	0.1075	0.285148	0.90581	4.33915	1.62987e-05	0.0116662	2.74384
acute_myeloid	OLINK_IL12B	CISH	OLINK_IL12B	0.188834	0.103042	0.274626	4.40586	4.3211	1.7655e-05	0.0116662	2.67199
acute_myeloid	OLINK_IL12B	SLAMF7	OLINK_IL12B	0.228704	0.124778	0.33263	5.434	4.32027	1.772e-05	0.0116662	2.66869
acute_myeloid	OLINK_IL12B	TRABD	OLINK_IL12B	-0.0544836	-0.0793704	-0.0295967	8.6121	-4.29791	1.9556e-05	0.0123152	2.58011
acute_myeloid	OLINK_IL12B	RHOG	OLINK_IL12B	0.0349601	0.0188403	0.05108	10.911	4.25768	2.33255e-05	0.0139379	2.42185
acute_myeloid	OLINK_IL12B	ARL6IP5	OLINK_IL12B	0.0528118	0.0284201	0.0772036	9.58834	4.2506	2.40574e-05	0.0139379	2.39412
acute_myeloid	OLINK_IL12RB1	CLIC4	OLINK_IL12RB1	0.312924	0.202673	0.423175	6.13186	5.5721	3.53035e-08	0.000511336	8.18727
acute_myeloid	OLINK_IL12RB1	RAB3A	OLINK_IL12RB1	-0.482292	-0.65914	-0.305445	3.54325	-5.35394	1.15063e-07	0.000719764	7.12752
acute_myeloid	OLINK_IL12RB1	IGF2BP3	OLINK_IL12RB1	0.588447	0.370688	0.806207	3.31284	5.30508	1.49081e-07	0.000719764	6.89551
acute_myeloid	OLINK_IL12RB1	SLC39A10	OLINK_IL12RB1	-0.246952	-0.339601	-0.154304	5.61778	-5.23282	2.17846e-07	0.000788822	6.55596
acute_myeloid	OLINK_IL12RB1	IL31RA	OLINK_IL12RB1	0.594186	0.368899	0.819473	2.2437	5.17782	2.89868e-07	0.00083969	6.30043
acute_myeloid	OLINK_IL12RB1	P2RY10	OLINK_IL12RB1	-0.513257	-0.720024	-0.30649	1.82529	-4.87322	1.34484e-06	0.00315555	4.93047
acute_myeloid	OLINK_IL12RB1	FAM92A	OLINK_IL12RB1	0.469333	0.279259	0.659407	3.32099	4.84753	1.52505e-06	0.00315555	4.81845
acute_myeloid	OLINK_IL12RB1	SPINT2	OLINK_IL12RB1	-0.210262	-0.297024	-0.1235	7.93093	-4.75767	2.35673e-06	0.00396009	4.43103
acute_myeloid	OLINK_IL12RB1	POMP	OLINK_IL12RB1	0.120128	0.0704651	0.169791	10.3731	4.74868	2.4607e-06	0.00396009	4.39263
acute_myeloid	OLINK_IL12RB1	MSLN	OLINK_IL12RB1	-0.75011	-1.0674	-0.432819	2.32939	-4.64118	4.10001e-06	0.00543595	3.93891
acute_myeloid	OLINK_IL12RB1	KCNK6	OLINK_IL12RB1	-0.188983	-0.26904	-0.108926	6.98526	-4.63431	4.23453e-06	0.00543595	3.91024
acute_myeloid	OLINK_IL12RB1	AC007326.4	OLINK_IL12RB1	0.339481	0.195261	0.483701	5.11852	4.62118	4.50369e-06	0.00543595	3.85553
acute_myeloid	OLINK_IL12RB1	PON2	OLINK_IL12RB1	-0.329537	-0.471678	-0.187396	5.067	-4.55141	6.23126e-06	0.00694259	3.56747
acute_myeloid	OLINK_IL12RB1	TMEM231	OLINK_IL12RB1	-0.364076	-0.522303	-0.205848	0.933602	-4.51722	7.29457e-06	0.00754676	3.42781
acute_myeloid	OLINK_IL12RB1	MATK	OLINK_IL12RB1	-0.488136	-0.704343	-0.271929	3.04003	-4.43234	1.07389e-05	0.0103366	3.08532
acute_myeloid	OLINK_IL12RB1	SEMA3F-AS1	OLINK_IL12RB1	-0.37478	-0.54129	-0.20827	1.0726	-4.41874	1.14185e-05	0.0103366	3.03103
acute_myeloid	OLINK_IL12RB1	ETV7	OLINK_IL12RB1	0.690379	0.382628	0.998131	4.6519	4.40402	1.22001e-05	0.0103945	2.97246
acute_myeloid	OLINK_IL12RB1	ALOX15	OLINK_IL12RB1	-0.31614	-0.458201	-0.174079	0.550512	-4.36884	1.42821e-05	0.0114923	2.83315
acute_myeloid	OLINK_IL12RB1	RPL11	OLINK_IL12RB1	-0.0886782	-0.128939	-0.0484171	13.711	-4.32407	1.74247e-05	0.0120774	2.65743
acute_myeloid	OLINK_IL12RB1	RASSF1	OLINK_IL12RB1	-0.184882	-0.268822	-0.100943	6.50419	-4.32407	1.7425e-05	0.0120774	2.65742
acute_myeloid	OLINK_IL12RB1	PSMB3	OLINK_IL12RB1	0.0910144	0.049682	0.132347	10.6172	4.32296	1.75107e-05	0.0120774	2.65308
acute_myeloid	OLINK_IL12RB1	NDRG2	OLINK_IL12RB1	-0.497833	-0.72606	-0.269607	4.25643	-4.28232	2.09419e-05	0.0137874	2.49511
acute_myeloid	OLINK_IL12RB1	VAMP5	OLINK_IL12RB1	0.238094	0.127328	0.348861	10.4745	4.21991	2.74884e-05	0.0173105	2.25523
acute_myeloid	OLINK_IL12RB1	IL18R1	OLINK_IL12RB1	-0.468059	-0.686984	-0.249135	2.42554	-4.19729	3.0311e-05	0.0182927	2.1691
acute_myeloid	OLINK_IL12RB1	IL18	OLINK_IL12RB1	-0.210461	-0.309454	-0.111468	6.66144	-4.17378	3.35349e-05	0.0194288	2.08008
acute_myeloid	OLINK_IL13	LYZ	OLINK_IL13	-0.161734	-0.249263	-0.0742058	14.5433	-3.62755	0.000305846	0.9999	-0.0483699
acute_myeloid	OLINK_IL13	YBEY	OLINK_IL13	-0.205844	-0.32304	-0.0886482	5.80443	-3.44816	0.000596469	0.9999	-0.569207
acute_myeloid	OLINK_IL13	CCDC107	OLINK_IL13	0.0703692	0.0297023	0.111036	7.27792	3.39706	0.000717694	0.9999	-0.712926
acute_myeloid	OLINK_IL13	PWP2	OLINK_IL13	0.316484	0.133363	0.499605	1.17124	3.39294	0.000728404	0.9999	-0.724421
acute_myeloid	OLINK_IL13	CYTOR	OLINK_IL13	-0.102074	-0.161346	-0.0428016	8.09076	-3.38085	0.00076071	0.9999	-0.758089
acute_myeloid	OLINK_IL13	NDUFS7	OLINK_IL13	0.0456111	0.0184937	0.0727285	9.61863	3.30205	0.00100606	0.9999	-0.974604
acute_myeloid	OLINK_IL13	ACTR10	OLINK_IL13	0.0857271	0.0342109	0.137243	6.95694	3.2669	0.00113766	0.9999	-1.06961
acute_myeloid	OLINK_IL13	SRI	OLINK_IL13	0.064741	0.0245593	0.104923	8.93449	3.1631	0.00162503	0.9999	-1.34442
acute_myeloid	OLINK_IL13	DMAP1	OLINK_IL13	0.0765915	0.029036	0.124147	6.56417	3.16185	0.0016319	0.9999	-1.34766
acute_myeloid	OLINK_IL13	TFR2	OLINK_IL13	-0.192222	-0.311731	-0.0727129	0.789546	-3.15765	0.0016553	0.9999	-1.35861
acute_myeloid	OLINK_IL13	VSTM1	OLINK_IL13	0.385751	0.141742	0.62976	5.97514	3.10358	0.001985	0.9999	-1.4981
acute_myeloid	OLINK_IL13	GATD3A	OLINK_IL13	0.264462	0.0967604	0.432163	3.97482	3.09591	0.00203641	0.9999	-1.51771
acute_myeloid	OLINK_IL13	DHRS4	OLINK_IL13	0.0625703	0.0225644	0.102576	8.09181	3.07048	0.00221564	0.9999	-1.58236
acute_myeloid	OLINK_IL13	ADGRE2	OLINK_IL13	-0.122107	-0.200223	-0.0439914	7.85875	-3.06877	0.00222817	0.9999	-1.58668
acute_myeloid	OLINK_IL13	GSTM4	OLINK_IL13	0.218993	0.0760213	0.361965	5.14483	3.00706	0.00272756	0.9999	-1.74133
acute_myeloid	OLINK_IL13	GEMIN6	OLINK_IL13	0.175544	0.0603708	0.290717	5.20119	2.99224	0.00286182	0.9999	-1.778
acute_myeloid	OLINK_IL13	PGP	OLINK_IL13	-0.153199	-0.253795	-0.0526037	5.71157	-2.98978	0.00288466	0.9999	-1.78407
acute_myeloid	OLINK_IL13	RIC3	OLINK_IL13	0.243809	0.0825262	0.405091	1.19944	2.96773	0.00309726	0.9999	-1.8383
acute_myeloid	OLINK_IL13	TNFRSF10B	OLINK_IL13	-0.102702	-0.170741	-0.0346634	6.4091	-2.96336	0.00314095	0.9999	-1.84897
acute_myeloid	OLINK_IL13	SNAPIN	OLINK_IL13	0.0933467	0.0314521	0.155241	7.10471	2.96079	0.00316697	0.9999	-1.85525
acute_myeloid	OLINK_IL13	PRDX1	OLINK_IL13	0.0850778	0.028476	0.14168	10.2108	2.95085	0.00326947	0.9999	-1.87952
acute_myeloid	OLINK_IL13	PRR29	OLINK_IL13	0.257982	0.0862146	0.429749	1.84125	2.94856	0.00329348	0.9999	-1.88509
acute_myeloid	OLINK_IL13	TMEM79	OLINK_IL13	0.243344	0.0813044	0.405383	3.27402	2.94823	0.00329701	0.9999	-1.8859
acute_myeloid	OLINK_IL13	LAIR1	OLINK_IL13	0.140831	0.0468928	0.234768	8.04495	2.94319	0.0033505	0.9999	-1.89816
acute_myeloid	OLINK_IL13	AL031963.3	OLINK_IL13	-0.234272	-0.391339	-0.0772052	3.99188	-2.92818	0.00351462	0.9999	-1.93454
acute_myeloid	OLINK_IL13RA1	FAM20A	OLINK_IL13RA1	1.01354	0.771241	1.25584	6.48779	8.21206	9.72223e-16	1.40817e-11	24.6465
acute_myeloid	OLINK_IL13RA1	CLU	OLINK_IL13RA1	1.24998	0.942081	1.55787	8.80718	7.97001	6.03236e-15	4.36864e-11	22.9333
acute_myeloid	OLINK_IL13RA1	CTSD	OLINK_IL13RA1	0.419451	0.304606	0.534295	11.1631	7.17022	1.82374e-12	8.805e-09	17.5808
acute_myeloid	OLINK_IL13RA1	PDLIM7	OLINK_IL13RA1	0.283374	0.197344	0.369404	7.64957	6.46656	1.82465e-10	6.60707e-07	13.2777
acute_myeloid	OLINK_IL13RA1	TCIRG1	OLINK_IL13RA1	0.198539	0.13732	0.259759	10.2822	6.36677	3.39351e-10	9.83033e-07	12.6992
acute_myeloid	OLINK_IL13RA1	RAB13	OLINK_IL13RA1	0.404678	0.277126	0.53223	7.06586	6.22851	7.90873e-10	1.90917e-06	11.911
acute_myeloid	OLINK_IL13RA1	S100A10	OLINK_IL13RA1	0.210481	0.143659	0.277303	13.343	6.1838	1.03628e-09	2.14421e-06	11.6594
acute_myeloid	OLINK_IL13RA1	ITGA7	OLINK_IL13RA1	0.832882	0.565945	1.09982	3.70908	6.12542	1.47097e-09	2.42492e-06	11.3333
acute_myeloid	OLINK_IL13RA1	H2AFJ	OLINK_IL13RA1	0.252808	0.17173	0.333886	9.8443	6.1214	1.50678e-09	2.42492e-06	11.311
acute_myeloid	OLINK_IL13RA1	CD99	OLINK_IL13RA1	0.306627	0.207566	0.405687	10.4983	6.07676	1.96552e-09	2.7346e-06	11.0637
acute_myeloid	OLINK_IL13RA1	SH3BGRL3	OLINK_IL13RA1	0.146063	0.0988032	0.193323	13.9978	6.06747	2.07682e-09	2.7346e-06	11.0125
acute_myeloid	OLINK_IL13RA1	CTSA	OLINK_IL13RA1	0.275729	0.185555	0.365904	9.38638	6.00291	3.03993e-09	3.6692e-06	10.6581
acute_myeloid	OLINK_IL13RA1	CD63	OLINK_IL13RA1	0.285792	0.192085	0.3795	11.0099	5.98739	3.32963e-09	3.70972e-06	10.5735
acute_myeloid	OLINK_IL13RA1	FLOT1	OLINK_IL13RA1	0.231611	0.154756	0.308466	8.73238	5.91628	5.04057e-09	5.21482e-06	10.1882
acute_myeloid	OLINK_IL13RA1	FAM129B	OLINK_IL13RA1	0.45314	0.301747	0.604534	7.01079	5.87607	6.36047e-09	6.14167e-06	9.97209
acute_myeloid	OLINK_IL13RA1	STAB1	OLINK_IL13RA1	0.456235	0.302229	0.61024	9.03666	5.81586	8.98721e-09	7.76739e-06	9.65108
acute_myeloid	OLINK_IL13RA1	ULK1	OLINK_IL13RA1	0.287428	0.190363	0.384493	6.69249	5.81336	9.11665e-09	7.76739e-06	9.6378
acute_myeloid	OLINK_IL13RA1	H1FX	OLINK_IL13RA1	0.417214	0.275838	0.55859	9.26087	5.79356	1.02067e-08	8.21295e-06	9.53297
acute_myeloid	OLINK_IL13RA1	WASF1	OLINK_IL13RA1	0.623109	0.410167	0.836051	3.76074	5.74467	1.3472e-08	1.01979e-05	9.27537
acute_myeloid	OLINK_IL13RA1	SCAND1	OLINK_IL13RA1	0.169252	0.111309	0.227196	10.3935	5.73441	1.42756e-08	1.01979e-05	9.22162
acute_myeloid	OLINK_IL13RA1	CD14	OLINK_IL13RA1	0.379502	0.249438	0.509566	11.6503	5.72819	1.47857e-08	1.01979e-05	9.18905
acute_myeloid	OLINK_IL13RA1	RNASE1	OLINK_IL13RA1	0.98533	0.641929	1.32873	7.56095	5.63303	2.51971e-08	1.65888e-05	8.69474
acute_myeloid	OLINK_IL13RA1	WDTC1	OLINK_IL13RA1	0.285942	0.186114	0.385769	6.23367	5.62327	2.66019e-08	1.67523e-05	8.64445
acute_myeloid	OLINK_IL13RA1	FERMT3	OLINK_IL13RA1	0.16272	0.104885	0.220555	9.58199	5.52344	4.61099e-08	2.78273e-05	8.13489
acute_myeloid	OLINK_IL13RA1	ACADVL	OLINK_IL13RA1	0.179697	0.115615	0.24378	8.7269	5.50506	5.09785e-08	2.95349e-05	8.04195
acute_myeloid	OLINK_IL15	RPL11	OLINK_IL15	-0.202261	-0.228737	-0.175786	13.711	-14.9978	1.42236e-44	2.06014e-40	90.3421
acute_myeloid	OLINK_IL15	TRAPPC6A	OLINK_IL15	-0.444638	-0.504357	-0.384919	7.00334	-14.6169	1.12146e-42	8.12164e-39	86.0374
acute_myeloid	OLINK_IL15	RPS14	OLINK_IL15	-0.272	-0.310843	-0.233157	13.6111	-13.7473	1.89516e-38	8.48169e-35	76.4444
acute_myeloid	OLINK_IL15	CLU	OLINK_IL15	1.22746	1.05192	1.40299	8.80718	13.728	2.34236e-38	8.48169e-35	76.2356
acute_myeloid	OLINK_IL15	RPS12	OLINK_IL15	-0.202908	-0.232142	-0.173673	14.1135	-13.6259	7.17666e-38	2.07893e-34	75.1325
acute_myeloid	OLINK_IL15	RPL34	OLINK_IL15	-0.262455	-0.300393	-0.224517	13.8307	-13.5813	1.16854e-37	2.82085e-34	74.6522
acute_myeloid	OLINK_IL15	RBM3	OLINK_IL15	-0.495887	-0.567999	-0.423774	9.92307	-13.5	2.83655e-37	5.86922e-34	73.7785
acute_myeloid	OLINK_IL15	RPL10	OLINK_IL15	-0.287596	-0.329974	-0.245219	14.0328	-13.3232	1.92709e-36	3.48899e-33	71.8911
acute_myeloid	OLINK_IL15	APEX1	OLINK_IL15	-0.424221	-0.486824	-0.361618	7.67087	-13.3033	2.38849e-36	3.84388e-33	71.6796
acute_myeloid	OLINK_IL15	RPL29	OLINK_IL15	-0.182123	-0.209755	-0.154491	13.2714	-12.9393	1.1735e-34	1.6997e-31	67.8437
acute_myeloid	OLINK_IL15	ALKBH7	OLINK_IL15	-0.255472	-0.294295	-0.21665	8.98915	-12.9187	1.45909e-34	1.92123e-31	67.6292
acute_myeloid	OLINK_IL15	NACA	OLINK_IL15	-0.247215	-0.28517	-0.20926	12.4796	-12.7869	5.87298e-34	6.74216e-31	66.2578
acute_myeloid	OLINK_IL15	RACK1	OLINK_IL15	-0.241406	-0.278477	-0.204334	12.256	-12.7841	6.05137e-34	6.74216e-31	66.2283
acute_myeloid	OLINK_IL15	RPS18	OLINK_IL15	-0.246359	-0.284416	-0.208302	13.5848	-12.7086	1.338e-33	1.38426e-30	65.447
acute_myeloid	OLINK_IL15	RPL35A	OLINK_IL15	-0.208258	-0.240498	-0.176018	13.1253	-12.6814	1.77852e-33	1.71734e-30	65.1667
acute_myeloid	OLINK_IL15	RPL18	OLINK_IL15	-0.209745	-0.242232	-0.177257	13.1145	-12.6747	1.90739e-33	1.72667e-30	65.0978
acute_myeloid	OLINK_IL15	RPL30	OLINK_IL15	-0.192684	-0.22271	-0.162658	13.7962	-12.5983	4.23962e-33	3.61216e-30	64.3113
acute_myeloid	OLINK_IL15	ADM	OLINK_IL15	0.607164	0.511005	0.703322	7.38103	12.396	3.46073e-32	2.78473e-29	62.2441
acute_myeloid	OLINK_IL15	RPL18A	OLINK_IL15	-0.195448	-0.226545	-0.164351	13.5559	-12.3389	6.23257e-32	4.75119e-29	61.6649
acute_myeloid	OLINK_IL15	RPL32	OLINK_IL15	-0.194057	-0.225	-0.163115	13.9973	-12.3121	8.20965e-32	5.94543e-29	61.3937
acute_myeloid	OLINK_IL15	RPS4X	OLINK_IL15	-0.283792	-0.329728	-0.237856	12.7027	-12.1285	5.36776e-31	3.70222e-28	59.5454
acute_myeloid	OLINK_IL15	RPL12	OLINK_IL15	-0.203883	-0.237035	-0.17073	13.3765	-12.0733	9.4056e-31	6.1923e-28	58.9933
acute_myeloid	OLINK_IL15	RPL10A	OLINK_IL15	-0.300148	-0.349363	-0.250932	11.5354	-11.9728	2.60306e-30	1.63925e-27	57.9914
acute_myeloid	OLINK_IL15	HSPB1	OLINK_IL15	0.65058	0.543594	0.757566	8.86054	11.9381	3.69209e-30	2.22817e-27	57.6474
acute_myeloid	OLINK_IL15	RPL5	OLINK_IL15	-0.361225	-0.420689	-0.301762	11.6994	-11.9259	4.17574e-30	2.41925e-27	57.5262
acute_myeloid	OLINK_IL15RA	ATP6V1F	OLINK_IL15RA	0.0771266	0.0407547	0.113499	10.4246	4.16294	3.513e-05	0.22105	1.83701
acute_myeloid	OLINK_IL15RA	AC119428.2	OLINK_IL15RA	-0.362371	-0.537543	-0.187199	4.09043	-4.06116	5.40582e-05	0.22105	1.48147
acute_myeloid	OLINK_IL15RA	AKAP2	OLINK_IL15RA	-0.416437	-0.619918	-0.212956	1.69728	-4.01778	6.47779e-05	0.22105	1.33247
acute_myeloid	OLINK_IL15RA	TOR1AIP1	OLINK_IL15RA	-0.123913	-0.185244	-0.0625828	6.7303	-3.96646	8.0067e-05	0.22105	1.15814
acute_myeloid	OLINK_IL15RA	TICAM1	OLINK_IL15RA	0.146422	0.0732221	0.219622	6.30378	3.92697	9.40918e-05	0.22105	1.02549
acute_myeloid	OLINK_IL15RA	ANAPC11	OLINK_IL15RA	0.0548446	0.0272686	0.0824207	9.97676	3.90448	0.000103089	0.22105	0.950494
acute_myeloid	OLINK_IL15RA	LINC02068	OLINK_IL15RA	-0.300192	-0.451929	-0.148455	0.611033	-3.88391	0.000112025	0.22105	0.88226
acute_myeloid	OLINK_IL15RA	IL18R1	OLINK_IL15RA	-0.403044	-0.60977	-0.196318	2.42554	-3.82754	0.000140414	0.22105	0.697041
acute_myeloid	OLINK_IL15RA	SERPINF1	OLINK_IL15RA	-0.378014	-0.572969	-0.18306	5.92492	-3.8066	0.000152597	0.22105	0.628882
acute_myeloid	OLINK_IL15RA	ST7-AS1	OLINK_IL15RA	0.263463	0.124158	0.402767	0.880345	3.71292	0.00022033	0.22105	0.328429
acute_myeloid	OLINK_IL15RA	EFHB	OLINK_IL15RA	0.347365	0.163697	0.531032	1.13782	3.71292	0.000220333	0.22105	0.328419
acute_myeloid	OLINK_IL15RA	IL16	OLINK_IL15RA	-0.140327	-0.215229	-0.0654255	7.02624	-3.678	0.000252162	0.22105	0.218252
acute_myeloid	OLINK_IL15RA	BABAM1	OLINK_IL15RA	0.106384	0.0492604	0.163507	7.19521	3.65615	0.000274229	0.22105	0.149811
acute_myeloid	OLINK_IL15RA	CYYR1	OLINK_IL15RA	-0.352138	-0.541346	-0.16293	1.11701	-3.65372	0.000276785	0.22105	0.142245
acute_myeloid	OLINK_IL15RA	C12orf45	OLINK_IL15RA	-0.216468	-0.3331	-0.0998352	6.08036	-3.64364	0.000287664	0.22105	0.11081
acute_myeloid	OLINK_IL15RA	MIDN	OLINK_IL15RA	0.151214	0.0696392	0.232788	9.39773	3.63914	0.000292645	0.22105	0.0968162
acute_myeloid	OLINK_IL15RA	SLC39A10	OLINK_IL15RA	-0.162813	-0.250702	-0.0749241	5.61778	-3.63677	0.000295295	0.22105	0.0894696
acute_myeloid	OLINK_IL15RA	YARS2	OLINK_IL15RA	-0.226419	-0.348804	-0.104035	4.34002	-3.63202	0.000300694	0.22105	0.0747015
acute_myeloid	OLINK_IL15RA	RELT	OLINK_IL15RA	0.153932	0.0700308	0.237834	8.13607	3.60182	0.000337197	0.22105	-0.0186277
acute_myeloid	OLINK_IL15RA	CCDC137	OLINK_IL15RA	-0.187989	-0.290584	-0.0853945	5.36624	-3.59724	0.000343082	0.22105	-0.0327146
acute_myeloid	OLINK_IL15RA	DDX39A	OLINK_IL15RA	0.0937331	0.0419826	0.145484	7.83106	3.55582	0.000400862	0.22105	-0.159347
acute_myeloid	OLINK_IL15RA	AC024060.1	OLINK_IL15RA	0.277449	0.12379	0.431107	1.06075	3.54477	0.000417754	0.22105	-0.192901
acute_myeloid	OLINK_IL15RA	PLK3	OLINK_IL15RA	0.227019	0.101055	0.352983	7.35579	3.53815	0.000428181	0.22105	-0.212936
acute_myeloid	OLINK_IL15RA	MDH1	OLINK_IL15RA	-0.0959275	-0.149165	-0.04269	8.0157	-3.53743	0.000429342	0.22105	-0.215136
acute_myeloid	OLINK_IL15RA	MED26	OLINK_IL15RA	0.230433	0.102342	0.358523	4.35881	3.53174	0.000438525	0.22105	-0.232331
acute_myeloid	OLINK_IL16	S100A10	OLINK_IL16	0.136333	0.0998633	0.172803	13.343	7.33885	5.70156e-13	8.25813e-09	18.4757
acute_myeloid	OLINK_IL16	CD99	OLINK_IL16	0.161084	0.10634	0.215829	10.4983	5.77666	1.12369e-08	8.1378e-05	9.36652
acute_myeloid	OLINK_IL16	RPS6KA4	OLINK_IL16	-0.118191	-0.159424	-0.0769574	7.73272	-5.62725	2.60201e-08	0.000125625	8.59745
acute_myeloid	OLINK_IL16	FUOM	OLINK_IL16	-0.15255	-0.207966	-0.0971345	7.5281	-5.40434	8.78973e-08	0.000311756	7.48435
acute_myeloid	OLINK_IL16	GPX4	OLINK_IL16	0.0852446	0.0539678	0.116521	10.913	5.35065	1.17094e-07	0.000311756	7.22245
acute_myeloid	OLINK_IL16	EEF2K	OLINK_IL16	-0.289831	-0.396539	-0.183122	3.40568	-5.33221	1.29145e-07	0.000311756	7.13303
acute_myeloid	OLINK_IL16	REC8	OLINK_IL16	-0.202388	-0.27912	-0.125655	5.89587	-5.17807	2.89501e-07	0.000599019	6.39686
acute_myeloid	OLINK_IL16	SPINT2	OLINK_IL16	-0.149863	-0.207309	-0.092416	7.93093	-5.12141	3.87496e-07	0.000657829	6.1313
acute_myeloid	OLINK_IL16	UVRAG	OLINK_IL16	-0.138548	-0.191967	-0.0851282	7.44422	-5.09168	4.51055e-07	0.000657829	5.99302
acute_myeloid	OLINK_IL16	PLD4	OLINK_IL16	-0.447585	-0.620205	-0.274965	6.80281	-5.09033	4.54177e-07	0.000657829	5.98674
acute_myeloid	OLINK_IL16	PTPRCAP	OLINK_IL16	-0.418563	-0.582836	-0.25429	3.10023	-5.00214	7.09367e-07	0.000934043	5.58109
acute_myeloid	OLINK_IL16	MATK	OLINK_IL16	-0.359287	-0.502283	-0.216291	3.04003	-4.93263	1.0033e-06	0.00121098	5.26601
acute_myeloid	OLINK_IL16	NUDT17	OLINK_IL16	-0.295148	-0.413551	-0.176745	3.16189	-4.89372	1.21598e-06	0.00135479	5.0914
acute_myeloid	OLINK_IL16	PAXX	OLINK_IL16	-0.076977	-0.108012	-0.0459417	8.56579	-4.8693	1.37092e-06	0.00141832	4.98253
acute_myeloid	OLINK_IL16	CHAF1A	OLINK_IL16	-0.194528	-0.273226	-0.11583	4.98437	-4.85267	1.48723e-06	0.00143607	4.90862
acute_myeloid	OLINK_IL16	GRSF1	OLINK_IL16	-0.102064	-0.143649	-0.0604781	7.73636	-4.81827	1.75862e-06	0.00159199	4.75656
acute_myeloid	OLINK_IL16	DNPEP	OLINK_IL16	-0.114866	-0.161969	-0.0677621	7.07518	-4.78738	2.0425e-06	0.00174021	4.62086
acute_myeloid	OLINK_IL16	C8orf59	OLINK_IL16	-0.0656096	-0.0926089	-0.0386104	9.45811	-4.77065	2.21411e-06	0.00175934	4.54772
acute_myeloid	OLINK_IL16	SQLE	OLINK_IL16	0.218781	0.128587	0.308976	6.38738	4.76203	2.30789e-06	0.00175934	4.51012
acute_myeloid	OLINK_IL16	GMDS	OLINK_IL16	-0.20568	-0.290924	-0.120437	5.7394	-4.73688	2.60385e-06	0.00181811	4.4008
acute_myeloid	OLINK_IL16	P3H2	OLINK_IL16	-0.339995	-0.480982	-0.199009	1.41313	-4.73431	2.63603e-06	0.00181811	4.38967
acute_myeloid	OLINK_IL16	SDC4	OLINK_IL16	0.324845	0.18986	0.459829	4.59147	4.72448	2.76282e-06	0.00181871	4.34711
acute_myeloid	OLINK_IL16	UPP1	OLINK_IL16	0.130618	0.076137	0.185098	9.49346	4.70675	3.00648e-06	0.00181871	4.27057
acute_myeloid	OLINK_IL16	CTSB	OLINK_IL16	0.0990871	0.0577535	0.140421	10.782	4.70626	3.01361e-06	0.00181871	4.26842
acute_myeloid	OLINK_IL16	GRAMD1B	OLINK_IL16	-0.220542	-0.31337	-0.127715	5.12564	-4.6642	3.67854e-06	0.0021312	4.08794
acute_myeloid	OLINK_IL17A	NMNAT2	OLINK_IL17A	0.288005	0.167406	0.408604	0.589398	4.68834	3.28147e-06	0.0475288	3.40294
acute_myeloid	OLINK_IL17A	GNG10	OLINK_IL17A	0.146779	0.0816247	0.211933	7.84492	4.42266	1.12185e-05	0.0553787	2.44319
acute_myeloid	OLINK_IL17A	ANXA3	OLINK_IL17A	0.445379	0.247458	0.6433	1.30672	4.41773	1.14703e-05	0.0553787	2.4259
acute_myeloid	OLINK_IL17A	AC061992.1	OLINK_IL17A	0.346715	0.187248	0.506182	1.11623	4.26838	2.22602e-05	0.0806043	1.91001
acute_myeloid	OLINK_IL17A	CEACAM19	OLINK_IL17A	0.348871	0.184253	0.51349	1.41857	4.16052	3.54946e-05	0.102821	1.54784
acute_myeloid	OLINK_IL17A	TMEM236	OLINK_IL17A	0.286978	0.148265	0.42569	0.668262	4.06157	5.39651e-05	0.104415	1.2233
acute_myeloid	OLINK_IL17A	PLIN5	OLINK_IL17A	0.412503	0.212277	0.612729	1.69376	4.04454	5.79509e-05	0.104415	1.16817
acute_myeloid	OLINK_IL17A	HLA-DRB5	OLINK_IL17A	-0.346359	-0.514699	-0.178018	11.7006	-4.03923	5.92492e-05	0.104415	1.15103
acute_myeloid	OLINK_IL17A	CD86	OLINK_IL17A	-0.141353	-0.210804	-0.0719024	8.31062	-3.99568	7.09881e-05	0.104415	1.01129
acute_myeloid	OLINK_IL17A	PIM1	OLINK_IL17A	0.243462	0.123731	0.363193	8.53521	3.99195	7.20901e-05	0.104415	0.999386
acute_myeloid	OLINK_IL17A	HLA-DQA1	OLINK_IL17A	-0.391155	-0.588743	-0.193566	9.27273	-3.88641	0.0001109	0.146026	0.666997
acute_myeloid	OLINK_IL17A	FLOT1	OLINK_IL17A	0.119169	0.0584579	0.179879	8.73238	3.85353	0.000126571	0.152772	0.565167
acute_myeloid	OLINK_IL17A	CHI3L2	OLINK_IL17A	0.384132	0.185597	0.582667	2.03588	3.79844	0.000157607	0.175599	0.396397
acute_myeloid	OLINK_IL17A	RGS10	OLINK_IL17A	-0.0838495	-0.128431	-0.0392678	9.56072	-3.69237	0.000238575	0.246823	0.0780175
acute_myeloid	OLINK_IL17A	RGMA	OLINK_IL17A	0.333528	0.154619	0.512436	1.11023	3.65984	0.00027038	0.250669	-0.0179018
acute_myeloid	OLINK_IL17A	JUP	OLINK_IL17A	-0.434566	-0.669247	-0.199885	6.62652	-3.6353	0.000296961	0.250669	-0.0897196
acute_myeloid	OLINK_IL17A	TMEM45B	OLINK_IL17A	0.344004	0.15798	0.530027	1.20039	3.63042	0.000302525	0.250669	-0.103931
acute_myeloid	OLINK_IL17A	ADM	OLINK_IL17A	0.24655	0.112942	0.380157	7.38103	3.62272	0.000311519	0.250669	-0.126353
acute_myeloid	OLINK_IL17A	AL445524.1	OLINK_IL17A	0.167119	0.0759225	0.258316	7.36632	3.59757	0.000342659	0.260067	-0.199239
acute_myeloid	OLINK_IL17A	E2F2	OLINK_IL17A	0.300422	0.134943	0.4659	5.15953	3.56411	0.000388616	0.260067	-0.295436
acute_myeloid	OLINK_IL17A	NBPF10	OLINK_IL17A	-0.141242	-0.219159	-0.0633258	7.62845	-3.55874	0.000396505	0.260067	-0.310788
acute_myeloid	OLINK_IL17A	RHOC	OLINK_IL17A	-0.260098	-0.403782	-0.116413	7.7116	-3.55375	0.000403979	0.260067	-0.325051
acute_myeloid	OLINK_IL17A	DHRS7	OLINK_IL17A	-0.081889	-0.127202	-0.0365761	8.38998	-3.54785	0.000412976	0.260067	-0.341869
acute_myeloid	OLINK_IL17A	SYF2	OLINK_IL17A	-0.0756488	-0.117835	-0.0334629	9.22466	-3.52044	0.000457319	0.273706	-0.419712
acute_myeloid	OLINK_IL17A	MCEMP1	OLINK_IL17A	0.277674	0.122068	0.433279	8.18042	3.50325	0.000487352	0.273706	-0.468223
acute_myeloid	OLINK_IL17C	SEMA6B	OLINK_IL17C	0.264148	0.161448	0.366848	3.91141	5.04939	5.59103e-07	0.00809805	5.82574
acute_myeloid	OLINK_IL17C	RETN	OLINK_IL17C	0.214336	0.126959	0.301713	9.24369	4.81572	1.78056e-06	0.0128948	4.76291
acute_myeloid	OLINK_IL17C	ERP29	OLINK_IL17C	-0.0400534	-0.0566743	-0.0234324	10.0647	-4.73091	2.67928e-06	0.0129356	4.38881
acute_myeloid	OLINK_IL17C	SLC39A8	OLINK_IL17C	0.206172	0.115443	0.2969	5.37112	4.46115	9.42461e-06	0.0316361	3.24048
acute_myeloid	OLINK_IL17C	GNA15	OLINK_IL17C	0.0783857	0.0433999	0.113371	7.82546	4.39853	1.25051e-05	0.0316361	2.98301
acute_myeloid	OLINK_IL17C	EFHB	OLINK_IL17C	0.183947	0.10164	0.266254	1.13782	4.38751	1.31381e-05	0.0316361	2.93808
acute_myeloid	OLINK_IL17C	S100A4	OLINK_IL17C	0.0391798	0.0213786	0.056981	14.9151	4.32091	1.76698e-05	0.0316361	2.66868
acute_myeloid	OLINK_IL17C	LRMP	OLINK_IL17C	-0.0670394	-0.0976049	-0.0364739	6.32098	-4.30587	1.88827e-05	0.0316361	2.60837
acute_myeloid	OLINK_IL17C	MVD	OLINK_IL17C	0.0883749	0.0479962	0.128754	6.16529	4.29673	1.96579e-05	0.0316361	2.57183
acute_myeloid	OLINK_IL17C	KRT7	OLINK_IL17C	0.219759	0.11797	0.321548	3.69433	4.23846	2.53624e-05	0.0367349	2.34058
acute_myeloid	OLINK_IL17C	HLA-DMB	OLINK_IL17C	-0.0939128	-0.13778	-0.0500457	8.46257	-4.20288	2.95882e-05	0.0389595	2.20085
acute_myeloid	OLINK_IL17C	ELANE	OLINK_IL17C	0.229677	0.121226	0.338127	3.66576	4.15765	3.59338e-05	0.0433721	2.02482
acute_myeloid	OLINK_IL17C	SDC4	OLINK_IL17C	0.180944	0.0944393	0.267449	4.59147	4.10645	4.46748e-05	0.0497746	1.82777
acute_myeloid	OLINK_IL17C	ARHGDIA	OLINK_IL17C	0.0325349	0.0168265	0.0482433	9.92425	4.0661	5.29495e-05	0.0538028	1.67413
acute_myeloid	OLINK_IL17C	TMEM243	OLINK_IL17C	-0.0550101	-0.0816711	-0.0283491	6.98515	-4.05067	5.64838e-05	0.0538028	1.61575
acute_myeloid	OLINK_IL17C	H1FX	OLINK_IL17C	0.103025	0.0529425	0.153108	9.26087	4.03848	5.94342e-05	0.0538028	1.56976
acute_myeloid	OLINK_IL17C	KPNB1	OLINK_IL17C	-0.0504529	-0.0752815	-0.0256243	7.97136	-3.9893	7.28837e-05	0.0620969	1.38564
acute_myeloid	OLINK_IL17C	IL16	OLINK_IL17C	-0.0682979	-0.102067	-0.0345288	7.02624	-3.97054	7.87349e-05	0.0633554	1.31599
acute_myeloid	OLINK_IL17C	HADH	OLINK_IL17C	-0.110654	-0.165739	-0.0555699	5.19835	-3.94368	8.78948e-05	0.0670036	1.21679
acute_myeloid	OLINK_IL17C	PPARG	OLINK_IL17C	0.195532	0.0975014	0.293564	2.57801	3.91577	9.8478e-05	0.0680118	1.11439
acute_myeloid	OLINK_IL17C	HACD1	OLINK_IL17C	0.176208	0.087858	0.264558	2.6474	3.91544	9.86087e-05	0.0680118	1.11319
acute_myeloid	OLINK_IL17C	PKM	OLINK_IL17C	0.0546046	0.0270482	0.0821611	11.2406	3.89017	0.000109234	0.0719155	1.02108
acute_myeloid	OLINK_IL17C	EIF3M	OLINK_IL17C	-0.036225	-0.0546758	-0.0177743	9.18776	-3.8544	0.000126133	0.0760499	0.891703
acute_myeloid	OLINK_IL17C	LGALS1	OLINK_IL17C	0.0552522	0.0270437	0.0834607	13.4979	3.84531	0.000130804	0.0760499	0.859012
acute_myeloid	OLINK_IL17C	EIF3D	OLINK_IL17C	-0.0371078	-0.0560571	-0.0181584	8.69357	-3.84443	0.000131265	0.0760499	0.855848
acute_myeloid	OLINK_IL17D	AC106712.1	OLINK_IL17D	0.41483	0.225185	0.604474	1.56461	4.29429	1.987e-05	0.250785	2.18666
acute_myeloid	OLINK_IL17D	PPP1R17	OLINK_IL17D	0.457217	0.236754	0.67768	1.74169	4.07144	5.17771e-05	0.250785	1.41548
acute_myeloid	OLINK_IL17D	PCGF2	OLINK_IL17D	0.281076	0.144736	0.417415	1.19998	4.04727	5.72922e-05	0.250785	1.33419
acute_myeloid	OLINK_IL17D	OLIG1	OLINK_IL17D	0.351223	0.176891	0.525554	4.73724	3.9552	8.38481e-05	0.250785	1.0287
acute_myeloid	OLINK_IL17D	ICAM4	OLINK_IL17D	0.324303	0.162139	0.486467	5.78991	3.92607	9.44387e-05	0.250785	0.933432
acute_myeloid	OLINK_IL17D	MOB3A	OLINK_IL17D	0.085347	0.0424133	0.128281	7.90779	3.90258	0.000103888	0.250785	0.857099
acute_myeloid	OLINK_IL17D	SSR4	OLINK_IL17D	-0.0535454	-0.0811956	-0.0258952	10.6446	-3.80177	0.00015554	0.281654	0.534523
acute_myeloid	OLINK_IL17D	LST1	OLINK_IL17D	0.127241	0.0614509	0.193031	12.3967	3.79689	0.000158574	0.281654	0.519102
acute_myeloid	OLINK_IL17D	PECAM1	OLINK_IL17D	0.112283	0.0538418	0.170724	9.44926	3.77188	0.000175013	0.281654	0.440407
acute_myeloid	OLINK_IL17D	GPX4	OLINK_IL17D	0.0723725	0.0342238	0.110521	10.913	3.72439	0.000210729	0.302565	0.292378
acute_myeloid	OLINK_IL17D	FTH1	OLINK_IL17D	0.122623	0.0574766	0.187768	15.1137	3.69526	0.00023593	0.302565	0.202433
acute_myeloid	OLINK_IL17D	NR4A1	OLINK_IL17D	0.316265	0.146685	0.485845	6.80424	3.66132	0.000268851	0.302565	0.0985217
acute_myeloid	OLINK_IL17D	ERAP1	OLINK_IL17D	-0.126361	-0.194457	-0.0582639	5.94833	-3.6429	0.000288477	0.302565	0.0425124
acute_myeloid	OLINK_IL17D	EIF1AY	OLINK_IL17D	-0.316666	-0.487488	-0.145844	4.59663	-3.63931	0.000292454	0.302565	0.031631
acute_myeloid	OLINK_IL17D	SMIM25	OLINK_IL17D	0.195661	0.0889582	0.302364	9.4112	3.59989	0.000339661	0.312827	-0.0872047
acute_myeloid	OLINK_IL17D	KIF16B	OLINK_IL17D	-0.218154	-0.337881	-0.0984277	4.30676	-3.57713	0.000370082	0.312827	-0.155261
acute_myeloid	OLINK_IL17D	KLF2	OLINK_IL17D	0.177029	0.0782152	0.275844	9.16404	3.51712	0.000462969	0.312827	-0.332703
acute_myeloid	OLINK_IL17D	RRP7A	OLINK_IL17D	-0.137567	-0.21436	-0.0607748	7.6991	-3.51688	0.000463383	0.312827	-0.33341
acute_myeloid	OLINK_IL17D	MS4A7	OLINK_IL17D	0.223214	0.0985655	0.347863	9.41807	3.51557	0.000465639	0.312827	-0.337256
acute_myeloid	OLINK_IL17D	AL590648.3	OLINK_IL17D	0.29629	0.130311	0.462268	1.65068	3.5045	0.00048509	0.312827	-0.369644
acute_myeloid	OLINK_IL17D	FAM45A	OLINK_IL17D	0.0982421	0.0431503	0.153334	8.42958	3.50084	0.000491694	0.312827	-0.380343
acute_myeloid	OLINK_IL17D	DMPK	OLINK_IL17D	0.281589	0.123612	0.439566	1.87134	3.49932	0.000494471	0.312827	-0.384798
acute_myeloid	OLINK_IL17D	MYL5	OLINK_IL17D	-0.216192	-0.337523	-0.0948605	4.28561	-3.49807	0.000496756	0.312827	-0.388447
acute_myeloid	OLINK_IL17D	AL117339.5	OLINK_IL17D	0.268399	0.11573	0.421068	2.40808	3.45138	0.000589519	0.340317	-0.523788
acute_myeloid	OLINK_IL17D	RARA	OLINK_IL17D	0.0897336	0.0386205	0.140847	8.17374	3.44655	0.000599977	0.340317	-0.537677
acute_myeloid	OLINK_IL17F	PATL1	OLINK_IL17F	-0.158401	-0.209236	-0.107567	6.66315	-6.11733	1.54377e-09	2.236e-05	11.1527
acute_myeloid	OLINK_IL17F	GANAB	OLINK_IL17F	-0.134264	-0.181969	-0.0865592	6.91699	-5.52533	4.56363e-08	0.000330498	8.06003
acute_myeloid	OLINK_IL17F	ARHGAP26	OLINK_IL17F	-0.129081	-0.178571	-0.0795921	7.4956	-5.12052	3.8928e-07	0.00135843	6.11129
acute_myeloid	OLINK_IL17F	STXBP3	OLINK_IL17F	-0.154385	-0.213817	-0.0949519	5.93476	-5.09964	4.33108e-07	0.00135843	6.01452
acute_myeloid	OLINK_IL17F	ADAM17	OLINK_IL17F	-0.117866	-0.163379	-0.0723523	7.44761	-5.08405	4.68941e-07	0.00135843	5.94244
acute_myeloid	OLINK_IL17F	PMS1	OLINK_IL17F	-0.176629	-0.245585	-0.107673	4.7834	-5.02866	6.20793e-07	0.00149859	5.68819
acute_myeloid	OLINK_IL17F	ASH1L	OLINK_IL17F	-0.118242	-0.165044	-0.0714401	7.09499	-4.95988	8.76254e-07	0.00161873	5.37604
acute_myeloid	OLINK_IL17F	WWP2	OLINK_IL17F	-0.0997406	-0.139251	-0.0602297	6.81898	-4.95583	8.94081e-07	0.00161873	5.35781
acute_myeloid	OLINK_IL17F	STAM2	OLINK_IL17F	-0.181502	-0.254375	-0.108628	4.86232	-4.88958	1.24101e-06	0.00199719	5.06113
acute_myeloid	OLINK_IL17F	RSPRY1	OLINK_IL17F	-0.143357	-0.20151	-0.0852031	5.60174	-4.83952	1.58578e-06	0.00229685	4.83948
acute_myeloid	OLINK_IL17F	RYBP	OLINK_IL17F	-0.133025	-0.187694	-0.0783553	6.39001	-4.77694	2.14798e-06	0.00279731	4.56534
acute_myeloid	OLINK_IL17F	UPF1	OLINK_IL17F	-0.114857	-0.162216	-0.0674974	6.0722	-4.76116	2.31757e-06	0.00279731	4.49673
acute_myeloid	OLINK_IL17F	CDC16	OLINK_IL17F	-0.147613	-0.208945	-0.0862815	5.83723	-4.72499	2.75615e-06	0.002986	4.3403
acute_myeloid	OLINK_IL17F	TUFM	OLINK_IL17F	0.0709376	0.041205	0.10067	8.88761	4.68387	3.35165e-06	0.002986	4.16385
acute_myeloid	OLINK_IL17F	KPNA4	OLINK_IL17F	-0.112251	-0.159318	-0.0651851	6.42946	-4.68213	3.37938e-06	0.002986	4.15642
acute_myeloid	OLINK_IL17F	TNPO1	OLINK_IL17F	-0.100885	-0.143214	-0.0585573	6.32011	-4.67908	3.42857e-06	0.002986	4.14339
acute_myeloid	OLINK_IL17F	KMT5B	OLINK_IL17F	-0.120509	-0.171121	-0.0698972	5.83645	-4.67444	3.50469e-06	0.002986	4.12359
acute_myeloid	OLINK_IL17F	MRPS10	OLINK_IL17F	-0.0946082	-0.134694	-0.0545222	6.4176	-4.63338	4.25319e-06	0.0034224	3.94912
acute_myeloid	OLINK_IL17F	FIP1L1	OLINK_IL17F	-0.102136	-0.145537	-0.0587353	6.4776	-4.62001	4.52828e-06	0.00345198	3.89265
acute_myeloid	OLINK_IL17F	SPG11	OLINK_IL17F	-0.132796	-0.189723	-0.0758686	6.93008	-4.57958	5.46853e-06	0.00396031	3.72275
acute_myeloid	OLINK_IL17F	ZSWIM8	OLINK_IL17F	-0.131858	-0.189205	-0.0745113	6.09862	-4.51398	7.40419e-06	0.00494067	3.45008
acute_myeloid	OLINK_IL17F	KDELR1	OLINK_IL17F	0.0485281	0.0273932	0.069663	8.79537	4.5077	7.62037e-06	0.00494067	3.4242
acute_myeloid	OLINK_IL17F	TOGARAM1	OLINK_IL17F	-0.161607	-0.23209	-0.091125	4.56859	-4.50135	7.84559e-06	0.00494067	3.39801
acute_myeloid	OLINK_IL17F	SMCR8	OLINK_IL17F	-0.14788	-0.213184	-0.0825762	5.79189	-4.44563	1.01121e-05	0.00598993	3.16994
acute_myeloid	OLINK_IL17F	HEXDC	OLINK_IL17F	-0.132157	-0.190582	-0.073732	6.23223	-4.44073	1.03389e-05	0.00598993	3.15003
acute_myeloid	OLINK_IL17RA	PTGES	OLINK_IL17RA	0.720237	0.436611	1.00386	2.403	4.98529	7.71847e-07	0.00748598	5.12995
acute_myeloid	OLINK_IL17RA	SRXN1	OLINK_IL17RA	0.340105	0.204578	0.475633	0.734069	4.92661	1.03369e-06	0.00748598	4.88161
acute_myeloid	OLINK_IL17RA	ACAP1	OLINK_IL17RA	-0.179518	-0.253272	-0.105764	7.61716	-4.77842	2.13277e-06	0.010297	4.26663
acute_myeloid	OLINK_IL17RA	RHOA	OLINK_IL17RA	0.0739895	0.0429793	0.105	11.7473	4.68411	3.34781e-06	0.0110699	3.88442
acute_myeloid	OLINK_IL17RA	GAK	OLINK_IL17RA	-0.118037	-0.167805	-0.0682683	7.51742	-4.65613	3.82141e-06	0.0110699	3.77236
acute_myeloid	OLINK_IL17RA	NPIPB2	OLINK_IL17RA	0.383424	0.220034	0.546814	0.890287	4.60696	4.81334e-06	0.0116194	3.57703
acute_myeloid	OLINK_IL17RA	GABPB1-AS1	OLINK_IL17RA	-0.220593	-0.318045	-0.123142	6.15622	-4.44393	1.019e-05	0.0210846	2.94324
acute_myeloid	OLINK_IL17RA	ATP6V0C	OLINK_IL17RA	0.112834	0.0607252	0.164943	10.7453	4.251	2.40156e-05	0.0434802	2.221
acute_myeloid	OLINK_IL17RA	SEC11A	OLINK_IL17RA	0.116699	0.0604796	0.172918	9.66028	4.07514	5.09782e-05	0.0795917	1.58916
acute_myeloid	OLINK_IL17RA	SLC38A2	OLINK_IL17RA	-0.147114	-0.218365	-0.0758625	7.73787	-4.05343	5.58364e-05	0.0795917	1.5129
acute_myeloid	OLINK_IL17RA	DUSP22	OLINK_IL17RA	0.107541	0.0552106	0.159871	7.41558	4.03443	6.04466e-05	0.0795917	1.44648
acute_myeloid	OLINK_IL17RA	PTPN2	OLINK_IL17RA	-0.0854553	-0.128131	-0.0427795	8.14518	-3.93115	9.2506e-05	0.111655	1.09069
acute_myeloid	OLINK_IL17RA	SERTAD3	OLINK_IL17RA	0.138643	0.0682461	0.20904	7.40676	3.8664	0.000120205	0.12269	0.872131
acute_myeloid	OLINK_IL17RA	UBXN10	OLINK_IL17RA	0.354969	0.172585	0.537353	1.44397	3.8209	0.000144174	0.12269	0.720622
acute_myeloid	OLINK_IL17RA	MCRIP1	OLINK_IL17RA	0.0867817	0.0421628	0.1314	7.96314	3.81831	0.000145663	0.12269	0.712064
acute_myeloid	OLINK_IL17RA	PTPRCAP	OLINK_IL17RA	-0.453114	-0.686123	-0.220104	3.10023	-3.81764	0.000146055	0.12269	0.709825
acute_myeloid	OLINK_IL17RA	GNG2	OLINK_IL17RA	0.226271	0.109226	0.343316	7.65342	3.79523	0.00015962	0.12269	0.635895
acute_myeloid	OLINK_IL17RA	TRIM25	OLINK_IL17RA	-0.149077	-0.226357	-0.0717966	7.46464	-3.78707	0.000164843	0.12269	0.609099
acute_myeloid	OLINK_IL17RA	BTF3	OLINK_IL17RA	0.0892129	0.0429436	0.135482	11.5236	3.78527	0.000166023	0.12269	0.603167
acute_myeloid	OLINK_IL17RA	ENTPD1	OLINK_IL17RA	-0.134151	-0.204165	-0.0641365	7.22241	-3.76156	0.000182248	0.12269	0.525616
acute_myeloid	OLINK_IL17RA	CCDC88A	OLINK_IL17RA	-0.115723	-0.176179	-0.0552667	8.61687	-3.75785	0.000184918	0.12269	0.51352
acute_myeloid	OLINK_IL17RA	OFD1	OLINK_IL17RA	-0.217905	-0.332423	-0.103388	5.8232	-3.73558	0.000201747	0.12269	0.441129
acute_myeloid	OLINK_IL17RA	LIN52	OLINK_IL17RA	-0.296756	-0.452859	-0.140653	3.468	-3.73208	0.000204519	0.12269	0.42979
acute_myeloid	OLINK_IL17RA	TSPAN4	OLINK_IL17RA	0.206451	0.0977894	0.315112	6.62352	3.72995	0.000206218	0.12269	0.422919
acute_myeloid	OLINK_IL17RA	UBL4A	OLINK_IL17RA	0.200866	0.0946835	0.307048	5.35205	3.71378	0.000219602	0.12269	0.370691
acute_myeloid	OLINK_IL17RB	TPPP3	OLINK_IL17RB	-0.418459	-0.546477	-0.290441	5.73671	-6.41717	2.48304e-10	2.33844e-06	12.7991
acute_myeloid	OLINK_IL17RB	RAB13	OLINK_IL17RB	0.215484	0.149123	0.281844	7.06586	6.37481	3.22899e-10	2.33844e-06	12.5588
acute_myeloid	OLINK_IL17RB	CKB	OLINK_IL17RB	-0.527471	-0.701689	-0.353252	5.12168	-5.94381	4.29508e-09	2.07366e-05	10.1955
acute_myeloid	OLINK_IL17RB	VSIG4	OLINK_IL17RB	0.525239	0.339616	0.710862	4.28327	5.55504	3.87773e-08	0.000119679	8.1922
acute_myeloid	OLINK_IL17RB	ADAMTS2	OLINK_IL17RB	0.645069	0.416623	0.873515	3.97661	5.5435	4.13142e-08	0.000119679	8.13461
acute_myeloid	OLINK_IL17RB	SDC4	OLINK_IL17RB	0.343108	0.21518	0.471036	4.59147	5.26536	1.83744e-07	0.000443557	6.78014
acute_myeloid	OLINK_IL17RB	CDKN1C	OLINK_IL17RB	-0.479692	-0.661042	-0.298343	6.73384	-5.19289	2.68124e-07	0.000502733	6.43777
acute_myeloid	OLINK_IL17RB	PIK3CG	OLINK_IL17RB	-0.183131	-0.252454	-0.113807	6.05569	-5.18613	2.77676e-07	0.000502733	6.40607
acute_myeloid	OLINK_IL17RB	OLFML2A	OLINK_IL17RB	0.312584	0.188322	0.436847	1.46178	4.93843	9.74853e-07	0.00156886	5.27056
acute_myeloid	OLINK_IL17RB	SYNGR2	OLINK_IL17RB	-0.0853831	-0.119888	-0.0508783	10.0915	-4.85796	1.44923e-06	0.00209906	4.91279
acute_myeloid	OLINK_IL17RB	SYTL1	OLINK_IL17RB	-0.183903	-0.259317	-0.108489	7.0908	-4.78738	2.04249e-06	0.0026894	4.6035
acute_myeloid	OLINK_IL17RB	TPST1	OLINK_IL17RB	0.455409	0.265681	0.645138	3.87755	4.71228	2.92844e-06	0.00353463	4.27907
acute_myeloid	OLINK_IL17RB	PRMT2	OLINK_IL17RB	-0.0757546	-0.10751	-0.0439995	7.98728	-4.68336	3.35987e-06	0.00374341	4.15542
acute_myeloid	OLINK_IL17RB	SARAF	OLINK_IL17RB	-0.093557	-0.133151	-0.0539627	9.99383	-4.63879	4.14633e-06	0.00415684	3.96629
acute_myeloid	OLINK_IL17RB	TIAM2	OLINK_IL17RB	-0.322753	-0.459962	-0.185544	1.99263	-4.61795	4.57213e-06	0.00415684	3.87843
acute_myeloid	OLINK_IL17RB	SH2D1B	OLINK_IL17RB	-0.392742	-0.559738	-0.225746	2.18809	-4.61703	4.59192e-06	0.00415684	3.87455
acute_myeloid	OLINK_IL17RB	ZP3	OLINK_IL17RB	0.264769	0.149952	0.379587	4.42882	4.52711	6.97055e-06	0.00527072	3.49975
acute_myeloid	OLINK_IL17RB	APOBEC3D	OLINK_IL17RB	-0.275334	-0.394757	-0.15591	1.9099	-4.52618	7.00028e-06	0.00527072	3.49593
acute_myeloid	OLINK_IL17RB	PLD4	OLINK_IL17RB	-0.377638	-0.542061	-0.213214	6.80281	-4.50893	7.57749e-06	0.00527072	3.42485
acute_myeloid	OLINK_IL17RB	IFT57	OLINK_IL17RB	-0.11572	-0.166124	-0.0653151	5.98003	-4.50712	7.64062e-06	0.00527072	3.41741
acute_myeloid	OLINK_IL17RB	LYPD2	OLINK_IL17RB	-0.71659	-1.02872	-0.404459	4.63316	-4.50709	7.64189e-06	0.00527072	3.41726
acute_myeloid	OLINK_IL17RB	SIGLEC10	OLINK_IL17RB	-0.2148	-0.308966	-0.120633	7.30179	-4.47816	8.72254e-06	0.0057426	3.29865
acute_myeloid	OLINK_IL17RB	ATP6V1F	OLINK_IL17RB	0.0551968	0.0307532	0.0796404	10.4246	4.43313	1.07005e-05	0.00662659	3.11549
acute_myeloid	OLINK_IL17RB	NEU4	OLINK_IL17RB	0.346054	0.192547	0.49956	1.29834	4.42566	1.10676e-05	0.00662659	3.08527
acute_myeloid	OLINK_IL17RB	MT1F	OLINK_IL17RB	0.186021	0.103367	0.268674	7.64052	4.41836	1.14378e-05	0.00662659	3.0558
acute_myeloid	OLINK_IL18BP	CD63	OLINK_IL18BP	0.284578	0.223377	0.345779	11.0099	9.12862	6.54633e-19	9.48171e-15	31.9797
acute_myeloid	OLINK_IL18BP	CD1C	OLINK_IL18BP	-0.943193	-1.17322	-0.713168	6.62019	-8.04982	3.32059e-15	2.40477e-11	23.8066
acute_myeloid	OLINK_IL18BP	CLU	OLINK_IL18BP	0.834155	0.627335	1.04098	8.80718	7.918	8.87788e-15	4.28624e-11	22.8659
acute_myeloid	OLINK_IL18BP	ENHO	OLINK_IL18BP	-0.944289	-1.18759	-0.700984	4.1156	-7.61932	7.84628e-14	2.84114e-10	20.7832
acute_myeloid	OLINK_IL18BP	FCER1A	OLINK_IL18BP	-1.1099	-1.39821	-0.821586	5.96875	-7.55754	1.22087e-13	3.00396e-10	20.3609
acute_myeloid	OLINK_IL18BP	RPL11	OLINK_IL18BP	-0.123338	-0.155388	-0.0912874	13.711	-7.55487	1.24439e-13	3.00396e-10	20.3426
acute_myeloid	OLINK_IL18BP	METTL7B	OLINK_IL18BP	0.887472	0.654123	1.12082	5.2498	7.46637	2.33182e-13	4.82488e-10	19.7429
acute_myeloid	OLINK_IL18BP	TMEM273	OLINK_IL18BP	-0.564181	-0.714103	-0.414258	3.92412	-7.38777	4.05209e-13	7.3363e-10	19.2154
acute_myeloid	OLINK_IL18BP	IL18R1	OLINK_IL18BP	-0.636982	-0.812352	-0.461612	2.42554	-7.13072	2.38684e-12	3.77146e-09	17.5237
acute_myeloid	OLINK_IL18BP	RPL34	OLINK_IL18BP	-0.16259	-0.207434	-0.117746	13.8307	-7.1179	2.60388e-12	3.77146e-09	17.4407
acute_myeloid	OLINK_IL18BP	NDRG2	OLINK_IL18BP	-0.662611	-0.846332	-0.478889	4.25643	-7.08044	3.35592e-12	4.41883e-09	17.1988
acute_myeloid	OLINK_IL18BP	CTSA	OLINK_IL18BP	0.215847	0.155744	0.27595	9.38638	7.05042	4.10901e-12	4.95958e-09	17.0059
acute_myeloid	OLINK_IL18BP	RPL30	OLINK_IL18BP	-0.125257	-0.160407	-0.0901061	13.7962	-6.99569	5.9326e-12	6.60983e-09	16.6559
acute_myeloid	OLINK_IL18BP	CTSB	OLINK_IL18BP	0.17798	0.12785	0.228111	10.782	6.96998	7.0439e-12	7.28742e-09	16.4923
acute_myeloid	OLINK_IL18BP	ADM	OLINK_IL18BP	0.397344	0.284685	0.510002	7.38103	6.92413	9.55527e-12	9.22657e-09	16.2018
acute_myeloid	OLINK_IL18BP	APEX1	OLINK_IL18BP	-0.259092	-0.333994	-0.184191	7.67087	-6.7909	2.29524e-11	2.07777e-08	15.3673
acute_myeloid	OLINK_IL18BP	SLC39A8	OLINK_IL18BP	0.591937	0.420224	0.76365	5.37112	6.76758	2.67177e-11	2.27635e-08	15.2228
acute_myeloid	OLINK_IL18BP	RPL10	OLINK_IL18BP	-0.173105	-0.223482	-0.122728	14.0328	-6.74587	3.07641e-11	2.47549e-08	15.0885
acute_myeloid	OLINK_IL18BP	LSP1	OLINK_IL18BP	-0.28036	-0.362114	-0.198606	11.2103	-6.7324	3.35706e-11	2.54026e-08	15.0055
acute_myeloid	OLINK_IL18BP	H2AFJ	OLINK_IL18BP	0.185823	0.131582	0.240064	9.8443	6.72562	3.50768e-11	2.54026e-08	14.9637
acute_myeloid	OLINK_IL18BP	TRAPPC6A	OLINK_IL18BP	-0.247923	-0.320553	-0.175292	7.00334	-6.70129	4.10489e-11	2.8312e-08	14.8141
acute_myeloid	OLINK_IL18BP	BCL2A1	OLINK_IL18BP	0.322196	0.227142	0.417249	9.97596	6.65444	5.54838e-11	3.65285e-08	14.5275
acute_myeloid	OLINK_IL18BP	CYSTM1	OLINK_IL18BP	0.217382	0.153083	0.281681	7.77807	6.63715	6.19824e-11	3.90327e-08	14.4221
acute_myeloid	OLINK_IL18BP	TMEM243	OLINK_IL18BP	-0.170481	-0.221113	-0.119849	6.98515	-6.61022	7.36175e-11	4.19857e-08	14.2585
acute_myeloid	OLINK_IL18BP	RPL35A	OLINK_IL18BP	-0.12751	-0.165394	-0.0896266	13.1253	-6.60779	7.47665e-11	4.19857e-08	14.2438
acute_myeloid	OLINK_IL18	SDC4	OLINK_IL18	0.577315	0.447799	0.706832	4.59147	8.75082	1.4303e-17	2.07165e-13	28.8219
acute_myeloid	OLINK_IL18	CD63	OLINK_IL18	0.203141	0.153003	0.253279	11.0099	7.95407	6.79226e-15	4.91895e-11	22.9798
acute_myeloid	OLINK_IL18	SH3BGRL3	OLINK_IL18	0.0974133	0.0721947	0.122632	13.9978	7.58332	1.01557e-13	4.90318e-10	20.4199
acute_myeloid	OLINK_IL18	THBD	OLINK_IL18	0.47322	0.339847	0.606593	6.14342	6.96557	7.254e-12	2.62667e-08	16.3871
acute_myeloid	OLINK_IL18	UPP1	OLINK_IL18	0.181627	0.128348	0.234906	9.49346	6.69246	4.34548e-11	1.2588e-07	14.6993
acute_myeloid	OLINK_IL18	IMP3	OLINK_IL18	-0.189495	-0.245715	-0.133276	7.44404	-6.61718	7.04189e-11	1.63001e-07	14.2445
acute_myeloid	OLINK_IL18	LINC01943	OLINK_IL18	0.403527	0.283457	0.523598	3.73918	6.59781	7.9677e-11	1.63001e-07	14.1282
acute_myeloid	OLINK_IL18	ZBTB43	OLINK_IL18	0.281562	0.197538	0.365586	7.18488	6.57859	9.00311e-11	1.63001e-07	14.0131
acute_myeloid	OLINK_IL18	JAML	OLINK_IL18	-0.140724	-0.18421	-0.0972385	9.55076	-6.35305	3.69339e-10	5.88943e-07	12.6849
acute_myeloid	OLINK_IL18	GSTO1	OLINK_IL18	0.112679	0.077774	0.147585	9.99036	6.33744	4.06616e-10	5.88943e-07	12.5945
acute_myeloid	OLINK_IL18	GNA15	OLINK_IL18	0.170461	0.116899	0.224023	7.82546	6.2478	7.03475e-10	9.13438e-07	12.0792
acute_myeloid	OLINK_IL18	PLIN2	OLINK_IL18	0.208271	0.142702	0.27384	8.21092	6.23578	7.56784e-10	9.13438e-07	12.0106
acute_myeloid	OLINK_IL18	REPIN1	OLINK_IL18	-0.190475	-0.250612	-0.130337	5.8069	-6.21808	8.42467e-10	9.38638e-07	11.9098
acute_myeloid	OLINK_IL18	DAPP1	OLINK_IL18	-0.199929	-0.263535	-0.136323	7.01662	-6.17079	1.12069e-09	1.15943e-06	11.6418
acute_myeloid	OLINK_IL18	HOXA10	OLINK_IL18	0.460906	0.313447	0.608366	3.20349	6.13623	1.3789e-09	1.33146e-06	11.447
acute_myeloid	OLINK_IL18	RAB13	OLINK_IL18	0.214635	0.145261	0.284009	7.06586	6.07387	1.99949e-09	1.81004e-06	11.0982
acute_myeloid	OLINK_IL18	COX8A	OLINK_IL18	0.0661031	0.0446799	0.0875264	11.5469	6.05758	2.20221e-09	1.87629e-06	11.0076
acute_myeloid	OLINK_IL18	SPOP	OLINK_IL18	-0.245741	-0.325734	-0.165748	6.67243	-6.03098	2.57701e-09	2.07363e-06	10.8601
acute_myeloid	OLINK_IL18	ASPH	OLINK_IL18	0.289073	0.1948	0.383346	6.85284	6.01978	2.7527e-09	2.09843e-06	10.7982
acute_myeloid	OLINK_IL18	SQLE	OLINK_IL18	0.272453	0.18342	0.361485	6.38738	6.00766	2.95623e-09	2.1409e-06	10.7313
acute_myeloid	OLINK_IL18	ZFYVE9	OLINK_IL18	0.417737	0.280657	0.554818	1.2526	5.98259	3.42463e-09	2.36202e-06	10.5933
acute_myeloid	OLINK_IL18	ATG4C	OLINK_IL18	-0.316244	-0.420245	-0.212242	4.72326	-5.9696	3.69519e-09	2.43278e-06	10.522
acute_myeloid	OLINK_IL18	MIR22HG	OLINK_IL18	0.228363	0.152566	0.304159	7.52262	5.91476	5.08532e-09	3.20243e-06	10.2226
acute_myeloid	OLINK_IL18	SLC39A8	OLINK_IL18	0.420973	0.280743	0.561203	5.37112	5.89353	5.75033e-09	3.47033e-06	10.1074
acute_myeloid	OLINK_IL18	BTG3	OLINK_IL18	0.278093	0.184288	0.371898	5.29798	5.82002	8.77601e-09	5.08447e-06	9.71129
acute_myeloid	OLINK_IL18R1	CLU	OLINK_IL18R1	0.967775	0.798555	1.137	8.80718	11.2275	4.10344e-27	5.94343e-23	50.4016
acute_myeloid	OLINK_IL18R1	CD63	OLINK_IL18R1	0.263214	0.211734	0.314694	11.0099	10.0376	2.61127e-22	1.60679e-18	39.6901
acute_myeloid	OLINK_IL18R1	H2AFJ	OLINK_IL18R1	0.226278	0.181901	0.270654	9.8443	10.0104	3.32807e-22	1.60679e-18	39.4554
acute_myeloid	OLINK_IL18R1	RNASE1	OLINK_IL18R1	0.920354	0.730912	1.1098	7.56095	9.53765	2.07361e-20	7.50854e-17	35.458
acute_myeloid	OLINK_IL18R1	CTSD	OLINK_IL18R1	0.300998	0.236702	0.365294	11.1631	9.19052	3.91186e-19	1.13319e-15	32.6183
acute_myeloid	OLINK_IL18R1	RNASE2	OLINK_IL18R1	0.585927	0.459737	0.712117	9.86062	9.11548	7.30058e-19	1.53287e-15	32.0153
acute_myeloid	OLINK_IL18R1	CTSA	OLINK_IL18R1	0.232209	0.182189	0.282229	9.38638	9.11371	7.40825e-19	1.53287e-15	32.0011
acute_myeloid	OLINK_IL18R1	FAM20A	OLINK_IL18R1	0.629151	0.491717	0.766585	6.48779	8.98716	2.10238e-18	3.80637e-15	30.9933
acute_myeloid	OLINK_IL18R1	GSTO1	OLINK_IL18R1	0.159255	0.123369	0.195141	9.99036	8.7122	1.94922e-17	3.13694e-14	28.8425
acute_myeloid	OLINK_IL18R1	SLC39A8	OLINK_IL18R1	0.624916	0.482945	0.766886	5.37112	8.64143	3.42712e-17	4.96384e-14	28.2978
acute_myeloid	OLINK_IL18R1	S100A8	OLINK_IL18R1	0.392912	0.301327	0.484497	16.7974	8.42233	1.92166e-16	2.5303e-13	26.6339
acute_myeloid	OLINK_IL18R1	RPL30	OLINK_IL18R1	-0.125951	-0.155514	-0.0963885	13.7962	-8.36408	3.02106e-16	3.64642e-13	26.1975
acute_myeloid	OLINK_IL18R1	RPS12	OLINK_IL18R1	-0.124362	-0.153646	-0.0950787	14.1135	-8.33728	3.71704e-16	4.14135e-13	25.9975
acute_myeloid	OLINK_IL18R1	CTSB	OLINK_IL18R1	0.177277	0.135348	0.219207	10.782	8.30032	4.94261e-16	5.08385e-13	25.7226
acute_myeloid	OLINK_IL18R1	RPL10	OLINK_IL18R1	-0.178729	-0.221043	-0.136414	14.0328	-8.29211	5.26497e-16	5.08385e-13	25.6617
acute_myeloid	OLINK_IL18R1	CD14	OLINK_IL18R1	0.303486	0.230777	0.376194	11.6503	8.19433	1.113e-15	1.00754e-12	24.9398
acute_myeloid	OLINK_IL18R1	STAB1	OLINK_IL18R1	0.360086	0.273583	0.44659	9.03666	8.17211	1.31806e-15	1.08841e-12	24.7768
acute_myeloid	OLINK_IL18R1	S100A9	OLINK_IL18R1	0.349847	0.265768	0.433926	16.4358	8.1687	1.35262e-15	1.08841e-12	24.7518
acute_myeloid	OLINK_IL18R1	SQLE	OLINK_IL18R1	0.379398	0.287975	0.470821	6.38738	8.14709	1.59378e-15	1.21496e-12	24.5937
acute_myeloid	OLINK_IL18R1	RAB13	OLINK_IL18R1	0.295364	0.22408	0.366647	7.06586	8.13449	1.75344e-15	1.26984e-12	24.5016
acute_myeloid	OLINK_IL18R1	RPL34	OLINK_IL18R1	-0.15711	-0.195085	-0.119134	13.8307	-8.12201	1.92723e-15	1.32924e-12	24.4105
acute_myeloid	OLINK_IL18R1	RPL11	OLINK_IL18R1	-0.112169	-0.139329	-0.0850094	13.711	-8.10792	2.14371e-15	1.40534e-12	24.3079
acute_myeloid	OLINK_IL18R1	RNASE3	OLINK_IL18R1	0.666967	0.505343	0.828591	4.92564	8.10138	2.25226e-15	1.40534e-12	24.2603
acute_myeloid	OLINK_IL18R1	LGALS1	OLINK_IL18R1	0.181104	0.137194	0.225015	13.4979	8.09696	2.32865e-15	1.40534e-12	24.2281
acute_myeloid	OLINK_IL18R1	ITGA7	OLINK_IL18R1	0.614323	0.464063	0.764583	3.70908	8.0263	3.96141e-15	2.29508e-12	23.716
acute_myeloid	OLINK_IL18RAP	TSGA10IP	OLINK_IL18RAP	0.117963	0.0631921	0.172734	0.809472	4.22822	2.65159e-05	0.278245	2.25562
acute_myeloid	OLINK_IL18RAP	CFD	OLINK_IL18RAP	0.0919381	0.0478987	0.135977	11.0303	4.09841	4.62177e-05	0.278245	1.74542
acute_myeloid	OLINK_IL18RAP	AL591468.1	OLINK_IL18RAP	0.150225	0.0773309	0.22312	1.11919	4.04586	5.76316e-05	0.278245	1.54316
acute_myeloid	OLINK_IL18RAP	WASHC1	OLINK_IL18RAP	0.0370953	0.018355	0.0558355	8.68139	3.88602	0.000111078	0.402212	0.943367
acute_myeloid	OLINK_IL18RAP	NQO2	OLINK_IL18RAP	0.0815312	0.039741	0.123321	7.69081	3.83011	0.000138985	0.402612	0.739044
acute_myeloid	OLINK_IL18RAP	AC008957.1	OLINK_IL18RAP	0.116017	0.0550667	0.176967	3.38957	3.73688	0.000200727	0.484554	0.404638
acute_myeloid	OLINK_IL18RAP	CCL8	OLINK_IL18RAP	0.191665	0.084971	0.298359	1.11795	3.52667	0.000446861	0.558635	-0.320208
acute_myeloid	OLINK_IL18RAP	EMC4	OLINK_IL18RAP	0.0306752	0.0134093	0.0479411	7.80978	3.48787	0.000515771	0.558635	-0.449581
acute_myeloid	OLINK_IL18RAP	AC018413.1	OLINK_IL18RAP	0.111235	0.0483149	0.174155	1.66885	3.47068	0.00054937	0.558635	-0.506458
acute_myeloid	OLINK_IL18RAP	MIS18A	OLINK_IL18RAP	0.106908	0.0460203	0.167795	3.41923	3.44702	0.00059896	0.558635	-0.584289
acute_myeloid	OLINK_IL18RAP	AC009088.1	OLINK_IL18RAP	0.0777336	0.0334057	0.122062	0.537578	3.44265	0.000608549	0.558635	-0.598586
acute_myeloid	OLINK_IL18RAP	AC007881.2	OLINK_IL18RAP	0.123303	0.05275	0.193855	1.02099	3.431	0.000634858	0.558635	-0.636672
acute_myeloid	OLINK_IL18RAP	AC092490.1	OLINK_IL18RAP	0.152207	0.0650674	0.239346	1.56774	3.42911	0.000639228	0.558635	-0.642844
acute_myeloid	OLINK_IL18RAP	TYW1B	OLINK_IL18RAP	0.11369	0.0474345	0.179946	2.62657	3.36869	0.000794531	0.558635	-0.838294
acute_myeloid	OLINK_IL18RAP	AC123595.1	OLINK_IL18RAP	0.129966	0.0542053	0.205727	2.42041	3.36781	0.000797026	0.558635	-0.841109
acute_myeloid	OLINK_IL18RAP	AC092119.3	OLINK_IL18RAP	0.0808387	0.0331295	0.128548	0.673307	3.32643	0.000923242	0.558635	-0.972961
acute_myeloid	OLINK_IL18RAP	BTBD8	OLINK_IL18RAP	0.11442	0.0467682	0.182071	1.98059	3.32036	0.000943257	0.558635	-0.99218
acute_myeloid	OLINK_IL18RAP	HSPA6	OLINK_IL18RAP	0.0916337	0.0372978	0.14597	6.64066	3.31078	0.000975663	0.558635	-1.02244
acute_myeloid	OLINK_IL18RAP	AL662844.4	OLINK_IL18RAP	0.119369	0.0481421	0.190596	4.36365	3.2901	0.00104914	0.558635	-1.08745
acute_myeloid	OLINK_IL18RAP	LINC01094	OLINK_IL18RAP	0.119389	0.0481233	0.190655	2.26447	3.28885	0.00105372	0.558635	-1.09135
acute_myeloid	OLINK_IL18RAP	SQSTM1	OLINK_IL18RAP	0.0312349	0.0125658	0.0499039	9.26991	3.28457	0.00106963	0.558635	-1.10476
acute_myeloid	OLINK_IL18RAP	CTSG	OLINK_IL18RAP	-0.129903	-0.20765	-0.0521564	0.774602	-3.28019	0.00108614	0.558635	-1.11846
acute_myeloid	OLINK_IL18RAP	SENP8	OLINK_IL18RAP	0.0931539	0.0372859	0.149022	0.928433	3.2734	0.00111217	0.558635	-1.13964
acute_myeloid	OLINK_IL18RAP	HDAC11-AS1	OLINK_IL18RAP	0.0947701	0.0377239	0.151816	1.15054	3.26142	0.00115958	0.558635	-1.17696
acute_myeloid	OLINK_IL18RAP	CNPY3	OLINK_IL18RAP	0.0234499	0.00928481	0.0376149	10.2452	3.25	0.00120644	0.558635	-1.21238
acute_myeloid	OLINK_IL19	SH3BP2	OLINK_IL19	0.0499445	0.0266827	0.0732063	8.94063	4.21508	2.80691e-05	0.152944	2.23053
acute_myeloid	OLINK_IL19	KRT7	OLINK_IL19	0.200413	0.106943	0.293883	3.69433	4.20935	2.87738e-05	0.152944	2.20788
acute_myeloid	OLINK_IL19	CLEC12A	OLINK_IL19	-0.105687	-0.155241	-0.0561334	9.32351	-4.18704	3.16785e-05	0.152944	2.12006
acute_myeloid	OLINK_IL19	NCR1	OLINK_IL19	-0.134553	-0.200073	-0.0690335	1.06217	-4.03166	6.11455e-05	0.166448	1.52071
acute_myeloid	OLINK_IL19	HOXB4	OLINK_IL19	-0.166264	-0.24779	-0.084737	2.49575	-4.00369	6.86763e-05	0.166448	1.41508
acute_myeloid	OLINK_IL19	CLEC5A	OLINK_IL19	-0.173086	-0.259286	-0.0868857	3.86545	-3.94199	8.85048e-05	0.166448	1.18463
acute_myeloid	OLINK_IL19	CTSW	OLINK_IL19	-0.15659	-0.234768	-0.0784123	5.42042	-3.93226	9.20866e-05	0.166448	1.14862
acute_myeloid	OLINK_IL19	SLC28A3	OLINK_IL19	0.141457	0.0700599	0.212855	1.12226	3.8896	0.000109485	0.166448	0.991646
acute_myeloid	OLINK_IL19	C19orf33	OLINK_IL19	-0.178845	-0.271063	-0.0866278	2.48576	-3.80738	0.000152126	0.166448	0.693759
acute_myeloid	OLINK_IL19	ENHO	OLINK_IL19	-0.231157	-0.350388	-0.111926	4.1156	-3.80609	0.000152904	0.166448	0.689146
acute_myeloid	OLINK_IL19	JAG2	OLINK_IL19	0.109201	0.0526765	0.165726	0.861029	3.79272	0.000161208	0.166448	0.641313
acute_myeloid	OLINK_IL19	FBLN2	OLINK_IL19	-0.171852	-0.260997	-0.0827072	1.6126	-3.7846	0.000166457	0.166448	0.612341
acute_myeloid	OLINK_IL19	PDLIM1	OLINK_IL19	-0.133257	-0.202767	-0.0637481	5.07557	-3.76366	0.000180754	0.166448	0.537871
acute_myeloid	OLINK_IL19	WDR86	OLINK_IL19	0.158689	0.0757961	0.241583	1.52366	3.75829	0.000184601	0.166448	0.518842
acute_myeloid	OLINK_IL19	KPNB1	OLINK_IL19	-0.0436148	-0.0664365	-0.0207932	7.97136	-3.75188	0.0001893	0.166448	0.496139
acute_myeloid	OLINK_IL19	IL16	OLINK_IL19	-0.0592378	-0.0903219	-0.0281537	7.02624	-3.74129	0.000197295	0.166448	0.458778
acute_myeloid	OLINK_IL19	AL512625.3	OLINK_IL19	-0.179875	-0.274565	-0.0851848	1.60731	-3.72931	0.000206736	0.166448	0.416577
acute_myeloid	OLINK_IL19	CARD14	OLINK_IL19	0.110713	0.0524289	0.168996	0.800707	3.72916	0.000206853	0.166448	0.416066
acute_myeloid	OLINK_IL19	TMEM156	OLINK_IL19	-0.169157	-0.258699	-0.079615	2.58415	-3.70873	0.000223947	0.170718	0.344417
acute_myeloid	OLINK_IL19	VAMP3	OLINK_IL19	0.0374925	0.0173089	0.0576762	7.92862	3.64676	0.000284251	0.205855	0.129504
acute_myeloid	OLINK_IL19	HSPA9	OLINK_IL19	-0.0367533	-0.0567645	-0.016742	7.64403	-3.60565	0.000332342	0.220063	-0.0111536
acute_myeloid	OLINK_IL19	NDRG2	OLINK_IL19	-0.164233	-0.253744	-0.0747219	4.25643	-3.60201	0.00033695	0.220063	-0.0235375
acute_myeloid	OLINK_IL19	NSMCE1	OLINK_IL19	-0.0356426	-0.0551209	-0.0161643	7.57432	-3.59237	0.00034945	0.220063	-0.0562872
acute_myeloid	OLINK_IL19	CD2	OLINK_IL19	-0.135317	-0.210256	-0.0603783	4.87923	-3.54493	0.000417496	0.251959	-0.216099
acute_myeloid	OLINK_IL19	TBC1D16	OLINK_IL19	0.144305	0.0633034	0.225306	3.58007	3.49744	0.000497897	0.276343	-0.374052
acute_myeloid	OLINK_IL1A	RNF208	OLINK_IL1A	0.192846	0.086149	0.299544	1.6867	3.5483	0.000412293	0.999378	-0.112814
acute_myeloid	OLINK_IL1A	LAMTOR2	OLINK_IL1A	-0.0347171	-0.0540562	-0.0153781	9.61027	-3.52428	0.000450848	0.999378	-0.189183
acute_myeloid	OLINK_IL1A	SASH1	OLINK_IL1A	0.196381	0.084708	0.308055	4.65528	3.45233	0.000587472	0.999378	-0.414948
acute_myeloid	OLINK_IL1A	IL10RA	OLINK_IL1A	0.0647317	0.0277212	0.101742	8.8203	3.43364	0.000628821	0.999378	-0.472872
acute_myeloid	OLINK_IL1A	ZMIZ1	OLINK_IL1A	0.0786949	0.0336826	0.123707	7.00576	3.43224	0.000632023	0.999378	-0.477196
acute_myeloid	OLINK_IL1A	NBEA	OLINK_IL1A	0.186092	0.0782586	0.293925	1.3569	3.38795	0.000741573	0.999378	-0.613163
acute_myeloid	OLINK_IL1A	TRAV17	OLINK_IL1A	0.192333	0.0751395	0.309527	1.29143	3.2219	0.00132941	0.999378	-1.10773
acute_myeloid	OLINK_IL1A	RPS6KB1	OLINK_IL1A	0.111809	0.043268	0.180351	5.21998	3.20249	0.00142099	0.999378	-1.16396
acute_myeloid	OLINK_IL1A	GNAO1	OLINK_IL1A	0.136341	0.0524458	0.220237	0.702475	3.19044	0.00148075	0.999378	-1.19871
acute_myeloid	OLINK_IL1A	ACE	OLINK_IL1A	0.187134	0.0714292	0.302839	1.72338	3.17514	0.00155995	0.999378	-1.24264
acute_myeloid	OLINK_IL1A	PHOSPHO1	OLINK_IL1A	0.142419	0.0531561	0.231681	0.843261	3.13227	0.00180321	0.999378	-1.36466
acute_myeloid	OLINK_IL1A	LGI4	OLINK_IL1A	0.115191	0.0429774	0.187405	0.550739	3.13156	0.00180751	0.999378	-1.36666
acute_myeloid	OLINK_IL1A	AC092747.4	OLINK_IL1A	0.162862	0.0607605	0.264964	3.22806	3.13147	0.00180803	0.999378	-1.36691
acute_myeloid	OLINK_IL1A	DUS4L	OLINK_IL1A	0.124613	0.0453435	0.203883	4.23516	3.08616	0.00210348	0.999378	-1.4941
acute_myeloid	OLINK_IL1A	CAMKK1	OLINK_IL1A	0.161236	0.0577966	0.264676	4.10888	3.06011	0.00229279	0.999378	-1.56639
acute_myeloid	OLINK_IL1A	TRGV9	OLINK_IL1A	0.205631	0.0726422	0.338621	1.45013	3.03553	0.00248563	0.999378	-1.63407
acute_myeloid	OLINK_IL1A	CAPN10-DT	OLINK_IL1A	0.161501	0.0568709	0.266132	2.09857	3.03026	0.0025289	0.999378	-1.64852
acute_myeloid	OLINK_IL1A	ZNF18	OLINK_IL1A	0.13576	0.0477036	0.223816	3.84572	3.02672	0.0025583	0.999378	-1.65819
acute_myeloid	OLINK_IL1A	XCL1	OLINK_IL1A	0.167746	0.0586846	0.276808	0.877764	3.01955	0.00261886	0.999378	-1.67778
acute_myeloid	OLINK_IL1A	AC079209.1	OLINK_IL1A	0.192325	0.0653165	0.319333	2.40804	2.97279	0.00304718	0.999378	-1.80439
acute_myeloid	OLINK_IL1A	AC079305.1	OLINK_IL1A	0.144912	0.0480782	0.241745	1.18062	2.93792	0.00340732	0.999378	-1.89757
acute_myeloid	OLINK_IL1A	SKI	OLINK_IL1A	0.116767	0.0385242	0.195009	5.13162	2.9298	0.00349654	0.999378	-1.91911
acute_myeloid	OLINK_IL1A	AL359182.2	OLINK_IL1A	0.143161	0.0465224	0.239799	0.898992	2.90828	0.00374349	0.999378	-1.97593
acute_myeloid	OLINK_IL1A	ZNF132	OLINK_IL1A	0.123419	0.0395788	0.20726	0.709212	2.88995	0.00396616	0.999378	-2.02398
acute_myeloid	OLINK_IL1A	CABLES2	OLINK_IL1A	0.148562	0.0474896	0.249634	2.7629	2.88561	0.0040207	0.999378	-2.03533
acute_myeloid	OLINK_IL1B	SNHG15	OLINK_IL1B	0.247878	0.181206	0.314549	8.16984	7.29896	7.52189e-13	1.08947e-08	18.5442
acute_myeloid	OLINK_IL1B	IMP3	OLINK_IL1B	-0.202959	-0.258768	-0.14715	7.44404	-7.13948	2.24875e-12	1.62854e-08	17.5082
acute_myeloid	OLINK_IL1B	MAP3K8	OLINK_IL1B	0.267388	0.189628	0.345148	9.79268	6.75068	2.98187e-11	1.06687e-07	15.0662
acute_myeloid	OLINK_IL1B	UPP1	OLINK_IL1B	0.17763	0.125415	0.229846	9.49346	6.67853	4.753e-11	1.06687e-07	14.6262
acute_myeloid	OLINK_IL1B	BHLHE40	OLINK_IL1B	0.27754	0.19581	0.359271	7.82795	6.66656	5.13314e-11	1.06687e-07	14.5536
acute_myeloid	OLINK_IL1B	TLE3	OLINK_IL1B	0.2294	0.161842	0.296957	8.11003	6.66624	5.14369e-11	1.06687e-07	14.5517
acute_myeloid	OLINK_IL1B	GNA15	OLINK_IL1B	0.178587	0.12597	0.231205	7.82546	6.66316	5.24656e-11	1.06687e-07	14.533
acute_myeloid	OLINK_IL1B	SDAD1	OLINK_IL1B	-0.203096	-0.263098	-0.143094	6.20334	-6.64505	5.89271e-11	1.06687e-07	14.4234
acute_myeloid	OLINK_IL1B	DCAF7	OLINK_IL1B	-0.16389	-0.212959	-0.114821	7.38412	-6.55707	1.03198e-10	1.6608e-07	13.8949
acute_myeloid	OLINK_IL1B	DAPP1	OLINK_IL1B	-0.208559	-0.271275	-0.145843	7.01662	-6.52851	1.23619e-10	1.79049e-07	13.7247
acute_myeloid	OLINK_IL1B	SPOP	OLINK_IL1B	-0.25841	-0.338147	-0.178672	6.67243	-6.36222	3.49024e-10	4.59569e-07	12.7467
acute_myeloid	OLINK_IL1B	RCSD1	OLINK_IL1B	-0.131228	-0.172082	-0.0903743	8.35456	-6.306	4.93179e-10	5.95267e-07	12.4212
acute_myeloid	OLINK_IL1B	HIF1A	OLINK_IL1B	0.221503	0.151766	0.29124	9.32744	6.23557	7.57717e-10	7.94229e-07	12.017
acute_myeloid	OLINK_IL1B	TRIM27	OLINK_IL1B	-0.21324	-0.280399	-0.146081	6.54124	-6.23342	7.67689e-10	7.94229e-07	12.0047
acute_myeloid	OLINK_IL1B	C14orf119	OLINK_IL1B	-0.324468	-0.4273	-0.221636	6.45172	-6.19448	9.71599e-10	9.38176e-07	11.7831
acute_myeloid	OLINK_IL1B	GIMAP7	OLINK_IL1B	-0.470862	-0.620449	-0.321275	7.38345	-6.17961	1.06275e-09	9.62054e-07	11.6987
acute_myeloid	OLINK_IL1B	GLRX	OLINK_IL1B	-0.163401	-0.216147	-0.110655	9.91252	-6.08172	1.90849e-09	1.62604e-06	11.1482
acute_myeloid	OLINK_IL1B	USP1	OLINK_IL1B	-0.13764	-0.18223	-0.09305	6.52895	-6.05995	2.17152e-09	1.74735e-06	11.0268
acute_myeloid	OLINK_IL1B	ECHDC1	OLINK_IL1B	-0.128749	-0.170834	-0.0866651	7.50029	-6.00603	2.98465e-09	2.25795e-06	10.728
acute_myeloid	OLINK_IL1B	TNFAIP8L2	OLINK_IL1B	-0.279046	-0.370396	-0.187696	6.97062	-5.99694	3.14835e-09	2.25795e-06	10.6778
acute_myeloid	OLINK_IL1B	SMOX	OLINK_IL1B	0.405066	0.272314	0.537818	4.23954	5.99028	3.27375e-09	2.25795e-06	10.6411
acute_myeloid	OLINK_IL1B	NDUFS2	OLINK_IL1B	-0.0943818	-0.125633	-0.0631306	8.02863	-5.92901	4.68131e-09	3.04611e-06	10.3053
acute_myeloid	OLINK_IL1B	CTNNB1	OLINK_IL1B	0.151738	0.101447	0.202029	8.05157	5.92338	4.83709e-09	3.04611e-06	10.2745
acute_myeloid	OLINK_IL1B	STX1A	OLINK_IL1B	0.678617	0.453242	0.903992	3.36603	5.91127	5.18903e-09	3.13158e-06	10.2086
acute_myeloid	OLINK_IL1B	MGAT4A	OLINK_IL1B	0.232658	0.154682	0.310634	7.22195	5.8576	7.07446e-09	4.09866e-06	9.91768
acute_myeloid	OLINK_IL1R1	HAPLN3	OLINK_IL1R1	-0.645444	-0.884506	-0.406383	3.40556	-5.30043	1.52788e-07	0.00221297	6.71044
acute_myeloid	OLINK_IL1R1	TAP1	OLINK_IL1R1	-0.299964	-0.423323	-0.176604	8.31885	-4.77374	2.18143e-06	0.00889398	4.39054
acute_myeloid	OLINK_IL1R1	STAT1	OLINK_IL1R1	-0.369786	-0.522286	-0.217286	8.90879	-4.76038	2.32622e-06	0.00889398	4.33466
acute_myeloid	OLINK_IL1R1	THBD	OLINK_IL1R1	0.496395	0.290912	0.701878	6.14342	4.74256	2.53391e-06	0.00889398	4.26031
acute_myeloid	OLINK_IL1R1	FXYD5	OLINK_IL1R1	0.0886163	0.051328	0.125905	11.3621	4.66555	3.65517e-06	0.00889398	3.94202
acute_myeloid	OLINK_IL1R1	WDFY1	OLINK_IL1R1	-0.214235	-0.304415	-0.124056	6.82142	-4.66387	3.68433e-06	0.00889398	3.93512
acute_myeloid	OLINK_IL1R1	CD44	OLINK_IL1R1	0.144824	0.0823427	0.207305	10.129	4.55043	6.2596e-06	0.012952	3.47533
acute_myeloid	OLINK_IL1R1	CUL1	OLINK_IL1R1	-0.29271	-0.424782	-0.160639	7.19121	-4.35101	1.54628e-05	0.0279954	2.69286
acute_myeloid	OLINK_IL1R1	CREBRF	OLINK_IL1R1	-0.18368	-0.271346	-0.0960143	7.004	-4.11333	4.33922e-05	0.0526968	1.80367
acute_myeloid	OLINK_IL1R1	GBP4	OLINK_IL1R1	-0.383792	-0.568628	-0.198956	6.98565	-4.07635	5.07202e-05	0.0526968	1.66958
acute_myeloid	OLINK_IL1R1	MIIP	OLINK_IL1R1	-0.116181	-0.172282	-0.0600804	7.98198	-4.06564	5.30536e-05	0.0526968	1.63096
acute_myeloid	OLINK_IL1R1	VRK2	OLINK_IL1R1	-0.197741	-0.293432	-0.102049	6.23469	-4.05681	5.50534e-05	0.0526968	1.59918
acute_myeloid	OLINK_IL1R1	PSME2	OLINK_IL1R1	-0.211132	-0.313466	-0.108798	11.1035	-4.05037	5.65548e-05	0.0526968	1.57609
acute_myeloid	OLINK_IL1R1	GBP1	OLINK_IL1R1	-0.442614	-0.657516	-0.227712	8.00209	-4.04339	5.82289e-05	0.0526968	1.55104
acute_myeloid	OLINK_IL1R1	ETV7	OLINK_IL1R1	-0.630413	-0.937175	-0.323652	4.6519	-4.03447	6.04361e-05	0.0526968	1.51912
acute_myeloid	OLINK_IL1R1	AGPAT5	OLINK_IL1R1	-0.334973	-0.499188	-0.170758	4.16163	-4.0046	6.84162e-05	0.0526968	1.41272
acute_myeloid	OLINK_IL1R1	GBP5	OLINK_IL1R1	-0.473932	-0.70663	-0.241234	6.57493	-3.99839	7.01982e-05	0.0526968	1.39068
acute_myeloid	OLINK_IL1R1	MIDN	OLINK_IL1R1	0.175368	0.0891047	0.261631	9.39773	3.99104	7.23597e-05	0.0526968	1.36467
acute_myeloid	OLINK_IL1R1	APOL6	OLINK_IL1R1	-0.254895	-0.380819	-0.128971	7.64974	-3.97389	7.76588e-05	0.0526968	1.3041
acute_myeloid	OLINK_IL1R1	CIR1	OLINK_IL1R1	-0.123099	-0.184103	-0.0620944	8.02104	-3.96145	8.17297e-05	0.0526968	1.26032
acute_myeloid	OLINK_IL1R1	FBXO6	OLINK_IL1R1	-0.218815	-0.32739	-0.110241	7.35395	-3.95652	8.33982e-05	0.0526968	1.24301
acute_myeloid	OLINK_IL1R1	GRAMD1B	OLINK_IL1R1	-0.281075	-0.421185	-0.140966	5.12564	-3.93837	8.98199e-05	0.0526968	1.17949
acute_myeloid	OLINK_IL1R1	IFIT2	OLINK_IL1R1	-0.576398	-0.86452	-0.288277	6.54444	-3.92743	9.39165e-05	0.0526968	1.14131
acute_myeloid	OLINK_IL1R1	FILIP1L	OLINK_IL1R1	0.355532	0.177423	0.533642	1.22046	3.9188	9.72724e-05	0.0526968	1.11126
acute_myeloid	OLINK_IL1R1	P2RY6	OLINK_IL1R1	-0.503563	-0.755893	-0.251234	4.00207	-3.91785	9.76476e-05	0.0526968	1.10796
acute_myeloid	OLINK_IL1R2	P2RY6	OLINK_IL1R2	-1.01007	-1.24162	-0.778524	4.00207	-8.56387	6.33482e-17	9.17535e-13	27.5835
acute_myeloid	OLINK_IL1R2	PLD4	OLINK_IL1R2	-0.965623	-1.20581	-0.725439	6.80281	-7.8927	1.0706e-14	7.75329e-11	22.6774
acute_myeloid	OLINK_IL1R2	AXL	OLINK_IL1R2	-1.04004	-1.32092	-0.759159	2.19912	-7.26924	9.23931e-13	4.46074e-09	18.4227
acute_myeloid	OLINK_IL1R2	AL441992.1	OLINK_IL1R2	0.413727	0.299849	0.527604	5.46907	7.13241	2.35954e-12	6.27569e-09	17.5292
acute_myeloid	OLINK_IL1R2	BCL11A	OLINK_IL1R2	-0.419358	-0.534832	-0.303885	6.39575	-7.12961	2.40493e-12	6.27569e-09	17.511
acute_myeloid	OLINK_IL1R2	LAMTOR4	OLINK_IL1R2	0.164025	0.118787	0.209263	11.1911	7.11814	2.59971e-12	6.27569e-09	17.4368
acute_myeloid	OLINK_IL1R2	MYBL2	OLINK_IL1R2	-1.16955	-1.49587	-0.843236	2.6064	-7.03627	4.51928e-12	9.15103e-09	16.9101
acute_myeloid	OLINK_IL1R2	GPX4	OLINK_IL1R2	0.157452	0.113417	0.201487	10.913	7.0196	5.05442e-12	9.15103e-09	16.8036
acute_myeloid	OLINK_IL1R2	LILRA4	OLINK_IL1R2	-0.948554	-1.21661	-0.680501	5.27572	-6.9471	8.20322e-12	1.29639e-08	16.3425
acute_myeloid	OLINK_IL1R2	IRF7	OLINK_IL1R2	-0.574172	-0.736735	-0.411609	9.50239	-6.93398	8.95053e-12	1.29639e-08	16.2595
acute_myeloid	OLINK_IL1R2	DNASE1L3	OLINK_IL1R2	-1.14264	-1.46743	-0.817861	3.2331	-6.90683	1.07153e-11	1.41091e-08	16.0883
acute_myeloid	OLINK_IL1R2	HESX1	OLINK_IL1R2	-1.12816	-1.45024	-0.806074	3.11851	-6.87646	1.30955e-11	1.58062e-08	15.8974
acute_myeloid	OLINK_IL1R2	ITM2C	OLINK_IL1R2	-0.919368	-1.18342	-0.655318	5.90966	-6.83542	1.71524e-11	1.91104e-08	15.6406
acute_myeloid	OLINK_IL1R2	KCTD14	OLINK_IL1R2	-1.06714	-1.37422	-0.760063	2.21125	-6.82238	1.8683e-11	1.93289e-08	15.5593
acute_myeloid	OLINK_IL1R2	LY9	OLINK_IL1R2	-0.741787	-0.957362	-0.526213	2.61309	-6.75529	2.89399e-11	2.79444e-08	15.1431
acute_myeloid	OLINK_IL1R2	TSPAN13	OLINK_IL1R2	-1.11988	-1.4465	-0.793254	3.73491	-6.7311	3.38547e-11	2.81587e-08	14.9939
acute_myeloid	OLINK_IL1R2	CLEC4C	OLINK_IL1R2	-1.07951	-1.39444	-0.76458	3.17601	-6.7294	3.42303e-11	2.81587e-08	14.9834
acute_myeloid	OLINK_IL1R2	CD74	OLINK_IL1R2	-0.323068	-0.417447	-0.228689	14.4924	-6.72017	3.63359e-11	2.81587e-08	14.9267
acute_myeloid	OLINK_IL1R2	IFITM1	OLINK_IL1R2	-0.943244	-1.2189	-0.667587	11.3647	-6.71763	3.69383e-11	2.81587e-08	14.911
acute_myeloid	OLINK_IL1R2	IFI27	OLINK_IL1R2	-1.28247	-1.65823	-0.906704	11.7412	-6.70027	4.13185e-11	2.99228e-08	14.8045
acute_myeloid	OLINK_IL1R2	EIF2AK2	OLINK_IL1R2	-0.490789	-0.635486	-0.346091	8.00498	-6.65878	5.39612e-11	3.72178e-08	14.5507
acute_myeloid	OLINK_IL1R2	TCF4	OLINK_IL1R2	-0.451281	-0.585009	-0.317554	6.62362	-6.62505	6.69677e-11	4.36043e-08	14.3455
acute_myeloid	OLINK_IL1R2	SPIB	OLINK_IL1R2	-0.852778	-1.10573	-0.599829	3.02282	-6.61857	6.97997e-11	4.36043e-08	14.3061
acute_myeloid	OLINK_IL1R2	DGUOK-AS1	OLINK_IL1R2	0.646251	0.454404	0.838098	3.16164	6.61316	7.22524e-11	4.36043e-08	14.2733
acute_myeloid	OLINK_IL1R2	LGALS3BP	OLINK_IL1R2	-0.881858	-1.14444	-0.619273	6.64473	-6.5931	8.20982e-11	4.75319e-08	14.1519
acute_myeloid	OLINK_IL1RAP	RAB11FIP5	OLINK_IL1RAP	-0.577277	-0.782678	-0.371876	2.77143	-5.51751	4.76289e-08	0.000689857	7.68146
acute_myeloid	OLINK_IL1RAP	CNPY3	OLINK_IL1RAP	0.0866136	0.0509933	0.122234	10.2452	4.77364	2.18238e-06	0.00905428	4.35915
acute_myeloid	OLINK_IL1RAP	COX8A	OLINK_IL1RAP	-0.0722053	-0.102064	-0.0423467	11.5469	-4.74746	2.47507e-06	0.00905428	4.25035
acute_myeloid	OLINK_IL1RAP	MIF4GD	OLINK_IL1RAP	0.170944	0.100223	0.241665	6.94551	4.74533	2.50049e-06	0.00905428	4.24151
acute_myeloid	OLINK_IL1RAP	RPL28	OLINK_IL1RAP	0.0772431	0.0440346	0.110452	14.6651	4.56638	5.81399e-06	0.016842	3.51317
acute_myeloid	OLINK_IL1RAP	PTGR1	OLINK_IL1RAP	-0.419179	-0.605232	-0.233127	2.86377	-4.4231	1.11962e-05	0.0270277	2.94895
acute_myeloid	OLINK_IL1RAP	CHST12	OLINK_IL1RAP	0.275704	0.15165	0.399759	5.67773	4.36307	1.46541e-05	0.0303214	2.71763
acute_myeloid	OLINK_IL1RAP	ITGA1	OLINK_IL1RAP	-0.454211	-0.66076	-0.247662	3.16718	-4.31714	1.79664e-05	0.0325282	2.54265
acute_myeloid	OLINK_IL1RAP	NDRG1	OLINK_IL1RAP	0.14088	0.0753638	0.206396	6.76138	4.22146	2.73043e-05	0.0439417	2.18375
acute_myeloid	OLINK_IL1RAP	SERF2	OLINK_IL1RAP	-0.0674618	-0.0992628	-0.0356608	13.5695	-4.16465	3.48728e-05	0.0459453	1.97427
acute_myeloid	OLINK_IL1RAP	ATP5MPL	OLINK_IL1RAP	-0.0942166	-0.139028	-0.0494054	10.9313	-4.12764	4.08355e-05	0.0459453	1.83925
acute_myeloid	OLINK_IL1RAP	MYL6	OLINK_IL1RAP	-0.0597629	-0.0882704	-0.0312554	13.0667	-4.11561	4.29744e-05	0.0459453	1.79561
acute_myeloid	OLINK_IL1RAP	ARID5A	OLINK_IL1RAP	0.179942	0.0940585	0.265826	6.80904	4.11324	4.34091e-05	0.0459453	1.787
acute_myeloid	OLINK_IL1RAP	GNG10	OLINK_IL1RAP	-0.130949	-0.193532	-0.068367	7.84492	-4.10784	4.44124e-05	0.0459453	1.76747
acute_myeloid	OLINK_IL1RAP	ST20	OLINK_IL1RAP	-0.303252	-0.448758	-0.157746	5.80048	-4.09152	4.75821e-05	0.0459453	1.70856
acute_myeloid	OLINK_IL1RAP	H1F0	OLINK_IL1RAP	0.327654	0.168993	0.486315	7.16096	4.05422	5.56532e-05	0.0464013	1.57475
acute_myeloid	OLINK_IL1RAP	COPS9	OLINK_IL1RAP	-0.117202	-0.174005	-0.0603984	9.67021	-4.05063	5.64936e-05	0.0464013	1.56196
acute_myeloid	OLINK_IL1RAP	LAMTOR2	OLINK_IL1RAP	-0.0619759	-0.0920933	-0.0318586	9.61027	-4.03987	5.90895e-05	0.0464013	1.52362
acute_myeloid	OLINK_IL1RAP	CDCP1	OLINK_IL1RAP	-0.392202	-0.583131	-0.201274	2.61122	-4.03275	6.08689e-05	0.0464013	1.4983
acute_myeloid	OLINK_IL1RAP	CD151	OLINK_IL1RAP	-0.202336	-0.301232	-0.10344	8.16863	-4.01659	6.50988e-05	0.0471446	1.44098
acute_myeloid	OLINK_IL1RAP	APOBEC3A	OLINK_IL1RAP	0.393344	0.197649	0.589038	10.1365	3.94598	8.70714e-05	0.0584329	1.19314
acute_myeloid	OLINK_IL1RAP	FAXDC2	OLINK_IL1RAP	0.288174	0.144632	0.431715	0.884191	3.9413	8.87548e-05	0.0584329	1.17683
acute_myeloid	OLINK_IL1RAP	AL445524.1	OLINK_IL1RAP	-0.172569	-0.259546	-0.0855919	7.36632	-3.89511	0.000107075	0.0648134	1.01715
acute_myeloid	OLINK_IL1RAP	MTCH2	OLINK_IL1RAP	-0.0949326	-0.142874	-0.0469911	7.82707	-3.88746	0.000110434	0.0648134	0.99089
acute_myeloid	OLINK_IL1RAP	CCL2	OLINK_IL1RAP	0.795064	0.39217	1.19796	4.38799	3.87412	0.000116529	0.0648134	0.945215
acute_myeloid	OLINK_IL1RL1	MCEMP1	OLINK_IL1RL1	0.432829	0.359275	0.506384	8.18042	11.5523	1.72457e-28	2.49786e-24	53.6682
acute_myeloid	OLINK_IL1RL1	PGD	OLINK_IL1RL1	0.157919	0.128315	0.187524	10.1219	10.4722	5.09558e-24	3.69022e-20	43.6384
acute_myeloid	OLINK_IL1RL1	CTSB	OLINK_IL1RL1	0.148625	0.120185	0.177064	10.782	10.2596	3.54971e-23	1.46948e-19	41.7484
acute_myeloid	OLINK_IL1RL1	S100A9	OLINK_IL1RL1	0.298327	0.24109	0.355564	16.4358	10.2325	4.53919e-23	1.46948e-19	41.509
acute_myeloid	OLINK_IL1RL1	S100A8	OLINK_IL1RL1	0.326251	0.263582	0.388921	16.7974	10.2202	5.07277e-23	1.46948e-19	41.4008
acute_myeloid	OLINK_IL1RL1	CLU	OLINK_IL1RL1	0.618493	0.498829	0.738158	8.80718	10.1468	9.82142e-23	2.37089e-19	40.7577
acute_myeloid	OLINK_IL1RL1	RNASE1	OLINK_IL1RL1	0.672053	0.541502	0.802604	7.56095	10.1061	1.41559e-22	2.92907e-19	40.4018
acute_myeloid	OLINK_IL1RL1	TPST1	OLINK_IL1RL1	0.705172	0.567582	0.842763	3.87755	10.0616	2.10756e-22	3.81573e-19	40.0145
acute_myeloid	OLINK_IL1RL1	RAB13	OLINK_IL1RL1	0.246033	0.197304	0.294763	7.06586	9.91206	7.95753e-22	1.16189e-18	38.7215
acute_myeloid	OLINK_IL1RL1	S100A12	OLINK_IL1RL1	0.37479	0.300552	0.449028	13.0636	9.91115	8.02187e-22	1.16189e-18	38.7137
acute_myeloid	OLINK_IL1RL1	ADAMTS2	OLINK_IL1RL1	0.841512	0.674466	1.00856	3.97661	9.88973	9.69155e-22	1.27611e-18	38.5297
acute_myeloid	OLINK_IL1RL1	RNASE2	OLINK_IL1RL1	0.434422	0.347728	0.521116	9.86062	9.83747	1.53512e-21	1.85289e-18	38.0822
acute_myeloid	OLINK_IL1RL1	ACSL1	OLINK_IL1RL1	0.273588	0.218726	0.328449	8.23711	9.79023	2.32281e-21	2.58796e-18	37.6792
acute_myeloid	OLINK_IL1RL1	CD63	OLINK_IL1RL1	0.17587	0.139591	0.212149	11.0099	9.51699	2.47544e-20	2.56102e-17	35.3776
acute_myeloid	OLINK_IL1RL1	HLA-DPB1	OLINK_IL1RL1	-0.294891	-0.356315	-0.233467	11.4252	-9.4251	5.42346e-20	5.23689e-17	34.615
acute_myeloid	OLINK_IL1RL1	HLA-DMB	OLINK_IL1RL1	-0.228597	-0.276331	-0.180863	8.46257	-9.40168	6.61758e-20	5.99057e-17	34.4215
acute_myeloid	OLINK_IL1RL1	CD163	OLINK_IL1RL1	0.354313	0.279993	0.428632	8.49603	9.35934	9.47373e-20	8.07162e-17	34.0727
acute_myeloid	OLINK_IL1RL1	HMGB2	OLINK_IL1RL1	0.244421	0.192843	0.295998	9.14522	9.30334	1.51963e-19	1.22279e-16	33.6133
acute_myeloid	OLINK_IL1RL1	HLA-DPA1	OLINK_IL1RL1	-0.283416	-0.343731	-0.223101	11.9643	-9.22491	2.93499e-19	2.23739e-16	32.9735
acute_myeloid	OLINK_IL1RL1	PEA15	OLINK_IL1RL1	-0.179613	-0.218197	-0.141029	7.30051	-9.13884	6.01382e-19	4.35521e-16	32.2764
acute_myeloid	OLINK_IL1RL1	PLBD1	OLINK_IL1RL1	0.247423	0.193927	0.300919	9.9733	9.07982	9.80587e-19	6.48133e-16	31.8013
acute_myeloid	OLINK_IL1RL1	FKBP5	OLINK_IL1RL1	0.302926	0.237425	0.368426	8.01976	9.07935	9.8446e-19	6.48133e-16	31.7975
acute_myeloid	OLINK_IL1RL1	MFGE8	OLINK_IL1RL1	0.597115	0.467836	0.726395	3.46062	9.06755	1.08522e-18	6.83403e-16	31.7028
acute_myeloid	OLINK_IL1RL1	H2AFJ	OLINK_IL1RL1	0.144253	0.112922	0.175584	9.8443	9.03884	1.37496e-18	8.29786e-16	31.4729
acute_myeloid	OLINK_IL1RL1	RNASE3	OLINK_IL1RL1	0.504422	0.393478	0.615366	4.92564	8.92593	3.46829e-18	2.00939e-15	30.5741
acute_myeloid	OLINK_IL1RL2	TIMM13	OLINK_IL1RL2	-0.0901558	-0.129216	-0.0510959	8.52205	-4.53131	6.83685e-06	0.0924561	3.13323
acute_myeloid	OLINK_IL1RL2	MATK	OLINK_IL1RL2	-0.390876	-0.565518	-0.216234	3.04003	-4.39391	1.27667e-05	0.0924561	2.62027
acute_myeloid	OLINK_IL1RL2	PRDX1	OLINK_IL1RL2	0.118374	0.0641817	0.172567	10.2108	4.28824	2.04055e-05	0.0985179	2.23589
acute_myeloid	OLINK_IL1RL2	AC008014.1	OLINK_IL1RL2	-0.349278	-0.515304	-0.183253	2.21233	-4.13009	4.04136e-05	0.146338	1.67717
acute_myeloid	OLINK_IL1RL2	SERPINF2	OLINK_IL1RL2	-0.30831	-0.459636	-0.156985	3.64104	-3.9998	6.97881e-05	0.202162	1.23185
acute_myeloid	OLINK_IL1RL2	RPUSD1	OLINK_IL1RL2	-0.146912	-0.221243	-0.0725816	6.12063	-3.88017	0.000113726	0.247616	0.834916
acute_myeloid	OLINK_IL1RL2	DNASE1L3	OLINK_IL1RL2	-0.547071	-0.826416	-0.267725	3.2331	-3.84471	0.000131118	0.247616	0.719463
acute_myeloid	OLINK_IL1RL2	APEX1	OLINK_IL1RL2	-0.147309	-0.222986	-0.0716329	7.67087	-3.82148	0.000143842	0.247616	0.644377
acute_myeloid	OLINK_IL1RL2	ALDH5A1	OLINK_IL1RL2	-0.258368	-0.393277	-0.123459	0.697704	-3.75976	0.000183543	0.247616	0.447005
acute_myeloid	OLINK_IL1RL2	ZFP36L2	OLINK_IL1RL2	-0.177772	-0.271029	-0.0845154	9.68147	-3.74236	0.000196478	0.247616	0.391913
acute_myeloid	OLINK_IL1RL2	IRF8	OLINK_IL1RL2	-0.154531	-0.235675	-0.0733877	8.12772	-3.73873	0.000199282	0.247616	0.380455
acute_myeloid	OLINK_IL1RL2	AC055713.1	OLINK_IL1RL2	0.242867	0.114663	0.371072	0.880562	3.71901	0.000215184	0.247616	0.318389
acute_myeloid	OLINK_IL1RL2	GSN	OLINK_IL1RL2	-0.118319	-0.180917	-0.0557209	8.22794	-3.71069	0.000222245	0.247616	0.292295
acute_myeloid	OLINK_IL1RL2	SERPINF1	OLINK_IL1RL2	-0.314022	-0.481507	-0.146536	5.92492	-3.68082	0.000249441	0.251202	0.199055
acute_myeloid	OLINK_IL1RL2	PPM1J	OLINK_IL1RL2	-0.3519	-0.540223	-0.163577	3.0405	-3.66842	0.000261626	0.251202	0.160557
acute_myeloid	OLINK_IL1RL2	TSPAN15	OLINK_IL1RL2	-0.286984	-0.441211	-0.132756	1.0434	-3.65305	0.000277495	0.251202	0.113044
acute_myeloid	OLINK_IL1RL2	EEF1G	OLINK_IL1RL2	-0.234841	-0.364101	-0.105581	5.4802	-3.56674	0.000384807	0.305905	-0.150353
acute_myeloid	OLINK_IL1RL2	TCF25	OLINK_IL1RL2	-0.0789416	-0.122792	-0.0350911	9.85259	-3.53421	0.000434509	0.305905	-0.248039
acute_myeloid	OLINK_IL1RL2	PNPLA6	OLINK_IL1RL2	0.0966911	0.0428645	0.150518	8.05584	3.52656	0.000447046	0.305905	-0.270899
acute_myeloid	OLINK_IL1RL2	SIAE	OLINK_IL1RL2	0.2452	0.108627	0.381773	3.78551	3.52467	0.000450198	0.305905	-0.276545
acute_myeloid	OLINK_IL1RL2	HLA-DOA	OLINK_IL1RL2	-0.325585	-0.507926	-0.143244	4.34235	-3.50544	0.000483419	0.305905	-0.333733
acute_myeloid	OLINK_IL1RL2	AUTS2	OLINK_IL1RL2	-0.287674	-0.449491	-0.125857	2.21788	-3.4901	0.000511553	0.305905	-0.379145
acute_myeloid	OLINK_IL1RL2	ARL4C	OLINK_IL1RL2	-0.24902	-0.389585	-0.108455	6.7171	-3.47792	0.000534975	0.305905	-0.415069
acute_myeloid	OLINK_IL1RL2	ALKBH7	OLINK_IL1RL2	-0.0824029	-0.128944	-0.0358621	8.98915	-3.47593	0.0005389	0.305905	-0.420934
acute_myeloid	OLINK_IL1RL2	COX7A1	OLINK_IL1RL2	0.228343	0.0992373	0.35745	0.759419	3.47219	0.000546333	0.305905	-0.431921
acute_myeloid	OLINK_IL1RN	RPL11	OLINK_IL1RN	-0.0961932	-0.11063	-0.0817567	13.711	-13.0811	2.59445e-35	3.7578e-31	69.2488
acute_myeloid	OLINK_IL1RN	HLA-DMB	OLINK_IL1RN	-0.243787	-0.280667	-0.206906	8.46257	-12.977	7.86695e-35	5.69725e-31	68.1594
acute_myeloid	OLINK_IL1RN	RPL30	OLINK_IL1RN	-0.100853	-0.116795	-0.08491	13.7962	-12.4191	2.72413e-32	1.31521e-28	62.4181
acute_myeloid	OLINK_IL1RN	AQP9	OLINK_IL1RN	0.319668	0.267873	0.371462	7.36581	12.1165	6.06506e-31	2.19616e-27	59.3722
acute_myeloid	OLINK_IL1RN	TRAPPC6A	OLINK_IL1RN	-0.199668	-0.232607	-0.166729	7.00334	-11.9002	5.40511e-30	1.56575e-26	57.2254
acute_myeloid	OLINK_IL1RN	CLU	OLINK_IL1RN	0.573996	0.477846	0.670147	8.80718	11.7198	3.28532e-29	7.93076e-26	55.4545
acute_myeloid	OLINK_IL1RN	RPL29	OLINK_IL1RN	-0.0879249	-0.102826	-0.0730242	13.2714	-11.5842	1.25876e-28	2.60454e-25	54.1366
acute_myeloid	OLINK_IL1RN	APEX1	OLINK_IL1RN	-0.201269	-0.235556	-0.166982	7.67087	-11.5241	2.27675e-28	4.12205e-25	53.5552
acute_myeloid	OLINK_IL1RN	OXA1L	OLINK_IL1RN	-0.140404	-0.164605	-0.116204	8.29403	-11.3898	8.4893e-28	1.32104e-24	52.2641
acute_myeloid	OLINK_IL1RN	FXYD5	OLINK_IL1RN	-0.0799872	-0.0937863	-0.066188	11.3621	-11.3796	9.37144e-28	1.32104e-24	52.1672
acute_myeloid	OLINK_IL1RN	RPL14	OLINK_IL1RN	-0.0960327	-0.11261	-0.0794552	12.5124	-11.3726	1.00327e-27	1.32104e-24	52.1003
acute_myeloid	OLINK_IL1RN	FCER1A	OLINK_IL1RN	-0.765815	-0.899171	-0.632459	5.96875	-11.2739	2.62092e-27	3.16345e-24	51.1584
acute_myeloid	OLINK_IL1RN	SELENOW	OLINK_IL1RN	0.107085	0.0883106	0.12586	9.62039	11.1974	5.48722e-27	6.1136e-24	50.4337
acute_myeloid	OLINK_IL1RN	MCEMP1	OLINK_IL1RN	0.345306	0.284707	0.405905	8.18042	11.1866	6.08912e-27	6.29963e-24	50.3316
acute_myeloid	OLINK_IL1RN	RPL35A	OLINK_IL1RN	-0.0992528	-0.11669	-0.0818156	13.1253	-11.1745	6.84291e-27	6.60751e-24	50.2172
acute_myeloid	OLINK_IL1RN	ACSL1	OLINK_IL1RN	0.251731	0.207458	0.296005	8.23711	11.1623	7.69875e-27	6.96929e-24	50.1016
acute_myeloid	OLINK_IL1RN	SERF2	OLINK_IL1RN	0.0735055	0.0605063	0.0865047	13.5695	11.101	1.38618e-26	1.18103e-23	49.5249
acute_myeloid	OLINK_IL1RN	RPL34	OLINK_IL1RN	-0.116791	-0.137588	-0.0959934	13.8307	-11.0245	2.88222e-26	2.31923e-23	48.8071
acute_myeloid	OLINK_IL1RN	HDAC9	OLINK_IL1RN	-0.280506	-0.330878	-0.230135	6.4932	-10.9325	6.91545e-26	5.27175e-23	47.949
acute_myeloid	OLINK_IL1RN	HLA-DMA	OLINK_IL1RN	-0.1786	-0.211037	-0.146163	10.1499	-10.8094	2.21156e-25	1.56958e-22	46.8093
acute_myeloid	OLINK_IL1RN	EIF3M	OLINK_IL1RN	-0.0892721	-0.10549	-0.0730541	9.18776	-10.8064	2.2757e-25	1.56958e-22	46.7812
acute_myeloid	OLINK_IL1RN	ZNF385A	OLINK_IL1RN	-0.124697	-0.147384	-0.102011	8.80447	-10.7907	2.63741e-25	1.73638e-22	46.6366
acute_myeloid	OLINK_IL1RN	TMEM243	OLINK_IL1RN	-0.128721	-0.152192	-0.10525	6.98515	-10.7665	3.31013e-25	2.08452e-22	46.4139
acute_myeloid	OLINK_IL1RN	BTF3	OLINK_IL1RN	-0.100033	-0.118295	-0.0817711	11.5236	-10.7537	3.73189e-25	2.2522e-22	46.2964
acute_myeloid	OLINK_IL1RN	RPL18	OLINK_IL1RN	-0.0957178	-0.113401	-0.0780343	13.1145	-10.6264	1.22535e-24	7.0992e-22	45.131
acute_myeloid	OLINK_IL20	HSP90AA1	OLINK_IL20	0.224991	0.117365	0.332618	11.0187	4.104	4.51392e-05	0.359335	1.19549
acute_myeloid	OLINK_IL20	GNG10	OLINK_IL20	0.14505	0.0752829	0.214818	7.84492	4.08157	4.96182e-05	0.359335	1.12482
acute_myeloid	OLINK_IL20	PRDX1	OLINK_IL20	0.13766	0.0695569	0.205763	10.2108	3.96829	7.94676e-05	0.360575	0.773523
acute_myeloid	OLINK_IL20	ZFAS1	OLINK_IL20	-0.134118	-0.202684	-0.0655528	10.1976	-3.84011	0.000133549	0.360575	0.387384
acute_myeloid	OLINK_IL20	ICAM4	OLINK_IL20	-0.391975	-0.597674	-0.186276	5.78991	-3.741	0.000197524	0.360575	0.0970745
acute_myeloid	OLINK_IL20	DPP7	OLINK_IL20	-0.0855248	-0.131161	-0.0398883	8.71031	-3.67909	0.000251103	0.360575	-0.0805656
acute_myeloid	OLINK_IL20	ST6GALNAC4	OLINK_IL20	-0.279375	-0.429533	-0.129217	4.86831	-3.6526	0.000277982	0.360575	-0.15574
acute_myeloid	OLINK_IL20	IL18	OLINK_IL20	-0.187762	-0.288928	-0.0865963	6.66144	-3.64365	0.000287653	0.360575	-0.18101
acute_myeloid	OLINK_IL20	GINM1	OLINK_IL20	-0.0959909	-0.147757	-0.0442251	7.0105	-3.6404	0.000291245	0.360575	-0.190176
acute_myeloid	OLINK_IL20	SDF2L1	OLINK_IL20	0.167135	0.0769813	0.25729	7.89829	3.63952	0.000292216	0.360575	-0.192636
acute_myeloid	OLINK_IL20	POMP	OLINK_IL20	0.0943369	0.0434461	0.145228	10.3731	3.63919	0.00029259	0.360575	-0.193581
acute_myeloid	OLINK_IL20	PSMB3	OLINK_IL20	0.0772307	0.0351367	0.119325	10.6172	3.6019	0.000337093	0.360575	-0.298111
acute_myeloid	OLINK_IL20	HSPE1	OLINK_IL20	0.195546	0.0886758	0.302416	8.28423	3.59215	0.000349739	0.360575	-0.325281
acute_myeloid	OLINK_IL20	ARHGEF1	OLINK_IL20	-0.0803621	-0.124401	-0.0363234	8.75062	-3.58243	0.000362778	0.360575	-0.352278
acute_myeloid	OLINK_IL20	TRBV6-6	OLINK_IL20	-0.339663	-0.526863	-0.152463	0.950179	-3.56208	0.000391578	0.360575	-0.408596
acute_myeloid	OLINK_IL20	RAB1A	OLINK_IL20	0.10123	0.0453672	0.157093	8.02065	3.55753	0.000398315	0.360575	-0.421167
acute_myeloid	OLINK_IL20	CACYBP	OLINK_IL20	0.164379	0.0730274	0.255731	7.97163	3.53258	0.000437157	0.372458	-0.489706
acute_myeloid	OLINK_IL20	RPL36	OLINK_IL20	-0.0744295	-0.116547	-0.0323115	13.2113	-3.46928	0.000552193	0.424769	-0.661536
acute_myeloid	OLINK_IL20	IL31RA	OLINK_IL20	0.407041	0.176542	0.637541	2.2437	3.46681	0.000557208	0.424769	-0.66818
acute_myeloid	OLINK_IL20	NSA2	OLINK_IL20	-0.0837429	-0.131407	-0.0360786	9.11036	-3.44919	0.000594244	0.430352	-0.715448
acute_myeloid	OLINK_IL20	DNAJB11	OLINK_IL20	0.113042	0.0483517	0.177732	7.02296	3.43055	0.000635917	0.438601	-0.765202
acute_myeloid	OLINK_IL20	HIGD2A	OLINK_IL20	-0.0798204	-0.126457	-0.0331842	10.8691	-3.3601	0.000819249	0.518877	-0.950873
acute_myeloid	OLINK_IL20	PPP3CA	OLINK_IL20	-0.108732	-0.172291	-0.0451734	6.89445	-3.35849	0.000823955	0.518877	-0.955066
acute_myeloid	OLINK_IL20	AL121761.2	OLINK_IL20	0.276919	0.112595	0.441244	1.09445	3.30836	0.000983989	0.53008	-1.08487
acute_myeloid	OLINK_IL20	CYSTM1	OLINK_IL20	0.140666	0.0569978	0.224335	7.77807	3.30058	0.00101128	0.53008	-1.10486
acute_myeloid	OLINK_IL20RA	AC027031.2	OLINK_IL20RA	-0.37961	-0.561382	-0.197837	2.29909	-4.09988	4.59331e-05	0.665295	1.262
acute_myeloid	OLINK_IL20RA	C11orf24	OLINK_IL20RA	-0.169138	-0.259762	-0.0785152	5.51767	-3.66408	0.000266019	0.99995	-0.0662778
acute_myeloid	OLINK_IL20RA	AC026304.1	OLINK_IL20RA	0.307125	0.140392	0.473859	2.7242	3.61621	0.000319311	0.99995	-0.20349
acute_myeloid	OLINK_IL20RA	BOLA3-AS1	OLINK_IL20RA	-0.244601	-0.379229	-0.109973	0.657569	-3.56685	0.000384642	0.99995	-0.343168
acute_myeloid	OLINK_IL20RA	HCAR3	OLINK_IL20RA	-0.434086	-0.675382	-0.19279	3.24754	-3.53173	0.000438544	0.99995	-0.441448
acute_myeloid	OLINK_IL20RA	LGI4	OLINK_IL20RA	0.203567	0.0868503	0.320284	0.550739	3.42402	0.00065114	0.99995	-0.736979
acute_myeloid	OLINK_IL20RA	REST	OLINK_IL20RA	-0.129551	-0.206084	-0.0530169	6.63893	-3.32314	0.000934059	0.99995	-1.00579
acute_myeloid	OLINK_IL20RA	GYPC	OLINK_IL20RA	0.178874	0.0731256	0.284623	7.35958	3.32074	0.000942009	0.99995	-1.01209
acute_myeloid	OLINK_IL20RA	CARD8-AS1	OLINK_IL20RA	-0.247707	-0.398527	-0.0968876	4.89271	-3.22435	0.00131822	0.99995	-1.26149
acute_myeloid	OLINK_IL20RA	AC005332.6	OLINK_IL20RA	0.287199	0.11103	0.463369	2.46165	3.20047	0.00143083	0.99995	-1.32218
acute_myeloid	OLINK_IL20RA	MED19	OLINK_IL20RA	-0.14272	-0.230313	-0.0551269	5.85559	-3.19873	0.0014394	0.99995	-1.3266
acute_myeloid	OLINK_IL20RA	COL18A1	OLINK_IL20RA	0.301356	0.115906	0.486806	2.29488	3.19017	0.0014821	0.99995	-1.34823
acute_myeloid	OLINK_IL20RA	POC1B-GALNT4	OLINK_IL20RA	0.275251	0.104648	0.445854	2.15645	3.16741	0.00160143	0.99995	-1.40549
acute_myeloid	OLINK_IL20RA	GOLGA8Q	OLINK_IL20RA	0.233556	0.0884013	0.378711	0.973442	3.15879	0.00164889	0.99995	-1.42707
acute_myeloid	OLINK_IL20RA	UTP11	OLINK_IL20RA	-0.118148	-0.191592	-0.0447035	6.12057	-3.15812	0.00165264	0.99995	-1.42875
acute_myeloid	OLINK_IL20RA	OLFM1	OLINK_IL20RA	0.455516	0.169336	0.741696	2.95632	3.12483	0.00184881	0.99995	-1.51155
acute_myeloid	OLINK_IL20RA	ADHFE1	OLINK_IL20RA	0.275649	0.101808	0.44949	3.34882	3.1129	0.00192417	0.99995	-1.54102
acute_myeloid	OLINK_IL20RA	APBB2	OLINK_IL20RA	-0.270814	-0.442649	-0.0989793	1.2531	-3.09401	0.00204931	0.99995	-1.58745
acute_myeloid	OLINK_IL20RA	UBE2N	OLINK_IL20RA	-0.0789393	-0.129089	-0.02879	7.85699	-3.09023	0.00207526	0.99995	-1.59672
acute_myeloid	OLINK_IL20RA	RBX1	OLINK_IL20RA	-0.09474	-0.155106	-0.034374	9.96743	-3.08108	0.00213923	0.99995	-1.61908
acute_myeloid	OLINK_IL20RA	IGLV2-23	OLINK_IL20RA	-0.421404	-0.692291	-0.150518	1.36083	-3.05403	0.00233918	0.99995	-1.68483
acute_myeloid	OLINK_IL20RA	CD180	OLINK_IL20RA	-0.22322	-0.367516	-0.0789239	5.6259	-3.03697	0.00247395	0.99995	-1.726
acute_myeloid	OLINK_IL20RA	GORASP1	OLINK_IL20RA	-0.127333	-0.209683	-0.0449819	5.51226	-3.03553	0.00248568	0.99995	-1.72948
acute_myeloid	OLINK_IL20RA	CD52	OLINK_IL20RA	-0.215838	-0.355509	-0.0761666	11.4269	-3.03377	0.00250004	0.99995	-1.73371
acute_myeloid	OLINK_IL20RA	COX20	OLINK_IL20RA	-0.082181	-0.135622	-0.0287404	7.34155	-3.01899	0.00262365	0.99995	-1.76915
acute_myeloid	OLINK_IL22RA1	STON2	OLINK_IL22RA1	0.460085	0.285596	0.634575	1.38233	5.17643	2.91965e-07	0.00422882	5.21761
acute_myeloid	OLINK_IL22RA1	NFKBID	OLINK_IL22RA1	0.297781	0.167183	0.428378	6.61935	4.47634	8.79486e-06	0.0636924	2.57556
acute_myeloid	OLINK_IL22RA1	PRMT2	OLINK_IL22RA1	-0.100206	-0.146592	-0.0538196	7.98728	-4.24098	2.50862e-05	0.121116	1.76782
acute_myeloid	OLINK_IL22RA1	SHLD1	OLINK_IL22RA1	0.212782	0.112541	0.313023	5.33331	4.16728	3.44829e-05	0.124863	1.52334
acute_myeloid	OLINK_IL22RA1	ZNF721	OLINK_IL22RA1	0.170533	0.0827924	0.258275	5.92553	3.81565	0.000147214	0.401796	0.41292
acute_myeloid	OLINK_IL22RA1	SMIM19	OLINK_IL22RA1	0.141194	0.0672389	0.21515	6.7153	3.74808	0.000192133	0.401796	0.210212
acute_myeloid	OLINK_IL22RA1	NT5C3B	OLINK_IL22RA1	0.315801	0.150269	0.481333	5.13552	3.74536	0.000194185	0.401796	0.202135
acute_myeloid	OLINK_IL22RA1	AC009226.1	OLINK_IL22RA1	0.237318	0.111239	0.363396	0.714282	3.6953	0.000235888	0.427074	0.0542909
acute_myeloid	OLINK_IL22RA1	REEP6	OLINK_IL22RA1	0.318108	0.146994	0.489221	2.19561	3.64965	0.000281126	0.452426	-0.0788622
acute_myeloid	OLINK_IL22RA1	MEX3B	OLINK_IL22RA1	0.284994	0.128837	0.44115	1.20046	3.58292	0.000362108	0.524478	-0.270663
acute_myeloid	OLINK_IL22RA1	HSPB1	OLINK_IL22RA1	-0.258346	-0.402259	-0.114433	8.86054	-3.52422	0.000450943	0.561272	-0.43658
acute_myeloid	OLINK_IL22RA1	CD3D	OLINK_IL22RA1	-0.407028	-0.634299	-0.179756	4.39917	-3.51593	0.000465014	0.561272	-0.459793
acute_myeloid	OLINK_IL22RA1	LHPP	OLINK_IL22RA1	0.110506	0.0478153	0.173196	6.6039	3.46055	0.000570106	0.635185	-0.613559
acute_myeloid	OLINK_IL22RA1	TCEA2	OLINK_IL22RA1	0.231712	0.0985266	0.364898	5.05031	3.41549	0.000671534	0.692045	-0.736923
acute_myeloid	OLINK_IL22RA1	TIPARP	OLINK_IL22RA1	-0.168472	-0.265822	-0.0711218	6.05684	-3.39744	0.000716699	0.692045	-0.78591
acute_myeloid	OLINK_IL22RA1	NEK6	OLINK_IL22RA1	0.199037	0.0826486	0.315425	5.66374	3.35727	0.000827557	0.749146	-0.894035
acute_myeloid	OLINK_IL22RA1	ECHDC2	OLINK_IL22RA1	0.267295	0.110037	0.424554	4.78779	3.33686	0.000889783	0.758095	-0.948482
acute_myeloid	OLINK_IL22RA1	AL353611.1	OLINK_IL22RA1	0.251068	0.101519	0.400617	0.90679	3.29587	0.00102813	0.792441	-1.05689
acute_myeloid	OLINK_IL22RA1	AL161421.1	OLINK_IL22RA1	0.308094	0.12385	0.492339	2.69929	3.28285	0.00107608	0.792441	-1.09105
acute_myeloid	OLINK_IL22RA1	EGR3	OLINK_IL22RA1	0.398837	0.159979	0.637695	2.22301	3.27806	0.00109423	0.792441	-1.10358
acute_myeloid	OLINK_IL22RA1	ABHD14A	OLINK_IL22RA1	0.268635	0.106325	0.430945	2.83023	3.24922	0.00120969	0.811297	-1.17868
acute_myeloid	OLINK_IL22RA1	SMIM4	OLINK_IL22RA1	0.139053	0.0541937	0.223912	7.28827	3.21694	0.00135228	0.811297	-1.26199
acute_myeloid	OLINK_IL22RA1	RALGDS	OLINK_IL22RA1	0.216494	0.0824518	0.350537	5.1611	3.17078	0.00158326	0.811297	-1.37971
acute_myeloid	OLINK_IL22RA1	WDR25	OLINK_IL22RA1	0.212875	0.0810347	0.344715	4.0844	3.16985	0.00158825	0.811297	-1.38206
acute_myeloid	OLINK_IL22RA1	SGSH	OLINK_IL22RA1	0.176075	0.0658391	0.286311	6.11455	3.13571	0.00178244	0.811297	-1.46802
acute_myeloid	OLINK_IL24	SLC39A8	OLINK_IL24	0.552787	0.353725	0.751849	5.37112	5.45169	6.81111e-08	0.000986521	7.66041
acute_myeloid	OLINK_IL24	CTSB	OLINK_IL24	0.154365	0.0960984	0.212632	10.782	5.20104	2.57017e-07	0.00172019	6.45987
acute_myeloid	OLINK_IL24	BCL11A	OLINK_IL24	-0.296704	-0.411916	-0.181493	6.39575	-5.05579	5.41263e-07	0.00172019	5.78805
acute_myeloid	OLINK_IL24	HOXA10	OLINK_IL24	0.540705	0.33067	0.75074	3.20349	5.05395	5.46348e-07	0.00172019	5.77963
acute_myeloid	OLINK_IL24	FAM162A	OLINK_IL24	-0.208871	-0.290433	-0.127309	7.05052	-5.02748	6.24505e-07	0.00172019	5.65915
acute_myeloid	OLINK_IL24	HLA-DPA1	OLINK_IL24	-0.312761	-0.435533	-0.18999	11.9643	-5.00124	7.12588e-07	0.00172019	5.54029
acute_myeloid	OLINK_IL24	HLA-DRA	OLINK_IL24	-0.263783	-0.368049	-0.159517	12.8842	-4.96667	8.47095e-07	0.00175276	5.38459
acute_myeloid	OLINK_IL24	SH3PXD2B	OLINK_IL24	0.549017	0.329548	0.768485	2.94502	4.91106	1.11634e-06	0.00188708	5.1362
acute_myeloid	OLINK_IL24	HLA-DQA1	OLINK_IL24	-0.484343	-0.679138	-0.289548	9.27273	-4.88132	1.29245e-06	0.00188708	5.00445
acute_myeloid	OLINK_IL24	RAB13	OLINK_IL24	0.247666	0.148025	0.347307	7.06586	4.87968	1.30287e-06	0.00188708	4.99723
acute_myeloid	OLINK_IL24	CD74	OLINK_IL24	-0.232071	-0.326008	-0.138135	14.4924	-4.85008	1.50614e-06	0.00198317	4.86689
acute_myeloid	OLINK_IL24	ACOX2	OLINK_IL24	0.45932	0.271516	0.647123	3.49854	4.80146	1.90801e-06	0.00230296	4.65437
acute_myeloid	OLINK_IL24	PLD4	OLINK_IL24	-0.591307	-0.835949	-0.346664	6.80281	-4.74507	2.50359e-06	0.00278939	4.41044
acute_myeloid	OLINK_IL24	GSR	OLINK_IL24	0.292597	0.170747	0.414448	6.39864	4.71416	2.90229e-06	0.00300263	4.27783
acute_myeloid	OLINK_IL24	CD63	OLINK_IL24	0.172531	0.0991417	0.24592	11.0099	4.61526	4.63015e-06	0.00447087	3.85911
acute_myeloid	OLINK_IL24	BAIAP2	OLINK_IL24	-0.349939	-0.499337	-0.20054	5.17761	-4.59841	5.00936e-06	0.00453473	3.78861
acute_myeloid	OLINK_IL24	AC098487.1	OLINK_IL24	0.458493	0.262132	0.654854	1.73739	4.58395	5.35855e-06	0.00456548	3.72827
acute_myeloid	OLINK_IL24	CLU	OLINK_IL24	0.567099	0.322328	0.811871	8.80718	4.54841	6.31826e-06	0.0050841	3.58081
acute_myeloid	OLINK_IL24	IL18	OLINK_IL24	-0.213861	-0.307254	-0.120468	6.66144	-4.49549	8.05853e-06	0.00614315	3.36322
acute_myeloid	OLINK_IL24	CPD	OLINK_IL24	0.197545	0.109386	0.285705	7.2695	4.39907	1.24743e-05	0.00878058	2.97293
acute_myeloid	OLINK_IL24	ACTN4	OLINK_IL24	0.110726	0.0612608	0.16019	8.68192	4.39454	1.27307e-05	0.00878058	2.95477
acute_myeloid	OLINK_IL24	NBDY	OLINK_IL24	-0.158486	-0.229685	-0.0872863	7.50201	-4.36994	1.42116e-05	0.00922294	2.85659
acute_myeloid	OLINK_IL24	ELANE	OLINK_IL24	0.533968	0.293634	0.774302	3.66576	4.36176	1.474e-05	0.00922294	2.82403
acute_myeloid	OLINK_IL24	OFD1	OLINK_IL24	-0.253625	-0.368099	-0.139151	5.8232	-4.34958	1.55613e-05	0.00922294	2.77568
acute_myeloid	OLINK_IL24	ERP29	OLINK_IL24	-0.0816206	-0.118584	-0.0446576	10.0647	-4.33505	1.65976e-05	0.00922294	2.7182
acute_myeloid	OLINK_IL2	AL441992.1	OLINK_IL2	0.325928	0.204271	0.447585	5.46907	5.25953	1.89447e-07	0.00274395	6.55676
acute_myeloid	OLINK_IL2	AL445524.1	OLINK_IL2	0.245238	0.148715	0.341761	7.36632	4.98792	7.6177e-07	0.00551674	5.33557
acute_myeloid	OLINK_IL2	S100A4	OLINK_IL2	0.102472	0.0601851	0.14476	14.9151	4.75729	2.36107e-06	0.0109306	4.34588
acute_myeloid	OLINK_IL2	SERF2	OLINK_IL2	0.0847533	0.0493036	0.120203	13.5695	4.69359	3.20056e-06	0.0109306	4.08027
acute_myeloid	OLINK_IL2	ST20	OLINK_IL2	0.383734	0.222032	0.545437	5.80048	4.65881	3.77335e-06	0.0109306	3.93663
acute_myeloid	OLINK_IL2	CLU	OLINK_IL2	0.604078	0.33993	0.868226	8.80718	4.4896	8.27877e-06	0.017771	3.25218
acute_myeloid	OLINK_IL2	RALGAPA2	OLINK_IL2	0.269768	0.150971	0.388565	5.94692	4.45806	9.55748e-06	0.017771	3.12728
acute_myeloid	OLINK_IL2	RNGTT	OLINK_IL2	0.25449	0.141641	0.367338	5.22091	4.42728	1.09869e-05	0.017771	3.00613
acute_myeloid	OLINK_IL2	TSPO	OLINK_IL2	0.131818	0.0733513	0.190285	12.5162	4.42616	1.10425e-05	0.017771	3.00175
acute_myeloid	OLINK_IL2	S100A12	OLINK_IL2	0.361971	0.198228	0.525714	13.0636	4.33984	1.6249e-05	0.0235351	2.66635
acute_myeloid	OLINK_IL2	CD74	OLINK_IL2	-0.221985	-0.323053	-0.120916	14.4924	-4.31189	1.83879e-05	0.0241142	2.5591
acute_myeloid	OLINK_IL2	HLA-DPA1	OLINK_IL2	-0.289528	-0.421928	-0.157129	11.9643	-4.29305	1.99787e-05	0.0241142	2.48716
acute_myeloid	OLINK_IL2	S100A8	OLINK_IL2	0.299901	0.161117	0.438685	16.7974	4.24229	2.49442e-05	0.026779	2.29485
acute_myeloid	OLINK_IL2	MYL6	OLINK_IL2	0.0684374	0.0366628	0.100212	13.0667	4.22839	2.64963e-05	0.026779	2.24258
acute_myeloid	OLINK_IL2	SLC39A8	OLINK_IL2	0.466132	0.249013	0.683251	5.37112	4.21476	2.81076e-05	0.026779	2.19148
acute_myeloid	OLINK_IL2	IGF2R	OLINK_IL2	0.232217	0.123748	0.340685	7.14453	4.20293	2.95819e-05	0.026779	2.14724
acute_myeloid	OLINK_IL2	S100A9	OLINK_IL2	0.267262	0.140428	0.394095	16.4358	4.13681	3.92745e-05	0.0322322	1.90218
acute_myeloid	OLINK_IL2	SPTBN1	OLINK_IL2	0.310347	0.162902	0.457793	4.99065	4.13218	4.00565e-05	0.0322322	1.88515
acute_myeloid	OLINK_IL2	HLA-DPB1	OLINK_IL2	-0.282363	-0.417589	-0.147137	11.4252	-4.0993	4.60446e-05	0.0351005	1.76482
acute_myeloid	OLINK_IL2	MCOLN2	OLINK_IL2	-0.467878	-0.695271	-0.240485	3.16548	-4.0394	5.92069e-05	0.0413541	1.54789
acute_myeloid	OLINK_IL2	HLA-DRB1	OLINK_IL2	-0.244196	-0.362966	-0.125425	12.5457	-4.03637	5.99583e-05	0.0413541	1.53701
acute_myeloid	OLINK_IL2	SLC37A3	OLINK_IL2	0.307136	0.157265	0.457007	5.20744	4.02324	6.33263e-05	0.0416917	1.4899
acute_myeloid	OLINK_IL2	PEA15	OLINK_IL2	-0.172643	-0.257332	-0.0879543	7.30051	-4.00207	6.91365e-05	0.0425344	1.41426
acute_myeloid	OLINK_IL2	HLA-DRA	OLINK_IL2	-0.229284	-0.342064	-0.116504	12.8842	-3.99121	7.23112e-05	0.0425344	1.37559
acute_myeloid	OLINK_IL2	HLA-DMB	OLINK_IL2	-0.213434	-0.318714	-0.108154	8.46257	-3.97995	7.5746e-05	0.0425344	1.33563
acute_myeloid	OLINK_IL2RA	TOR1B	OLINK_IL2RA	-0.373351	-0.467573	-0.279128	5.97271	-7.77902	2.468e-14	3.57464e-10	21.8855
acute_myeloid	OLINK_IL2RA	IFIT2	OLINK_IL2RA	-0.752407	-0.946055	-0.55876	6.54444	-7.62786	7.37908e-14	3.78467e-10	20.8391
acute_myeloid	OLINK_IL2RA	TGM1	OLINK_IL2RA	-0.876029	-1.10224	-0.649815	2.20193	-7.60259	8.84663e-14	3.78467e-10	20.6659
acute_myeloid	OLINK_IL2RA	SDC4	OLINK_IL2RA	0.52664	0.39023	0.663051	4.59147	7.5793	1.0452e-13	3.78467e-10	20.5066
acute_myeloid	OLINK_IL2RA	NT5C3A	OLINK_IL2RA	-0.433617	-0.551913	-0.31532	7.12173	-7.19609	1.52799e-12	4.42627e-09	17.9471
acute_myeloid	OLINK_IL2RA	XAF1	OLINK_IL2RA	-0.50806	-0.647847	-0.368272	8.65318	-7.13524	2.31454e-12	5.31796e-09	17.5512
acute_myeloid	OLINK_IL2RA	SMCHD1	OLINK_IL2RA	-0.218654	-0.278945	-0.158363	8.82473	-7.11983	2.57013e-12	5.31796e-09	17.4514
acute_myeloid	OLINK_IL2RA	AXL	OLINK_IL2RA	-0.736805	-0.940602	-0.533008	2.19912	-7.09768	2.98654e-12	5.40714e-09	17.3082
acute_myeloid	OLINK_IL2RA	ISG20	OLINK_IL2RA	-0.646658	-0.825966	-0.467351	7.73937	-7.08008	3.36405e-12	5.41388e-09	17.1948
acute_myeloid	OLINK_IL2RA	CHST12	OLINK_IL2RA	-0.330822	-0.423352	-0.238293	5.67773	-7.01904	5.07347e-12	7.34841e-09	16.8033
acute_myeloid	OLINK_IL2RA	P2RY6	OLINK_IL2RA	-0.602058	-0.772905	-0.431211	4.00207	-6.9182	9.93806e-12	1.30857e-08	16.1629
acute_myeloid	OLINK_IL2RA	CD63	OLINK_IL2RA	0.186502	0.133363	0.239641	11.0099	6.89021	1.19596e-11	1.41649e-08	15.9866
acute_myeloid	OLINK_IL2RA	RTCB	OLINK_IL2RA	-0.249602	-0.320816	-0.178389	7.38515	-6.88095	1.27136e-11	1.41649e-08	15.9284
acute_myeloid	OLINK_IL2RA	HSH2D	OLINK_IL2RA	-0.341039	-0.438607	-0.243471	7.00958	-6.86213	1.43918e-11	1.43571e-08	15.8104
acute_myeloid	OLINK_IL2RA	SSB	OLINK_IL2RA	-0.235867	-0.303395	-0.168339	8.80906	-6.85718	1.48686e-11	1.43571e-08	15.7793
acute_myeloid	OLINK_IL2RA	HERC5	OLINK_IL2RA	-0.583182	-0.750437	-0.415927	7.00258	-6.84522	1.60842e-11	1.45603e-08	15.7045
acute_myeloid	OLINK_IL2RA	IFIT1	OLINK_IL2RA	-0.936007	-1.20488	-0.667132	6.09969	-6.83424	1.72858e-11	1.47275e-08	15.6359
acute_myeloid	OLINK_IL2RA	USP18	OLINK_IL2RA	-0.745885	-0.960941	-0.53083	5.04866	-6.809	2.03932e-11	1.64097e-08	15.4786
acute_myeloid	OLINK_IL2RA	RABGAP1L	OLINK_IL2RA	-0.349315	-0.450453	-0.248177	8.02197	-6.78053	2.45574e-11	1.78565e-08	15.3018
acute_myeloid	OLINK_IL2RA	SP110	OLINK_IL2RA	-0.287648	-0.370939	-0.204357	9.01693	-6.77991	2.46568e-11	1.78565e-08	15.2979
acute_myeloid	OLINK_IL2RA	MX2	OLINK_IL2RA	-0.443955	-0.572658	-0.315252	8.4088	-6.77192	2.59739e-11	1.79146e-08	15.2484
acute_myeloid	OLINK_IL2RA	TLR7	OLINK_IL2RA	-0.447286	-0.577679	-0.316894	5.3293	-6.73433	3.31541e-11	2.10209e-08	15.0162
acute_myeloid	OLINK_IL2RA	AGPAT5	OLINK_IL2RA	-0.384201	-0.496258	-0.272143	4.16163	-6.731	3.38773e-11	2.10209e-08	14.9957
acute_myeloid	OLINK_IL2RA	PPM1K	OLINK_IL2RA	-0.411789	-0.53197	-0.291609	5.90367	-6.72671	3.48316e-11	2.10209e-08	14.9692
acute_myeloid	OLINK_IL2RA	IFIT3	OLINK_IL2RA	-0.725883	-0.938314	-0.513452	7.477	-6.70828	3.92381e-11	2.2733e-08	14.8559
acute_myeloid	OLINK_IL2RB	PIK3R2	OLINK_IL2RB	0.453116	0.204553	0.701679	1.32966	3.57878	0.000367794	0.999997	-1.07566
acute_myeloid	OLINK_IL2RB	PARS2	OLINK_IL2RB	0.364194	0.158464	0.569925	0.630032	3.47534	0.000540067	0.999997	-1.30235
acute_myeloid	OLINK_IL2RB	AP003774.1	OLINK_IL2RB	0.483112	0.2096	0.756623	2.05922	3.46764	0.000555512	0.999997	-1.31896
acute_myeloid	OLINK_IL2RB	ZDHHC24	OLINK_IL2RB	0.189923	0.0822578	0.297588	6.92752	3.46309	0.000564829	0.999997	-1.32875
acute_myeloid	OLINK_IL2RB	TCTEX1D1	OLINK_IL2RB	-0.506319	-0.796264	-0.216374	1.40353	-3.42823	0.000641269	0.999997	-1.40346
acute_myeloid	OLINK_IL2RB	MPZ	OLINK_IL2RB	0.441574	0.188348	0.6948	3.03436	3.42339	0.000652624	0.999997	-1.41378
acute_myeloid	OLINK_IL2RB	AC027097.2	OLINK_IL2RB	0.43376	0.181362	0.686158	1.62346	3.37385	0.000780007	0.999997	-1.51857
acute_myeloid	OLINK_IL2RB	CCDC92	OLINK_IL2RB	0.378492	0.157903	0.599081	4.27568	3.36848	0.000795104	0.999997	-1.52982
acute_myeloid	OLINK_IL2RB	AC092117.1	OLINK_IL2RB	0.383633	0.155189	0.612077	1.02592	3.29684	0.00102465	0.999997	-1.67853
acute_myeloid	OLINK_IL2RB	AC106739.2	OLINK_IL2RB	0.40581	0.162205	0.649414	1.17616	3.27039	0.00112393	0.999997	-1.73266
acute_myeloid	OLINK_IL2RB	THRB	OLINK_IL2RB	0.340507	0.134773	0.54624	0.655851	3.24924	0.00120962	0.999997	-1.77563
acute_myeloid	OLINK_IL2RB	SIRT7	OLINK_IL2RB	0.128132	0.0491633	0.207101	7.34112	3.1854	0.00150643	0.999997	-1.90374
acute_myeloid	OLINK_IL2RB	SNHG25	OLINK_IL2RB	0.452374	0.172181	0.732566	2.01619	3.16959	0.00158966	0.999997	-1.93509
acute_myeloid	OLINK_IL2RB	AP003392.6	OLINK_IL2RB	0.403625	0.149667	0.657583	1.77203	3.12016	0.00187796	0.999997	-2.0321
acute_myeloid	OLINK_IL2RB	ZNF707	OLINK_IL2RB	0.385993	0.141066	0.630919	3.48297	3.09389	0.00205013	0.999997	-2.08308
acute_myeloid	OLINK_IL2RB	CLN5	OLINK_IL2RB	0.266817	0.0963842	0.437251	4.65706	3.07342	0.00219421	0.999997	-2.12252
acute_myeloid	OLINK_IL2RB	AC002470.1	OLINK_IL2RB	0.301162	0.107212	0.495111	0.699434	3.0484	0.00238288	0.999997	-2.17036
acute_myeloid	OLINK_IL2RB	AL135791.1	OLINK_IL2RB	0.430703	0.152975	0.708431	1.91016	3.04453	0.00241337	0.999997	-2.17773
acute_myeloid	OLINK_IL2RB	DHRS11	OLINK_IL2RB	0.392502	0.13804	0.646965	1.83865	3.02817	0.00254626	0.999997	-2.20879
acute_myeloid	OLINK_IL2RB	GLRX5	OLINK_IL2RB	0.263935	0.0927657	0.435104	5.10582	3.02714	0.00255478	0.999997	-2.21072
acute_myeloid	OLINK_IL2RB	AL139289.2	OLINK_IL2RB	0.389837	0.136959	0.642715	1.73897	3.02645	0.0025606	0.999997	-2.21204
acute_myeloid	OLINK_IL2RB	DOC2A	OLINK_IL2RB	0.350058	0.122787	0.577328	0.957213	3.02384	0.00258249	0.999997	-2.21697
acute_myeloid	OLINK_IL2RB	LINC00526	OLINK_IL2RB	0.398254	0.138675	0.657833	2.16504	3.01198	0.00268426	0.999997	-2.23934
acute_myeloid	OLINK_IL2RB	CARF	OLINK_IL2RB	0.368062	0.122612	0.613511	2.97441	2.94388	0.00334309	0.999997	-2.36616
acute_myeloid	OLINK_IL2RB	LRRC39	OLINK_IL2RB	0.299332	0.0994109	0.499253	0.761631	2.93938	0.00339144	0.999997	-2.37444
acute_myeloid	OLINK_IL32	S100A10	OLINK_IL32	0.0937032	0.0616859	0.12572	13.343	5.74555	1.34047e-08	0.000194153	9.04169
acute_myeloid	OLINK_IL32	AL353611.1	OLINK_IL32	0.227021	0.134028	0.320013	0.90679	4.7927	1.99063e-06	0.00853251	4.57362
acute_myeloid	OLINK_IL32	CHP1	OLINK_IL32	0.0880406	0.0519325	0.124149	8.0664	4.78675	2.0487e-06	0.00853251	4.54807
acute_myeloid	OLINK_IL32	CLIC4	OLINK_IL32	0.154243	0.0905973	0.217889	6.13186	4.7577	2.35639e-06	0.00853251	4.4238
acute_myeloid	OLINK_IL32	AHNAK	OLINK_IL32	0.12227	0.0705288	0.174011	10.6344	4.63923	4.13779e-06	0.0119863	3.9243
acute_myeloid	OLINK_IL32	CD44	OLINK_IL32	0.0836305	0.0476921	0.119569	10.129	4.56843	5.75895e-06	0.0133734	3.63143
acute_myeloid	OLINK_IL32	CD99	OLINK_IL32	0.110402	0.062642	0.158162	10.4983	4.53811	6.62596e-06	0.0133734	3.5073
acute_myeloid	OLINK_IL32	SH3BGRL3	OLINK_IL32	0.0524838	0.0296605	0.075307	13.9978	4.51449	7.3866e-06	0.0133734	3.41115
acute_myeloid	OLINK_IL32	CHST12	OLINK_IL32	-0.179072	-0.257747	-0.100397	5.67773	-4.4684	9.11875e-06	0.0146751	3.22487
acute_myeloid	OLINK_IL32	PNOC	OLINK_IL32	-0.336715	-0.491293	-0.182137	2.86912	-4.27638	2.14944e-05	0.0311324	2.46828
acute_myeloid	OLINK_IL32	SLC25A4	OLINK_IL32	-0.244375	-0.358383	-0.130367	1.25397	-4.20808	2.89314e-05	0.0349578	2.20674
acute_myeloid	OLINK_IL32	AC008014.1	OLINK_IL32	-0.251981	-0.369544	-0.134418	2.21233	-4.20783	2.89626e-05	0.0349578	2.2058
acute_myeloid	OLINK_IL32	IRF8	OLINK_IL32	-0.122542	-0.180057	-0.065028	8.12772	-4.18284	3.22551e-05	0.0354067	2.11112
acute_myeloid	OLINK_IL32	CIR1	OLINK_IL32	-0.0744454	-0.109502	-0.0393893	8.02104	-4.16904	3.42235e-05	0.0354067	2.05905
acute_myeloid	OLINK_IL32	PNPT1	OLINK_IL32	-0.181473	-0.267989	-0.0949575	5.61667	-4.11793	4.25547e-05	0.0378037	1.86767
acute_myeloid	OLINK_IL32	IL1RAP	OLINK_IL32	0.168047	0.0877519	0.248342	5.35602	4.10869	4.42531e-05	0.0378037	1.83332
acute_myeloid	OLINK_IL32	DNASE1L3	OLINK_IL32	-0.414175	-0.612476	-0.215873	3.2331	-4.10034	4.58443e-05	0.0378037	1.80231
acute_myeloid	OLINK_IL32	CRIP2	OLINK_IL32	0.270907	0.140861	0.400953	3.24355	4.08964	4.79615e-05	0.0378037	1.7627
acute_myeloid	OLINK_IL32	TCF4	OLINK_IL32	-0.16924	-0.250724	-0.0877549	6.62362	-4.07744	5.04881e-05	0.0378037	1.71766
acute_myeloid	OLINK_IL32	RAB11FIP5	OLINK_IL32	0.271909	0.14069	0.403127	2.77143	4.06808	5.25123e-05	0.0378037	1.68319
acute_myeloid	OLINK_IL32	AL441992.1	OLINK_IL32	0.143828	0.0742443	0.213412	5.46907	4.05786	5.48107e-05	0.0378037	1.64563
acute_myeloid	OLINK_IL32	P2RY6	OLINK_IL32	-0.299703	-0.445366	-0.154041	4.00207	-4.0393	5.92302e-05	0.038995	1.57765
acute_myeloid	OLINK_IL32	PROC	OLINK_IL32	-0.294151	-0.439009	-0.149294	1.84534	-3.9865	7.37301e-05	0.0446917	1.38587
acute_myeloid	OLINK_IL32	GRAMD1B	OLINK_IL32	-0.163714	-0.244358	-0.0830701	5.12564	-3.98543	7.40542e-05	0.0446917	1.38203
acute_myeloid	OLINK_IL32	ACY3	OLINK_IL32	-0.255392	-0.382303	-0.128481	1.49813	-3.95066	8.54222e-05	0.0492371	1.25709
acute_myeloid	OLINK_IL33	SLC35E2B	OLINK_IL33	-0.27141	-0.403904	-0.138917	4.92806	-4.02155	6.37737e-05	0.533552	0.568496
acute_myeloid	OLINK_IL33	AL355802.2	OLINK_IL33	0.302092	0.149628	0.454557	0.704357	3.88984	0.000109376	0.533552	0.198684
acute_myeloid	OLINK_IL33	AC005229.4	OLINK_IL33	0.474257	0.228342	0.720173	2.63603	3.78608	0.000165494	0.533552	-0.0844562
acute_myeloid	OLINK_IL33	TRIP13	OLINK_IL33	0.292931	0.140576	0.445286	0.508889	3.7746	0.00017315	0.533552	-0.115328
acute_myeloid	OLINK_IL33	AC005261.1	OLINK_IL33	-0.347272	-0.528646	-0.165898	3.81434	-3.75887	0.000184187	0.533552	-0.157498
acute_myeloid	OLINK_IL33	TMEM237	OLINK_IL33	0.401619	0.185764	0.617474	1.69725	3.6527	0.000277873	0.670785	-0.437683
acute_myeloid	OLINK_IL33	LRRC6	OLINK_IL33	-0.427543	-0.660915	-0.194171	2.1616	-3.5966	0.000343907	0.711592	-0.582626
acute_myeloid	OLINK_IL33	VANGL1	OLINK_IL33	0.366696	0.157831	0.57556	2.81591	3.44669	0.000599672	0.986344	-0.959452
acute_myeloid	OLINK_IL33	NCR3	OLINK_IL33	-0.44327	-0.698125	-0.188416	2.1507	-3.41458	0.000673751	0.986344	-1.03816
acute_myeloid	OLINK_IL33	RILPL2	OLINK_IL33	0.101875	0.0430736	0.160677	9.42693	3.40127	0.000706905	0.986344	-1.0706
acute_myeloid	OLINK_IL33	KIR2DL4	OLINK_IL33	0.356654	0.149373	0.563934	1.05455	3.37793	0.000768705	0.986344	-1.12715
acute_myeloid	OLINK_IL33	COMMD9	OLINK_IL33	0.0795951	0.0325246	0.126666	8.23285	3.3197	0.000945453	0.986344	-1.26661
acute_myeloid	OLINK_IL33	PCED1A	OLINK_IL33	-0.185736	-0.295971	-0.0755018	5.74605	-3.30781	0.000985898	0.986344	-1.2948
acute_myeloid	OLINK_IL33	CNR2	OLINK_IL33	0.267165	0.108076	0.426254	0.512815	3.29686	0.00102456	0.986344	-1.32067
acute_myeloid	OLINK_IL33	STX11	OLINK_IL33	0.145403	0.0583955	0.232411	8.67677	3.28078	0.00108389	0.986344	-1.35852
acute_myeloid	OLINK_IL33	TGM2	OLINK_IL33	0.413013	0.165757	0.660268	4.02732	3.27928	0.00108958	0.986344	-1.36204
acute_myeloid	OLINK_IL33	NOMO1	OLINK_IL33	0.260475	0.102821	0.41813	4.80327	3.24357	0.00123362	0.997441	-1.44543
acute_myeloid	OLINK_IL33	C4orf33	OLINK_IL33	0.205838	0.0787563	0.332919	5.75812	3.17983	0.00153524	0.997441	-1.59206
acute_myeloid	OLINK_IL33	BDH2	OLINK_IL33	0.306065	0.116097	0.496033	4.42511	3.16297	0.00162572	0.997441	-1.63038
acute_myeloid	OLINK_IL33	IRS1	OLINK_IL33	0.31602	0.119699	0.512342	0.984522	3.16015	0.00164131	0.997441	-1.63677
acute_myeloid	OLINK_IL33	C12orf57	OLINK_IL33	-0.153416	-0.249627	-0.0572043	8.38416	-3.13044	0.00181434	0.997441	-1.70376
acute_myeloid	OLINK_IL33	PSMB1	OLINK_IL33	0.0576798	0.0214821	0.0938775	9.85924	3.12827	0.00182757	0.997441	-1.70862
acute_myeloid	OLINK_IL33	EPHA1-AS1	OLINK_IL33	0.385247	0.140783	0.629711	3.59789	3.09375	0.00205107	0.997441	-1.78563
acute_myeloid	OLINK_IL33	MTFR2	OLINK_IL33	-0.308701	-0.504664	-0.112737	1.19864	-3.09259	0.00205898	0.997441	-1.7882
acute_myeloid	OLINK_IL33	TLCD1	OLINK_IL33	-0.26089	-0.426748	-0.0950311	0.721384	-3.08802	0.00209049	0.997441	-1.79833
acute_myeloid	OLINK_IL34	ALKBH7	OLINK_IL34	-0.162422	-0.224526	-0.100317	8.98915	-5.13431	3.62708e-07	0.00191397	6.15185
acute_myeloid	OLINK_IL34	RPS14	OLINK_IL34	-0.161816	-0.224267	-0.0993654	13.6111	-5.08681	4.62394e-07	0.00191397	5.93273
acute_myeloid	OLINK_IL34	RPL30	OLINK_IL34	-0.122826	-0.17036	-0.0752924	13.7962	-5.07283	4.96469e-07	0.00191397	5.86859
acute_myeloid	OLINK_IL34	RPL35A	OLINK_IL34	-0.131176	-0.182142	-0.0802111	13.1253	-5.05293	5.49164e-07	0.00191397	5.77761
acute_myeloid	OLINK_IL34	RPL11	OLINK_IL34	-0.111528	-0.155175	-0.0678798	13.711	-5.01628	6.60719e-07	0.00191397	5.61089
acute_myeloid	OLINK_IL34	RACK1	OLINK_IL34	-0.149359	-0.208284	-0.0904338	12.256	-4.97613	8.08026e-07	0.00195058	5.42952
acute_myeloid	OLINK_IL34	ACSL1	OLINK_IL34	0.318247	0.188723	0.447771	8.23711	4.82365	1.71323e-06	0.00281523	4.75314
acute_myeloid	OLINK_IL34	SLPI	OLINK_IL34	0.644858	0.382313	0.907403	3.57428	4.82195	1.72746e-06	0.00281523	4.7457
acute_myeloid	OLINK_IL34	RPL10	OLINK_IL34	-0.165854	-0.233927	-0.097781	14.0328	-4.78314	2.08469e-06	0.00281523	4.57676
acute_myeloid	OLINK_IL34	RPL34	OLINK_IL34	-0.148	-0.20895	-0.0870515	13.8307	-4.76714	2.25181e-06	0.00281523	4.50748
acute_myeloid	OLINK_IL34	EIF3M	OLINK_IL34	-0.114711	-0.162188	-0.0672351	9.18776	-4.74342	2.52356e-06	0.00281523	4.40514
acute_myeloid	OLINK_IL34	RPL18	OLINK_IL34	-0.124076	-0.175436	-0.0727155	13.1145	-4.74265	2.5328e-06	0.00281523	4.40186
acute_myeloid	OLINK_IL34	ADM	OLINK_IL34	0.367633	0.215164	0.520102	7.38103	4.73364	2.64455e-06	0.00281523	4.36309
acute_myeloid	OLINK_IL34	SLC39A8	OLINK_IL34	0.5606	0.327687	0.793512	5.37112	4.72522	2.75307e-06	0.00281523	4.32698
acute_myeloid	OLINK_IL34	SQLE	OLINK_IL34	0.356733	0.208143	0.505323	6.38738	4.7132	2.91552e-06	0.00281523	4.27551
acute_myeloid	OLINK_IL34	H2AFJ	OLINK_IL34	0.173997	0.100647	0.247348	9.8443	4.65693	3.80691e-06	0.00344621	4.03616
acute_myeloid	OLINK_IL34	MPO	OLINK_IL34	0.614115	0.351635	0.876596	4.83492	4.5932	5.13269e-06	0.00423854	3.7683
acute_myeloid	OLINK_IL34	PFKP	OLINK_IL34	0.270719	0.15487	0.386568	5.8248	4.58763	5.26745e-06	0.00423854	3.74508
acute_myeloid	OLINK_IL34	BTF3	OLINK_IL34	-0.123919	-0.177418	-0.0704202	11.5236	-4.54732	6.35025e-06	0.0048409	3.57765
acute_myeloid	OLINK_IL34	RTN1	OLINK_IL34	-0.615685	-0.883983	-0.347388	4.23464	-4.5051	7.7118e-06	0.005538	3.4038
acute_myeloid	OLINK_IL34	KCTD19	OLINK_IL34	0.454768	0.255936	0.653599	0.578069	4.4902	8.25588e-06	0.005538	3.34282
acute_myeloid	OLINK_IL34	NEK8	OLINK_IL34	0.420472	0.235905	0.605038	3.9676	4.47245	8.95231e-06	0.005538	3.27039
acute_myeloid	OLINK_IL34	FAU	OLINK_IL34	-0.0817134	-0.117662	-0.0457652	13.5669	-4.46249	9.36703e-06	0.005538	3.22991
acute_myeloid	OLINK_IL34	EIF3L	OLINK_IL34	-0.250433	-0.360696	-0.140171	9.17081	-4.45888	9.52194e-06	0.005538	3.21524
acute_myeloid	OLINK_IL34	BRK1	OLINK_IL34	-0.111488	-0.160584	-0.0623919	10.0802	-4.45803	9.55882e-06	0.005538	3.21179
acute_myeloid	OLINK_IL3RA	OGFR-AS1	OLINK_IL3RA	0.822057	0.460806	1.18331	0.634367	4.4674	9.16032e-06	0.132678	2.22258
acute_myeloid	OLINK_IL3RA	PIGF	OLINK_IL3RA	0.404559	0.203726	0.605392	6.12621	3.95465	8.40384e-05	0.462063	0.610314
acute_myeloid	OLINK_IL3RA	PID1	OLINK_IL3RA	-1.10193	-1.66294	-0.540917	6.81793	-3.85605	0.000125298	0.462063	0.3216
acute_myeloid	OLINK_IL3RA	LBX2-AS1	OLINK_IL3RA	0.89576	0.42533	1.36619	4.229	3.73817	0.000199719	0.462063	-0.0144999
acute_myeloid	OLINK_IL3RA	MS4A4A	OLINK_IL3RA	0.787567	0.373764	1.20137	8.09901	3.73642	0.000201086	0.462063	-0.0194097
acute_myeloid	OLINK_IL3RA	ATG4A	OLINK_IL3RA	0.751865	0.349739	1.15399	4.27426	3.67062	0.000259418	0.462063	-0.202579
acute_myeloid	OLINK_IL3RA	PRPS2	OLINK_IL3RA	0.502303	0.23286	0.771746	5.18226	3.65983	0.000270387	0.462063	-0.23233
acute_myeloid	OLINK_IL3RA	SELL	OLINK_IL3RA	0.574609	0.257969	0.891249	9.99541	3.56261	0.000390805	0.462063	-0.496535
acute_myeloid	OLINK_IL3RA	EMD	OLINK_IL3RA	-0.288117	-0.446994	-0.129239	8.06441	-3.56015	0.000394429	0.462063	-0.503145
acute_myeloid	OLINK_IL3RA	RPL41	OLINK_IL3RA	-0.19334	-0.30023	-0.086449	15.0527	-3.55094	0.000408248	0.462063	-0.527803
acute_myeloid	OLINK_IL3RA	PPP6R2	OLINK_IL3RA	-0.335856	-0.522935	-0.148776	6.63355	-3.52442	0.000450606	0.462063	-0.598452
acute_myeloid	OLINK_IL3RA	BDH2	OLINK_IL3RA	0.785157	0.346724	1.22359	4.42511	3.51572	0.000465377	0.462063	-0.621523
acute_myeloid	OLINK_IL3RA	ARV1	OLINK_IL3RA	0.668428	0.293574	1.04328	4.90949	3.50069	0.000491969	0.462063	-0.661254
acute_myeloid	OLINK_IL3RA	SEC22B	OLINK_IL3RA	0.368248	0.159616	0.57688	6.52214	3.46515	0.000560608	0.462063	-0.754561
acute_myeloid	OLINK_IL3RA	AC027097.2	OLINK_IL3RA	0.826698	0.356709	1.29669	1.62346	3.4532	0.000585618	0.462063	-0.785718
acute_myeloid	OLINK_IL3RA	CYP19A1	OLINK_IL3RA	1.25671	0.540969	1.97245	2.12229	3.447	0.000599007	0.462063	-0.80185
acute_myeloid	OLINK_IL3RA	GFI1B	OLINK_IL3RA	-0.828347	-1.30078	-0.355917	0.582157	-3.4422	0.000609554	0.462063	-0.814305
acute_myeloid	OLINK_IL3RA	TRMT1	OLINK_IL3RA	-0.235747	-0.370485	-0.101009	8.7519	-3.43492	0.000625895	0.462063	-0.833176
acute_myeloid	OLINK_IL3RA	RPL24	OLINK_IL3RA	-0.209503	-0.329252	-0.089753	12.359	-3.43461	0.000626613	0.462063	-0.833995
acute_myeloid	OLINK_IL3RA	EIF2S3B	OLINK_IL3RA	0.614018	0.260649	0.967387	0.582313	3.41126	0.000681895	0.462063	-0.894275
acute_myeloid	OLINK_IL3RA	RPL38	OLINK_IL3RA	-0.255376	-0.402856	-0.107895	11.8329	-3.39944	0.00071157	0.462063	-0.924629
acute_myeloid	OLINK_IL3RA	SELENOT	OLINK_IL3RA	0.232972	0.0982077	0.367736	8.49498	3.39384	0.00072606	0.462063	-0.938988
acute_myeloid	OLINK_IL3RA	RPE	OLINK_IL3RA	0.568118	0.236974	0.899262	5.24556	3.36809	0.000796232	0.462063	-1.00467
acute_myeloid	OLINK_IL3RA	RPL32	OLINK_IL3RA	-0.207379	-0.329029	-0.0857296	13.9973	-3.34669	0.00085928	0.462063	-1.05888
acute_myeloid	OLINK_IL3RA	DNAJC4	OLINK_IL3RA	-0.241134	-0.383519	-0.0987488	8.16657	-3.32472	0.000928842	0.462063	-1.11421
acute_myeloid	OLINK_IL4	MAST3	OLINK_IL4	0.0947506	0.0580142	0.131487	6.72136	5.06349	5.21036e-07	0.00754668	5.89279
acute_myeloid	OLINK_IL4	TDP2	OLINK_IL4	0.10704	0.062844	0.151235	5.85826	4.75477	2.39155e-06	0.0173196	4.49345
acute_myeloid	OLINK_IL4	HECTD4	OLINK_IL4	0.111846	0.0613296	0.162362	5.42976	4.34663	1.57747e-05	0.0761605	2.77052
acute_myeloid	OLINK_IL4	KLHL8	OLINK_IL4	0.0928808	0.0500942	0.135667	5.62375	4.2617	2.29309e-05	0.0830327	2.43039
acute_myeloid	OLINK_IL4	GSKIP	OLINK_IL4	0.114941	0.0589724	0.17091	4.66603	4.03176	6.11464e-05	0.167662	1.54149
acute_myeloid	OLINK_IL4	FLT3LG	OLINK_IL4	0.08892	0.0452896	0.13255	6.12839	4.00106	6.9454e-05	0.167662	1.42637
acute_myeloid	OLINK_IL4	IL12RB1	OLINK_IL4	0.0828232	0.0410212	0.124625	5.71311	3.88974	0.000109461	0.172827	1.016
acute_myeloid	OLINK_IL4	CRTAM	OLINK_IL4	0.144807	0.0715776	0.218035	4.12425	3.88213	0.00011287	0.172827	0.988374
acute_myeloid	OLINK_IL4	ITGAL	OLINK_IL4	0.0605229	0.029817	0.0912289	8.40099	3.86956	0.000118727	0.172827	0.942822
acute_myeloid	OLINK_IL4	TRIQK	OLINK_IL4	0.121367	0.0596355	0.183098	5.42564	3.85975	0.000123498	0.172827	0.907352
acute_myeloid	OLINK_IL4	HPSE	OLINK_IL4	0.111142	0.0541272	0.168157	6.62084	3.82697	0.000140782	0.172827	0.789498
acute_myeloid	OLINK_IL4	SRGAP2B	OLINK_IL4	0.107721	0.0523995	0.163042	5.62526	3.82271	0.000143187	0.172827	0.774261
acute_myeloid	OLINK_IL4	AL031316.1	OLINK_IL4	-0.122197	-0.185359	-0.059034	0.795233	-3.79808	0.000157883	0.175906	0.686431
acute_myeloid	OLINK_IL4	MAP3K7CL	OLINK_IL4	0.158252	0.0753825	0.241121	5.55863	3.74903	0.000191476	0.191371	0.513192
acute_myeloid	OLINK_IL4	CBWD2	OLINK_IL4	0.0681406	0.0322132	0.104068	7.29431	3.72344	0.000211573	0.191371	0.423654
acute_myeloid	OLINK_IL4	AL356417.3	OLINK_IL4	0.190944	0.0901863	0.291701	2.99071	3.72043	0.000214068	0.191371	0.413141
acute_myeloid	OLINK_IL4	SH2D3C	OLINK_IL4	0.0935585	0.0440244	0.143093	6.39588	3.70803	0.000224614	0.191371	0.370027
acute_myeloid	OLINK_IL4	DNAJB4	OLINK_IL4	0.118303	0.0553406	0.181266	4.14984	3.68874	0.000242012	0.194739	0.303173
acute_myeloid	OLINK_IL4	EXT1	OLINK_IL4	0.120962	0.0557274	0.186197	5.13712	3.64028	0.000291458	0.221291	0.136744
acute_myeloid	OLINK_IL4	CA5B	OLINK_IL4	0.064648	0.0294811	0.0998148	6.40846	3.60899	0.000328255	0.221291	0.0304365
acute_myeloid	OLINK_IL4	SLC31A2	OLINK_IL4	0.0736675	0.0331308	0.114204	8.46364	3.56773	0.00038348	0.221291	-0.10844
acute_myeloid	OLINK_IL4	SLFN5	OLINK_IL4	0.154571	0.0694344	0.239707	5.79361	3.56432	0.000388411	0.221291	-0.119843
acute_myeloid	OLINK_IL4	PDLIM5	OLINK_IL4	0.0456218	0.0203787	0.0708648	7.59448	3.54809	0.000412711	0.221291	-0.173984
acute_myeloid	OLINK_IL4	PPME1	OLINK_IL4	0.110962	0.0495507	0.172373	4.27349	3.54725	0.00041401	0.221291	-0.176786
acute_myeloid	OLINK_IL4	POLM	OLINK_IL4	0.0904859	0.040319	0.140653	5.01831	3.54102	0.000423732	0.221291	-0.197486
acute_myeloid	OLINK_IL4R	CD63	OLINK_IL4R	0.172073	0.135557	0.20859	11.0099	9.25101	2.35882e-19	3.41651e-15	33.0049
acute_myeloid	OLINK_IL4R	PGD	OLINK_IL4R	0.135093	0.104601	0.165585	10.1219	8.69786	2.18592e-17	1.58304e-13	28.6531
acute_myeloid	OLINK_IL4R	SEMA6B	OLINK_IL4R	0.496667	0.382503	0.610831	3.91141	8.54081	7.59741e-17	3.66803e-13	27.457
acute_myeloid	OLINK_IL4R	SLC39A8	OLINK_IL4R	0.423198	0.322175	0.524222	5.37112	8.224	8.87518e-16	3.2137e-12	25.0983
acute_myeloid	OLINK_IL4R	CLU	OLINK_IL4R	0.508108	0.38488	0.631336	8.80718	8.09486	2.36587e-15	5.86427e-12	24.158
acute_myeloid	OLINK_IL4R	HLA-DMB	OLINK_IL4R	-0.201644	-0.250569	-0.15272	8.46257	-8.09135	2.42928e-15	5.86427e-12	24.1326
acute_myeloid	OLINK_IL4R	FLVCR2	OLINK_IL4R	0.208382	0.157626	0.259137	6.27844	8.06006	3.07486e-15	6.36233e-12	23.9067
acute_myeloid	OLINK_IL4R	FAM20A	OLINK_IL4R	0.394794	0.297299	0.492289	6.48779	7.9497	7.01643e-15	1.27033e-11	23.1159
acute_myeloid	OLINK_IL4R	ADM	OLINK_IL4R	0.267092	0.2007	0.333485	7.38103	7.89776	1.0313e-14	1.65971e-11	22.7468
acute_myeloid	OLINK_IL4R	MCEMP1	OLINK_IL4R	0.308571	0.230928	0.386214	8.18042	7.80214	2.08412e-14	3.01864e-11	22.0727
acute_myeloid	OLINK_IL4R	AL445524.1	OLINK_IL4R	0.179989	0.134477	0.225501	7.36632	7.764	2.754e-14	3.62627e-11	21.8058
acute_myeloid	OLINK_IL4R	RASSF1	OLINK_IL4R	-0.156186	-0.195769	-0.116604	6.50419	-7.7464	3.13086e-14	3.77894e-11	21.6829
acute_myeloid	OLINK_IL4R	MAP4K1	OLINK_IL4R	-0.277563	-0.350406	-0.20472	5.74501	-7.48057	2.1092e-13	2.34997e-10	19.8567
acute_myeloid	OLINK_IL4R	FLOT1	OLINK_IL4R	0.115327	0.0848441	0.145809	8.73238	7.42748	3.06686e-13	3.17288e-10	19.4986
acute_myeloid	OLINK_IL4R	S100A8	OLINK_IL4R	0.246498	0.181217	0.31178	16.7974	7.41285	3.39898e-13	3.28205e-10	19.4002
acute_myeloid	OLINK_IL4R	CTSB	OLINK_IL4R	0.111589	0.0818772	0.1413	10.782	7.3732	4.48678e-13	3.92393e-10	19.1346
acute_myeloid	OLINK_IL4R	RETN	OLINK_IL4R	0.370008	0.27144	0.468576	9.24369	7.36946	4.60555e-13	3.92393e-10	19.1097
acute_myeloid	OLINK_IL4R	CD74	OLINK_IL4R	-0.177594	-0.225329	-0.129858	14.4924	-7.3038	7.27369e-13	5.85289e-10	18.6726
acute_myeloid	OLINK_IL4R	HLA-DRA	OLINK_IL4R	-0.195727	-0.248729	-0.142725	12.8842	-7.24965	1.05763e-12	8.06246e-10	18.3147
acute_myeloid	OLINK_IL4R	ITGA7	OLINK_IL4R	0.391578	0.285214	0.497941	3.70908	7.2275	1.2318e-12	8.92069e-10	18.169
acute_myeloid	OLINK_IL4R	HLA-DPB1	OLINK_IL4R	-0.233835	-0.297417	-0.170253	11.4252	-7.21997	1.29712e-12	8.94645e-10	18.1196
acute_myeloid	OLINK_IL4R	S100A12	OLINK_IL4R	0.283321	0.206146	0.360496	13.0636	7.20718	1.41621e-12	9.32382e-10	18.0357
acute_myeloid	OLINK_IL4R	S100A9	OLINK_IL4R	0.21666	0.156929	0.276391	16.4358	7.12097	2.55023e-12	1.60598e-09	17.4736
acute_myeloid	OLINK_IL4R	HLA-DPA1	OLINK_IL4R	-0.22463	-0.287192	-0.162067	11.9643	-7.0488	4.15402e-12	2.46608e-09	17.0075
acute_myeloid	OLINK_IL4R	FUOM	OLINK_IL4R	-0.144608	-0.184904	-0.104312	7.5281	-7.04518	4.25656e-12	2.46608e-09	16.9842
acute_myeloid	OLINK_IL5	SELENOT	OLINK_IL5	-0.0424892	-0.0620273	-0.0229511	8.49498	-4.26932	2.21696e-05	0.261149	2.44846
acute_myeloid	OLINK_IL5	SUMO1	OLINK_IL5	-0.0304285	-0.0451269	-0.0157302	8.96647	-4.06419	5.33775e-05	0.261149	1.64725
acute_myeloid	OLINK_IL5	SIGLEC12	OLINK_IL5	-0.219731	-0.328308	-0.111153	1.53904	-3.97295	7.79584e-05	0.261149	1.30301
acute_myeloid	OLINK_IL5	SKP1	OLINK_IL5	-0.0338039	-0.0506054	-0.0170024	9.86068	-3.94986	8.57032e-05	0.261149	1.21705
acute_myeloid	OLINK_IL5	FLNA	OLINK_IL5	0.0382982	0.0190173	0.057579	10.7307	3.89954	0.000105172	0.261149	1.03144
acute_myeloid	OLINK_IL5	LAPTM4A	OLINK_IL5	-0.0434241	-0.0653247	-0.0215235	9.25669	-3.89256	0.000108181	0.261149	1.00588
acute_myeloid	OLINK_IL5	MKNK2	OLINK_IL5	0.0465472	0.0222953	0.070799	7.95376	3.768	0.000177703	0.336338	0.556963
acute_myeloid	OLINK_IL5	B2M	OLINK_IL5	-0.0582301	-0.088759	-0.0277012	15.1374	-3.74454	0.000194812	0.336338	0.473987
acute_myeloid	OLINK_IL5	SUMO2	OLINK_IL5	-0.0285228	-0.0436261	-0.0134195	10.6167	-3.70751	0.000225006	0.336338	0.344029
acute_myeloid	OLINK_IL5	SNRNP27	OLINK_IL5	-0.0552664	-0.0845953	-0.0259375	6.69097	-3.69936	0.000232213	0.336338	0.315614
acute_myeloid	OLINK_IL5	HSD17B11	OLINK_IL5	-0.048193	-0.0739536	-0.0224323	8.5281	-3.67273	0.000257328	0.338831	0.223102
acute_myeloid	OLINK_IL5	CLUH	OLINK_IL5	0.0902987	0.0416089	0.138988	4.96462	3.64088	0.000290713	0.35089	0.11331
acute_myeloid	OLINK_IL5	MYO1F	OLINK_IL5	0.0380182	0.0173417	0.0586947	10.143	3.60974	0.000327235	0.352028	0.00689677
acute_myeloid	OLINK_IL5	VPS29	OLINK_IL5	-0.0320689	-0.0495598	-0.014578	9.37539	-3.59942	0.000340265	0.352028	-0.028189
acute_myeloid	OLINK_IL5	POLR2J2	OLINK_IL5	0.123075	0.0555844	0.190566	3.09869	3.58004	0.000366053	0.352841	-0.0938043
acute_myeloid	OLINK_IL5	RAB9A	OLINK_IL5	-0.044557	-0.0691054	-0.0200086	6.70033	-3.56332	0.000389772	0.352841	-0.150163
acute_myeloid	OLINK_IL5	RPL27A	OLINK_IL5	0.0332658	0.0144291	0.0521025	11.1714	3.46701	0.000556805	0.470655	-0.469724
acute_myeloid	OLINK_IL5	CTBS	OLINK_IL5	-0.0445987	-0.0699511	-0.0192462	7.37435	-3.45353	0.000584906	0.470655	-0.513757
acute_myeloid	OLINK_IL5	MAP3K6	OLINK_IL5	0.0993417	0.0425963	0.156087	4.72163	3.43687	0.000621488	0.47377	-0.567983
acute_myeloid	OLINK_IL5	AL117336.3	OLINK_IL5	0.125241	0.0531174	0.197364	1.54491	3.40904	0.000687373	0.497796	-0.657976
acute_myeloid	OLINK_IL5	PRKCSH	OLINK_IL5	0.0323047	0.013582	0.0510273	8.17012	3.38734	0.000743195	0.512593	-0.727651
acute_myeloid	OLINK_IL5	TMEM50A	OLINK_IL5	-0.0311394	-0.0493362	-0.0129426	9.59638	-3.35952	0.000820956	0.533181	-0.816368
acute_myeloid	OLINK_IL5	DHX38	OLINK_IL5	0.057616	0.0238602	0.0913719	6.42173	3.35085	0.000846669	0.533181	-0.843844
acute_myeloid	OLINK_IL5	SND1	OLINK_IL5	0.0360839	0.0146568	0.057511	7.74524	3.30607	0.000991965	0.536042	-0.984801
acute_myeloid	OLINK_IL5	ATP6V1G1	OLINK_IL5	-0.0260929	-0.0415993	-0.0105866	10.5044	-3.30351	0.00100093	0.536042	-0.9928
acute_myeloid	OLINK_IL5RA	RPL28	OLINK_IL5RA	-0.0704291	-0.0875269	-0.0533313	14.6651	-8.08675	2.51516e-15	3.64295e-11	23.8997
acute_myeloid	OLINK_IL5RA	MYL6	OLINK_IL5RA	0.0571542	0.0423641	0.0719443	13.0667	7.58644	9.93156e-14	7.19243e-10	20.4243
acute_myeloid	OLINK_IL5RA	CLU	OLINK_IL5RA	0.46777	0.344392	0.591147	8.80718	7.44315	2.74671e-13	1.32611e-09	19.4635
acute_myeloid	OLINK_IL5RA	CD63	OLINK_IL5RA	0.131014	0.093673	0.168355	11.0099	6.88799	1.21363e-11	3.24157e-08	15.8904
acute_myeloid	OLINK_IL5RA	FAM20A	OLINK_IL5RA	0.342933	0.245004	0.440862	6.48779	6.87478	1.32414e-11	3.24157e-08	15.8083
acute_myeloid	OLINK_IL5RA	SHKBP1	OLINK_IL5RA	0.0639539	0.0456854	0.0822225	9.18353	6.87265	1.34282e-11	3.24157e-08	15.7951
acute_myeloid	OLINK_IL5RA	SH3BGRL3	OLINK_IL5RA	0.0655775	0.0467787	0.0843764	13.9978	6.84834	1.57574e-11	3.26043e-08	15.6445
acute_myeloid	OLINK_IL5RA	PGD	OLINK_IL5RA	0.107349	0.0764778	0.138221	10.1219	6.82656	1.81783e-11	3.29118e-08	15.5099
acute_myeloid	OLINK_IL5RA	ST20	OLINK_IL5RA	0.263705	0.187514	0.339896	5.80048	6.79477	2.23798e-11	3.60166e-08	15.3141
acute_myeloid	OLINK_IL5RA	CTSA	OLINK_IL5RA	0.119187	0.083371	0.155002	9.38638	6.53307	1.20111e-10	1.73968e-07	13.7331
acute_myeloid	OLINK_IL5RA	FUOM	OLINK_IL5RA	-0.133144	-0.17334	-0.092948	7.5281	-6.50281	1.45342e-10	1.91375e-07	13.5538
acute_myeloid	OLINK_IL5RA	ITGA7	OLINK_IL5RA	0.342863	0.236268	0.449458	3.70908	6.31458	4.67922e-10	5.64782e-07	12.4553
acute_myeloid	OLINK_IL5RA	CTSB	OLINK_IL5RA	0.0949156	0.0649814	0.12485	10.782	6.2249	8.08391e-10	9.00672e-07	11.9421
acute_myeloid	OLINK_IL5RA	CTSD	OLINK_IL5RA	0.143438	0.0973649	0.189511	11.1631	6.11194	1.59432e-09	1.64943e-06	11.305
acute_myeloid	OLINK_IL5RA	SLC16A7	OLINK_IL5RA	0.17545	0.118798	0.232103	6.08112	6.0799	1.92916e-09	1.86279e-06	11.1262
acute_myeloid	OLINK_IL5RA	SLC39A8	OLINK_IL5RA	0.316396	0.213775	0.419017	5.37112	6.0528	2.26531e-09	1.9585e-06	10.9757
acute_myeloid	OLINK_IL5RA	AC098487.1	OLINK_IL5RA	0.309036	0.208762	0.409311	1.73739	6.05033	2.29871e-09	1.9585e-06	10.962
acute_myeloid	OLINK_IL5RA	AP1S2	OLINK_IL5RA	-0.115323	-0.153212	-0.0774329	10.096	-5.97524	3.57524e-09	2.81938e-06	10.5481
acute_myeloid	OLINK_IL5RA	PPARG	OLINK_IL5RA	0.336577	0.225781	0.447373	2.57801	5.96379	3.8228e-09	2.81938e-06	10.4854
acute_myeloid	OLINK_IL5RA	RAB13	OLINK_IL5RA	0.154365	0.103477	0.205252	7.06586	5.95526	4.01782e-09	2.81938e-06	10.4388
acute_myeloid	OLINK_IL5RA	CUTA	OLINK_IL5RA	-0.0510002	-0.067831	-0.0341694	9.04952	-5.94879	4.1723e-09	2.81938e-06	10.4034
acute_myeloid	OLINK_IL5RA	HLA-DMB	OLINK_IL5RA	-0.149247	-0.198538	-0.0999566	8.46257	-5.94432	4.28241e-09	2.81938e-06	10.379
acute_myeloid	OLINK_IL5RA	MARCKS	OLINK_IL5RA	-0.19353	-0.258502	-0.128557	8.9044	-5.84764	7.4911e-09	4.71744e-06	9.85554
acute_myeloid	OLINK_IL5RA	AQP9	OLINK_IL5RA	0.201068	0.133319	0.268818	7.36581	5.82641	8.46067e-09	5.10601e-06	9.74166
acute_myeloid	OLINK_IL5RA	VCAN	OLINK_IL5RA	0.154245	0.102044	0.206446	11.8782	5.80085	9.79163e-09	5.67288e-06	9.60497
acute_myeloid	OLINK_IL6	CLU	OLINK_IL6	0.535863	0.476073	0.595653	8.80718	17.5948	4.02956e-58	5.83641e-54	121.11
acute_myeloid	OLINK_IL6	S100A8	OLINK_IL6	0.257521	0.225256	0.289787	16.7974	15.6687	5.64609e-48	4.0889e-44	98.0723
acute_myeloid	OLINK_IL6	MCEMP1	OLINK_IL6	0.304244	0.26554	0.342947	8.18042	15.4324	9.09154e-47	4.38939e-43	95.3324
acute_myeloid	OLINK_IL6	MYL6	OLINK_IL6	0.0573566	0.049975	0.0647383	13.0667	15.2543	7.2732e-46	2.63362e-42	93.2822
acute_myeloid	OLINK_IL6	CD63	OLINK_IL6	0.144102	0.125461	0.162742	11.0099	15.1765	1.79764e-45	5.20741e-42	92.3901
acute_myeloid	OLINK_IL6	PIM1	OLINK_IL6	0.227463	0.197195	0.257732	8.53521	14.7531	2.36786e-43	5.71601e-40	87.5784
acute_myeloid	OLINK_IL6	MCTP2	OLINK_IL6	0.302134	0.261846	0.342421	5.56794	14.723	3.34401e-43	6.91924e-40	87.2382
acute_myeloid	OLINK_IL6	S100A9	OLINK_IL6	0.221986	0.19188	0.252091	16.4358	14.4756	5.57741e-42	1.00979e-38	84.4641
acute_myeloid	OLINK_IL6	FLOT1	OLINK_IL6	0.112773	0.0973541	0.128192	8.73238	14.3586	2.0911e-41	3.36528e-38	83.1614
acute_myeloid	OLINK_IL6	METTL7B	OLINK_IL6	0.514358	0.443509	0.585206	5.2498	14.2526	6.89538e-41	9.98727e-38	81.9854
acute_myeloid	OLINK_IL6	SLC39A8	OLINK_IL6	0.370296	0.31896	0.421632	5.37112	14.1608	1.92986e-40	2.5411e-37	80.971
acute_myeloid	OLINK_IL6	CTSB	OLINK_IL6	0.106368	0.0912694	0.121467	10.782	13.8302	7.60206e-39	9.17569e-36	77.3505
acute_myeloid	OLINK_IL6	FAM20A	OLINK_IL6	0.346871	0.296528	0.397214	6.48779	13.5267	2.12182e-37	2.36403e-34	74.07
acute_myeloid	OLINK_IL6	PLIN3	OLINK_IL6	0.0916536	0.0781607	0.105147	8.73929	13.3354	1.69022e-36	1.74865e-33	72.0253
acute_myeloid	OLINK_IL6	PKM	OLINK_IL6	0.106436	0.0906984	0.122174	11.2406	13.2773	3.16252e-36	3.05373e-33	71.408
acute_myeloid	OLINK_IL6	CTSA	OLINK_IL6	0.123888	0.105444	0.142332	9.38638	13.1865	8.39472e-36	7.59932e-33	70.4462
acute_myeloid	OLINK_IL6	HLX	OLINK_IL6	0.239594	0.203441	0.275748	7.01162	13.0103	5.51613e-35	4.69975e-32	68.5915
acute_myeloid	OLINK_IL6	PGD	OLINK_IL6	0.105129	0.0891584	0.1211	10.1219	12.9228	1.39851e-34	1.12533e-31	67.6751
acute_myeloid	OLINK_IL6	RPL11	OLINK_IL6	-0.0650885	-0.0749881	-0.055189	13.711	-12.9077	1.63966e-34	1.24994e-31	67.5184
acute_myeloid	OLINK_IL6	FLVCR2	OLINK_IL6	0.172952	0.146458	0.199446	6.27844	12.8157	4.33422e-34	3.13884e-31	66.5609
acute_myeloid	OLINK_IL6	CD37	OLINK_IL6	-0.104573	-0.120633	-0.0885122	10.8429	-12.7828	6.13301e-34	4.23002e-31	66.219
acute_myeloid	OLINK_IL6	RPL30	OLINK_IL6	-0.0702134	-0.081052	-0.0593748	13.7962	-12.7177	1.21547e-33	8.00221e-31	65.5453
acute_myeloid	OLINK_IL6	TRAPPC6A	OLINK_IL6	-0.142811	-0.165088	-0.120534	7.00334	-12.5855	4.84449e-33	3.05077e-30	64.1835
acute_myeloid	OLINK_IL6	SERF2	OLINK_IL6	0.0552072	0.046514	0.0639003	13.5695	12.4675	1.65071e-32	9.96201e-30	62.9762
acute_myeloid	OLINK_IL6	HLA-DMB	OLINK_IL6	-0.161167	-0.186594	-0.13574	8.46257	-12.4435	2.1174e-32	1.22674e-29	62.731
acute_myeloid	OLINK_IL6R	GPX4	OLINK_IL6R	0.130559	0.0926857	0.168431	10.913	6.76766	2.67033e-11	3.8677e-07	14.8331
acute_myeloid	OLINK_IL6R	ATP6V1F	OLINK_IL6R	0.102596	0.0713533	0.133839	10.4246	6.44675	2.06518e-10	1.4956e-06	12.9613
acute_myeloid	OLINK_IL6R	RPS14	OLINK_IL6R	0.125919	0.0786626	0.173175	13.6111	5.23112	2.1978e-07	0.000818775	6.61503
acute_myeloid	OLINK_IL6R	H3F3B	OLINK_IL6R	-0.107833	-0.148662	-0.067004	12.7053	-5.18493	2.79399e-07	0.000818775	6.39776
acute_myeloid	OLINK_IL6R	TMEM205	OLINK_IL6R	0.11615	0.0721527	0.160147	8.72112	5.1827	2.82648e-07	0.000818775	6.3873
acute_myeloid	OLINK_IL6R	LAMTOR4	OLINK_IL6R	0.102399	0.0630256	0.141773	11.1911	5.10566	4.20004e-07	0.000870548	6.02903
acute_myeloid	OLINK_IL6R	AL353611.1	OLINK_IL6R	0.341779	0.209773	0.473784	0.90679	5.08294	4.71593e-07	0.000870548	5.92429
acute_myeloid	OLINK_IL6R	TIMM13	OLINK_IL6R	0.101895	0.0624645	0.141325	8.52205	5.07321	4.95491e-07	0.000870548	5.87961
acute_myeloid	OLINK_IL6R	FCGRT	OLINK_IL6R	0.134214	0.0820992	0.186328	10.4665	5.05591	5.40937e-07	0.000870548	5.8003
acute_myeloid	OLINK_IL6R	PLAC8	OLINK_IL6R	-0.335723	-0.467243	-0.204202	10.9879	-5.01129	6.77515e-07	0.000981313	5.59693
acute_myeloid	OLINK_IL6R	PDIA6	OLINK_IL6R	-0.14513	-0.202465	-0.0877951	8.56708	-4.96935	8.35829e-07	0.00109601	5.40732
acute_myeloid	OLINK_IL6R	PFDN5	OLINK_IL6R	0.0789317	0.0476443	0.110219	12.5794	4.95272	9.08047e-07	0.00109601	5.33253
acute_myeloid	OLINK_IL6R	SF3B5	OLINK_IL6R	0.0733563	0.0441796	0.102533	9.85754	4.93587	9.87347e-07	0.00110006	5.25698
acute_myeloid	OLINK_IL6R	ALDH1A1	OLINK_IL6R	0.460516	0.276361	0.644671	5.32559	4.90934	1.12586e-06	0.00116478	5.13855
acute_myeloid	OLINK_IL6R	EIF4EBP1	OLINK_IL6R	0.109179	0.065351	0.153007	8.85121	4.89045	1.23572e-06	0.00119321	5.05458
acute_myeloid	OLINK_IL6R	HIST1H2BD	OLINK_IL6R	-0.43867	-0.616424	-0.260917	3.52425	-4.84487	1.54494e-06	0.00139856	4.85326
acute_myeloid	OLINK_IL6R	MICU2	OLINK_IL6R	-0.114149	-0.160546	-0.067751	6.63533	-4.82988	1.66204e-06	0.00140536	4.78743
acute_myeloid	OLINK_IL6R	PHYKPL	OLINK_IL6R	-0.13471	-0.189582	-0.0798394	7.44548	-4.81969	1.74651e-06	0.00140536	4.74277
acute_myeloid	OLINK_IL6R	TOR1AIP1	OLINK_IL6R	-0.130442	-0.183779	-0.0771057	6.7303	-4.80126	1.90983e-06	0.00145589	4.66225
acute_myeloid	OLINK_IL6R	UXT	OLINK_IL6R	0.0726262	0.0427312	0.102521	9.61569	4.76931	2.22842e-06	0.00158051	4.52334
acute_myeloid	OLINK_IL6R	DUSP23	OLINK_IL6R	0.0993904	0.0584285	0.140352	8.43371	4.76351	2.29155e-06	0.00158051	4.49819
acute_myeloid	OLINK_IL6R	COX4I1	OLINK_IL6R	0.0665904	0.038659	0.0945218	12.316	4.68037	3.4077e-06	0.0022435	4.14124
acute_myeloid	OLINK_IL6R	CD9	OLINK_IL6R	0.494533	0.286279	0.702787	5.49539	4.66191	3.71863e-06	0.00233165	4.06275
acute_myeloid	OLINK_IL6R	JPT1	OLINK_IL6R	-0.116186	-0.165199	-0.0671734	9.18706	-4.6538	3.86354e-06	0.00233165	4.02839
acute_myeloid	OLINK_IL6R	ARSA	OLINK_IL6R	-0.146519	-0.208749	-0.0842883	7.38891	-4.62223	4.48154e-06	0.00259642	3.89508
acute_myeloid	OLINK_IL6ST	FUOM	OLINK_IL6ST	-0.261128	-0.355067	-0.16719	7.5281	-5.45723	6.61012e-08	0.000681336	7.68205
acute_myeloid	OLINK_IL6ST	AC008014.1	OLINK_IL6ST	-0.627719	-0.856281	-0.399156	2.21233	-5.39165	9.40812e-08	0.000681336	7.36291
acute_myeloid	OLINK_IL6ST	PGD	OLINK_IL6ST	0.194854	0.122612	0.267096	10.1219	5.29517	1.57079e-07	0.000758377	6.89982
acute_myeloid	OLINK_IL6ST	ACSL1	OLINK_IL6ST	0.347679	0.214598	0.480761	8.23711	5.12888	3.72945e-07	0.00135044	6.11974
acute_myeloid	OLINK_IL6ST	AQP9	OLINK_IL6ST	0.402203	0.244286	0.56012	7.36581	5.00009	7.1669e-07	0.00207611	5.53145
acute_myeloid	OLINK_IL6ST	BCL2A1	OLINK_IL6ST	0.330411	0.197884	0.462939	9.97596	4.89452	1.21117e-06	0.00292377	5.05959
acute_myeloid	OLINK_IL6ST	HLA-DPB1	OLINK_IL6ST	-0.36914	-0.519036	-0.219245	11.4252	-4.83465	1.62388e-06	0.00336004	4.79618
acute_myeloid	OLINK_IL6ST	MAN2B1	OLINK_IL6ST	-0.153242	-0.217604	-0.0888787	8.08473	-4.67415	3.5095e-06	0.00529196	4.10498
acute_myeloid	OLINK_IL6ST	FAM162A	OLINK_IL6ST	-0.231746	-0.329624	-0.133869	7.05052	-4.64829	3.96523e-06	0.00529196	3.99563
acute_myeloid	OLINK_IL6ST	MCEMP1	OLINK_IL6ST	0.433973	0.250576	0.61737	8.18042	4.6455	4.01758e-06	0.00529196	3.98388
acute_myeloid	OLINK_IL6ST	PEA15	OLINK_IL6ST	-0.22178	-0.315527	-0.128034	7.30051	-4.64438	4.03882e-06	0.00529196	3.97916
acute_myeloid	OLINK_IL6ST	AGFG1	OLINK_IL6ST	0.300059	0.172174	0.427945	7.84762	4.60626	4.82909e-06	0.00529196	3.81919
acute_myeloid	OLINK_IL6ST	RPL12	OLINK_IL6ST	-0.126881	-0.181011	-0.0727509	13.3765	-4.60172	4.9326e-06	0.00529196	3.80022
acute_myeloid	OLINK_IL6ST	LAYN	OLINK_IL6ST	-0.448	-0.63945	-0.25655	0.810615	-4.59393	5.11512e-06	0.00529196	3.7677
acute_myeloid	OLINK_IL6ST	S100A12	OLINK_IL6ST	0.418608	0.237856	0.599361	13.0636	4.54658	6.37196e-06	0.00615277	3.57121
acute_myeloid	OLINK_IL6ST	AL034397.3	OLINK_IL6ST	0.262394	0.147929	0.37686	7.19302	4.5003	7.88314e-06	0.0065175	3.38102
acute_myeloid	OLINK_IL6ST	HLA-DMA	OLINK_IL6ST	-0.225094	-0.323463	-0.126725	10.1499	-4.49228	8.1778e-06	0.0065175	3.34824
acute_myeloid	OLINK_IL6ST	H2AFJ	OLINK_IL6ST	0.173616	0.0977314	0.2495	9.8443	4.49157	8.20452e-06	0.0065175	3.34532
acute_myeloid	OLINK_IL6ST	CD74	OLINK_IL6ST	-0.25712	-0.36973	-0.144511	14.4924	-4.48255	8.54961e-06	0.0065175	3.30853
acute_myeloid	OLINK_IL6ST	PLBD1	OLINK_IL6ST	0.291778	0.162464	0.421092	9.9733	4.42964	1.08702e-05	0.00741386	3.09417
acute_myeloid	OLINK_IL6ST	ADM	OLINK_IL6ST	0.353214	0.195991	0.510436	7.38103	4.41046	1.18521e-05	0.00741386	3.01702
acute_myeloid	OLINK_IL6ST	PLIN2	OLINK_IL6ST	0.255372	0.141367	0.369377	8.21092	4.39756	1.25592e-05	0.00741386	2.96535
acute_myeloid	OLINK_IL6ST	HDAC3	OLINK_IL6ST	-0.156107	-0.225944	-0.0862701	6.87663	-4.38832	1.30904e-05	0.00741386	2.92841
acute_myeloid	OLINK_IL6ST	TSPAN15	OLINK_IL6ST	-0.477079	-0.690519	-0.263638	1.0434	-4.38808	1.31047e-05	0.00741386	2.92744
acute_myeloid	OLINK_IL6ST	SDCBP	OLINK_IL6ST	0.157981	0.0872698	0.228692	9.73583	4.3861	1.32213e-05	0.00741386	2.91954
acute_myeloid	OLINK_IL7	CIR1	OLINK_IL7	-0.117907	-0.155852	-0.0799615	8.02104	-6.10018	1.71004e-09	2.47682e-05	11.1643
acute_myeloid	OLINK_IL7	HERC5	OLINK_IL7	-0.466644	-0.620869	-0.312418	7.00258	-5.94007	4.38985e-09	2.77698e-05	10.2912
acute_myeloid	OLINK_IL7	MRC1	OLINK_IL7	0.502379	0.333819	0.670938	2.92988	5.85114	7.34199e-09	2.77698e-05	9.81532
acute_myeloid	OLINK_IL7	CREBRF	OLINK_IL7	-0.163535	-0.218476	-0.108594	7.004	-5.84355	7.66909e-09	2.77698e-05	9.77501
acute_myeloid	OLINK_IL7	TMEM123	OLINK_IL7	-0.195905	-0.262471	-0.12934	8.73737	-5.77776	1.11671e-08	3.18807e-05	9.42756
acute_myeloid	OLINK_IL7	HEXDC	OLINK_IL7	-0.185834	-0.249303	-0.122366	6.23223	-5.74818	1.32066e-08	3.18807e-05	9.27252
acute_myeloid	OLINK_IL7	EIF2AK2	OLINK_IL7	-0.27962	-0.375985	-0.183254	8.00498	-5.6965	1.7673e-08	3.65679e-05	9.00336
acute_myeloid	OLINK_IL7	SMCHD1	OLINK_IL7	-0.156543	-0.212627	-0.100459	8.82473	-5.47971	5.8516e-08	9.73106e-05	7.89849
acute_myeloid	OLINK_IL7	RPL28	OLINK_IL7	-0.0643542	-0.0874354	-0.0412729	14.6651	-5.47367	6.04664e-08	9.73106e-05	7.86827
acute_myeloid	OLINK_IL7	ACTG1	OLINK_IL7	0.101331	0.0646337	0.138029	12.7541	5.42085	8.04348e-08	0.000116371	7.60528
acute_myeloid	OLINK_IL7	PARP14	OLINK_IL7	-0.264018	-0.360062	-0.167973	8.26114	-5.39663	9.16068e-08	0.000116371	7.48547
acute_myeloid	OLINK_IL7	MIEN1	OLINK_IL7	0.0728607	0.0463084	0.099413	8.98882	5.38708	9.64134e-08	0.000116371	7.43836
acute_myeloid	OLINK_IL7	SAMD4A	OLINK_IL7	-0.306659	-0.418804	-0.194513	6.78214	-5.36828	1.06596e-07	0.000116743	7.3459
acute_myeloid	OLINK_IL7	HESX1	OLINK_IL7	-0.587098	-0.802666	-0.37153	3.11851	-5.34673	1.19563e-07	0.000116743	7.2402
acute_myeloid	OLINK_IL7	HSH2D	OLINK_IL7	-0.245387	-0.335523	-0.155252	7.00958	-5.34463	1.20902e-07	0.000116743	7.22995
acute_myeloid	OLINK_IL7	PNP	OLINK_IL7	0.172904	0.108595	0.237212	7.62637	5.27833	1.7164e-07	0.000151323	6.90746
acute_myeloid	OLINK_IL7	PNPT1	OLINK_IL7	-0.25279	-0.34704	-0.15854	5.61667	-5.26549	1.83615e-07	0.000151323	6.84542
acute_myeloid	OLINK_IL7	TNFSF13B	OLINK_IL7	-0.172708	-0.237343	-0.108074	10.1002	-5.24583	2.03535e-07	0.000151323	6.75069
acute_myeloid	OLINK_IL7	TMEM255A	OLINK_IL7	-0.368815	-0.506934	-0.230697	1.19111	-5.24227	2.07355e-07	0.000151323	6.73359
acute_myeloid	OLINK_IL7	RSAD2	OLINK_IL7	-0.639587	-0.879175	-0.4	6.14265	-5.2408	2.08951e-07	0.000151323	6.72654
acute_myeloid	OLINK_IL7	OST4	OLINK_IL7	0.0685981	0.0427252	0.0944709	10.841	5.20511	2.51646e-07	0.000173564	6.5556
acute_myeloid	OLINK_IL7	ISG15	OLINK_IL7	-0.448836	-0.619005	-0.278667	10.6591	-5.17809	2.89477e-07	0.000190581	6.42688
acute_myeloid	OLINK_IL7	NT5C3A	OLINK_IL7	-0.287756	-0.397946	-0.177566	7.12173	-5.12679	3.76961e-07	0.000237387	6.1843
acute_myeloid	OLINK_IL7	ISG20	OLINK_IL7	-0.432974	-0.599354	-0.266594	7.73937	-5.10885	4.1321e-07	0.000249372	6.09999
acute_myeloid	OLINK_IL7	KIAA1958	OLINK_IL7	-0.352592	-0.488449	-0.216735	4.12121	-5.09511	4.43249e-07	0.000256801	6.03556
acute_myeloid	OLINK_IL7R	FTH1	OLINK_IL7R	0.159831	0.101613	0.218049	15.1137	5.38969	9.50723e-08	0.00137703	7.25998
acute_myeloid	OLINK_IL7R	CDKN1A	OLINK_IL7R	0.195474	0.118636	0.272312	9.04554	4.99428	7.37898e-07	0.00418455	5.4371
acute_myeloid	OLINK_IL7R	OAZ1	OLINK_IL7R	0.053647	0.0324222	0.0748718	13.083	4.96207	8.66724e-07	0.00418455	5.29431
acute_myeloid	OLINK_IL7R	ASGR2	OLINK_IL7R	-0.22673	-0.3178	-0.135659	8.23807	-4.88757	1.25333e-06	0.00453832	4.96724
acute_myeloid	OLINK_IL7R	CLU	OLINK_IL7R	-0.456924	-0.643995	-0.269853	8.80718	-4.79512	1.96749e-06	0.00569943	4.56781
acute_myeloid	OLINK_IL7R	AC136475.5	OLINK_IL7R	0.38474	0.224657	0.544824	3.92959	4.71827	2.84597e-06	0.00687016	4.24123
acute_myeloid	OLINK_IL7R	BLMH	OLINK_IL7R	-0.153611	-0.219381	-0.0878414	5.29099	-4.58519	5.32758e-06	0.0110235	3.68739
acute_myeloid	OLINK_IL7R	CFL1	OLINK_IL7R	-0.0546016	-0.0785135	-0.0306897	13.2326	-4.48284	8.5382e-06	0.0154584	3.27155
acute_myeloid	OLINK_IL7R	ATP6V0C	OLINK_IL7R	0.0909173	0.0508068	0.131028	10.7453	4.4499	9.91798e-06	0.0154686	3.13963
acute_myeloid	OLINK_IL7R	ARF3	OLINK_IL7R	-0.0763583	-0.11017	-0.0425467	7.95841	-4.43356	1.06798e-05	0.0154686	3.07449
acute_myeloid	OLINK_IL7R	ST14	OLINK_IL7R	-0.202982	-0.29336	-0.112603	6.82612	-4.40914	1.19228e-05	0.0156991	2.9776
acute_myeloid	OLINK_IL7R	ITGA1	OLINK_IL7R	-0.354454	-0.517614	-0.191294	3.16718	-4.2649	2.2602e-05	0.0254517	2.41566
acute_myeloid	OLINK_IL7R	CD68	OLINK_IL7R	0.0969361	0.0522897	0.141583	10.8986	4.26246	2.2844e-05	0.0254517	2.40632
acute_myeloid	OLINK_IL7R	SULT1B1	OLINK_IL7R	0.286538	0.151945	0.421131	4.97216	4.17946	3.27272e-05	0.0327616	2.09116
acute_myeloid	OLINK_IL7R	NPIPB2	OLINK_IL7R	0.267571	0.141194	0.393949	0.890287	4.15653	3.61065e-05	0.0327616	2.00511
acute_myeloid	OLINK_IL7R	RARA	OLINK_IL7R	0.0971715	0.0511775	0.143166	8.17374	4.14762	3.75056e-05	0.0327616	1.97183
acute_myeloid	OLINK_IL7R	P4HB	OLINK_IL7R	-0.0893729	-0.132011	-0.0467346	9.34541	-4.11498	4.30903e-05	0.0327616	1.85038
acute_myeloid	OLINK_IL7R	ATIC	OLINK_IL7R	-0.169099	-0.249991	-0.0882067	5.63402	-4.10389	4.51603e-05	0.0327616	1.80934
acute_myeloid	OLINK_IL7R	TYROBP	OLINK_IL7R	0.0661479	0.034398	0.0978979	13.8597	4.09011	4.78663e-05	0.0327616	1.75846
acute_myeloid	OLINK_IL7R	EMP3	OLINK_IL7R	0.0726106	0.0377479	0.107473	12.4442	4.08885	4.81209e-05	0.0327616	1.75382
acute_myeloid	OLINK_IL7R	STAB1	OLINK_IL7R	-0.190671	-0.282439	-0.0989027	9.03666	-4.07901	5.01563e-05	0.0327616	1.71761
acute_myeloid	OLINK_IL7R	ZNF706	OLINK_IL7R	0.0898977	0.0464802	0.133315	8.84553	4.06486	5.32264e-05	0.0327616	1.6657
acute_myeloid	OLINK_IL7R	LST1	OLINK_IL7R	0.122218	0.0631427	0.181293	12.3967	4.06155	5.39714e-05	0.0327616	1.65355
acute_myeloid	OLINK_IL7R	KLF2	OLINK_IL7R	0.184341	0.0952078	0.273475	9.16404	4.06016	5.4286e-05	0.0327616	1.64848
acute_myeloid	OLINK_IL7R	C3	OLINK_IL7R	0.360447	0.185206	0.535687	2.08199	4.03802	5.95472e-05	0.0344993	1.56769
acute_myeloid	OLINK_ILKAP	HERC5	OLINK_ILKAP	-0.507531	-0.678484	-0.336578	7.00258	-5.82839	8.36533e-09	0.000121164	9.65661
acute_myeloid	OLINK_ILKAP	AC116366.3	OLINK_ILKAP	-0.324489	-0.437705	-0.211273	5.83761	-5.6267	2.60987e-08	0.000189007	8.6114
acute_myeloid	OLINK_ILKAP	ZDHHC14	OLINK_ILKAP	-0.353819	-0.480792	-0.226845	3.46472	-5.47053	6.15056e-08	0.000248258	7.82516
acute_myeloid	OLINK_ILKAP	XPO6	OLINK_ILKAP	-0.134796	-0.183347	-0.0862441	6.98344	-5.45047	6.85605e-08	0.000248258	7.72565
acute_myeloid	OLINK_ILKAP	S100A10	OLINK_ILKAP	0.107077	0.0681766	0.145977	13.343	5.40388	8.81109e-08	0.00025524	7.49581
acute_myeloid	OLINK_ILKAP	CTNNB1	OLINK_ILKAP	0.146687	0.0923177	0.201056	8.05157	5.29665	1.55863e-07	0.000347817	6.9737
acute_myeloid	OLINK_ILKAP	RNF149	OLINK_ILKAP	-0.131069	-0.179782	-0.0823568	9.16497	-5.2823	1.68097e-07	0.000347817	6.90457
acute_myeloid	OLINK_ILKAP	POLR2I	OLINK_ILKAP	-0.0837758	-0.115089	-0.0524626	8.05252	-5.25234	1.96721e-07	0.000356163	6.76076
acute_myeloid	OLINK_ILKAP	TMEM268	OLINK_ILKAP	-0.253583	-0.349122	-0.158043	5.10279	-5.21071	2.44432e-07	0.000370882	6.56224
acute_myeloid	OLINK_ILKAP	LDHA	OLINK_ILKAP	0.106044	0.0660223	0.146066	10.0312	5.20176	2.56063e-07	0.000370882	6.51975
acute_myeloid	OLINK_ILKAP	LMNA	OLINK_ILKAP	0.446405	0.276935	0.615874	7.44397	5.17129	2.99825e-07	0.000394788	6.37558
acute_myeloid	OLINK_ILKAP	CXCR2	OLINK_ILKAP	-0.391562	-0.541973	-0.241152	2.25839	-5.11074	4.09239e-07	0.00047932	6.09146
acute_myeloid	OLINK_ILKAP	TRMT6	OLINK_ILKAP	0.199194	0.122531	0.275857	6.87347	5.10096	4.3021e-07	0.00047932	6.04584
acute_myeloid	OLINK_ILKAP	SAMD4A	OLINK_ILKAP	-0.31899	-0.443536	-0.194443	6.78214	-5.02814	6.2241e-07	0.000643928	5.70886
acute_myeloid	OLINK_ILKAP	EXOC3L1	OLINK_ILKAP	-0.417999	-0.581651	-0.254347	4.72316	-5.01437	6.67106e-07	0.000644157	5.64562
acute_myeloid	OLINK_ILKAP	USP30-AS1	OLINK_ILKAP	-0.346026	-0.483145	-0.208906	4.78702	-4.95416	9.01547e-07	0.000816125	5.3711
acute_myeloid	OLINK_ILKAP	HSPA6	OLINK_ILKAP	-0.262377	-0.367668	-0.157086	6.64066	-4.89211	1.22563e-06	0.000965235	5.09141
acute_myeloid	OLINK_ILKAP	TAGLN2	OLINK_ILKAP	0.125891	0.0753333	0.176449	11.1633	4.88841	1.24818e-06	0.000965235	5.07481
acute_myeloid	OLINK_ILKAP	WRNIP1	OLINK_ILKAP	-0.194537	-0.272716	-0.116358	5.25157	-4.88512	1.26851e-06	0.000965235	5.0601
acute_myeloid	OLINK_ILKAP	ASPH	OLINK_ILKAP	0.249694	0.149046	0.350342	6.85284	4.87041	1.36352e-06	0.000965235	4.99435
acute_myeloid	OLINK_ILKAP	ITM2B	OLINK_ILKAP	-0.119625	-0.167896	-0.0713531	11.5304	-4.8651	1.39947e-06	0.000965235	4.97067
acute_myeloid	OLINK_ILKAP	TERF2IP	OLINK_ILKAP	-0.0860952	-0.121096	-0.0510945	8.12803	-4.82907	1.66864e-06	0.00109857	4.81062
acute_myeloid	OLINK_ILKAP	GSDMD	OLINK_ILKAP	-0.126454	-0.178046	-0.0748618	8.00849	-4.81184	1.81439e-06	0.00114259	4.73445
acute_myeloid	OLINK_ILKAP	SRSF3	OLINK_ILKAP	0.0689357	0.04071	0.0971614	9.64353	4.7947	1.97146e-06	0.00118977	4.65896
acute_myeloid	OLINK_ILKAP	ACAP2	OLINK_ILKAP	-0.09817	-0.138652	-0.0576884	9.34334	-4.76083	2.32119e-06	0.0013448	4.51053
acute_myeloid	OLINK_IMPA1	ANXA1	OLINK_IMPA1	0.184412	0.122578	0.246246	11.4147	5.85497	7.18218e-09	0.000104027	9.44756
acute_myeloid	OLINK_IMPA1	HIST1H1C	OLINK_IMPA1	0.269254	0.166505	0.372003	7.54707	5.14455	3.44124e-07	0.00249214	6.03677
acute_myeloid	OLINK_IMPA1	H2AFJ	OLINK_IMPA1	0.170876	0.104431	0.23732	9.8443	5.04873	5.60957e-07	0.0027083	5.6078
acute_myeloid	OLINK_IMPA1	H3F3B	OLINK_IMPA1	0.124583	0.0749131	0.174254	12.7053	4.92408	1.0467e-06	0.00352906	5.06095
acute_myeloid	OLINK_IMPA1	MYADM	OLINK_IMPA1	0.19902	0.119174	0.278866	9.41159	4.89334	1.21826e-06	0.00352906	4.928
acute_myeloid	OLINK_IMPA1	S100A10	OLINK_IMPA1	0.134505	0.0788662	0.190143	13.343	4.74596	2.49301e-06	0.00531274	4.30157
acute_myeloid	OLINK_IMPA1	KCNK6	OLINK_IMPA1	-0.192323	-0.272298	-0.112349	6.98526	-4.72111	2.80766e-06	0.00531274	4.19772
acute_myeloid	OLINK_IMPA1	SRXN1	OLINK_IMPA1	0.346322	0.202027	0.490617	0.734069	4.71185	2.93441e-06	0.00531274	4.15914
acute_myeloid	OLINK_IMPA1	HIST1H1E	OLINK_IMPA1	0.283623	0.164649	0.402597	8.73498	4.68005	3.41297e-06	0.00549261	4.02721
acute_myeloid	OLINK_IMPA1	SQLE	OLINK_IMPA1	0.311501	0.177888	0.445114	6.38738	4.57691	5.53676e-06	0.00801944	3.60513
acute_myeloid	OLINK_IMPA1	EMP1	OLINK_IMPA1	0.441882	0.250638	0.633126	5.54862	4.53607	6.68851e-06	0.00880694	3.44045
acute_myeloid	OLINK_IMPA1	ODC1	OLINK_IMPA1	0.24192	0.134528	0.349312	5.52082	4.42244	1.12297e-05	0.0135542	2.98949
acute_myeloid	OLINK_IMPA1	ANKRD28	OLINK_IMPA1	0.399498	0.218089	0.580906	6.20339	4.32332	1.74823e-05	0.0194779	2.60501
acute_myeloid	OLINK_IMPA1	SPSB3	OLINK_IMPA1	-0.102653	-0.15	-0.0553058	7.96411	-4.25637	2.34595e-05	0.0228032	2.34994
acute_myeloid	OLINK_IMPA1	NAAA	OLINK_IMPA1	-0.186494	-0.272542	-0.100446	8.83059	-4.25485	2.36156e-05	0.0228032	2.34419
acute_myeloid	OLINK_IMPA1	SNX7	OLINK_IMPA1	0.425985	0.227857	0.624113	0.939387	4.22095	2.73648e-05	0.024772	2.21653
acute_myeloid	OLINK_IMPA1	ANXA2	OLINK_IMPA1	0.0948797	0.0502715	0.139488	11.7101	4.17561	3.32723e-05	0.028348	2.0473
acute_myeloid	OLINK_IMPA1	TRMT6	OLINK_IMPA1	0.229729	0.120786	0.338672	6.87347	4.13977	3.87819e-05	0.0312065	1.91476
acute_myeloid	OLINK_IMPA1	LMO4	OLINK_IMPA1	-0.108291	-0.160201	-0.0563824	7.15188	-4.09556	4.67788e-05	0.0342431	1.75273
acute_myeloid	OLINK_IMPA1	DBI	OLINK_IMPA1	0.0913223	0.0475201	0.135124	10.6646	4.09301	4.7284e-05	0.0342431	1.74345
acute_myeloid	OLINK_IMPA1	RASGEF1B	OLINK_IMPA1	0.299213	0.15325	0.445175	6.20699	4.0244	6.30225e-05	0.0434675	1.49546
acute_myeloid	OLINK_IMPA1	U73166.1	OLINK_IMPA1	-0.388928	-0.580423	-0.197432	1.84085	-3.98724	7.35052e-05	0.0483931	1.36281
acute_myeloid	OLINK_IMPA1	TMEM167A	OLINK_IMPA1	0.120641	0.0608436	0.180438	9.29424	3.96072	8.1973e-05	0.049122	1.26888
acute_myeloid	OLINK_IMPA1	LDLR	OLINK_IMPA1	0.2637	0.132723	0.394677	6.78955	3.95255	8.47654e-05	0.049122	1.24004
acute_myeloid	OLINK_IMPA1	MT-ND2	OLINK_IMPA1	-0.153795	-0.230185	-0.0774056	12.0235	-3.95248	8.47867e-05	0.049122	1.23982
acute_myeloid	OLINK_ING1	JMJD8	OLINK_ING1	-0.274299	-0.365464	-0.183135	5.43509	-5.90694	5.3211e-09	7.70708e-05	10.0735
acute_myeloid	OLINK_ING1	INAFM1	OLINK_ING1	-0.310309	-0.416603	-0.204015	6.04377	-5.73124	1.45338e-08	0.000105253	9.14963
acute_myeloid	OLINK_ING1	CD4	OLINK_ING1	-0.193692	-0.2627	-0.124683	8.48963	-5.51023	4.95593e-08	0.000195584	8.02368
acute_myeloid	OLINK_ING1	PQLC3	OLINK_ING1	-0.164187	-0.222852	-0.105522	7.60917	-5.49444	5.40138e-08	0.000195584	7.94477
acute_myeloid	OLINK_ING1	HIST1H1C	OLINK_ING1	0.235108	0.149331	0.320886	7.54707	5.38092	9.96407e-08	0.000269414	7.38369
acute_myeloid	OLINK_ING1	PTGES2	OLINK_ING1	-0.201132	-0.274804	-0.127459	6.53323	-5.35967	1.11605e-07	0.000269414	7.27986
acute_myeloid	OLINK_ING1	EEF2K	OLINK_ING1	-0.361637	-0.495633	-0.22764	3.40568	-5.29834	1.54478e-07	0.000319636	6.98231
acute_myeloid	OLINK_ING1	NOP53	OLINK_ING1	-0.190134	-0.261266	-0.119001	9.16539	-5.24751	2.01754e-07	0.000365275	6.73808
acute_myeloid	OLINK_ING1	H2AFJ	OLINK_ING1	0.147375	0.0918636	0.202886	9.8443	5.21201	2.42788e-07	0.000390726	6.56881
acute_myeloid	OLINK_ING1	ZNF511	OLINK_ING1	-0.198742	-0.274149	-0.123335	7.42979	-5.17416	2.95409e-07	0.000427871	6.38953
acute_myeloid	OLINK_ING1	NT5C	OLINK_ING1	-0.20023	-0.277007	-0.123453	7.39696	-5.11989	3.90532e-07	0.000514224	6.13454
acute_myeloid	OLINK_ING1	NCBP2-AS2	OLINK_ING1	-0.147544	-0.204503	-0.0905841	8.03653	-5.08528	4.65995e-07	0.00051438	5.97326
acute_myeloid	OLINK_ING1	PGLS	OLINK_ING1	-0.1201	-0.166537	-0.0736627	10.1613	-5.07738	4.85111e-07	0.00051438	5.93657
acute_myeloid	OLINK_ING1	ACAA1	OLINK_ING1	-0.142775	-0.198032	-0.0875178	8.49483	-5.07254	4.97192e-07	0.00051438	5.91412
acute_myeloid	OLINK_ING1	S100A10	OLINK_ING1	0.119735	0.0732157	0.166254	13.343	5.05303	5.4888e-07	0.000529999	5.82386
acute_myeloid	OLINK_ING1	FAM110A	OLINK_ING1	-0.251282	-0.349156	-0.153407	7.58041	-5.04027	5.85482e-07	0.000530008	5.76497
acute_myeloid	OLINK_ING1	PSIP1	OLINK_ING1	-0.176904	-0.246003	-0.107804	6.45239	-5.02603	6.2909e-07	0.000535985	5.69944
acute_myeloid	OLINK_ING1	REC8	OLINK_ING1	-0.24246	-0.338103	-0.146817	5.89587	-4.9768	8.0532e-07	0.000648014	5.47425
acute_myeloid	OLINK_ING1	GMDS	OLINK_ING1	-0.266805	-0.373103	-0.160506	5.7394	-4.92751	1.0291e-06	0.000784502	5.25082
acute_myeloid	OLINK_ING1	IDH2	OLINK_ING1	-0.14003	-0.196041	-0.0840201	8.02584	-4.90813	1.13257e-06	0.000820205	5.16356
acute_myeloid	OLINK_ING1	ATP5S	OLINK_ING1	-0.125234	-0.17575	-0.0747192	6.68098	-4.86702	1.38634e-06	0.000952647	4.97949
acute_myeloid	OLINK_ING1	PEX26	OLINK_ING1	-0.197583	-0.277573	-0.117593	5.90608	-4.84926	1.51224e-06	0.000952647	4.90039
acute_myeloid	OLINK_ING1	CTSB	OLINK_ING1	0.127731	0.076019	0.179442	10.782	4.84918	1.51276e-06	0.000952647	4.90007
acute_myeloid	OLINK_ING1	LDHA	OLINK_ING1	0.117293	0.0696639	0.164922	10.0312	4.8346	1.62434e-06	0.000973811	4.83532
acute_myeloid	OLINK_ING1	ANXA1	OLINK_ING1	0.128045	0.0758993	0.18019	11.4147	4.82068	1.73815e-06	0.000973811	4.77372
acute_myeloid	OLINK_INHBC	RNASE3	OLINK_INHBC	0.599824	0.42442	0.775228	4.92564	6.71346	3.79458e-11	3.36671e-07	14.7158
acute_myeloid	OLINK_INHBC	RNASE1	OLINK_INHBC	0.700355	0.491427	0.909283	7.56095	6.58086	8.87428e-11	3.36671e-07	13.9247
acute_myeloid	OLINK_INHBC	CTSD	OLINK_INHBC	0.237105	0.166304	0.307906	11.1631	6.57452	9.23929e-11	3.36671e-07	13.8872
acute_myeloid	OLINK_INHBC	CLU	OLINK_INHBC	0.640315	0.449084	0.831545	8.80718	6.57352	9.29773e-11	3.36671e-07	13.8814
acute_myeloid	OLINK_INHBC	STAB1	OLINK_INHBC	0.29233	0.198026	0.386634	9.03666	6.0856	1.86496e-09	5.40243e-06	11.0945
acute_myeloid	OLINK_INHBC	RNASE2	OLINK_INHBC	0.427555	0.28834	0.56677	9.86062	6.0293	2.60258e-09	6.28262e-06	10.7853
acute_myeloid	OLINK_INHBC	CTSA	OLINK_INHBC	0.164691	0.109369	0.220014	9.38638	5.84428	7.63687e-09	1.48382e-05	9.78758
acute_myeloid	OLINK_INHBC	MCEMP1	OLINK_INHBC	0.35827	0.237667	0.478872	8.18042	5.83197	8.19564e-09	1.48382e-05	9.72218
acute_myeloid	OLINK_INHBC	GSTO1	OLINK_INHBC	0.115599	0.0760564	0.155142	9.99036	5.73919	1.38955e-08	2.23625e-05	9.23342
acute_myeloid	OLINK_INHBC	PLIN3	OLINK_INHBC	0.118897	0.0780736	0.159721	8.73929	5.7177	1.56871e-08	2.27212e-05	9.12121
acute_myeloid	OLINK_INHBC	S100A9	OLINK_INHBC	0.267184	0.174956	0.359412	16.4358	5.68734	1.86052e-08	2.44979e-05	8.96339
acute_myeloid	OLINK_INHBC	HLA-DPB1	OLINK_INHBC	-0.282916	-0.381669	-0.184163	11.4252	-5.62431	2.64477e-08	3.08962e-05	8.63814
acute_myeloid	OLINK_INHBC	H2AFJ	OLINK_INHBC	0.142862	0.0929199	0.192805	9.8443	5.61578	2.77307e-08	3.08962e-05	8.59435
acute_myeloid	OLINK_INHBC	METTL7B	OLINK_INHBC	0.611312	0.395241	0.827383	5.2498	5.55429	3.89379e-08	4.0284e-05	8.28067
acute_myeloid	OLINK_INHBC	S100A8	OLINK_INHBC	0.282689	0.181372	0.384006	16.7974	5.47759	5.91952e-08	5.71588e-05	7.89383
acute_myeloid	OLINK_INHBC	HLX	OLINK_INHBC	0.301617	0.192893	0.41034	7.01162	5.44619	7.01662e-08	6.35179e-05	7.73689
acute_myeloid	OLINK_INHBC	AQP9	OLINK_INHBC	0.286409	0.182028	0.390791	7.36581	5.38674	9.65897e-08	8.22944e-05	7.44202
acute_myeloid	OLINK_INHBC	HLA-DPA1	OLINK_INHBC	-0.26504	-0.362099	-0.167981	11.9643	-5.36087	1.10892e-07	8.92309e-05	7.31468
acute_myeloid	OLINK_INHBC	ACSL1	OLINK_INHBC	0.238988	0.150995	0.32698	8.23711	5.33202	1.29272e-07	9.85457e-05	7.17329
acute_myeloid	OLINK_INHBC	FERMT3	OLINK_INHBC	0.0955637	0.0601064	0.131021	9.58199	5.29113	1.60459e-07	0.000110801	6.97411
acute_myeloid	OLINK_INHBC	SNHG8	OLINK_INHBC	-0.191166	-0.262098	-0.120234	8.04644	-5.29091	1.60648e-07	0.000110801	6.97302
acute_myeloid	OLINK_INHBC	HLA-DRA	OLINK_INHBC	-0.221399	-0.303845	-0.138952	12.8842	-5.27186	1.77579e-07	0.000116911	6.88071
acute_myeloid	OLINK_INHBC	LGALS1	OLINK_INHBC	0.131566	0.0823757	0.180756	13.4979	5.25081	1.98295e-07	0.000124874	6.77907
acute_myeloid	OLINK_INHBC	CD63	OLINK_INHBC	0.155224	0.0970703	0.213379	11.0099	5.24012	2.09698e-07	0.000126553	6.72758
acute_myeloid	OLINK_INHBC	PQLC3	OLINK_INHBC	-0.140539	-0.193467	-0.0876107	7.60917	-5.21281	2.41774e-07	0.000140074	6.59652
acute_myeloid	OLINK_INPP1	SDC4	OLINK_INPP1	0.512003	0.356601	0.667405	4.59147	6.46811	1.80698e-10	2.61722e-06	13.2468
acute_myeloid	OLINK_INPP1	SARAF	OLINK_INPP1	-0.147935	-0.195755	-0.100114	9.99383	-6.07316	2.008e-09	1.4542e-05	11.0135
acute_myeloid	OLINK_INPP1	SH3BGRL3	OLINK_INPP1	0.0925052	0.0621368	0.122874	13.9978	5.98007	3.47556e-09	1.678e-05	10.5055
acute_myeloid	OLINK_INPP1	S100A10	OLINK_INPP1	0.12782	0.0848118	0.170828	13.343	5.83461	8.07265e-09	2.92311e-05	9.72594
acute_myeloid	OLINK_INPP1	ARHGDIA	OLINK_INPP1	0.0799664	0.0516033	0.10833	9.92425	5.53497	4.32906e-08	0.000125404	8.17516
acute_myeloid	OLINK_INPP1	CD63	OLINK_INPP1	0.167984	0.107666	0.228302	11.0099	5.46744	6.2546e-08	0.000150986	7.83596
acute_myeloid	OLINK_INPP1	RASSF1	OLINK_INPP1	-0.174615	-0.239038	-0.110193	6.50419	-5.32113	1.36949e-07	0.000283366	7.11428
acute_myeloid	OLINK_INPP1	GPX4	OLINK_INPP1	0.0967786	0.0604361	0.133121	10.913	5.22789	2.23518e-07	0.000323137	6.66374
acute_myeloid	OLINK_INPP1	TMEM156	OLINK_INPP1	-0.469437	-0.646199	-0.292675	2.58415	-5.21374	2.40608e-07	0.000323137	6.59602
acute_myeloid	OLINK_INPP1	OFD1	OLINK_INPP1	-0.248372	-0.342325	-0.154418	5.8232	-5.18979	2.72466e-07	0.000323137	6.48176
acute_myeloid	OLINK_INPP1	PTPRCAP	OLINK_INPP1	-0.504331	-0.6953	-0.313361	3.10023	-5.18458	2.79917e-07	0.000323137	6.45697
acute_myeloid	OLINK_INPP1	FBP1	OLINK_INPP1	0.200857	0.124576	0.277138	8.3958	5.16931	3.02898e-07	0.000323137	6.38448
acute_myeloid	OLINK_INPP1	PGD	OLINK_INPP1	0.131392	0.0814051	0.181379	10.1219	5.16028	3.17347e-07	0.000323137	6.34168
acute_myeloid	OLINK_INPP1	GNLY	OLINK_INPP1	-0.45317	-0.625658	-0.280683	7.24738	-5.15782	3.21399e-07	0.000323137	6.33003
acute_myeloid	OLINK_INPP1	DGUOK-AS1	OLINK_INPP1	0.408887	0.253018	0.564756	3.16164	5.14997	3.34648e-07	0.000323137	6.29292
acute_myeloid	OLINK_INPP1	RAB8A	OLINK_INPP1	-0.148827	-0.205839	-0.0918157	8.45898	-5.12486	3.80722e-07	0.000344649	6.17448
acute_myeloid	OLINK_INPP1	DNASE1L3	OLINK_INPP1	-0.68727	-0.953014	-0.421527	3.2331	-5.07723	4.85476e-07	0.000412951	5.95139
acute_myeloid	OLINK_INPP1	MYLIP	OLINK_INPP1	-0.243913	-0.338429	-0.149397	5.83258	-5.0663	5.13195e-07	0.000412951	5.90044
acute_myeloid	OLINK_INPP1	UPP1	OLINK_INPP1	0.163224	0.0997233	0.226724	9.49346	5.04624	5.68064e-07	0.000433044	5.80726
acute_myeloid	OLINK_INPP1	TTYH2	OLINK_INPP1	-0.238833	-0.332094	-0.145572	5.48479	-5.02754	6.24308e-07	0.000448813	5.72067
acute_myeloid	OLINK_INPP1	ID1	OLINK_INPP1	0.466402	0.28398	0.648825	8.48937	5.01931	6.50723e-07	0.000448813	5.68267
acute_myeloid	OLINK_INPP1	ARRDC4	OLINK_INPP1	0.27826	0.169128	0.387391	6.35021	5.00567	6.96906e-07	0.000458817	5.61981
acute_myeloid	OLINK_INPP1	LGALS1	OLINK_INPP1	0.128887	0.0780122	0.179761	13.4979	4.97359	8.1835e-07	0.000479743	5.47257
acute_myeloid	OLINK_INPP1	FAM129B	OLINK_INPP1	0.245752	0.148677	0.342828	7.01079	4.96992	8.3346e-07	0.000479743	5.4558
acute_myeloid	OLINK_INPP1	TPM4	OLINK_INPP1	0.123605	0.0746917	0.172518	9.09813	4.96101	8.71313e-07	0.000479743	5.41511
acute_myeloid	OLINK_INPPL1	ODC1	OLINK_INPPL1	0.122325	0.0817939	0.162857	5.52082	5.92496	4.79282e-09	6.94191e-05	10.2761
acute_myeloid	OLINK_INPPL1	HERC5	OLINK_INPPL1	-0.243384	-0.335732	-0.151036	7.00258	-5.17399	2.9567e-07	0.00159445	6.42651
acute_myeloid	OLINK_INPPL1	FKBP11	OLINK_INPPL1	-0.149729	-0.206777	-0.0926801	4.66856	-5.15254	3.30252e-07	0.00159445	6.32363
acute_myeloid	OLINK_INPPL1	ARRDC3	OLINK_INPPL1	0.135044	0.0802371	0.189852	6.39379	4.83727	1.60335e-06	0.00390166	4.85718
acute_myeloid	OLINK_INPPL1	PARP10	OLINK_INPPL1	-0.118717	-0.167336	-0.0700978	7.1554	-4.79367	1.98133e-06	0.00390166	4.66119
acute_myeloid	OLINK_INPPL1	HMOX1	OLINK_INPPL1	0.0845401	0.0498761	0.119204	9.64888	4.78792	2.03717e-06	0.00390166	4.63547
acute_myeloid	OLINK_INPPL1	USP12	OLINK_INPPL1	0.114949	0.0677803	0.162118	4.87464	4.78424	2.07364e-06	0.00390166	4.61905
acute_myeloid	OLINK_INPPL1	ID2	OLINK_INPPL1	0.0959757	0.0565268	0.135425	10.403	4.77626	2.15502e-06	0.00390166	4.58343
acute_myeloid	OLINK_INPPL1	ZC3HAV1	OLINK_INPPL1	-0.0732168	-0.103737	-0.042697	7.66924	-4.70967	2.96503e-06	0.00469291	4.2883
acute_myeloid	OLINK_INPPL1	GLRX	OLINK_INPPL1	-0.0730373	-0.103754	-0.0423202	9.91252	-4.66795	3.614e-06	0.00469291	4.1054
acute_myeloid	OLINK_INPPL1	CMKLR1	OLINK_INPPL1	-0.200062	-0.284398	-0.115726	4.43878	-4.65708	3.8043e-06	0.00469291	4.05799
acute_myeloid	OLINK_INPPL1	HIST1H1E	OLINK_INPPL1	0.107487	0.0620929	0.152881	8.73498	4.64857	3.96002e-06	0.00469291	4.02094
acute_myeloid	OLINK_INPPL1	BAZ1A	OLINK_INPPL1	-0.0644433	-0.0917361	-0.0371505	8.24362	-4.63544	4.21209e-06	0.00469291	3.96396
acute_myeloid	OLINK_INPPL1	SAMD4A	OLINK_INPPL1	-0.157186	-0.224382	-0.0899902	6.78214	-4.59234	5.15318e-06	0.00505983	3.77782
acute_myeloid	OLINK_INPPL1	ISG20	OLINK_INPPL1	-0.230045	-0.329249	-0.130842	7.73937	-4.55248	6.20051e-06	0.00505983	3.60717
acute_myeloid	OLINK_INPPL1	RNF141	OLINK_INPPL1	0.0752996	0.0427904	0.107809	7.38465	4.54725	6.35231e-06	0.00505983	3.58486
acute_myeloid	OLINK_INPPL1	KPNB1	OLINK_INPPL1	-0.0508907	-0.0728626	-0.0289189	7.97136	-4.54709	6.35684e-06	0.00505983	3.58421
acute_myeloid	OLINK_INPPL1	BAK1	OLINK_INPPL1	-0.0773281	-0.110717	-0.043939	6.2365	-4.54668	6.36903e-06	0.00505983	3.58244
acute_myeloid	OLINK_INPPL1	GIMAP1	OLINK_INPPL1	-0.128487	-0.184076	-0.0728991	6.64361	-4.53774	6.63744e-06	0.00505983	3.54438
acute_myeloid	OLINK_INPPL1	NFKBID	OLINK_INPPL1	0.122624	0.0689725	0.176276	6.61935	4.48697	8.37853e-06	0.00558884	3.32974
acute_myeloid	OLINK_INPPL1	BHLHE40	OLINK_INPPL1	0.109059	0.0613243	0.156794	7.82795	4.48525	8.44467e-06	0.00558884	3.32249
acute_myeloid	OLINK_INPPL1	AC116366.3	OLINK_INPPL1	-0.140154	-0.201515	-0.0787931	5.83761	-4.48411	8.48898e-06	0.00558884	3.31767
acute_myeloid	OLINK_INPPL1	IFIH1	OLINK_INPPL1	-0.191769	-0.275952	-0.107587	5.89944	-4.47216	8.96399e-06	0.00564498	3.26753
acute_myeloid	OLINK_INPPL1	SMCHD1	OLINK_INPPL1	-0.075761	-0.109196	-0.0423258	8.82473	-4.4484	9.98594e-06	0.00602651	3.16814
acute_myeloid	OLINK_INPPL1	ACTB	OLINK_INPPL1	0.0314472	0.0172756	0.0456188	15.5165	4.35637	1.50981e-05	0.00821957	2.78797
acute_myeloid	OLINK_IPCEF1	HERC5	OLINK_IPCEF1	-0.328427	-0.414505	-0.242348	7.00258	-7.49039	1.96758e-13	2.84984e-09	19.9035
acute_myeloid	OLINK_IPCEF1	PARP10	OLINK_IPCEF1	-0.159278	-0.204892	-0.113664	7.1554	-6.85519	1.50636e-11	1.09091e-07	15.7674
acute_myeloid	OLINK_IPCEF1	BAZ1A	OLINK_IPCEF1	-0.0838249	-0.10946	-0.0581902	8.24362	-6.41958	2.44618e-10	6.69961e-07	13.1168
acute_myeloid	OLINK_IPCEF1	ISG20	OLINK_IPCEF1	-0.304036	-0.397147	-0.210925	7.73937	-6.41038	2.59009e-10	6.69961e-07	13.0625
acute_myeloid	OLINK_IPCEF1	FKBP11	OLINK_IPCEF1	-0.176294	-0.230424	-0.122165	4.66856	-6.39389	2.86922e-10	6.69961e-07	12.9654
acute_myeloid	OLINK_IPCEF1	XAF1	OLINK_IPCEF1	-0.23447	-0.306853	-0.162087	8.65318	-6.35933	3.55303e-10	6.69961e-07	12.7624
acute_myeloid	OLINK_IPCEF1	STAT2	OLINK_IPCEF1	-0.13977	-0.18302	-0.0965196	8.33924	-6.34434	3.89704e-10	6.69961e-07	12.6747
acute_myeloid	OLINK_IPCEF1	IFIH1	OLINK_IPCEF1	-0.253357	-0.332	-0.174713	5.89944	-6.32457	4.40092e-10	6.69961e-07	12.5593
acute_myeloid	OLINK_IPCEF1	CMKLR1	OLINK_IPCEF1	-0.254861	-0.33421	-0.175511	4.43878	-6.30548	4.94748e-10	6.69961e-07	12.4482
acute_myeloid	OLINK_IPCEF1	ADAR	OLINK_IPCEF1	-0.0966822	-0.126889	-0.0664752	9.22179	-6.28349	5.6601e-10	6.69961e-07	12.3205
acute_myeloid	OLINK_IPCEF1	RUFY4	OLINK_IPCEF1	-0.295394	-0.387748	-0.20304	3.90192	-6.27923	5.80908e-10	6.69961e-07	12.2958
acute_myeloid	OLINK_IPCEF1	ZC3HAV1	OLINK_IPCEF1	-0.0916293	-0.120282	-0.0629762	7.66924	-6.27804	5.85152e-10	6.69961e-07	12.2889
acute_myeloid	OLINK_IPCEF1	IFI16	OLINK_IPCEF1	-0.154648	-0.203074	-0.106222	8.87205	-6.26944	6.1668e-10	6.69961e-07	12.2391
acute_myeloid	OLINK_IPCEF1	IFIT1	OLINK_IPCEF1	-0.442122	-0.580744	-0.3035	6.09969	-6.26141	6.47573e-10	6.69961e-07	12.1928
acute_myeloid	OLINK_IPCEF1	TGM1	OLINK_IPCEF1	-0.376278	-0.495025	-0.257532	2.20193	-6.22087	8.28359e-10	7.99864e-07	11.9592
acute_myeloid	OLINK_IPCEF1	IFI44L	OLINK_IPCEF1	-0.358657	-0.472414	-0.244899	8.45929	-6.18959	1.00072e-09	8.34347e-07	11.7799
acute_myeloid	OLINK_IPCEF1	NMI	OLINK_IPCEF1	-0.128283	-0.169029	-0.087538	8.10167	-6.18092	1.05436e-09	8.34347e-07	11.7304
acute_myeloid	OLINK_IPCEF1	SIGLEC1	OLINK_IPCEF1	-0.38363	-0.505551	-0.261709	7.29673	-6.17724	1.07798e-09	8.34347e-07	11.7094
acute_myeloid	OLINK_IPCEF1	MX1	OLINK_IPCEF1	-0.272531	-0.35922	-0.185842	9.00751	-6.17182	1.11373e-09	8.34347e-07	11.6785
acute_myeloid	OLINK_IPCEF1	GIMAP1	OLINK_IPCEF1	-0.164719	-0.217166	-0.112272	6.64361	-6.16571	1.15544e-09	8.34347e-07	11.6436
acute_myeloid	OLINK_IPCEF1	PARP14	OLINK_IPCEF1	-0.16827	-0.221914	-0.114625	8.26114	-6.15807	1.2097e-09	8.34347e-07	11.6001
acute_myeloid	OLINK_IPCEF1	IFIT3	OLINK_IPCEF1	-0.342312	-0.452144	-0.232479	7.477	-6.11861	1.53203e-09	1.00863e-06	11.3762
acute_myeloid	OLINK_IPCEF1	TAP1	OLINK_IPCEF1	-0.136467	-0.180316	-0.0926179	8.31885	-6.10983	1.61445e-09	1.01668e-06	11.3266
acute_myeloid	OLINK_IPCEF1	RNF213	OLINK_IPCEF1	-0.128535	-0.170099	-0.0869703	10.1852	-6.071	2.0338e-09	1.2274e-06	11.1077
acute_myeloid	OLINK_IPCEF1	GIMAP7	OLINK_IPCEF1	-0.250338	-0.331499	-0.169178	7.38345	-6.05542	2.2305e-09	1.29226e-06	11.0203
acute_myeloid	OLINK_IQGAP2	HERC5	OLINK_IQGAP2	-0.32391	-0.435231	-0.212589	7.00258	-5.71227	1.61739e-08	0.000160956	9.10746
acute_myeloid	OLINK_IQGAP2	FKBP11	OLINK_IQGAP2	-0.197228	-0.265691	-0.128765	4.66856	-5.65556	2.22253e-08	0.000160956	8.81262
acute_myeloid	OLINK_IQGAP2	RSF1	OLINK_IQGAP2	-0.0656266	-0.0892567	-0.0419966	7.57264	-5.45227	6.78987e-08	0.000327815	7.77787
acute_myeloid	OLINK_IQGAP2	ODC1	OLINK_IQGAP2	0.132912	0.083924	0.181899	5.52082	5.32646	1.33142e-07	0.000482106	7.15494
acute_myeloid	OLINK_IQGAP2	ISG20	OLINK_IQGAP2	-0.31217	-0.432099	-0.192241	7.73937	-5.11009	4.10605e-07	0.000904298	6.11507
acute_myeloid	OLINK_IQGAP2	CIR1	OLINK_IQGAP2	-0.0719109	-0.0995609	-0.0442609	8.02104	-5.10578	4.19756e-07	0.000904298	6.09474
acute_myeloid	OLINK_IQGAP2	MIS18BP1	OLINK_IQGAP2	-0.0960547	-0.13318	-0.0589294	8.08564	-5.07937	4.8023e-07	0.000904298	5.97066
acute_myeloid	OLINK_IQGAP2	ID1	OLINK_IQGAP2	0.271987	0.165694	0.378279	8.48937	5.02351	6.37114e-07	0.000904298	5.71016
acute_myeloid	OLINK_IQGAP2	HSH2D	OLINK_IQGAP2	-0.166278	-0.231321	-0.101236	7.00958	-5.01883	6.52318e-07	0.000904298	5.68844
acute_myeloid	OLINK_IQGAP2	AC116366.3	OLINK_IQGAP2	-0.188032	-0.261822	-0.114241	5.83761	-5.00256	7.07864e-07	0.000904298	5.61317
acute_myeloid	OLINK_IQGAP2	SMCHD1	OLINK_IQGAP2	-0.10261	-0.142961	-0.0622601	8.82473	-4.99237	7.44989e-07	0.000904298	5.5661
acute_myeloid	OLINK_IQGAP2	RASSF1	OLINK_IQGAP2	-0.096473	-0.134511	-0.0584352	6.50419	-4.97912	7.96055e-07	0.000904298	5.50506
acute_myeloid	OLINK_IQGAP2	SDC4	OLINK_IQGAP2	0.234021	0.141514	0.326529	4.59147	4.96639	8.48298e-07	0.000904298	5.44654
acute_myeloid	OLINK_IQGAP2	WAC	OLINK_IQGAP2	-0.063786	-0.089056	-0.038516	8.10934	-4.95543	8.95865e-07	0.000904298	5.39633
acute_myeloid	OLINK_IQGAP2	ZC3HAV1	OLINK_IQGAP2	-0.0928724	-0.129782	-0.0559632	7.66924	-4.93985	9.68017e-07	0.000904298	5.32504
acute_myeloid	OLINK_IQGAP2	UBXN10	OLINK_IQGAP2	0.222622	0.134034	0.31121	1.44397	4.93351	9.98948e-07	0.000904298	5.2961
acute_myeloid	OLINK_IQGAP2	PTPRCAP	OLINK_IQGAP2	-0.281129	-0.394318	-0.16794	3.10023	-4.87598	1.32676e-06	0.0011304	5.03509
acute_myeloid	OLINK_IQGAP2	IFIH1	OLINK_IQGAP2	-0.248864	-0.350467	-0.147262	5.89944	-4.80862	1.84297e-06	0.00124406	4.73309
acute_myeloid	OLINK_IQGAP2	TOR1B	OLINK_IQGAP2	-0.155181	-0.218586	-0.0917764	5.97271	-4.80483	1.87714e-06	0.00124406	4.71621
acute_myeloid	OLINK_IQGAP2	CMKLR1	OLINK_IQGAP2	-0.249534	-0.351509	-0.14756	4.43878	-4.80396	1.88499e-06	0.00124406	4.71238
acute_myeloid	OLINK_IQGAP2	PARP10	OLINK_IQGAP2	-0.143536	-0.202355	-0.0847172	7.1554	-4.79078	2.0092e-06	0.00124406	4.65377
acute_myeloid	OLINK_IQGAP2	WSB1	OLINK_IQGAP2	-0.0909254	-0.128201	-0.05365	9.04257	-4.78878	2.0287e-06	0.00124406	4.6449
acute_myeloid	OLINK_IQGAP2	NFATC2IP	OLINK_IQGAP2	-0.0698332	-0.0984782	-0.0411883	6.97295	-4.78604	2.05573e-06	0.00124406	4.63275
acute_myeloid	OLINK_IQGAP2	IFIT1	OLINK_IQGAP2	-0.436899	-0.616384	-0.257414	6.09969	-4.77874	2.1294e-06	0.00124406	4.60043
acute_myeloid	OLINK_IQGAP2	ZBP1	OLINK_IQGAP2	-0.276589	-0.390258	-0.162921	5.64584	-4.77701	2.1473e-06	0.00124406	4.59274
acute_myeloid	OLINK_IRAK1	HERC5	OLINK_IRAK1	-0.339644	-0.461466	-0.217822	7.00258	-5.47345	6.05405e-08	0.000611806	7.84184
acute_myeloid	OLINK_IRAK1	ODC1	OLINK_IRAK1	0.147404	0.0939311	0.200878	5.52082	5.41172	8.44802e-08	0.000611806	7.53642
acute_myeloid	OLINK_IRAK1	CIR1	OLINK_IRAK1	-0.0757593	-0.10588	-0.0456385	8.02104	-4.93778	9.78028e-07	0.00386643	5.29803
acute_myeloid	OLINK_IRAK1	LMNA	OLINK_IRAK1	0.302082	0.181133	0.42303	7.44397	4.90328	1.16003e-06	0.00386643	5.14253
acute_myeloid	OLINK_IRAK1	ISG20	OLINK_IRAK1	-0.325533	-0.456633	-0.194433	7.73937	-4.87476	1.33472e-06	0.00386643	5.01478
acute_myeloid	OLINK_IRAK1	GRAMD1B	OLINK_IRAK1	-0.167425	-0.236708	-0.0981423	5.12564	-4.74413	2.51491e-06	0.00529608	4.43845
acute_myeloid	OLINK_IRAK1	SAMD4A	OLINK_IRAK1	-0.212088	-0.300796	-0.123379	6.78214	-4.69366	3.19953e-06	0.00529608	4.2197
acute_myeloid	OLINK_IRAK1	BATF2	OLINK_IRAK1	-0.308183	-0.437243	-0.179124	2.72785	-4.68794	3.28759e-06	0.00529608	4.19505
acute_myeloid	OLINK_IRAK1	TOR1B	OLINK_IRAK1	-0.165278	-0.234496	-0.096061	5.97271	-4.68773	3.29085e-06	0.00529608	4.19415
acute_myeloid	OLINK_IRAK1	ZC3HAV1	OLINK_IRAK1	-0.0954322	-0.135837	-0.0550271	7.66924	-4.63682	4.18491e-06	0.00606143	3.97598
acute_myeloid	OLINK_IRAK1	TAP1	OLINK_IRAK1	-0.14389	-0.205442	-0.0823371	8.31885	-4.58928	5.22706e-06	0.00688261	3.77429
acute_myeloid	OLINK_IRAK1	ARRDC3	OLINK_IRAK1	0.166195	0.0939526	0.238437	6.39379	4.51635	7.32378e-06	0.00723077	3.46866
acute_myeloid	OLINK_IRAK1	PARP10	OLINK_IRAK1	-0.148013	-0.212512	-0.0835139	7.1554	-4.50515	7.71022e-06	0.00723077	3.4221
acute_myeloid	OLINK_IRAK1	FKBP11	OLINK_IRAK1	-0.172871	-0.248235	-0.0975071	4.66856	-4.50318	7.77986e-06	0.00723077	3.41396
acute_myeloid	OLINK_IRAK1	PNOC	OLINK_IRAK1	-0.306173	-0.439892	-0.172454	2.86912	-4.49506	8.07471e-06	0.00723077	3.38029
acute_myeloid	OLINK_IRAK1	NCR3LG1	OLINK_IRAK1	0.212556	0.119485	0.305628	1.74727	4.48353	8.51124e-06	0.00723077	3.33263
acute_myeloid	OLINK_IRAK1	SH3BGRL3	OLINK_IRAK1	0.0449347	0.0252568	0.0646126	13.9978	4.48297	8.5331e-06	0.00723077	3.33031
acute_myeloid	OLINK_IRAK1	TGM1	OLINK_IRAK1	-0.378935	-0.54585	-0.21202	2.20193	-4.45687	9.60929e-06	0.00723077	3.22283
acute_myeloid	OLINK_IRAK1	MYLIP	OLINK_IRAK1	-0.137611	-0.198315	-0.0769067	5.83258	-4.45038	9.89677e-06	0.00723077	3.19616
acute_myeloid	OLINK_IRAK1	HIST1H2BG	OLINK_IRAK1	-0.274306	-0.395654	-0.152958	2.83345	-4.43776	1.04786e-05	0.00723077	3.14449
acute_myeloid	OLINK_IRAK1	BAK1	OLINK_IRAK1	-0.0997219	-0.143842	-0.0556021	6.2365	-4.4373	1.05004e-05	0.00723077	3.14262
acute_myeloid	OLINK_IRAK1	RNF141	OLINK_IRAK1	0.0965001	0.0537099	0.13929	7.38465	4.42736	1.09829e-05	0.00723077	3.10199
acute_myeloid	OLINK_IRAK1	HACD1	OLINK_IRAK1	0.230696	0.127469	0.333923	2.6474	4.38742	1.31436e-05	0.00800611	2.93966
acute_myeloid	OLINK_IRAK1	NT5C3A	OLINK_IRAK1	-0.194515	-0.281593	-0.107436	7.12173	-4.38535	1.32661e-05	0.00800611	2.93128
acute_myeloid	OLINK_IRAK1	HMOX1	OLINK_IRAK1	0.101987	0.0562051	0.14777	9.64888	4.37332	1.39993e-05	0.00811064	2.88268
acute_myeloid	OLINK_IRAK4	ODC1	OLINK_IRAK4	0.114403	0.0783161	0.150491	5.52082	6.22367	8.14407e-10	1.17959e-05	11.971
acute_myeloid	OLINK_IRAK4	HERC5	OLINK_IRAK4	-0.245551	-0.327786	-0.163317	7.00258	-5.86203	6.89639e-09	4.99436e-05	9.9518
acute_myeloid	OLINK_IRAK4	ARRDC3	OLINK_IRAK4	0.141364	0.0927724	0.189955	6.39379	5.71139	1.6254e-08	7.84744e-05	9.14309
acute_myeloid	OLINK_IRAK4	FKBP11	OLINK_IRAK4	-0.138986	-0.189807	-0.0881649	4.66856	-5.36896	1.06212e-07	0.000384595	7.37646
acute_myeloid	OLINK_IRAK4	USP12	OLINK_IRAK4	0.111095	0.0690647	0.153125	4.87464	5.18915	2.73363e-07	0.000669504	6.48915
acute_myeloid	OLINK_IRAK4	PARP10	OLINK_IRAK4	-0.114849	-0.158322	-0.0713751	7.1554	-5.18636	2.77342e-07	0.000669504	6.4756
acute_myeloid	OLINK_IRAK4	RGCC	OLINK_IRAK4	0.225656	0.139127	0.312186	6.05542	5.1197	3.90919e-07	0.00071709	6.1539
acute_myeloid	OLINK_IRAK4	MYADM	OLINK_IRAK4	0.0705959	0.0434278	0.0977641	9.41159	5.10131	4.29453e-07	0.00071709	6.06584
acute_myeloid	OLINK_IRAK4	CMKLR1	OLINK_IRAK4	-0.195132	-0.270333	-0.119931	4.43878	-5.09408	4.45582e-07	0.00071709	6.03131
acute_myeloid	OLINK_IRAK4	AKNA	OLINK_IRAK4	-0.0563532	-0.0782188	-0.0344875	7.91866	-5.05962	5.30882e-07	0.0007526	5.8673
acute_myeloid	OLINK_IRAK4	ZC3HAV1	OLINK_IRAK4	-0.0699978	-0.0972363	-0.0427593	7.66924	-5.04503	5.71569e-07	0.0007526	5.79817
acute_myeloid	OLINK_IRAK4	GIMAP1	OLINK_IRAK4	-0.126185	-0.175888	-0.0764814	6.64361	-4.98407	7.7659e-07	0.00077285	5.51138
acute_myeloid	OLINK_IRAK4	CIR1	OLINK_IRAK4	-0.0518791	-0.0723178	-0.0314405	8.02104	-4.98313	7.8025e-07	0.00077285	5.50699
acute_myeloid	OLINK_IRAK4	BAZ1A	OLINK_IRAK4	-0.0618495	-0.086268	-0.0374311	8.24362	-4.97255	8.22584e-07	0.00077285	5.45758
acute_myeloid	OLINK_IRAK4	RNF141	OLINK_IRAK4	0.0726264	0.0436906	0.101562	7.38465	4.92744	1.02943e-06	0.00077285	5.24789
acute_myeloid	OLINK_IRAK4	DTNBP1	OLINK_IRAK4	-0.0805382	-0.112639	-0.0484372	6.06322	-4.92544	1.03972e-06	0.00077285	5.23859
acute_myeloid	OLINK_IRAK4	VDAC2	OLINK_IRAK4	0.0395898	0.0237782	0.0554013	8.97965	4.91553	1.09192e-06	0.00077285	5.19282
acute_myeloid	OLINK_IRAK4	GLRX	OLINK_IRAK4	-0.0686304	-0.0960715	-0.0411894	9.91252	-4.90996	1.12242e-06	0.00077285	5.16708
acute_myeloid	OLINK_IRAK4	ATP2B1	OLINK_IRAK4	0.0772461	0.0463483	0.108144	8.30982	4.90807	1.13294e-06	0.00077285	5.15836
acute_myeloid	OLINK_IRAK4	LMNA	OLINK_IRAK4	0.205672	0.123323	0.288021	7.44397	4.90317	1.16063e-06	0.00077285	5.13581
acute_myeloid	OLINK_IRAK4	IFIH1	OLINK_IRAK4	-0.187881	-0.263127	-0.112635	5.89944	-4.90188	1.16806e-06	0.00077285	5.12984
acute_myeloid	OLINK_IRAK4	BATF2	OLINK_IRAK4	-0.217237	-0.304468	-0.130006	2.72785	-4.88903	1.24433e-06	0.00077285	5.07075
acute_myeloid	OLINK_IRAK4	NCF1	OLINK_IRAK4	-0.103893	-0.145658	-0.0621266	11.0793	-4.88342	1.27918e-06	0.00077285	5.04496
acute_myeloid	OLINK_IRAK4	DEK	OLINK_IRAK4	-0.0421314	-0.0590917	-0.0251711	9.74719	-4.87679	1.32153e-06	0.00077285	5.01454
acute_myeloid	OLINK_IRAK4	MEFV	OLINK_IRAK4	-0.0884309	-0.124072	-0.0527896	6.76891	-4.87093	1.36007e-06	0.00077285	4.9877
acute_myeloid	OLINK_ISLR2	RPS14	OLINK_ISLR2	-0.148507	-0.201743	-0.0952699	13.6111	-5.47642	5.9571e-08	0.000536659	7.83149
acute_myeloid	OLINK_ISLR2	MYLPF	OLINK_ISLR2	-0.508497	-0.692136	-0.324858	2.91102	-5.43607	7.41037e-08	0.000536659	7.63229
acute_myeloid	OLINK_ISLR2	TOR1B	OLINK_ISLR2	0.340975	0.21247	0.469481	5.97271	5.2091	2.46488e-07	0.000947235	6.53705
acute_myeloid	OLINK_ISLR2	EIF1	OLINK_ISLR2	-0.174895	-0.240955	-0.108836	12.6781	-5.19764	2.61595e-07	0.000947235	6.48291
acute_myeloid	OLINK_ISLR2	CHMP5	OLINK_ISLR2	0.294369	0.181615	0.407124	8.06171	5.1253	3.79852e-07	0.00110035	6.14362
acute_myeloid	OLINK_ISLR2	SHISA5	OLINK_ISLR2	0.194196	0.118675	0.269716	8.83759	5.04816	5.62574e-07	0.00135805	5.78666
acute_myeloid	OLINK_ISLR2	RCC1	OLINK_ISLR2	-0.254915	-0.356747	-0.153083	5.13446	-4.91442	1.09792e-06	0.00218529	5.17974
acute_myeloid	OLINK_ISLR2	MX1	OLINK_ISLR2	0.561023	0.335132	0.786914	9.00751	4.87578	1.32805e-06	0.00218529	5.0072
acute_myeloid	OLINK_ISLR2	ISCA2	OLINK_ISLR2	0.154101	0.0913082	0.216893	7.038	4.81791	1.7617e-06	0.00218529	4.75118
acute_myeloid	OLINK_ISLR2	TCN2	OLINK_ISLR2	0.359116	0.212718	0.505514	7.18301	4.81572	1.78054e-06	0.00218529	4.74155
acute_myeloid	OLINK_ISLR2	SSBP4	OLINK_ISLR2	-0.178009	-0.250796	-0.105222	7.24248	-4.80122	1.91024e-06	0.00218529	4.67787
acute_myeloid	OLINK_ISLR2	ANKRD45	OLINK_ISLR2	0.533117	0.314311	0.751923	0.958276	4.78327	2.08344e-06	0.00218529	4.59929
acute_myeloid	OLINK_ISLR2	OAS1	OLINK_ISLR2	0.414196	0.244062	0.58433	8.79782	4.77943	2.12233e-06	0.00218529	4.58255
acute_myeloid	OLINK_ISLR2	GIMAP4	OLINK_ISLR2	0.456583	0.268276	0.644891	8.50428	4.76008	2.32956e-06	0.00218529	4.49823
acute_myeloid	OLINK_ISLR2	BST2	OLINK_ISLR2	0.244158	0.14307	0.345246	10.5147	4.74167	2.54472e-06	0.00218529	4.4183
acute_myeloid	OLINK_ISLR2	RBM3	OLINK_ISLR2	-0.239803	-0.339462	-0.140145	9.92307	-4.72391	2.7704e-06	0.00218529	4.34144
acute_myeloid	OLINK_ISLR2	HIST1H1C	OLINK_ISLR2	0.233058	0.136192	0.329923	7.54707	4.72343	2.77673e-06	0.00218529	4.33937
acute_myeloid	OLINK_ISLR2	PARP9	OLINK_ISLR2	0.315459	0.184227	0.446692	7.71593	4.71914	2.83411e-06	0.00218529	4.32088
acute_myeloid	OLINK_ISLR2	TAF7	OLINK_ISLR2	0.177998	0.103913	0.252084	7.41684	4.71675	2.86665e-06	0.00218529	4.31055
acute_myeloid	OLINK_ISLR2	XAF1	OLINK_ISLR2	0.456345	0.265583	0.647107	8.65318	4.69638	3.15856e-06	0.0022266	4.22287
acute_myeloid	OLINK_ISLR2	IFITM3	OLINK_ISLR2	0.400603	0.232915	0.568291	13.6871	4.69	3.25561e-06	0.0022266	4.19551
acute_myeloid	OLINK_ISLR2	IRF7	OLINK_ISLR2	0.380181	0.220768	0.539595	9.50239	4.68197	3.38202e-06	0.0022266	4.16107
acute_myeloid	OLINK_ISLR2	MX2	OLINK_ISLR2	0.415192	0.24021	0.590173	8.4088	4.6582	3.78426e-06	0.0023831	4.05952
acute_myeloid	OLINK_ISLR2	NR1D2	OLINK_ISLR2	-0.379152	-0.539728	-0.218576	5.14831	-4.63549	4.21122e-06	0.00243162	3.96294
acute_myeloid	OLINK_ISLR2	TRIM22	OLINK_ISLR2	0.302591	0.173704	0.431478	8.64206	4.60903	4.76713e-06	0.00243162	3.85097
acute_myeloid	OLINK_ISM1	DDX43	OLINK_ISM1	-0.251717	-0.375873	-0.12756	0.980882	-3.9802	7.56683e-05	0.553434	1.28015
acute_myeloid	OLINK_ISM1	PLGLB1	OLINK_ISM1	-0.238014	-0.356112	-0.119917	1.22728	-3.95661	8.33653e-05	0.553434	1.1986
acute_myeloid	OLINK_ISM1	ARHGDIA	OLINK_ISM1	0.047197	0.0224468	0.0719473	9.92425	3.74366	0.000195482	0.553434	0.483238
acute_myeloid	OLINK_ISM1	PCF11	OLINK_ISM1	-0.0847357	-0.130805	-0.0386661	6.67959	-3.61088	0.000325826	0.553434	0.0564222
acute_myeloid	OLINK_ISM1	KLRB1	OLINK_ISM1	-0.299548	-0.464018	-0.135078	3.1199	-3.57554	0.000372307	0.553434	-0.0547058
acute_myeloid	OLINK_ISM1	NTPCR	OLINK_ISM1	0.0800199	0.0359697	0.12407	6.2228	3.56625	0.000385511	0.553434	-0.0837268
acute_myeloid	OLINK_ISM1	CYSTM1	OLINK_ISM1	0.0981996	0.0439289	0.15247	7.77807	3.55227	0.000406223	0.553434	-0.12729
acute_myeloid	OLINK_ISM1	GPR35	OLINK_ISM1	0.177092	0.078976	0.275208	6.3928	3.54341	0.000419878	0.553434	-0.154803
acute_myeloid	OLINK_ISM1	FALEC	OLINK_ISM1	0.155584	0.0688663	0.242301	0.658745	3.52224	0.000454261	0.553434	-0.220266
acute_myeloid	OLINK_ISM1	MT1G	OLINK_ISM1	0.385546	0.169636	0.601456	4.45313	3.50562	0.000483101	0.553434	-0.27143
acute_myeloid	OLINK_ISM1	HSF4	OLINK_ISM1	-0.217535	-0.34032	-0.0947493	2.64312	-3.47811	0.000534589	0.553434	-0.355548
acute_myeloid	OLINK_ISM1	SLC38A1	OLINK_ISM1	-0.211823	-0.333402	-0.0902446	5.05692	-3.42041	0.00065971	0.553434	-0.529974
acute_myeloid	OLINK_ISM1	ZNF684	OLINK_ISM1	0.193694	0.0821247	0.305262	4.1126	3.40827	0.000689284	0.553434	-0.5663
acute_myeloid	OLINK_ISM1	RNF166	OLINK_ISM1	0.0773225	0.0323735	0.122272	8.03634	3.37713	0.000770904	0.553434	-0.658935
acute_myeloid	OLINK_ISM1	MYLIP	OLINK_ISM1	-0.140467	-0.222635	-0.0582989	5.83258	-3.35608	0.000831062	0.553434	-0.721073
acute_myeloid	OLINK_ISM1	AL691432.2	OLINK_ISM1	-0.170578	-0.27052	-0.0706358	3.98268	-3.3507	0.000847134	0.553434	-0.736905
acute_myeloid	OLINK_ISM1	AC078881.1	OLINK_ISM1	0.173177	0.0716288	0.274725	0.920644	3.34796	0.000855435	0.553434	-0.744965
acute_myeloid	OLINK_ISM1	BASP1	OLINK_ISM1	-0.115361	-0.183445	-0.047277	6.95663	-3.32641	0.000923307	0.553434	-0.808036
acute_myeloid	OLINK_ISM1	LMAN1	OLINK_ISM1	-0.0953456	-0.151729	-0.0389622	6.31557	-3.3198	0.000945139	0.553434	-0.82733
acute_myeloid	OLINK_ISM1	REEP3	OLINK_ISM1	0.138643	0.0560372	0.221249	6.0331	3.29495	0.00103145	0.553434	-0.899437
acute_myeloid	OLINK_ISM1	EIF3M	OLINK_ISM1	-0.0487243	-0.0779038	-0.0195447	9.18776	-3.27815	0.00109391	0.553434	-0.947913
acute_myeloid	OLINK_ISM1	AL031432.5	OLINK_ISM1	0.139632	0.0556205	0.223644	0.514168	3.26292	0.00115351	0.553434	-0.991623
acute_myeloid	OLINK_ISM1	SERTAD3	OLINK_ISM1	0.0833628	0.0331866	0.133539	7.40676	3.26164	0.00115865	0.553434	-0.995285
acute_myeloid	OLINK_ISM1	AP003068.2	OLINK_ISM1	0.223897	0.0884114	0.359383	2.05594	3.24427	0.00123064	0.553434	-1.04492
acute_myeloid	OLINK_ISM1	GRINA	OLINK_ISM1	0.0677248	0.026736	0.108714	9.85861	3.24373	0.00123295	0.553434	-1.04645
acute_myeloid	OLINK_ITGA11	RSAD2	OLINK_ITGA11	1.60452	1.35472	1.85433	6.14265	12.6097	3.76409e-33	5.45191e-29	64.4076
acute_myeloid	OLINK_ITGA11	ISG15	OLINK_ITGA11	1.1251	0.947593	1.30261	10.6591	12.4434	2.11955e-32	1.53498e-28	62.7077
acute_myeloid	OLINK_ITGA11	MX1	OLINK_ITGA11	1.01379	0.853226	1.17436	9.00751	12.3951	3.49139e-32	1.68564e-28	62.2168
acute_myeloid	OLINK_ITGA11	MX2	OLINK_ITGA11	0.781817	0.657178	0.906455	8.4088	12.3145	8.01295e-32	2.90149e-28	61.3998
acute_myeloid	OLINK_ITGA11	TRIM22	OLINK_ITGA11	0.570253	0.478494	0.662011	8.64206	12.2007	2.57218e-31	7.45109e-28	60.2529
acute_myeloid	OLINK_ITGA11	XAF1	OLINK_ITGA11	0.840534	0.70422	0.976849	8.65318	12.1053	6.79854e-31	1.43253e-27	59.2972
acute_myeloid	OLINK_ITGA11	HSH2D	OLINK_ITGA11	0.584797	0.489943	0.679651	7.00958	12.1035	6.92329e-31	1.43253e-27	59.2793
acute_myeloid	OLINK_ITGA11	IFIT1	OLINK_ITGA11	1.60794	1.34574	1.87014	6.09969	12.0392	1.32966e-30	2.40735e-27	58.6376
acute_myeloid	OLINK_ITGA11	TNFSF13B	OLINK_ITGA11	0.412882	0.344696	0.481068	10.1002	11.8876	6.13627e-30	9.8753e-27	57.134
acute_myeloid	OLINK_ITGA11	OAS2	OLINK_ITGA11	0.85691	0.714923	0.998898	7.79011	11.8481	9.12219e-30	1.32126e-26	56.7442
acute_myeloid	OLINK_ITGA11	NT5C3A	OLINK_ITGA11	0.70173	0.585147	0.818313	7.12173	11.8167	1.24893e-29	1.59573e-26	56.4354
acute_myeloid	OLINK_ITGA11	SP110	OLINK_ITGA11	0.48694	0.406002	0.567877	9.01693	11.811	1.32206e-29	1.59573e-26	56.3794
acute_myeloid	OLINK_ITGA11	ZBP1	OLINK_ITGA11	0.993409	0.827078	1.15974	5.64584	11.7251	3.11487e-29	3.47044e-26	55.537
acute_myeloid	OLINK_ITGA11	SAMD9L	OLINK_ITGA11	0.884732	0.736326	1.03314	7.13499	11.7037	3.85392e-29	3.98716e-26	55.3277
acute_myeloid	OLINK_ITGA11	IFIT3	OLINK_ITGA11	1.23617	1.02849	1.44385	7.477	11.6853	4.62684e-29	4.46767e-26	55.1481
acute_myeloid	OLINK_ITGA11	SAMD9	OLINK_ITGA11	0.819442	0.681519	0.957366	6.82252	11.6639	5.7234e-29	5.18111e-26	54.939
acute_myeloid	OLINK_ITGA11	TOR1B	OLINK_ITGA11	0.551899	0.458514	0.645283	5.97271	11.6024	1.05231e-28	8.96566e-26	54.3404
acute_myeloid	OLINK_ITGA11	OAS3	OLINK_ITGA11	0.853842	0.707309	1.00037	7.45804	11.4394	5.22597e-28	4.20516e-25	52.7653
acute_myeloid	OLINK_ITGA11	ISG20	OLINK_ITGA11	1.02656	0.850286	1.20283	7.73937	11.433	5.56596e-28	4.24302e-25	52.7034
acute_myeloid	OLINK_ITGA11	HESX1	OLINK_ITGA11	1.32607	1.0973	1.55484	3.11851	11.3796	9.37311e-28	6.54077e-25	52.1912
acute_myeloid	OLINK_ITGA11	PARP9	OLINK_ITGA11	0.549373	0.454586	0.644159	7.71593	11.3784	9.4833e-28	6.54077e-25	52.1798
acute_myeloid	OLINK_ITGA11	EIF2AK2	OLINK_ITGA11	0.589426	0.487163	0.691688	8.00498	11.3155	1.74992e-27	1.15209e-24	51.5778
acute_myeloid	OLINK_ITGA11	TGM1	OLINK_ITGA11	1.29481	1.06914	1.52049	2.20193	11.2639	2.88727e-27	1.81823e-24	51.0858
acute_myeloid	OLINK_ITGA11	SAMD4A	OLINK_ITGA11	0.684796	0.564809	0.804782	6.78214	11.2045	5.12649e-27	3.09384e-24	50.5217
acute_myeloid	OLINK_ITGA11	IFI44	OLINK_ITGA11	0.705335	0.581586	0.829083	8.04248	11.1897	5.91357e-27	3.42609e-24	50.3814
acute_myeloid	OLINK_ITGA5	GPX4	OLINK_ITGA5	0.175006	0.11819	0.231822	10.913	6.04704	2.34381e-09	3.39478e-05	10.8463
acute_myeloid	OLINK_ITGA5	P2RY6	OLINK_ITGA5	-0.907373	-1.21144	-0.603306	4.00207	-5.8584	7.04196e-09	5.09979e-05	9.83145
acute_myeloid	OLINK_ITGA5	CLCF1	OLINK_ITGA5	0.754556	0.48667	1.02244	4.39219	5.52971	4.45549e-08	0.000160968	8.13321
acute_myeloid	OLINK_ITGA5	MESD	OLINK_ITGA5	-0.225412	-0.305539	-0.145285	7.48289	-5.52281	4.62686e-08	0.000160968	8.09852
acute_myeloid	OLINK_ITGA5	CD44	OLINK_ITGA5	0.211891	0.136109	0.287672	10.129	5.48923	5.55676e-08	0.000160968	7.93022
acute_myeloid	OLINK_ITGA5	IGHM	OLINK_ITGA5	-0.906212	-1.2371	-0.575325	4.2834	-5.37665	1.01938e-07	0.000246079	7.37302
acute_myeloid	OLINK_ITGA5	ITGB7	OLINK_ITGA5	-0.455938	-0.627045	-0.284832	6.74182	-5.2312	2.19695e-07	0.000417244	6.66881
acute_myeloid	OLINK_ITGA5	B4GALT1-AS1	OLINK_ITGA5	0.559616	0.348074	0.771157	3.20563	5.19345	2.67336e-07	0.000417244	6.489
acute_myeloid	OLINK_ITGA5	ASAH1	OLINK_ITGA5	0.194864	0.121003	0.268725	10.2603	5.17939	2.87536e-07	0.000417244	6.42228
acute_myeloid	OLINK_ITGA5	PFDN5	OLINK_ITGA5	0.122412	0.0760102	0.168815	12.5794	5.17903	2.88072e-07	0.000417244	6.42058
acute_myeloid	OLINK_ITGA5	TCF4	OLINK_ITGA5	-0.449726	-0.621302	-0.27815	6.62362	-5.1458	3.41911e-07	0.000429292	6.26369
acute_myeloid	OLINK_ITGA5	OLFM1	OLINK_ITGA5	0.964797	0.596165	1.33343	2.95632	5.13812	3.55669e-07	0.000429292	6.22758
acute_myeloid	OLINK_ITGA5	TNFRSF17	OLINK_ITGA5	-0.610773	-0.845446	-0.3761	0.654884	-5.1095	4.11841e-07	0.000451681	6.09337
acute_myeloid	OLINK_ITGA5	VMA21	OLINK_ITGA5	0.141748	0.086919	0.196577	8.45488	5.07538	4.90059e-07	0.000451681	5.93429
acute_myeloid	OLINK_ITGA5	KCTD14	OLINK_ITGA5	-1.03124	-1.43028	-0.632201	2.21125	-5.07348	4.94809e-07	0.000451681	5.92546
acute_myeloid	OLINK_ITGA5	IFI27	OLINK_ITGA5	-1.25036	-1.73434	-0.766373	11.7412	-5.07184	4.98957e-07	0.000451681	5.91783
acute_myeloid	OLINK_ITGA5	USP18	OLINK_ITGA5	-0.985506	-1.37031	-0.600703	5.04866	-5.02786	6.23312e-07	0.000531062	5.71435
acute_myeloid	OLINK_ITGA5	NKG7	OLINK_ITGA5	-0.448029	-0.624167	-0.271891	9.27021	-4.99362	7.40344e-07	0.00057278	5.55709
acute_myeloid	OLINK_ITGA5	CDC42	OLINK_ITGA5	0.124944	0.0757945	0.174093	10.6504	4.99067	7.51368e-07	0.00057278	5.54358
acute_myeloid	OLINK_ITGA5	LGALS3	OLINK_ITGA5	0.196013	0.118121	0.273906	10.9923	4.9403	9.65847e-07	0.000654	5.31421
acute_myeloid	OLINK_ITGA5	BBX	OLINK_ITGA5	-0.227885	-0.318653	-0.137117	7.11846	-4.92886	1.02224e-06	0.000654	5.26239
acute_myeloid	OLINK_ITGA5	SEC11A	OLINK_ITGA5	0.183413	0.110276	0.256551	9.66028	4.92325	1.05105e-06	0.000654	5.23702
acute_myeloid	OLINK_ITGA5	LRRC26	OLINK_ITGA5	-1.0445	-1.46127	-0.627729	2.46001	-4.92008	1.06766e-06	0.000654	5.22271
acute_myeloid	OLINK_ITGA5	ERLEC1	OLINK_ITGA5	-0.246011	-0.344233	-0.147789	6.89324	-4.91707	1.08368e-06	0.000654	5.20912
acute_myeloid	OLINK_ITGA5	SLC25A4	OLINK_ITGA5	-0.599674	-0.84133	-0.358019	1.25397	-4.87169	1.35496e-06	0.000764215	5.00524
acute_myeloid	OLINK_ITGA6	NOSIP	OLINK_ITGA6	-0.176923	-0.226366	-0.12748	8.39637	-7.02491	4.87763e-12	7.06476e-08	16.8093
acute_myeloid	OLINK_ITGA6	VDAC2	OLINK_ITGA6	0.152752	0.109099	0.196405	8.97965	6.86965	1.36969e-11	8.58604e-08	15.8302
acute_myeloid	OLINK_ITGA6	GIMAP7	OLINK_ITGA6	-0.735826	-0.947676	-0.523975	7.38345	-6.81878	1.9129e-11	8.58604e-08	15.5136
acute_myeloid	OLINK_ITGA6	RSBN1L	OLINK_ITGA6	-0.338596	-0.437039	-0.240153	7.17413	-6.75239	2.949e-11	8.58604e-08	15.1034
acute_myeloid	OLINK_ITGA6	IFI16	OLINK_ITGA6	-0.437391	-0.564573	-0.31021	8.87205	-6.75161	2.96397e-11	8.58604e-08	15.0986
acute_myeloid	OLINK_ITGA6	GLRX	OLINK_ITGA6	-0.251843	-0.327345	-0.176342	9.91252	-6.54842	1.0901e-10	2.6024e-07	13.8655
acute_myeloid	OLINK_ITGA6	SNX6	OLINK_ITGA6	-0.174711	-0.227494	-0.121928	8.99397	-6.49808	1.49732e-10	2.6024e-07	13.5652
acute_myeloid	OLINK_ITGA6	NADK	OLINK_ITGA6	-0.230741	-0.300516	-0.160967	8.49553	-6.4922	1.55367e-10	2.6024e-07	13.5303
acute_myeloid	OLINK_ITGA6	SNX1	OLINK_ITGA6	-0.240816	-0.313915	-0.167717	7.55142	-6.46749	1.81409e-10	2.6024e-07	13.3837
acute_myeloid	OLINK_ITGA6	MEFV	OLINK_ITGA6	-0.324841	-0.423843	-0.225838	6.76891	-6.44148	2.13416e-10	2.6024e-07	13.23
acute_myeloid	OLINK_ITGA6	MESD	OLINK_ITGA6	-0.202313	-0.263978	-0.140649	7.48289	-6.441	2.14056e-10	2.6024e-07	13.2272
acute_myeloid	OLINK_ITGA6	BAZ1A	OLINK_ITGA6	-0.220742	-0.288035	-0.153449	8.24362	-6.43985	2.15609e-10	2.6024e-07	13.2203
acute_myeloid	OLINK_ITGA6	IFIH1	OLINK_ITGA6	-0.674449	-0.882624	-0.466274	5.89944	-6.36037	3.53044e-10	3.6092e-07	12.7541
acute_myeloid	OLINK_ITGA6	KIAA0319L	OLINK_ITGA6	-0.332507	-0.435239	-0.229776	6.86612	-6.35419	3.66745e-10	3.6092e-07	12.7181
acute_myeloid	OLINK_ITGA6	GIMAP1	OLINK_ITGA6	-0.445316	-0.582968	-0.307665	6.64361	-6.35111	3.73778e-10	3.6092e-07	12.7002
acute_myeloid	OLINK_ITGA6	HERC5	OLINK_ITGA6	-0.739246	-0.969611	-0.50888	7.00258	-6.2999	5.11964e-10	4.63455e-07	12.4029
acute_myeloid	OLINK_ITGA6	TNFSF10	OLINK_ITGA6	-0.609509	-0.800414	-0.418603	9.13114	-6.26792	6.22401e-10	4.70623e-07	12.2183
acute_myeloid	OLINK_ITGA6	KIAA0930	OLINK_ITGA6	-0.164029	-0.215423	-0.112635	8.46368	-6.26571	6.3083e-10	4.70623e-07	12.2056
acute_myeloid	OLINK_ITGA6	FARSA	OLINK_ITGA6	-0.363105	-0.476896	-0.249313	6.34901	-6.26445	6.35716e-10	4.70623e-07	12.1983
acute_myeloid	OLINK_ITGA6	DNAJA1	OLINK_ITGA6	-0.319252	-0.419359	-0.219145	8.62972	-6.26084	6.49852e-10	4.70623e-07	12.1776
acute_myeloid	OLINK_ITGA6	NMI	OLINK_ITGA6	-0.344501	-0.452924	-0.236077	8.10167	-6.23774	7.47811e-10	5.15776e-07	12.0449
acute_myeloid	OLINK_ITGA6	XPO6	OLINK_ITGA6	-0.206932	-0.272289	-0.141574	6.98344	-6.21575	8.54457e-10	5.33955e-07	11.919
acute_myeloid	OLINK_ITGA6	IFIT1	OLINK_ITGA6	-1.16748	-1.53633	-0.798622	6.09969	-6.21375	8.64821e-10	5.33955e-07	11.9077
acute_myeloid	OLINK_ITGA6	XAF1	OLINK_ITGA6	-0.607538	-0.799745	-0.415332	8.65318	-6.20536	9.09822e-10	5.33955e-07	11.8598
acute_myeloid	OLINK_ITGA6	DNTTIP1	OLINK_ITGA6	-0.331021	-0.435782	-0.22626	6.98428	-6.20323	9.21629e-10	5.33955e-07	11.8476
acute_myeloid	OLINK_ITGAM	RPS14	OLINK_ITGAM	-0.375882	-0.496813	-0.254952	13.6111	-6.10208	1.69079e-09	1.1054e-05	11.1487
acute_myeloid	OLINK_ITGAM	RPL31	OLINK_ITGAM	-0.250702	-0.33203	-0.169375	11.4025	-6.05176	2.27938e-09	1.1054e-05	10.8729
acute_myeloid	OLINK_ITGAM	RPS2	OLINK_ITGAM	-0.548657	-0.726663	-0.370651	12.4046	-6.051	2.28956e-09	1.1054e-05	10.8688
acute_myeloid	OLINK_ITGAM	RPL23A	OLINK_ITGAM	-0.302428	-0.404478	-0.200377	11.8596	-5.81793	8.88119e-09	2.86202e-05	9.61832
acute_myeloid	OLINK_ITGAM	SLC41A3	OLINK_ITGAM	-0.707277	-0.946706	-0.467847	5.07593	-5.79927	9.87993e-09	2.86202e-05	9.52011
acute_myeloid	OLINK_ITGAM	ZNF467	OLINK_ITGAM	-0.535174	-0.717761	-0.352586	7.57334	-5.7542	1.27641e-08	3.08126e-05	9.28413
acute_myeloid	OLINK_ITGAM	FBL	OLINK_ITGAM	-0.380238	-0.510919	-0.249557	8.08649	-5.71223	1.61771e-08	3.34727e-05	9.06591
acute_myeloid	OLINK_ITGAM	RPL35A	OLINK_ITGAM	-0.286361	-0.38544	-0.187283	13.1253	-5.67409	2.00391e-08	3.62807e-05	8.86881
acute_myeloid	OLINK_ITGAM	RACK1	OLINK_ITGAM	-0.322978	-0.43733	-0.208626	12.256	-5.54487	4.10031e-08	6.59876e-05	8.21015
acute_myeloid	OLINK_ITGAM	BCL2A1	OLINK_ITGAM	0.687182	0.439192	0.935172	9.97596	5.44001	7.25455e-08	0.000105075	7.68583
acute_myeloid	OLINK_ITGAM	RPL18	OLINK_ITGAM	-0.274236	-0.374206	-0.174266	13.1145	-5.38539	9.72868e-08	0.0001281	7.41638
acute_myeloid	OLINK_ITGAM	LMF1	OLINK_ITGAM	-0.803938	-1.11214	-0.495733	4.12206	-5.12089	3.88546e-07	0.000445723	6.14701
acute_myeloid	OLINK_ITGAM	CASC8	OLINK_ITGAM	-1.47968	-2.0476	-0.911752	1.27082	-5.1149	4.00624e-07	0.000445723	6.11899
acute_myeloid	OLINK_ITGAM	APRT	OLINK_ITGAM	-0.261186	-0.361713	-0.160659	9.98356	-5.10068	4.30828e-07	0.000445723	6.05247
acute_myeloid	OLINK_ITGAM	ARF5	OLINK_ITGAM	-0.216881	-0.301307	-0.132456	10.0794	-5.04324	5.76743e-07	0.000556903	5.78565
acute_myeloid	OLINK_ITGAM	CRTAP	OLINK_ITGAM	-0.40296	-0.560555	-0.245365	8.84665	-5.01973	6.49352e-07	0.000560067	5.67723
acute_myeloid	OLINK_ITGAM	CTSL	OLINK_ITGAM	0.821895	0.500301	1.14349	7.84348	5.0173	6.57356e-07	0.000560067	5.66604
acute_myeloid	OLINK_ITGAM	RPL13	OLINK_ITGAM	-0.300323	-0.418309	-0.182337	13.9675	-4.99712	7.27475e-07	0.000585375	5.5734
acute_myeloid	OLINK_ITGAM	HIST1H1C	OLINK_ITGAM	0.552832	0.334789	0.770876	7.54707	4.97752	8.0245e-07	0.000595165	5.48376
acute_myeloid	OLINK_ITGAM	APEX1	OLINK_ITGAM	-0.496202	-0.692472	-0.299932	7.67087	-4.96325	8.61681e-07	0.000595165	5.4187
acute_myeloid	OLINK_ITGAM	RPL13A	OLINK_ITGAM	-0.355636	-0.496314	-0.214958	11.4235	-4.96296	8.62915e-07	0.000595165	5.41739
acute_myeloid	OLINK_ITGAM	RPS13	OLINK_ITGAM	-0.267996	-0.374319	-0.161674	13.8135	-4.9484	9.2775e-07	0.000610797	5.35122
acute_myeloid	OLINK_ITGAM	RPL11	OLINK_ITGAM	-0.212653	-0.297417	-0.127889	13.711	-4.92518	1.04105e-06	0.000643839	5.246
acute_myeloid	OLINK_ITGAM	RPL19	OLINK_ITGAM	-0.230716	-0.322801	-0.138631	13.8058	-4.91868	1.07505e-06	0.000643839	5.21666
acute_myeloid	OLINK_ITGAM	EID1	OLINK_ITGAM	-0.178182	-0.249397	-0.106968	9.76863	-4.91197	1.11129e-06	0.000643839	5.18639
acute_myeloid	OLINK_ITGAV	H3F3B	OLINK_ITGAV	0.197856	0.147291	0.248421	12.7053	7.68171	5.0053e-14	7.24968e-10	20.9506
acute_myeloid	OLINK_ITGAV	RABGAP1L	OLINK_ITGAV	0.463243	0.308966	0.617521	8.02197	5.8948	5.70836e-09	4.134e-05	10.0732
acute_myeloid	OLINK_ITGAV	ANAPC15	OLINK_ITGAV	-0.212688	-0.285029	-0.140347	8.13862	-5.77194	1.15427e-08	5.57283e-05	9.41937
acute_myeloid	OLINK_ITGAV	SPART	OLINK_ITGAV	0.357912	0.233984	0.48184	5.83444	5.66982	2.05232e-08	7.43147e-05	8.88546
acute_myeloid	OLINK_ITGAV	RACK1	OLINK_ITGAV	-0.160658	-0.217428	-0.103887	12.256	-5.55572	3.86318e-08	0.000103408	8.29922
acute_myeloid	OLINK_ITGAV	DEFB1	OLINK_ITGAV	1.12914	0.728784	1.52949	3.32749	5.53689	4.28367e-08	0.000103408	8.20351
acute_myeloid	OLINK_ITGAV	DDX60L	OLINK_ITGAV	0.38921	0.250434	0.527986	7.51235	5.50595	5.07306e-08	0.000104969	8.04689
acute_myeloid	OLINK_ITGAV	MX2	OLINK_ITGAV	0.547655	0.350779	0.744532	8.4088	5.46103	6.47535e-08	0.000117236	7.82096
acute_myeloid	OLINK_ITGAV	RSAD2	OLINK_ITGAV	1.08987	0.694442	1.48529	6.14265	5.41092	8.48441e-08	0.00013046	7.57093
acute_myeloid	OLINK_ITGAV	SPTLC2	OLINK_ITGAV	0.261958	0.166252	0.357664	8.41427	5.37347	1.03684e-07	0.00013046	7.38546
acute_myeloid	OLINK_ITGAV	AP001610.1	OLINK_ITGAV	0.779768	0.493813	1.06572	3.08322	5.35338	1.15404e-07	0.00013046	7.28645
acute_myeloid	OLINK_ITGAV	RPL6	OLINK_ITGAV	-0.183252	-0.250518	-0.115986	12.6861	-5.34827	1.18584e-07	0.00013046	7.26132
acute_myeloid	OLINK_ITGAV	PTRHD1	OLINK_ITGAV	-0.179398	-0.24546	-0.113336	8.76588	-5.33126	1.29797e-07	0.00013046	7.1778
acute_myeloid	OLINK_ITGAV	OAS3	OLINK_ITGAV	0.618255	0.389595	0.846915	7.45804	5.30811	1.46716e-07	0.00013046	7.06457
acute_myeloid	OLINK_ITGAV	HSH2D	OLINK_ITGAV	0.403556	0.25428	0.552831	7.00958	5.30734	1.47312e-07	0.00013046	7.06083
acute_myeloid	OLINK_ITGAV	DDX60	OLINK_ITGAV	0.584631	0.368348	0.800913	5.72892	5.30667	1.47831e-07	0.00013046	7.05757
acute_myeloid	OLINK_ITGAV	ISG15	OLINK_ITGAV	0.759147	0.477946	1.04035	10.6591	5.29993	1.53186e-07	0.00013046	7.0247
acute_myeloid	OLINK_ITGAV	TRIM22	OLINK_ITGAV	0.391361	0.24601	0.536712	8.64206	5.28592	1.64929e-07	0.00013046	6.95646
acute_myeloid	OLINK_ITGAV	GALNT3	OLINK_ITGAV	0.387099	0.242781	0.531418	4.82123	5.26579	1.83332e-07	0.00013046	6.85875
acute_myeloid	OLINK_ITGAV	RPS19BP1	OLINK_ITGAV	-0.130394	-0.179104	-0.0816843	8.53313	-5.25537	1.93619e-07	0.00013046	6.80832
acute_myeloid	OLINK_ITGAV	EIF3F	OLINK_ITGAV	-0.192775	-0.264795	-0.120756	9.88029	-5.25487	1.94125e-07	0.00013046	6.80591
acute_myeloid	OLINK_ITGAV	SAMD9	OLINK_ITGAV	0.575688	0.360454	0.790922	6.82252	5.25094	1.98158e-07	0.00013046	6.78692
acute_myeloid	OLINK_ITGAV	TNFSF13B	OLINK_ITGAV	0.28454	0.177605	0.391474	10.1002	5.22378	2.28356e-07	0.000135261	6.65596
acute_myeloid	OLINK_ITGAV	RPS7	OLINK_ITGAV	-0.156511	-0.215372	-0.0976503	13.0893	-5.22011	2.32761e-07	0.000135261	6.63832
acute_myeloid	OLINK_ITGAV	TAF7	OLINK_ITGAV	0.221815	0.138385	0.305245	7.41684	5.21953	2.33467e-07	0.000135261	6.63552
acute_myeloid	OLINK_ITGB1BP1	HERC5	OLINK_ITGB1BP1	-0.680794	-0.917938	-0.44365	7.00258	-5.63593	2.47943e-08	0.000359121	8.60239
acute_myeloid	OLINK_ITGB1BP1	CIR1	OLINK_ITGB1BP1	-0.157778	-0.216787	-0.0987685	8.02104	-5.24914	2.00038e-07	0.00144868	6.70573
acute_myeloid	OLINK_ITGB1BP1	PTPRCAP	OLINK_ITGB1BP1	-0.620743	-0.861931	-0.379555	3.10023	-5.05264	5.49978e-07	0.0026553	5.78983
acute_myeloid	OLINK_ITGB1BP1	IFIH1	OLINK_ITGB1BP1	-0.537343	-0.753305	-0.321382	5.89944	-4.88469	1.27121e-06	0.00320536	5.03276
acute_myeloid	OLINK_ITGB1BP1	GRAMD1B	OLINK_ITGB1BP1	-0.335394	-0.470432	-0.200357	5.12564	-4.87599	1.32669e-06	0.00320536	4.99421
acute_myeloid	OLINK_ITGB1BP1	FKBP11	OLINK_ITGB1BP1	-0.366166	-0.513599	-0.218734	4.66856	-4.87582	1.32782e-06	0.00320536	4.99343
acute_myeloid	OLINK_ITGB1BP1	NT5C3A	OLINK_ITGB1BP1	-0.415326	-0.584011	-0.246641	7.12173	-4.83365	1.63184e-06	0.0033765	4.80743
acute_myeloid	OLINK_ITGB1BP1	ZBP1	OLINK_ITGB1BP1	-0.589911	-0.83143	-0.348392	5.64584	-4.79509	1.96773e-06	0.00337885	4.63865
acute_myeloid	OLINK_ITGB1BP1	TOR1B	OLINK_ITGB1BP1	-0.327615	-0.462122	-0.193108	5.97271	-4.78167	2.09954e-06	0.00337885	4.58021
acute_myeloid	OLINK_ITGB1BP1	IFI44L	OLINK_ITGB1BP1	-0.75163	-1.06296	-0.4403	8.45929	-4.73964	2.56968e-06	0.00360311	4.39814
acute_myeloid	OLINK_ITGB1BP1	ISG20	OLINK_ITGB1BP1	-0.610331	-0.86547	-0.355191	7.73937	-4.69622	3.16089e-06	0.00360311	4.21168
acute_myeloid	OLINK_ITGB1BP1	EIF2AK2	OLINK_ITGB1BP1	-0.354441	-0.503092	-0.205791	8.00498	-4.681	3.39754e-06	0.00360311	4.1467
acute_myeloid	OLINK_ITGB1BP1	SMCHD1	OLINK_ITGB1BP1	-0.205468	-0.291751	-0.119184	8.82473	-4.67496	3.49611e-06	0.00360311	4.12096
acute_myeloid	OLINK_ITGB1BP1	IFIT1	OLINK_ITGB1BP1	-0.905413	-1.28707	-0.523753	6.09969	-4.65728	3.80075e-06	0.00360311	4.04579
acute_myeloid	OLINK_ITGB1BP1	XAF1	OLINK_ITGB1BP1	-0.469594	-0.668447	-0.270742	8.65318	-4.63611	4.19885e-06	0.00360311	3.95619
acute_myeloid	OLINK_ITGB1BP1	TAF5	OLINK_ITGB1BP1	-0.40289	-0.573843	-0.231938	3.44316	-4.62671	4.38831e-06	0.00360311	3.91651
acute_myeloid	OLINK_ITGB1BP1	HESX1	OLINK_ITGB1BP1	-0.780203	-1.11249	-0.447916	3.11851	-4.60952	4.75605e-06	0.00360311	3.84415
acute_myeloid	OLINK_ITGB1BP1	NMI	OLINK_ITGB1BP1	-0.263817	-0.376315	-0.151318	8.10167	-4.6038	4.88496e-06	0.00360311	3.82011
acute_myeloid	OLINK_ITGB1BP1	USP18	OLINK_ITGB1BP1	-0.713057	-1.01749	-0.408623	5.04866	-4.59825	5.01311e-06	0.00360311	3.79684
acute_myeloid	OLINK_ITGB1BP1	BATF2	OLINK_ITGB1BP1	-0.58943	-0.841407	-0.337453	2.72785	-4.59233	5.15349e-06	0.00360311	3.77202
acute_myeloid	OLINK_ITGB1BP1	IFITM1	OLINK_ITGB1BP1	-0.664297	-0.948459	-0.380134	11.3647	-4.58941	5.22407e-06	0.00360311	3.75979
acute_myeloid	OLINK_ITGB1BP1	TMEM123	OLINK_ITGB1BP1	-0.23836	-0.34105	-0.135669	8.73737	-4.55684	6.07667e-06	0.00378774	3.62397
acute_myeloid	OLINK_ITGB1BP1	IFI44	OLINK_ITGB1BP1	-0.418953	-0.599477	-0.23843	8.04248	-4.55611	6.09731e-06	0.00378774	3.62092
acute_myeloid	OLINK_ITGB1BP1	IFITM2	OLINK_ITGB1BP1	-0.279406	-0.399965	-0.158847	12.7604	-4.54985	6.27629e-06	0.00378774	3.59494
acute_myeloid	OLINK_ITGB1BP1	ZRSR2	OLINK_ITGB1BP1	-0.178226	-0.255521	-0.100932	6.77036	-4.52675	6.98191e-06	0.00404504	3.49928
acute_myeloid	OLINK_ITGB1BP2	HERC5	OLINK_ITGB1BP2	-0.238043	-0.311944	-0.164142	7.00258	-6.32365	4.42594e-10	6.41053e-06	12.5574
acute_myeloid	OLINK_ITGB1BP2	ODC1	OLINK_ITGB1BP2	0.102156	0.0694695	0.134842	5.52082	6.13566	1.38364e-09	1.00203e-05	11.4722
acute_myeloid	OLINK_ITGB1BP2	ISG20	OLINK_ITGB1BP2	-0.24453	-0.32385	-0.16521	7.73937	-6.05215	2.27409e-09	1.05692e-05	10.9997
acute_myeloid	OLINK_ITGB1BP2	PARP10	OLINK_ITGB1BP2	-0.118442	-0.157355	-0.0795288	7.1554	-5.97543	3.5712e-09	1.05692e-05	10.5707
acute_myeloid	OLINK_ITGB1BP2	BAZ1A	OLINK_ITGB1BP2	-0.0661526	-0.0878999	-0.0444053	8.24362	-5.97177	3.64859e-09	1.05692e-05	10.5503
acute_myeloid	OLINK_ITGB1BP2	ZC3HAV1	OLINK_ITGB1BP2	-0.0729133	-0.0973941	-0.0484326	7.66924	-5.84714	7.51251e-09	1.81352e-05	9.86435
acute_myeloid	OLINK_ITGB1BP2	IFIH1	OLINK_ITGB1BP2	-0.198006	-0.265424	-0.130587	5.89944	-5.7658	1.19518e-08	2.47299e-05	9.42374
acute_myeloid	OLINK_ITGB1BP2	IFIT1	OLINK_ITGB1BP2	-0.345164	-0.463855	-0.226473	6.09969	-5.70911	1.64641e-08	2.52523e-05	9.11997
acute_myeloid	OLINK_ITGB1BP2	XAF1	OLINK_ITGB1BP2	-0.180091	-0.242082	-0.118099	8.65318	-5.70324	1.70164e-08	2.52523e-05	9.08869
acute_myeloid	OLINK_ITGB1BP2	SMCHD1	OLINK_ITGB1BP2	-0.0778156	-0.104622	-0.0510094	8.82473	-5.69892	1.74346e-08	2.52523e-05	9.06567
acute_myeloid	OLINK_ITGB1BP2	DNAJA1	OLINK_ITGB1BP2	-0.0934106	-0.125688	-0.0611328	8.62972	-5.68138	1.92379e-08	2.5331e-05	8.97237
acute_myeloid	OLINK_ITGB1BP2	FKBP11	OLINK_ITGB1BP2	-0.130622	-0.176572	-0.0846724	4.66856	-5.58079	3.36518e-08	3.72094e-05	8.44256
acute_myeloid	OLINK_ITGB1BP2	CFLAR	OLINK_ITGB1BP2	-0.0493862	-0.0668248	-0.0319477	8.81273	-5.55978	3.7781e-08	3.72094e-05	8.33297
acute_myeloid	OLINK_ITGB1BP2	CMKLR1	OLINK_ITGB1BP2	-0.191553	-0.259194	-0.123913	4.43878	-5.55962	3.78136e-08	3.72094e-05	8.33215
acute_myeloid	OLINK_ITGB1BP2	TOR1B	OLINK_ITGB1BP2	-0.118835	-0.16089	-0.0767803	5.97271	-5.54741	4.04356e-08	3.72094e-05	8.26868
acute_myeloid	OLINK_ITGB1BP2	ACTG1	OLINK_ITGB1BP2	0.0497665	0.0321243	0.0674087	12.7541	5.5379	4.26005e-08	3.72094e-05	8.21931
acute_myeloid	OLINK_ITGB1BP2	STAT2	OLINK_ITGB1BP2	-0.104464	-0.141527	-0.0674011	8.33924	-5.53336	4.36731e-08	3.72094e-05	8.19577
acute_myeloid	OLINK_ITGB1BP2	DTX3L	OLINK_ITGB1BP2	-0.121194	-0.164527	-0.0778606	7.18276	-5.49062	5.51471e-08	4.4375e-05	7.97501
acute_myeloid	OLINK_ITGB1BP2	IFIT3	OLINK_ITGB1BP2	-0.262036	-0.356055	-0.168017	7.477	-5.47151	6.11785e-08	4.50982e-05	7.87681
acute_myeloid	OLINK_ITGB1BP2	IFI16	OLINK_ITGB1BP2	-0.115909	-0.157522	-0.0742956	8.87205	-5.46824	6.22731e-08	4.50982e-05	7.86003
acute_myeloid	OLINK_ITGB1BP2	TGM1	OLINK_ITGB1BP2	-0.280066	-0.381295	-0.178837	2.20193	-5.43147	7.59644e-08	5.23937e-05	7.67208
acute_myeloid	OLINK_ITGB1BP2	SAMD9	OLINK_ITGB1BP2	-0.171779	-0.234144	-0.109414	6.82252	-5.40741	8.64571e-08	5.69202e-05	7.54975
acute_myeloid	OLINK_ITGB1BP2	DDX58	OLINK_ITGB1BP2	-0.197321	-0.269527	-0.125116	5.81187	-5.36494	1.08512e-07	6.83344e-05	7.335
acute_myeloid	OLINK_ITGB1BP2	NMI	OLINK_ITGB1BP2	-0.0955276	-0.130603	-0.0604521	8.10167	-5.34671	1.19576e-07	7.17114e-05	7.24326
acute_myeloid	OLINK_ITGB1BP2	IFI44L	OLINK_ITGB1BP2	-0.264489	-0.361722	-0.167257	8.45929	-5.34021	1.23777e-07	7.17114e-05	7.21064
acute_myeloid	OLINK_ITGB1	DACT3	OLINK_ITGB1	0.412976	0.239359	0.586594	0.72559	4.66975	3.58335e-06	0.0287392	3.84702
acute_myeloid	OLINK_ITGB1	AC008440.2	OLINK_ITGB1	0.38074	0.217448	0.544032	0.557264	4.57747	5.5224e-06	0.0287392	3.47964
acute_myeloid	OLINK_ITGB1	DGAT2	OLINK_ITGB1	-0.428399	-0.612782	-0.244016	4.99264	-4.5613	5.95262e-06	0.0287392	3.41597
acute_myeloid	OLINK_ITGB1	CRLS1	OLINK_ITGB1	-0.248011	-0.357412	-0.13861	6.30499	-4.45053	9.89007e-06	0.0291805	2.98554
acute_myeloid	OLINK_ITGB1	ST14	OLINK_ITGB1	-0.342621	-0.493893	-0.191349	6.82612	-4.44647	1.00734e-05	0.0291805	2.96999
acute_myeloid	OLINK_ITGB1	ARRDC3	OLINK_ITGB1	0.382847	0.207738	0.557956	6.39379	4.29218	2.00548e-05	0.0484123	2.38758
acute_myeloid	OLINK_ITGB1	ACAP1	OLINK_ITGB1	-0.206038	-0.301459	-0.110617	7.61716	-4.239	2.53032e-05	0.0523559	2.19133
acute_myeloid	OLINK_ITGB1	CDC42	OLINK_ITGB1	0.103377	0.0547364	0.152018	10.6504	4.1724	3.37346e-05	0.0610765	1.94884
acute_myeloid	OLINK_ITGB1	LACTB	OLINK_ITGB1	-0.185847	-0.275078	-0.0966155	7.73546	-4.08883	4.81239e-05	0.0774473	1.64975
acute_myeloid	OLINK_ITGB1	TMUB1	OLINK_ITGB1	-0.277888	-0.41247	-0.143305	7.47397	-4.05362	5.57918e-05	0.0808088	1.52544
acute_myeloid	OLINK_ITGB1	NARF	OLINK_ITGB1	-0.139028	-0.207532	-0.070524	6.96738	-3.98426	7.44118e-05	0.0873183	1.28358
acute_myeloid	OLINK_ITGB1	RBM17	OLINK_ITGB1	-0.106653	-0.159222	-0.0540834	8.38554	-3.98292	7.48255e-05	0.0873183	1.27892
acute_myeloid	OLINK_ITGB1	AC009226.1	OLINK_ITGB1	0.333741	0.168143	0.499339	0.714282	3.95654	8.3391e-05	0.0873183	1.18801
acute_myeloid	OLINK_ITGB1	IL17RA	OLINK_ITGB1	-0.159034	-0.238004	-0.0800647	9.20741	-3.9536	8.44005e-05	0.0873183	1.17792
acute_myeloid	OLINK_ITGB1	DEK	OLINK_ITGB1	-0.121645	-0.182347	-0.0609436	9.74719	-3.93419	9.13641e-05	0.0882211	1.11145
acute_myeloid	OLINK_ITGB1	FEM1C	OLINK_ITGB1	0.343505	0.171253	0.515758	4.90148	3.91498	9.87934e-05	0.0894327	1.04594
acute_myeloid	OLINK_ITGB1	FKBP11	OLINK_ITGB1	-0.36019	-0.543145	-0.177235	4.66856	-3.86499	0.000120885	0.102994	0.876976
acute_myeloid	OLINK_ITGB1	ETFB	OLINK_ITGB1	-0.135749	-0.205159	-0.0663396	8.62124	-3.83955	0.00013385	0.105404	0.791759
acute_myeloid	OLINK_ITGB1	SH2B2	OLINK_ITGB1	-0.407341	-0.616422	-0.19826	6.80458	-3.82477	0.000141973	0.105404	0.742503
acute_myeloid	OLINK_ITGB1	NRAS	OLINK_ITGB1	0.17456	0.0848145	0.264305	6.50081	3.81852	0.000145546	0.105404	0.721732
acute_myeloid	OLINK_ITGB1	TPGS1	OLINK_ITGB1	-0.412483	-0.625437	-0.199529	7.7477	-3.80261	0.000155023	0.106921	0.669026
acute_myeloid	OLINK_ITGB1	ERV3-1	OLINK_ITGB1	0.329097	0.157699	0.500496	4.4051	3.76946	0.000176685	0.113354	0.559814
acute_myeloid	OLINK_ITGB1	ZNF688	OLINK_ITGB1	-0.253753	-0.386077	-0.121428	5.98351	-3.76472	0.000180001	0.113354	0.544293
acute_myeloid	OLINK_ITGB1	HACD4	OLINK_ITGB1	0.15322	0.07299	0.23345	8.85932	3.74921	0.000191283	0.115439	0.493574
acute_myeloid	OLINK_ITGB1	RYK	OLINK_ITGB1	0.338629	0.159611	0.517646	4.2615	3.71355	0.000219797	0.119389	0.377724
acute_myeloid	OLINK_ITGB2	SLC41A3	OLINK_ITGB2	-0.342299	-0.461374	-0.223223	5.07593	-5.64345	2.37775e-08	0.000344394	8.53483
acute_myeloid	OLINK_ITGB2	SNHG15	OLINK_ITGB2	0.266894	0.158806	0.374982	8.16984	4.84755	1.52489e-06	0.00736428	4.8145
acute_myeloid	OLINK_ITGB2	PTGES	OLINK_ITGB2	0.772048	0.456548	1.08755	2.403	4.80403	1.88437e-06	0.00736428	4.6262
acute_myeloid	OLINK_ITGB2	CDKN1A	OLINK_ITGB2	0.267967	0.157216	0.378719	9.04554	4.75	2.44515e-06	0.00736428	4.39461
acute_myeloid	OLINK_ITGB2	ARHGAP18	OLINK_ITGB2	-0.247016	-0.349458	-0.144574	6.32081	-4.73378	2.6427e-06	0.00736428	4.32558
acute_myeloid	OLINK_ITGB2	KCNK6	OLINK_ITGB2	-0.201526	-0.285637	-0.117415	6.98526	-4.70369	3.05065e-06	0.00736428	4.19807
acute_myeloid	OLINK_ITGB2	SLC27A1	OLINK_ITGB2	-0.335055	-0.478799	-0.191311	5.65151	-4.57603	5.5595e-06	0.0103364	3.66564
acute_myeloid	OLINK_ITGB2	IL31RA	OLINK_ITGB2	0.550492	0.314027	0.786958	2.2437	4.57031	5.70912e-06	0.0103364	3.6421
acute_myeloid	OLINK_ITGB2	ST14	OLINK_ITGB2	-0.301571	-0.432691	-0.170451	6.82612	-4.51526	7.36056e-06	0.0115359	3.41705
acute_myeloid	OLINK_ITGB2	OTULINL	OLINK_ITGB2	-0.146713	-0.210746	-0.0826797	7.29964	-4.49806	7.9646e-06	0.0115359	3.34723
acute_myeloid	OLINK_ITGB2	RPL26L1	OLINK_ITGB2	-0.140232	-0.201898	-0.0785653	7.29861	-4.46436	9.28814e-06	0.0122299	3.2112
acute_myeloid	OLINK_ITGB2	VANGL1	OLINK_ITGB2	-0.419222	-0.606381	-0.232063	2.81591	-4.39739	1.25692e-05	0.0126818	2.94375
acute_myeloid	OLINK_ITGB2	MFSD3	OLINK_ITGB2	-0.310154	-0.44892	-0.171388	4.56122	-4.3879	1.31154e-05	0.0126818	2.90617
acute_myeloid	OLINK_ITGB2	PRKAG2	OLINK_ITGB2	0.157662	0.0867665	0.228558	7.15986	4.36585	1.44735e-05	0.0126818	2.81915
acute_myeloid	OLINK_ITGB2	TPCN1	OLINK_ITGB2	-0.248561	-0.360488	-0.136634	6.16881	-4.35974	1.48732e-05	0.0126818	2.79509
acute_myeloid	OLINK_ITGB2	RPL31	OLINK_ITGB2	-0.0903192	-0.130991	-0.049647	11.4025	-4.35958	1.48841e-05	0.0126818	2.79444
acute_myeloid	OLINK_ITGB2	BCL2A1	OLINK_ITGB2	0.274602	0.150818	0.398386	9.97596	4.35512	1.51821e-05	0.0126818	2.77694
acute_myeloid	OLINK_ITGB2	IER5	OLINK_ITGB2	0.226704	0.124314	0.329095	8.17383	4.34672	1.57604e-05	0.0126818	2.74394
acute_myeloid	OLINK_ITGB2	VAMP8	OLINK_ITGB2	-0.0878354	-0.127854	-0.0478166	11.0386	-4.30891	1.86314e-05	0.014203	2.59626
acute_myeloid	OLINK_ITGB2	AC008014.1	OLINK_ITGB2	-0.468584	-0.683224	-0.253944	2.21233	-4.28587	2.06184e-05	0.0143044	2.5069
acute_myeloid	OLINK_ITGB2	RPUSD1	OLINK_ITGB2	-0.209346	-0.305269	-0.113423	6.12063	-4.28454	2.07396e-05	0.0143044	2.50173
acute_myeloid	OLINK_ITGB2	EMP3	OLINK_ITGB2	0.107467	0.0571162	0.157818	12.4442	4.19016	3.12559e-05	0.0205777	2.14043
acute_myeloid	OLINK_ITGB2	PDLIM5	OLINK_ITGB2	0.133488	0.0705968	0.19638	7.59417	4.16689	3.45401e-05	0.0206943	2.05253
acute_myeloid	OLINK_ITGB2	DDIT3	OLINK_ITGB2	0.218954	0.115606	0.322302	6.77655	4.15923	3.56916e-05	0.0206943	2.02369
acute_myeloid	OLINK_ITGB2	LAMTOR1	OLINK_ITGB2	-0.10449	-0.153812	-0.0551678	10.197	-4.15905	3.57192e-05	0.0206943	2.02301
acute_myeloid	OLINK_ITGB5	ODC1	OLINK_ITGB5	0.151983	0.0947169	0.209249	5.52082	5.21025	2.45021e-07	0.00354888	6.45895
acute_myeloid	OLINK_ITGB5	ARRDC3	OLINK_ITGB5	0.199049	0.121958	0.276139	6.39379	5.06898	5.0626e-07	0.00366634	5.80933
acute_myeloid	OLINK_ITGB5	FKBP11	OLINK_ITGB5	-0.203045	-0.283365	-0.122725	4.66856	-4.96284	8.63402e-07	0.00416851	5.33218
acute_myeloid	OLINK_ITGB5	RNF141	OLINK_ITGB5	0.105905	0.0601263	0.151683	7.38465	4.54167	6.51801e-06	0.0171062	3.53177
acute_myeloid	OLINK_ITGB5	H3F3B	OLINK_ITGB5	0.0612718	0.0345302	0.0880134	12.7053	4.49816	7.96066e-06	0.0171062	3.35434
acute_myeloid	OLINK_ITGB5	IGLV4-69	OLINK_ITGB5	-0.303052	-0.435453	-0.170651	0.844371	-4.49353	8.13124e-06	0.0171062	3.33553
acute_myeloid	OLINK_ITGB5	HIST1H1E	OLINK_ITGB5	0.145798	0.0820488	0.209548	8.73498	4.4899	8.26729e-06	0.0171062	3.32081
acute_myeloid	OLINK_ITGB5	CRIP2	OLINK_ITGB5	0.262636	0.141798	0.383473	3.24355	4.26692	2.24029e-05	0.0405605	2.43833
acute_myeloid	OLINK_ITGB5	AC008440.2	OLINK_ITGB5	0.156284	0.0838531	0.228715	0.557264	4.23597	2.56391e-05	0.0412619	2.31917
acute_myeloid	OLINK_ITGB5	HMOX1	OLINK_ITGB5	0.103824	0.0548256	0.152822	9.64888	4.15987	3.55943e-05	0.0515547	2.02978
acute_myeloid	OLINK_ITGB5	BAK1	OLINK_ITGB5	-0.0988049	-0.145875	-0.051735	6.2365	-4.12094	4.20143e-05	0.0541481	1.88367
acute_myeloid	OLINK_ITGB5	IGHV5-51	OLINK_ITGB5	-0.31618	-0.468	-0.164361	1.31952	-4.08856	4.81791e-05	0.0541481	1.76313
acute_myeloid	OLINK_ITGB5	IGKV2-30	OLINK_ITGB5	-0.288532	-0.427202	-0.149863	0.835309	-4.08485	4.89392e-05	0.0541481	1.74936
acute_myeloid	OLINK_ITGB5	PTPRCAP	OLINK_ITGB5	-0.275258	-0.408068	-0.142449	3.10023	-4.06887	5.23387e-05	0.0541481	1.69027
acute_myeloid	OLINK_ITGB5	RILPL2	OLINK_ITGB5	-0.0553554	-0.0822505	-0.0284603	9.42693	-4.04062	5.89053e-05	0.056879	1.58633
acute_myeloid	OLINK_ITGB5	TNFAIP3	OLINK_ITGB5	-0.15117	-0.226221	-0.0761181	8.40963	-3.95427	8.41694e-05	0.0715981	1.27288
acute_myeloid	OLINK_ITGB5	IGHV3-11	OLINK_ITGB5	-0.20605	-0.308659	-0.10344	0.594957	-3.94225	8.84083e-05	0.0715981	1.22978
acute_myeloid	OLINK_ITGB5	FAM53C	OLINK_ITGB5	-0.0905784	-0.135715	-0.0454421	6.32204	-3.93967	8.93461e-05	0.0715981	1.22053
acute_myeloid	OLINK_ITGB5	NFKBID	OLINK_ITGB5	0.15199	0.0759418	0.228039	6.61935	3.92362	9.53853e-05	0.0715981	1.16318
acute_myeloid	OLINK_ITGB5	GZF1	OLINK_ITGB5	0.141612	0.0705966	0.212627	5.65552	3.9148	9.88651e-05	0.0715981	1.13177
acute_myeloid	OLINK_ITGB5	LACTB	OLINK_ITGB5	-0.0764524	-0.115686	-0.0372193	7.73546	-3.82561	0.000141499	0.091036	0.817871
acute_myeloid	OLINK_ITGB5	ACTB	OLINK_ITGB5	0.0389193	0.0189197	0.0589189	15.5165	3.82037	0.000144475	0.091036	0.79967
acute_myeloid	OLINK_ITGB5	SMAD6	OLINK_ITGB5	0.211777	0.102946	0.320608	1.76249	3.82022	0.000144562	0.091036	0.799149
acute_myeloid	OLINK_ITGB5	ID2	OLINK_ITGB5	0.107773	0.0515818	0.163964	10.403	3.76534	0.000179568	0.102874	0.609688
acute_myeloid	OLINK_ITGB5	IGHV1-2	OLINK_ITGB5	-0.270851	-0.41233	-0.129373	1.28127	-3.75839	0.000184531	0.102874	0.585891
acute_myeloid	OLINK_ITGB6	CD74	OLINK_ITGB6	-0.223941	-0.30588	-0.142002	14.4924	-5.36542	1.08237e-07	0.00101937	7.22876
acute_myeloid	OLINK_ITGB6	C12orf45	OLINK_ITGB6	-0.272971	-0.373779	-0.172162	6.08036	-5.31595	1.40758e-07	0.00101937	6.9917
acute_myeloid	OLINK_ITGB6	P2RY6	OLINK_ITGB6	-0.537707	-0.74458	-0.330833	4.00207	-5.10273	4.26334e-07	0.00167267	5.9932
acute_myeloid	OLINK_ITGB6	BCL11A	OLINK_ITGB6	-0.260107	-0.360969	-0.159245	6.39575	-5.06274	5.22526e-07	0.00167267	5.81014
acute_myeloid	OLINK_ITGB6	BCL6	OLINK_ITGB6	0.179551	0.109654	0.249448	7.47159	5.04301	5.77421e-07	0.00167267	5.7203
acute_myeloid	OLINK_ITGB6	HLA-DMB	OLINK_ITGB6	-0.214263	-0.299199	-0.129328	8.46257	-4.95246	9.09216e-07	0.00219485	5.31224
acute_myeloid	OLINK_ITGB6	HLA-DRA	OLINK_ITGB6	-0.221566	-0.312887	-0.130244	12.8842	-4.76313	2.29574e-06	0.0039338	4.48129
acute_myeloid	OLINK_ITGB6	AL441992.1	OLINK_ITGB6	0.239213	0.140511	0.337915	5.46907	4.75797	2.35335e-06	0.0039338	4.45908
acute_myeloid	OLINK_ITGB6	HLA-DPA1	OLINK_ITGB6	-0.259676	-0.367221	-0.15213	11.9643	-4.74026	2.56199e-06	0.0039338	4.38299
acute_myeloid	OLINK_ITGB6	CHST12	OLINK_ITGB6	-0.270593	-0.382949	-0.158238	5.67773	-4.72806	2.71596e-06	0.0039338	4.33073
acute_myeloid	OLINK_ITGB6	NIPSNAP1	OLINK_ITGB6	-0.291213	-0.413267	-0.16916	4.5545	-4.68407	3.3485e-06	0.00412585	4.1433
acute_myeloid	OLINK_ITGB6	LY9	OLINK_ITGB6	-0.445435	-0.6323	-0.258571	2.61309	-4.67972	3.41827e-06	0.00412585	4.12485
acute_myeloid	OLINK_ITGB6	CLIC2	OLINK_ITGB6	-0.365491	-0.52009	-0.210892	4.47182	-4.64122	4.09925e-06	0.0045672	3.96233
acute_myeloid	OLINK_ITGB6	HLA-DPB1	OLINK_ITGB6	-0.257419	-0.367139	-0.147698	11.4252	-4.6059	4.83726e-06	0.00497336	3.81433
acute_myeloid	OLINK_ITGB6	SERPINF1	OLINK_ITGB6	-0.397585	-0.567545	-0.227625	5.92492	-4.59245	5.15054e-06	0.00497336	3.75825
acute_myeloid	OLINK_ITGB6	SPINT2	OLINK_ITGB6	-0.165692	-0.237245	-0.0941382	7.93093	-4.54603	6.38821e-06	0.0054642	3.56588
acute_myeloid	OLINK_ITGB6	AGFG1	OLINK_ITGB6	0.216856	0.12319	0.310522	7.84762	4.54518	6.41339e-06	0.0054642	3.56237
acute_myeloid	OLINK_ITGB6	ATIC	OLINK_ITGB6	-0.209629	-0.301135	-0.118124	5.63402	-4.49744	7.98723e-06	0.00588493	3.36649
acute_myeloid	OLINK_ITGB6	AKAP2	OLINK_ITGB6	-0.406172	-0.58359	-0.228755	1.69728	-4.49444	8.09756e-06	0.00588493	3.35425
acute_myeloid	OLINK_ITGB6	IDH3G	OLINK_ITGB6	-0.0657684	-0.0945013	-0.0370356	8.4396	-4.49367	8.12611e-06	0.00588493	3.35111
acute_myeloid	OLINK_ITGB6	BTN2A2	OLINK_ITGB6	-0.27391	-0.395003	-0.152816	4.50089	-4.44067	1.03417e-05	0.00713282	3.13611
acute_myeloid	OLINK_ITGB6	IMP3	OLINK_ITGB6	-0.158701	-0.230524	-0.0868769	7.44404	-4.33783	1.63946e-05	0.0103753	2.72579
acute_myeloid	OLINK_ITGB6	ADPRHL2	OLINK_ITGB6	-0.249618	-0.362618	-0.136619	5.58548	-4.33672	1.64756e-05	0.0103753	2.72141
acute_myeloid	OLINK_ITGB6	ITGA7	OLINK_ITGB6	0.403637	0.220299	0.586975	3.70908	4.32216	1.75727e-05	0.0106051	2.66407
