## Supplemental Tables for "A multimodal atlas of COVID-19 severity identifies hallmarks of dysregulated immunity" (part 123 of 131)

### Sheet: S20-olink-genes (continued)
celltype	protein	gene	coef	log_fc	ci_l	ci_r	ave_expr	t	p_value	adj_p_val	b
acute_myeloid	OLINK_ITGB6	GRSF1	OLINK_ITGB6	-0.113101	-0.164716	-0.0614868	7.73636	-4.30188	1.92175e-05	0.0110859	2.58451
acute_myeloid	OLINK_ITGB7	ADAMTS2	OLINK_ITGB7	-0.948488	-1.22383	-0.673144	3.97661	-6.76265	2.75875e-11	3.86756e-07	14.9471
acute_myeloid	OLINK_ITGB7	RNASE1	OLINK_ITGB7	-0.732547	-0.948469	-0.516625	7.56095	-6.6604	5.34046e-11	3.86756e-07	14.3353
acute_myeloid	OLINK_ITGB7	NEDD4L	OLINK_ITGB7	-0.430112	-0.563928	-0.296295	4.77632	-6.31007	4.81051e-10	2.32251e-06	12.3022
acute_myeloid	OLINK_ITGB7	TPST1	OLINK_ITGB7	-0.72411	-0.952781	-0.495439	3.87755	-6.21664	8.49855e-10	3.07733e-06	11.7765
acute_myeloid	OLINK_ITGB7	ST14	OLINK_ITGB7	-0.299372	-0.394593	-0.204151	6.82612	-6.1722	1.11122e-09	3.21898e-06	11.5289
acute_myeloid	OLINK_ITGB7	CD300LF	OLINK_ITGB7	0.200615	0.134745	0.266485	7.26085	5.97911	3.49525e-09	8.43754e-06	10.4717
acute_myeloid	OLINK_ITGB7	PEPD	OLINK_ITGB7	-0.13639	-0.181967	-0.0908127	8.25524	-5.87483	6.40596e-09	1.21316e-05	9.91338
acute_myeloid	OLINK_ITGB7	IMPA2	OLINK_ITGB7	-0.204756	-0.273271	-0.136242	7.21129	-5.86703	6.70071e-09	1.21316e-05	9.87194
acute_myeloid	OLINK_ITGB7	METTL9	OLINK_ITGB7	-0.163317	-0.219041	-0.107594	9.30286	-5.75381	1.27926e-08	2.05876e-05	9.27654
acute_myeloid	OLINK_ITGB7	SH2D3C	OLINK_ITGB7	0.25356	0.163878	0.343242	6.39678	5.55059	3.97365e-08	5.75544e-05	8.23438
acute_myeloid	OLINK_ITGB7	CLU	OLINK_ITGB7	-0.552427	-0.75172	-0.353135	8.80718	-5.44184	7.18322e-08	9.25679e-05	7.69076
acute_myeloid	OLINK_ITGB7	TPPP3	OLINK_ITGB7	0.434241	0.276884	0.591599	5.73671	5.41758	8.18634e-08	9.25679e-05	7.57081
acute_myeloid	OLINK_ITGB7	MS4A7	OLINK_ITGB7	0.328423	0.209351	0.447496	9.41807	5.41482	8.30836e-08	9.25679e-05	7.55724
acute_myeloid	OLINK_ITGB7	TALDO1	OLINK_ITGB7	-0.116215	-0.158504	-0.0739257	11.1701	-5.39502	9.23998e-08	9.55942e-05	7.45974
acute_myeloid	OLINK_ITGB7	LYST	OLINK_ITGB7	0.127595	0.0793253	0.175864	9.17335	5.18947	2.72907e-07	0.000263519	6.46741
acute_myeloid	OLINK_ITGB7	HTRA1	OLINK_ITGB7	-0.530995	-0.7329	-0.32909	2.64765	-5.16303	3.12882e-07	0.000283236	6.34233
acute_myeloid	OLINK_ITGB7	RABGAP1L	OLINK_ITGB7	0.296395	0.182565	0.410225	8.02197	5.11182	4.06984e-07	0.000342815	6.10181
acute_myeloid	OLINK_ITGB7	PSMB4	OLINK_ITGB7	-0.0869756	-0.120437	-0.0535142	8.64268	-5.10287	4.26034e-07	0.000342815	6.05999
acute_myeloid	OLINK_ITGB7	MARCKS	OLINK_ITGB7	0.264277	0.160467	0.368087	8.9044	4.99783	7.24888e-07	0.000537325	5.57435
acute_myeloid	OLINK_ITGB7	C11orf21	OLINK_ITGB7	0.177289	0.107542	0.247036	7.04946	4.99023	7.53018e-07	0.000537325	5.53959
acute_myeloid	OLINK_ITGB7	PKM	OLINK_ITGB7	-0.125805	-0.175403	-0.0762075	11.2406	-4.97965	7.93954e-07	0.000537325	5.49126
acute_myeloid	OLINK_ITGB7	DPM3	OLINK_ITGB7	-0.112414	-0.156781	-0.0680464	8.77707	-4.97413	8.16153e-07	0.000537325	5.46608
acute_myeloid	OLINK_ITGB7	SUPT4H1	OLINK_ITGB7	0.0848935	0.0512516	0.118535	9.31911	4.95399	9.02307e-07	0.000557648	5.37449
acute_myeloid	OLINK_ITGB7	LYZ	OLINK_ITGB7	-0.199946	-0.279258	-0.120634	14.5433	-4.94921	9.24024e-07	0.000557648	5.35279
acute_myeloid	OLINK_ITGB7	PSAP	OLINK_ITGB7	0.11026	0.0663963	0.154124	12.5299	4.93486	9.92293e-07	0.000574895	5.28775
acute_myeloid	OLINK_ITIH3	ZBP1	OLINK_ITIH3	-0.913069	-1.08006	-0.746076	5.64584	-10.7342	4.48216e-25	6.49197e-21	45.9992
acute_myeloid	OLINK_ITIH3	SH3BGRL3	OLINK_ITIH3	0.142991	0.116291	0.16969	13.9978	10.514	3.46714e-24	2.51091e-20	44.0072
acute_myeloid	OLINK_ITIH3	NT5C3A	OLINK_ITIH3	-0.609741	-0.72788	-0.491603	7.12173	-10.1325	1.11732e-22	5.39442e-19	40.6269
acute_myeloid	OLINK_ITIH3	ISG20	OLINK_ITIH3	-0.908369	-1.08629	-0.730448	7.73937	-10.023	2.97504e-22	1.07726e-18	39.674
acute_myeloid	OLINK_ITIH3	IFIT2	OLINK_ITIH3	-0.9749	-1.16866	-0.781135	6.54444	-9.87752	1.07929e-21	3.1265e-18	38.4204
acute_myeloid	OLINK_ITIH3	TGM1	OLINK_ITIH3	-1.10825	-1.33771	-0.878786	2.20193	-9.48168	3.34848e-20	8.08322e-17	35.0802
acute_myeloid	OLINK_ITIH3	HSH2D	OLINK_ITIH3	-0.472225	-0.570363	-0.374088	7.00958	-9.44663	4.5157e-20	9.34362e-17	34.7895
acute_myeloid	OLINK_ITIH3	SP110	OLINK_ITIH3	-0.398661	-0.481802	-0.31552	9.01693	-9.41347	5.9874e-20	1.08402e-16	34.5153
acute_myeloid	OLINK_ITIH3	RABGAP1L	OLINK_ITIH3	-0.480622	-0.581806	-0.379437	8.02197	-9.32503	1.26578e-19	2.03706e-16	33.7877
acute_myeloid	OLINK_ITIH3	RTCB	OLINK_ITIH3	-0.337801	-0.409026	-0.266576	7.38515	-9.31088	1.42623e-19	2.06576e-16	33.6718
acute_myeloid	OLINK_ITIH3	SAMD9	OLINK_ITIH3	-0.654126	-0.79386	-0.514391	6.82252	-9.19006	3.92681e-19	5.17054e-16	32.6876
acute_myeloid	OLINK_ITIH3	AXL	OLINK_ITIH3	-0.958495	-1.16503	-0.751961	2.19912	-9.1109	7.58264e-19	9.15225e-16	32.0484
acute_myeloid	OLINK_ITIH3	IFIT3	OLINK_ITIH3	-0.978892	-1.19149	-0.766291	7.477	-9.03923	1.37056e-18	1.52702e-15	31.4734
acute_myeloid	OLINK_ITIH3	XAF1	OLINK_ITIH3	-0.642223	-0.782165	-0.502281	8.65318	-9.00947	1.75064e-18	1.81116e-15	31.2357
acute_myeloid	OLINK_ITIH3	RPL28	OLINK_ITIH3	-0.116201	-0.141569	-0.090834	14.6651	-8.99283	2.00678e-18	1.93774e-15	31.103
acute_myeloid	OLINK_ITIH3	RSAD2	OLINK_ITIH3	-1.18298	-1.44227	-0.923698	6.14265	-8.95705	2.69013e-18	2.43524e-15	30.8184
acute_myeloid	OLINK_ITIH3	IFIT1	OLINK_ITIH3	-1.22721	-1.49695	-0.95747	6.09969	-8.93177	3.30681e-18	2.62643e-15	30.618
acute_myeloid	OLINK_ITIH3	TNFSF13B	OLINK_ITIH3	-0.319657	-0.389947	-0.249366	10.1002	-8.9279	3.41296e-18	2.62643e-15	30.5873
acute_myeloid	OLINK_ITIH3	TMEM123	OLINK_ITIH3	-0.326311	-0.398074	-0.254548	8.73737	-8.92674	3.44534e-18	2.62643e-15	30.5782
acute_myeloid	OLINK_ITIH3	AL356417.3	OLINK_ITIH3	-0.749675	-0.915297	-0.584053	2.98238	-8.88621	4.79211e-18	3.47044e-15	30.2578
acute_myeloid	OLINK_ITIH3	RAB8A	OLINK_ITIH3	-0.228952	-0.279617	-0.178286	8.45898	-8.87147	5.40117e-18	3.72526e-15	30.1416
acute_myeloid	OLINK_ITIH3	SSB	OLINK_ITIH3	-0.303735	-0.371291	-0.236179	8.80906	-8.82663	7.76612e-18	5.11293e-15	29.7891
acute_myeloid	OLINK_ITIH3	SAMD4A	OLINK_ITIH3	-0.551986	-0.674943	-0.429029	6.78214	-8.81327	8.65161e-18	5.44826e-15	29.6842
acute_myeloid	OLINK_ITIH3	FAM20A	OLINK_ITIH3	0.645116	0.501039	0.789193	6.48779	8.79031	1.04109e-17	6.283e-15	29.5045
acute_myeloid	OLINK_ITIH3	DDX58	OLINK_ITIH3	-0.724049	-0.886951	-0.561147	5.81187	-8.72575	1.74875e-17	1.01316e-14	29.0011
acute_myeloid	OLINK_ITM2A	NIPAL2	OLINK_ITM2A	-0.36495	-0.513857	-0.216043	4.42702	-4.8115	1.81737e-06	0.0210038	4.55052
acute_myeloid	OLINK_ITM2A	MAP1LC3B	OLINK_ITM2A	0.10928	0.0637721	0.154787	9.17815	4.7143	2.90027e-06	0.0210038	4.14402
acute_myeloid	OLINK_ITM2A	SQLE	OLINK_ITM2A	0.268041	0.149305	0.386776	6.38738	4.43182	1.0764e-05	0.0279921	3.00678
acute_myeloid	OLINK_ITM2A	TARM1	OLINK_ITM2A	0.310967	0.170914	0.45102	0.561989	4.35898	1.49239e-05	0.0279921	2.72427
acute_myeloid	OLINK_ITM2A	BDH1	OLINK_ITM2A	-0.363083	-0.527378	-0.198788	2.55372	-4.33853	1.63437e-05	0.0279921	2.64576
acute_myeloid	OLINK_ITM2A	AC022400.1	OLINK_ITM2A	0.285912	0.155339	0.416485	0.789085	4.29873	1.94854e-05	0.0279921	2.49396
acute_myeloid	OLINK_ITM2A	MDH2	OLINK_ITM2A	-0.0781507	-0.113897	-0.0424041	9.2507	-4.29199	2.00715e-05	0.0279921	2.46839
acute_myeloid	OLINK_ITM2A	ISOC2	OLINK_ITM2A	-0.166755	-0.243096	-0.0904141	6.4264	-4.28828	2.04019e-05	0.0279921	2.4543
acute_myeloid	OLINK_ITM2A	DHCR24	OLINK_ITM2A	0.381908	0.206676	0.557141	4.19353	4.27865	2.12816e-05	0.0279921	2.41787
acute_myeloid	OLINK_ITM2A	H2AFJ	OLINK_ITM2A	0.128008	0.0691918	0.186824	9.8443	4.27271	2.18431e-05	0.0279921	2.39541
acute_myeloid	OLINK_ITM2A	RBM3	OLINK_ITM2A	-0.202825	-0.296152	-0.109498	9.92307	-4.26654	2.24406e-05	0.0279921	2.37213
acute_myeloid	OLINK_ITM2A	ERP29	OLINK_ITM2A	-0.0745449	-0.108906	-0.0401835	10.0647	-4.259	2.31915e-05	0.0279921	2.34374
acute_myeloid	OLINK_ITM2A	BCL6	OLINK_ITM2A	0.159884	0.0856219	0.234146	7.47159	4.22668	2.66933e-05	0.0297404	2.22251
acute_myeloid	OLINK_ITM2A	SELENOW	OLINK_ITM2A	0.0942315	0.0502244	0.138239	9.62039	4.20373	2.94803e-05	0.0304995	2.13693
acute_myeloid	OLINK_ITM2A	AC108718.1	OLINK_ITM2A	-0.302981	-0.445321	-0.160642	1.01664	-4.1788	3.28202e-05	0.0316912	2.04451
acute_myeloid	OLINK_ITM2A	ACSL1	OLINK_ITM2A	0.219491	0.115861	0.32312	8.23711	4.15811	3.58633e-05	0.0324652	1.96818
acute_myeloid	OLINK_ITM2A	CYP51A1	OLINK_ITM2A	0.23169	0.12104	0.342339	5.3293	4.11073	4.38718e-05	0.0373787	1.7948
acute_myeloid	OLINK_ITM2A	KIAA2013	OLINK_ITM2A	0.114911	0.0594615	0.17036	6.78288	4.06843	5.24352e-05	0.0394212	1.64157
acute_myeloid	OLINK_ITM2A	ITGA7	OLINK_ITM2A	0.402559	0.208244	0.596874	3.70908	4.06709	5.27304e-05	0.0394212	1.63675
acute_myeloid	OLINK_ITM2A	SERF2	OLINK_ITM2A	0.0630589	0.0325464	0.0935714	13.5695	4.05724	5.49541e-05	0.0394212	1.60127
acute_myeloid	OLINK_ITM2A	EIF5	OLINK_ITM2A	-0.0834927	-0.123986	-0.0429991	9.216	-4.04784	5.71559e-05	0.0394212	1.56754
acute_myeloid	OLINK_ITM2A	UPK3A	OLINK_ITM2A	-0.250299	-0.373761	-0.126838	6.37498	-3.98006	7.57114e-05	0.0498457	1.32634
acute_myeloid	OLINK_ITM2A	CIRBP	OLINK_ITM2A	-0.127428	-0.190637	-0.0642179	9.56115	-3.95769	8.29982e-05	0.0515911	1.24759
acute_myeloid	OLINK_ITM2A	EPB41L4A-AS1	OLINK_ITM2A	-0.140633	-0.210669	-0.0705969	7.02761	-3.9421	8.84642e-05	0.0515911	1.19296
acute_myeloid	OLINK_ITM2A	RPL13A	OLINK_ITM2A	-0.117005	-0.175298	-0.0587121	11.4235	-3.94049	8.90485e-05	0.0515911	1.18732
acute_myeloid	OLINK_IVD	CCDC40	OLINK_IVD	0.230362	0.102136	0.358588	0.535097	3.52693	0.00044643	0.840405	-0.558981
acute_myeloid	OLINK_IVD	PLCG2	OLINK_IVD	-0.149246	-0.233468	-0.0650233	6.45796	-3.47885	0.000533142	0.840405	-0.687244
acute_myeloid	OLINK_IVD	APBA3	OLINK_IVD	-0.211045	-0.336135	-0.0859548	4.82969	-3.31218	0.000970872	0.840405	-1.11881
acute_myeloid	OLINK_IVD	TAF3	OLINK_IVD	-0.126248	-0.201133	-0.0513637	6.22236	-3.30975	0.000979211	0.840405	-1.12495
acute_myeloid	OLINK_IVD	MEFV	OLINK_IVD	-0.183476	-0.292791	-0.0741602	6.76891	-3.29502	0.0010312	0.840405	-1.16207
acute_myeloid	OLINK_IVD	PRRT3	OLINK_IVD	-0.307904	-0.492204	-0.123605	1.91628	-3.27985	0.00108745	0.840405	-1.20016
acute_myeloid	OLINK_IVD	IRAK4	OLINK_IVD	-0.149354	-0.238808	-0.0599001	6.73782	-3.27778	0.00109534	0.840405	-1.20534
acute_myeloid	OLINK_IVD	JKAMP	OLINK_IVD	-0.139784	-0.223727	-0.0558395	6.80496	-3.2691	0.00112898	0.840405	-1.22703
acute_myeloid	OLINK_IVD	PLEKHA2	OLINK_IVD	-0.107167	-0.171799	-0.0425341	6.84773	-3.25514	0.00118512	0.840405	-1.2618
acute_myeloid	OLINK_IVD	MTERF3	OLINK_IVD	-0.270856	-0.436427	-0.105284	3.78126	-3.21155	0.00137754	0.840405	-1.36947
acute_myeloid	OLINK_IVD	FP565260.6	OLINK_IVD	-0.308565	-0.499165	-0.117966	2.16971	-3.17825	0.00154356	0.840405	-1.45078
acute_myeloid	OLINK_IVD	LYRM2	OLINK_IVD	0.0838925	0.0313179	0.136467	7.28746	3.13263	0.00180103	0.840405	-1.56083
acute_myeloid	OLINK_IVD	CASP2	OLINK_IVD	-0.18338	-0.298871	-0.0678884	5.38764	-3.11719	0.00189673	0.840405	-1.59771
acute_myeloid	OLINK_IVD	JAML	OLINK_IVD	-0.109662	-0.179023	-0.0403019	9.55076	-3.1039	0.00198292	0.840405	-1.62935
acute_myeloid	OLINK_IVD	RANBP10	OLINK_IVD	-0.230571	-0.376599	-0.0845441	4.40501	-3.0998	0.00201021	0.840405	-1.63908
acute_myeloid	OLINK_IVD	AL031665.2	OLINK_IVD	0.26438	0.096577	0.432183	0.992826	3.09307	0.0020557	0.840405	-1.655
acute_myeloid	OLINK_IVD	NUTM2A-AS1	OLINK_IVD	0.161476	0.0586938	0.264259	6.59137	3.08426	0.00211677	0.840405	-1.67583
acute_myeloid	OLINK_IVD	POLR3K	OLINK_IVD	-0.145847	-0.23946	-0.052235	6.30101	-3.05863	0.00230399	0.840405	-1.73606
acute_myeloid	OLINK_IVD	FN1	OLINK_IVD	0.499766	0.178118	0.821413	2.36213	3.05034	0.00236776	0.840405	-1.75545
acute_myeloid	OLINK_IVD	MRPL35	OLINK_IVD	-0.185225	-0.304466	-0.065985	5.70569	-3.04957	0.00237374	0.840405	-1.75724
acute_myeloid	OLINK_IVD	BAIAP2-DT	OLINK_IVD	-0.253184	-0.416983	-0.0893851	4.67593	-3.0345	0.00249406	0.840405	-1.79234
acute_myeloid	OLINK_IVD	BBS10	OLINK_IVD	-0.308035	-0.507403	-0.108667	1.65685	-3.03324	0.00250437	0.840405	-1.79526
acute_myeloid	OLINK_IVD	AC005726.1	OLINK_IVD	-0.277426	-0.458877	-0.095975	3.10819	-3.00158	0.00277652	0.840405	-1.8684
acute_myeloid	OLINK_IVD	UBA3	OLINK_IVD	-0.14202	-0.23521	-0.0488298	6.90367	-2.99186	0.00286537	0.840405	-1.89071
acute_myeloid	OLINK_IVD	AC107871.1	OLINK_IVD	0.278583	0.0951752	0.461991	1.69383	2.98194	0.00295871	0.840405	-1.9134
acute_myeloid	OLINK_JAM2	ST14	OLINK_JAM2	-0.201258	-0.274567	-0.127949	6.82612	-5.38962	9.51123e-08	0.00137761	7.37558
acute_myeloid	OLINK_JAM2	LILRB4	OLINK_JAM2	-0.12781	-0.177238	-0.0783829	8.44732	-5.07643	4.87448e-07	0.00208356	5.89553
acute_myeloid	OLINK_JAM2	MESD	OLINK_JAM2	-0.100139	-0.139019	-0.0612597	7.48289	-5.05641	5.39562e-07	0.00208356	5.80371
acute_myeloid	OLINK_JAM2	KPNB1	OLINK_JAM2	-0.0879362	-0.122164	-0.0537083	7.97136	-5.0437	5.75411e-07	0.00208356	5.74557
acute_myeloid	OLINK_JAM2	HOXB4	OLINK_JAM2	-0.310002	-0.432774	-0.187229	2.49575	-4.95707	8.88598e-07	0.00257409	5.35306
acute_myeloid	OLINK_JAM2	CTSW	OLINK_JAM2	-0.292759	-0.410063	-0.175456	5.42042	-4.89962	1.18111e-06	0.0028512	5.09627
acute_myeloid	OLINK_JAM2	HP	OLINK_JAM2	-0.487629	-0.688739	-0.28652	6.18308	-4.76013	2.32906e-06	0.00481916	4.48434
acute_myeloid	OLINK_JAM2	CD44	OLINK_JAM2	0.0864254	0.0496185	0.123232	10.129	4.60971	4.75185e-06	0.00765763	3.84309
acute_myeloid	OLINK_JAM2	GPX4	OLINK_JAM2	0.0653542	0.03747	0.0932384	10.913	4.60126	4.94317e-06	0.00765763	3.80764
acute_myeloid	OLINK_JAM2	GSEC	OLINK_JAM2	-0.281379	-0.402276	-0.160481	2.95558	-4.56917	5.73942e-06	0.00765763	3.67354
acute_myeloid	OLINK_JAM2	ACAT1	OLINK_JAM2	-0.117125	-0.16748	-0.0667697	5.7848	-4.56632	5.81565e-06	0.00765763	3.66169
acute_myeloid	OLINK_JAM2	ZFAS1	OLINK_JAM2	0.0900286	0.0505884	0.129469	10.1976	4.4813	8.59842e-06	0.00967241	3.31095
acute_myeloid	OLINK_JAM2	TMEM156	OLINK_JAM2	-0.307912	-0.443259	-0.172565	2.58415	-4.4662	9.21044e-06	0.00967241	3.24933
acute_myeloid	OLINK_JAM2	FTH1	OLINK_JAM2	0.107748	0.0600954	0.1554	15.1137	4.43901	1.04199e-05	0.00967241	3.1388
acute_myeloid	OLINK_JAM2	SNHG15	OLINK_JAM2	0.138616	0.0770395	0.200192	8.16984	4.41938	1.13854e-05	0.00967241	3.05944
acute_myeloid	OLINK_JAM2	APIP	OLINK_JAM2	-0.0861435	-0.12448	-0.0478072	6.99604	-4.41137	1.18035e-05	0.00967241	3.02716
acute_myeloid	OLINK_JAM2	GNLY	OLINK_JAM2	-0.296825	-0.428939	-0.164712	7.24738	-4.41078	1.18352e-05	0.00967241	3.02476
acute_myeloid	OLINK_JAM2	DDOST	OLINK_JAM2	-0.0716682	-0.103681	-0.0396551	8.41262	-4.39501	1.27039e-05	0.00967241	2.96136
acute_myeloid	OLINK_JAM2	AL441992.1	OLINK_JAM2	0.159245	0.0880051	0.230484	5.46907	4.38839	1.30868e-05	0.00967241	2.93479
acute_myeloid	OLINK_JAM2	P2RY6	OLINK_JAM2	-0.33289	-0.482023	-0.183757	4.00207	-4.38217	1.34559e-05	0.00967241	2.9099
acute_myeloid	OLINK_JAM2	CLEC4A	OLINK_JAM2	0.107858	0.0593523	0.156363	8.21287	4.36539	1.45031e-05	0.00967241	2.84285
acute_myeloid	OLINK_JAM2	MATK	OLINK_JAM2	-0.28297	-0.410311	-0.155629	3.04003	-4.3625	1.46916e-05	0.00967241	2.8313
acute_myeloid	OLINK_JAM2	NFKBID	OLINK_JAM2	0.184849	0.1011	0.268598	6.61935	4.33311	1.67414e-05	0.0105427	2.71452
acute_myeloid	OLINK_JAM2	TRIM14	OLINK_JAM2	-0.133648	-0.194528	-0.0727687	7.07615	-4.30977	1.8561e-05	0.0112016	2.62231
acute_myeloid	OLINK_JAM2	ARRDC3	OLINK_JAM2	0.18694	0.101546	0.272335	6.39379	4.29767	1.95763e-05	0.0113234	2.57473
acute_myeloid	OLINK_JCHAIN	CTSB	OLINK_JCHAIN	0.0906089	0.0533993	0.127819	10.782	4.78054	2.11101e-06	0.013139	4.50078
acute_myeloid	OLINK_JCHAIN	LINC01374	OLINK_JCHAIN	-0.271151	-0.382695	-0.159608	0.915559	-4.77233	2.19627e-06	0.013139	4.46577
acute_myeloid	OLINK_JCHAIN	TAF1D	OLINK_JCHAIN	-0.0778976	-0.110688	-0.0451074	7.93501	-4.66382	3.68514e-06	0.013139	4.00863
acute_myeloid	OLINK_JCHAIN	PRMT2	OLINK_JCHAIN	-0.0709979	-0.101101	-0.0408944	7.98728	-4.6301	4.3191e-06	0.013139	3.86857
acute_myeloid	OLINK_JCHAIN	UVRAG	OLINK_JCHAIN	-0.113286	-0.161429	-0.0651438	7.44422	-4.61966	4.5357e-06	0.013139	3.82541
acute_myeloid	OLINK_JCHAIN	RABGAP1L	OLINK_JCHAIN	-0.202767	-0.291159	-0.114374	8.02197	-4.50344	7.77079e-06	0.0156735	3.35101
acute_myeloid	OLINK_JCHAIN	BLNK	OLINK_JCHAIN	-0.3503	-0.503145	-0.197454	3.72624	-4.49933	7.91816e-06	0.0156735	3.33447
acute_myeloid	OLINK_JCHAIN	IMP3	OLINK_JCHAIN	-0.119859	-0.172384	-0.067333	7.44404	-4.47981	8.65698e-06	0.0156735	3.25596
acute_myeloid	OLINK_JCHAIN	RAB13	OLINK_JCHAIN	0.137445	0.0740156	0.200875	7.06586	4.25401	2.37022e-05	0.0381447	2.37146
acute_myeloid	OLINK_JCHAIN	APPL1	OLINK_JCHAIN	-0.0677239	-0.0993968	-0.036051	7.79153	-4.19774	3.02517e-05	0.0438166	2.15778
acute_myeloid	OLINK_JCHAIN	GRINA	OLINK_JCHAIN	0.0765414	0.0397644	0.113318	9.85861	4.08585	4.87335e-05	0.0641687	1.74091
acute_myeloid	OLINK_JCHAIN	TNIP1	OLINK_JCHAIN	0.0916007	0.0465778	0.136624	8.2155	3.99418	7.14295e-05	0.0817045	1.40739
acute_myeloid	OLINK_JCHAIN	UPP1	OLINK_JCHAIN	0.099772	0.0504553	0.149089	9.49346	3.9717	7.83605e-05	0.0817045	1.32672
acute_myeloid	OLINK_JCHAIN	SH3BGRL3	OLINK_JCHAIN	0.0478277	0.0241755	0.07148	13.9978	3.9698	7.89742e-05	0.0817045	1.31992
acute_myeloid	OLINK_JCHAIN	GUCY1A1	OLINK_JCHAIN	-0.285464	-0.427517	-0.143412	2.63973	-3.94517	8.73609e-05	0.0843557	1.23206
acute_myeloid	OLINK_JCHAIN	DRAP1	OLINK_JCHAIN	-0.0833855	-0.125569	-0.0412015	10.2676	-3.88065	0.000113507	0.0982956	1.00437
acute_myeloid	OLINK_JCHAIN	GNG10	OLINK_JCHAIN	0.0812909	0.0401236	0.122458	7.84492	3.87661	0.00011537	0.0982956	0.990214
acute_myeloid	OLINK_JCHAIN	DSN1	OLINK_JCHAIN	-0.18221	-0.275975	-0.0884455	3.55214	-3.81501	0.000147588	0.106438	0.776402
acute_myeloid	OLINK_JCHAIN	STAP1	OLINK_JCHAIN	-0.330362	-0.500429	-0.160294	2.19678	-3.81356	0.000148442	0.106438	0.771398
acute_myeloid	OLINK_JCHAIN	SDAD1	OLINK_JCHAIN	-0.109689	-0.166282	-0.0530962	6.20334	-3.80507	0.00015352	0.106438	0.742227
acute_myeloid	OLINK_JCHAIN	USP18	OLINK_JCHAIN	-0.362805	-0.551086	-0.174525	5.04866	-3.78294	0.000167553	0.106438	0.666389
acute_myeloid	OLINK_JCHAIN	GRHPR	OLINK_JCHAIN	0.0829264	0.0397643	0.126089	7.4899	3.77183	0.000175047	0.106438	0.628471
acute_myeloid	OLINK_JCHAIN	PRDX2	OLINK_JCHAIN	0.122956	0.0586318	0.187281	7.49276	3.75263	0.00018874	0.106438	0.563235
acute_myeloid	OLINK_JCHAIN	JUP	OLINK_JCHAIN	-0.282011	-0.429612	-0.134409	6.62652	-3.75091	0.000190019	0.106438	0.557386
acute_myeloid	OLINK_JCHAIN	MRPS18B	OLINK_JCHAIN	-0.0888716	-0.135429	-0.0423143	6.82765	-3.74746	0.000192599	0.106438	0.545708
acute_myeloid	OLINK_JUN	H2AFJ	OLINK_JUN	0.214413	0.170732	0.258094	9.8443	9.63655	8.84537e-21	1.28116e-16	36.2442
acute_myeloid	OLINK_JUN	RNASE1	OLINK_JUN	0.892998	0.707372	1.07862	7.56095	9.4444	4.60223e-20	3.33294e-16	34.6522
acute_myeloid	OLINK_JUN	CLU	OLINK_JUN	0.80399	0.633077	0.974903	8.80718	9.23498	2.69776e-19	1.30248e-15	32.9456
acute_myeloid	OLINK_JUN	PGD	OLINK_JUN	0.186464	0.143598	0.229331	10.1219	8.53965	7.66726e-17	2.77632e-13	27.4986
acute_myeloid	OLINK_JUN	RNASE2	OLINK_JUN	0.5314	0.407201	0.655598	9.86062	8.39975	2.2907e-16	6.6357e-13	26.4444
acute_myeloid	OLINK_JUN	S100A10	OLINK_JUN	0.158281	0.121144	0.195419	13.343	8.36723	2.94823e-16	7.11703e-13	26.2013
acute_myeloid	OLINK_JUN	UBE2E2	OLINK_JUN	-0.219478	-0.271167	-0.167788	6.87216	-8.33585	3.75821e-16	7.77628e-13	25.9676
acute_myeloid	OLINK_JUN	S100A9	OLINK_JUN	0.34865	0.265816	0.431485	16.4358	8.26303	6.5825e-16	1.19176e-12	25.428
acute_myeloid	OLINK_JUN	SLC39A8	OLINK_JUN	0.595241	0.453395	0.737086	5.37112	8.23833	7.954e-16	1.28006e-12	25.2458
acute_myeloid	OLINK_JUN	MCEMP1	OLINK_JUN	0.449406	0.341444	0.557368	8.18042	8.172	1.31908e-15	1.91055e-12	24.7589
acute_myeloid	OLINK_JUN	S100A8	OLINK_JUN	0.374367	0.283568	0.465166	16.7974	8.09429	2.37606e-15	3.12862e-12	24.1926
acute_myeloid	OLINK_JUN	RNASE3	OLINK_JUN	0.64531	0.487188	0.803432	4.92564	8.01194	4.41101e-15	5.32409e-12	23.5974
acute_myeloid	OLINK_JUN	PLBD1	OLINK_JUN	0.310817	0.234248	0.387386	9.9733	7.96919	6.06917e-15	6.76198e-12	23.2904
acute_myeloid	OLINK_JUN	STAB1	OLINK_JUN	0.345046	0.259789	0.430303	9.03666	7.94527	7.2515e-15	7.5022e-12	23.1193
acute_myeloid	OLINK_JUN	VCAN	OLINK_JUN	0.288585	0.216238	0.360933	11.8782	7.83091	1.68784e-14	1.62978e-11	22.3069
acute_myeloid	OLINK_JUN	ADAMTS2	OLINK_JUN	0.963655	0.721107	1.2062	3.97661	7.79985	2.11941e-14	1.9186e-11	22.088
acute_myeloid	OLINK_JUN	CTSD	OLINK_JUN	0.253136	0.189059	0.317213	11.1631	7.75554	2.9292e-14	2.49568e-11	21.777
acute_myeloid	OLINK_JUN	LGALS1	OLINK_JUN	0.172711	0.128867	0.216555	13.4979	7.73347	3.43946e-14	2.63624e-11	21.6226
acute_myeloid	OLINK_JUN	CTSB	OLINK_JUN	0.163022	0.121634	0.20441	10.782	7.73273	3.4582e-14	2.63624e-11	21.6174
acute_myeloid	OLINK_JUN	CD63	OLINK_JUN	0.204455	0.1523	0.256609	11.0099	7.69601	4.51346e-14	3.23432e-11	21.3615
acute_myeloid	OLINK_JUN	GLIPR2	OLINK_JUN	0.148171	0.110348	0.185994	9.7821	7.69073	4.68936e-14	3.23432e-11	21.3247
acute_myeloid	OLINK_JUN	FAM129B	OLINK_JUN	0.326882	0.243	0.410764	7.01079	7.65038	6.27547e-14	4.13154e-11	21.0448
acute_myeloid	OLINK_JUN	PKM	OLINK_JUN	0.168404	0.125153	0.211655	11.2406	7.64397	6.57198e-14	4.13863e-11	21.0004
acute_myeloid	OLINK_JUN	MGST1	OLINK_JUN	0.276443	0.205333	0.347552	8.98139	7.63201	7.16235e-14	4.32248e-11	20.9178
acute_myeloid	OLINK_JUN	FLVCR2	OLINK_JUN	0.277051	0.20558	0.348522	6.27844	7.61013	8.38095e-14	4.81127e-11	20.7668
acute_myeloid	OLINK_KAZALD1	PPIF	OLINK_KAZALD1	0.225614	0.137324	0.313904	7.80609	5.01667	6.59421e-07	0.00710053	5.57139
acute_myeloid	OLINK_KAZALD1	SNHG15	OLINK_KAZALD1	0.178038	0.106909	0.249167	8.16984	4.91393	1.10059e-06	0.00710053	5.11398
acute_myeloid	OLINK_KAZALD1	NFKBIE	OLINK_KAZALD1	0.209395	0.124723	0.294068	6.95881	4.85496	1.4707e-06	0.00710053	4.85538
acute_myeloid	OLINK_KAZALD1	HP	OLINK_KAZALD1	-0.568305	-0.803479	-0.333131	6.18308	-4.74411	2.51525e-06	0.0084063	4.37725
acute_myeloid	OLINK_KAZALD1	HIST1H2AC	OLINK_KAZALD1	-0.241655	-0.342291	-0.14102	6.72201	-4.71418	2.90193e-06	0.0084063	4.24996
acute_myeloid	OLINK_KAZALD1	ATP6V1F	OLINK_KAZALD1	0.062382	0.0357297	0.0890343	10.4246	4.59501	5.08954e-06	0.00988439	3.75046
acute_myeloid	OLINK_KAZALD1	GPR35	OLINK_KAZALD1	0.232489	0.133054	0.331925	6.3928	4.59012	5.20683e-06	0.00988439	3.73022
acute_myeloid	OLINK_KAZALD1	PRDX2	OLINK_KAZALD1	0.171952	0.0978038	0.2461	7.49276	4.5527	6.19424e-06	0.00988439	3.57603
acute_myeloid	OLINK_KAZALD1	KRT7	OLINK_KAZALD1	0.381138	0.216275	0.546001	3.69433	4.53859	6.61126e-06	0.00988439	3.5182
acute_myeloid	OLINK_KAZALD1	RBM3	OLINK_KAZALD1	0.169964	0.0963336	0.243594	9.92307	4.53171	6.82435e-06	0.00988439	3.49005
acute_myeloid	OLINK_KAZALD1	PHLDA1	OLINK_KAZALD1	0.456235	0.255886	0.656584	4.39723	4.47058	9.02881e-06	0.0115876	3.24179
acute_myeloid	OLINK_KAZALD1	ANP32A	OLINK_KAZALD1	-0.0618059	-0.0892053	-0.0344065	9.44149	-4.42843	1.09299e-05	0.0115876	3.07248
acute_myeloid	OLINK_KAZALD1	RELT	OLINK_KAZALD1	0.135167	0.0748522	0.195482	8.13607	4.39955	1.24478e-05	0.0115876	2.95732
acute_myeloid	OLINK_KAZALD1	EIF4EBP1	OLINK_KAZALD1	0.0822357	0.0452873	0.119184	8.85121	4.36945	1.42432e-05	0.0115876	2.83807
acute_myeloid	OLINK_KAZALD1	GSTP1	OLINK_KAZALD1	0.0658798	0.0362705	0.095489	12.1036	4.36804	1.43331e-05	0.0115876	2.8325
acute_myeloid	OLINK_KAZALD1	PPP2R3C	OLINK_KAZALD1	-0.087967	-0.127535	-0.0483992	7.29167	-4.36455	1.45578e-05	0.0115876	2.81874
acute_myeloid	OLINK_KAZALD1	RNF149	OLINK_KAZALD1	-0.106867	-0.15494	-0.0587939	9.16497	-4.36418	1.45816e-05	0.0115876	2.8173
acute_myeloid	OLINK_KAZALD1	IL1R2	OLINK_KAZALD1	-0.527945	-0.765741	-0.29015	5.41824	-4.3586	1.4949e-05	0.0115876	2.79528
acute_myeloid	OLINK_KAZALD1	MAP2K3	OLINK_KAZALD1	0.0927094	0.0508058	0.134613	8.76979	4.34344	1.59915e-05	0.0115876	2.73565
acute_myeloid	OLINK_KAZALD1	SPTLC2	OLINK_KAZALD1	-0.139657	-0.202783	-0.0765319	8.41427	-4.34331	1.60005e-05	0.0115876	2.73515
acute_myeloid	OLINK_KAZALD1	ARHGDIA	OLINK_KAZALD1	0.0558811	0.0305019	0.0812603	9.92425	4.32263	1.75358e-05	0.0116192	2.65414
acute_myeloid	OLINK_KAZALD1	MESD	OLINK_KAZALD1	-0.100572	-0.146264	-0.0548805	7.48289	-4.32118	1.76486e-05	0.0116192	2.64847
acute_myeloid	OLINK_KAZALD1	ST14	OLINK_KAZALD1	-0.187824	-0.273952	-0.101696	6.82612	-4.28123	2.10427e-05	0.0132514	2.49303
acute_myeloid	OLINK_KAZALD1	GLTP	OLINK_KAZALD1	0.108601	0.0585615	0.158641	7.93077	4.26071	2.30198e-05	0.0138924	2.41372
acute_myeloid	OLINK_KAZALD1	ID1	OLINK_KAZALD1	0.350637	0.188359	0.512914	8.48937	4.24191	2.49851e-05	0.0144754	2.3414
acute_myeloid	OLINK_KCNIP4	AC084036.1	OLINK_KCNIP4	0.455564	0.226721	0.684408	1.22124	3.90817	0.00010156	0.648734	-0.099342
acute_myeloid	OLINK_KCNIP4	AC018647.2	OLINK_KCNIP4	0.468833	0.229014	0.708651	3.41346	3.83793	0.000134719	0.648734	-0.276853
acute_myeloid	OLINK_KCNIP4	AC011498.1	OLINK_KCNIP4	0.345063	0.162121	0.528006	0.657743	3.70293	0.00022903	0.648734	-0.60943
acute_myeloid	OLINK_KCNIP4	PRH1	OLINK_KCNIP4	0.43243	0.199943	0.664917	3.12886	3.65157	0.000279078	0.648734	-0.732997
acute_myeloid	OLINK_KCNIP4	C9orf64	OLINK_KCNIP4	0.42044	0.191901	0.648978	3.81268	3.61165	0.000324878	0.648734	-0.827882
acute_myeloid	OLINK_KCNIP4	TERC	OLINK_KCNIP4	0.413787	0.188454	0.639119	1.35173	3.60508	0.000333067	0.648734	-0.843418
acute_myeloid	OLINK_KCNIP4	N4BP3	OLINK_KCNIP4	-0.34143	-0.52982	-0.153039	0.541066	-3.55798	0.000397641	0.648734	-0.953911
acute_myeloid	OLINK_KCNIP4	ZNF593	OLINK_KCNIP4	-0.169336	-0.263004	-0.0756676	7.90498	-3.5491	0.000411054	0.648734	-0.97458
acute_myeloid	OLINK_KCNIP4	LINC00482	OLINK_KCNIP4	0.467658	0.20621	0.729106	4.85684	3.5116	0.000472534	0.648734	-1.06136
acute_myeloid	OLINK_KCNIP4	AC142472.1	OLINK_KCNIP4	0.436945	0.191159	0.682731	1.79016	3.49005	0.00051165	0.648734	-1.11083
acute_myeloid	OLINK_KCNIP4	AL512353.1	OLINK_KCNIP4	0.348723	0.152489	0.544958	0.788493	3.48873	0.000514146	0.648734	-1.11386
acute_myeloid	OLINK_KCNIP4	TMEM62	OLINK_KCNIP4	0.269778	0.117164	0.422392	5.04617	3.47036	0.000550002	0.648734	-1.15576
acute_myeloid	OLINK_KCNIP4	NOS3	OLINK_KCNIP4	0.384173	0.163705	0.604641	1.1025	3.42093	0.000658473	0.648734	-1.26753
acute_myeloid	OLINK_KCNIP4	TBC1D8-AS1	OLINK_KCNIP4	0.387318	0.164868	0.609768	1.13114	3.4182	0.000664998	0.648734	-1.27365
acute_myeloid	OLINK_KCNIP4	ARHGEF19	OLINK_KCNIP4	0.434117	0.184343	0.68389	2.89957	3.4121	0.00067981	0.648734	-1.28731
acute_myeloid	OLINK_KCNIP4	FBXW11	OLINK_KCNIP4	0.189857	0.0801504	0.299564	6.52756	3.39747	0.000716635	0.648734	-1.32002
acute_myeloid	OLINK_KCNIP4	C15orf61	OLINK_KCNIP4	0.187453	0.0770293	0.297877	6.54153	3.33267	0.000903112	0.734359	-1.46324
acute_myeloid	OLINK_KCNIP4	AP000763.3	OLINK_KCNIP4	0.405334	0.165527	0.645142	1.58068	3.31827	0.000950227	0.734359	-1.49469
acute_myeloid	OLINK_KCNIP4	LRRC69	OLINK_KCNIP4	0.341285	0.139134	0.543436	0.838643	3.31439	0.000963327	0.734359	-1.50315
acute_myeloid	OLINK_KCNIP4	AC002310.1	OLINK_KCNIP4	0.413204	0.166293	0.660115	2.35986	3.28538	0.0010666	0.77243	-1.56607
acute_myeloid	OLINK_KCNIP4	STK36	OLINK_KCNIP4	0.410538	0.160756	0.660319	2.7077	3.22667	0.00130774	0.802689	-1.69179
acute_myeloid	OLINK_KCNIP4	KLHDC1	OLINK_KCNIP4	0.379618	0.147709	0.611528	1.94529	3.21359	0.00136794	0.802689	-1.7195
acute_myeloid	OLINK_KCNIP4	AL391832.3	OLINK_KCNIP4	0.404688	0.154851	0.654525	1.96903	3.17999	0.00153445	0.802689	-1.79019
acute_myeloid	OLINK_KCNIP4	BX284668.5	OLINK_KCNIP4	0.323521	0.123744	0.523297	6.32439	3.17922	0.00153847	0.802689	-1.7918
acute_myeloid	OLINK_KCNIP4	RFK	OLINK_KCNIP4	0.184786	0.0702935	0.299278	6.098	3.1685	0.00159551	0.802689	-1.81418
acute_myeloid	OLINK_KDR	DNAJC4	OLINK_KDR	0.165782	0.103381	0.228182	8.16657	5.21565	2.38234e-07	0.00345058	6.19679
acute_myeloid	OLINK_KDR	CNPY3	OLINK_KDR	0.114843	0.0686164	0.161071	10.2452	4.87721	1.31876e-06	0.00955043	4.72814
acute_myeloid	OLINK_KDR	RBP7	OLINK_KDR	0.37499	0.220224	0.529755	8.69995	4.7567	2.36774e-06	0.0114314	4.22728
acute_myeloid	OLINK_KDR	MIF4GD	OLINK_KDR	0.209385	0.115528	0.303242	6.94551	4.37966	1.36083e-05	0.0430283	2.73615
acute_myeloid	OLINK_KDR	ITGB2	OLINK_KDR	-0.161915	-0.23492	-0.0889109	11.7707	-4.35412	1.52501e-05	0.0430283	2.63935
acute_myeloid	OLINK_KDR	EID1	OLINK_KDR	0.088178	0.0475947	0.128761	9.76863	4.26554	2.25385e-05	0.0430283	2.30774
acute_myeloid	OLINK_KDR	FTH1	OLINK_KDR	0.210797	0.113563	0.308031	15.1137	4.25605	2.34926e-05	0.0430283	2.27257
acute_myeloid	OLINK_KDR	DHRS4	OLINK_KDR	0.121405	0.0653604	0.17745	8.09181	4.25268	2.38399e-05	0.0430283	2.26013
acute_myeloid	OLINK_KDR	SLC39A8	OLINK_KDR	-0.547884	-0.802555	-0.293212	5.37112	-4.22348	2.70671e-05	0.0430283	2.1525
acute_myeloid	OLINK_KDR	ICAM3	OLINK_KDR	0.180362	0.0960725	0.264652	9.05364	4.20081	2.98543e-05	0.0430283	2.06946
acute_myeloid	OLINK_KDR	RASL10A	OLINK_KDR	0.372449	0.197516	0.547383	0.804812	4.17981	3.26782e-05	0.0430283	1.99291
acute_myeloid	OLINK_KDR	FLVCR2	OLINK_KDR	-0.266019	-0.39442	-0.137617	6.27844	-4.06728	5.26886e-05	0.0597067	1.5889
acute_myeloid	OLINK_KDR	UBASH3B	OLINK_KDR	-0.283596	-0.420617	-0.146574	5.76933	-4.06324	5.35893e-05	0.0597067	1.57458
acute_myeloid	OLINK_KDR	ATP5MPL	OLINK_KDR	-0.118372	-0.176835	-0.0599098	10.9313	-3.97497	7.73134e-05	0.0799862	1.26532
acute_myeloid	OLINK_KDR	RPL30	OLINK_KDR	0.105608	0.0530683	0.158148	13.7962	3.94612	8.70215e-05	0.0815316	1.16564
acute_myeloid	OLINK_KDR	OLIG1	OLINK_KDR	0.518135	0.259813	0.776458	4.73724	3.93771	9.00653e-05	0.0815316	1.13668
acute_myeloid	OLINK_KDR	EIF4EBP3	OLINK_KDR	0.284571	0.141693	0.427449	5.87388	3.91009	0.000100774	0.083522	1.0421
acute_myeloid	OLINK_KDR	DPP7	OLINK_KDR	0.106622	0.0529888	0.160255	8.71031	3.90279	0.000103797	0.083522	1.01722
acute_myeloid	OLINK_KDR	PRTN3	OLINK_KDR	-0.612542	-0.931519	-0.293564	1.46913	-3.76997	0.000176333	0.120403	0.572051
acute_myeloid	OLINK_KDR	LSP1	OLINK_KDR	0.234652	0.11236	0.356944	11.2103	3.76693	0.000178448	0.120403	0.562052
acute_myeloid	OLINK_KDR	RNF130	OLINK_KDR	0.119823	0.0573057	0.18234	10.0421	3.76272	0.000181421	0.120403	0.548197
acute_myeloid	OLINK_KDR	ADAM8	OLINK_KDR	0.222639	0.106267	0.339012	7.71807	3.75589	0.000186345	0.120403	0.525747
acute_myeloid	OLINK_KDR	SMIM26	OLINK_KDR	0.108025	0.0513911	0.164658	9.13762	3.74464	0.000194732	0.120403	0.488853
acute_myeloid	OLINK_KDR	WLS	OLINK_KDR	0.462244	0.218284	0.706204	4.41165	3.71976	0.000214562	0.120403	0.407617
acute_myeloid	OLINK_KDR	CUTA	OLINK_KDR	0.080206	0.0378652	0.122547	9.04952	3.71885	0.000215315	0.120403	0.404682
acute_myeloid	OLINK_KEL	RIPK2	OLINK_KEL	0.237351	0.181425	0.293277	7.04157	8.33177	3.87832e-16	5.61736e-12	25.437
acute_myeloid	OLINK_KEL	AKIRIN2	OLINK_KEL	0.141805	0.105877	0.177733	8.54881	7.7485	3.08333e-14	2.23294e-10	21.3446
acute_myeloid	OLINK_KEL	NR4A2	OLINK_KEL	0.392955	0.289053	0.496856	6.29218	7.42477	3.12577e-13	1.50912e-09	19.1812
acute_myeloid	OLINK_KEL	PDE4B	OLINK_KEL	0.358518	0.259541	0.457494	5.67875	7.11116	2.72572e-12	9.86982e-09	17.1607
acute_myeloid	OLINK_KEL	FOSB	OLINK_KEL	0.451577	0.323323	0.579831	8.09363	6.9123	1.03343e-11	2.99364e-08	15.9186
acute_myeloid	OLINK_KEL	ARL4A	OLINK_KEL	0.25652	0.180683	0.332357	8.1614	6.64048	6.06746e-11	1.42709e-07	14.2707
acute_myeloid	OLINK_KEL	NR4A1	OLINK_KEL	0.426214	0.299827	0.552601	6.80424	6.62044	6.89701e-11	1.42709e-07	14.1515
acute_myeloid	OLINK_KEL	EREG	OLINK_KEL	0.501862	0.350567	0.653157	5.71664	6.51209	1.37097e-10	2.48214e-07	13.5126
acute_myeloid	OLINK_KEL	ATF3	OLINK_KEL	0.331724	0.230851	0.432597	5.75434	6.45602	1.949e-10	2.87036e-07	13.1856
acute_myeloid	OLINK_KEL	MCL1	OLINK_KEL	0.148918	0.103616	0.194221	10.6196	6.45335	1.98174e-10	2.87036e-07	13.1701
acute_myeloid	OLINK_KEL	ZNF331	OLINK_KEL	0.332124	0.227983	0.436266	4.52637	6.26091	6.49539e-10	8.55265e-07	12.0675
acute_myeloid	OLINK_KEL	HHEX	OLINK_KEL	-0.136504	-0.179603	-0.093405	7.42413	-6.21786	8.43565e-10	9.82985e-07	11.8249
acute_myeloid	OLINK_KEL	CYTIP	OLINK_KEL	0.180399	0.123373	0.237425	8.24422	6.21045	8.8227e-10	9.82985e-07	11.7833
acute_myeloid	OLINK_KEL	IL1B	OLINK_KEL	0.406614	0.276544	0.536685	6.46575	6.13712	1.3716e-09	1.40697e-06	11.3739
acute_myeloid	OLINK_KEL	SLC30A1	OLINK_KEL	-0.204161	-0.269577	-0.138745	5.86563	-6.12701	1.45709e-09	1.40697e-06	11.3178
acute_myeloid	OLINK_KEL	CCNH	OLINK_KEL	0.143376	0.0966614	0.19009	6.88943	6.02542	2.66279e-09	2.41049e-06	10.7589
acute_myeloid	OLINK_KEL	C5AR1	OLINK_KEL	0.199676	0.134267	0.265086	8.82915	5.99303	3.22139e-09	2.74463e-06	10.5824
acute_myeloid	OLINK_KEL	PPP1R15A	OLINK_KEL	0.169002	0.112257	0.225748	9.11833	5.8469	7.52289e-09	6.05342e-06	9.79697
acute_myeloid	OLINK_KEL	ZFAND5	OLINK_KEL	0.123011	0.0813579	0.164665	9.18381	5.7977	9.96893e-09	7.59947e-06	9.53647
acute_myeloid	OLINK_KEL	KLF4	OLINK_KEL	0.159179	0.104755	0.213603	8.87711	5.74192	1.36829e-08	9.90916e-06	9.24357
acute_myeloid	OLINK_KEL	ANXA1	OLINK_KEL	0.109521	0.0716885	0.147353	11.4147	5.68326	1.90361e-08	1.31295e-05	8.93831
acute_myeloid	OLINK_KEL	STX11	OLINK_KEL	0.128875	0.0838569	0.173893	8.67677	5.6201	2.70737e-08	1.78244e-05	8.61286
acute_myeloid	OLINK_KEL	ANKRD28	OLINK_KEL	0.313869	0.203737	0.424001	6.20339	5.59495	3.11207e-08	1.95979e-05	8.48419
acute_myeloid	OLINK_KEL	NLRP3	OLINK_KEL	0.182931	0.118353	0.247508	7.73807	5.56117	3.74925e-08	2.26267e-05	8.3122
acute_myeloid	OLINK_KEL	NEDD9	OLINK_KEL	0.165355	0.106428	0.224282	5.92067	5.50887	4.99288e-08	2.89268e-05	8.0478
acute_myeloid	OLINK_KIFBP	HERC5	OLINK_KIFBP	-0.29374	-0.384847	-0.202632	7.00258	-6.32951	4.26918e-10	6.18348e-06	12.564
acute_myeloid	OLINK_KIFBP	ZC3HAV1	OLINK_KIFBP	-0.0897405	-0.119766	-0.0597155	7.66924	-5.86769	6.67526e-09	4.83422e-05	9.97573
acute_myeloid	OLINK_KIFBP	ODC1	OLINK_KIFBP	0.118216	0.0777204	0.158711	5.52082	5.73104	1.45499e-08	6.51566e-05	9.24396
acute_myeloid	OLINK_KIFBP	ID2	OLINK_KIFBP	0.11347	0.0743424	0.152597	10.403	5.69329	1.79941e-08	6.51566e-05	9.04458
acute_myeloid	OLINK_KIFBP	BAK1	OLINK_KIFBP	-0.0944539	-0.127396	-0.0615119	6.2365	-5.629	2.57682e-08	7.21155e-05	8.70774
acute_myeloid	OLINK_KIFBP	FKBP11	OLINK_KIFBP	-0.160499	-0.217166	-0.103832	4.66856	-5.5604	3.76522e-08	7.21155e-05	8.35221
acute_myeloid	OLINK_KIFBP	PARP10	OLINK_KIFBP	-0.135557	-0.18364	-0.0874743	7.1554	-5.53471	4.33529e-08	7.21155e-05	8.2201
acute_myeloid	OLINK_KIFBP	CIR1	OLINK_KIFBP	-0.0638581	-0.0865987	-0.0411175	8.02104	-5.51284	4.88583e-08	7.21155e-05	8.10811
acute_myeloid	OLINK_KIFBP	ISG20	OLINK_KIFBP	-0.274923	-0.372876	-0.176969	7.73937	-5.51001	4.96191e-08	7.21155e-05	8.09363
acute_myeloid	OLINK_KIFBP	SMCHD1	OLINK_KIFBP	-0.0929888	-0.126124	-0.0598536	8.82473	-5.50938	4.97898e-08	7.21155e-05	8.09042
acute_myeloid	OLINK_KIFBP	IFIH1	OLINK_KIFBP	-0.232332	-0.315479	-0.149184	5.89944	-5.48556	5.66869e-08	7.46412e-05	7.96891
acute_myeloid	OLINK_KIFBP	BAZ1A	OLINK_KIFBP	-0.0743907	-0.10134	-0.0474411	8.24362	-5.41912	8.1186e-08	9.56564e-05	7.63265
acute_myeloid	OLINK_KIFBP	TGM1	OLINK_KIFBP	-0.343168	-0.467727	-0.218609	2.20193	-5.40871	8.58557e-08	9.56564e-05	7.58031
acute_myeloid	OLINK_KIFBP	IFIT1	OLINK_KIFBP	-0.399859	-0.546433	-0.253285	6.09969	-5.35564	1.14029e-07	0.000117971	7.31484
acute_myeloid	OLINK_KIFBP	AIM2	OLINK_KIFBP	-0.274971	-0.377877	-0.172066	4.49004	-5.24579	2.03579e-07	0.000189138	6.77311
acute_myeloid	OLINK_KIFBP	STAT2	OLINK_KIFBP	-0.122064	-0.167789	-0.0763395	8.33924	-5.24082	2.08935e-07	0.000189138	6.74886
acute_myeloid	OLINK_KIFBP	XAF1	OLINK_KIFBP	-0.202362	-0.278905	-0.125819	8.65318	-5.19023	2.71837e-07	0.00022037	6.50311
acute_myeloid	OLINK_KIFBP	RNF213	OLINK_KIFBP	-0.115777	-0.159582	-0.071973	10.1852	-5.1888	2.73865e-07	0.00022037	6.49618
acute_myeloid	OLINK_KIFBP	CMKLR1	OLINK_KIFBP	-0.220376	-0.303963	-0.136788	4.43878	-5.17585	2.92846e-07	0.000223241	6.43363
acute_myeloid	OLINK_KIFBP	DDX58	OLINK_KIFBP	-0.233346	-0.322332	-0.14436	5.81187	-5.14803	3.38018e-07	0.000244792	6.29976
acute_myeloid	OLINK_KIFBP	GIMAP1	OLINK_KIFBP	-0.143848	-0.199075	-0.0886202	6.64361	-5.11339	4.03737e-07	0.000271553	6.13403
acute_myeloid	OLINK_KIFBP	DNAJA1	OLINK_KIFBP	-0.104089	-0.144091	-0.0640882	8.62972	-5.10852	4.13922e-07	0.000271553	6.1108
acute_myeloid	OLINK_KIFBP	SAMD4A	OLINK_KIFBP	-0.17292	-0.239671	-0.106169	6.78214	-5.08571	4.64991e-07	0.000271553	6.00232
acute_myeloid	OLINK_KIFBP	GIMAP7	OLINK_KIFBP	-0.221131	-0.306769	-0.135493	7.38345	-5.06928	5.055e-07	0.000271553	5.92445
acute_myeloid	OLINK_KIFBP	ACTG1	OLINK_KIFBP	0.0563734	0.0345338	0.0782129	12.7541	5.06748	5.10118e-07	0.000271553	5.91597
acute_myeloid	OLINK_KIR2DL3	HLA-C	OLINK_KIR2DL3	-0.192643	-0.251049	-0.134238	13.1222	-6.4753	1.72745e-10	2.50203e-06	12.9239
acute_myeloid	OLINK_KIR2DL3	ATG13	OLINK_KIR2DL3	0.133753	0.0800354	0.18747	6.5679	4.88822	1.24931e-06	0.00901295	4.97515
acute_myeloid	OLINK_KIR2DL3	MARCH2	OLINK_KIR2DL3	0.174177	0.103027	0.245327	6.26187	4.80596	1.86681e-06	0.00901295	4.619
acute_myeloid	OLINK_KIR2DL3	C6orf106	OLINK_KIR2DL3	0.14624	0.0852483	0.207233	6.42166	4.70712	3.00126e-06	0.0108676	4.19851
acute_myeloid	OLINK_KIR2DL3	HEATR3	OLINK_KIR2DL3	0.153769	0.0881257	0.219412	5.90714	4.59877	5.00106e-06	0.0144871	3.747
acute_myeloid	OLINK_KIR2DL3	SELENOF	OLINK_KIR2DL3	-0.065635	-0.0950072	-0.0362628	8.73785	-4.38694	1.3172e-05	0.0243808	2.89288
acute_myeloid	OLINK_KIR2DL3	AL441992.1	OLINK_KIR2DL3	0.178865	0.0987315	0.258999	5.46907	4.382	1.34664e-05	0.0243808	2.87342
acute_myeloid	OLINK_KIR2DL3	R3HCC1	OLINK_KIR2DL3	0.104434	0.0576116	0.151257	6.28541	4.37874	1.3664e-05	0.0243808	2.8606
acute_myeloid	OLINK_KIR2DL3	MAPK3	OLINK_KIR2DL3	0.129553	0.070806	0.1883	6.54434	4.32935	1.70219e-05	0.0243808	2.66729
acute_myeloid	OLINK_KIR2DL3	BRI3	OLINK_KIR2DL3	0.105122	0.0572816	0.152962	9.1248	4.31382	1.82319e-05	0.0243808	2.60691
acute_myeloid	OLINK_KIR2DL3	NT5DC2	OLINK_KIR2DL3	0.294038	0.160115	0.427962	4.18242	4.31031	1.85162e-05	0.0243808	2.5933
acute_myeloid	OLINK_KIR2DL3	ECE1	OLINK_KIR2DL3	0.148237	0.0802925	0.216182	6.97287	4.28315	2.08659e-05	0.0251852	2.48831
acute_myeloid	OLINK_KIR2DL3	ZNF721	OLINK_KIR2DL3	0.134123	0.070857	0.197388	5.92553	4.16194	3.52805e-05	0.0345235	2.02742
acute_myeloid	OLINK_KIR2DL3	SLC39A7	OLINK_KIR2DL3	0.126815	0.0666794	0.18695	5.77238	4.14002	3.8742e-05	0.0345235	1.9454
acute_myeloid	OLINK_KIR2DL3	FLNA	OLINK_KIR2DL3	0.0684392	0.0357794	0.101099	10.7307	4.11389	4.329e-05	0.0345235	1.84819
acute_myeloid	OLINK_KIR2DL3	ALYREF	OLINK_KIR2DL3	0.143038	0.0746831	0.211393	6.38702	4.10812	4.43603e-05	0.0345235	1.82681
acute_myeloid	OLINK_KIR2DL3	FNDC10	OLINK_KIR2DL3	0.240963	0.125736	0.35619	4.07321	4.10541	4.48709e-05	0.0345235	1.81679
acute_myeloid	OLINK_KIR2DL3	PDIA6	OLINK_KIR2DL3	-0.097961	-0.144824	-0.0510984	8.56708	-4.10382	4.51745e-05	0.0345235	1.81089
acute_myeloid	OLINK_KIR2DL3	SPATA33	OLINK_KIR2DL3	0.172164	0.0897412	0.254586	4.58605	4.10069	4.5775e-05	0.0345235	1.79933
acute_myeloid	OLINK_KIR2DL3	GRK6	OLINK_KIR2DL3	0.109004	0.0565717	0.161436	7.50483	4.08137	4.96614e-05	0.0345235	1.72802
acute_myeloid	OLINK_KIR2DL3	DSC2	OLINK_KIR2DL3	0.283951	0.147304	0.420597	5.35813	4.07949	5.00548e-05	0.0345235	1.72112
acute_myeloid	OLINK_KIR2DL3	P3H1	OLINK_KIR2DL3	0.164029	0.0846445	0.243414	5.54647	4.05644	5.51373e-05	0.0348922	1.63653
acute_myeloid	OLINK_KIR2DL3	SUN2	OLINK_KIR2DL3	0.0761154	0.0392674	0.112963	7.62469	4.05527	5.54073e-05	0.0348922	1.63226
acute_myeloid	OLINK_KIR2DL3	ZNF318	OLINK_KIR2DL3	0.161773	0.083113	0.240433	5.42407	4.03751	5.96752e-05	0.036014	1.56739
acute_myeloid	OLINK_KIR2DL3	AP003419.2	OLINK_KIR2DL3	0.190857	0.0978059	0.283907	0.711776	4.0267	6.24228e-05	0.0361653	1.52805
acute_myeloid	OLINK_KIR3DL1	GTSF1	OLINK_KIR3DL1	0.244659	0.127581	0.361737	3.78454	4.10249	4.54289e-05	0.657991	1.81279
acute_myeloid	OLINK_KIR3DL1	PTPRM	OLINK_KIR3DL1	-0.217137	-0.327628	-0.106645	1.75594	-3.85804	0.000124304	0.702581	0.930451
acute_myeloid	OLINK_KIR3DL1	RTL8C	OLINK_KIR3DL1	0.0437927	0.0212781	0.0663072	7.59974	3.81856	0.000145522	0.702581	0.792794
acute_myeloid	OLINK_KIR3DL1	ZSWIM7	OLINK_KIR3DL1	0.0582184	0.026096	0.0903409	7.52521	3.55806	0.000397519	0.999984	-0.0812994
acute_myeloid	OLINK_KIR3DL1	SUZ12	OLINK_KIR3DL1	-0.0591487	-0.0937852	-0.0245122	6.28929	-3.35253	0.000841633	0.999984	-0.728922
acute_myeloid	OLINK_KIR3DL1	AC092718.1	OLINK_KIR3DL1	0.141071	0.0579139	0.224228	0.887889	3.33043	0.000910294	0.999984	-0.796353
acute_myeloid	OLINK_KIR3DL1	ARL3	OLINK_KIR3DL1	0.0903976	0.0365296	0.144266	6.26793	3.29449	0.00103313	0.999984	-0.905073
acute_myeloid	OLINK_KIR3DL1	NPIPB2	OLINK_KIR3DL1	0.156282	0.0625291	0.250036	0.890287	3.27254	0.00111551	0.999984	-0.97089
acute_myeloid	OLINK_KIR3DL1	SLC20A1	OLINK_KIR3DL1	-0.0866179	-0.139001	-0.0342345	6.8038	-3.2462	0.00122244	0.999984	-1.04934
acute_myeloid	OLINK_KIR3DL1	SUB1	OLINK_KIR3DL1	-0.0399023	-0.0640546	-0.01575	10.7565	-3.2434	0.00123433	0.999984	-1.05764
acute_myeloid	OLINK_KIR3DL1	ESR1	OLINK_KIR3DL1	-0.122812	-0.19716	-0.0484653	0.627185	-3.24295	0.00123628	0.999984	-1.05899
acute_myeloid	OLINK_KIR3DL1	PPP1R9B	OLINK_KIR3DL1	-0.054136	-0.0869207	-0.0213512	7.97337	-3.24172	0.00124154	0.999984	-1.06262
acute_myeloid	OLINK_KIR3DL1	AC084871.2	OLINK_KIR3DL1	0.186911	0.0735544	0.300267	1.54804	3.23706	0.00126171	0.999984	-1.07643
acute_myeloid	OLINK_KIR3DL1	AC008966.1	OLINK_KIR3DL1	0.124718	0.0487152	0.200721	0.675328	3.22152	0.00133113	0.999984	-1.12227
acute_myeloid	OLINK_KIR3DL1	ARHGDIB	OLINK_KIR3DL1	0.0325187	0.012544	0.0524935	11.7581	3.19605	0.00145264	0.999984	-1.19699
acute_myeloid	OLINK_KIR3DL1	EPHA1-AS1	OLINK_KIR3DL1	0.182551	0.0699672	0.295135	3.59789	3.18324	0.00151753	0.999984	-1.23434
acute_myeloid	OLINK_KIR3DL1	SAMD12	OLINK_KIR3DL1	0.124689	0.04778	0.201598	0.62049	3.18283	0.00151968	0.999984	-1.23555
acute_myeloid	OLINK_KIR3DL1	PSMC5	OLINK_KIR3DL1	0.0346548	0.0129641	0.0563455	8.45826	3.13654	0.00177748	0.999984	-1.36929
acute_myeloid	OLINK_KIR3DL1	PPP1R11	OLINK_KIR3DL1	0.0563266	0.0208239	0.0918294	7.668	3.11468	0.00191274	0.999984	-1.43179
acute_myeloid	OLINK_KIR3DL1	LPAR2	OLINK_KIR3DL1	-0.0858303	-0.141143	-0.0305177	6.0336	-3.04634	0.00239906	0.999984	-1.62446
acute_myeloid	OLINK_KIR3DL1	PDAP1	OLINK_KIR3DL1	0.0322559	0.0113302	0.0531816	7.75169	3.02615	0.00256306	0.999984	-1.68058
acute_myeloid	OLINK_KIR3DL1	PDE6D	OLINK_KIR3DL1	0.0526027	0.0184137	0.0867917	6.43156	3.02053	0.0026105	0.999984	-1.69613
acute_myeloid	OLINK_KIR3DL1	COX16	OLINK_KIR3DL1	-0.0400431	-0.0660793	-0.0140069	8.42598	-3.01934	0.00262072	0.999984	-1.69945
acute_myeloid	OLINK_KIR3DL1	LINC01624	OLINK_KIR3DL1	-0.139965	-0.231061	-0.0488691	1.02759	-3.01635	0.00264632	0.999984	-1.70769
acute_myeloid	OLINK_KIR3DL1	SIGLEC12	OLINK_KIR3DL1	0.227524	0.0788255	0.376223	1.53904	3.00388	0.00275589	0.999984	-1.74208
acute_myeloid	OLINK_KIRREL2	HLA-DQB2	OLINK_KIRREL2	-0.488572	-0.749937	-0.227206	3.94409	-3.66979	0.000260247	0.999218	0.113198
acute_myeloid	OLINK_KIRREL2	MAPK1IP1L	OLINK_KIRREL2	0.0755077	0.0348616	0.116154	8.08164	3.64698	0.00028401	0.999218	0.043997
acute_myeloid	OLINK_KIRREL2	CENPS	OLINK_KIRREL2	-0.207383	-0.319947	-0.0948194	0.750436	-3.6169	0.000318481	0.999218	-0.0466557
acute_myeloid	OLINK_KIRREL2	CCR6	OLINK_KIRREL2	-0.303213	-0.471473	-0.134952	1.59452	-3.53774	0.000428844	0.999218	-0.281721
acute_myeloid	OLINK_KIRREL2	ZFPL1	OLINK_KIRREL2	0.0708461	0.0311663	0.110526	6.61401	3.50516	0.000483912	0.999218	-0.376999
acute_myeloid	OLINK_KIRREL2	ATP5F1A	OLINK_KIRREL2	-0.0774718	-0.121414	-0.0335295	9.30617	-3.46117	0.000568823	0.999218	-0.50434
acute_myeloid	OLINK_KIRREL2	AC017002.1	OLINK_KIRREL2	0.220281	0.093237	0.347326	0.800338	3.40396	0.000700087	0.999218	-0.667608
acute_myeloid	OLINK_KIRREL2	ARL17B	OLINK_KIRREL2	-0.269645	-0.432787	-0.106503	2.5498	-3.24481	0.00122833	0.999218	-1.10796
acute_myeloid	OLINK_KIRREL2	CCDC103	OLINK_KIRREL2	-0.193325	-0.312996	-0.0736547	0.786776	-3.17149	0.00157944	0.999218	-1.30398
acute_myeloid	OLINK_KIRREL2	KCNK6	OLINK_KIRREL2	-0.104788	-0.170507	-0.0390699	6.98526	-3.13031	0.0018151	0.999218	-1.41216
acute_myeloid	OLINK_KIRREL2	UPF3A	OLINK_KIRREL2	-0.0823814	-0.134548	-0.030215	7.07193	-3.10027	0.00200701	0.999218	-1.49021
acute_myeloid	OLINK_KIRREL2	PLEKHG4	OLINK_KIRREL2	0.196214	0.0707492	0.321678	0.894124	3.07023	0.0022175	0.999218	-1.56755
acute_myeloid	OLINK_KIRREL2	NRG1	OLINK_KIRREL2	-0.292874	-0.480617	-0.105131	5.81205	-3.06251	0.0022747	0.999218	-1.58729
acute_myeloid	OLINK_KIRREL2	GPN1	OLINK_KIRREL2	-0.100009	-0.165324	-0.0346941	5.6907	-3.00599	0.00273701	0.999218	-1.73044
acute_myeloid	OLINK_KIRREL2	XIST	OLINK_KIRREL2	-0.294225	-0.486435	-0.102015	5.48814	-3.00515	0.00274455	0.999218	-1.73256
acute_myeloid	OLINK_KIRREL2	ZNF529	OLINK_KIRREL2	-0.192068	-0.318767	-0.06537	2.96721	-2.97609	0.00301498	0.999218	-1.80512
acute_myeloid	OLINK_KIRREL2	GSTZ1	OLINK_KIRREL2	-0.146884	-0.243943	-0.0498261	5.54657	-2.97101	0.00306469	0.999218	-1.81773
acute_myeloid	OLINK_KIRREL2	IFI30	OLINK_KIRREL2	0.128412	0.0428399	0.213984	10.3676	2.94602	0.0033204	0.999218	-1.87951
acute_myeloid	OLINK_KIRREL2	EIF3M	OLINK_KIRREL2	-0.0532665	-0.0889111	-0.0176219	9.18776	-2.93374	0.00345295	0.999218	-1.90965
acute_myeloid	OLINK_KIRREL2	ZMYND10	OLINK_KIRREL2	-0.173689	-0.290405	-0.0569723	0.776332	-2.92147	0.00359032	0.999218	-1.93968
acute_myeloid	OLINK_KIRREL2	LUC7L3	OLINK_KIRREL2	-0.0938858	-0.157037	-0.0307348	8.0645	-2.91864	0.00362262	0.999218	-1.94657
acute_myeloid	OLINK_KIRREL2	TICAM1	OLINK_KIRREL2	0.093742	0.0303709	0.157113	6.30378	2.90406	0.00379376	0.999218	-1.98206
acute_myeloid	OLINK_KIRREL2	PTPN13	OLINK_KIRREL2	-0.272711	-0.457295	-0.0881276	1.99363	-2.90049	0.00383666	0.999218	-1.9907
acute_myeloid	OLINK_KIRREL2	BX284668.6	OLINK_KIRREL2	-0.224195	-0.37628	-0.0721101	1.87902	-2.89402	0.00391573	0.999218	-2.00638
acute_myeloid	OLINK_KIRREL2	APOBEC3B	OLINK_KIRREL2	0.369589	0.118711	0.620467	3.41053	2.89214	0.00393902	0.999218	-2.01093
acute_myeloid	OLINK_KITLG	TMEM123	OLINK_KITLG	0.371521	0.312141	0.430901	8.73737	12.283	1.10658e-31	1.60277e-27	61.0257
acute_myeloid	OLINK_KITLG	ISG15	OLINK_KITLG	0.925319	0.770739	1.0799	10.6591	11.7516	2.39213e-29	1.73238e-25	55.7528
acute_myeloid	OLINK_KITLG	ISG20	OLINK_KITLG	0.893612	0.742862	1.04436	7.73937	11.6373	7.44667e-29	3.59525e-25	54.6393
acute_myeloid	OLINK_KITLG	NT5C3A	OLINK_KITLG	0.595367	0.494637	0.696098	7.12173	11.6034	1.0414e-28	3.77092e-25	54.3104
acute_myeloid	OLINK_KITLG	RABGAP1L	OLINK_KITLG	0.501458	0.415769	0.587146	8.02197	11.4887	3.22238e-28	9.33458e-25	53.2029
acute_myeloid	OLINK_KITLG	TNFSF13B	OLINK_KITLG	0.347642	0.288108	0.407177	10.1002	11.4637	4.12002e-28	9.94572e-25	52.962
acute_myeloid	OLINK_KITLG	PHF11	OLINK_KITLG	0.314824	0.259538	0.370109	8.12576	11.1793	6.5334e-27	1.35185e-23	50.253
acute_myeloid	OLINK_KITLG	SAMD4A	OLINK_KITLG	0.596845	0.491765	0.701924	6.78214	11.1508	8.59808e-27	1.39067e-23	49.9838
acute_myeloid	OLINK_KITLG	RSAD2	OLINK_KITLG	1.25126	1.03096	1.47157	6.14265	11.1503	8.64127e-27	1.39067e-23	49.9789
acute_myeloid	OLINK_KITLG	IRF7	OLINK_KITLG	0.570662	0.469955	0.671368	9.50239	11.1245	1.10652e-26	1.60269e-23	49.7366
acute_myeloid	OLINK_KITLG	HSH2D	OLINK_KITLG	0.462817	0.380723	0.544911	7.00958	11.0678	1.90607e-26	2.50977e-23	49.2036
acute_myeloid	OLINK_KITLG	MX2	OLINK_KITLG	0.6054	0.495927	0.714872	8.4088	10.8567	1.41673e-25	1.70999e-22	47.2381
acute_myeloid	OLINK_KITLG	XAF1	OLINK_KITLG	0.655706	0.535748	0.775663	8.65318	10.7311	4.61411e-25	5.14083e-22	46.0813
acute_myeloid	OLINK_KITLG	ZBP1	OLINK_KITLG	0.804835	0.657451	0.952219	5.64584	10.7206	5.08965e-25	5.26561e-22	45.9852
acute_myeloid	OLINK_KITLG	IFI44L	OLINK_KITLG	1.0058	0.819858	1.19174	8.45929	10.6193	1.30815e-24	1.26315e-21	45.0605
acute_myeloid	OLINK_KITLG	SAMD9	OLINK_KITLG	0.652719	0.531972	0.773467	6.82252	10.6123	1.39645e-24	1.26414e-21	44.9966
acute_myeloid	OLINK_KITLG	TRIM22	OLINK_KITLG	0.438066	0.356422	0.51971	8.64206	10.5336	2.89405e-24	2.46573e-21	44.2828
acute_myeloid	OLINK_KITLG	MX1	OLINK_KITLG	0.7626	0.620333	0.904867	9.00751	10.5234	3.18089e-24	2.49504e-21	44.1903
acute_myeloid	OLINK_KITLG	HERC5	OLINK_KITLG	0.768609	0.625179	0.912039	7.00258	10.5203	3.27298e-24	2.49504e-21	44.1623
acute_myeloid	OLINK_KITLG	BST2	OLINK_KITLG	0.344873	0.280282	0.409464	10.5147	10.4821	4.65498e-24	3.37114e-21	43.8174
acute_myeloid	OLINK_KITLG	EIF2AK2	OLINK_KITLG	0.479103	0.389244	0.568962	8.00498	10.4672	5.33663e-24	3.68075e-21	43.6835
acute_myeloid	OLINK_KITLG	OASL	OLINK_KITLG	0.676766	0.549164	0.804369	7.42418	10.4122	8.8442e-24	5.8227e-21	43.1889
acute_myeloid	OLINK_KITLG	IFITM1	OLINK_KITLG	0.89885	0.72856	1.06914	11.3647	10.3624	1.39439e-23	8.78102e-21	42.7431
acute_myeloid	OLINK_KITLG	OAS2	OLINK_KITLG	0.661039	0.535529	0.786548	7.79011	10.3398	1.7132e-23	1.03392e-20	42.5415
acute_myeloid	OLINK_KITLG	IFI35	OLINK_KITLG	0.488114	0.395349	0.580878	8.85941	10.33	1.87262e-23	1.08492e-20	42.4543
acute_myeloid	OLINK_KIT	RABGAP1L	OLINK_KIT	0.698522	0.538569	0.858475	8.02197	8.57333	5.87885e-17	8.51492e-13	27.7073
acute_myeloid	OLINK_KIT	SH3BGRL3	OLINK_KIT	-0.182342	-0.22584	-0.138844	13.9978	-8.22966	8.49943e-16	6.15529e-12	25.1432
acute_myeloid	OLINK_KIT	ISG20	OLINK_KIT	1.18475	0.898023	1.47147	7.73937	8.1119	2.08018e-15	1.00431e-11	24.2846
acute_myeloid	OLINK_KIT	HSH2D	OLINK_KIT	0.636281	0.479903	0.792659	7.00958	7.98793	5.27773e-15	1.91106e-11	23.3918
acute_myeloid	OLINK_KIT	NT5C3A	OLINK_KIT	0.768858	0.577803	0.959914	7.12173	7.90039	1.01139e-14	2.92981e-11	22.7682
acute_myeloid	OLINK_KIT	SAMD9	OLINK_KIT	0.872203	0.645508	1.0989	6.82252	7.55331	1.25825e-13	3.03742e-10	20.3533
acute_myeloid	OLINK_KIT	GIMAP4	OLINK_KIT	0.854582	0.63164	1.07752	8.50428	7.52529	1.53605e-13	3.17349e-10	20.1623
acute_myeloid	OLINK_KIT	TMEM123	OLINK_KIT	0.442735	0.326949	0.558521	8.73737	7.5067	1.75283e-13	3.17349e-10	20.0359
acute_myeloid	OLINK_KIT	SAMD4A	OLINK_KIT	0.745227	0.549799	0.940655	6.78214	7.48623	2.02633e-13	3.26104e-10	19.8971
acute_myeloid	OLINK_KIT	MX2	OLINK_KIT	0.779168	0.572076	0.98626	8.4088	7.38633	4.09313e-13	5.92849e-10	19.2243
acute_myeloid	OLINK_KIT	RAB8A	OLINK_KIT	0.301057	0.220426	0.381688	8.45898	7.33007	6.06072e-13	7.98032e-10	18.8489
acute_myeloid	OLINK_KIT	IRF7	OLINK_KIT	0.70412	0.514734	0.893506	9.50239	7.29894	7.52289e-13	9.08013e-10	18.6421
acute_myeloid	OLINK_KIT	XAF1	OLINK_KIT	0.841427	0.614475	1.06838	8.65318	7.27853	8.66441e-13	9.21806e-10	18.507
acute_myeloid	OLINK_KIT	ANAPC15	OLINK_KIT	-0.284846	-0.361719	-0.207974	8.13862	-7.27449	8.91003e-13	9.21806e-10	18.4803
acute_myeloid	OLINK_KIT	COPS9	OLINK_KIT	-0.249147	-0.317187	-0.181107	9.67021	-7.18878	1.60636e-12	1.51786e-09	17.9168
acute_myeloid	OLINK_KIT	IFITM1	OLINK_KIT	1.1714	0.851221	1.49157	11.3647	7.18252	1.67673e-12	1.51786e-09	17.8758
acute_myeloid	OLINK_KIT	CCL8	OLINK_KIT	1.20835	0.876733	1.53996	1.11795	7.1535	2.04397e-12	1.74146e-09	17.6865
acute_myeloid	OLINK_KIT	OAS1	OLINK_KIT	0.735021	0.532394	0.937648	8.79782	7.12139	2.54301e-12	2.04628e-09	17.4777
acute_myeloid	OLINK_KIT	SP110	OLINK_KIT	0.484473	0.350557	0.618389	9.01693	7.1023	2.89447e-12	2.2065e-09	17.354
acute_myeloid	OLINK_KIT	APOBEC3A	OLINK_KIT	0.847608	0.612732	1.08248	10.1365	7.08466	3.26151e-12	2.36199e-09	17.2399
acute_myeloid	OLINK_KIT	PNPT1	OLINK_KIT	0.593676	0.428755	0.758598	5.61667	7.06697	3.67523e-12	2.53486e-09	17.1258
acute_myeloid	OLINK_KIT	SELENOK	OLINK_KIT	0.244056	0.17616	0.311952	8.32467	7.05678	3.9367e-12	2.59178e-09	17.0602
acute_myeloid	OLINK_KIT	ZBP1	OLINK_KIT	0.988522	0.712945	1.2641	5.64584	7.04214	4.34455e-12	2.66772e-09	16.966
acute_myeloid	OLINK_KIT	TMEM256	OLINK_KIT	-0.263182	-0.336637	-0.189726	9.05277	-7.03384	4.59375e-12	2.66772e-09	16.9127
acute_myeloid	OLINK_KIT	IFIT3	OLINK_KIT	1.23615	0.891114	1.58118	7.477	7.03349	4.60459e-12	2.66772e-09	16.9105
acute_myeloid	OLINK_KLB	VIRMA	OLINK_KLB	-0.14252	-0.205283	-0.0797576	5.55632	-4.45797	9.56175e-06	0.131465	3.07428
acute_myeloid	OLINK_KLB	TOMM70	OLINK_KLB	-0.171328	-0.250463	-0.0921925	5.4447	-4.2503	2.40891e-05	0.131465	2.28261
acute_myeloid	OLINK_KLB	ATP6V1F	OLINK_KLB	0.0532579	0.0284941	0.0780218	10.4246	4.22209	2.72297e-05	0.131465	2.17784
acute_myeloid	OLINK_KLB	PPAT	OLINK_KLB	-0.234371	-0.347068	-0.121673	2.71841	-4.08274	4.93754e-05	0.176313	1.66993
acute_myeloid	OLINK_KLB	EMP1	OLINK_KLB	0.254632	0.130675	0.378588	5.54862	4.03277	6.08649e-05	0.176313	1.49175
acute_myeloid	OLINK_KLB	MGAM	OLINK_KLB	-0.297152	-0.443831	-0.150473	1.95914	-3.97716	7.66212e-05	0.184964	1.29592
acute_myeloid	OLINK_KLB	NELFA	OLINK_KLB	-0.108443	-0.162682	-0.0542038	5.45731	-3.9251	9.48109e-05	0.196177	1.11495
acute_myeloid	OLINK_KLB	DPF2	OLINK_KLB	-0.116693	-0.176406	-0.0569793	6.03037	-3.83649	0.000135494	0.245313	0.812137
acute_myeloid	OLINK_KLB	VCPIP1	OLINK_KLB	-0.125042	-0.190807	-0.0592783	6.0555	-3.73276	0.000203976	0.290945	0.466076
acute_myeloid	OLINK_KLB	ARSA	OLINK_KLB	-0.092203	-0.140759	-0.0436468	7.38891	-3.72788	0.000207889	0.290945	0.450024
acute_myeloid	OLINK_KLB	TSC22D1-AS1	OLINK_KLB	0.180716	0.0846589	0.276773	0.87528	3.69342	0.000237611	0.290945	0.337208
acute_myeloid	OLINK_KLB	CDK9	OLINK_KLB	0.0923692	0.0430012	0.141737	6.59828	3.67319	0.000256873	0.290945	0.271454
acute_myeloid	OLINK_KLB	AL512306.2	OLINK_KLB	-0.194489	-0.298558	-0.0904204	1.01347	-3.66891	0.000261135	0.290945	0.257576
acute_myeloid	OLINK_KLB	NIPAL3	OLINK_KLB	-0.169379	-0.260948	-0.0778099	4.0538	-3.63138	0.000301422	0.311842	0.136666
acute_myeloid	OLINK_KLB	PPP2R1B	OLINK_KLB	-0.161448	-0.249356	-0.0735399	4.43526	-3.6055	0.000332537	0.321004	0.053954
acute_myeloid	OLINK_KLB	SEL1L	OLINK_KLB	-0.111811	-0.172981	-0.0506416	6.6995	-3.58848	0.000354603	0.321004	-0.000103541
acute_myeloid	OLINK_KLB	KCNC4	OLINK_KLB	0.192948	0.086201	0.299695	1.23159	3.54851	0.00041196	0.326268	-0.126139
acute_myeloid	OLINK_KLB	ZNF485	OLINK_KLB	-0.178065	-0.276656	-0.0794746	0.927604	-3.54573	0.000416265	0.326268	-0.134871
acute_myeloid	OLINK_KLB	LMNA	OLINK_KLB	0.283489	0.126197	0.440782	7.44397	3.53827	0.000427996	0.326268	-0.158215
acute_myeloid	OLINK_KLB	COL26A1	OLINK_KLB	-0.211939	-0.330828	-0.0930512	0.624761	-3.49973	0.000493714	0.329101	-0.278102
acute_myeloid	OLINK_KLB	PCYOX1	OLINK_KLB	-0.155659	-0.243074	-0.0682432	4.53091	-3.4958	0.00050092	0.329101	-0.290255
acute_myeloid	OLINK_KLB	ZBTB38	OLINK_KLB	-0.128178	-0.200223	-0.0561319	5.67523	-3.49274	0.000506604	0.329101	-0.299717
acute_myeloid	OLINK_KLB	ACVR1B	OLINK_KLB	-0.138556	-0.217299	-0.0598121	5.25821	-3.45439	0.000583079	0.329101	-0.417536
acute_myeloid	OLINK_KLB	TBCC	OLINK_KLB	-0.111959	-0.175632	-0.0482868	6.15149	-3.45199	0.000588198	0.329101	-0.424857
acute_myeloid	OLINK_KLB	NFKBIA	OLINK_KLB	0.105807	0.0455969	0.166018	11.5104	3.44989	0.000592714	0.329101	-0.431262
acute_myeloid	OLINK_KLK10	OAS3	OLINK_KLK10	0.470399	0.279727	0.66107	7.45804	4.84331	1.55676e-06	0.0225481	4.64782
acute_myeloid	OLINK_KLK10	RABGAP1L	OLINK_KLK10	0.310114	0.18017	0.440057	8.02197	4.6852	3.33068e-06	0.0241208	3.99066
acute_myeloid	OLINK_KLK10	ISG15	OLINK_KLK10	0.543156	0.307308	0.779004	10.6591	4.52121	7.16233e-06	0.0345797	3.33068
acute_myeloid	OLINK_KLK10	PNPT1	OLINK_KLK10	0.290553	0.159006	0.422101	5.61667	4.33615	1.65167e-05	0.0503417	2.61254
acute_myeloid	OLINK_KLK10	PPDPF	OLINK_KLK10	0.174182	0.094805	0.253559	11.1769	4.30795	1.87103e-05	0.0503417	2.50557
acute_myeloid	OLINK_KLK10	CCL2	OLINK_KLK10	0.852918	0.461994	1.24384	4.38799	4.28328	2.0854e-05	0.0503417	2.41256
acute_myeloid	OLINK_KLK10	HADHB	OLINK_KLK10	-0.0890335	-0.131113	-0.0469535	7.9488	-4.15375	3.6538e-05	0.0756024	1.93245
acute_myeloid	OLINK_KLK10	LY6E	OLINK_KLK10	0.336979	0.174507	0.499451	11.5944	4.07179	5.17012e-05	0.0780208	1.63592
acute_myeloid	OLINK_KLK10	CALM1	OLINK_KLK10	0.0792535	0.0410165	0.11749	11.527	4.06909	5.22916e-05	0.0780208	1.62623
acute_myeloid	OLINK_KLK10	HTRA1	OLINK_KLK10	-0.477409	-0.710194	-0.244625	2.64765	-4.02623	6.25447e-05	0.0780208	1.4735
acute_myeloid	OLINK_KLK10	CSF3R	OLINK_KLK10	-0.149738	-0.222899	-0.0765763	9.58249	-4.018	6.4719e-05	0.0780208	1.44436
acute_myeloid	OLINK_KLK10	ALDH2	OLINK_KLK10	-0.197724	-0.295163	-0.100285	8.42105	-3.98371	7.45818e-05	0.0780208	1.3235
acute_myeloid	OLINK_KLK10	HSH2D	OLINK_KLK10	0.25393	0.128367	0.379493	7.00958	3.97022	7.88382e-05	0.0780208	1.27623
acute_myeloid	OLINK_KLK10	ADAMTS2	OLINK_KLK10	-0.646353	-0.969995	-0.322712	3.97661	-3.92073	9.65114e-05	0.0780208	1.10411
acute_myeloid	OLINK_KLK10	BRCA2	OLINK_KLK10	0.359523	0.178425	0.540621	3.28011	3.8974	0.000106086	0.0780208	1.02369
acute_myeloid	OLINK_KLK10	TMEM123	OLINK_KLK10	0.185336	0.0918769	0.278795	8.73737	3.89314	0.000107931	0.0780208	1.00903
acute_myeloid	OLINK_KLK10	ARSA	OLINK_KLK10	0.134128	0.0664096	0.201846	7.38891	3.88844	0.000109996	0.0780208	0.992926
acute_myeloid	OLINK_KLK10	ERAP2	OLINK_KLK10	0.337791	0.167046	0.508535	6.51682	3.88386	0.00011205	0.0780208	0.977202
acute_myeloid	OLINK_KLK10	OAS1	OLINK_KLK10	0.320848	0.158527	0.48317	8.79782	3.88047	0.000113588	0.0780208	0.965624
acute_myeloid	OLINK_KLK10	IRF7	OLINK_KLK10	0.297602	0.146788	0.448416	9.50239	3.87397	0.000116602	0.0780208	0.943376
acute_myeloid	OLINK_KLK10	MARCKS	OLINK_KLK10	0.237842	0.117092	0.358591	8.9044	3.86692	0.000119955	0.0780208	0.91929
acute_myeloid	OLINK_KLK10	LTA4H	OLINK_KLK10	-0.191074	-0.288315	-0.093833	9.80421	-3.85757	0.000124538	0.0780208	0.887451
acute_myeloid	OLINK_KLK10	DRAP1	OLINK_KLK10	0.120588	0.0591018	0.182075	10.2676	3.85023	0.000128254	0.0780208	0.862487
acute_myeloid	OLINK_KLK10	HEG1	OLINK_KLK10	0.292072	0.143071	0.441074	4.98093	3.84824	0.000129281	0.0780208	0.85572
acute_myeloid	OLINK_KLK10	BST2	OLINK_KLK10	0.18617	0.0902954	0.282044	10.5147	3.81214	0.00014928	0.0832459	0.733671
acute_myeloid	OLINK_KLK11	GPX4	OLINK_KLK11	0.0823569	0.0482375	0.116476	10.913	4.73872	2.58098e-06	0.0373829	4.03805
acute_myeloid	OLINK_KLK11	AL353611.1	OLINK_KLK11	0.254601	0.137566	0.371637	0.90679	4.27076	2.20301e-05	0.159542	2.24666
acute_myeloid	OLINK_KLK11	GRSF1	OLINK_KLK11	-0.0944673	-0.139913	-0.0490216	7.73636	-4.08084	4.97709e-05	0.240294	1.56981
acute_myeloid	OLINK_KLK11	HOXB4	OLINK_KLK11	-0.30382	-0.455279	-0.152362	2.49575	-3.93809	8.99228e-05	0.251046	1.08033
acute_myeloid	OLINK_KLK11	PSMB4	OLINK_KLK11	-0.063259	-0.0948806	-0.0316374	8.64268	-3.92735	9.39466e-05	0.251046	1.04417
acute_myeloid	OLINK_KLK11	ADAMTS2	OLINK_KLK11	-0.523239	-0.786471	-0.260007	3.97661	-3.90232	0.000103996	0.251046	0.960267
acute_myeloid	OLINK_KLK11	RNF149	OLINK_KLK11	-0.0989555	-0.149626	-0.0482852	9.16497	-3.83396	0.000136866	0.283195	0.733764
acute_myeloid	OLINK_KLK11	AC243960.1	OLINK_KLK11	-0.243495	-0.370774	-0.116216	3.53433	-3.75572	0.000186469	0.287933	0.479201
acute_myeloid	OLINK_KLK11	PTPRCAP	OLINK_KLK11	-0.337449	-0.517347	-0.157551	3.10023	-3.6825	0.000247831	0.287933	0.245522
acute_myeloid	OLINK_KLK11	GZMA	OLINK_KLK11	-0.32578	-0.500116	-0.151444	4.91328	-3.66858	0.000261459	0.287933	0.201606
acute_myeloid	OLINK_KLK11	MIR9-3HG	OLINK_KLK11	-0.226217	-0.347406	-0.105027	1.07583	-3.66456	0.000265532	0.287933	0.188926
acute_myeloid	OLINK_KLK11	NINJ1	OLINK_KLK11	0.133188	0.06182	0.204555	9.69171	3.66374	0.000266367	0.287933	0.186351
acute_myeloid	OLINK_KLK11	MESD	OLINK_KLK11	-0.0891176	-0.137148	-0.0410872	7.48289	-3.64257	0.000288834	0.287933	0.119962
acute_myeloid	OLINK_KLK11	FXYD5	OLINK_KLK11	0.0503854	0.0232053	0.0775655	11.3621	3.63928	0.000292485	0.287933	0.109666
acute_myeloid	OLINK_KLK11	EIF4A3	OLINK_KLK11	-0.0985094	-0.151809	-0.0452103	6.92739	-3.62844	0.000304821	0.287933	0.0758168
acute_myeloid	OLINK_KLK11	YARS2	OLINK_KLK11	-0.172699	-0.266621	-0.0787761	4.34002	-3.60978	0.00032719	0.287933	0.0178148
acute_myeloid	OLINK_KLK11	GM2A	OLINK_KLK11	-0.150163	-0.232023	-0.0683026	7.81621	-3.60123	0.00033795	0.287933	-0.00867478
acute_myeloid	OLINK_KLK11	ARRDC3	OLINK_KLK11	0.19126	0.0861581	0.296362	6.39379	3.57253	0.000376538	0.300058	-0.0971434
acute_myeloid	OLINK_KLK11	LRP10	OLINK_KLK11	-0.088683	-0.137831	-0.0395354	7.37842	-3.54242	0.00042143	0.300058	-0.189218
acute_myeloid	OLINK_KLK11	CLEC4A	OLINK_KLK11	0.107644	0.0479002	0.167387	8.21287	3.5372	0.000429704	0.300058	-0.205104
acute_myeloid	OLINK_KLK11	GZMM	OLINK_KLK11	-0.274891	-0.427602	-0.12218	4.0695	-3.53388	0.000435047	0.300058	-0.215198
acute_myeloid	OLINK_KLK11	ALOX15B	OLINK_KLK11	-0.35837	-0.559534	-0.157206	2.70313	-3.49738	0.000498019	0.302564	-0.325558
acute_myeloid	OLINK_KLK11	MLEC	OLINK_KLK11	-0.122505	-0.191328	-0.053681	7.47934	-3.49443	0.000503461	0.302564	-0.334425
acute_myeloid	OLINK_KLK11	NPIPB2	OLINK_KLK11	0.22498	0.0979988	0.35196	0.890287	3.4783	0.000534228	0.302564	-0.382802
acute_myeloid	OLINK_KLK11	EMP3	OLINK_KLK11	0.0615465	0.026771	0.096322	12.4442	3.4745	0.000541731	0.302564	-0.394173
acute_myeloid	OLINK_KLK12	HADHB	OLINK_KLK12	-0.0495853	-0.0754091	-0.0237615	7.9488	-3.76959	0.000176593	0.999815	0.623073
acute_myeloid	OLINK_KLK12	PAXX	OLINK_KLK12	0.0479429	0.0224004	0.0734855	8.56579	3.68487	0.000245582	0.999815	0.336601
acute_myeloid	OLINK_KLK12	PSMB3	OLINK_KLK12	-0.0410956	-0.0636647	-0.0185265	10.6172	-3.57473	0.00037344	0.999815	-0.026439
acute_myeloid	OLINK_KLK12	AC006064.2	OLINK_KLK12	-0.157359	-0.244065	-0.0706536	0.991153	-3.56293	0.00039034	0.999815	-0.0647024
acute_myeloid	OLINK_KLK12	FILIP1L	OLINK_KLK12	0.175088	0.0781162	0.27206	1.22046	3.54464	0.00041795	0.999815	-0.123759
acute_myeloid	OLINK_KLK12	SIRPB1	OLINK_KLK12	-0.120819	-0.188053	-0.0535848	7.45464	-3.52783	0.000444942	0.999815	-0.177807
acute_myeloid	OLINK_KLK12	NEBL	OLINK_KLK12	0.200819	0.0866812	0.314956	0.585066	3.45412	0.000583646	0.999815	-0.4118
acute_myeloid	OLINK_KLK12	ATP2A1-AS1	OLINK_KLK12	-0.175582	-0.276383	-0.0747806	1.60687	-3.4196	0.000661633	0.999815	-0.519748
acute_myeloid	OLINK_KLK12	ZC3H12D	OLINK_KLK12	-0.172292	-0.271288	-0.0732967	3.1228	-3.41674	0.000668516	0.999815	-0.52865
acute_myeloid	OLINK_KLK12	CNIH4	OLINK_KLK12	-0.0945694	-0.150163	-0.038976	8.79285	-3.33956	0.000881319	0.999815	-0.766016
acute_myeloid	OLINK_KLK12	TWIST2	OLINK_KLK12	-0.168135	-0.268144	-0.0681264	1.14126	-3.30052	0.0010115	0.999815	-0.884091
acute_myeloid	OLINK_KLK12	RAB1A	OLINK_KLK12	-0.0502763	-0.0802482	-0.0203044	8.02065	-3.29315	0.001038	0.999815	-0.906231
acute_myeloid	OLINK_KLK12	LINC02068	OLINK_KLK12	-0.147024	-0.234953	-0.0590957	0.611033	-3.28262	0.00107696	0.999815	-0.937768
acute_myeloid	OLINK_KLK12	FAR1	OLINK_KLK12	-0.059404	-0.09508	-0.023728	7.27462	-3.2689	0.00112978	0.999815	-0.97874
acute_myeloid	OLINK_KLK12	MTFR1L	OLINK_KLK12	0.067989	0.0270344	0.108944	6.19188	3.2591	0.00116895	0.999815	-1.00788
acute_myeloid	OLINK_KLK12	NSA2	OLINK_KLK12	0.0418878	0.0163313	0.0674444	9.11036	3.21771	0.00134869	0.999815	-1.13006
acute_myeloid	OLINK_KLK12	PSMB7	OLINK_KLK12	-0.0322125	-0.0519749	-0.0124501	8.39677	-3.19997	0.0014333	0.999815	-1.18198
acute_myeloid	OLINK_KLK12	FGF14-AS2	OLINK_KLK12	-0.112784	-0.183308	-0.04226	0.575487	-3.13958	0.00175937	0.999815	-1.35658
acute_myeloid	OLINK_KLK12	CD1E	OLINK_KLK12	0.26946	0.100873	0.438047	3.36735	3.13785	0.00176967	0.999815	-1.36154
acute_myeloid	OLINK_KLK12	AC025048.4	OLINK_KLK12	0.172711	0.064048	0.281375	2.38405	3.12032	0.00187698	0.999815	-1.4116
acute_myeloid	OLINK_KLK12	PHLDB3	OLINK_KLK12	0.159647	0.0589688	0.260326	3.80275	3.11305	0.00192319	0.999815	-1.43227
acute_myeloid	OLINK_KLK12	MRPS10	OLINK_KLK12	-0.0602278	-0.0982401	-0.0222154	6.4176	-3.11053	0.0019395	0.999815	-1.43944
acute_myeloid	OLINK_KLK12	RMI2	OLINK_KLK12	-0.15962	-0.262973	-0.0562682	1.08619	-3.03201	0.00251447	0.999815	-1.65962
acute_myeloid	OLINK_KLK12	FCGBP	OLINK_KLK12	0.144717	0.0509107	0.238523	0.661539	3.02865	0.00254222	0.999815	-1.66891
acute_myeloid	OLINK_KLK12	FBLN2	OLINK_KLK12	0.192002	0.0669848	0.317019	1.6126	3.01507	0.00265738	0.999815	-1.70639
acute_myeloid	OLINK_KLK13	UBE2L3	OLINK_KLK13	-0.0610367	-0.0846465	-0.037427	9.20044	-5.0753	4.90262e-07	0.00312163	5.87522
acute_myeloid	OLINK_KLK13	PPIB	OLINK_KLK13	-0.0877893	-0.122196	-0.0533825	10.9574	-5.00909	6.8503e-07	0.00312163	5.57391
acute_myeloid	OLINK_KLK13	KLF2	OLINK_KLK13	0.182343	0.11063	0.254055	9.16404	4.99176	7.47268e-07	0.00312163	5.49562
acute_myeloid	OLINK_KLK13	ST14	OLINK_KLK13	-0.184736	-0.257851	-0.111621	6.82612	-4.96028	8.74512e-07	0.00312163	5.3541
acute_myeloid	OLINK_KLK13	MS4A7	OLINK_KLK13	0.225313	0.135376	0.315251	9.41807	4.9182	1.07761e-06	0.00312163	5.16624
acute_myeloid	OLINK_KLK13	LYST	OLINK_KLK13	0.0904232	0.0537399	0.127106	9.17335	4.8392	1.58833e-06	0.00383422	4.81755
acute_myeloid	OLINK_KLK13	HP	OLINK_KLK13	-0.489351	-0.689713	-0.288989	6.18308	-4.79475	1.97094e-06	0.00407815	4.62372
acute_myeloid	OLINK_KLK13	PEPD	OLINK_KLK13	-0.0832554	-0.118077	-0.0484341	8.25524	-4.69385	3.19668e-06	0.00578759	4.18986
acute_myeloid	OLINK_KLK13	CYBRD1	OLINK_KLK13	0.240362	0.138225	0.342499	5.24739	4.62004	4.52781e-06	0.00728675	3.87796
acute_myeloid	OLINK_KLK13	ARF1	OLINK_KLK13	-0.0494167	-0.070701	-0.0281325	10.0598	-4.55804	6.04308e-06	0.00850561	3.6196
acute_myeloid	OLINK_KLK13	CFL1	OLINK_KLK13	-0.0448498	-0.0642282	-0.0254713	13.2326	-4.54362	6.45966e-06	0.00850561	3.55997
acute_myeloid	OLINK_KLK13	IFI27	OLINK_KLK13	-0.536519	-0.769962	-0.303076	11.7412	-4.51197	7.47282e-06	0.00888656	3.42971
acute_myeloid	OLINK_KLK13	DYNLT3	OLINK_KLK13	0.108599	0.0611976	0.156001	5.75425	4.49774	7.97606e-06	0.00888656	3.37146
acute_myeloid	OLINK_KLK13	RNASE2	OLINK_KLK13	-0.252984	-0.363818	-0.142151	9.86062	-4.48111	8.60594e-06	0.00890346	3.30354
acute_myeloid	OLINK_KLK13	GM2A	OLINK_KLK13	-0.147867	-0.213923	-0.0818117	7.81621	-4.39465	1.27247e-05	0.0111892	2.95441
acute_myeloid	OLINK_KLK13	ZFAS1	OLINK_KLK13	0.0880215	0.0485494	0.127494	10.1976	4.37784	1.37193e-05	0.0111892	2.88729
acute_myeloid	OLINK_KLK13	MEG3	OLINK_KLK13	0.362399	0.199843	0.524954	1.0569	4.37671	1.37887e-05	0.0111892	2.88279
acute_myeloid	OLINK_KLK13	PSMB7	OLINK_KLK13	-0.0471696	-0.0683369	-0.0260024	8.39677	-4.37482	1.39054e-05	0.0111892	2.87528
acute_myeloid	OLINK_KLK13	LRFN1	OLINK_KLK13	0.243823	0.133601	0.354045	2.54316	4.34278	1.60386e-05	0.0122265	2.74805
acute_myeloid	OLINK_KLK13	ZG16B	OLINK_KLK13	0.314272	0.17093	0.457614	3.81162	4.30422	1.90198e-05	0.0133335	2.59618
acute_myeloid	OLINK_KLK13	PLBD1	OLINK_KLK13	-0.147018	-0.214221	-0.0798152	9.9733	-4.29481	1.98244e-05	0.0133335	2.55929
acute_myeloid	OLINK_KLK13	SSR4	OLINK_KLK13	-0.0440749	-0.0642447	-0.0239051	10.6446	-4.28995	2.02525e-05	0.0133335	2.54027
acute_myeloid	OLINK_KLK13	AC010247.2	OLINK_KLK13	0.246738	0.133262	0.360214	2.682	4.26867	2.22319e-05	0.0140003	2.45727
acute_myeloid	OLINK_KLK13	DDOST	OLINK_KLK13	-0.0689747	-0.100858	-0.0370915	8.41262	-4.24707	2.44299e-05	0.0147434	2.37339
acute_myeloid	OLINK_KLK13	LAMTOR2	OLINK_KLK13	-0.0414862	-0.0607951	-0.0221773	9.61027	-4.21801	2.77156e-05	0.0160573	2.26118
acute_myeloid	OLINK_KLK14	B4GALNT3	OLINK_KLK14	-0.253048	-0.343206	-0.162889	0.703692	-5.51008	4.96018e-08	0.000718432	7.8711
acute_myeloid	OLINK_KLK14	LMNA	OLINK_KLK14	0.420275	0.258202	0.582349	7.44397	5.09077	4.53157e-07	0.00328176	5.89297
acute_myeloid	OLINK_KLK14	SELL	OLINK_KLK14	-0.18335	-0.26132	-0.105379	9.99541	-4.6165	4.60339e-06	0.0157373	3.83102
acute_myeloid	OLINK_KLK14	TBC1D8B	OLINK_KLK14	-0.271744	-0.387371	-0.156117	1.12947	-4.61384	4.66102e-06	0.0157373	3.82
acute_myeloid	OLINK_KLK14	S100P	OLINK_KLK14	-0.415609	-0.594505	-0.236712	5.54314	-4.56083	5.96544e-06	0.0157373	3.60139
acute_myeloid	OLINK_KLK14	NAV1	OLINK_KLK14	0.30578	0.173602	0.437958	4.44182	4.54163	6.51917e-06	0.0157373	3.5228
acute_myeloid	OLINK_KLK14	CARS2	OLINK_KLK14	-0.144577	-0.207833	-0.0813202	7.48026	-4.48699	8.37797e-06	0.0173352	3.30082
acute_myeloid	OLINK_KLK14	CRIP1	OLINK_KLK14	0.154525	0.0854805	0.22357	9.30977	4.39371	1.27784e-05	0.0215339	2.92773
acute_myeloid	OLINK_KLK14	HP	OLINK_KLK14	-0.508228	-0.735846	-0.28061	6.18308	-4.38343	1.33806e-05	0.0215339	2.88708
acute_myeloid	OLINK_KLK14	VMO1	OLINK_KLK14	0.529378	0.288957	0.769799	4.19435	4.32271	1.75299e-05	0.0232054	2.64875
acute_myeloid	OLINK_KLK14	SIGLEC12	OLINK_KLK14	-0.403675	-0.587058	-0.220292	1.53904	-4.3215	1.76236e-05	0.0232054	2.64405
acute_myeloid	OLINK_KLK14	INSIG1	OLINK_KLK14	0.168813	0.0916395	0.245986	7.69411	4.29437	1.98625e-05	0.0239741	2.53861
acute_myeloid	OLINK_KLK14	CSTB	OLINK_KLK14	0.0668088	0.036044	0.0975737	10.8648	4.26325	2.27655e-05	0.0251807	2.41842
acute_myeloid	OLINK_KLK14	KIF22	OLINK_KLK14	0.172478	0.0925399	0.252416	7.48358	4.23586	2.56511e-05	0.0251807	2.31333
acute_myeloid	OLINK_KLK14	ARHGDIA	OLINK_KLK14	0.0530683	0.0284507	0.0776859	9.92425	4.23206	2.60778e-05	0.0251807	2.2988
acute_myeloid	OLINK_KLK14	CES1	OLINK_KLK14	-0.331947	-0.487141	-0.176753	7.79949	-4.19909	3.00765e-05	0.0260875	2.17326
acute_myeloid	OLINK_KLK14	PLAC8	OLINK_KLK14	-0.230086	-0.338049	-0.122123	10.9879	-4.18386	3.21148e-05	0.0260875	2.11559
acute_myeloid	OLINK_KLK14	FPR1	OLINK_KLK14	-0.144309	-0.212059	-0.0765594	10.2907	-4.18165	3.24202e-05	0.0260875	2.10726
acute_myeloid	OLINK_KLK14	RSAD2	OLINK_KLK14	-0.536897	-0.790437	-0.283357	6.14265	-4.15725	3.59948e-05	0.0262194	2.01531
acute_myeloid	OLINK_KLK14	TCN2	OLINK_KLK14	-0.224826	-0.331031	-0.118621	7.18301	-4.15589	3.62046e-05	0.0262194	2.0102
acute_myeloid	OLINK_KLK14	MRPS22	OLINK_KLK14	-0.125332	-0.184893	-0.0657716	6.29675	-4.13108	4.02431e-05	0.0273483	1.91728
acute_myeloid	OLINK_KLK14	LEPROTL1	OLINK_KLK14	-0.111621	-0.164762	-0.0584801	8.37326	-4.12362	4.15398e-05	0.0273483	1.88942
acute_myeloid	OLINK_KLK14	MAP2K3	OLINK_KLK14	0.0848424	0.044263	0.125422	8.76979	4.10458	4.50285e-05	0.0278956	1.81861
acute_myeloid	OLINK_KLK14	TUBB6	OLINK_KLK14	0.203953	0.106126	0.301779	6.31986	4.09293	4.7301e-05	0.0278956	1.77539
acute_myeloid	OLINK_KLK14	PTMA	OLINK_KLK14	0.0555328	0.0288581	0.0822075	13.3515	4.08706	4.84842e-05	0.0278956	1.7537
acute_myeloid	OLINK_KLK1	LYZ	OLINK_KLK1	-0.104424	-0.144903	-0.063945	14.5433	-5.06443	5.1807e-07	0.00750372	5.90496
acute_myeloid	OLINK_KLK1	KLF2	OLINK_KLK1	0.113774	0.0651643	0.162385	9.16404	4.59494	5.09113e-06	0.0272576	3.79712
acute_myeloid	OLINK_KLK1	NSMCE1	OLINK_KLK1	-0.0456848	-0.0652985	-0.0260711	7.57432	-4.57271	5.64574e-06	0.0272576	3.7021
acute_myeloid	OLINK_KLK1	CD99	OLINK_KLK1	-0.0733061	-0.105903	-0.0407092	10.4983	-4.41495	1.16151e-05	0.0420582	3.04017
acute_myeloid	OLINK_KLK1	LINC01504	OLINK_KLK1	0.102326	0.055723	0.148929	5.48329	4.31056	1.84961e-05	0.0497233	2.61428
acute_myeloid	OLINK_KLK1	PTRHD1	OLINK_KLK1	-0.0541135	-0.0789723	-0.0292548	8.76588	-4.27355	2.1763e-05	0.0497233	2.4656
acute_myeloid	OLINK_KLK1	PTPN18	OLINK_KLK1	0.0441778	0.023775	0.0645805	8.51119	4.25085	2.40309e-05	0.0497233	2.37504
acute_myeloid	OLINK_KLK1	TUBGCP2	OLINK_KLK1	-0.0505482	-0.0752044	-0.0258921	7.87543	-4.02478	6.29224e-05	0.0981158	1.49796
acute_myeloid	OLINK_KLK1	FCGR3B	OLINK_KLK1	0.253544	0.128896	0.378192	3.83556	3.99327	7.16981e-05	0.0981158	1.37934
acute_myeloid	OLINK_KLK1	MTMR11	OLINK_KLK1	0.0743547	0.0376614	0.111048	6.75445	3.97817	7.63038e-05	0.0981158	1.3228
acute_myeloid	OLINK_KLK1	VAMP8	OLINK_KLK1	-0.03037	-0.0454148	-0.0153253	11.0386	-3.96298	8.12158e-05	0.0981158	1.26617
acute_myeloid	OLINK_KLK1	NFKBIZ	OLINK_KLK1	0.0777365	0.0390577	0.116415	8.89755	3.94561	8.72057e-05	0.0981158	1.20161
acute_myeloid	OLINK_KLK1	GPBAR1	OLINK_KLK1	0.115228	0.057749	0.172708	7.84007	3.93558	9.08488e-05	0.0981158	1.16449
acute_myeloid	OLINK_KLK1	MIR4435-2HG	OLINK_KLK1	-0.0721852	-0.10829	-0.0360803	8.09929	-3.92503	9.48371e-05	0.0981158	1.12553
acute_myeloid	OLINK_KLK1	CDCP1	OLINK_KLK1	-0.162991	-0.245285	-0.080696	2.61122	-3.88824	0.000110087	0.0989697	0.990395
acute_myeloid	OLINK_KLK1	HES4	OLINK_KLK1	0.261803	0.129195	0.394411	5.48403	3.87584	0.000115727	0.0989697	0.945149
acute_myeloid	OLINK_KLK1	IER5	OLINK_KLK1	0.0762871	0.037637	0.114937	8.17383	3.87491	0.000116162	0.0989697	0.941753
acute_myeloid	OLINK_KLK1	ETHE1	OLINK_KLK1	-0.0419967	-0.063457	-0.0205363	8.37713	-3.84184	0.000132629	0.102356	0.82176
acute_myeloid	OLINK_KLK1	CDKN1C	OLINK_KLK1	0.221799	0.108035	0.335562	6.73384	3.82752	0.000140423	0.102356	0.770105
acute_myeloid	OLINK_KLK1	ADNP-AS1	OLINK_KLK1	0.110747	0.0539193	0.167575	0.848554	3.8259	0.000141336	0.102356	0.764244
acute_myeloid	OLINK_KLK1	COPS9	OLINK_KLK1	-0.0470221	-0.0714363	-0.0226078	9.67021	-3.78112	0.000168761	0.116397	0.603963
acute_myeloid	OLINK_KLK1	HIST1H4B	OLINK_KLK1	0.149557	0.0716425	0.227471	1.65818	3.76834	0.00017746	0.116834	0.558572
acute_myeloid	OLINK_KLK1	TBC1D10C	OLINK_KLK1	0.0684803	0.0326524	0.104308	7.15174	3.75238	0.000188927	0.117964	0.502053
acute_myeloid	OLINK_KLK1	RGS16	OLINK_KLK1	0.109403	0.0520318	0.166773	0.644592	3.74368	0.000195466	0.117964	0.471349
acute_myeloid	OLINK_KLK1	ZG16B	OLINK_KLK1	0.182427	0.0860553	0.278798	3.81162	3.71622	0.000217529	0.121657	0.374889
acute_myeloid	OLINK_KLK4	MLEC	OLINK_KLK4	-0.0885612	-0.12194	-0.0551825	7.47934	-5.20878	2.46895e-07	0.00281774	6.59198
acute_myeloid	OLINK_KLK4	GSEC	OLINK_KLK4	-0.185157	-0.257635	-0.112678	2.95558	-5.01525	6.64173e-07	0.00281774	5.66829
acute_myeloid	OLINK_KLK4	SEM1	OLINK_KLK4	-0.040041	-0.0557458	-0.0243363	9.93511	-5.00538	6.97942e-07	0.00281774	5.62206
acute_myeloid	OLINK_KLK4	SLC1A5	OLINK_KLK4	-0.079532	-0.110862	-0.0482024	6.77788	-4.98366	7.78166e-07	0.00281774	5.52065
acute_myeloid	OLINK_KLK4	L1TD1	OLINK_KLK4	-0.223473	-0.312642	-0.134304	3.02207	-4.9201	1.06752e-06	0.0030924	5.22615
acute_myeloid	OLINK_KLK4	AC119428.2	OLINK_KLK4	-0.162646	-0.228164	-0.0971284	4.09043	-4.87355	1.34267e-06	0.0032412	5.0127
acute_myeloid	OLINK_KLK4	STMP1	OLINK_KLK4	0.0369575	0.0219013	0.0520138	9.51359	4.81891	1.75317e-06	0.00340086	4.76456
acute_myeloid	OLINK_KLK4	LILRB4	OLINK_KLK4	-0.072705	-0.102412	-0.0429979	8.44732	-4.80469	1.87841e-06	0.00340086	4.70041
acute_myeloid	OLINK_KLK4	RNF144B	OLINK_KLK4	0.134662	0.0793462	0.189977	8.00151	4.77925	2.12425e-06	0.00341862	4.5861
acute_myeloid	OLINK_KLK4	GPX4	OLINK_KLK4	0.0388056	0.0220715	0.0555398	10.913	4.55253	6.1991e-06	0.00888817	3.59262
acute_myeloid	OLINK_KLK4	TRPV2	OLINK_KLK4	-0.0551203	-0.0789865	-0.031254	6.84464	-4.53408	6.75019e-06	0.00888817	3.51377
acute_myeloid	OLINK_KLK4	EEF1D	OLINK_KLK4	0.0301217	0.0169494	0.043294	11.6043	4.48931	8.28967e-06	0.0100056	3.32369
acute_myeloid	OLINK_KLK4	FKBP2	OLINK_KLK4	-0.0392747	-0.0566081	-0.0219413	8.75744	-4.44827	9.99169e-06	0.0105491	3.15103
acute_myeloid	OLINK_KLK4	DAZAP2	OLINK_KLK4	0.0302116	0.0168554	0.0435677	10.6404	4.44072	1.03392e-05	0.0105491	3.11943
acute_myeloid	OLINK_KLK4	SDSL	OLINK_KLK4	-0.121642	-0.175567	-0.0677177	5.27575	-4.42853	1.09249e-05	0.0105491	3.06851
acute_myeloid	OLINK_KLK4	CD180	OLINK_KLK4	-0.121032	-0.175047	-0.0670175	5.6259	-4.39895	1.2481e-05	0.0112984	2.94552
acute_myeloid	OLINK_KLK4	PRKAG2-AS1	OLINK_KLK4	0.1084	0.0594759	0.157324	5.44917	4.34979	1.55468e-05	0.0132459	2.74279
acute_myeloid	OLINK_KLK4	REXO4	OLINK_KLK4	-0.0926493	-0.134846	-0.050453	4.98133	-4.31052	1.84995e-05	0.0148859	2.58243
acute_myeloid	OLINK_KLK4	MSRB3	OLINK_KLK4	-0.156086	-0.227478	-0.0846935	2.35769	-4.29213	2.00591e-05	0.0151001	2.50783
acute_myeloid	OLINK_KLK4	ALG1	OLINK_KLK4	-0.0905338	-0.132028	-0.0490391	5.14563	-4.28332	2.08508e-05	0.0151001	2.47216
acute_myeloid	OLINK_KLK4	ITGB7	OLINK_KLK4	-0.108423	-0.158386	-0.0584599	6.74182	-4.26024	2.30669e-05	0.0154316	2.37912
acute_myeloid	OLINK_KLK4	DSC2	OLINK_KLK4	0.157558	0.0848901	0.230226	5.35813	4.25657	2.34393e-05	0.0154316	2.36437
acute_myeloid	OLINK_KLK4	P2RY6	OLINK_KLK4	-0.192721	-0.282158	-0.103284	4.00207	-4.23032	2.62754e-05	0.0165466	2.25922
acute_myeloid	OLINK_KLK4	EMC10	OLINK_KLK4	-0.0334663	-0.0490433	-0.0178894	8.05063	-4.21781	2.77395e-05	0.0167408	2.20932
acute_myeloid	OLINK_KLK4	TIMM8B	OLINK_KLK4	-0.0352947	-0.05181	-0.0187794	9.14756	-4.19551	3.05443e-05	0.0176961	2.12072
acute_myeloid	OLINK_KLK6	SULT1B1	OLINK_KLK6	0.321574	0.189682	0.453465	4.97216	4.78659	2.05025e-06	0.0215208	4.46279
acute_myeloid	OLINK_KLK6	LAMTOR2	OLINK_KLK6	-0.0549959	-0.0781659	-0.0318259	9.61027	-4.65978	3.75609e-06	0.0215208	3.93487
acute_myeloid	OLINK_KLK6	BZW2	OLINK_KLK6	-0.1333	-0.189902	-0.0766977	6.33025	-4.62338	4.4575e-06	0.0215208	3.78575
acute_myeloid	OLINK_KLK6	MATK	OLINK_KLK6	-0.355065	-0.508154	-0.201977	3.04003	-4.55331	6.17693e-06	0.0223667	3.50186
acute_myeloid	OLINK_KLK6	FBP1	OLINK_KLK6	-0.151235	-0.220669	-0.0817996	8.3958	-4.27597	2.15332e-05	0.0570854	2.41832
acute_myeloid	OLINK_KLK6	TWF2	OLINK_KLK6	-0.0781811	-0.114257	-0.0421057	9.25373	-4.25454	2.36477e-05	0.0570854	2.33727
acute_myeloid	OLINK_KLK6	NLRC3	OLINK_KLK6	-0.308662	-0.454147	-0.163178	1.91459	-4.16513	3.48017e-05	0.0599285	2.00329
acute_myeloid	OLINK_KLK6	CTSW	OLINK_KLK6	-0.299846	-0.441875	-0.157818	5.42042	-4.14462	3.79898e-05	0.0599285	1.92762
acute_myeloid	OLINK_KLK6	TYROBP	OLINK_KLK6	0.0651832	0.0342537	0.0961127	13.8597	4.13737	3.91813e-05	0.0599285	1.90097
acute_myeloid	OLINK_KLK6	DPP3	OLINK_KLK6	-0.107221	-0.158479	-0.055963	5.87832	-4.10657	4.4651e-05	0.0599285	1.78823
acute_myeloid	OLINK_KLK6	ATP5F1A	OLINK_KLK6	-0.0794722	-0.117635	-0.0413093	9.30617	-4.08824	4.82451e-05	0.0599285	1.72147
acute_myeloid	OLINK_KLK6	NPIPB2	OLINK_KLK6	0.257987	0.133689	0.382284	0.890287	4.07471	5.10719e-05	0.0599285	1.67239
acute_myeloid	OLINK_KLK6	HOXB4	OLINK_KLK6	-0.306887	-0.455628	-0.158146	2.49575	-4.0505	5.65252e-05	0.0599285	1.58498
acute_myeloid	OLINK_KLK6	MYDGF	OLINK_KLK6	-0.0849236	-0.126144	-0.0437034	9.00021	-4.04464	5.79259e-05	0.0599285	1.56389
acute_myeloid	OLINK_KLK6	HOXB2	OLINK_KLK6	-0.235285	-0.351734	-0.118836	4.95552	-3.96661	8.00167e-05	0.0772642	1.28589
acute_myeloid	OLINK_KLK6	TMEM156	OLINK_KLK6	-0.32775	-0.490942	-0.164558	2.58415	-3.9428	8.82124e-05	0.0798543	1.20208
acute_myeloid	OLINK_KLK6	SND1	OLINK_KLK6	-0.076644	-0.115155	-0.0381328	7.74524	-3.90709	0.000102007	0.0830536	1.0773
acute_myeloid	OLINK_KLK6	VAMP3	OLINK_KLK6	0.0724968	0.035876	0.109118	7.92862	3.88645	0.000110883	0.0830536	1.00569
acute_myeloid	OLINK_KLK6	RNPEP	OLINK_KLK6	-0.0904035	-0.136261	-0.0445461	8.21271	-3.87023	0.000118367	0.0830536	0.949662
acute_myeloid	OLINK_KLK6	SPINT2	OLINK_KLK6	-0.122005	-0.183957	-0.0600532	7.93093	-3.86621	0.000120296	0.0830536	0.9358
acute_myeloid	OLINK_KLK6	UCK2	OLINK_KLK6	-0.181514	-0.273689	-0.0893387	4.96475	-3.86596	0.000120417	0.0830536	0.934936
acute_myeloid	OLINK_KLK6	SHMT2	OLINK_KLK6	-0.0903571	-0.136609	-0.0441055	6.74367	-3.83528	0.000136148	0.0849827	0.829688
acute_myeloid	OLINK_KLK6	CD2	OLINK_KLK6	-0.265632	-0.401821	-0.129442	4.87923	-3.82912	0.000139535	0.0849827	0.808629
acute_myeloid	OLINK_KLK6	SDCBP	OLINK_KLK6	0.0872782	0.0425039	0.132053	9.73583	3.82682	0.000140816	0.0849827	0.8008
acute_myeloid	OLINK_KLK6	RPL27A	OLINK_KLK6	-0.0653246	-0.0992065	-0.0314426	11.1714	-3.78503	0.000166176	0.0891906	0.659019
acute_myeloid	OLINK_KLK8	CLU	OLINK_KLK8	-0.642368	-0.809065	-0.475672	8.80718	-7.56519	1.15607e-13	1.67446e-09	20.1686
acute_myeloid	OLINK_KLK8	PLBD1	OLINK_KLK8	-0.255172	-0.328903	-0.181441	9.9733	-6.79429	2.24506e-11	1.49574e-07	15.2365
acute_myeloid	OLINK_KLK8	PEPD	OLINK_KLK8	-0.130888	-0.169119	-0.0926578	8.25524	-6.72128	3.60758e-11	1.49574e-07	14.7934
acute_myeloid	OLINK_KLK8	ADAMTS2	OLINK_KLK8	-0.799572	-1.03385	-0.565298	3.97661	-6.70032	4.13074e-11	1.49574e-07	14.6669
acute_myeloid	OLINK_KLK8	FTH1	OLINK_KLK8	0.175321	0.123565	0.227078	15.1137	6.65018	5.70223e-11	1.60549e-07	14.3658
acute_myeloid	OLINK_KLK8	RNASE1	OLINK_KLK8	-0.620814	-0.804749	-0.43688	7.56095	-6.62613	6.65073e-11	1.60549e-07	14.2221
acute_myeloid	OLINK_KLK8	ST14	OLINK_KLK8	-0.263648	-0.344474	-0.182822	6.82612	-6.40377	2.69875e-10	5.5841e-07	12.9152
acute_myeloid	OLINK_KLK8	F5	OLINK_KLK8	-0.337945	-0.444434	-0.231456	6.28167	-6.23022	7.82741e-10	1.41715e-06	11.9227
acute_myeloid	OLINK_KLK8	S100A9	OLINK_KLK8	-0.246517	-0.326692	-0.166343	16.4358	-6.03631	2.4972e-09	3.73067e-06	10.8428
acute_myeloid	OLINK_KLK8	S100A8	OLINK_KLK8	-0.269233	-0.356872	-0.181594	16.7974	-6.03106	2.57572e-09	3.73067e-06	10.814
acute_myeloid	OLINK_KLK8	FAM20A	OLINK_KLK8	-0.402235	-0.53578	-0.268691	6.48779	-5.91311	5.13403e-09	6.76012e-06	10.1727
acute_myeloid	OLINK_KLK8	CLEC4A	OLINK_KLK8	0.159039	0.10571	0.212368	8.21287	5.85471	7.19305e-09	8.68201e-06	9.85939
acute_myeloid	OLINK_KLK8	ADAM19	OLINK_KLK8	-0.277933	-0.371535	-0.184331	5.03124	-5.82931	8.32131e-09	9.27122e-06	9.72405
acute_myeloid	OLINK_KLK8	PLA2G2C	OLINK_KLK8	-0.407843	-0.545792	-0.269895	1.93152	-5.80414	9.60907e-09	9.94127e-06	9.59043
acute_myeloid	OLINK_KLK8	PGD	OLINK_KLK8	-0.122687	-0.164386	-0.080988	10.1219	-5.77608	1.12744e-08	1.08866e-05	9.44204
acute_myeloid	OLINK_KLK8	MCEMP1	OLINK_KLK8	-0.30984	-0.415632	-0.204047	8.18042	-5.74968	1.30949e-08	1.18542e-05	9.3031
acute_myeloid	OLINK_KLK8	AP1S1	OLINK_KLK8	-0.121377	-0.163539	-0.0792154	6.90867	-5.65173	2.27054e-08	1.84408e-05	8.7925
acute_myeloid	OLINK_KLK8	ITGAM	OLINK_KLK8	-0.186235	-0.250945	-0.121525	8.86222	-5.65006	2.29173e-08	1.84408e-05	8.78389
acute_myeloid	OLINK_KLK8	S100A12	OLINK_KLK8	-0.29553	-0.399248	-0.191812	13.0636	-5.59384	3.13127e-08	2.38701e-05	8.49452
acute_myeloid	OLINK_KLK8	DPP3	OLINK_KLK8	-0.131005	-0.177886	-0.0841239	5.87832	-5.48597	5.6561e-08	4.09615e-05	7.94676
acute_myeloid	OLINK_KLK8	PKM	OLINK_KLK8	-0.115081	-0.156492	-0.0736709	11.2406	-5.45576	6.66265e-08	4.57748e-05	7.79514
acute_myeloid	OLINK_KLK8	HP	OLINK_KLK8	-0.616582	-0.838772	-0.394392	6.18308	-5.44788	6.95281e-08	4.57748e-05	7.75569
acute_myeloid	OLINK_KLK8	DYSF	OLINK_KLK8	-0.262166	-0.356886	-0.167446	7.74776	-5.4337	7.50576e-08	4.72667e-05	7.68486
acute_myeloid	OLINK_KLK8	CTSD	OLINK_KLK8	-0.172632	-0.235147	-0.110117	11.1631	-5.42123	8.02718e-08	4.8444e-05	7.62272
acute_myeloid	OLINK_KLK8	ZFAS1	OLINK_KLK8	0.119287	0.0755266	0.163047	10.1976	5.35147	1.16582e-07	6.75432e-05	7.27754
acute_myeloid	OLINK_KLRB1	ARRDC3	OLINK_KLRB1	0.303052	0.203239	0.402866	6.39379	5.96058	3.89495e-09	5.64145e-05	10.3221
acute_myeloid	OLINK_KLRB1	NXT1	OLINK_KLRB1	0.243269	0.161398	0.32514	7.72813	5.83336	8.13057e-09	5.88816e-05	9.64831
acute_myeloid	OLINK_KLRB1	PPIF	OLINK_KLRB1	0.246749	0.158419	0.335078	7.80609	5.48415	5.71209e-08	0.00027578	7.86688
acute_myeloid	OLINK_KLRB1	IRF2BP2	OLINK_KLRB1	0.187431	0.118343	0.25652	8.8482	5.32594	1.33509e-07	0.000483436	7.09293
acute_myeloid	OLINK_KLRB1	KPNB1	OLINK_KLRB1	-0.107438	-0.147543	-0.0673338	7.97136	-5.2593	1.89677e-07	0.000484078	6.77318
acute_myeloid	OLINK_KLRB1	SEPHS2	OLINK_KLRB1	-0.188487	-0.259265	-0.11771	6.64533	-5.22816	2.23206e-07	0.000484078	6.62505
acute_myeloid	OLINK_KLRB1	KCNG2	OLINK_KLRB1	-0.380378	-0.523802	-0.236955	1.47417	-5.20662	2.49676e-07	0.000484078	6.52309
acute_myeloid	OLINK_KLRB1	PLBD1	OLINK_KLRB1	-0.208082	-0.28674	-0.129424	9.9733	-5.19343	2.67373e-07	0.000484078	6.4608
acute_myeloid	OLINK_KLRB1	SERTAD1	OLINK_KLRB1	0.214424	0.132627	0.296222	7.5534	5.1463	3.41043e-07	0.000548851	6.23951
acute_myeloid	OLINK_KLRB1	KLF10	OLINK_KLRB1	0.173396	0.105943	0.240849	9.13755	5.04662	5.66985e-07	0.000768023	5.77768
acute_myeloid	OLINK_KLRB1	STX1A	OLINK_KLRB1	0.623025	0.380392	0.865658	3.36603	5.04101	5.83281e-07	0.000768023	5.75195
acute_myeloid	OLINK_KLRB1	SNHG15	OLINK_KLRB1	0.180413	0.108668	0.252157	8.16984	4.93673	9.8314e-07	0.00106953	5.27826
acute_myeloid	OLINK_KLRB1	MAEA	OLINK_KLRB1	-0.123001	-0.172007	-0.0739945	6.21995	-4.92742	1.02958e-06	0.00106953	5.23641
acute_myeloid	OLINK_KLRB1	ATP6V1F	OLINK_KLRB1	0.0671898	0.0404155	0.0939641	10.4246	4.92659	1.03379e-06	0.00106953	5.23271
acute_myeloid	OLINK_KLRB1	ARF6	OLINK_KLRB1	0.124998	0.0740933	0.175903	9.50043	4.82066	1.73834e-06	0.00157501	4.7619
acute_myeloid	OLINK_KLRB1	TUBB4B	OLINK_KLRB1	0.13148	0.0779073	0.185052	8.36811	4.81813	1.75983e-06	0.00157501	4.75077
acute_myeloid	OLINK_KLRB1	SRSF5	OLINK_KLRB1	0.0839099	0.0496462	0.118174	10.0981	4.80774	1.85083e-06	0.00157501	4.70514
acute_myeloid	OLINK_KLRB1	GOLPH3	OLINK_KLRB1	-0.1083	-0.15278	-0.0638191	7.27133	-4.7799	2.11759e-06	0.00157501	4.58329
acute_myeloid	OLINK_KLRB1	RNASE1	OLINK_KLRB1	-0.480771	-0.678914	-0.282628	7.56095	-4.76345	2.29219e-06	0.00157501	4.51162
acute_myeloid	OLINK_KLRB1	AC025259.3	OLINK_KLRB1	0.281279	0.165314	0.397244	0.808916	4.7618	2.31038e-06	0.00157501	4.50447
acute_myeloid	OLINK_KLRB1	ADAMTS2	OLINK_KLRB1	-0.609679	-0.861241	-0.358117	3.97661	-4.75792	2.35389e-06	0.00157501	4.48759
acute_myeloid	OLINK_KLRB1	IL17RA	OLINK_KLRB1	-0.109214	-0.154309	-0.0641185	9.20741	-4.75455	2.39231e-06	0.00157501	4.47295
acute_myeloid	OLINK_KLRB1	BZW1	OLINK_KLRB1	0.107037	0.0627434	0.15133	8.66908	4.74412	2.51512e-06	0.00158387	4.42768
acute_myeloid	OLINK_KLRB1	CTNNB1	OLINK_KLRB1	0.130577	0.0762489	0.184906	8.05157	4.71848	2.84307e-06	0.00164111	4.31687
acute_myeloid	OLINK_KLRB1	SBDS	OLINK_KLRB1	0.127157	0.0741913	0.180123	7.2407	4.71309	2.91709e-06	0.00164111	4.29364
acute_myeloid	OLINK_KLRD1	TMEM256	OLINK_KLRD1	0.21287	0.170001	0.25574	9.05277	9.74825	3.35215e-21	4.85525e-17	37.2754
acute_myeloid	OLINK_KLRD1	TOR1B	OLINK_KLRD1	-0.41959	-0.510089	-0.329091	5.97271	-9.10215	8.15236e-19	5.48197e-15	31.9488
acute_myeloid	OLINK_KLRD1	XAF1	OLINK_KLRD1	-0.615255	-0.748543	-0.481968	8.65318	-9.06206	1.13545e-18	5.48197e-15	31.6277
acute_myeloid	OLINK_KLRD1	LAMTOR4	OLINK_KLRD1	0.143309	0.112133	0.174485	11.1911	9.02434	1.54928e-18	5.60994e-15	31.3267
acute_myeloid	OLINK_KLRD1	NT5C3A	OLINK_KLRD1	-0.511532	-0.625486	-0.397579	7.12173	-8.81266	8.69368e-18	2.51838e-14	29.656
acute_myeloid	OLINK_KLRD1	HESX1	OLINK_KLRD1	-0.987465	-1.21041	-0.764525	3.11851	-8.6955	2.22747e-17	5.20523e-14	28.745
acute_myeloid	OLINK_KLRD1	EIF2AK2	OLINK_KLRD1	-0.443621	-0.543953	-0.343289	8.00498	-8.68026	2.51564e-17	5.20523e-14	28.6273
acute_myeloid	OLINK_KLRD1	CHMP5	OLINK_KLRD1	-0.349495	-0.428825	-0.270165	8.06171	-8.64903	3.22632e-17	5.84124e-14	28.3864
acute_myeloid	OLINK_KLRD1	TGM1	OLINK_KLRD1	-0.959137	-1.17752	-0.740756	2.20193	-8.62238	3.98709e-17	6.41655e-14	28.1815
acute_myeloid	OLINK_KLRD1	MX2	OLINK_KLRD1	-0.534951	-0.658221	-0.411682	8.4088	-8.51961	8.97661e-17	1.1891e-13	27.396
acute_myeloid	OLINK_KLRD1	HERC5	OLINK_KLRD1	-0.699125	-0.860239	-0.53801	7.00258	-8.51885	9.0307e-17	1.1891e-13	27.3902
acute_myeloid	OLINK_KLRD1	IRF7	OLINK_KLRD1	-0.489281	-0.602504	-0.376057	9.50239	-8.48366	1.19023e-16	1.41502e-13	27.1231
acute_myeloid	OLINK_KLRD1	ISG20	OLINK_KLRD1	-0.741543	-0.91331	-0.569776	7.73937	-8.47537	1.27004e-16	1.41502e-13	27.0603
acute_myeloid	OLINK_KLRD1	OAS1	OLINK_KLRD1	-0.520277	-0.640939	-0.399616	8.79782	-8.46503	1.3771e-16	1.42471e-13	26.982
acute_myeloid	OLINK_KLRD1	USP18	OLINK_KLRD1	-0.890219	-1.09717	-0.683269	5.04866	-8.44488	1.61179e-16	1.55634e-13	26.8297
acute_myeloid	OLINK_KLRD1	MX1	OLINK_KLRD1	-0.690315	-0.851187	-0.529444	9.00751	-8.42423	1.89341e-16	1.71401e-13	26.6739
acute_myeloid	OLINK_KLRD1	IFITM1	OLINK_KLRD1	-0.817885	-1.00915	-0.626624	11.3647	-8.39514	2.37425e-16	1.96359e-13	26.455
acute_myeloid	OLINK_KLRD1	CD44	OLINK_KLRD1	0.175821	0.134688	0.216953	10.129	8.39161	2.44025e-16	1.96359e-13	26.4285
acute_myeloid	OLINK_KLRD1	SP110	OLINK_KLRD1	-0.340965	-0.42106	-0.260871	9.01693	-8.35736	3.18228e-16	2.32435e-13	26.1716
acute_myeloid	OLINK_KLRD1	IFIT1	OLINK_KLRD1	-1.10064	-1.35922	-0.842059	6.09969	-8.35626	3.20954e-16	2.32435e-13	26.1634
acute_myeloid	OLINK_KLRD1	SSB	OLINK_KLRD1	-0.274241	-0.339207	-0.209275	8.80906	-8.28719	5.46805e-16	3.77139e-13	25.6481
acute_myeloid	OLINK_KLRD1	RSAD2	OLINK_KLRD1	-1.0421	-1.2911	-0.793106	6.14265	-8.21639	9.40645e-16	6.19286e-13	25.1235
acute_myeloid	OLINK_KLRD1	PPM1K	OLINK_KLRD1	-0.483163	-0.598854	-0.367472	5.90367	-8.19889	1.075e-15	6.76969e-13	24.9945
acute_myeloid	OLINK_KLRD1	ISG15	OLINK_KLRD1	-0.739328	-0.916642	-0.562015	10.6591	-8.18574	1.18818e-15	7.16466e-13	24.8977
acute_myeloid	OLINK_KLRD1	RBM3	OLINK_KLRD1	0.287877	0.218791	0.356963	9.92307	8.18049	1.23665e-15	7.16466e-13	24.859
acute_myeloid	OLINK_KRT14	KCNMB4	OLINK_KRT14	-0.681937	-1.02697	-0.336908	1.65521	-3.88016	0.00011373	0.999992	-0.998047
acute_myeloid	OLINK_KRT14	DDHD2	OLINK_KRT14	-0.433887	-0.673344	-0.194429	4.03174	-3.55721	0.00039878	0.999992	-1.62529
acute_myeloid	OLINK_KRT14	PTGES3	OLINK_KRT14	0.198597	0.0864929	0.310701	9.48027	3.47787	0.000535072	0.999992	-1.77148
acute_myeloid	OLINK_KRT14	SLC39A14	OLINK_KRT14	-0.44951	-0.71673	-0.18229	0.819787	-3.30242	0.00100477	0.999992	-2.08357
acute_myeloid	OLINK_KRT14	PLP2	OLINK_KRT14	-0.191151	-0.30763	-0.074672	10.0849	-3.22174	0.00133012	0.999992	-2.22189
acute_myeloid	OLINK_KRT14	PLK1	OLINK_KRT14	-0.522146	-0.843053	-0.201239	1.55628	-3.19429	0.00146138	0.999992	-2.2682
acute_myeloid	OLINK_KRT14	AP002360.1	OLINK_KRT14	-0.568929	-0.919863	-0.217995	2.94185	-3.18269	0.0015204	0.999992	-2.28767
acute_myeloid	OLINK_KRT14	HSP90AA1	OLINK_KRT14	0.302034	0.113751	0.490318	11.0187	3.14924	0.00170304	0.999992	-2.3434
acute_myeloid	OLINK_KRT14	C7orf25	OLINK_KRT14	0.344436	0.127396	0.561477	0.581561	3.11551	0.00190745	0.999992	-2.39901
acute_myeloid	OLINK_KRT14	SEC63	OLINK_KRT14	-0.151799	-0.249024	-0.0545737	7.07266	-3.06515	0.002255	0.999992	-2.48099
acute_myeloid	OLINK_KRT14	PFDN4	OLINK_KRT14	-0.136283	-0.223573	-0.0489926	7.64878	-3.06505	0.00225575	0.999992	-2.48115
acute_myeloid	OLINK_KRT14	RFLNB	OLINK_KRT14	-0.40456	-0.663893	-0.145227	6.93074	-3.06257	0.00227424	0.999992	-2.48514
acute_myeloid	OLINK_KRT14	SNTA1	OLINK_KRT14	-0.491778	-0.810203	-0.173353	1.26132	-3.03196	0.00251485	0.999992	-2.5343
acute_myeloid	OLINK_KRT14	EFTUD2	OLINK_KRT14	-0.147551	-0.243495	-0.051607	7.22689	-3.01916	0.00262222	0.999992	-2.55472
acute_myeloid	OLINK_KRT14	TEF	OLINK_KRT14	-0.518277	-0.858441	-0.178113	1.76081	-2.99113	0.00287212	0.999992	-2.59913
acute_myeloid	OLINK_KRT14	ARHGAP32	OLINK_KRT14	-0.482219	-0.801847	-0.162591	2.75278	-2.96184	0.00315637	0.999992	-2.64511
acute_myeloid	OLINK_KRT14	NPC1	OLINK_KRT14	-0.335946	-0.560138	-0.111755	4.69583	-2.9418	0.00336542	0.999992	-2.67632
acute_myeloid	OLINK_KRT14	FBXL22	OLINK_KRT14	-0.522748	-0.873071	-0.172425	1.95531	-2.92945	0.00350049	0.999992	-2.69546
acute_myeloid	OLINK_KRT14	PLA2G4A	OLINK_KRT14	0.467624	0.152307	0.782941	3.36045	2.91146	0.003706	0.999992	-2.72318
acute_myeloid	OLINK_KRT14	CACYBP	OLINK_KRT14	0.234882	0.0753334	0.394431	7.97163	2.89014	0.00396386	0.999992	-2.75583
acute_myeloid	OLINK_KRT14	DNASE1L2	OLINK_KRT14	0.368711	0.118049	0.619373	0.711198	2.88775	0.00399375	0.999992	-2.75948
acute_myeloid	OLINK_KRT14	HSP90AB1	OLINK_KRT14	0.270596	0.0862511	0.45494	10.0438	2.88172	0.00407001	0.999992	-2.76865
acute_myeloid	OLINK_KRT14	AC097103.2	OLINK_KRT14	-0.438151	-0.737013	-0.139289	2.89013	-2.87816	0.00411578	0.999992	-2.77407
acute_myeloid	OLINK_KRT14	TCTEX1D4	OLINK_KRT14	-0.368418	-0.623233	-0.113603	0.804115	-2.83843	0.00465831	0.999992	-2.83405
acute_myeloid	OLINK_KRT14	FKBP4	OLINK_KRT14	0.42116	0.127242	0.715079	6.55639	2.81308	0.00503754	0.999992	-2.87189
acute_myeloid	OLINK_KRT18	LGALS1	OLINK_KRT18	0.0973978	0.0741844	0.120611	13.4979	8.23704	8.03273e-16	1.00617e-11	25.1768
acute_myeloid	OLINK_KRT18	CD63	OLINK_KRT18	0.116233	0.0882868	0.14418	11.0099	8.16517	1.38936e-15	1.00617e-11	24.652
acute_myeloid	OLINK_KRT18	ENO1	OLINK_KRT18	0.0749516	0.0562889	0.0936143	11.0805	7.8844	1.1383e-14	4.25233e-11	22.6383
acute_myeloid	OLINK_KRT18	GSTO1	OLINK_KRT18	0.0766526	0.0575561	0.095749	9.99036	7.88017	1.17435e-14	4.25233e-11	22.6084
acute_myeloid	OLINK_KRT18	COX8A	OLINK_KRT18	0.0461407	0.0344325	0.0578489	11.5469	7.73672	3.35922e-14	9.731e-11	21.6029
acute_myeloid	OLINK_KRT18	SARAF	OLINK_KRT18	-0.0874746	-0.109867	-0.0650821	9.99383	-7.66903	5.48564e-14	1.18506e-10	21.1338
acute_myeloid	OLINK_KRT18	SLC39A8	OLINK_KRT18	0.298017	0.221669	0.374366	5.37112	7.66306	5.7273e-14	1.18506e-10	21.0926
acute_myeloid	OLINK_KRT18	FAM129B	OLINK_KRT18	0.171087	0.125971	0.216204	7.01079	7.44464	2.71801e-13	4.82202e-10	19.604
acute_myeloid	OLINK_KRT18	NDUFB9	OLINK_KRT18	0.0752317	0.0553557	0.0951076	10.2786	7.43079	2.99628e-13	4.82202e-10	19.5109
acute_myeloid	OLINK_KRT18	ITGA7	OLINK_KRT18	0.298209	0.218187	0.378232	3.70908	7.31598	6.68411e-13	9.68127e-10	18.7444
acute_myeloid	OLINK_KRT18	S100A8	OLINK_KRT18	0.182237	0.133057	0.231416	16.7974	7.27467	8.89862e-13	1.17171e-09	18.4712
acute_myeloid	OLINK_KRT18	CD37	OLINK_KRT18	-0.0868706	-0.110724	-0.0630169	10.8429	-7.14956	2.09966e-12	2.5122e-09	17.6517
acute_myeloid	OLINK_KRT18	MCEMP1	OLINK_KRT18	0.213594	0.154838	0.272351	8.18042	7.13669	2.29184e-12	2.5122e-09	17.5681
acute_myeloid	OLINK_KRT18	S100A9	OLINK_KRT18	0.163188	0.118244	0.208132	16.4358	7.12819	2.42825e-12	2.5122e-09	17.5129
acute_myeloid	OLINK_KRT18	PKM	OLINK_KRT18	0.0840949	0.0608584	0.107331	11.2406	7.10497	2.84264e-12	2.74486e-09	17.3626
acute_myeloid	OLINK_KRT18	PGD	OLINK_KRT18	0.0821106	0.0587444	0.105477	10.1219	6.89878	1.13008e-11	1.02301e-08	16.0464
acute_myeloid	OLINK_KRT18	S100A10	OLINK_KRT18	0.0705405	0.0503213	0.0907598	13.343	6.84912	1.56772e-11	1.3357e-08	15.7344
acute_myeloid	OLINK_KRT18	H2AFJ	OLINK_KRT18	0.0835974	0.0592144	0.10798	9.8443	6.73081	3.3918e-11	2.72927e-08	14.9992
acute_myeloid	OLINK_KRT18	RETN	OLINK_KRT18	0.252731	0.178528	0.326935	9.24369	6.68648	4.51598e-11	3.4426e-08	14.7266
acute_myeloid	OLINK_KRT18	CFL1	OLINK_KRT18	0.0403318	0.0284057	0.052258	13.2326	6.6391	6.1215e-11	4.43319e-08	14.437
acute_myeloid	OLINK_KRT18	CKAP4	OLINK_KRT18	0.122813	0.086109	0.159518	8.20123	6.56885	9.57752e-11	6.60575e-08	14.011
acute_myeloid	OLINK_KRT18	CLU	OLINK_KRT18	0.31356	0.219305	0.407815	8.80718	6.53095	1.21731e-10	8.01436e-08	13.7828
acute_myeloid	OLINK_KRT18	RNASE2	OLINK_KRT18	0.223539	0.155193	0.291885	9.86062	6.42096	2.42531e-10	1.52731e-07	13.1273
acute_myeloid	OLINK_KRT18	BTG2	OLINK_KRT18	-0.119681	-0.15668	-0.0826823	7.52881	-6.35038	3.75462e-10	2.26591e-07	12.712
acute_myeloid	OLINK_KRT18	LRMP	OLINK_KRT18	-0.0837315	-0.109777	-0.057686	6.32098	-6.3113	4.77438e-10	2.76608e-07	12.4837
acute_myeloid	OLINK_KRT19	RNASE1	OLINK_KRT19	0.597302	0.501656	0.692948	7.56095	12.26	1.40152e-31	1.17498e-27	60.7149
acute_myeloid	OLINK_KRT19	CLU	OLINK_KRT19	0.54758	0.459794	0.635366	8.80718	12.2457	1.62246e-31	1.17498e-27	60.5717
acute_myeloid	OLINK_KRT19	MCEMP1	OLINK_KRT19	0.332514	0.277562	0.387466	8.18042	11.8793	6.66868e-30	3.21964e-26	56.9365
acute_myeloid	OLINK_KRT19	S100A8	OLINK_KRT19	0.274463	0.228137	0.32079	16.7974	11.6311	7.92323e-29	2.869e-25	54.516
acute_myeloid	OLINK_KRT19	CTSD	OLINK_KRT19	0.191213	0.158468	0.223957	11.1631	11.464	4.10913e-28	1.19033e-24	52.9064
acute_myeloid	OLINK_KRT19	S100A9	OLINK_KRT19	0.246828	0.204357	0.2893	16.4358	11.4094	7.00792e-28	1.69171e-24	52.3845
acute_myeloid	OLINK_KRT19	H2AFJ	OLINK_KRT19	0.131274	0.108388	0.154159	9.8443	11.2612	2.96213e-27	6.12907e-24	50.9752
acute_myeloid	OLINK_KRT19	SLC39A8	OLINK_KRT19	0.414822	0.342411	0.487232	5.37112	11.2466	3.41243e-27	6.17821e-24	50.8369
acute_myeloid	OLINK_KRT19	RNASE2	OLINK_KRT19	0.366328	0.302197	0.430458	9.86062	11.2142	4.66859e-27	7.51332e-24	50.5305
acute_myeloid	OLINK_KRT19	PGD	OLINK_KRT19	0.122446	0.100203	0.144689	10.1219	10.8071	2.26067e-25	3.27436e-22	46.7383
acute_myeloid	OLINK_KRT19	CD63	OLINK_KRT19	0.145813	0.118794	0.172832	11.0099	10.5948	1.6428e-24	2.048e-21	44.8005
acute_myeloid	OLINK_KRT19	LGALS1	OLINK_KRT19	0.120276	0.0979816	0.14257	13.4979	10.5913	1.69677e-24	2.048e-21	44.7689
acute_myeloid	OLINK_KRT19	PKM	OLINK_KRT19	0.119088	0.0969427	0.141233	11.2406	10.5573	2.32536e-24	2.59081e-21	44.4611
acute_myeloid	OLINK_KRT19	PLBD1	OLINK_KRT19	0.211939	0.172243	0.251635	9.9733	10.4816	4.67651e-24	4.83818e-21	43.7786
acute_myeloid	OLINK_KRT19	METTL7B	OLINK_KRT19	0.534896	0.433944	0.635848	5.2498	10.402	9.70683e-24	8.93528e-21	43.0653
acute_myeloid	OLINK_KRT19	ITGA7	OLINK_KRT19	0.407069	0.330228	0.483909	3.70908	10.4002	9.87051e-24	8.93528e-21	43.0489
acute_myeloid	OLINK_KRT19	UBE2E2	OLINK_KRT19	-0.141304	-0.16819	-0.114417	6.87216	-10.3176	2.09756e-23	1.78712e-20	42.3128
acute_myeloid	OLINK_KRT19	PQLC3	OLINK_KRT19	-0.12557	-0.149925	-0.101215	7.60917	-10.122	1.22757e-22	9.87784e-20	40.5875
acute_myeloid	OLINK_KRT19	CTSB	OLINK_KRT19	0.109809	0.0882922	0.131325	10.782	10.019	3.08179e-22	2.34929e-19	39.6889
acute_myeloid	OLINK_KRT19	DYSF	OLINK_KRT19	0.257392	0.206766	0.308019	7.74776	9.98116	4.3156e-22	3.12536e-19	39.3603
acute_myeloid	OLINK_KRT19	CTSA	OLINK_KRT19	0.131851	0.105823	0.15788	9.38638	9.94478	5.95842e-22	4.10961e-19	39.0454
acute_myeloid	OLINK_KRT19	CD14	OLINK_KRT19	0.187701	0.150217	0.225185	11.6503	9.83062	1.63028e-21	1.07332e-18	38.0631
acute_myeloid	OLINK_KRT19	CD37	OLINK_KRT19	-0.112719	-0.135549	-0.0898884	10.8429	-9.69268	5.43782e-21	3.42441e-18	36.8877
acute_myeloid	OLINK_KRT19	VCAN	OLINK_KRT19	0.186656	0.14883	0.224482	11.8782	9.68763	5.68155e-21	3.42882e-18	36.8449
acute_myeloid	OLINK_KRT19	FAM129B	OLINK_KRT19	0.215447	0.171749	0.259146	7.01079	9.67908	6.11941e-21	3.54534e-18	36.7724
acute_myeloid	OLINK_KRT5	DDB1	OLINK_KRT5	-0.13523	-0.191619	-0.0788409	7.0287	-4.70805	2.98805e-06	0.043279	3.36381
acute_myeloid	OLINK_KRT5	CENPS	OLINK_KRT5	-0.254809	-0.3842	-0.125417	0.750436	-3.86608	0.000120358	0.50643	0.539558
acute_myeloid	OLINK_KRT5	TICAM1	OLINK_KRT5	0.141696	0.0690802	0.214312	6.30378	3.83079	0.00013861	0.50643	0.432645
acute_myeloid	OLINK_KRT5	BAIAP2-DT	OLINK_KRT5	-0.289145	-0.438278	-0.140013	4.67593	-3.80632	0.000152764	0.50643	0.359081
acute_myeloid	OLINK_KRT5	MT-CYB	OLINK_KRT5	-0.20543	-0.312345	-0.0985157	12.2664	-3.77215	0.000174824	0.50643	0.2571
acute_myeloid	OLINK_KRT5	ATP5F1A	OLINK_KRT5	-0.095756	-0.146293	-0.0452188	9.30617	-3.71978	0.000214546	0.517915	0.102477
acute_myeloid	OLINK_KRT5	DYNC2H1	OLINK_KRT5	-0.331233	-0.508914	-0.153552	1.73714	-3.65977	0.000270451	0.559603	-0.0721299
acute_myeloid	OLINK_KRT5	ATF6B	OLINK_KRT5	-0.0812138	-0.125735	-0.036693	7.82754	-3.5812	0.000364461	0.659857	-0.296628
acute_myeloid	OLINK_KRT5	AGO1	OLINK_KRT5	-0.138451	-0.216349	-0.0605519	6.11806	-3.4892	0.000513245	0.685913	-0.553571
acute_myeloid	OLINK_KRT5	IL10	OLINK_KRT5	0.404613	0.176821	0.632406	4.1002	3.48708	0.000517261	0.685913	-0.559412
acute_myeloid	OLINK_KRT5	MT-ND5	OLINK_KRT5	-0.178774	-0.279722	-0.0778258	10.7739	-3.4767	0.000537365	0.685913	-0.587983
acute_myeloid	OLINK_KRT5	KPNB1	OLINK_KRT5	-0.0968765	-0.151821	-0.0419319	7.97136	-3.46143	0.000568279	0.685913	-0.629877
acute_myeloid	OLINK_KRT5	MT-ATP8	OLINK_KRT5	-0.296845	-0.466317	-0.127373	9.26439	-3.43869	0.000617384	0.687861	-0.69191
acute_myeloid	OLINK_KRT5	PIAS3	OLINK_KRT5	-0.208563	-0.330433	-0.0866935	4.47644	-3.35973	0.000820348	0.725225	-0.904285
acute_myeloid	OLINK_KRT5	MT-CO3	OLINK_KRT5	-0.174232	-0.276234	-0.0722289	13.1125	-3.35333	0.000839234	0.725225	-0.921265
acute_myeloid	OLINK_KRT5	GATD1	OLINK_KRT5	-0.191171	-0.303861	-0.0784798	4.9767	-3.33038	0.000910434	0.725225	-0.981985
acute_myeloid	OLINK_KRT5	C7orf25	OLINK_KRT5	0.194639	0.0798964	0.309381	0.581561	3.33018	0.000911102	0.725225	-0.982532
acute_myeloid	OLINK_KRT5	TMEM204	OLINK_KRT5	-0.314721	-0.50292	-0.126522	1.50945	-3.283	0.00107553	0.725225	-1.10608
acute_myeloid	OLINK_KRT5	RNF114	OLINK_KRT5	0.0800511	0.0320556	0.128047	8.34098	3.27438	0.00110839	0.725225	-1.12847
acute_myeloid	OLINK_KRT5	MLLT3	OLINK_KRT5	-0.263928	-0.422521	-0.105335	3.41628	-3.26711	0.00113683	0.725225	-1.14731
acute_myeloid	OLINK_KRT5	SLC43A1	OLINK_KRT5	-0.261992	-0.419724	-0.104261	3.04263	-3.26086	0.00116183	0.725225	-1.16348
acute_myeloid	OLINK_KRT5	AC116407.2	OLINK_KRT5	0.25104	0.0988003	0.40328	4.39197	3.23725	0.00126086	0.725225	-1.22426
acute_myeloid	OLINK_KRT5	CDKN1A	OLINK_KRT5	0.164385	0.0640857	0.264683	9.04554	3.21756	0.00134939	0.725225	-1.27463
acute_myeloid	OLINK_KRT5	PALLD	OLINK_KRT5	-0.33448	-0.540001	-0.128959	3.94079	-3.19503	0.00145771	0.725225	-1.3319
acute_myeloid	OLINK_KRT5	EFTUD2	OLINK_KRT5	-0.0822853	-0.132935	-0.0316352	7.22689	-3.18936	0.00148619	0.725225	-1.34625
acute_myeloid	OLINK_KYAT1	MYADM	OLINK_KYAT1	0.118692	0.0787186	0.158666	9.41159	5.82919	8.32704e-09	0.000120609	9.56779
acute_myeloid	OLINK_KYAT1	LDLR	OLINK_KYAT1	0.165703	0.0999815	0.231425	6.78955	4.94976	9.21534e-07	0.00667375	5.30965
acute_myeloid	OLINK_KYAT1	MCL1	OLINK_KYAT1	0.0921014	0.0543848	0.129818	10.6196	4.79398	1.97837e-06	0.0076372	4.62257
acute_myeloid	OLINK_KYAT1	ANXA1	OLINK_KYAT1	0.0763482	0.0449961	0.1077	11.4147	4.78072	2.10914e-06	0.0076372	4.56507
acute_myeloid	OLINK_KYAT1	RFX2	OLINK_KYAT1	0.210712	0.121904	0.29952	6.0368	4.65799	3.78795e-06	0.0109729	4.03961
acute_myeloid	OLINK_KYAT1	ANKRD28	OLINK_KYAT1	0.208005	0.116944	0.299066	6.20339	4.48437	8.47871e-06	0.0204676	3.31824
acute_myeloid	OLINK_KYAT1	ARL4A	OLINK_KYAT1	0.139557	0.0760451	0.203069	8.1614	4.31377	1.82356e-05	0.037732	2.63463
acute_myeloid	OLINK_KYAT1	TRMT6	OLINK_KYAT1	0.118506	0.0634788	0.173534	6.87347	4.22789	2.65534e-05	0.0429503	2.3
acute_myeloid	OLINK_KYAT1	RASGEF1B	OLINK_KYAT1	0.157852	0.0845345	0.23117	6.20699	4.22673	2.66883e-05	0.0429503	2.29549
acute_myeloid	OLINK_KYAT1	AHR	OLINK_KYAT1	0.0977782	0.0495861	0.14597	7.68297	3.98316	7.47501e-05	0.0948171	1.38154
acute_myeloid	OLINK_KYAT1	TXNIP	OLINK_KYAT1	-0.0883129	-0.131863	-0.0447627	10.9104	-3.98103	7.54095e-05	0.0948171	1.37377
acute_myeloid	OLINK_KYAT1	NLRP3	OLINK_KYAT1	0.108567	0.0548948	0.162239	7.73807	3.97109	7.8556e-05	0.0948171	1.3376
acute_myeloid	OLINK_KYAT1	REPIN1	OLINK_KYAT1	-0.0927202	-0.139096	-0.0463442	5.8069	-3.92503	9.48391e-05	0.0996238	1.17105
acute_myeloid	OLINK_KYAT1	TREM1	OLINK_KYAT1	0.126608	0.0631066	0.19011	7.88323	3.91416	9.91239e-05	0.0996238	1.13201
acute_myeloid	OLINK_KYAT1	PTAFR	OLINK_KYAT1	0.105961	0.0526789	0.159243	8.23217	3.90415	0.000103229	0.0996238	1.09616
acute_myeloid	OLINK_KYAT1	PIK3IP1	OLINK_KYAT1	-0.139458	-0.210321	-0.0685952	4.92718	-3.86355	0.00012159	0.0996238	0.951651
acute_myeloid	OLINK_KYAT1	RIPK2	OLINK_KYAT1	0.0935811	0.0460004	0.141162	7.04157	3.86117	0.000122755	0.0996238	0.94324
acute_myeloid	OLINK_KYAT1	EZR	OLINK_KYAT1	0.0638643	0.031375	0.0963536	8.90556	3.85904	0.000123807	0.0996238	0.935706
acute_myeloid	OLINK_KYAT1	PHLDA1	OLINK_KYAT1	0.286719	0.140124	0.433314	4.39723	3.83972	0.000133758	0.0996835	0.867528
acute_myeloid	OLINK_KYAT1	AKIRIN2	OLINK_KYAT1	0.0594342	0.0289895	0.089879	8.54881	3.83254	0.000137646	0.0996835	0.842262
acute_myeloid	OLINK_KYAT1	AC017002.1	OLINK_KYAT1	0.151321	0.0733313	0.229311	0.800338	3.80911	0.000151087	0.104207	0.760156
acute_myeloid	OLINK_KYAT1	SQLE	OLINK_KYAT1	0.132208	0.0638292	0.200586	6.38738	3.79577	0.00015928	0.104864	0.713637
acute_myeloid	OLINK_KYAT1	SERPINF2	OLINK_KYAT1	-0.180498	-0.274271	-0.0867256	3.64104	-3.77884	0.000170284	0.107234	0.654818
acute_myeloid	OLINK_KYAT1	PTGER2	OLINK_KYAT1	0.108027	0.0517192	0.164335	7.46211	3.76639	0.000178828	0.107923	0.611727
acute_myeloid	OLINK_KYAT1	TRIT1	OLINK_KYAT1	-0.119782	-0.182851	-0.0567123	4.53927	-3.72849	0.000207397	0.120158	0.48137
acute_myeloid	OLINK_KYNU	GSTO1	OLINK_KYNU	0.0953737	0.0701972	0.12055	9.99036	7.43693	2.86955e-13	4.15625e-09	19.3729
acute_myeloid	OLINK_KYNU	TALDO1	OLINK_KYNU	0.0928782	0.0667734	0.118983	11.1701	6.98483	6.37907e-12	4.61972e-08	16.4579
acute_myeloid	OLINK_KYNU	ENO1	OLINK_KYNU	0.0833558	0.0584465	0.108265	11.0805	6.56957	9.53361e-11	3.45547e-07	13.921
acute_myeloid	OLINK_KYNU	PGD	OLINK_KYNU	0.102834	0.0721031	0.133564	10.1219	6.56942	9.54286e-11	3.45547e-07	13.9201
acute_myeloid	OLINK_KYNU	S100A10	OLINK_KYNU	0.0879884	0.061374	0.114603	13.343	6.49039	1.57139e-10	4.55201e-07	13.4528
acute_myeloid	OLINK_KYNU	CDKN1C	OLINK_KYNU	-0.440958	-0.57795	-0.303966	6.73384	-6.31922	4.54794e-10	1.09787e-06	12.458
acute_myeloid	OLINK_KYNU	CKAP4	OLINK_KYNU	0.15279	0.104526	0.201054	8.20123	6.2149	8.58828e-10	1.63934e-06	11.8634
acute_myeloid	OLINK_KYNU	IFI27L2	OLINK_KYNU	0.10136	0.0692971	0.133424	9.66931	6.20616	9.05465e-10	1.63934e-06	11.814
acute_myeloid	OLINK_KYNU	GAPDH	OLINK_KYNU	0.0902621	0.0615321	0.118992	13.5452	6.16782	1.14083e-09	1.76943e-06	11.598
acute_myeloid	OLINK_KYNU	PKM	OLINK_KYNU	0.0967194	0.0658771	0.127562	11.2406	6.15643	1.22165e-09	1.76943e-06	11.534
acute_myeloid	OLINK_KYNU	NDUFB9	OLINK_KYNU	0.0821073	0.0556677	0.108547	10.2786	6.09661	1.74674e-09	2.29998e-06	11.1999
acute_myeloid	OLINK_KYNU	SARAF	OLINK_KYNU	-0.0923706	-0.122212	-0.0625289	9.99383	-6.07677	1.96538e-09	2.37221e-06	11.0897
acute_myeloid	OLINK_KYNU	S100A9	OLINK_KYNU	0.179762	0.120224	0.239299	16.4358	5.92745	4.72391e-09	5.26317e-06	10.271
acute_myeloid	OLINK_KYNU	FAM129B	OLINK_KYNU	0.179217	0.119357	0.239078	7.01079	5.87762	6.30386e-09	6.52179e-06	10.0018
acute_myeloid	OLINK_KYNU	LGALS1	OLINK_KYNU	0.0931209	0.0617225	0.124519	13.4979	5.82239	8.65757e-09	8.35975e-06	9.706
acute_myeloid	OLINK_KYNU	COX8A	OLINK_KYNU	0.0461627	0.0305305	0.0617949	11.5469	5.7974	9.98587e-09	9.03971e-06	9.57294
acute_myeloid	OLINK_KYNU	CD99	OLINK_KYNU	0.116752	0.0771206	0.156383	10.4983	5.78347	1.08102e-08	9.2103e-06	9.49902
acute_myeloid	OLINK_KYNU	MAFG	OLINK_KYNU	0.129896	0.085485	0.174308	6.49797	5.74201	1.36757e-08	1.10044e-05	9.27992
acute_myeloid	OLINK_KYNU	FERMT3	OLINK_KYNU	0.065531	0.0426473	0.0884147	9.58199	5.62189	2.68061e-08	2.04347e-05	8.65325
acute_myeloid	OLINK_KYNU	MT1F	OLINK_KYNU	0.178799	0.11614	0.241457	7.64052	5.60205	2.99226e-08	2.167e-05	8.5509
acute_myeloid	OLINK_KYNU	TSPO	OLINK_KYNU	0.0783184	0.0507355	0.105901	12.5162	5.57424	3.48902e-08	2.40643e-05	8.40801
acute_myeloid	OLINK_KYNU	H2AFJ	OLINK_KYNU	0.0910043	0.0587292	0.123279	9.8443	5.5355	4.31664e-08	2.79494e-05	8.21004
acute_myeloid	OLINK_KYNU	AZU1	OLINK_KYNU	0.271101	0.174866	0.367337	4.37614	5.53042	4.43825e-08	2.79494e-05	8.1842
acute_myeloid	OLINK_KYNU	NAAA	OLINK_KYNU	-0.115531	-0.156724	-0.0743381	8.83059	-5.50601	5.07136e-08	3.06057e-05	8.06022
acute_myeloid	OLINK_KYNU	MCEMP1	OLINK_KYNU	0.217731	0.139577	0.295884	8.18042	5.46932	6.1912e-08	3.48793e-05	7.87478
acute_myeloid	OLINK_L1CAM	HSH2D	OLINK_L1CAM	0.763277	0.555486	0.971068	7.00958	7.21137	1.37608e-12	1.99312e-08	17.9939
acute_myeloid	OLINK_L1CAM	TOR1B	OLINK_L1CAM	0.697474	0.494388	0.900561	5.97271	6.74232	3.14818e-11	2.12416e-07	15.0301
acute_myeloid	OLINK_L1CAM	RABGAP1L	OLINK_L1CAM	0.73841	0.52174	0.95508	8.02197	6.69053	4.39968e-11	2.12416e-07	14.7136
acute_myeloid	OLINK_L1CAM	MX2	OLINK_L1CAM	0.928491	0.653244	1.20374	8.4088	6.62242	6.81049e-11	2.46608e-07	14.3006
acute_myeloid	OLINK_L1CAM	IFIT1	OLINK_L1CAM	1.92862	1.35172	2.50553	6.09969	6.563	9.93917e-11	2.87918e-07	13.9434
acute_myeloid	OLINK_L1CAM	MX1	OLINK_L1CAM	1.17115	0.815004	1.5273	9.00751	6.45573	1.95247e-10	4.71326e-07	13.3056
acute_myeloid	OLINK_L1CAM	AP001610.1	OLINK_L1CAM	1.30832	0.906108	1.71054	3.08322	6.38583	3.01615e-10	5.99068e-07	12.8951
acute_myeloid	OLINK_L1CAM	SAMD9	OLINK_L1CAM	0.982219	0.679547	1.28489	6.82252	6.37086	3.30885e-10	5.99068e-07	12.8077
acute_myeloid	OLINK_L1CAM	OAS1	OLINK_L1CAM	0.869189	0.599509	1.13887	8.79782	6.32742	4.32453e-10	6.95962e-07	12.5551
acute_myeloid	OLINK_L1CAM	RTCB	OLINK_L1CAM	0.49037	0.337382	0.643358	7.38515	6.29258	5.35411e-10	7.11274e-07	12.3536
acute_myeloid	OLINK_L1CAM	HESX1	OLINK_L1CAM	1.60315	1.10288	2.10342	3.11851	6.29113	5.40184e-10	7.11274e-07	12.3452
acute_myeloid	OLINK_L1CAM	ZBP1	OLINK_L1CAM	1.16408	0.797522	1.53063	5.64584	6.23455	7.62412e-10	9.20231e-07	12.0203
acute_myeloid	OLINK_L1CAM	DHX58	OLINK_L1CAM	0.868973	0.594184	1.14376	5.34877	6.20824	8.94125e-10	9.96193e-07	11.87
acute_myeloid	OLINK_L1CAM	PNPT1	OLINK_L1CAM	0.685514	0.466909	0.904119	5.61667	6.15627	1.22284e-09	1.22708e-06	11.575
acute_myeloid	OLINK_L1CAM	SPTLC2	OLINK_L1CAM	0.422714	0.287773	0.557655	8.41427	6.14986	1.27079e-09	1.22708e-06	11.5387
acute_myeloid	OLINK_L1CAM	NT5C3A	OLINK_L1CAM	0.796289	0.539874	1.0527	7.12173	6.09663	1.74657e-09	1.51597e-06	11.2391
acute_myeloid	OLINK_L1CAM	PARP9	OLINK_L1CAM	0.647056	0.438039	0.856074	7.71593	6.07746	1.95741e-09	1.51597e-06	11.1317
acute_myeloid	OLINK_L1CAM	RSAD2	OLINK_L1CAM	1.72636	1.16865	2.28407	6.14265	6.07688	1.96406e-09	1.51597e-06	11.1286
acute_myeloid	OLINK_L1CAM	ARID4B	OLINK_L1CAM	0.26943	0.182248	0.356612	7.82828	6.06711	2.08135e-09	1.51597e-06	11.0739
acute_myeloid	OLINK_L1CAM	IRF7	OLINK_L1CAM	0.780374	0.527731	1.03302	9.50239	6.06397	2.12036e-09	1.51597e-06	11.0564
acute_myeloid	OLINK_L1CAM	XAF1	OLINK_L1CAM	0.932439	0.630263	1.23461	8.65318	6.0579	2.19797e-09	1.51597e-06	11.0226
acute_myeloid	OLINK_L1CAM	SAMD9L	OLINK_L1CAM	1.00958	0.681542	1.33762	7.13499	6.04196	2.41533e-09	1.59017e-06	10.9338
acute_myeloid	OLINK_L1CAM	ISG15	OLINK_L1CAM	1.20987	0.814649	1.60508	10.6591	6.00984	2.91862e-09	1.83797e-06	10.7556
acute_myeloid	OLINK_L1CAM	TMA7	OLINK_L1CAM	-0.293104	-0.388991	-0.197216	11.4353	-6.00096	3.07491e-09	1.83985e-06	10.7065
acute_myeloid	OLINK_L1CAM	ANKRD45	OLINK_L1CAM	1.05782	0.711444	1.4042	0.958276	5.99547	3.17566e-09	1.83985e-06	10.6761
acute_myeloid	OLINK_LACTB2	MYADM	OLINK_LACTB2	0.211475	0.145951	0.276999	9.41159	6.33607	4.10046e-10	5.9391e-06	12.3455
acute_myeloid	OLINK_LACTB2	LMNA	OLINK_LACTB2	0.598529	0.399536	0.797522	7.44397	5.90485	5.38595e-09	3.9005e-05	9.9932
acute_myeloid	OLINK_LACTB2	HERC5	OLINK_LACTB2	-0.579733	-0.780971	-0.378494	7.00258	-5.6556	2.22203e-08	0.00010728	8.70194
acute_myeloid	OLINK_LACTB2	CTNNB1	OLINK_LACTB2	0.17887	0.115026	0.242715	8.05157	5.5002	5.23456e-08	0.000189543	7.92258
acute_myeloid	OLINK_LACTB2	ANKRD28	OLINK_LACTB2	0.408791	0.25964	0.557942	6.20339	5.38068	9.97704e-08	0.000289015	7.33667
acute_myeloid	OLINK_LACTB2	RGCC	OLINK_LACTB2	0.549454	0.337733	0.761175	6.05542	5.09482	4.43889e-07	0.00107155	5.98359
acute_myeloid	OLINK_LACTB2	PHLDA1	OLINK_LACTB2	0.615916	0.376534	0.855298	4.39723	5.05117	5.5409e-07	0.00114649	5.78297
acute_myeloid	OLINK_LACTB2	RFX2	OLINK_LACTB2	0.372454	0.226633	0.518276	6.0368	5.01433	6.67228e-07	0.00120802	5.61494
acute_myeloid	OLINK_LACTB2	ARL4A	OLINK_LACTB2	0.263601	0.15951	0.367692	8.1614	4.9716	8.2653e-07	0.00121439	5.42142
acute_myeloid	OLINK_LACTB2	S100A10	OLINK_LACTB2	0.116646	0.0705582	0.162734	13.343	4.96873	8.38433e-07	0.00121439	5.4085
acute_myeloid	OLINK_LACTB2	ANXA1	OLINK_LACTB2	0.128297	0.076724	0.179871	11.4147	4.88375	1.27706e-06	0.00168154	5.02851
acute_myeloid	OLINK_LACTB2	GRSF1	OLINK_LACTB2	-0.126071	-0.177648	-0.0744943	7.73636	-4.79869	1.93374e-06	0.00226652	4.65427
acute_myeloid	OLINK_LACTB2	ARRDC3	OLINK_LACTB2	0.289708	0.170926	0.40849	6.39379	4.78821	2.0343e-06	0.00226652	4.60857
acute_myeloid	OLINK_LACTB2	SRSF3	OLINK_LACTB2	0.0802033	0.0470251	0.113382	9.64353	4.74571	2.496e-06	0.00248048	4.42426
acute_myeloid	OLINK_LACTB2	TRMT6	OLINK_LACTB2	0.217812	0.127529	0.308096	6.87347	4.73627	2.6114e-06	0.00248048	4.38355
acute_myeloid	OLINK_LACTB2	EMP1	OLINK_LACTB2	0.38211	0.223388	0.540831	5.54862	4.72621	2.7401e-06	0.00248048	4.34022
acute_myeloid	OLINK_LACTB2	MYLIP	OLINK_LACTB2	-0.237237	-0.337594	-0.13688	5.83258	-4.64082	4.10699e-06	0.00328713	3.97601
acute_myeloid	OLINK_LACTB2	SCAMP2	OLINK_LACTB2	-0.0882889	-0.125658	-0.0509201	8.17143	-4.63831	4.15585e-06	0.00328713	3.96538
acute_myeloid	OLINK_LACTB2	MCL1	OLINK_LACTB2	0.146612	0.0844522	0.208771	10.6196	4.63045	4.31204e-06	0.00328713	3.9322
acute_myeloid	OLINK_LACTB2	PNP	OLINK_LACTB2	0.196141	0.111999	0.280284	7.62637	4.57629	5.55277e-06	0.00375521	3.7049
acute_myeloid	OLINK_LACTB2	HSPA6	OLINK_LACTB2	-0.28917	-0.413307	-0.165034	6.64066	-4.57316	5.63397e-06	0.00375521	3.69186
acute_myeloid	OLINK_LACTB2	TOR1B	OLINK_LACTB2	-0.268093	-0.383248	-0.152938	5.97271	-4.57051	5.70385e-06	0.00375521	3.68078
acute_myeloid	OLINK_LACTB2	ZRSR2	OLINK_LACTB2	-0.152033	-0.217615	-0.086451	6.77036	-4.55109	6.24055e-06	0.00392992	3.60001
acute_myeloid	OLINK_LACTB2	HLA-E	OLINK_LACTB2	-0.0999153	-0.143227	-0.0566041	11.6228	-4.52891	6.91301e-06	0.004172	3.50812
acute_myeloid	OLINK_LACTB2	SDC4	OLINK_LACTB2	0.385366	0.217528	0.553204	4.59147	4.50759	7.62428e-06	0.0044172	3.42022
acute_myeloid	OLINK_LAG3	KLHDC7B	OLINK_LAG3	0.550101	0.440995	0.659208	6.17988	9.89818	8.9952e-22	1.30286e-17	38.5665
acute_myeloid	OLINK_LAG3	BLVRA	OLINK_LAG3	0.257952	0.204556	0.311348	9.66451	9.48404	3.2817e-20	2.37661e-16	35.0749
acute_myeloid	OLINK_LAG3	SERPING1	OLINK_LAG3	0.907556	0.718531	1.09658	6.82854	9.42578	5.39253e-20	2.60351e-16	34.5929
acute_myeloid	OLINK_LAG3	EPSTI1	OLINK_LAG3	0.604237	0.477619	0.730854	8.40264	9.3686	8.75978e-20	3.17192e-16	34.1222
acute_myeloid	OLINK_LAG3	IFI6	OLINK_LAG3	0.796775	0.629048	0.964503	11.0152	9.32595	1.256e-19	3.39946e-16	33.7726
acute_myeloid	OLINK_LAG3	LGALS3BP	OLINK_LAG3	0.832631	0.6571	1.00816	6.64473	9.31238	1.40823e-19	3.39946e-16	33.6616
acute_myeloid	OLINK_LAG3	LY6E	OLINK_LAG3	0.53611	0.419633	0.652587	11.5944	9.036	1.40753e-18	2.91239e-15	31.4289
acute_myeloid	OLINK_LAG3	IFITM3	OLINK_LAG3	0.525884	0.410341	0.641428	13.6871	8.93523	3.21488e-18	5.82053e-15	30.6282
acute_myeloid	OLINK_LAG3	LAP3	OLINK_LAG3	0.414965	0.32353	0.506399	9.41701	8.90968	3.95909e-18	6.3715e-15	30.4263
acute_myeloid	OLINK_LAG3	EIF3L	OLINK_LAG3	-0.293609	-0.358577	-0.228641	9.17081	-8.87219	5.36965e-18	7.7774e-15	30.131
acute_myeloid	OLINK_LAG3	STAT1	OLINK_LAG3	0.437528	0.339594	0.535463	8.90879	8.77063	1.21979e-17	1.60614e-14	29.3358
acute_myeloid	OLINK_LAG3	IFI27	OLINK_LAG3	1.12516	0.87273	1.37759	11.7412	8.75051	1.43388e-17	1.73069e-14	29.1791
acute_myeloid	OLINK_LAG3	EEF1B2	OLINK_LAG3	-0.238147	-0.291641	-0.184654	11.0192	-8.73988	1.56157e-17	1.73983e-14	29.0964
acute_myeloid	OLINK_LAG3	IFI44	OLINK_LAG3	0.526719	0.407952	0.645486	8.04248	8.70651	2.03994e-17	1.99162e-14	28.8375
acute_myeloid	OLINK_LAG3	RAE1	OLINK_LAG3	-0.219781	-0.269347	-0.170216	6.74485	-8.70513	2.06257e-17	1.99162e-14	28.8268
acute_myeloid	OLINK_LAG3	ETV7	OLINK_LAG3	0.868775	0.672561	1.06499	4.6519	8.69237	2.28381e-17	2.03231e-14	28.7281
acute_myeloid	OLINK_LAG3	EIF4B	OLINK_LAG3	-0.276985	-0.339582	-0.214388	8.48455	-8.68693	2.38534e-17	2.03231e-14	28.686
acute_myeloid	OLINK_LAG3	RPL10	OLINK_LAG3	-0.176947	-0.217254	-0.13664	14.0328	-8.61837	4.11597e-17	3.31198e-14	28.1575
acute_myeloid	OLINK_LAG3	NAPA	OLINK_LAG3	0.197824	0.152689	0.242959	9.32279	8.60456	4.59186e-17	3.50044e-14	28.0515
acute_myeloid	OLINK_LAG3	RPL6	OLINK_LAG3	-0.181139	-0.222541	-0.139736	12.6861	-8.58906	5.19131e-17	3.75955e-14	27.9327
acute_myeloid	OLINK_LAG3	PSMB3	OLINK_LAG3	0.11538	0.0889143	0.141846	10.6172	8.5587	6.59858e-17	4.55113e-14	27.7004
acute_myeloid	OLINK_LAG3	CMPK2	OLINK_LAG3	0.67781	0.522043	0.833578	6.381	8.54264	7.48873e-17	4.93031e-14	27.5778
acute_myeloid	OLINK_LAG3	PARP9	OLINK_LAG3	0.395362	0.304112	0.486612	7.71593	8.50598	9.9912e-17	6.29185e-14	27.2986
acute_myeloid	OLINK_LAG3	RPL7A	OLINK_LAG3	-0.155853	-0.191921	-0.119785	12.8227	-8.48318	1.19469e-16	7.20993e-14	27.1255
acute_myeloid	OLINK_LAG3	IFI35	OLINK_LAG3	0.428458	0.328134	0.528781	8.85941	8.38434	2.58192e-16	1.49586e-13	26.3794
acute_myeloid	OLINK_LAIR1	LAIR1	OLINK_LAIR1	0.189625	0.146488	0.232762	8.04495	8.62988	3.7564e-17	5.44077e-13	27.7791
acute_myeloid	OLINK_LAIR1	CYYR1	OLINK_LAIR1	-0.247086	-0.328495	-0.165676	1.11701	-5.95847	3.94323e-09	2.85569e-05	10.4349
acute_myeloid	OLINK_LAIR1	LAIR2	OLINK_LAIR1	0.312752	0.202262	0.423243	1.69164	5.55695	3.83718e-08	0.000185259	8.31676
acute_myeloid	OLINK_LAIR1	OFD1	OLINK_LAIR1	-0.130729	-0.180512	-0.0809466	5.8232	-5.15532	3.25559e-07	0.00104586	6.33381
acute_myeloid	OLINK_LAIR1	ARHGEF3	OLINK_LAIR1	-0.120567	-0.166915	-0.0742178	6.04934	-5.10683	4.17516e-07	0.00104586	6.10367
acute_myeloid	OLINK_LAIR1	LRRK1	OLINK_LAIR1	-0.110008	-0.15242	-0.0675965	5.7908	-5.09214	4.49999e-07	0.00104586	6.03439
acute_myeloid	OLINK_LAIR1	SERPINF1	OLINK_LAIR1	-0.218014	-0.302444	-0.133584	5.92492	-5.06929	5.05454e-07	0.00104586	5.92695
acute_myeloid	OLINK_LAIR1	TIFAB	OLINK_LAIR1	-0.227012	-0.316955	-0.137069	1.70342	-4.95502	8.97731e-07	0.00162534	5.39637
acute_myeloid	OLINK_LAIR1	TMEM156	OLINK_LAIR1	-0.235053	-0.32899	-0.141115	2.58415	-4.91233	1.10934e-06	0.00168035	5.20108
acute_myeloid	OLINK_LAIR1	SIT1	OLINK_LAIR1	-0.263239	-0.368635	-0.157842	2.70434	-4.90326	1.16014e-06	0.00168035	5.15977
acute_myeloid	OLINK_LAIR1	IL18R1	OLINK_LAIR1	-0.219509	-0.309125	-0.129892	2.42554	-4.80866	1.84253e-06	0.00242611	4.73337
acute_myeloid	OLINK_LAIR1	TCF4	OLINK_LAIR1	-0.139314	-0.197316	-0.0813129	6.62362	-4.7154	2.88511e-06	0.00330023	4.32058
acute_myeloid	OLINK_LAIR1	P2RY6	OLINK_LAIR1	-0.248332	-0.351843	-0.144821	4.00207	-4.70988	2.9621e-06	0.00330023	4.29636
acute_myeloid	OLINK_LAIR1	DDX50	OLINK_LAIR1	-0.0722744	-0.102725	-0.0418241	6.15651	-4.65965	3.75835e-06	0.00388829	4.07746
acute_myeloid	OLINK_LAIR1	RSF1	OLINK_LAIR1	-0.0504621	-0.0718479	-0.0290763	7.57264	-4.63235	4.27375e-06	0.00405366	3.95937
acute_myeloid	OLINK_LAIR1	PCF11	OLINK_LAIR1	-0.0669753	-0.0954205	-0.0385301	6.67959	-4.6224	4.47794e-06	0.00405366	3.9165
acute_myeloid	OLINK_LAIR1	AC119428.2	OLINK_LAIR1	-0.178279	-0.254449	-0.102109	4.09043	-4.59492	5.09152e-06	0.00433797	3.79858
acute_myeloid	OLINK_LAIR1	ARHGDIA	OLINK_LAIR1	0.0353045	0.0201625	0.0504464	9.92425	4.5773	5.52664e-06	0.0044471	3.7233
acute_myeloid	OLINK_LAIR1	ITM2C	OLINK_LAIR1	-0.267145	-0.38226	-0.152029	5.90966	-4.55588	6.10373e-06	0.00465297	3.63215
acute_myeloid	OLINK_LAIR1	BLNK	OLINK_LAIR1	-0.24288	-0.348248	-0.137512	3.72624	-4.52527	7.02978e-06	0.00509097	3.50258
acute_myeloid	OLINK_LAIR1	CTSW	OLINK_LAIR1	-0.188005	-0.269957	-0.106052	5.42042	-4.50369	7.76178e-06	0.00535341	3.41176
acute_myeloid	OLINK_LAIR1	RBM22	OLINK_LAIR1	-0.047939	-0.0689057	-0.0269723	6.88622	-4.4887	8.31282e-06	0.00547286	3.34889
acute_myeloid	OLINK_LAIR1	SARAF	OLINK_LAIR1	-0.0584728	-0.0842658	-0.0326799	9.99383	-4.45056	9.88843e-06	0.00595842	3.18987
acute_myeloid	OLINK_LAIR1	SPIB	OLINK_LAIR1	-0.248968	-0.358826	-0.13911	3.02282	-4.44912	9.95323e-06	0.00595842	3.18389
acute_myeloid	OLINK_LAIR1	C12orf45	OLINK_LAIR1	-0.114231	-0.164741	-0.0637224	6.08036	-4.43995	1.03754e-05	0.00595842	3.14585
acute_myeloid	OLINK_LAIR2	AC092123.1	OLINK_LAIR2	0.184953	0.118455	0.251452	1.41825	5.46023	6.50363e-08	0.000941985	7.8368
acute_myeloid	OLINK_LAIR2	MINOS1	OLINK_LAIR2	0.0790328	0.0495294	0.108536	9.10605	5.25893	1.90046e-07	0.00137631	6.83766
acute_myeloid	OLINK_LAIR2	SCAMP2	OLINK_LAIR2	-0.0409212	-0.058084	-0.0237583	8.17143	-4.68081	3.4007e-06	0.00921919	4.1625
acute_myeloid	OLINK_LAIR2	POLR2J	OLINK_LAIR2	0.057218	0.0331947	0.0812413	8.40774	4.67587	3.48119e-06	0.00921919	4.14089
acute_myeloid	OLINK_LAIR2	CLEC11A	OLINK_LAIR2	0.0824174	0.0473958	0.117439	6.51723	4.62003	4.52794e-06	0.00921919	3.8982
acute_myeloid	OLINK_LAIR2	JUND	OLINK_LAIR2	0.0864367	0.0496654	0.123208	9.66794	4.61478	4.64052e-06	0.00921919	3.87554
acute_myeloid	OLINK_LAIR2	CD44	OLINK_LAIR2	0.0552616	0.0317364	0.0787867	10.129	4.61161	4.70986e-06	0.00921919	3.86186
acute_myeloid	OLINK_LAIR2	HLA-G	OLINK_LAIR2	-0.17451	-0.249452	-0.0995673	5.17342	-4.57145	5.67887e-06	0.00921919	3.6893
acute_myeloid	OLINK_LAIR2	ATP5PO	OLINK_LAIR2	0.0718288	0.0409696	0.102688	7.48721	4.56957	5.72857e-06	0.00921919	3.68126
acute_myeloid	OLINK_LAIR2	ZNF571	OLINK_LAIR2	-0.134145	-0.193369	-0.0749211	0.880063	-4.44671	1.00626e-05	0.0141195	3.16241
acute_myeloid	OLINK_LAIR2	OLFM1	OLINK_LAIR2	0.257201	0.143289	0.371113	2.95632	4.43266	1.07232e-05	0.0141195	3.10392
acute_myeloid	OLINK_LAIR2	NEDD8	OLINK_LAIR2	0.0292073	0.0161241	0.0422906	9.81607	4.38266	1.34265e-05	0.015872	2.89722
acute_myeloid	OLINK_LAIR2	MESD	OLINK_LAIR2	-0.0554903	-0.0804222	-0.0305583	7.48289	-4.36941	1.42458e-05	0.015872	2.8428
acute_myeloid	OLINK_LAIR2	NDUFA11	OLINK_LAIR2	0.0833421	0.0454246	0.12126	8.87224	4.31506	1.81323e-05	0.0174645	2.62129
acute_myeloid	OLINK_LAIR2	COMMD7	OLINK_LAIR2	0.0771642	0.0419493	0.112379	6.58696	4.30181	1.92229e-05	0.0174645	2.56769
acute_myeloid	OLINK_LAIR2	HLA-C	OLINK_LAIR2	-0.0737088	-0.107353	-0.0400645	13.1222	-4.30099	1.92925e-05	0.0174645	2.56438
acute_myeloid	OLINK_LAIR2	RPL26	OLINK_LAIR2	0.0702286	0.0379786	0.102479	12.3844	4.2751	2.16156e-05	0.0183979	2.46009
acute_myeloid	OLINK_LAIR2	SNX20	OLINK_LAIR2	-0.0686226	-0.10023	-0.0370152	7.07404	-4.26226	2.2864e-05	0.0183979	2.4086
acute_myeloid	OLINK_LAIR2	MIDN	OLINK_LAIR2	0.0690697	0.0365536	0.101586	9.39773	4.17014	3.40623e-05	0.0235567	2.0435
acute_myeloid	OLINK_LAIR2	RSF1	OLINK_LAIR2	-0.0417807	-0.061453	-0.0221084	7.57264	-4.16949	3.41581e-05	0.0235567	2.04092
acute_myeloid	OLINK_LAIR2	AP001269.4	OLINK_LAIR2	0.160836	0.0849349	0.236737	2.94653	4.16004	3.55683e-05	0.0235567	2.00391
acute_myeloid	OLINK_LAIR2	STX2	OLINK_LAIR2	0.115416	0.0609314	0.169902	4.38553	4.15865	3.57807e-05	0.0235567	1.99846
acute_myeloid	OLINK_LAIR2	PPP2CA	OLINK_LAIR2	0.0390253	0.0205394	0.0575112	7.96693	4.14445	3.8017e-05	0.0239408	1.94301
acute_myeloid	OLINK_LAIR2	GOLGA4	OLINK_LAIR2	-0.062745	-0.0929316	-0.0325585	6.94327	-4.08063	4.98149e-05	0.0300633	1.69601
acute_myeloid	OLINK_LAIR2	JUP	OLINK_LAIR2	-0.192053	-0.285164	-0.0989419	6.62652	-4.04932	5.68053e-05	0.0308767	1.57613
acute_myeloid	OLINK_LAMA4	GSDMD	OLINK_LAMA4	-0.26584	-0.32444	-0.20724	8.00849	-8.90605	4.07788e-18	4.48946e-14	30.3725
acute_myeloid	OLINK_LAMA4	SERTAD1	OLINK_LAMA4	0.422997	0.328728	0.517267	7.5534	8.80906	8.9506e-18	4.48946e-14	29.6122
acute_myeloid	OLINK_LAMA4	MARCH1	OLINK_LAMA4	-0.360208	-0.440528	-0.279889	8.37644	-8.80433	9.29879e-18	4.48946e-14	29.5753
acute_myeloid	OLINK_LAMA4	TUBB4B	OLINK_LAMA4	0.275463	0.213503	0.337423	8.36811	8.72799	1.71773e-17	6.2199e-14	28.9818
acute_myeloid	OLINK_LAMA4	ADAR	OLINK_LAMA4	-0.300866	-0.369176	-0.232555	9.22179	-8.64666	3.28753e-17	9.52331e-14	28.3543
acute_myeloid	OLINK_LAMA4	BATF2	OLINK_LAMA4	-0.909148	-1.11638	-0.70192	2.72785	-8.61288	4.29895e-17	1.02446e-13	28.095
acute_myeloid	OLINK_LAMA4	RGCC	OLINK_LAMA4	0.902522	0.696377	1.10867	6.05542	8.59505	4.95113e-17	1.02446e-13	27.9585
acute_myeloid	OLINK_LAMA4	TRIM25	OLINK_LAMA4	-0.282397	-0.348087	-0.216708	7.46464	-8.4397	1.67836e-16	3.03867e-13	26.7787
acute_myeloid	OLINK_LAMA4	CFLAR	OLINK_LAMA4	-0.196148	-0.242279	-0.150016	8.81273	-8.34734	3.43895e-16	5.02156e-13	26.0857
acute_myeloid	OLINK_LAMA4	IL17RA	OLINK_LAMA4	-0.221483	-0.273579	-0.169386	9.20741	-8.34629	3.46697e-16	5.02156e-13	26.0779
acute_myeloid	OLINK_LAMA4	TCN2	OLINK_LAMA4	-0.526795	-0.654477	-0.399112	7.18301	-8.09974	2.28031e-15	3.00255e-12	24.259
acute_myeloid	OLINK_LAMA4	EIF1	OLINK_LAMA4	0.236377	0.178635	0.294119	12.6781	8.03665	3.66554e-15	4.4243e-12	23.8009
acute_myeloid	OLINK_LAMA4	HERC5	OLINK_LAMA4	-0.80631	-1.00403	-0.608588	7.00258	-8.00587	4.61586e-15	4.84552e-12	23.5785
acute_myeloid	OLINK_LAMA4	FYB1	OLINK_LAMA4	-0.242368	-0.301816	-0.182921	10.6486	-8.00392	4.6836e-15	4.84552e-12	23.5644
acute_myeloid	OLINK_LAMA4	ATP2B1	OLINK_LAMA4	0.297017	0.223754	0.37028	8.30982	7.95902	6.5467e-15	5.65933e-12	23.2413
acute_myeloid	OLINK_LAMA4	RPL8	OLINK_LAMA4	0.171142	0.128923	0.213361	13.1623	7.9581	6.59146e-15	5.65933e-12	23.2347
acute_myeloid	OLINK_LAMA4	CIR1	OLINK_LAMA4	-0.197547	-0.246286	-0.148807	8.02104	-7.95707	6.6424e-15	5.65933e-12	23.2273
acute_myeloid	OLINK_LAMA4	RPS23	OLINK_LAMA4	0.199314	0.149954	0.248675	13.5979	7.92717	8.29434e-15	6.67418e-12	23.013
acute_myeloid	OLINK_LAMA4	TRIM38	OLINK_LAMA4	-0.259412	-0.32393	-0.194895	7.65325	-7.89365	1.06313e-14	8.10441e-12	22.7735
acute_myeloid	OLINK_LAMA4	RPS8	OLINK_LAMA4	0.203014	0.152442	0.253585	13.5319	7.88097	1.16747e-14	8.43095e-12	22.6832
acute_myeloid	OLINK_LAMA4	NMI	OLINK_LAMA4	-0.374787	-0.468222	-0.281352	8.10167	-7.87474	1.22238e-14	8.43095e-12	22.6389
acute_myeloid	OLINK_LAMA4	IFI16	OLINK_LAMA4	-0.44171	-0.552324	-0.331096	8.87205	-7.8395	1.58455e-14	1.04321e-11	22.3886
acute_myeloid	OLINK_LAMA4	STAT2	OLINK_LAMA4	-0.394893	-0.49394	-0.295846	8.33924	-7.82707	1.73602e-14	1.09324e-11	22.3006
acute_myeloid	OLINK_LAMA4	GLRX	OLINK_LAMA4	-0.259149	-0.324632	-0.193667	9.91252	-7.76942	2.64735e-14	1.53615e-11	21.8937
acute_myeloid	OLINK_LAMA4	TAGLN2	OLINK_LAMA4	0.230113	0.171966	0.288259	11.1633	7.7692	2.65146e-14	1.53615e-11	21.8922
acute_myeloid	OLINK_LAMP2	FHAD1	OLINK_LAMP2	0.482741	0.255314	0.710167	1.24734	4.1671	3.45087e-05	0.18414	1.50667
acute_myeloid	OLINK_LAMP2	HCST	OLINK_LAMP2	0.146196	0.0770081	0.215384	11.1916	4.14827	3.74029e-05	0.18414	1.44504
acute_myeloid	OLINK_LAMP2	KRT8	OLINK_LAMP2	0.509769	0.25708	0.762457	2.09699	3.9605	8.20486e-05	0.18414	0.845216
acute_myeloid	OLINK_LAMP2	S100A10	OLINK_LAMP2	0.142389	0.0710964	0.213682	13.343	3.92097	9.64174e-05	0.18414	0.722307
acute_myeloid	OLINK_LAMP2	AP000757.1	OLINK_LAMP2	0.518999	0.25856	0.779438	1.63523	3.91221	9.99092e-05	0.18414	0.695227
acute_myeloid	OLINK_LAMP2	CD1A	OLINK_LAMP2	0.496518	0.244501	0.748536	2.78546	3.86782	0.000119522	0.18414	0.558879
acute_myeloid	OLINK_LAMP2	GFI1B	OLINK_LAMP2	-0.438222	-0.660916	-0.215528	0.582157	-3.8632	0.000121761	0.18414	0.544769
acute_myeloid	OLINK_LAMP2	CLEC5A	OLINK_LAMP2	0.552037	0.269748	0.834327	3.86545	3.83915	0.000134062	0.18414	0.471623
acute_myeloid	OLINK_LAMP2	SNHG8	OLINK_LAMP2	-0.237512	-0.359199	-0.115825	8.04644	-3.83182	0.000138043	0.18414	0.449389
acute_myeloid	OLINK_LAMP2	NOP10	OLINK_LAMP2	0.158612	0.0773104	0.239914	10.3718	3.83	0.000139047	0.18414	0.443886
acute_myeloid	OLINK_LAMP2	AC020656.2	OLINK_LAMP2	0.30334	0.147043	0.459637	0.523238	3.81014	0.000150468	0.18414	0.383939
acute_myeloid	OLINK_LAMP2	TP53I3	OLINK_LAMP2	0.207623	0.100546	0.314699	6.32112	3.80666	0.00015256	0.18414	0.373457
acute_myeloid	OLINK_LAMP2	TWSG1	OLINK_LAMP2	0.378367	0.176349	0.580384	3.49571	3.67693	0.000253201	0.282105	-0.0104852
acute_myeloid	OLINK_LAMP2	DEFB1	OLINK_LAMP2	0.912612	0.420804	1.40442	3.32749	3.64294	0.00028843	0.283229	-0.108984
acute_myeloid	OLINK_LAMP2	RAB3A	OLINK_LAMP2	-0.419492	-0.645971	-0.193013	3.54325	-3.63627	0.000295857	0.283229	-0.128197
acute_myeloid	OLINK_LAMP2	ARPC2	OLINK_LAMP2	-0.0793623	-0.122383	-0.0363415	11.619	-3.62158	0.000312873	0.283229	-0.170443
acute_myeloid	OLINK_LAMP2	PLA2G2C	OLINK_LAMP2	0.496738	0.224927	0.768549	1.93152	3.58775	0.000355583	0.302957	-0.267039
acute_myeloid	OLINK_LAMP2	HIST1H1C	OLINK_LAMP2	0.239658	0.106731	0.372585	7.54707	3.53949	0.000426056	0.324975	-0.403364
acute_myeloid	OLINK_LAMP2	HLA-A	OLINK_LAMP2	0.184411	0.0817428	0.28708	12.9901	3.52624	0.000447577	0.324975	-0.440481
acute_myeloid	OLINK_LAMP2	GRN	OLINK_LAMP2	0.147021	0.0651527	0.228889	11.665	3.52554	0.000448736	0.324975	-0.442429
acute_myeloid	OLINK_LAMP2	NARF	OLINK_LAMP2	-0.128677	-0.200739	-0.0566146	6.96738	-3.50553	0.000483249	0.333303	-0.49821
acute_myeloid	OLINK_LAMP2	CXCL11	OLINK_LAMP2	0.696317	0.304331	1.0883	1.67144	3.48737	0.000516713	0.340185	-0.548584
acute_myeloid	OLINK_LAMP2	ALOX15B	OLINK_LAMP2	0.618098	0.266145	0.970051	2.70313	3.44774	0.000597392	0.361301	-0.657637
acute_myeloid	OLINK_LAMP2	ROBO1	OLINK_LAMP2	0.373592	0.159746	0.587439	0.822872	3.42971	0.000637853	0.361301	-0.706847
acute_myeloid	OLINK_LAMP2	CXCL9	OLINK_LAMP2	0.703059	0.300501	1.10562	2.04922	3.42866	0.000640269	0.361301	-0.709685
acute_myeloid	OLINK_LAMP3	H2AFJ	OLINK_LAMP3	0.154642	0.119504	0.18978	9.8443	8.64001	3.46597e-17	2.84031e-13	28.265
acute_myeloid	OLINK_LAMP3	RNASE2	OLINK_LAMP3	0.431538	0.333307	0.529769	9.86062	8.62445	3.92199e-17	2.84031e-13	28.1459
acute_myeloid	OLINK_LAMP3	ANKRD45	OLINK_LAMP3	0.521954	0.398808	0.6451	0.958276	8.32098	4.21518e-16	2.03509e-12	25.8583
acute_myeloid	OLINK_LAMP3	IFI6	OLINK_LAMP3	0.568049	0.429806	0.706293	11.0152	8.06682	2.92227e-15	1.05815e-11	23.9945
acute_myeloid	OLINK_LAMP3	DEFB1	OLINK_LAMP3	0.818687	0.615794	1.02158	3.32749	7.92161	8.64329e-15	2.50379e-11	22.9513
acute_myeloid	OLINK_LAMP3	IFI44	OLINK_LAMP3	0.388136	0.290754	0.485518	8.04248	7.8247	1.7665e-14	3.67755e-11	22.2639
acute_myeloid	OLINK_LAMP3	IFI27	OLINK_LAMP3	0.82398	0.617224	1.03073	11.7412	7.82387	1.77733e-14	3.67755e-11	22.2581
acute_myeloid	OLINK_LAMP3	EIF3L	OLINK_LAMP3	-0.211791	-0.265175	-0.158407	9.17081	-7.78857	2.3017e-14	3.70307e-11	22.0095
acute_myeloid	OLINK_LAMP3	RPS27A	OLINK_LAMP3	-0.124905	-0.156408	-0.0934017	13.302	-7.7837	2.3851e-14	3.70307e-11	21.9753
acute_myeloid	OLINK_LAMP3	RPS23	OLINK_LAMP3	-0.127873	-0.160182	-0.0955628	13.5979	-7.76971	2.64158e-14	3.70307e-11	21.8771
acute_myeloid	OLINK_LAMP3	CCR1	OLINK_LAMP3	0.269539	0.201359	0.33772	8.13897	7.76113	2.81233e-14	3.70307e-11	21.8169
acute_myeloid	OLINK_LAMP3	RPL10	OLINK_LAMP3	-0.129252	-0.162284	-0.0962194	14.0328	-7.68174	5.00453e-14	5.69112e-11	21.263
acute_myeloid	OLINK_LAMP3	PFKP	OLINK_LAMP3	0.21883	0.162884	0.274776	5.8248	7.6789	5.10802e-14	5.69112e-11	21.2433
acute_myeloid	OLINK_LAMP3	RPL6	OLINK_LAMP3	-0.132765	-0.16676	-0.0987713	12.6861	-7.66729	5.55501e-14	5.74706e-11	21.1627
acute_myeloid	OLINK_LAMP3	EEF1A1	OLINK_LAMP3	-0.146213	-0.183709	-0.108717	14.1787	-7.65528	6.05748e-14	5.8491e-11	21.0795
acute_myeloid	OLINK_LAMP3	GRN	OLINK_LAMP3	0.131399	0.0975247	0.165274	11.665	7.6152	8.08182e-14	7.31607e-11	20.8024
acute_myeloid	OLINK_LAMP3	RPS4X	OLINK_LAMP3	-0.136047	-0.171222	-0.100872	12.7027	-7.59298	9.47757e-14	7.47263e-11	20.6494
acute_myeloid	OLINK_LAMP3	H1F0	OLINK_LAMP3	0.357235	0.264842	0.449629	7.16096	7.59061	9.63975e-14	7.47263e-11	20.6331
acute_myeloid	OLINK_LAMP3	RPL7A	OLINK_LAMP3	-0.114324	-0.143902	-0.0847472	12.8227	-7.58827	9.80254e-14	7.47263e-11	20.617
acute_myeloid	OLINK_LAMP3	RNASE3	OLINK_LAMP3	0.482258	0.356706	0.60781	4.92564	7.54079	1.37565e-13	9.96249e-11	20.2915
acute_myeloid	OLINK_LAMP3	EEF1B2	OLINK_LAMP3	-0.167657	-0.211646	-0.123668	11.0192	-7.48244	2.08146e-13	1.43562e-10	19.8937
acute_myeloid	OLINK_LAMP3	OASL	OLINK_LAMP3	0.430171	0.317196	0.543146	7.42418	7.47516	2.19135e-13	1.44271e-10	19.8443
acute_myeloid	OLINK_LAMP3	IFITM3	OLINK_LAMP3	0.363955	0.268173	0.459737	13.6871	7.45978	2.44283e-13	1.53834e-10	19.74
acute_myeloid	OLINK_LAMP3	KLHDC7B	OLINK_LAMP3	0.34502	0.25369	0.436351	6.17988	7.41636	3.31624e-13	2.00135e-10	19.4465
acute_myeloid	OLINK_LAMP3	SELL	OLINK_LAMP3	0.232725	0.170967	0.294483	9.99541	7.39791	3.77433e-13	2.1867e-10	19.3223
acute_myeloid	OLINK_LAP3	RNASE1	OLINK_LAP3	0.643622	0.538184	0.74906	7.56095	11.9838	2.32749e-30	3.37113e-26	57.8572
acute_myeloid	OLINK_LAP3	IFI27L2	OLINK_LAP3	0.146825	0.121881	0.171768	9.66931	11.5558	1.66624e-28	1.20669e-24	53.6942
acute_myeloid	OLINK_LAP3	RNASE2	OLINK_LAP3	0.39914	0.328433	0.469846	9.86062	11.0822	1.66016e-26	8.01526e-23	49.2105
acute_myeloid	OLINK_LAP3	H2AFJ	OLINK_LAP3	0.135979	0.110714	0.161244	9.8443	10.566	2.14564e-24	7.76937e-21	44.4754
acute_myeloid	OLINK_LAP3	CDKN1C	OLINK_LAP3	-0.570224	-0.678697	-0.461751	6.73384	-10.3201	2.04891e-23	5.93527e-20	42.2787
acute_myeloid	OLINK_LAP3	UNC119	OLINK_LAP3	-0.172268	-0.205478	-0.139058	8.23059	-10.1837	7.05191e-23	1.70233e-19	41.0757
acute_myeloid	OLINK_LAP3	CD63	OLINK_LAP3	0.152794	0.122879	0.182708	11.0099	10.0274	2.85901e-22	5.9157e-19	39.7136
acute_myeloid	OLINK_LAP3	IFI27	OLINK_LAP3	0.757155	0.606477	0.907833	11.7412	9.86499	1.20515e-21	2.18193e-18	38.3138
acute_myeloid	OLINK_LAP3	RNASE3	OLINK_LAP3	0.454253	0.363382	0.545124	4.92564	9.81374	1.89056e-21	3.04253e-18	37.8758
acute_myeloid	OLINK_LAP3	CLU	OLINK_LAP3	0.490608	0.390778	0.590439	8.80718	9.64791	8.01758e-21	1.16127e-17	36.4707
acute_myeloid	OLINK_LAP3	GSTO1	OLINK_LAP3	0.100504	0.0799798	0.121029	9.99036	9.61326	1.08169e-20	1.42429e-17	36.1795
acute_myeloid	OLINK_LAP3	LST1	OLINK_LAP3	-0.150879	-0.181944	-0.119814	12.3967	-9.53505	2.12046e-20	2.55939e-17	35.525
acute_myeloid	OLINK_LAP3	NDUFB9	OLINK_LAP3	0.100676	0.0796579	0.121693	10.2786	9.40375	6.50232e-20	7.24459e-17	34.4357
acute_myeloid	OLINK_LAP3	LINC02345	OLINK_LAP3	-0.547966	-0.664628	-0.431305	2.06737	-9.22122	3.02717e-19	3.13183e-16	32.941
acute_myeloid	OLINK_LAP3	ENO1	OLINK_LAP3	0.093425	0.0734166	0.113433	11.0805	9.16668	4.77138e-19	4.60724e-16	32.4989
acute_myeloid	OLINK_LAP3	MS4A7	OLINK_LAP3	-0.272867	-0.332118	-0.213616	9.41807	-9.04105	1.35024e-18	1.2223e-15	31.4883
acute_myeloid	OLINK_LAP3	PEPD	OLINK_LAP3	0.105287	0.0823274	0.128247	8.25524	9.0027	1.85068e-18	1.57678e-15	31.1821
acute_myeloid	OLINK_LAP3	FAM110A	OLINK_LAP3	-0.208001	-0.25341	-0.162592	7.58041	-8.99265	2.00983e-18	1.61724e-15	31.102
acute_myeloid	OLINK_LAP3	PHF19	OLINK_LAP3	-0.212557	-0.259226	-0.165889	6.60812	-8.94154	3.0535e-18	2.32773e-15	30.6958
acute_myeloid	OLINK_LAP3	PTGDR2	OLINK_LAP3	-0.383326	-0.467561	-0.299092	1.14628	-8.93392	3.24937e-18	2.35319e-15	30.6354
acute_myeloid	OLINK_LAP3	EEF1D	OLINK_LAP3	-0.0648587	-0.0791672	-0.0505503	11.6043	-8.89894	4.32082e-18	2.98013e-15	30.3587
acute_myeloid	OLINK_LAP3	METTL7B	OLINK_LAP3	0.509288	0.396614	0.621963	5.2498	8.8736	5.30866e-18	3.49503e-15	30.1588
acute_myeloid	OLINK_LAP3	CTSA	OLINK_LAP3	0.130688	0.101749	0.159627	9.38638	8.86561	5.66441e-18	3.5671e-15	30.0958
acute_myeloid	OLINK_LAP3	GLIPR2	OLINK_LAP3	0.0978467	0.075982	0.119711	9.7821	8.78544	1.08278e-17	6.53456e-15	29.4668
acute_myeloid	OLINK_LAP3	S100A10	OLINK_LAP3	0.095975	0.0742645	0.117685	13.343	8.67861	2.54909e-17	1.47684e-14	28.6357
acute_myeloid	OLINK_LAT2	HERC5	OLINK_LAT2	-0.275129	-0.364233	-0.186026	7.00258	-6.06182	2.14752e-09	3.11046e-05	11.041
acute_myeloid	OLINK_LAT2	CIR1	OLINK_LAT2	-0.064234	-0.0863362	-0.0421319	8.02104	-5.70548	1.68033e-08	0.00012169	9.10823
acute_myeloid	OLINK_LAT2	FKBP11	OLINK_LAT2	-0.15544	-0.210766	-0.100115	4.66856	-5.5157	4.81036e-08	0.000217738	8.12246
acute_myeloid	OLINK_LAT2	HIST1H1E	OLINK_LAT2	0.121905	0.0779584	0.165853	8.73498	5.44572	7.03442e-08	0.000217738	7.76671
acute_myeloid	OLINK_LAT2	GRAMD1B	OLINK_LAT2	-0.14031	-0.191007	-0.0896138	5.12564	-5.43343	7.51652e-08	0.000217738	7.70468
acute_myeloid	OLINK_LAT2	ISG20	OLINK_LAT2	-0.262779	-0.358769	-0.16679	7.73937	-5.37438	1.03185e-07	0.000249089	7.40833
acute_myeloid	OLINK_LAT2	BAK1	OLINK_LAT2	-0.0864429	-0.118726	-0.0541601	6.2365	-5.25678	1.92191e-07	0.000392099	6.82713
acute_myeloid	OLINK_LAT2	TGM1	OLINK_LAT2	-0.324033	-0.445971	-0.202094	2.20193	-5.21686	2.36735e-07	0.000392099	6.63251
acute_myeloid	OLINK_LAT2	PARP14	OLINK_LAT2	-0.146379	-0.201522	-0.0912359	8.26114	-5.21133	2.43641e-07	0.000392099	6.60567
acute_myeloid	OLINK_LAT2	TPM4	OLINK_LAT2	0.0610373	0.0379399	0.0841347	9.09813	5.18793	2.75098e-07	0.000398452	6.49235
acute_myeloid	OLINK_LAT2	ZC3HAV1	OLINK_LAT2	-0.0771824	-0.106703	-0.047662	7.66924	-5.13284	3.65443e-07	0.000481189	6.22744
acute_myeloid	OLINK_LAT2	PARP10	OLINK_LAT2	-0.120957	-0.168184	-0.0737301	7.1554	-5.0281	6.22541e-07	0.000751406	5.73102
acute_myeloid	OLINK_LAT2	SH3BGRL3	OLINK_LAT2	0.0365757	0.0222167	0.0509347	13.9978	5.0007	7.14511e-07	0.000752605	5.60271
acute_myeloid	OLINK_LAT2	SAMD4A	OLINK_LAT2	-0.16565	-0.230728	-0.100572	6.78214	-4.99712	7.27456e-07	0.000752605	5.586
acute_myeloid	OLINK_LAT2	AC116366.3	OLINK_LAT2	-0.150122	-0.209588	-0.0906562	5.83761	-4.95608	8.92986e-07	0.000862268	5.3952
acute_myeloid	OLINK_LAT2	PTPRCAP	OLINK_LAT2	-0.228679	-0.319758	-0.1376	3.10023	-4.92912	1.02093e-06	0.000924196	5.27064
acute_myeloid	OLINK_LAT2	IFIT1	OLINK_LAT2	-0.358358	-0.501961	-0.214754	6.09969	-4.89908	1.1843e-06	0.000979755	5.1326
acute_myeloid	OLINK_LAT2	ODC1	OLINK_LAT2	0.0990748	0.0593273	0.138822	5.52082	4.89345	1.21759e-06	0.000979755	5.10683
acute_myeloid	OLINK_LAT2	CMKLR1	OLINK_LAT2	-0.202988	-0.284707	-0.121269	4.43878	-4.87651	1.32332e-06	0.00100878	5.02944
acute_myeloid	OLINK_LAT2	SMCHD1	OLINK_LAT2	-0.0797786	-0.112143	-0.0474145	8.82473	-4.83933	1.58731e-06	0.00114953	4.86042
acute_myeloid	OLINK_LAT2	PNOC	OLINK_LAT2	-0.241948	-0.340324	-0.143571	2.86912	-4.82827	1.67515e-06	0.00115123	4.81039
acute_myeloid	OLINK_LAT2	P2RY6	OLINK_LAT2	-0.227107	-0.319776	-0.134438	4.00207	-4.81126	1.81948e-06	0.00115123	4.73364
acute_myeloid	OLINK_LAT2	S100A10	OLINK_LAT2	0.0504564	0.029864	0.0710488	13.343	4.81029	1.8281e-06	0.00115123	4.72925
acute_myeloid	OLINK_LAT2	IFIH1	OLINK_LAT2	-0.19838	-0.27987	-0.11689	5.89944	-4.77922	2.12451e-06	0.00128214	4.58976
acute_myeloid	OLINK_LAT2	BAZ1A	OLINK_LAT2	-0.0643374	-0.0908205	-0.0378543	8.24362	-4.76932	2.22836e-06	0.00129103	4.54546
acute_myeloid	OLINK_LAT	HERC5	OLINK_LAT	-0.319068	-0.390388	-0.247749	7.00258	-8.78287	1.10536e-17	1.601e-13	29.4262
acute_myeloid	OLINK_LAT	ID1	OLINK_LAT	0.284477	0.216963	0.351992	8.48937	8.27207	6.14164e-16	4.44777e-12	25.5375
acute_myeloid	OLINK_LAT	ISG20	OLINK_LAT	-0.318755	-0.395511	-0.241998	7.73937	-8.15271	1.52723e-15	7.37348e-12	24.6565
acute_myeloid	OLINK_LAT	IFIH1	OLINK_LAT	-0.267351	-0.332439	-0.202263	5.89944	-8.06381	2.98932e-15	9.68213e-12	24.0072
acute_myeloid	OLINK_LAT	STAT2	OLINK_LAT	-0.146479	-0.182297	-0.110661	8.33924	-8.02857	3.89459e-15	9.68213e-12	23.7515
acute_myeloid	OLINK_LAT	IFIT1	OLINK_LAT	-0.469141	-0.583913	-0.354368	6.09969	-8.02464	4.01082e-15	9.68213e-12	23.7231
acute_myeloid	OLINK_LAT	TGM1	OLINK_LAT	-0.396705	-0.49449	-0.29892	2.20193	-7.96445	6.28755e-15	1.30098e-11	23.2886
acute_myeloid	OLINK_LAT	TNFSF13B	OLINK_LAT	-0.12028	-0.150315	-0.0902444	10.1002	-7.86176	1.3452e-14	2.41992e-11	22.5537
acute_myeloid	OLINK_LAT	TNFSF10	OLINK_LAT	-0.238467	-0.29813	-0.178804	9.13114	-7.84663	1.50368e-14	2.41992e-11	22.4462
acute_myeloid	OLINK_LAT	NT5C3A	OLINK_LAT	-0.203204	-0.254298	-0.152109	7.12173	-7.80764	2.00194e-14	2.63746e-11	22.1697
acute_myeloid	OLINK_LAT	XAF1	OLINK_LAT	-0.238513	-0.29859	-0.178435	8.65318	-7.79404	2.21153e-14	2.63746e-11	22.0735
acute_myeloid	OLINK_LAT	DDX58	OLINK_LAT	-0.275754	-0.345275	-0.206233	5.81187	-7.78694	2.32934e-14	2.63746e-11	22.0234
acute_myeloid	OLINK_LAT	PARP10	OLINK_LAT	-0.15001	-0.187889	-0.112131	7.1554	-7.77462	2.54867e-14	2.63746e-11	21.9365
acute_myeloid	OLINK_LAT	NMI	OLINK_LAT	-0.134147	-0.168021	-0.100273	8.10167	-7.77459	2.54932e-14	2.63746e-11	21.9363
acute_myeloid	OLINK_LAT	NAB2	OLINK_LAT	0.281202	0.20952	0.352885	5.03616	7.70133	4.34307e-14	3.84932e-11	21.4218
acute_myeloid	OLINK_LAT	BATF2	OLINK_LAT	-0.298747	-0.375076	-0.222418	2.72785	-7.68378	4.93108e-14	3.84932e-11	21.2992
acute_myeloid	OLINK_LAT	IFIT2	OLINK_LAT	-0.326085	-0.409451	-0.24272	6.54444	-7.67906	5.10232e-14	3.84932e-11	21.2663
acute_myeloid	OLINK_LAT	ACTG1	OLINK_LAT	0.0671721	0.0499967	0.0843474	12.7541	7.67794	5.14374e-14	3.84932e-11	21.2585
acute_myeloid	OLINK_LAT	TOR1B	OLINK_LAT	-0.159905	-0.200804	-0.119006	5.97271	-7.67551	5.23478e-14	3.84932e-11	21.2415
acute_myeloid	OLINK_LAT	ZC3HAV1	OLINK_LAT	-0.0927998	-0.116542	-0.0690576	7.66924	-7.6734	5.31528e-14	3.84932e-11	21.2268
acute_myeloid	OLINK_LAT	ID2	OLINK_LAT	0.118707	0.0879933	0.14942	10.403	7.58766	9.84496e-14	6.79021e-11	20.6319
acute_myeloid	OLINK_LAT	CFLAR	OLINK_LAT	-0.0652313	-0.0821742	-0.0482884	8.81273	-7.55841	1.21333e-13	7.98812e-11	20.4302
acute_myeloid	OLINK_LAT	IFIT3	OLINK_LAT	-0.351097	-0.44243	-0.259763	7.477	-7.54672	1.31884e-13	8.30527e-11	20.3497
acute_myeloid	OLINK_LAT	GIMAP7	OLINK_LAT	-0.25757	-0.324722	-0.190418	7.38345	-7.53004	1.48504e-13	8.9622e-11	20.2352
acute_myeloid	OLINK_LAT	DTX3L	OLINK_LAT	-0.16116	-0.203237	-0.119082	7.18276	-7.51913	1.60474e-13	9.29724e-11	20.1604
acute_myeloid	OLINK_LAYN	TMEM156	OLINK_LAYN	-0.314083	-0.42384	-0.204326	2.58415	-5.61791	2.74051e-08	0.000396935	8.56084
acute_myeloid	OLINK_LAYN	AL441992.1	OLINK_LAYN	0.154339	0.0964363	0.212243	5.46907	5.23282	2.17841e-07	0.00139961	6.6636
acute_myeloid	OLINK_LAYN	CTSW	OLINK_LAYN	-0.250607	-0.346347	-0.154868	5.42042	-5.13883	3.54385e-07	0.00139961	6.21938
acute_myeloid	OLINK_LAYN	C12orf45	OLINK_LAYN	-0.153778	-0.21272	-0.0948363	6.08036	-5.1219	3.86525e-07	0.00139961	6.14018
acute_myeloid	OLINK_LAYN	PPA1	OLINK_LAYN	-0.113731	-0.158495	-0.0689677	8.68054	-4.98788	7.6193e-07	0.00220716	5.52162
acute_myeloid	OLINK_LAYN	RSF1	OLINK_LAYN	-0.0614479	-0.0865359	-0.0363598	7.57264	-4.8084	1.84487e-06	0.00445352	4.71724
acute_myeloid	OLINK_LAYN	CD2	OLINK_LAYN	-0.216586	-0.307823	-0.12535	4.87923	-4.66042	3.74482e-06	0.00568914	4.07477
acute_myeloid	OLINK_LAYN	GPX4	OLINK_LAYN	0.0538673	0.0310885	0.0766461	10.913	4.64254	4.07386e-06	0.00568914	3.99844
acute_myeloid	OLINK_LAYN	KPNB1	OLINK_LAYN	-0.0664061	-0.0945332	-0.038279	7.97136	-4.63494	4.22207e-06	0.00568914	3.96606
acute_myeloid	OLINK_LAYN	P2RY6	OLINK_LAYN	-0.28705	-0.408727	-0.165372	4.00207	-4.63136	4.29366e-06	0.00568914	3.95082
acute_myeloid	OLINK_LAYN	ANAPC11	OLINK_LAYN	0.0331036	0.019014	0.0471933	9.97676	4.61251	4.69015e-06	0.00568914	3.87081
acute_myeloid	OLINK_LAYN	SPINT2	OLINK_LAYN	-0.0980463	-0.139854	-0.0562387	7.93093	-4.60402	4.8799e-06	0.00568914	3.83488
acute_myeloid	OLINK_LAYN	HOXB4	OLINK_LAYN	-0.235583	-0.336249	-0.134916	2.49575	-4.5943	5.10624e-06	0.00568914	3.79383
acute_myeloid	OLINK_LAYN	IL18R1	OLINK_LAYN	-0.245189	-0.350608	-0.13977	2.42554	-4.56608	5.82214e-06	0.00597786	3.67504
acute_myeloid	OLINK_LAYN	GZMM	OLINK_LAYN	-0.234991	-0.33632	-0.133662	4.0695	-4.55282	6.19082e-06	0.00597786	3.61948
acute_myeloid	OLINK_LAYN	BZW2	OLINK_LAYN	-0.0882129	-0.126828	-0.0495975	6.33025	-4.48469	8.46618e-06	0.00766401	3.33639
acute_myeloid	OLINK_LAYN	SERPINF1	OLINK_LAYN	-0.226205	-0.325858	-0.126552	5.92492	-4.4563	9.6342e-06	0.00820834	3.21961
acute_myeloid	OLINK_LAYN	GNLY	OLINK_LAYN	-0.242847	-0.350797	-0.134897	7.24738	-4.41644	1.15373e-05	0.00928368	3.05681
acute_myeloid	OLINK_LAYN	SLC38A1	OLINK_LAYN	-0.195648	-0.283221	-0.108075	5.05692	-4.38599	1.32277e-05	0.0096708	2.93341
acute_myeloid	OLINK_LAYN	GSEC	OLINK_LAYN	-0.220967	-0.319921	-0.122014	2.95558	-4.38388	1.33538e-05	0.0096708	2.92485
acute_myeloid	OLINK_LAYN	ACAT1	OLINK_LAYN	-0.0912589	-0.132445	-0.0500733	5.7848	-4.35002	1.5531e-05	0.0107119	2.78863
acute_myeloid	OLINK_LAYN	GRSF1	OLINK_LAYN	-0.066793	-0.09705	-0.0365359	7.73636	-4.33377	1.6692e-05	0.0109894	2.72363
acute_myeloid	OLINK_LAYN	LY9	OLINK_LAYN	-0.241508	-0.351202	-0.131813	2.61309	-4.32223	1.75671e-05	0.0110627	2.67758
acute_myeloid	OLINK_LAYN	MATK	OLINK_LAYN	-0.221849	-0.325995	-0.117704	3.04003	-4.18195	3.23797e-05	0.0181628	2.12727
acute_myeloid	OLINK_LAYN	SLC28A3	OLINK_LAYN	0.18766	0.0993768	0.275943	1.12226	4.17307	3.36375e-05	0.0181628	2.09302
acute_myeloid	OLINK_LBP	CLU	OLINK_LBP	1.29366	1.17763	1.40969	8.80718	21.8882	3.28521e-82	4.7583e-78	175.25
acute_myeloid	OLINK_LBP	FAM20A	OLINK_LBP	0.780706	0.67743	0.883981	6.48779	14.8406	8.68939e-44	6.29286e-40	88.3971
acute_myeloid	OLINK_LBP	CD63	OLINK_LBP	0.287705	0.248136	0.327273	11.0099	14.2744	5.39986e-41	2.60705e-37	82.0801
acute_myeloid	OLINK_LBP	CTSA	OLINK_LBP	0.26969	0.231421	0.307959	9.38638	13.835	7.21263e-39	2.61169e-35	77.2736
acute_myeloid	OLINK_LBP	METTL7B	OLINK_LBP	1.02133	0.871071	1.17159	5.2498	13.3441	1.53814e-36	4.4557e-33	72.0084
acute_myeloid	OLINK_LBP	S100A8	OLINK_LBP	0.47543	0.405099	0.545762	16.7974	13.2708	3.39021e-36	8.18396e-33	71.2325
acute_myeloid	OLINK_LBP	H2AFJ	OLINK_LBP	0.22738	0.192391	0.262369	9.8443	12.7579	7.96833e-34	1.64876e-30	65.8731
acute_myeloid	OLINK_LBP	RNASE1	OLINK_LBP	0.946502	0.799411	1.09359	7.56095	12.6327	2.95901e-33	5.35729e-30	64.5854
acute_myeloid	OLINK_LBP	CTSD	OLINK_LBP	0.321847	0.271732	0.371962	11.1631	12.6079	3.83522e-33	6.17214e-30	64.3309
acute_myeloid	OLINK_LBP	S100A9	OLINK_LBP	0.408619	0.343429	0.473809	16.4358	12.3055	8.78301e-32	1.27213e-28	61.2582
acute_myeloid	OLINK_LBP	PGD	OLINK_LBP	0.204697	0.170756	0.238638	10.1219	11.8398	9.90562e-30	1.3043e-26	56.6221
acute_myeloid	OLINK_LBP	MCTP2	OLINK_LBP	0.528545	0.440428	0.616661	5.56794	11.7757	1.88114e-29	2.27054e-26	55.9931
acute_myeloid	OLINK_LBP	MYL6	OLINK_LBP	0.0977553	0.0813951	0.114116	13.0667	11.7304	2.95537e-29	3.29274e-26	55.55
acute_myeloid	OLINK_LBP	RPS12	OLINK_LBP	-0.136434	-0.159316	-0.113552	14.1135	-11.7055	3.78656e-29	3.91747e-26	55.3069
acute_myeloid	OLINK_LBP	RAB13	OLINK_LBP	0.326076	0.270082	0.382069	7.06586	11.4326	5.58851e-28	5.39626e-25	52.6671
acute_myeloid	OLINK_LBP	SERF2	OLINK_LBP	0.107067	0.0886111	0.125523	13.5695	11.389	8.55532e-28	7.74471e-25	52.2495
acute_myeloid	OLINK_LBP	ADM	OLINK_LBP	0.42782	0.35356	0.502079	7.38103	11.3102	1.8418e-27	1.56921e-24	51.4977
acute_myeloid	OLINK_LBP	CD14	OLINK_LBP	0.326092	0.269031	0.383152	11.6503	11.2193	4.44098e-27	3.57351e-24	50.6348
acute_myeloid	OLINK_LBP	PLIN3	OLINK_LBP	0.166079	0.136882	0.195276	8.73929	11.167	7.3567e-27	5.60813e-24	50.14
acute_myeloid	OLINK_LBP	CTSB	OLINK_LBP	0.188074	0.154972	0.221176	10.782	11.154	8.33314e-27	6.03486e-24	50.0178
acute_myeloid	OLINK_LBP	FLVCR2	OLINK_LBP	0.320382	0.263545	0.37722	6.27844	11.0661	1.93692e-26	1.33592e-23	49.1911
acute_myeloid	OLINK_LBP	HLA-DMB	OLINK_LBP	-0.303759	-0.357927	-0.249591	8.46257	-11.009	3.34168e-26	2.20004e-23	48.6565
acute_myeloid	OLINK_LBP	RPL30	OLINK_LBP	-0.130727	-0.154073	-0.107381	13.7962	-10.9929	3.89388e-26	2.35147e-23	48.5066
acute_myeloid	OLINK_LBP	SLC39A8	OLINK_LBP	0.632136	0.519244	0.745027	5.37112	10.9929	3.89639e-26	2.35147e-23	48.506
acute_myeloid	OLINK_LBP	S100A12	OLINK_LBP	0.477897	0.392139	0.563655	13.0636	10.9401	6.4333e-26	3.7272e-23	48.0145
acute_myeloid	OLINK_LBR	S100A10	OLINK_LBR	0.126025	0.0968157	0.155235	13.343	8.47019	1.32259e-16	1.91563e-12	26.8818
acute_myeloid	OLINK_LBR	SH3BGRL3	OLINK_LBR	0.0850297	0.0642935	0.105766	13.9978	8.05011	3.31333e-15	2.39951e-11	23.8005
acute_myeloid	OLINK_LBR	CD99	OLINK_LBR	0.168737	0.125041	0.212433	10.4983	7.58114	1.03149e-13	4.98005e-10	20.5157
acute_myeloid	OLINK_LBR	CD63	OLINK_LBR	0.158074	0.116863	0.199285	11.0099	7.53024	1.4829e-13	5.14439e-10	20.1693
acute_myeloid	OLINK_LBR	TPM4	OLINK_LBR	0.126684	0.0935448	0.159823	9.09813	7.50485	1.77589e-13	5.14439e-10	19.9972
acute_myeloid	OLINK_LBR	PKM	OLINK_LBR	0.127741	0.0936775	0.161805	11.2406	7.36212	4.84782e-13	8.82392e-10	19.0391
acute_myeloid	OLINK_LBR	PGD	OLINK_LBR	0.128112	0.0939462	0.162278	10.1219	7.36141	4.8718e-13	8.82392e-10	19.0344
acute_myeloid	OLINK_LBR	SAMD4A	OLINK_LBR	-0.352536	-0.446553	-0.258519	6.78214	-7.36136	4.87375e-13	8.82392e-10	19.034
acute_myeloid	OLINK_LBR	RAB13	OLINK_LBR	0.207276	0.151714	0.262837	7.06586	7.32383	6.32948e-13	1.01862e-09	18.7847
acute_myeloid	OLINK_LBR	ASPH	OLINK_LBR	0.282074	0.205973	0.358175	6.85284	7.27669	8.77532e-13	1.27102e-09	18.4732
acute_myeloid	OLINK_LBR	SDC4	OLINK_LBR	0.392166	0.285116	0.499217	4.59147	7.19188	1.57273e-12	2.07085e-09	17.917
acute_myeloid	OLINK_LBR	FLVCR2	OLINK_LBR	0.206841	0.150182	0.2635	6.27844	7.1669	1.86554e-12	2.25171e-09	17.7542
acute_myeloid	OLINK_LBR	SLC39A8	OLINK_LBR	0.410008	0.297004	0.523012	5.37112	7.12293	2.51656e-12	2.80384e-09	17.469
acute_myeloid	OLINK_LBR	FUOM	OLINK_LBR	-0.159195	-0.203254	-0.115136	7.5281	-7.09339	3.07453e-12	2.85182e-09	17.2782
acute_myeloid	OLINK_LBR	AGFG1	OLINK_LBR	0.217655	0.157398	0.277912	7.84762	7.09124	3.11954e-12	2.85182e-09	17.2643
acute_myeloid	OLINK_LBR	DRAP1	OLINK_LBR	-0.134693	-0.17199	-0.097396	10.2676	-7.08979	3.15032e-12	2.85182e-09	17.255
acute_myeloid	OLINK_LBR	EVL	OLINK_LBR	-0.268065	-0.342562	-0.193568	7.4043	-7.06423	3.74395e-12	3.07804e-09	17.0905
acute_myeloid	OLINK_LBR	CDIP1	OLINK_LBR	-0.362089	-0.462761	-0.261417	4.65912	-7.06104	3.82524e-12	3.07804e-09	17.0701
acute_myeloid	OLINK_LBR	FAM20A	OLINK_LBR	0.386397	0.277458	0.495336	6.48779	6.96326	7.36677e-12	5.61581e-09	16.4459
acute_myeloid	OLINK_LBR	CTSB	OLINK_LBR	0.113798	0.0808165	0.14678	10.782	6.77367	2.56796e-11	1.85972e-08	15.2576
acute_myeloid	OLINK_LBR	HLA-E	OLINK_LBR	-0.0960471	-0.123938	-0.0681557	11.6228	-6.76046	2.79834e-11	1.91712e-08	15.1758
acute_myeloid	OLINK_LBR	CD37	OLINK_LBR	-0.120978	-0.15614	-0.0858147	10.8429	-6.75434	2.91195e-11	1.91712e-08	15.138
acute_myeloid	OLINK_LBR	F13A1	OLINK_LBR	0.332544	0.235032	0.430055	7.5546	6.69503	4.27397e-11	2.69149e-08	14.7731
acute_myeloid	OLINK_LBR	ENO1	OLINK_LBR	0.0942885	0.0665142	0.122063	11.0805	6.66465	5.19646e-11	3.13607e-08	14.5873
acute_myeloid	OLINK_LBR	IFIT2	OLINK_LBR	-0.514151	-0.666244	-0.362059	6.54444	-6.63658	6.22103e-11	3.60422e-08	14.4162
acute_myeloid	OLINK_LCN2	P2RY6	OLINK_LCN2	-0.487618	-0.624548	-0.350687	4.00207	-6.99101	6.12095e-12	6.25538e-08	16.5199
acute_myeloid	OLINK_LCN2	C12orf45	OLINK_LCN2	-0.235161	-0.301689	-0.168632	6.08036	-6.93934	8.63765e-12	6.25538e-08	16.1958
acute_myeloid	OLINK_LCN2	TMEM156	OLINK_LCN2	-0.42104	-0.546011	-0.296069	2.58415	-6.61417	7.17843e-11	2.79829e-07	14.2052
acute_myeloid	OLINK_LCN2	PLD4	OLINK_LCN2	-0.474192	-0.615749	-0.332634	6.80281	-6.57632	9.13406e-11	2.79829e-07	13.9789
acute_myeloid	OLINK_LCN2	ENHO	OLINK_LCN2	-0.555018	-0.720926	-0.389109	4.1156	-6.5675	9.65992e-11	2.79829e-07	13.9263
acute_myeloid	OLINK_LCN2	UPP1	OLINK_LCN2	0.148339	0.103555	0.193123	9.49346	6.50267	1.45471e-10	3.51167e-07	13.542
acute_myeloid	OLINK_LCN2	SDC4	OLINK_LCN2	0.34279	0.231807	0.453772	4.59147	6.06367	2.12421e-09	4.3953e-06	11.0287
acute_myeloid	OLINK_LCN2	KPNB1	OLINK_LCN2	-0.0964457	-0.128277	-0.0646142	7.97136	-5.94822	4.18617e-09	7.57905e-06	10.394
acute_myeloid	OLINK_LCN2	G0S2	OLINK_LCN2	0.50393	0.336612	0.671247	7.66204	5.91276	5.14445e-09	7.92397e-06	10.2012
acute_myeloid	OLINK_LCN2	BZW2	OLINK_LCN2	-0.130543	-0.174123	-0.0869618	6.33025	-5.88057	6.19749e-09	7.92397e-06	10.0271
acute_myeloid	OLINK_LCN2	CD2	OLINK_LCN2	-0.310325	-0.414072	-0.206578	4.87923	-5.87222	6.50322e-09	7.92397e-06	9.98213
acute_myeloid	OLINK_LCN2	SPINT2	OLINK_LCN2	-0.142221	-0.189781	-0.0946605	7.93093	-5.87058	6.56501e-09	7.92397e-06	9.97329
acute_myeloid	OLINK_LCN2	MDH1	OLINK_LCN2	-0.091739	-0.122532	-0.0609457	8.0157	-5.8487	7.44568e-09	7.95363e-06	9.85565
acute_myeloid	OLINK_LCN2	BCL11A	OLINK_LCN2	-0.200874	-0.268364	-0.133384	6.39575	-5.84312	7.68785e-09	7.95363e-06	9.82575
acute_myeloid	OLINK_LCN2	GRSF1	OLINK_LCN2	-0.101016	-0.135297	-0.0667356	7.73636	-5.78498	1.07179e-08	1.03492e-05	9.51535
acute_myeloid	OLINK_LCN2	TMEM273	OLINK_LCN2	-0.300412	-0.403944	-0.196881	3.92412	-5.69648	1.76757e-08	1.51009e-05	9.04829
acute_myeloid	OLINK_LCN2	ITGB7	OLINK_LCN2	-0.224453	-0.301814	-0.147093	6.74182	-5.69599	1.77241e-08	1.51009e-05	9.04574
acute_myeloid	OLINK_LCN2	OFD1	OLINK_LCN2	-0.192687	-0.259422	-0.125953	5.8232	-5.66843	2.06828e-08	1.56581e-05	8.90168
acute_myeloid	OLINK_LCN2	ANAPC11	OLINK_LCN2	0.0460781	0.0301035	0.0620526	9.97676	5.66274	2.1352e-08	1.56581e-05	8.87198
acute_myeloid	OLINK_LCN2	CCDC50	OLINK_LCN2	-0.165537	-0.222949	-0.108125	6.98935	-5.66049	2.16212e-08	1.56581e-05	8.86029
acute_myeloid	OLINK_LCN2	JUP	OLINK_LCN2	-0.388292	-0.523777	-0.252807	6.62652	-5.62639	2.61448e-08	1.80325e-05	8.68308
acute_myeloid	OLINK_LCN2	TIFAB	OLINK_LCN2	-0.344668	-0.465281	-0.224056	1.70342	-5.61012	2.86138e-08	1.88383e-05	8.59893
acute_myeloid	OLINK_LCN2	PRKAG2-AS1	OLINK_LCN2	0.215856	0.140161	0.291551	5.44917	5.59832	3.0546e-08	1.91835e-05	8.538
acute_myeloid	OLINK_LCN2	CTSW	OLINK_LCN2	-0.312499	-0.422357	-0.20264	5.42042	-5.5844	3.29881e-08	1.91835e-05	8.46629
acute_myeloid	OLINK_LCN2	BLNK	OLINK_LCN2	-0.400375	-0.541144	-0.259607	3.72624	-5.58372	3.31116e-08	1.91835e-05	8.4628
acute_myeloid	OLINK_LDLR	ACADVL	OLINK_LDLR	0.135765	0.101502	0.170027	8.7269	7.77913	2.46604e-14	3.57182e-10	21.8823
acute_myeloid	OLINK_LDLR	SNX2	OLINK_LDLR	-0.152849	-0.193382	-0.112316	8.78451	-7.40307	3.64039e-13	1.96192e-09	19.3123
acute_myeloid	OLINK_LDLR	LEPROTL1	OLINK_LDLR	-0.190643	-0.241306	-0.13998	8.37326	-7.38737	4.06363e-13	1.96192e-09	19.2074
acute_myeloid	OLINK_LDLR	SAMD9	OLINK_LDLR	-0.486704	-0.61794	-0.355468	6.82252	-7.28073	8.5339e-13	2.42883e-09	18.4998
acute_myeloid	OLINK_LDLR	CYSLTR1	OLINK_LDLR	-0.330219	-0.419356	-0.241082	6.10924	-7.27287	9.01025e-13	2.42883e-09	18.448
acute_myeloid	OLINK_LDLR	PTRHD1	OLINK_LDLR	0.15032	0.109654	0.190985	8.76588	7.25689	1.00614e-12	2.42883e-09	18.3428
acute_myeloid	OLINK_LDLR	NT5C3A	OLINK_LDLR	-0.407688	-0.51946	-0.295915	7.12173	-7.1607	1.94613e-12	4.02683e-09	17.714
acute_myeloid	OLINK_LDLR	MYL12A	OLINK_LDLR	-0.133964	-0.171436	-0.096491	11.5601	-7.01833	5.09777e-12	8.70005e-09	16.7966
acute_myeloid	OLINK_LDLR	CIR1	OLINK_LDLR	-0.140835	-0.180279	-0.101391	8.02104	-7.00957	5.406e-12	8.70005e-09	16.7407
acute_myeloid	OLINK_LDLR	CHMP5	OLINK_LDLR	-0.277893	-0.355916	-0.199869	8.06171	-6.99221	6.0721e-12	8.79483e-09	16.63
acute_myeloid	OLINK_LDLR	ZBP1	OLINK_LDLR	-0.566505	-0.727088	-0.405922	5.64584	-6.92573	9.45409e-12	1.24485e-08	16.2085
acute_myeloid	OLINK_LDLR	PLSCR1	OLINK_LDLR	-0.287707	-0.369888	-0.205525	9.34031	-6.87283	1.34122e-11	1.61886e-08	15.8756
acute_myeloid	OLINK_LDLR	SP110	OLINK_LDLR	-0.273478	-0.35191	-0.195047	9.01693	-6.8453	1.60762e-11	1.79114e-08	15.7032
acute_myeloid	OLINK_LDLR	PPM1K	OLINK_LDLR	-0.395209	-0.508806	-0.281613	5.90367	-6.83005	1.7768e-11	1.83823e-08	15.608
acute_myeloid	OLINK_LDLR	MZT2B	OLINK_LDLR	0.205574	0.146105	0.265043	8.22484	6.78641	2.36338e-11	2.28208e-08	15.3366
acute_myeloid	OLINK_LDLR	TUBB6	OLINK_LDLR	0.327201	0.232244	0.422158	6.31986	6.7647	2.72233e-11	2.44333e-08	15.2021
acute_myeloid	OLINK_LDLR	MIA3	OLINK_LDLR	-0.184552	-0.238175	-0.13093	6.42405	-6.75669	2.86776e-11	2.44333e-08	15.1526
acute_myeloid	OLINK_LDLR	TRIM22	OLINK_LDLR	-0.307911	-0.397517	-0.218305	8.64206	-6.74605	3.07288e-11	2.47264e-08	15.0869
acute_myeloid	OLINK_LDLR	ARHGDIA	OLINK_LDLR	0.0814896	0.0576948	0.105284	9.92425	6.72329	3.56111e-11	2.71469e-08	14.9466
acute_myeloid	OLINK_LDLR	SLC25A39	OLINK_LDLR	0.1251	0.088462	0.161738	7.59187	6.7033	4.05209e-11	2.8678e-08	14.8238
acute_myeloid	OLINK_LDLR	IFIT2	OLINK_LDLR	-0.629766	-0.814315	-0.445217	6.54444	-6.6993	4.15795e-11	2.8678e-08	14.7993
acute_myeloid	OLINK_LDLR	IFIT1	OLINK_LDLR	-0.865308	-1.11959	-0.611028	6.09969	-6.68066	4.68838e-11	3.08666e-08	14.6851
acute_myeloid	OLINK_LDLR	C21orf91	OLINK_LDLR	-0.333516	-0.431652	-0.235379	4.6872	-6.67184	4.96207e-11	3.12481e-08	14.6312
acute_myeloid	OLINK_LDLR	TWF2	OLINK_LDLR	0.111058	0.0778976	0.144219	9.25373	6.5749	9.21674e-11	5.5623e-08	14.0427
acute_myeloid	OLINK_LDLR	ELF1	OLINK_LDLR	-0.172957	-0.225087	-0.120827	8.50892	-6.51349	1.35896e-10	7.87328e-08	13.6738
acute_myeloid	OLINK_LEFTY2	MT-CYB	OLINK_LEFTY2	-0.182227	-0.24948	-0.114975	12.2664	-5.31947	1.38158e-07	0.00200107	6.96694
acute_myeloid	OLINK_LEFTY2	HM13	OLINK_LEFTY2	-0.0639093	-0.0881691	-0.0396496	9.16611	-5.17178	2.9907e-07	0.00216586	6.27541
acute_myeloid	OLINK_LEFTY2	ARRDC3	OLINK_LEFTY2	0.22049	0.13463	0.306349	6.39379	5.0415	5.81845e-07	0.00280915	5.68041
acute_myeloid	OLINK_LEFTY2	MT-ND1	OLINK_LEFTY2	-0.108843	-0.153954	-0.0637319	12.5648	-4.73675	2.60541e-06	0.00943421	4.34378
acute_myeloid	OLINK_LEFTY2	MT-CO3	OLINK_LEFTY2	-0.15308	-0.217252	-0.0889081	13.1125	-4.68313	3.36353e-06	0.00945743	4.11664
acute_myeloid	OLINK_LEFTY2	RPL13A	OLINK_LEFTY2	-0.0930327	-0.132647	-0.0534182	11.4235	-4.61045	4.73541e-06	0.00945743	3.8127
acute_myeloid	OLINK_LEFTY2	RPL37A	OLINK_LEFTY2	-0.0810267	-0.115556	-0.0464974	12.3433	-4.60683	4.81641e-06	0.00945743	3.79764
acute_myeloid	OLINK_LEFTY2	H3F3B	OLINK_LEFTY2	0.069186	0.0395908	0.0987812	12.7053	4.58942	5.22366e-06	0.00945743	3.72557
acute_myeloid	OLINK_LEFTY2	KCNK6	OLINK_LEFTY2	-0.110374	-0.15818	-0.062568	6.98526	-4.53258	6.79722e-06	0.010939	3.49194
acute_myeloid	OLINK_LEFTY2	SULT1B1	OLINK_LEFTY2	0.253855	0.143068	0.364642	4.97216	4.4984	7.95222e-06	0.011518	3.35279
acute_myeloid	OLINK_LEFTY2	GALNT3	OLINK_LEFTY2	0.184437	0.102158	0.266716	4.82123	4.40067	1.23854e-05	0.0163082	2.9604
acute_myeloid	OLINK_LEFTY2	RPS2	OLINK_LEFTY2	-0.112591	-0.163201	-0.0619808	12.4046	-4.36745	1.43706e-05	0.0173453	2.8289
acute_myeloid	OLINK_LEFTY2	SLC12A9	OLINK_LEFTY2	-0.0798702	-0.116098	-0.0436426	7.70167	-4.3282	1.7109e-05	0.019062	2.67471
acute_myeloid	OLINK_LEFTY2	VAMP3	OLINK_LEFTY2	0.0671297	0.0362952	0.0979642	7.92862	4.27405	2.17148e-05	0.0224656	2.46416
acute_myeloid	OLINK_LEFTY2	DYNLT3	OLINK_LEFTY2	0.104572	0.0563378	0.152807	5.75425	4.25619	2.34782e-05	0.0226706	2.39525
acute_myeloid	OLINK_LEFTY2	CLIC4	OLINK_LEFTY2	0.139928	0.0739273	0.205928	6.13186	4.16216	3.52469e-05	0.0281901	2.03706
acute_myeloid	OLINK_LEFTY2	UBE2Q2	OLINK_LEFTY2	0.135339	0.0714519	0.199226	6.29741	4.15884	3.57508e-05	0.0281901	2.02456
acute_myeloid	OLINK_LEFTY2	ATP5F1A	OLINK_LEFTY2	-0.0678533	-0.0999141	-0.0357924	9.30617	-4.15487	3.6363e-05	0.0281901	2.00961
acute_myeloid	OLINK_LEFTY2	P4HB	OLINK_LEFTY2	-0.0749589	-0.110411	-0.039507	9.34541	-4.15093	3.69796e-05	0.0281901	1.9948
acute_myeloid	OLINK_LEFTY2	JUN	OLINK_LEFTY2	-0.233321	-0.34476	-0.121881	9.00175	-4.11031	4.39505e-05	0.0318289	1.8428
acute_myeloid	OLINK_LEFTY2	TTC23	OLINK_LEFTY2	0.190632	0.0992122	0.282052	0.839855	4.09371	4.71438e-05	0.0318848	1.78111
acute_myeloid	OLINK_LEFTY2	PRPF19	OLINK_LEFTY2	-0.09367	-0.138661	-0.0486793	6.53446	-4.08733	4.84304e-05	0.0318848	1.75743
acute_myeloid	OLINK_LEFTY2	PLA2G4C	OLINK_LEFTY2	0.314192	0.16239	0.465995	2.88765	4.06329	5.35782e-05	0.0333453	1.66863
acute_myeloid	OLINK_LEFTY2	AC026785.2	OLINK_LEFTY2	0.244353	0.126079	0.362627	2.68294	4.05594	5.52532e-05	0.0333453	1.64158
acute_myeloid	OLINK_LEFTY2	SPART	OLINK_LEFTY2	0.145453	0.074319	0.216587	5.83444	4.01427	6.57283e-05	0.0379341	1.48911
acute_myeloid	OLINK_LEP	MGMT	OLINK_LEP	-0.0595238	-0.0839195	-0.035128	7.34305	-4.79003	2.01648e-06	0.0292066	4.62514
acute_myeloid	OLINK_LEP	MXD3	OLINK_LEP	0.0968644	0.0542073	0.139522	6.23469	4.45794	9.5629e-06	0.0524781	3.17865
acute_myeloid	OLINK_LEP	ACTG1	OLINK_LEP	-0.0443673	-0.0642175	-0.0245172	12.7541	-4.38795	1.31126e-05	0.0524781	2.8863
acute_myeloid	OLINK_LEP	HADHB	OLINK_LEP	-0.0354158	-0.0515229	-0.0193087	7.9488	-4.3166	1.80094e-05	0.0524781	2.59282
acute_myeloid	OLINK_LEP	FBP1	OLINK_LEP	-0.0736781	-0.107197	-0.040159	8.3958	-4.31527	1.81159e-05	0.0524781	2.58737
acute_myeloid	OLINK_LEP	VAMP8	OLINK_LEP	-0.0280679	-0.0410427	-0.0150932	11.0386	-4.24693	2.44452e-05	0.0541096	2.31063
acute_myeloid	OLINK_LEP	TWF2	OLINK_LEP	-0.0373904	-0.0547809	-0.0199998	9.25373	-4.22092	2.73683e-05	0.0541096	2.20641
acute_myeloid	OLINK_LEP	NAAA	OLINK_LEP	0.0628666	0.0334851	0.0922482	8.83059	4.20056	2.98866e-05	0.0541096	2.12523
acute_myeloid	OLINK_LEP	CAVIN3	OLINK_LEP	-0.177418	-0.262135	-0.0927014	5.98165	-4.11141	4.37465e-05	0.0647531	1.77426
acute_myeloid	OLINK_LEP	UQCRC1	OLINK_LEP	-0.0250119	-0.0370106	-0.0130133	9.40758	-4.09239	4.74082e-05	0.0647531	1.7003
acute_myeloid	OLINK_LEP	GSN	OLINK_LEP	-0.0545483	-0.0807718	-0.0283249	8.22794	-4.08369	4.91773e-05	0.0647531	1.66661
acute_myeloid	OLINK_LEP	CCL23	OLINK_LEP	-0.12308	-0.182983	-0.0631764	1.10917	-4.03363	6.06466e-05	0.0732005	1.47392
acute_myeloid	OLINK_LEP	CARD16	OLINK_LEP	0.0496746	0.025182	0.0741671	10.5482	3.98163	7.52222e-05	0.0813392	1.27618
acute_myeloid	OLINK_LEP	SNRPF	OLINK_LEP	-0.0348425	-0.0520684	-0.0176165	9.05755	-3.97089	7.86211e-05	0.0813392	1.23564
acute_myeloid	OLINK_LEP	ATOX1	OLINK_LEP	0.0416724	0.0205672	0.0627776	9.80261	3.87633	0.000115498	0.0946262	0.88327
acute_myeloid	OLINK_LEP	PPP1R14A	OLINK_LEP	-0.182786	-0.275705	-0.0898674	4.75228	-3.86191	0.000122393	0.0946262	0.830227
acute_myeloid	OLINK_LEP	MRPL11	OLINK_LEP	-0.0308231	-0.0464931	-0.0151531	8.03062	-3.86162	0.000122532	0.0946262	0.829184
acute_myeloid	OLINK_LEP	BIRC3	OLINK_LEP	0.0791807	0.0388546	0.119507	6.14727	3.85474	0.00012596	0.0946262	0.803949
acute_myeloid	OLINK_LEP	NAV1	OLINK_LEP	-0.13393	-0.202536	-0.0653239	4.44182	-3.83245	0.000137693	0.0946262	0.722523
acute_myeloid	OLINK_LEP	SORBS3	OLINK_LEP	-0.0977984	-0.147954	-0.0476429	5.10519	-3.82803	0.000140142	0.0946262	0.706413
acute_myeloid	OLINK_LEP	AC100786.1	OLINK_LEP	0.128796	0.0626357	0.194956	2.26523	3.82179	0.000143664	0.0946262	0.683729
acute_myeloid	OLINK_LEP	RBM3	OLINK_LEP	-0.0700459	-0.106028	-0.0340635	9.92307	-3.82168	0.000143729	0.0946262	0.683312
acute_myeloid	OLINK_LEP	HIST1H2BD	OLINK_LEP	0.144019	0.0697221	0.218316	3.52425	3.80549	0.000153265	0.0950609	0.624632
acute_myeloid	OLINK_LEP	ZNF510	OLINK_LEP	0.122057	0.0589756	0.185139	2.23806	3.79858	0.000157516	0.0950609	0.599646
acute_myeloid	OLINK_LEP	IL2RG	OLINK_LEP	0.0812533	0.0390669	0.12344	6.05336	3.7812	0.000168705	0.0977409	0.536996
acute_myeloid	OLINK_LEPR	ST3GAL4	OLINK_LEPR	-0.439285	-0.622019	-0.256552	4.86883	-4.71944	2.83005e-06	0.0409905	3.83827
acute_myeloid	OLINK_LEPR	AC008014.1	OLINK_LEPR	-0.617075	-0.883129	-0.351022	2.21233	-4.55335	6.17578e-06	0.044725	3.19774
acute_myeloid	OLINK_LEPR	PLIN2	OLINK_LEPR	0.290986	0.159029	0.422942	8.21092	4.32915	1.70375e-05	0.0822573	2.36732
acute_myeloid	OLINK_LEPR	MT1G	OLINK_LEPR	0.889115	0.469087	1.30914	4.45313	4.15567	3.62389e-05	0.106556	1.75193
acute_myeloid	OLINK_LEPR	SH3D21	OLINK_LEPR	-0.530814	-0.781788	-0.27984	1.77448	-4.15218	3.67839e-05	0.106556	1.73978
acute_myeloid	OLINK_LEPR	GRSF1	OLINK_LEPR	-0.169971	-0.251652	-0.088291	7.73636	-4.08526	4.88542e-05	0.107215	1.50896
acute_myeloid	OLINK_LEPR	SARAF	OLINK_LEPR	-0.168329	-0.249498	-0.0871595	9.99383	-4.07126	5.18159e-05	0.107215	1.46113
acute_myeloid	OLINK_LEPR	SLC39A8	OLINK_LEPR	0.560864	0.281645	0.840084	5.37112	3.94343	8.79852e-05	0.157867	1.03152
acute_myeloid	OLINK_LEPR	P2RX4	OLINK_LEPR	0.216659	0.107297	0.326021	7.02063	3.8893	0.000109616	0.157867	0.853538
acute_myeloid	OLINK_LEPR	LTB	OLINK_LEPR	-0.382268	-0.577302	-0.187235	7.67811	-3.84787	0.000129471	0.157867	0.718909
acute_myeloid	OLINK_LEPR	PLEKHH3	OLINK_LEPR	0.434579	0.21191	0.657247	1.51709	3.83153	0.000138202	0.157867	0.666169
acute_myeloid	OLINK_LEPR	TSPAN15	OLINK_LEPR	-0.482166	-0.729618	-0.234713	1.0434	-3.8253	0.00014167	0.157867	0.646149
acute_myeloid	OLINK_LEPR	AL356599.1	OLINK_LEPR	-0.424722	-0.643118	-0.206326	1.46537	-3.81788	0.000145913	0.157867	0.62231
acute_myeloid	OLINK_LEPR	MT1H	OLINK_LEPR	0.849617	0.409045	1.29019	2.06141	3.78589	0.000165616	0.157867	0.520051
acute_myeloid	OLINK_LEPR	CORO1B	OLINK_LEPR	-0.160789	-0.244347	-0.0772321	8.33909	-3.77776	0.000171006	0.157867	0.494209
acute_myeloid	OLINK_LEPR	IFT57	OLINK_LEPR	-0.199243	-0.303438	-0.0950486	5.98003	-3.75405	0.000187697	0.157867	0.419096
acute_myeloid	OLINK_LEPR	SERF1B	OLINK_LEPR	-0.311235	-0.474264	-0.148207	0.508185	-3.74789	0.000192274	0.157867	0.399672
acute_myeloid	OLINK_LEPR	RNASET2	OLINK_LEPR	-0.199135	-0.303587	-0.094682	10.4893	-3.74273	0.000196189	0.157867	0.383421
acute_myeloid	OLINK_LEPR	PRMT2	OLINK_LEPR	-0.123757	-0.189473	-0.0580408	7.98728	-3.69708	0.000234272	0.160875	0.240517
acute_myeloid	OLINK_LEPR	UBE2C	OLINK_LEPR	0.516412	0.2418	0.791025	1.27174	3.6918	0.000239098	0.160875	0.224101
acute_myeloid	OLINK_LEPR	MCEMP1	OLINK_LEPR	0.400775	0.187414	0.614135	8.18042	3.68763	0.000242975	0.160875	0.211155
acute_myeloid	OLINK_LEPR	DALRD3	OLINK_LEPR	-0.26092	-0.399882	-0.121959	5.54617	-3.68616	0.000244355	0.160875	0.206597
acute_myeloid	OLINK_LEPR	ACAA1	OLINK_LEPR	-0.161411	-0.248394	-0.0744275	8.49483	-3.64299	0.000288374	0.181601	0.0733812
acute_myeloid	OLINK_LEPR	CPD	OLINK_LEPR	0.225921	0.103514	0.348329	7.2695	3.62335	0.00031077	0.1818	0.0132818
acute_myeloid	OLINK_LEPR	CNIH3	OLINK_LEPR	-0.414518	-0.639269	-0.189768	1.69567	-3.6208	0.000313794	0.1818	0.00550396
acute_myeloid	OLINK_LGALS1	P2RY6	OLINK_LGALS1	-0.502376	-0.687592	-0.31716	4.00207	-5.32491	1.34236e-07	0.00143888	7.02512
acute_myeloid	OLINK_LGALS1	MATK	OLINK_LGALS1	-0.423251	-0.581509	-0.264994	3.04003	-5.25044	1.98686e-07	0.00143888	6.67204
acute_myeloid	OLINK_LGALS1	SLC39A10	OLINK_LGALS1	-0.176291	-0.244505	-0.108078	5.61778	-5.07366	4.94368e-07	0.00238681	5.85239
acute_myeloid	OLINK_LGALS1	KCNK6	OLINK_LGALS1	-0.148359	-0.207406	-0.0893116	6.98526	-4.93259	1.00353e-06	0.00293533	5.21699
acute_myeloid	OLINK_LGALS1	SPINT2	OLINK_LGALS1	-0.158474	-0.222347	-0.094601	7.93093	-4.87082	1.36075e-06	0.00293533	4.94406
acute_myeloid	OLINK_LGALS1	PTPRCAP	OLINK_LGALS1	-0.45117	-0.633536	-0.268804	3.10023	-4.85688	1.4569e-06	0.00293533	4.8829
acute_myeloid	OLINK_LGALS1	CLIC4	OLINK_LGALS1	0.201334	0.119816	0.282851	6.13186	4.84873	1.51614e-06	0.00293533	4.84719
acute_myeloid	OLINK_LGALS1	TMEM156	OLINK_LGALS1	-0.415413	-0.584087	-0.24674	2.58415	-4.83498	1.62128e-06	0.00293533	4.78715
acute_myeloid	OLINK_LGALS1	ARRDC3	OLINK_LGALS1	0.253533	0.147207	0.359858	6.39379	4.6812	3.39434e-06	0.00526205	4.1262
acute_myeloid	OLINK_LGALS1	GPX4	OLINK_LGALS1	0.0825476	0.0476996	0.117396	10.913	4.65038	3.9264e-06	0.00526205	3.99613
acute_myeloid	OLINK_LGALS1	UVRAG	OLINK_LGALS1	-0.140571	-0.199961	-0.08118	7.44422	-4.64663	3.99631e-06	0.00526205	3.98037
acute_myeloid	OLINK_LGALS1	RASSF1	OLINK_LGALS1	-0.144732	-0.206376	-0.083089	6.50419	-4.60936	4.75965e-06	0.0057449	3.82432
acute_myeloid	OLINK_LGALS1	GMDS	OLINK_LGALS1	-0.220558	-0.315215	-0.125902	5.7394	-4.57443	5.60088e-06	0.00591846	3.67911
acute_myeloid	OLINK_LGALS1	APOBEC3H	OLINK_LGALS1	-0.434733	-0.621492	-0.247975	2.38469	-4.56987	5.72068e-06	0.00591846	3.66023
acute_myeloid	OLINK_LGALS1	CELA1	OLINK_LGALS1	0.42237	0.239548	0.605192	3.30427	4.53552	6.70573e-06	0.00646687	3.51856
acute_myeloid	OLINK_LGALS1	CTNNB1	OLINK_LGALS1	0.13252	0.0749844	0.190055	8.05157	4.52177	7.14374e-06	0.00646687	3.46217
acute_myeloid	OLINK_LGALS1	GRAMD1B	OLINK_LGALS1	-0.236299	-0.339365	-0.133232	5.12564	-4.50097	7.8591e-06	0.00669595	3.37713
acute_myeloid	OLINK_LGALS1	SDC4	OLINK_LGALS1	0.341532	0.191533	0.491531	4.59147	4.46997	9.05409e-06	0.00702826	3.25106
acute_myeloid	OLINK_LGALS1	PPP1CB	OLINK_LGALS1	0.0884881	0.0495195	0.127457	8.35642	4.45792	9.56379e-06	0.00702826	3.2023
acute_myeloid	OLINK_LGALS1	NUDT17	OLINK_LGALS1	-0.298795	-0.430474	-0.167116	3.16189	-4.45469	9.70486e-06	0.00702826	3.18927
acute_myeloid	OLINK_LGALS1	SLC28A3	OLINK_LGALS1	0.2995	0.164597	0.434404	1.12226	4.3585	1.49557e-05	0.00988593	2.80462
acute_myeloid	OLINK_LGALS1	KHDRBS1	OLINK_LGALS1	-0.0781033	-0.11329	-0.0429161	8.47597	-4.3576	1.50159e-05	0.00988593	2.80105
acute_myeloid	OLINK_LGALS1	CORO1A	OLINK_LGALS1	-0.0666427	-0.0967943	-0.036491	11.722	-4.33914	1.62998e-05	0.010028	2.72816
acute_myeloid	OLINK_LGALS1	GRSF1	OLINK_LGALS1	-0.102117	-0.148364	-0.0558691	7.73636	-4.3348	1.66164e-05	0.010028	2.71107
acute_myeloid	OLINK_LGALS1	FUOM	OLINK_LGALS1	-0.136003	-0.197943	-0.0740632	7.5281	-4.31062	1.84915e-05	0.0107132	2.61612
acute_myeloid	OLINK_LGALS3	ARL4A	OLINK_LGALS3	0.327296	0.211136	0.443456	8.1614	5.53153	4.41151e-08	0.000638963	7.71077
acute_myeloid	OLINK_LGALS3	SLC39A10	OLINK_LGALS3	-0.216153	-0.301953	-0.130353	5.61778	-4.94579	9.39878e-07	0.0068066	5.06203
acute_myeloid	OLINK_LGALS3	S100A10	OLINK_LGALS3	0.125606	0.0737489	0.177463	13.343	4.75514	2.38554e-06	0.0115174	4.25916
acute_myeloid	OLINK_LGALS3	BCL11A	OLINK_LGALS3	-0.262202	-0.376159	-0.148245	6.39575	-4.51708	7.29951e-06	0.0264315	3.29808
acute_myeloid	OLINK_LGALS3	ANXA1	OLINK_LGALS3	0.131097	0.0732131	0.188981	11.4147	4.44627	1.00828e-05	0.0292078	3.02117
acute_myeloid	OLINK_LGALS3	AC007336.1	OLINK_LGALS3	-0.383593	-0.558046	-0.209139	2.43702	-4.31671	1.80005e-05	0.0321181	2.52521
acute_myeloid	OLINK_LGALS3	TPST1	OLINK_LGALS3	0.609307	0.331035	0.887579	3.87755	4.29861	1.94957e-05	0.0321181	2.45702
acute_myeloid	OLINK_LGALS3	TRMT6	OLINK_LGALS3	0.2219	0.120449	0.323352	6.87347	4.29399	1.98961e-05	0.0321181	2.43965
acute_myeloid	OLINK_LGALS3	SAMSN1	OLINK_LGALS3	0.262519	0.142478	0.382561	7.69317	4.29329	1.99574e-05	0.0321181	2.43702
acute_myeloid	OLINK_LGALS3	CXCR2	OLINK_LGALS3	-0.432505	-0.6326	-0.23241	2.25839	-4.24343	2.48201e-05	0.0327684	2.25082
acute_myeloid	OLINK_LGALS3	SQLE	OLINK_LGALS3	0.27278	0.146562	0.398997	6.38738	4.24282	2.48863e-05	0.0327684	2.24855
acute_myeloid	OLINK_LGALS3	LDLR	OLINK_LGALS3	0.259891	0.137755	0.382026	6.78955	4.17745	3.30106e-05	0.0398438	2.00758
acute_myeloid	OLINK_LGALS3	NAAA	OLINK_LGALS3	-0.16817	-0.248565	-0.087775	8.83059	-4.10659	4.46484e-05	0.0446884	1.75035
acute_myeloid	OLINK_LGALS3	TREM1	OLINK_LGALS3	0.242842	0.12626	0.359424	7.88323	4.08936	4.80183e-05	0.0446884	1.68843
acute_myeloid	OLINK_LGALS3	SLC2A3	OLINK_LGALS3	0.18234	0.0945865	0.270094	9.14825	4.07923	5.01094e-05	0.0446884	1.65217
acute_myeloid	OLINK_LGALS3	CRAMP1	OLINK_LGALS3	-0.300783	-0.446591	-0.154975	3.49262	-4.0498	5.66898e-05	0.0446884	1.54725
acute_myeloid	OLINK_LGALS3	NLRP3	OLINK_LGALS3	0.204183	0.104967	0.3034	7.73807	4.04016	5.90181e-05	0.0446884	1.51304
acute_myeloid	OLINK_LGALS3	RPS6KA4	OLINK_LGALS3	-0.119285	-0.177327	-0.0612427	7.73272	-4.03462	6.03964e-05	0.0446884	1.49342
acute_myeloid	OLINK_LGALS3	ADAMTS2	OLINK_LGALS3	0.69214	0.355007	1.02927	3.97661	4.03045	6.14544e-05	0.0446884	1.47867
acute_myeloid	OLINK_LGALS3	CBX7	OLINK_LGALS3	-0.365653	-0.543802	-0.187504	3.21242	-4.02947	6.17072e-05	0.0446884	1.47518
acute_myeloid	OLINK_LGALS3	PQLC3	OLINK_LGALS3	-0.134458	-0.20073	-0.0681853	7.60917	-3.98304	7.47872e-05	0.0515818	1.31192
acute_myeloid	OLINK_LGALS3	IFNAR2	OLINK_LGALS3	-0.137217	-0.205275	-0.0691581	6.4014	-3.95809	8.28615e-05	0.054553	1.22493
acute_myeloid	OLINK_LGALS3	CTNNB1	OLINK_LGALS3	0.144574	0.0721464	0.217002	8.05157	3.91875	9.72918e-05	0.0612685	1.08881
acute_myeloid	OLINK_LGALS3	ZG16B	OLINK_LGALS3	-0.447499	-0.674567	-0.220431	3.81162	-3.86899	0.00011896	0.0717922	0.918525
acute_myeloid	OLINK_LGALS3	TMEM192	OLINK_LGALS3	-0.193712	-0.293665	-0.0937587	5.57882	-3.80471	0.000153741	0.0890713	0.701622
acute_myeloid	OLINK_LGALS4	GPX4	OLINK_LGALS4	0.0535976	0.0300904	0.0771047	10.913	4.47617	8.802e-06	0.0857708	3.28672
acute_myeloid	OLINK_LGALS4	CLIC4	OLINK_LGALS4	0.123535	0.0685492	0.178522	6.13186	4.41062	1.18435e-05	0.0857708	3.02132
acute_myeloid	OLINK_LGALS4	SKI	OLINK_LGALS4	0.143143	0.0765853	0.209701	5.13162	4.22214	2.72236e-05	0.0992617	2.27881
acute_myeloid	OLINK_LGALS4	UCHL3	OLINK_LGALS4	-0.0665558	-0.0979083	-0.0352033	7.03832	-4.1675	3.445e-05	0.0992617	2.0693
acute_myeloid	OLINK_LGALS4	SEPT10	OLINK_LGALS4	0.174741	0.0922935	0.257188	4.40333	4.16083	3.54475e-05	0.0992617	2.04391
acute_myeloid	OLINK_LGALS4	THBD	OLINK_LGALS4	0.213638	0.110941	0.316335	6.14342	4.08397	4.91207e-05	0.0992617	1.75403
acute_myeloid	OLINK_LGALS4	TRAV2	OLINK_LGALS4	0.136495	0.0701909	0.202799	0.506581	4.04146	5.86998e-05	0.0992617	1.59594
acute_myeloid	OLINK_LGALS4	CLK4	OLINK_LGALS4	0.12225	0.0627585	0.181742	5.14384	4.03418	6.05089e-05	0.0992617	1.56902
acute_myeloid	OLINK_LGALS4	CDC42	OLINK_LGALS4	0.0408717	0.0207899	0.0609536	10.6504	3.99559	7.10147e-05	0.0992617	1.4271
acute_myeloid	OLINK_LGALS4	UBR5	OLINK_LGALS4	0.089282	0.044959	0.133605	6.57531	3.95455	8.40733e-05	0.0992617	1.27761
acute_myeloid	OLINK_LGALS4	MYLIP	OLINK_LGALS4	-0.122281	-0.183505	-0.0610575	5.83258	-3.92104	9.63886e-05	0.0992617	1.15667
acute_myeloid	OLINK_LGALS4	ZC3H3	OLINK_LGALS4	0.100991	0.049912	0.152071	5.57782	3.88151	0.000113116	0.0992617	1.01521
acute_myeloid	OLINK_LGALS4	CENPN	OLINK_LGALS4	0.144878	0.0714529	0.218304	4.30541	3.87364	0.000116759	0.0992617	0.987206
acute_myeloid	OLINK_LGALS4	ATP13A3	OLINK_LGALS4	0.124408	0.0608344	0.187981	6.17073	3.84179	0.000132657	0.0992617	0.874484
acute_myeloid	OLINK_LGALS4	SLC28A3	OLINK_LGALS4	0.178343	0.0870974	0.269588	1.12226	3.83713	0.000135151	0.0992617	0.858049
acute_myeloid	OLINK_LGALS4	EZR	OLINK_LGALS4	0.0629068	0.0306462	0.0951675	8.90556	3.82813	0.000140088	0.0992617	0.82639
acute_myeloid	OLINK_LGALS4	PER1	OLINK_LGALS4	0.139116	0.0677058	0.210526	8.24193	3.82454	0.000142103	0.0992617	0.813787
acute_myeloid	OLINK_LGALS4	C11orf45	OLINK_LGALS4	0.123651	0.0598915	0.18741	0.593293	3.80728	0.000152183	0.0992617	0.753343
acute_myeloid	OLINK_LGALS4	INPP5A	OLINK_LGALS4	0.16572	0.0800906	0.251349	3.77016	3.79939	0.000157015	0.0992617	0.725783
acute_myeloid	OLINK_LGALS4	GPATCH2L	OLINK_LGALS4	0.100511	0.0485039	0.152519	6.18905	3.79412	0.000160322	0.0992617	0.707407
acute_myeloid	OLINK_LGALS4	CD44	OLINK_LGALS4	0.0596591	0.0286085	0.0907097	10.129	3.77197	0.000174947	0.0992617	0.630481
acute_myeloid	OLINK_LGALS4	ZBTB34	OLINK_LGALS4	0.145739	0.0698293	0.221648	4.38752	3.76913	0.000176915	0.0992617	0.620627
acute_myeloid	OLINK_LGALS4	NUP155	OLINK_LGALS4	0.123763	0.0592939	0.188232	4.34542	3.76879	0.000177153	0.0992617	0.619444
acute_myeloid	OLINK_LGALS4	FZR1	OLINK_LGALS4	0.107312	0.0513187	0.163306	5.55916	3.76246	0.000181606	0.0992617	0.597576
acute_myeloid	OLINK_LGALS4	IL1RAP	OLINK_LGALS4	0.133252	0.0636971	0.202807	5.35602	3.76103	0.000182628	0.0992617	0.592633
acute_myeloid	OLINK_LGALS7_LGALS7B	HP	OLINK_LGALS7_LGALS7B	-0.529128	-0.738624	-0.319631	6.18308	-4.95844	8.82581e-07	0.0127833	5.17164
acute_myeloid	OLINK_LGALS7_LGALS7B	ALOX5AP	OLINK_LGALS7_LGALS7B	-0.189354	-0.270777	-0.107931	8.70203	-4.56552	5.83728e-06	0.0327969	3.53089
acute_myeloid	OLINK_LGALS7_LGALS7B	CNBP	OLINK_LGALS7_LGALS7B	0.0609275	0.0345388	0.0873161	10.2933	4.53271	6.79306e-06	0.0327969	3.39961
acute_myeloid	OLINK_LGALS7_LGALS7B	AL139041.1	OLINK_LGALS7_LGALS7B	0.15958	0.0845972	0.234563	0.568321	4.17809	3.29203e-05	0.119204	2.03792
acute_myeloid	OLINK_LGALS7_LGALS7B	P4HB	OLINK_LGALS7_LGALS7B	-0.0765098	-0.113071	-0.0399489	9.34541	-4.1083	4.4327e-05	0.128406	1.7823
acute_myeloid	OLINK_LGALS7_LGALS7B	PLA2G2C	OLINK_LGALS7_LGALS7B	-0.265536	-0.397016	-0.134056	1.93152	-3.96484	8.05998e-05	0.194568	1.26976
acute_myeloid	OLINK_LGALS7_LGALS7B	GPX4	OLINK_LGALS7_LGALS7B	0.0582083	0.0289973	0.0874192	10.913	3.91202	9.99868e-05	0.198529	1.08542
acute_myeloid	OLINK_LGALS7_LGALS7B	EEF1D	OLINK_LGALS7_LGALS7B	0.0454244	0.0223868	0.0684619	11.6043	3.87092	0.000118041	0.198529	0.943621
acute_myeloid	OLINK_LGALS7_LGALS7B	PPDPF	OLINK_LGALS7_LGALS7B	0.106912	0.0523684	0.161455	11.1769	3.8481	0.000129354	0.198529	0.865504
acute_myeloid	OLINK_LGALS7_LGALS7B	CAPNS1	OLINK_LGALS7_LGALS7B	-0.0541997	-0.0821747	-0.0262247	9.5315	-3.80355	0.00015445	0.198529	0.714284
acute_myeloid	OLINK_LGALS7_LGALS7B	RHOA	OLINK_LGALS7_LGALS7B	0.0396184	0.0191415	0.0600953	11.7473	3.79834	0.000157669	0.198529	0.696701
acute_myeloid	OLINK_LGALS7_LGALS7B	EMC10	OLINK_LGALS7_LGALS7B	-0.0523679	-0.079511	-0.0252248	8.05063	-3.78763	0.000164481	0.198529	0.660662
acute_myeloid	OLINK_LGALS7_LGALS7B	PTPRCAP	OLINK_LGALS7_LGALS7B	-0.290939	-0.444123	-0.137756	3.10023	-3.72865	0.000207263	0.214724	0.463856
acute_myeloid	OLINK_LGALS7_LGALS7B	GPRC5D-AS1	OLINK_LGALS7_LGALS7B	0.241435	0.114304	0.368565	1.15067	3.7283	0.000207549	0.214724	0.462686
acute_myeloid	OLINK_LGALS7_LGALS7B	SLC12A9	OLINK_LGALS7_LGALS7B	-0.0708248	-0.108379	-0.0332704	7.70167	-3.70242	0.00022948	0.221586	0.377279
acute_myeloid	OLINK_LGALS7_LGALS7B	CD79A	OLINK_LGALS7_LGALS7B	-0.251551	-0.387502	-0.115601	3.30901	-3.63251	0.000300126	0.258945	0.149404
acute_myeloid	OLINK_LGALS7_LGALS7B	NAA38	OLINK_LGALS7_LGALS7B	-0.0486845	-0.07502	-0.0223491	9.93363	-3.62921	0.000303927	0.258945	0.138732
acute_myeloid	OLINK_LGALS7_LGALS7B	CAPN15	OLINK_LGALS7_LGALS7B	-0.109075	-0.169935	-0.0482153	6.00056	-3.51849	0.000460632	0.348835	-0.213309
acute_myeloid	OLINK_LGALS7_LGALS7B	CD2	OLINK_LGALS7_LGALS7B	-0.212178	-0.330657	-0.0936986	4.87923	-3.51577	0.0004653	0.348835	-0.22183
acute_myeloid	OLINK_LGALS7_LGALS7B	AL031714.1	OLINK_LGALS7_LGALS7B	0.170712	0.0751328	0.266291	1.00597	3.50641	0.000481684	0.348835	-0.251068
acute_myeloid	OLINK_LGALS7_LGALS7B	CD81	OLINK_LGALS7_LGALS7B	-0.116515	-0.182245	-0.0507843	6.80175	-3.47998	0.000530948	0.366202	-0.333293
acute_myeloid	OLINK_LGALS7_LGALS7B	C9orf72	OLINK_LGALS7_LGALS7B	0.0819071	0.0353947	0.12842	8.00577	3.45712	0.0005773	0.380073	-0.40391
acute_myeloid	OLINK_LGALS7_LGALS7B	DPP7	OLINK_LGALS7_LGALS7B	-0.0480839	-0.075712	-0.0204558	8.71031	-3.41673	0.000668541	0.408298	-0.527577
acute_myeloid	OLINK_LGALS7_LGALS7B	KCNK6	OLINK_LGALS7_LGALS7B	-0.0863234	-0.135971	-0.0366758	6.98526	-3.41343	0.00067655	0.408298	-0.537605
acute_myeloid	OLINK_LGALS7_LGALS7B	JSRP1	OLINK_LGALS7_LGALS7B	0.175064	0.0737902	0.276338	0.957354	3.39361	0.000726655	0.409498	-0.597747
acute_myeloid	OLINK_LGALS8	HERC5	OLINK_LGALS8	-0.410452	-0.544223	-0.276681	7.00258	-6.02369	2.69004e-09	3.54077e-05	10.7682
acute_myeloid	OLINK_LGALS8	ISG20	OLINK_LGALS8	-0.426917	-0.569931	-0.283904	7.73937	-5.86041	6.96084e-09	3.54077e-05	9.88518
acute_myeloid	OLINK_LGALS8	SH3BGRL3	OLINK_LGALS8	0.0640171	0.0425387	0.0854956	13.9978	5.85133	7.33383e-09	3.54077e-05	9.83674
acute_myeloid	OLINK_LGALS8	CMKLR1	OLINK_LGALS8	-0.350912	-0.472674	-0.22915	4.43878	-5.65782	2.19469e-08	7.3023e-05	8.82022
acute_myeloid	OLINK_LGALS8	SMCHD1	OLINK_LGALS8	-0.137824	-0.186132	-0.0895155	8.82473	-5.60098	3.00996e-08	7.3023e-05	8.5276
acute_myeloid	OLINK_LGALS8	IFIT1	OLINK_LGALS8	-0.61217	-0.826775	-0.397565	6.09969	-5.60008	3.02498e-08	7.3023e-05	8.52299
acute_myeloid	OLINK_LGALS8	PPM1K	OLINK_LGALS8	-0.274213	-0.370858	-0.177567	5.90367	-5.57017	3.56806e-08	7.38283e-05	8.37009
acute_myeloid	OLINK_LGALS8	TOR1B	OLINK_LGALS8	-0.213507	-0.289567	-0.137448	5.97271	-5.5109	4.93784e-08	8.93996e-05	8.06936
acute_myeloid	OLINK_LGALS8	NT5C3A	OLINK_LGALS8	-0.264808	-0.360262	-0.169354	7.12173	-5.44625	7.01437e-08	0.000100839	7.74464
acute_myeloid	OLINK_LGALS8	CIR1	OLINK_LGALS8	-0.0919009	-0.125045	-0.0587572	8.02104	-5.44353	7.11799e-08	0.000100839	7.73108
acute_myeloid	OLINK_LGALS8	TPM4	OLINK_LGALS8	0.0949073	0.0604716	0.129343	9.09813	5.41068	8.49531e-08	0.000100839	7.56754
acute_myeloid	OLINK_LGALS8	ID1	OLINK_LGALS8	0.351414	0.223867	0.47896	8.48937	5.40893	8.57571e-08	0.000100839	7.55883
acute_myeloid	OLINK_LGALS8	SP110	OLINK_LGALS8	-0.182398	-0.248723	-0.116073	9.01693	-5.39888	9.05071e-08	0.000100839	7.509
acute_myeloid	OLINK_LGALS8	ZC3HAV1	OLINK_LGALS8	-0.120781	-0.16482	-0.0767422	7.66924	-5.38425	9.78809e-08	0.000101265	7.43661
acute_myeloid	OLINK_LGALS8	SAMD4A	OLINK_LGALS8	-0.262067	-0.35942	-0.164714	6.78214	-5.28476	1.65939e-07	0.00016023	6.94903
acute_myeloid	OLINK_LGALS8	PI4K2A	OLINK_LGALS8	0.218649	0.136957	0.300342	5.58586	5.25445	1.94555e-07	0.000176121	6.80218
acute_myeloid	OLINK_LGALS8	ODC1	OLINK_LGALS8	0.158585	0.09908	0.21809	5.52082	5.23204	2.18738e-07	0.000186364	6.69407
acute_myeloid	OLINK_LGALS8	FBP1	OLINK_LGALS8	0.144426	0.090092	0.19876	8.3958	5.21839	2.34862e-07	0.000188986	6.62845
acute_myeloid	OLINK_LGALS8	S100A10	OLINK_LGALS8	0.0814158	0.0506051	0.112226	13.343	5.18763	2.75521e-07	0.000210034	6.48119
acute_myeloid	OLINK_LGALS8	IFIH1	OLINK_LGALS8	-0.320595	-0.442489	-0.198701	5.89944	-5.1634	3.12278e-07	0.000216015	6.36572
acute_myeloid	OLINK_LGALS8	FKBP11	OLINK_LGALS8	-0.218364	-0.301594	-0.135134	4.66856	-5.15064	3.33501e-07	0.000216015	6.3051
acute_myeloid	OLINK_LGALS8	TGM1	OLINK_LGALS8	-0.480875	-0.664205	-0.297545	2.20193	-5.14945	3.35554e-07	0.000216015	6.29945
acute_myeloid	OLINK_LGALS8	LMNA	OLINK_LGALS8	0.350824	0.216876	0.484773	7.44397	5.14177	3.49069e-07	0.000216015	6.26305
acute_myeloid	OLINK_LGALS8	HOXA10	OLINK_LGALS8	0.324247	0.200291	0.448203	3.20349	5.13534	3.60797e-07	0.000216015	6.23259
acute_myeloid	OLINK_LGALS8	ACTG1	OLINK_LGALS8	0.0832228	0.0513678	0.115078	12.7541	5.12893	3.72852e-07	0.000216015	6.20231
acute_myeloid	OLINK_LGALS9	RNASE2	OLINK_LGALS9	0.662616	0.533562	0.79167	9.86062	10.0798	1.79132e-22	2.59454e-18	40.02
acute_myeloid	OLINK_LGALS9	H2AFJ	OLINK_LGALS9	0.228056	0.181684	0.274428	9.8443	9.65489	7.54733e-21	5.46577e-17	36.4058
acute_myeloid	OLINK_LGALS9	CD63	OLINK_LGALS9	0.262616	0.208384	0.316847	11.0099	9.50669	2.70386e-20	1.17427e-16	35.1735
acute_myeloid	OLINK_LGALS9	RNASE1	OLINK_LGALS9	0.953026	0.755779	1.15027	7.56095	9.48543	3.24294e-20	1.17427e-16	34.9979
acute_myeloid	OLINK_LGALS9	PQLC3	OLINK_LGALS9	-0.231248	-0.28034	-0.182155	7.60917	-9.24747	2.42981e-19	7.03868e-16	33.0537
acute_myeloid	OLINK_LGALS9	LGALS1	OLINK_LGALS9	0.208342	0.162851	0.253832	13.4979	8.99114	2.03489e-18	4.91223e-15	31.0029
acute_myeloid	OLINK_LGALS9	RNASE3	OLINK_LGALS9	0.740852	0.574954	0.90675	4.92564	8.76701	1.25588e-17	2.59859e-14	29.2475
acute_myeloid	OLINK_LGALS9	IFI27L2	OLINK_LGALS9	0.208824	0.161868	0.25578	9.66931	8.73075	1.68009e-17	3.0418e-14	28.9669
acute_myeloid	OLINK_LGALS9	CLU	OLINK_LGALS9	0.806952	0.624788	0.989115	8.80718	8.69656	2.2087e-17	3.55453e-14	28.7032
acute_myeloid	OLINK_LGALS9	IFI27	OLINK_LGALS9	1.2003	0.926981	1.47362	11.7412	8.62147	4.01569e-17	5.81633e-14	28.1269
acute_myeloid	OLINK_LGALS9	SQLE	OLINK_LGALS9	0.398208	0.303016	0.493401	6.38738	8.21239	9.69751e-16	1.2769e-12	25.0591
acute_myeloid	OLINK_LGALS9	EEF1A1	OLINK_LGALS9	-0.204889	-0.254513	-0.155266	14.1787	-8.10572	2.17964e-15	2.63083e-12	24.2794
acute_myeloid	OLINK_LGALS9	EEF1B2	OLINK_LGALS9	-0.239792	-0.29831	-0.181273	11.0192	-8.04456	3.45457e-15	3.84893e-12	23.8361
acute_myeloid	OLINK_LGALS9	METTL7B	OLINK_LGALS9	0.836276	0.630841	1.04171	5.2498	7.99164	5.13378e-15	5.31126e-12	23.4549
acute_myeloid	OLINK_LGALS9	NAP1L1	OLINK_LGALS9	-0.286656	-0.357319	-0.215994	9.66671	-7.9641	6.30365e-15	6.08681e-12	23.2573
acute_myeloid	OLINK_LGALS9	EIF3L	OLINK_LGALS9	-0.283949	-0.354769	-0.213129	9.17081	-7.8713	1.25378e-14	1.13498e-11	22.5958
acute_myeloid	OLINK_LGALS9	NDUFB9	OLINK_LGALS9	0.155737	0.11678	0.194694	10.2786	7.8482	1.4864e-14	1.26641e-11	22.4321
acute_myeloid	OLINK_LGALS9	PSMB3	OLINK_LGALS9	0.11355	0.0845688	0.14253	10.6172	7.69197	4.64763e-14	3.59338e-11	21.3359
acute_myeloid	OLINK_LGALS9	UNC119	OLINK_LGALS9	-0.243218	-0.305315	-0.18112	8.23059	-7.68921	4.74125e-14	3.59338e-11	21.3168
acute_myeloid	OLINK_LGALS9	PRDX5	OLINK_LGALS9	0.108413	0.0807104	0.136115	10.1326	7.68292	4.96187e-14	3.59338e-11	21.273
acute_myeloid	OLINK_LGALS9	ANXA2	OLINK_LGALS9	0.121959	0.0905955	0.153322	11.7101	7.63403	7.05942e-14	4.86898e-11	20.9341
acute_myeloid	OLINK_LGALS9	IFI6	OLINK_LGALS9	0.70558	0.520543	0.890617	11.0152	7.48599	2.02987e-13	1.33639e-10	19.9193
acute_myeloid	OLINK_LGALS9	SYTL1	OLINK_LGALS9	-0.318615	-0.402665	-0.234566	7.0908	-7.44205	2.76812e-13	1.74319e-10	19.6214
acute_myeloid	OLINK_LGALS9	SIGLEC1	OLINK_LGALS9	0.909613	0.669215	1.15001	7.29673	7.42827	3.04985e-13	1.84059e-10	19.5283
acute_myeloid	OLINK_LGALS9	ACSL1	OLINK_LGALS9	0.316751	0.232449	0.401053	8.23711	7.37634	4.38937e-13	2.54302e-10	19.1787
acute_myeloid	OLINK_LGMN	PNP	OLINK_LGMN	0.331027	0.249461	0.412594	7.62637	7.96734	6.15343e-15	8.91263e-11	22.9674
acute_myeloid	OLINK_LGMN	CD63	OLINK_LGMN	0.221972	0.159044	0.2849	11.0099	6.92497	9.50157e-12	6.88104e-08	16.0696
acute_myeloid	OLINK_LGMN	CLU	OLINK_LGMN	0.730354	0.520251	0.940457	8.80718	6.82437	1.84418e-11	8.90369e-08	15.448
acute_myeloid	OLINK_LGMN	FABP5	OLINK_LGMN	0.319046	0.224899	0.413193	7.94407	6.65287	5.60447e-11	2.02938e-07	14.4069
acute_myeloid	OLINK_LGMN	THBD	OLINK_LGMN	0.560685	0.394131	0.72724	6.14342	6.60883	7.42723e-11	2.15152e-07	14.1433
acute_myeloid	OLINK_LGMN	TPM4	OLINK_LGMN	0.167312	0.116169	0.218455	9.09813	6.42245	2.40291e-10	5.80063e-07	13.0449
acute_myeloid	OLINK_LGMN	ARHGDIA	OLINK_LGMN	0.0964253	0.0667881	0.126062	9.92425	6.38728	2.9892e-10	6.18508e-07	12.8408
acute_myeloid	OLINK_LGMN	FOSL1	OLINK_LGMN	0.587752	0.40066	0.774844	5.53035	6.16738	1.1439e-09	2.07103e-06	11.5871
acute_myeloid	OLINK_LGMN	BTG3	OLINK_LGMN	0.362113	0.24569	0.478537	5.29798	6.10612	1.65061e-09	2.23599e-06	11.2449
acute_myeloid	OLINK_LGMN	SQLE	OLINK_LGMN	0.340888	0.230854	0.450923	6.38738	6.08198	1.90556e-09	2.23599e-06	11.1109
acute_myeloid	OLINK_LGMN	LDHA	OLINK_LGMN	0.143223	0.0969689	0.189478	10.0312	6.07887	1.94109e-09	2.23599e-06	11.0936
acute_myeloid	OLINK_LGMN	STX1A	OLINK_LGMN	0.875407	0.592557	1.15826	3.36603	6.07596	1.97484e-09	2.23599e-06	11.0775
acute_myeloid	OLINK_LGMN	CFL1	OLINK_LGMN	0.0820096	0.0554999	0.108519	13.2326	6.07325	2.00689e-09	2.23599e-06	11.0625
acute_myeloid	OLINK_LGMN	TUBA1C	OLINK_LGMN	0.192152	0.129739	0.254565	7.79104	6.0441	2.38494e-09	2.46739e-06	10.9015
acute_myeloid	OLINK_LGMN	TRIM24	OLINK_LGMN	-0.35122	-0.468048	-0.234393	4.57261	-5.90196	5.47674e-09	5.15991e-06	10.1266
acute_myeloid	OLINK_LGMN	MAN1C1	OLINK_LGMN	-0.436696	-0.582126	-0.291266	3.17642	-5.89505	5.69998e-09	5.15991e-06	10.0894
acute_myeloid	OLINK_LGMN	ALDH1A1	OLINK_LGMN	-0.535354	-0.714183	-0.356525	5.32559	-5.87713	6.3215e-09	5.38591e-06	9.99296
acute_myeloid	OLINK_LGMN	SERTAD1	OLINK_LGMN	0.28458	0.188196	0.380965	7.5534	5.79642	1.0042e-08	8.08047e-06	9.56199
acute_myeloid	OLINK_LGMN	MAP1LC3B	OLINK_LGMN	0.125721	0.0829494	0.168492	9.17815	5.77052	1.16359e-08	8.87019e-06	9.42488
acute_myeloid	OLINK_LGMN	TUBB6	OLINK_LGMN	0.344054	0.225207	0.462901	6.31986	5.6833	1.90319e-08	1.37829e-05	8.96714
acute_myeloid	OLINK_LGMN	ELOC	OLINK_LGMN	0.0914354	0.0594786	0.123392	9.1179	5.61712	2.7525e-08	1.89844e-05	8.62411
acute_myeloid	OLINK_LGMN	JMJD6	OLINK_LGMN	0.15267	0.0992175	0.206122	7.01527	5.60723	2.90765e-08	1.91429e-05	8.57315
acute_myeloid	OLINK_LGMN	FAM20A	OLINK_LGMN	0.477944	0.310095	0.645794	6.48779	5.59008	3.19693e-08	2.01323e-05	8.48501
acute_myeloid	OLINK_LGMN	TMED9	OLINK_LGMN	0.126209	0.0817866	0.170632	8.66152	5.57762	3.42459e-08	2.06674e-05	8.42109
acute_myeloid	OLINK_LGMN	ID1	OLINK_LGMN	0.533259	0.341561	0.724958	8.48937	5.46111	6.47266e-08	3.75e-05	7.82997
acute_myeloid	OLINK_LHB	ANXA8	OLINK_LHB	0.160938	0.0843513	0.237525	0.690604	4.1254	4.12261e-05	0.43809	1.91149
acute_myeloid	OLINK_LHB	HLA-G	OLINK_LHB	-0.193584	-0.287788	-0.0993799	5.17342	-4.03424	6.0493e-05	0.43809	1.56886
acute_myeloid	OLINK_LHB	MPV17L2	OLINK_LHB	0.114683	0.0529893	0.176378	4.67608	3.64937	0.000281428	0.999859	0.203186
acute_myeloid	OLINK_LHB	AC104695.3	OLINK_LHB	0.187299	0.0848985	0.2897	1.53531	3.59083	0.000351487	0.999859	0.00695731
acute_myeloid	OLINK_LHB	PDP2	OLINK_LHB	0.113814	0.0512538	0.176375	0.663054	3.57156	0.000377909	0.999859	-0.0569479
acute_myeloid	OLINK_LHB	RASL11A	OLINK_LHB	-0.19334	-0.301203	-0.0854781	3.11416	-3.51896	0.000459827	0.999859	-0.229728
acute_myeloid	OLINK_LHB	OLFML3	OLINK_LHB	0.125796	0.0549177	0.196674	0.728116	3.48431	0.000522571	0.999859	-0.34221
acute_myeloid	OLINK_LHB	PRICKLE1	OLINK_LHB	-0.175695	-0.276849	-0.0745407	2.67388	-3.40987	0.000685324	0.999859	-0.580189
acute_myeloid	OLINK_LHB	VSTM1	OLINK_LHB	-0.236428	-0.372704	-0.100151	5.97514	-3.40596	0.000695052	0.999859	-0.592544
acute_myeloid	OLINK_LHB	AC091959.3	OLINK_LHB	0.120785	0.050604	0.190965	0.885115	3.37875	0.000766445	0.999859	-0.678197
acute_myeloid	OLINK_LHB	ZNF658	OLINK_LHB	-0.142267	-0.229817	-0.0547165	1.84407	-3.19012	0.00148235	0.999859	-1.25366
acute_myeloid	OLINK_LHB	DCTN5	OLINK_LHB	-0.0806542	-0.130754	-0.0305547	6.11516	-3.1605	0.0016394	0.999859	-1.34112
acute_myeloid	OLINK_LHB	C13orf46	OLINK_LHB	0.102946	0.0378045	0.168087	0.663982	3.10251	0.0019921	0.999859	-1.51003
acute_myeloid	OLINK_LHB	PTGER2	OLINK_LHB	-0.0839132	-0.13712	-0.0307061	7.46211	-3.09615	0.00203475	0.999859	-1.52836
acute_myeloid	OLINK_LHB	IGHMBP2	OLINK_LHB	-0.0963707	-0.157531	-0.0352107	4.81935	-3.09342	0.00205331	0.999859	-1.53622
acute_myeloid	OLINK_LHB	PDE2A	OLINK_LHB	0.118311	0.0426463	0.193976	0.885954	3.06968	0.00222148	0.999859	-1.6043
acute_myeloid	OLINK_LHB	PPA1	OLINK_LHB	0.0685616	0.0243383	0.112785	8.68054	3.04362	0.00242056	0.999859	-1.67844
acute_myeloid	OLINK_LHB	AC136475.1	OLINK_LHB	0.144837	0.0511832	0.238491	2.16373	3.0361	0.00248104	0.999859	-1.69974
acute_myeloid	OLINK_LHB	AC024909.2	OLINK_LHB	-0.138949	-0.228952	-0.0489447	4.09328	-3.03078	0.00252458	0.999859	-1.71475
acute_myeloid	OLINK_LHB	SRSF2	OLINK_LHB	0.0417938	0.0146514	0.0689362	8.80531	3.02291	0.00259036	0.999859	-1.73694
acute_myeloid	OLINK_LHB	AC105446.1	OLINK_LHB	-0.145367	-0.24004	-0.0506949	1.69674	-3.01443	0.00266295	0.999859	-1.76077
acute_myeloid	OLINK_LHB	AGRN	OLINK_LHB	-0.176895	-0.29293	-0.0608597	3.99333	-2.99287	0.00285603	0.999859	-1.82108
acute_myeloid	OLINK_LHB	APOC1	OLINK_LHB	0.171734	0.0563891	0.287079	2.82086	2.92294	0.00357362	0.999859	-2.01376
acute_myeloid	OLINK_LHB	PPP1R26	OLINK_LHB	-0.11826	-0.197714	-0.038806	3.30571	-2.92202	0.003584	0.999859	-2.01625
acute_myeloid	OLINK_LHB	GPR157	OLINK_LHB	0.133396	0.0436085	0.223183	2.32664	2.91668	0.00364524	0.999859	-2.03079
acute_myeloid	OLINK_LHPP	LDLR	OLINK_LHPP	0.204769	0.147245	0.262292	6.78955	6.98839	6.22944e-12	9.02271e-08	16.3448
acute_myeloid	OLINK_LHPP	ANXA1	OLINK_LHPP	0.0929552	0.0654924	0.120418	11.4147	6.64493	5.89712e-11	2.84007e-07	14.2592
acute_myeloid	OLINK_LHPP	ANKRD28	OLINK_LHPP	0.269122	0.189203	0.349042	6.20339	6.61085	7.33218e-11	2.84007e-07	14.0572
acute_myeloid	OLINK_LHPP	MYADM	OLINK_LHPP	0.119029	0.0836252	0.154433	9.41159	6.60028	7.84332e-11	2.84007e-07	13.9948
acute_myeloid	OLINK_LHPP	ARL4A	OLINK_LHPP	0.18211	0.126581	0.23764	8.1614	6.4383	2.17701e-10	6.30637e-07	13.049
acute_myeloid	OLINK_LHPP	MCL1	OLINK_LHPP	0.103715	0.0704113	0.137019	10.6196	6.11377	1.57699e-09	3.56504e-06	11.2172
acute_myeloid	OLINK_LHPP	NR4A2	OLINK_LHPP	0.238764	0.161712	0.315816	6.29218	6.0834	1.8895e-09	3.56504e-06	11.0501
acute_myeloid	OLINK_LHPP	RFX2	OLINK_LHPP	0.242524	0.164169	0.320879	6.0368	6.07645	1.96909e-09	3.56504e-06	11.012
acute_myeloid	OLINK_LHPP	AKIRIN2	OLINK_LHPP	0.0810667	0.0543581	0.107775	8.54881	5.95872	3.93754e-09	6.33682e-06	10.372
acute_myeloid	OLINK_LHPP	EREG	OLINK_LHPP	0.32631	0.215057	0.437563	5.71664	5.75813	1.24833e-08	1.79506e-05	9.30778
acute_myeloid	OLINK_LHPP	FOSB	OLINK_LHPP	0.27718	0.182421	0.371938	8.09363	5.74257	1.36328e-08	1.79506e-05	9.22661
acute_myeloid	OLINK_LHPP	RIPK2	OLINK_LHPP	0.120979	0.0790417	0.162917	7.04157	5.66331	2.12842e-08	2.56901e-05	8.81623
acute_myeloid	OLINK_LHPP	AHR	OLINK_LHPP	0.115276	0.0727204	0.157831	7.68297	5.31797	1.39261e-07	0.000155158	7.08926
acute_myeloid	OLINK_LHPP	PDE4B	OLINK_LHPP	0.193247	0.119506	0.266988	5.67875	5.14475	3.43761e-07	0.000355646	6.26073
acute_myeloid	OLINK_LHPP	NLRP3	OLINK_LHPP	0.122454	0.0749627	0.169946	7.73807	5.06197	5.24584e-07	0.000506538	5.87376
acute_myeloid	OLINK_LHPP	TRMT6	OLINK_LHPP	0.122381	0.0736341	0.171129	6.87347	4.92864	1.02335e-06	0.000926391	5.26277
acute_myeloid	OLINK_LHPP	RRP12	OLINK_LHPP	0.0901805	0.0533426	0.127018	7.56725	4.80596	1.86689e-06	0.00159059	4.71402
acute_myeloid	OLINK_LHPP	PNPLA8	OLINK_LHPP	0.083553	0.0492655	0.11784	6.94653	4.78396	2.07644e-06	0.00167084	4.61702
acute_myeloid	OLINK_LHPP	JMJD1C	OLINK_LHPP	0.0799065	0.0462725	0.11354	8.07249	4.66407	3.6808e-06	0.00280593	4.09555
acute_myeloid	OLINK_LHPP	TREM1	OLINK_LHPP	0.131403	0.0751121	0.187695	7.88323	4.58276	5.38817e-06	0.00384934	3.74898
acute_myeloid	OLINK_LHPP	HHEX	OLINK_LHPP	-0.0743266	-0.10622	-0.0424335	7.42413	-4.57519	5.58106e-06	0.00384934	3.71701
acute_myeloid	OLINK_LHPP	PHLDA1	OLINK_LHPP	0.301367	0.17138	0.431355	4.39723	4.55152	6.22816e-06	0.0041004	3.61734
acute_myeloid	OLINK_LHPP	CTNNB1	OLINK_LHPP	0.0803632	0.0455605	0.115166	8.05157	4.53321	6.77724e-06	0.0042679	3.5406
acute_myeloid	OLINK_LHPP	RASGEF1B	OLINK_LHPP	0.149736	0.0847347	0.214738	6.20699	4.52235	7.12459e-06	0.00429969	3.49521
acute_myeloid	OLINK_LHPP	LMNA	OLINK_LHPP	0.249172	0.139572	0.358771	7.44397	4.46326	9.33446e-06	0.00540801	3.25004
acute_myeloid	OLINK_LIF	FLOT1	OLINK_LIF	0.190348	0.148165	0.232531	8.73238	8.85877	5.98717e-18	8.67182e-14	29.8795
acute_myeloid	OLINK_LIF	ST20	OLINK_LIF	0.47194	0.365523	0.578356	5.80048	8.70642	2.04141e-17	1.06716e-13	28.7025
acute_myeloid	OLINK_LIF	MYL6	OLINK_LIF	0.0920037	0.0712343	0.112773	13.0667	8.69647	2.21036e-17	1.06716e-13	28.6262
acute_myeloid	OLINK_LIF	AL445524.1	OLINK_LIF	0.275809	0.212318	0.3393	7.36632	8.52824	8.38812e-17	3.03734e-13	27.347
acute_myeloid	OLINK_LIF	SLC39A8	OLINK_LIF	0.593809	0.450506	0.737113	5.37112	8.13489	1.7482e-15	5.0642e-12	24.4359
acute_myeloid	OLINK_LIF	PIM1	OLINK_LIF	0.338497	0.253665	0.423328	8.53521	7.83357	1.65521e-14	3.53719e-11	22.2833
acute_myeloid	OLINK_LIF	MCTP2	OLINK_LIF	0.450263	0.337359	0.563168	5.56794	7.82917	1.7095e-14	3.53719e-11	22.2525
acute_myeloid	OLINK_LIF	MCEMP1	OLINK_LIF	0.435802	0.326034	0.54557	8.18042	7.79429	2.20742e-14	3.99653e-11	22.0078
acute_myeloid	OLINK_LIF	CD86	OLINK_LIF	-0.190026	-0.238055	-0.141997	8.31062	-7.76735	2.68761e-14	4.32526e-11	21.8195
acute_myeloid	OLINK_LIF	LRG1	OLINK_LIF	0.542426	0.404582	0.680271	4.51951	7.72525	3.65135e-14	5.28862e-11	21.5262
acute_myeloid	OLINK_LIF	GSTK1	OLINK_LIF	-0.124552	-0.15629	-0.0928138	10.1388	-7.70427	4.25135e-14	5.59787e-11	21.3807
acute_myeloid	OLINK_LIF	RSL1D1	OLINK_LIF	-0.126527	-0.159025	-0.0940283	8.68364	-7.64333	6.60252e-14	7.96924e-11	20.9596
acute_myeloid	OLINK_LIF	CUTA	OLINK_LIF	-0.0901682	-0.114023	-0.066314	9.04952	-7.42077	3.21503e-13	3.58203e-10	19.446
acute_myeloid	OLINK_LIF	KIFC3	OLINK_LIF	0.589603	0.432091	0.747114	2.91858	7.34866	5.32515e-13	5.18887e-10	18.9638
acute_myeloid	OLINK_LIF	TAF1D	OLINK_LIF	-0.138317	-0.175274	-0.101359	7.93501	-7.34736	5.37373e-13	5.18887e-10	18.9552
acute_myeloid	OLINK_LIF	HLA-DMB	OLINK_LIF	-0.259553	-0.329306	-0.189801	8.46257	-7.30519	7.20425e-13	6.52165e-10	18.6751
acute_myeloid	OLINK_LIF	RGS10	OLINK_LIF	-0.115358	-0.146592	-0.0841242	9.56072	-7.25074	1.04971e-12	8.94354e-10	18.3156
acute_myeloid	OLINK_LIF	GNG10	OLINK_LIF	0.170177	0.123839	0.216514	7.84492	7.20993	1.38976e-12	1.06356e-09	18.0476
acute_myeloid	OLINK_LIF	PLIN3	OLINK_LIF	0.136198	0.09911	0.173287	8.73929	7.20936	1.39517e-12	1.06356e-09	18.0439
acute_myeloid	OLINK_LIF	CHCHD7	OLINK_LIF	0.227803	0.165672	0.289935	7.72682	7.19803	1.50783e-12	1.09197e-09	17.9697
acute_myeloid	OLINK_LIF	S100A12	OLINK_LIF	0.398486	0.289098	0.507874	13.0636	7.15163	2.07031e-12	1.42792e-09	17.6671
acute_myeloid	OLINK_LIF	CTSB	OLINK_LIF	0.151096	0.109225	0.192967	10.782	7.08434	3.26844e-12	2.15182e-09	17.2312
acute_myeloid	OLINK_LIF	HNRNPDL	OLINK_LIF	-0.13896	-0.177794	-0.100125	9.87541	-7.02482	4.88056e-12	3.07348e-09	16.8486
acute_myeloid	OLINK_LIF	SELENOW	OLINK_LIF	0.122379	0.088104	0.156655	9.62039	7.00949	5.40908e-12	3.21506e-09	16.7505
acute_myeloid	OLINK_LIF	PGD	OLINK_LIF	0.156425	0.11259	0.200259	10.1219	7.00567	5.54933e-12	3.21506e-09	16.7261
acute_myeloid	OLINK_LIFR	ACSL1	OLINK_LIFR	0.403513	0.316657	0.49037	8.23711	9.12046	7.00499e-19	1.0146e-14	31.974
acute_myeloid	OLINK_LIFR	RPS14	OLINK_LIFR	-0.167899	-0.210866	-0.124933	13.6111	-7.67153	5.38736e-14	3.75065e-10	21.1701
acute_myeloid	OLINK_LIFR	RPS27A	OLINK_LIFR	-0.173128	-0.217728	-0.128528	13.302	-7.62071	7.76854e-14	3.75065e-10	20.8194
acute_myeloid	OLINK_LIFR	SLC25A5	OLINK_LIFR	-0.210007	-0.264654	-0.155361	10.1701	-7.54458	1.33907e-13	4.84876e-10	20.2978
acute_myeloid	OLINK_LIFR	GLUL	OLINK_LIFR	0.243599	0.179386	0.307811	9.83403	7.44758	2.66227e-13	7.71207e-10	19.6397
acute_myeloid	OLINK_LIFR	RPS12	OLINK_LIFR	-0.121377	-0.153792	-0.0889628	14.1135	-7.35123	5.23068e-13	1.10174e-09	18.9932
acute_myeloid	OLINK_LIFR	RPL35A	OLINK_LIFR	-0.131667	-0.166862	-0.0964723	13.1253	-7.34449	5.48209e-13	1.10174e-09	18.9483
acute_myeloid	OLINK_LIFR	H2AFJ	OLINK_LIFR	0.18782	0.137513	0.238127	9.8443	7.32949	6.08527e-13	1.10174e-09	18.8484
acute_myeloid	OLINK_LIFR	FBL	OLINK_LIFR	-0.173214	-0.219745	-0.126684	8.08649	-7.30814	7.05789e-13	1.13585e-09	18.7065
acute_myeloid	OLINK_LIFR	AQP9	OLINK_LIFR	0.388741	0.283502	0.49398	7.36581	7.25179	1.04208e-12	1.50935e-09	18.3336
acute_myeloid	OLINK_LIFR	ADM	OLINK_LIFR	0.384976	0.28032	0.489633	7.38103	7.22152	1.28342e-12	1.68992e-09	18.1344
acute_myeloid	OLINK_LIFR	RPLP0	OLINK_LIFR	-0.246674	-0.313906	-0.179442	12.2138	-7.20291	1.45827e-12	1.76013e-09	18.0122
acute_myeloid	OLINK_LIFR	TCN2	OLINK_LIFR	0.431473	0.312402	0.550545	7.18301	7.11389	2.67571e-12	2.98115e-09	17.4318
acute_myeloid	OLINK_LIFR	RPL11	OLINK_LIFR	-0.108604	-0.138669	-0.0785389	13.711	-7.0916	3.11197e-12	3.21955e-09	17.2874
acute_myeloid	OLINK_LIFR	RPL7A	OLINK_LIFR	-0.151353	-0.193326	-0.10938	12.8227	-7.07916	3.38495e-12	3.2685e-09	17.207
acute_myeloid	OLINK_LIFR	RPL18	OLINK_LIFR	-0.127588	-0.163122	-0.0920543	13.1145	-7.04906	4.14679e-12	3.69826e-09	17.0129
acute_myeloid	OLINK_LIFR	RPS7	OLINK_LIFR	-0.150844	-0.192928	-0.10876	13.0893	-7.03679	4.50368e-12	3.69826e-09	16.934
acute_myeloid	OLINK_LIFR	RPS8	OLINK_LIFR	-0.167967	-0.214849	-0.121086	13.5319	-7.03377	4.59602e-12	3.69826e-09	16.9146
acute_myeloid	OLINK_LIFR	RPL41	OLINK_LIFR	-0.105867	-0.135495	-0.076239	15.0527	-7.01487	5.21754e-12	3.84702e-09	16.7934
acute_myeloid	OLINK_LIFR	RPL10A	OLINK_LIFR	-0.191095	-0.244596	-0.137595	11.5354	-7.01219	5.31209e-12	3.84702e-09	16.7763
acute_myeloid	OLINK_LIFR	RPL22	OLINK_LIFR	-0.137243	-0.175766	-0.0987206	12.3462	-6.99419	5.99238e-12	4.13303e-09	16.6611
acute_myeloid	OLINK_LIFR	RPL34	OLINK_LIFR	-0.149398	-0.191484	-0.107312	13.8307	-6.96895	7.09264e-12	4.60166e-09	16.5
acute_myeloid	OLINK_LIFR	RPL12	OLINK_LIFR	-0.127654	-0.163637	-0.0916699	13.3765	-6.96447	7.30725e-12	4.60166e-09	16.4716
acute_myeloid	OLINK_LIFR	RPL10	OLINK_LIFR	-0.166374	-0.213379	-0.11937	14.0328	-6.94874	8.11394e-12	4.83037e-09	16.3715
acute_myeloid	OLINK_LIFR	SRGN	OLINK_LIFR	0.179806	0.128931	0.230681	12.486	6.93844	8.68903e-12	4.83037e-09	16.3061
acute_myeloid	OLINK_LILRA2	LILRA2	OLINK_LILRA2	0.2017	0.150976	0.252423	8.99702	7.80647	2.01912e-14	2.9245e-10	21.3081
acute_myeloid	OLINK_LILRA2	P3H2	OLINK_LILRA2	-0.355674	-0.493897	-0.217451	1.41313	-5.05165	5.52741e-07	0.00400295	5.75371
acute_myeloid	OLINK_LILRA2	MPP1	OLINK_LILRA2	0.0884596	0.0530383	0.123881	8.12477	4.90277	1.16292e-06	0.00561459	5.08618
acute_myeloid	OLINK_LILRA2	MAP1LC3B	OLINK_LILRA2	0.0833094	0.0491124	0.117506	9.17815	4.78264	2.08973e-06	0.00701515	4.56112
acute_myeloid	OLINK_LILRA2	SNTB1	OLINK_LILRA2	0.189839	0.109963	0.269715	5.4274	4.66585	3.64997e-06	0.00701515	4.06236
acute_myeloid	OLINK_LILRA2	NFIL3	OLINK_LILRA2	0.200405	0.116059	0.284751	6.95241	4.6645	3.67336e-06	0.00701515	4.05665
acute_myeloid	OLINK_LILRA2	MGMT	OLINK_LILRA2	-0.11111	-0.157876	-0.0643437	7.34305	-4.66426	3.67748e-06	0.00701515	4.05565
acute_myeloid	OLINK_LILRA2	SYNGR2	OLINK_LILRA2	-0.0844477	-0.120184	-0.0487117	10.0915	-4.63921	4.13826e-06	0.00701515	3.95019
acute_myeloid	OLINK_LILRA2	CLEC4F	OLINK_LILRA2	-0.462753	-0.659045	-0.26646	1.85249	-4.62814	4.35904e-06	0.00701515	3.90377
acute_myeloid	OLINK_LILRA2	GNA13	OLINK_LILRA2	0.138058	0.0788957	0.19722	6.98639	4.58119	5.42757e-06	0.0078613	3.70805
acute_myeloid	OLINK_LILRA2	CNPPD1	OLINK_LILRA2	-0.0984064	-0.141108	-0.0557047	7.64024	-4.52418	7.06499e-06	0.00930266	3.47288
acute_myeloid	OLINK_LILRA2	TOR3A	OLINK_LILRA2	-0.089525	-0.128954	-0.0500955	6.84154	-4.45743	9.58484e-06	0.0112727	3.20109
acute_myeloid	OLINK_LILRA2	SLC25A37	OLINK_LILRA2	0.14252	0.0793598	0.20568	8.72782	4.4299	1.08577e-05	0.0112727	3.09008
acute_myeloid	OLINK_LILRA2	ZYG11B	OLINK_LILRA2	0.128796	0.0716014	0.185991	5.63831	4.42088	1.13089e-05	0.0112727	3.05384
acute_myeloid	OLINK_LILRA2	ZP3	OLINK_LILRA2	0.266564	0.147631	0.385497	4.42882	4.40008	1.24183e-05	0.0112727	2.97058
acute_myeloid	OLINK_LILRA2	RFLNB	OLINK_LILRA2	0.213281	0.118108	0.308454	6.93074	4.39946	1.24526e-05	0.0112727	2.96812
acute_myeloid	OLINK_LILRA2	ACSL1	OLINK_LILRA2	0.17219	0.0943859	0.249994	8.23711	4.34478	1.58965e-05	0.0122451	2.75102
acute_myeloid	OLINK_LILRA2	AGFG1	OLINK_LILRA2	0.1641	0.089611	0.23859	7.84762	4.32491	1.73599e-05	0.0122451	2.67277
acute_myeloid	OLINK_LILRA2	PLD4	OLINK_LILRA2	-0.374123	-0.544293	-0.203953	6.80281	-4.31611	1.80489e-05	0.0122451	2.6382
acute_myeloid	OLINK_LILRA2	TSPO	OLINK_LILRA2	0.0828764	0.0451178	0.120635	12.5162	4.30901	1.86233e-05	0.0122451	2.61038
acute_myeloid	OLINK_LILRA2	IFT43	OLINK_LILRA2	-0.135864	-0.19781	-0.0739184	5.19673	-4.30582	1.8887e-05	0.0122451	2.59789
acute_myeloid	OLINK_LILRA2	PRMT2	OLINK_LILRA2	-0.0717375	-0.104492	-0.0389831	7.98728	-4.2997	1.94023e-05	0.0122451	2.57399
acute_myeloid	OLINK_LILRA2	PER1	OLINK_LILRA2	0.204798	0.111279	0.298317	8.24193	4.29921	1.94448e-05	0.0122451	2.57205
acute_myeloid	OLINK_LILRA2	RGS7	OLINK_LILRA2	-0.241781	-0.353462	-0.1301	0.551311	-4.25017	2.41028e-05	0.0140065	2.38146
acute_myeloid	OLINK_LILRA2	MGST1	OLINK_LILRA2	0.15103	0.0812568	0.220804	8.98139	4.24947	2.41759e-05	0.0140065	2.37877
acute_myeloid	OLINK_LILRA5	CD63	OLINK_LILRA5	0.236674	0.168943	0.304405	11.0099	6.86005	1.45904e-11	2.11328e-07	15.7181
acute_myeloid	OLINK_LILRA5	LILRA5	OLINK_LILRA5	0.269134	0.189946	0.348322	10.4945	6.67222	4.94994e-11	3.57442e-07	14.5679
acute_myeloid	OLINK_LILRA5	HLA-DOA	OLINK_LILRA5	-0.654114	-0.848407	-0.459821	4.34235	-6.60933	7.40353e-11	3.57442e-07	14.1891
acute_myeloid	OLINK_LILRA5	KCNK6	OLINK_LILRA5	-0.2305	-0.300455	-0.160545	6.98526	-6.46866	1.80078e-10	6.52063e-07	13.3533
acute_myeloid	OLINK_LILRA5	ADM	OLINK_LILRA5	0.392008	0.270078	0.513938	7.38103	6.31171	4.76226e-10	1.37953e-06	12.4396
acute_myeloid	OLINK_LILRA5	CD1C	OLINK_LILRA5	-0.801185	-1.05308	-0.549291	6.62019	-6.24421	7.19013e-10	1.7357e-06	12.0528
acute_myeloid	OLINK_LILRA5	PLIN2	OLINK_LILRA5	0.277795	0.189579	0.366011	8.21092	6.18216	1.04652e-09	2.1654e-06	11.7005
acute_myeloid	OLINK_LILRA5	NDRG2	OLINK_LILRA5	-0.623888	-0.82333	-0.424445	4.25643	-6.14117	1.33874e-09	2.42379e-06	11.4695
acute_myeloid	OLINK_LILRA5	RPS14	OLINK_LILRA5	-0.154274	-0.204642	-0.103906	13.6111	-6.01314	2.86241e-09	4.33574e-06	10.757
acute_myeloid	OLINK_LILRA5	SPINT2	OLINK_LILRA5	-0.231483	-0.307282	-0.155684	7.93093	-5.99538	3.17733e-09	4.33574e-06	10.6592
acute_myeloid	OLINK_LILRA5	ENHO	OLINK_LILRA5	-0.812787	-1.07921	-0.54637	4.1156	-5.98929	3.29282e-09	4.33574e-06	10.6257
acute_myeloid	OLINK_LILRA5	FUOM	OLINK_LILRA5	-0.222493	-0.295932	-0.149053	7.5281	-5.94767	4.1997e-09	4.5414e-06	10.3978
acute_myeloid	OLINK_LILRA5	RPL11	OLINK_LILRA5	-0.105998	-0.141099	-0.0708973	13.711	-5.92846	4.69643e-09	4.5414e-06	10.2931
acute_myeloid	OLINK_LILRA5	GNG5	OLINK_LILRA5	0.0777116	0.0519744	0.103449	11.4012	5.9277	4.71716e-09	4.5414e-06	10.289
acute_myeloid	OLINK_LILRA5	ITGA7	OLINK_LILRA5	0.585556	0.391194	0.779918	3.70908	5.91451	5.09261e-09	4.5414e-06	10.2173
acute_myeloid	OLINK_LILRA5	IL18R1	OLINK_LILRA5	-0.574218	-0.764958	-0.383478	2.42554	-5.91013	5.22354e-09	4.5414e-06	10.1935
acute_myeloid	OLINK_LILRA5	TIMP1	OLINK_LILRA5	0.204572	0.136576	0.272568	11.7723	5.90639	5.33807e-09	4.5414e-06	10.1732
acute_myeloid	OLINK_LILRA5	RPSA	OLINK_LILRA5	-0.186403	-0.248579	-0.124227	11.3642	-5.88565	6.01827e-09	4.5414e-06	10.0609
acute_myeloid	OLINK_LILRA5	HSBP1	OLINK_LILRA5	0.128306	0.0854019	0.17121	9.97003	5.87095	6.5508e-09	4.5414e-06	9.98153
acute_myeloid	OLINK_LILRA5	SQLE	OLINK_LILRA5	0.35431	0.235736	0.472883	6.38738	5.86621	6.73235e-09	4.5414e-06	9.95594
acute_myeloid	OLINK_LILRA5	SPNS3	OLINK_LILRA5	-0.51814	-0.691562	-0.344718	4.22885	-5.8655	6.76003e-09	4.5414e-06	9.9521
acute_myeloid	OLINK_LILRA5	AQP9	OLINK_LILRA5	0.367402	0.244358	0.490445	7.36581	5.86199	6.89801e-09	4.5414e-06	9.93319
acute_myeloid	OLINK_LILRA5	FCER1A	OLINK_LILRA5	-0.940269	-1.25578	-0.624756	5.96875	-5.85055	7.36694e-09	4.63925e-06	9.87163
acute_myeloid	OLINK_LILRA5	CLU	OLINK_LILRA5	0.676784	0.44919	0.904379	8.80718	5.83781	7.9258e-09	4.78322e-06	9.8032
acute_myeloid	OLINK_LILRA5	H2AFJ	OLINK_LILRA5	0.174534	0.115571	0.233496	9.8443	5.81121	9.22931e-09	5.3471e-06	9.66072
acute_myeloid	OLINK_LILRB1	LILRB1	OLINK_LILRB1	0.326648	0.239235	0.414061	9.36924	7.33608	5.81275e-13	8.41919e-09	18.135
acute_myeloid	OLINK_LILRB1	CD63	OLINK_LILRB1	0.213377	0.15281	0.273943	11.0099	6.91632	1.00629e-11	7.28754e-08	15.5514
acute_myeloid	OLINK_LILRB1	ITGA7	OLINK_LILRB1	0.52468	0.351173	0.698187	3.70908	5.93663	4.47855e-09	2.16224e-05	10.0435
acute_myeloid	OLINK_LILRB1	METTL7B	OLINK_LILRB1	0.674698	0.445826	0.90357	5.2498	5.78733	1.05755e-08	3.8294e-05	9.27025
acute_myeloid	OLINK_LILRB1	CLU	OLINK_LILRB1	0.554887	0.348962	0.760813	8.80718	5.29	1.61417e-07	0.000454852	6.82407
acute_myeloid	OLINK_LILRB1	AGFG1	OLINK_LILRB1	0.241054	0.151095	0.331013	7.84762	5.26056	1.88422e-07	0.000454852	6.68558
acute_myeloid	OLINK_LILRB1	CLEC4F	OLINK_LILRB1	-0.620327	-0.858383	-0.38227	1.85249	-5.11567	3.99059e-07	0.000825711	6.01441
acute_myeloid	OLINK_LILRB1	C1QB	OLINK_LILRB1	0.571834	0.348347	0.79532	8.99653	5.0232	6.38105e-07	0.00115529	5.59517
acute_myeloid	OLINK_LILRB1	ACSL1	OLINK_LILRB1	0.233683	0.139323	0.328044	8.23711	4.86184	1.422e-06	0.00207361	4.8806
acute_myeloid	OLINK_LILRB1	ITGA1	OLINK_LILRB1	0.445609	0.265623	0.625595	3.16718	4.86046	1.43165e-06	0.00207361	4.87457
acute_myeloid	OLINK_LILRB1	MCTP2	OLINK_LILRB1	0.317839	0.184793	0.450885	5.56794	4.68993	3.25672e-06	0.00394784	4.14331
acute_myeloid	OLINK_LILRB1	SLC39A8	OLINK_LILRB1	0.405846	0.235927	0.575764	5.37112	4.68902	3.27079e-06	0.00394784	4.13949
acute_myeloid	OLINK_LILRB1	WASF1	OLINK_LILRB1	0.333275	0.193124	0.473426	3.76074	4.66839	3.60652e-06	0.00401822	4.05267
acute_myeloid	OLINK_LILRB1	H2AFJ	OLINK_LILRB1	0.126438	0.0727867	0.18009	9.8443	4.62655	4.39163e-06	0.00454345	3.87777
acute_myeloid	OLINK_LILRB1	LINC01943	OLINK_LILRB1	0.338483	0.191817	0.485149	3.73918	4.53074	6.85478e-06	0.00602287	3.4828
acute_myeloid	OLINK_LILRB1	C1QC	OLINK_LILRB1	0.620398	0.35141	0.889386	7.72607	4.52792	6.94434e-06	0.00602287	3.4713
acute_myeloid	OLINK_LILRB1	RNASE1	OLINK_LILRB1	0.52105	0.294944	0.747157	7.56095	4.52405	7.0691e-06	0.00602287	3.45552
acute_myeloid	OLINK_LILRB1	MPP1	OLINK_LILRB1	0.0988964	0.0557366	0.142056	8.12477	4.49845	7.95039e-06	0.00639741	3.35141
acute_myeloid	OLINK_LILRB1	FAM20A	OLINK_LILRB1	0.372324	0.208993	0.535654	6.48779	4.47523	8.83946e-06	0.00673846	3.25752
acute_myeloid	OLINK_LILRB1	RAB1A	OLINK_LILRB1	0.0986242	0.0550749	0.142174	8.02065	4.44595	1.00975e-05	0.00731262	3.13972
acute_myeloid	OLINK_LILRB1	ATXN1	OLINK_LILRB1	0.134934	0.0745223	0.195346	6.42771	4.38491	1.32919e-05	0.00916763	2.89657
acute_myeloid	OLINK_LILRB1	EEF1D	OLINK_LILRB1	-0.0660927	-0.0958038	-0.0363815	11.6043	-4.36712	1.43918e-05	0.00947505	2.82629
acute_myeloid	OLINK_LILRB1	BAIAP2	OLINK_LILRB1	-0.278323	-0.405109	-0.151536	5.17761	-4.30961	1.85733e-05	0.0114778	2.60097
acute_myeloid	OLINK_LILRB1	CC2D2A	OLINK_LILRB1	-0.328527	-0.47837	-0.178684	1.49741	-4.30424	1.90188e-05	0.0114778	2.58005
acute_myeloid	OLINK_LILRB1	TBC1D10A	OLINK_LILRB1	-0.223849	-0.326694	-0.121004	5.44088	-4.27301	2.18138e-05	0.012638	2.45904
acute_myeloid	OLINK_LILRB2	CD63	OLINK_LILRB2	0.241523	0.175573	0.307472	11.0099	7.18964	1.59692e-12	2.31297e-08	17.6525
acute_myeloid	OLINK_LILRB2	PGD	OLINK_LILRB2	0.191974	0.136834	0.247114	10.1219	6.835	1.72002e-11	1.09063e-07	15.4384
acute_myeloid	OLINK_LILRB2	MPP1	OLINK_LILRB2	0.160014	0.113772	0.206256	8.12477	6.79334	2.25897e-11	1.09063e-07	15.1847
acute_myeloid	OLINK_LILRB2	CLEC4F	OLINK_LILRB2	-0.83492	-1.09159	-0.578249	1.85249	-6.38602	3.01268e-10	1.09089e-06	12.7765
acute_myeloid	OLINK_LILRB2	CTSB	OLINK_LILRB2	0.170587	0.117399	0.223775	10.782	6.29644	5.22905e-10	1.51475e-06	12.2647
acute_myeloid	OLINK_LILRB2	FAM20A	OLINK_LILRB2	0.552315	0.37643	0.728199	6.48779	6.16483	1.16158e-09	2.80405e-06	11.5243
acute_myeloid	OLINK_LILRB2	SLC39A8	OLINK_LILRB2	0.572993	0.38968	0.756305	5.37112	6.13647	1.37694e-09	2.84908e-06	11.3666
acute_myeloid	OLINK_LILRB2	AGFG1	OLINK_LILRB2	0.303488	0.206027	0.400949	7.84762	6.11323	1.58205e-09	2.8643e-06	11.2379
acute_myeloid	OLINK_LILRB2	ITGA7	OLINK_LILRB2	0.570853	0.380899	0.760806	3.70908	5.89981	5.5452e-09	8.92407e-06	10.0762
acute_myeloid	OLINK_LILRB2	RPL28	OLINK_LILRB2	-0.0889786	-0.120232	-0.0577251	14.6651	-5.58919	3.21279e-08	4.6534e-05	8.45247
acute_myeloid	OLINK_LILRB2	LTA4H	OLINK_LILRB2	0.267792	0.172848	0.362737	9.80421	5.53721	4.27618e-08	5.52801e-05	8.18862
acute_myeloid	OLINK_LILRB2	MT1G	OLINK_LILRB2	0.779446	0.501853	1.05704	4.45313	5.51239	4.89789e-08	5.52801e-05	8.0634
acute_myeloid	OLINK_LILRB2	TSPO	OLINK_LILRB2	0.139178	0.0895835	0.188773	12.5162	5.50932	4.98071e-08	5.52801e-05	8.04794
acute_myeloid	OLINK_LILRB2	MCTP2	OLINK_LILRB2	0.403638	0.259469	0.547808	5.56794	5.49643	5.34328e-08	5.52801e-05	7.98313
acute_myeloid	OLINK_LILRB2	SDC4	OLINK_LILRB2	0.485382	0.310915	0.65985	4.59147	5.46174	6.45069e-08	5.86721e-05	7.80946
acute_myeloid	OLINK_LILRB2	BAIAP2	OLINK_LILRB2	-0.381251	-0.518311	-0.244191	5.17761	-5.46086	6.48131e-08	5.86721e-05	7.8051
acute_myeloid	OLINK_LILRB2	CST3	OLINK_LILRB2	-0.187643	-0.255466	-0.119821	14.0537	-5.43149	7.59556e-08	6.47142e-05	7.65887
acute_myeloid	OLINK_LILRB2	TMEM156	OLINK_LILRB2	-0.544191	-0.741469	-0.346913	2.58415	-5.41545	8.28047e-08	6.66302e-05	7.57931
acute_myeloid	OLINK_LILRB2	METTL7B	OLINK_LILRB2	0.688889	0.438265	0.939512	5.2498	5.39621	9.18103e-08	6.99884e-05	7.48418
acute_myeloid	OLINK_LILRB2	DNASE1L3	OLINK_LILRB2	-0.79256	-1.08907	-0.496048	3.2331	-5.2475	2.01765e-07	0.000146118	6.75934
acute_myeloid	OLINK_LILRB2	PKM	OLINK_LILRB2	0.148025	0.0922491	0.203801	11.2406	5.21016	2.45132e-07	0.000169071	6.58029
acute_myeloid	OLINK_LILRB2	SLC16A7	OLINK_LILRB2	0.269594	0.167706	0.371482	6.08112	5.19456	2.65806e-07	0.000174997	6.50585
acute_myeloid	OLINK_LILRB2	HMGB3	OLINK_LILRB2	0.352602	0.218616	0.486588	5.74729	5.16639	3.07504e-07	0.000193648	6.37191
acute_myeloid	OLINK_LILRB2	WASF1	OLINK_LILRB2	0.400729	0.24819	0.553267	3.76074	5.15742	3.2206e-07	0.000194363	6.32941
acute_myeloid	OLINK_LILRB2	FLVCR2	OLINK_LILRB2	0.241871	0.149623	0.334119	6.27844	5.1474	3.39111e-07	0.000196467	6.28201
acute_myeloid	OLINK_LILRB4	CD63	OLINK_LILRB4	0.254432	0.204875	0.303989	11.0099	10.0793	1.80032e-22	2.60758e-18	39.9219
acute_myeloid	OLINK_LILRB4	CLU	OLINK_LILRB4	0.806723	0.640329	0.973117	8.80718	9.51806	2.45282e-20	1.77633e-16	35.1913
acute_myeloid	OLINK_LILRB4	H2AFJ	OLINK_LILRB4	0.194888	0.151496	0.23828	9.8443	8.81737	8.36916e-18	4.04063e-14	29.5826
acute_myeloid	OLINK_LILRB4	HIST1H1C	OLINK_LILRB4	0.272132	0.205008	0.339256	7.54707	7.95913	6.54135e-15	1.96134e-11	23.1878
acute_myeloid	OLINK_LILRB4	RPS12	OLINK_LILRB4	-0.114214	-0.142449	-0.0859785	14.1135	-7.94123	7.47223e-15	1.96134e-11	23.0602
acute_myeloid	OLINK_LILRB4	ADM	OLINK_LILRB4	0.367295	0.276365	0.458225	7.38103	7.92995	8.12486e-15	1.96134e-11	22.9799
acute_myeloid	OLINK_LILRB4	CTSB	OLINK_LILRB4	0.161327	0.120716	0.201939	10.782	7.79861	2.13869e-14	4.42526e-11	22.0522
acute_myeloid	OLINK_LILRB4	FUOM	OLINK_LILRB4	-0.216004	-0.270689	-0.16132	7.5281	-7.75459	2.9496e-14	5.34025e-11	21.7441
acute_myeloid	OLINK_LILRB4	METTL7B	OLINK_LILRB4	0.741452	0.551309	0.931595	5.2498	7.65535	6.05466e-14	9.20978e-11	21.0551
acute_myeloid	OLINK_LILRB4	CTSA	OLINK_LILRB4	0.190157	0.141349	0.238966	9.38638	7.64855	6.35859e-14	9.20978e-11	21.0082
acute_myeloid	OLINK_LILRB4	TRAPPC6A	OLINK_LILRB4	-0.225185	-0.284036	-0.166334	7.00334	-7.51185	1.68987e-13	2.22509e-10	20.0722
acute_myeloid	OLINK_LILRB4	RPL11	OLINK_LILRB4	-0.0995856	-0.125803	-0.0733681	13.711	-7.45706	2.49021e-13	3.00568e-10	19.7011
acute_myeloid	OLINK_LILRB4	FAM162A	OLINK_LILRB4	-0.214581	-0.271445	-0.157718	7.05052	-7.4083	3.50907e-13	3.90964e-10	19.3728
acute_myeloid	OLINK_LILRB4	SPINT2	OLINK_LILRB4	-0.213167	-0.269847	-0.156488	7.93093	-7.38338	4.17875e-13	4.32321e-10	19.2057
acute_myeloid	OLINK_LILRB4	ACSL1	OLINK_LILRB4	0.290553	0.212811	0.368295	8.23711	7.33723	5.76629e-13	5.56793e-10	18.8976
acute_myeloid	OLINK_LILRB4	S100A8	OLINK_LILRB4	0.333127	0.243691	0.422562	16.7974	7.31242	6.85175e-13	6.20255e-10	18.7326
acute_myeloid	OLINK_LILRB4	S100A9	OLINK_LILRB4	0.302338	0.220726	0.38395	16.4358	7.27278	9.01577e-13	7.68143e-10	18.4701
acute_myeloid	OLINK_LILRB4	FBLN2	OLINK_LILRB4	-0.551091	-0.700447	-0.401735	1.6126	-7.24372	1.1017e-12	8.86504e-10	18.2783
acute_myeloid	OLINK_LILRB4	RAB13	OLINK_LILRB4	0.254933	0.185594	0.324272	7.06586	7.2179	1.31572e-12	9.96602e-10	18.1086
acute_myeloid	OLINK_LILRB4	AQP9	OLINK_LILRB4	0.338652	0.246456	0.430848	7.36581	7.21114	1.37823e-12	9.96602e-10	18.0642
acute_myeloid	OLINK_LILRB4	FLVCR2	OLINK_LILRB4	0.257141	0.187069	0.327212	6.27844	7.20425	1.44495e-12	9.96602e-10	18.019
acute_myeloid	OLINK_LILRB4	PGD	OLINK_LILRB4	0.15416	0.111782	0.196539	10.1219	7.1415	2.21802e-12	1.46026e-09	17.6093
acute_myeloid	OLINK_LILRB4	SLC39A8	OLINK_LILRB4	0.505393	0.364995	0.645792	5.37112	7.0669	3.67702e-12	2.31556e-09	17.1262
acute_myeloid	OLINK_LILRB4	AGFG1	OLINK_LILRB4	0.268012	0.193445	0.342579	7.84762	7.05615	3.95338e-12	2.38586e-09	17.0569
acute_myeloid	OLINK_LILRB4	HLA-DPB1	OLINK_LILRB4	-0.312902	-0.400084	-0.22572	11.4252	-7.04602	4.23255e-12	2.45217e-09	16.9917
acute_myeloid	OLINK_LILRB5	CRIP1	OLINK_LILRB5	0.149635	0.0967583	0.202512	9.30977	5.5556	3.86577e-08	0.000559919	8.15432
acute_myeloid	OLINK_LILRB5	PLEKHO2	OLINK_LILRB5	0.111975	0.0673167	0.156634	7.4217	4.92242	1.05536e-06	0.00764293	5.17572
acute_myeloid	OLINK_LILRB5	DGCR6L	OLINK_LILRB5	0.0637812	0.0372789	0.0902835	7.59815	4.72466	2.76051e-06	0.010079	4.31405
acute_myeloid	OLINK_LILRB5	MTHFD2	OLINK_LILRB5	-0.100662	-0.142505	-0.0588199	7.62841	-4.72292	2.78348e-06	0.010079	4.30663
acute_myeloid	OLINK_LILRB5	EMP3	OLINK_LILRB5	0.0543824	0.0295212	0.0792435	12.4442	4.29436	1.98634e-05	0.0475498	2.55411
acute_myeloid	OLINK_LILRB5	MIIP	OLINK_LILRB5	-0.0627586	-0.0916671	-0.03385	7.98198	-4.26195	2.28948e-05	0.0475498	2.42798
acute_myeloid	OLINK_LILRB5	RPS9	OLINK_LILRB5	0.0407322	0.0219531	0.0595113	13.5232	4.25818	2.32746e-05	0.0475498	2.41337
acute_myeloid	OLINK_LILRB5	LAMTOR4	OLINK_LILRB5	0.0536503	0.0287531	0.0785474	11.1911	4.23043	2.62633e-05	0.0475498	2.30615
acute_myeloid	OLINK_LILRB5	PLEC	OLINK_LILRB5	0.0702678	0.0368982	0.103637	9.39231	4.13397	3.97522e-05	0.0620641	1.93877
acute_myeloid	OLINK_LILRB5	ZBTB7A	OLINK_LILRB5	0.0765375	0.0399628	0.113112	8.04472	4.10823	4.43391e-05	0.0620641	1.84211
acute_myeloid	OLINK_LILRB5	GSTM4	OLINK_LILRB5	-0.181622	-0.268719	-0.0945238	5.14483	-4.09376	4.71351e-05	0.0620641	1.788
acute_myeloid	OLINK_LILRB5	TIPRL	OLINK_LILRB5	-0.0634306	-0.0940529	-0.0328084	6.90113	-4.06653	5.28552e-05	0.0637962	1.68671
acute_myeloid	OLINK_LILRB5	OTULINL	OLINK_LILRB5	-0.0642917	-0.0961453	-0.0324381	7.29964	-3.9624	8.14112e-05	0.0787131	1.30526
acute_myeloid	OLINK_LILRB5	SNRPB2	OLINK_LILRB5	-0.0496014	-0.0742419	-0.0249609	8.86888	-3.9519	8.49905e-05	0.0787131	1.26732
acute_myeloid	OLINK_LILRB5	FLNA	OLINK_LILRB5	0.0510478	0.0255897	0.0765059	10.7307	3.93652	9.05013e-05	0.0787131	1.21194
acute_myeloid	OLINK_LILRB5	PDIA6	OLINK_LILRB5	-0.0726664	-0.108944	-0.0363889	8.56708	-3.9324	9.20347e-05	0.0787131	1.19713
acute_myeloid	OLINK_LILRB5	AHNAK	OLINK_LILRB5	0.0926043	0.0459551	0.139253	10.6344	3.89716	0.000106188	0.0787131	1.07112
acute_myeloid	OLINK_LILRB5	EPDR1	OLINK_LILRB5	-0.191769	-0.288632	-0.0949062	1.37737	-3.88671	0.000110766	0.0787131	1.03395
acute_myeloid	OLINK_LILRB5	ARHGDIA	OLINK_LILRB5	0.0379608	0.0187781	0.0571435	9.92425	3.88498	0.000111545	0.0787131	1.02778
acute_myeloid	OLINK_LILRB5	SIVA1	OLINK_LILRB5	0.0576829	0.0284535	0.0869122	8.84861	3.87426	0.000116464	0.0787131	0.989799
acute_myeloid	OLINK_LILRB5	RPLP1	OLINK_LILRB5	0.0574331	0.0282058	0.0866603	14.8058	3.85776	0.000124443	0.0787131	0.931501
acute_myeloid	OLINK_LILRB5	PSPH	OLINK_LILRB5	0.283887	0.139153	0.428622	5.20707	3.85066	0.000128034	0.0787131	0.906472
acute_myeloid	OLINK_LILRB5	PLAC8	OLINK_LILRB5	-0.164093	-0.247777	-0.0804084	10.9879	-3.84953	0.000128617	0.0787131	0.902483
acute_myeloid	OLINK_LILRB5	NPIPB15	OLINK_LILRB5	0.229808	0.112504	0.347112	2.83833	3.84603	0.000130428	0.0787131	0.890186
acute_myeloid	OLINK_LILRB5	GM2A	OLINK_LILRB5	-0.113253	-0.171854	-0.0546528	7.81621	-3.79413	0.000160317	0.0928811	0.708866
acute_myeloid	OLINK_LPCAT2	PQLC3	OLINK_LPCAT2	-0.44025	-0.571369	-0.309132	7.60917	-6.59171	8.28292e-11	1.1997e-06	13.9129
acute_myeloid	OLINK_LPCAT2	AGFG1	OLINK_LPCAT2	0.669169	0.45653	0.881808	7.84762	6.1781	1.07246e-09	7.76675e-06	11.549
acute_myeloid	OLINK_LPCAT2	NAAA	OLINK_LPCAT2	-0.487255	-0.649315	-0.325196	8.83059	-5.9026	5.45628e-09	2.63429e-05	10.0507
acute_myeloid	OLINK_LPCAT2	ACSL1	OLINK_LPCAT2	0.663098	0.440425	0.885771	8.23711	5.84618	7.55425e-09	2.73539e-05	9.75144
acute_myeloid	OLINK_LPCAT2	SLC39A8	OLINK_LPCAT2	1.17351	0.773636	1.57339	5.37112	5.76133	1.22587e-08	3.5511e-05	9.30636
acute_myeloid	OLINK_LPCAT2	HLA-DMB	OLINK_LPCAT2	-0.562143	-0.755443	-0.368843	8.46257	-5.70921	1.64543e-08	3.97207e-05	9.0359
acute_myeloid	OLINK_LPCAT2	METTL7B	OLINK_LPCAT2	1.5471	0.997787	2.09642	5.2498	5.52914	4.4695e-08	9.24803e-05	8.11866
acute_myeloid	OLINK_LPCAT2	CTSB	OLINK_LPCAT2	0.317596	0.200658	0.434534	10.782	5.3319	1.29354e-07	0.000210774	7.14495
acute_myeloid	OLINK_LPCAT2	CD63	OLINK_LPCAT2	0.399342	0.252241	0.546443	11.0099	5.32956	1.3097e-07	0.000210774	7.13359
acute_myeloid	OLINK_LPCAT2	RNASE3	OLINK_LPCAT2	1.2004	0.753778	1.64701	4.92564	5.27655	1.73261e-07	0.000250951	6.87752
acute_myeloid	OLINK_LPCAT2	RPS6KA4	OLINK_LPCAT2	-0.313169	-0.430716	-0.195622	7.73272	-5.23033	2.20691e-07	0.00029059	6.65623
acute_myeloid	OLINK_LPCAT2	AP1S2	OLINK_LPCAT2	-0.395982	-0.546267	-0.245697	10.096	-5.17275	2.97576e-07	0.000328267	6.38302
acute_myeloid	OLINK_LPCAT2	ITGA7	OLINK_LPCAT2	1.09984	0.681445	1.51824	3.70908	5.16065	3.16752e-07	0.000328267	6.32596
acute_myeloid	OLINK_LPCAT2	H2AFJ	OLINK_LPCAT2	0.332797	0.206188	0.459406	9.8443	5.16031	3.17298e-07	0.000328267	6.32438
acute_myeloid	OLINK_LPCAT2	PGLS	OLINK_LPCAT2	-0.274047	-0.379363	-0.16873	10.1613	-5.10847	4.14033e-07	0.00039979	6.08134
acute_myeloid	OLINK_LPCAT2	RNASE1	OLINK_LPCAT2	1.38712	0.852045	1.92219	7.56095	5.08936	4.56431e-07	0.00040507	5.99234
acute_myeloid	OLINK_LPCAT2	RNASE2	OLINK_LPCAT2	0.916676	0.562433	1.27092	9.86062	5.08014	4.78341e-07	0.00040507	5.94954
acute_myeloid	OLINK_LPCAT2	CLU	OLINK_LPCAT2	1.26738	0.776641	1.75813	8.80718	5.07009	5.03402e-07	0.00040507	5.90293
acute_myeloid	OLINK_LPCAT2	FLVCR2	OLINK_LPCAT2	0.518466	0.316744	0.720189	6.27844	5.04577	5.69426e-07	0.000434083	5.79048
acute_myeloid	OLINK_LPCAT2	GPSM3	OLINK_LPCAT2	-0.179096	-0.249528	-0.108665	10.5827	-4.99207	7.46107e-07	0.000530174	5.544
acute_myeloid	OLINK_LPCAT2	SQLE	OLINK_LPCAT2	0.649201	0.393591	0.904812	6.38738	4.98611	7.68686e-07	0.000530174	5.51682
acute_myeloid	OLINK_LPCAT2	FAM20A	OLINK_LPCAT2	0.97956	0.592246	1.36687	6.48779	4.96512	8.53676e-07	0.000562029	5.42123
acute_myeloid	OLINK_LPCAT2	RBP7	OLINK_LPCAT2	-0.612875	-0.856644	-0.369106	8.69995	-4.93577	9.87806e-07	0.000597059	5.28825
acute_myeloid	OLINK_LPCAT2	ICAM3	OLINK_LPCAT2	-0.332745	-0.465101	-0.200388	9.05364	-4.93546	9.89328e-07	0.000597059	5.28685
acute_myeloid	OLINK_LPCAT2	SPINT2	OLINK_LPCAT2	-0.40922	-0.57293	-0.245509	7.93093	-4.90729	1.13729e-06	0.0006589	5.15989
acute_myeloid	OLINK_LPL	FBP1	OLINK_LPL	-0.162446	-0.220821	-0.104072	8.3958	-5.46321	6.39941e-08	0.00092689	7.702
acute_myeloid	OLINK_LPL	ST14	OLINK_LPL	-0.202253	-0.276807	-0.127699	6.82612	-5.32582	1.33589e-07	0.000967455	7.03769
acute_myeloid	OLINK_LPL	TWF2	OLINK_LPL	-0.0778768	-0.108358	-0.047396	9.25373	-5.01584	6.62205e-07	0.00271593	5.59622
acute_myeloid	OLINK_LPL	HOXB2	OLINK_LPL	-0.248014	-0.345569	-0.150459	4.95552	-4.99102	7.50048e-07	0.00271593	5.48428
acute_myeloid	OLINK_LPL	TNFRSF10D	OLINK_LPL	-0.204026	-0.285576	-0.122476	4.99453	-4.91159	1.11338e-06	0.00291767	5.12952
acute_myeloid	OLINK_LPL	FAM20A	OLINK_LPL	-0.305898	-0.428726	-0.18307	6.48779	-4.88925	1.24303e-06	0.00291767	5.03066
acute_myeloid	OLINK_LPL	RNPEP	OLINK_LPL	-0.0952722	-0.133729	-0.0568153	8.21271	-4.86356	1.41008e-06	0.00291767	4.91753
acute_myeloid	OLINK_LPL	MLEC	OLINK_LPL	-0.139254	-0.195916	-0.082591	7.47934	-4.82472	1.70435e-06	0.00308573	4.74755
acute_myeloid	OLINK_LPL	HADHB	OLINK_LPL	-0.0672157	-0.0954786	-0.0389528	7.9488	-4.66891	3.59769e-06	0.00477884	4.07848
acute_myeloid	OLINK_LPL	VAMP8	OLINK_LPL	-0.0542739	-0.0770995	-0.0314483	11.0386	-4.66799	3.61324e-06	0.00477884	4.07462
acute_myeloid	OLINK_LPL	ATP5F1A	OLINK_LPL	-0.076352	-0.108469	-0.0442347	9.30617	-4.66705	3.62933e-06	0.00477884	4.07064
acute_myeloid	OLINK_LPL	DSE	OLINK_LPL	-0.113657	-0.161956	-0.0653576	7.25594	-4.61973	4.5343e-06	0.0054729	3.87159
acute_myeloid	OLINK_LPL	UCK2	OLINK_LPL	-0.180238	-0.25777	-0.102707	4.96475	-4.56386	5.88234e-06	0.00655384	3.63904
acute_myeloid	OLINK_LPL	ACADVL	OLINK_LPL	-0.0738264	-0.105757	-0.0418956	8.7269	-4.53903	6.5978e-06	0.00682589	3.53656
acute_myeloid	OLINK_LPL	APIP	OLINK_LPL	-0.0888217	-0.12775	-0.0498933	6.99604	-4.47934	8.67545e-06	0.00761979	3.29231
acute_myeloid	OLINK_LPL	LIMCH1	OLINK_LPL	-0.285254	-0.410368	-0.16014	1.78914	-4.47598	8.80934e-06	0.00761979	3.27865
acute_myeloid	OLINK_LPL	KCNK6	OLINK_LPL	-0.109853	-0.15807	-0.061635	6.98526	-4.47267	8.94342e-06	0.00761979	3.26518
acute_myeloid	OLINK_LPL	SPINT2	OLINK_LPL	-0.116078	-0.168162	-0.0639947	7.93093	-4.37533	1.38737e-05	0.0111637	2.87402
acute_myeloid	OLINK_LPL	LST1	OLINK_LPL	0.107887	0.0589164	0.156857	12.3967	4.32511	1.73447e-05	0.0128088	2.67535
acute_myeloid	OLINK_LPL	STX6	OLINK_LPL	-0.13849	-0.201415	-0.0755643	5.98026	-4.32069	1.76868e-05	0.0128088	2.65798
acute_myeloid	OLINK_LPL	EMC10	OLINK_LPL	-0.0573993	-0.08376	-0.0310386	8.05063	-4.27475	2.16483e-05	0.0149311	2.47836
acute_myeloid	OLINK_LPL	BLOC1S6	OLINK_LPL	-0.0730663	-0.107	-0.0391323	7.55793	-4.22712	2.66433e-05	0.017541	2.294
acute_myeloid	OLINK_LPL	TPGS1	OLINK_LPL	-0.225744	-0.331079	-0.120408	7.7477	-4.20729	2.903e-05	0.0176696	2.21787
acute_myeloid	OLINK_LPL	UQCRC1	OLINK_LPL	-0.0453752	-0.0665579	-0.0241925	9.40758	-4.20532	2.92785e-05	0.0176696	2.21031
acute_myeloid	OLINK_LPL	MACROD1	OLINK_LPL	-0.238786	-0.350984	-0.126588	2.78642	-4.17817	3.29092e-05	0.0190663	2.10663
acute_myeloid	OLINK_LPO	S100Z	OLINK_LPO	-0.194238	-0.258032	-0.130443	6.26079	-5.97742	3.52982e-09	5.11259e-05	10.4283
acute_myeloid	OLINK_LPO	EIF3M	OLINK_LPO	-0.0667205	-0.0900738	-0.0433672	9.18776	-5.60884	2.88178e-08	0.000152626	8.50375
acute_myeloid	OLINK_LPO	HLA-DMB	OLINK_LPO	-0.1552	-0.210123	-0.100277	8.46257	-5.54755	4.04049e-08	0.000152626	8.19455
acute_myeloid	OLINK_LPO	ICAM3	OLINK_LPO	-0.106438	-0.144157	-0.068719	9.05364	-5.53984	4.21501e-08	0.000152626	8.15587
acute_myeloid	OLINK_LPO	RPGRIP1	OLINK_LPO	-0.282944	-0.385483	-0.180406	1.80883	-5.41721	8.2026e-08	0.000237613	7.54731
acute_myeloid	OLINK_LPO	C7orf50	OLINK_LPO	-0.137517	-0.18951	-0.0855242	7.938	-5.19247	2.68703e-07	0.00064865	6.46465
acute_myeloid	OLINK_LPO	SQLE	OLINK_LPO	0.190568	0.117315	0.26382	6.38738	5.10729	4.16518e-07	0.000861835	6.0654
acute_myeloid	OLINK_LPO	RNASE1	OLINK_LPO	0.392981	0.240196	0.545766	7.56095	5.04954	5.58672e-07	0.00101147	5.79817
acute_myeloid	OLINK_LPO	ARF5	OLINK_LPO	-0.0546423	-0.076156	-0.0331287	10.0794	-4.98628	7.6805e-07	0.00113466	5.50871
acute_myeloid	OLINK_LPO	PQLC3	OLINK_LPO	-0.0966891	-0.134787	-0.0585906	7.60917	-4.98233	7.8339e-07	0.00113466	5.49073
acute_myeloid	OLINK_LPO	SCD	OLINK_LPO	0.256091	0.154319	0.357863	3.62443	4.94001	9.67235e-07	0.0012358	5.29916
acute_myeloid	OLINK_LPO	RPS14	OLINK_LPO	-0.0782337	-0.109405	-0.0470624	13.6111	-4.9272	1.03068e-06	0.0012358	5.24145
acute_myeloid	OLINK_LPO	ARPIN	OLINK_LPO	-0.349119	-0.488641	-0.209596	3.76102	-4.91236	1.10919e-06	0.0012358	5.17477
acute_myeloid	OLINK_LPO	CTSD	OLINK_LPO	0.128733	0.0769168	0.18055	11.1631	4.87735	1.31787e-06	0.00136343	5.01825
acute_myeloid	OLINK_LPO	APRT	OLINK_LPO	-0.0619338	-0.0876485	-0.0362191	9.98356	-4.72833	2.71246e-06	0.00261915	4.3637
acute_myeloid	OLINK_LPO	BNIP3L	OLINK_LPO	-0.0690821	-0.0978963	-0.040268	9.02486	-4.70676	3.00635e-06	0.0027215	4.27053
acute_myeloid	OLINK_LPO	ST6GALNAC2	OLINK_LPO	-0.268622	-0.382515	-0.154729	2.12703	-4.63028	4.31555e-06	0.00354444	3.94339
acute_myeloid	OLINK_LPO	SPATA20	OLINK_LPO	-0.243082	-0.346404	-0.13976	4.96637	-4.61872	4.55573e-06	0.00354444	3.89441
acute_myeloid	OLINK_LPO	SIRPB1	OLINK_LPO	-0.155316	-0.221395	-0.0892367	7.45464	-4.61437	4.64956e-06	0.00354444	3.87597
acute_myeloid	OLINK_LPO	IFT20	OLINK_LPO	-0.063233	-0.0902065	-0.0362595	7.54073	-4.60223	4.92087e-06	0.0035637	3.8247
acute_myeloid	OLINK_LPO	GPSM3	OLINK_LPO	-0.0466805	-0.0668871	-0.0264739	10.5827	-4.53529	6.71278e-06	0.00430086	3.54412
acute_myeloid	OLINK_LPO	AC026369.3	OLINK_LPO	-0.326861	-0.468434	-0.185287	3.78854	-4.53254	6.79827e-06	0.00430086	3.5327
acute_myeloid	OLINK_LPO	SLPI	OLINK_LPO	0.300178	0.170133	0.430223	3.57428	4.53154	6.82959e-06	0.00430086	3.52855
acute_myeloid	OLINK_LPO	PNPLA6	OLINK_LPO	0.0817255	0.0459866	0.117464	8.05584	4.4893	8.29006e-06	0.0048542	3.35362
acute_myeloid	OLINK_LPO	E2F2	OLINK_LPO	0.213296	0.119971	0.306621	5.15953	4.48691	8.38093e-06	0.0048542	3.34378
acute_myeloid	OLINK_LRIG1	CLU	OLINK_LRIG1	1.33268	1.16962	1.49573	8.80718	16.0456	6.43992e-50	9.32758e-46	101.902
acute_myeloid	OLINK_LRIG1	RNASE1	OLINK_LRIG1	1.25678	1.07043	1.44314	7.56095	13.24	4.72653e-36	3.42296e-32	70.7089
acute_myeloid	OLINK_LRIG1	H2AFJ	OLINK_LRIG1	0.274451	0.229806	0.319096	9.8443	12.0685	9.87639e-31	4.76832e-27	58.7449
acute_myeloid	OLINK_LRIG1	CD63	OLINK_LRIG1	0.313453	0.261215	0.36569	11.0099	11.7802	1.79865e-29	6.5129e-26	55.9116
acute_myeloid	OLINK_LRIG1	FAM20A	OLINK_LRIG1	0.779747	0.641098	0.918397	6.48779	11.0407	2.46872e-26	7.15139e-23	48.8611
acute_myeloid	OLINK_LRIG1	METTL7B	OLINK_LRIG1	1.0983	0.901601	1.295	5.2498	10.9618	5.23677e-26	1.26416e-22	48.1275
acute_myeloid	OLINK_LRIG1	S100A8	OLINK_LRIG1	0.510327	0.418106	0.602549	16.7974	10.8637	1.3262e-25	2.74409e-22	47.2211
acute_myeloid	OLINK_LRIG1	RNASE2	OLINK_LRIG1	0.702265	0.575045	0.829486	9.86062	10.8369	1.70723e-25	3.09094e-22	46.9747
acute_myeloid	OLINK_LRIG1	CTSD	OLINK_LRIG1	0.357452	0.292353	0.422552	11.1631	10.7796	2.92788e-25	4.71194e-22	46.4486
acute_myeloid	OLINK_LRIG1	CTSA	OLINK_LRIG1	0.274536	0.223766	0.325306	9.38638	10.6158	1.35208e-24	1.95835e-21	44.9565
acute_myeloid	OLINK_LRIG1	PLIN3	OLINK_LRIG1	0.197537	0.160151	0.234923	8.73929	10.3729	1.26615e-23	1.66718e-20	42.7755
acute_myeloid	OLINK_LRIG1	S100A9	OLINK_LRIG1	0.44447	0.359492	0.529448	16.4358	10.2683	3.28112e-23	3.96031e-20	41.8472
acute_myeloid	OLINK_LRIG1	STAB1	OLINK_LRIG1	0.437764	0.350012	0.525516	9.03666	9.79367	2.25401e-21	2.51132e-18	37.7257
acute_myeloid	OLINK_LRIG1	PQLC3	OLINK_LRIG1	-0.240961	-0.289549	-0.192373	7.60917	-9.73605	3.72847e-21	3.85737e-18	37.2355
acute_myeloid	OLINK_LRIG1	CTSB	OLINK_LRIG1	0.208352	0.165586	0.251118	10.782	9.56445	1.64724e-20	1.59057e-17	35.7887
acute_myeloid	OLINK_LRIG1	SERF2	OLINK_LRIG1	0.116051	0.0920906	0.140012	13.5695	9.50853	2.66151e-20	2.40933e-17	35.3215
acute_myeloid	OLINK_LRIG1	CD14	OLINK_LRIG1	0.35538	0.281144	0.429615	11.6503	9.39815	6.81916e-20	5.80993e-17	34.4056
acute_myeloid	OLINK_LRIG1	ITGA7	OLINK_LRIG1	0.728429	0.575111	0.881747	3.70908	9.3273	1.24182e-19	9.9925e-17	33.8222
acute_myeloid	OLINK_LRIG1	MCEMP1	OLINK_LRIG1	0.5314	0.418907	0.643893	8.18042	9.27381	1.94808e-19	1.48505e-16	33.384
acute_myeloid	OLINK_LRIG1	MCTP2	OLINK_LRIG1	0.542882	0.427283	0.658481	5.56794	9.21965	3.06715e-19	2.22123e-16	32.9423
acute_myeloid	OLINK_LRIG1	HLA-DMB	OLINK_LRIG1	-0.33093	-0.401598	-0.260262	8.46257	-9.19337	3.81976e-19	2.63454e-16	32.7288
acute_myeloid	OLINK_LRIG1	GLIPR2	OLINK_LRIG1	0.182597	0.143506	0.221689	9.7821	9.17014	4.63601e-19	3.05218e-16	32.5403
acute_myeloid	OLINK_LRIG1	ADM	OLINK_LRIG1	0.447204	0.350405	0.544003	7.38103	9.06975	1.06569e-18	6.71107e-16	31.7306
acute_myeloid	OLINK_LRIG1	P4HB	OLINK_LRIG1	0.185689	0.145272	0.226107	9.34541	9.01941	1.6133e-18	9.73625e-16	31.3272
acute_myeloid	OLINK_LRIG1	FLVCR2	OLINK_LRIG1	0.338811	0.264788	0.412834	6.27844	8.98573	2.12708e-18	1.23235e-15	31.0583
acute_myeloid	OLINK_LRMP	ID2	OLINK_LRMP	0.143574	0.0904358	0.196712	10.403	5.30435	1.49659e-07	0.00216767	6.98881
acute_myeloid	OLINK_LRMP	ODC1	OLINK_LRMP	0.143909	0.088877	0.198941	5.52082	5.13375	3.63749e-07	0.00234751	6.18082
acute_myeloid	OLINK_LRMP	FKBP11	OLINK_LRMP	-0.198781	-0.275805	-0.121757	4.66856	-5.06655	5.12545e-07	0.00234751	5.86926
acute_myeloid	OLINK_LRMP	CIR1	OLINK_LRMP	-0.0789472	-0.109821	-0.0480734	8.02104	-5.02005	6.48305e-07	0.00234751	5.65592
acute_myeloid	OLINK_LRMP	HIST1H1E	OLINK_LRMP	0.15105	0.0898413	0.212258	8.73498	4.84474	1.54595e-06	0.00447831	4.86803
acute_myeloid	OLINK_LRMP	HERC5	OLINK_LRMP	-0.304179	-0.429124	-0.179234	7.00258	-4.77939	2.12272e-06	0.00481897	4.58105
acute_myeloid	OLINK_LRMP	CARS2	OLINK_LRMP	-0.116674	-0.1648	-0.0685482	7.48026	-4.75945	2.3367e-06	0.00481897	4.49417
acute_myeloid	OLINK_LRMP	SMCHD1	OLINK_LRMP	-0.108767	-0.153889	-0.0636451	8.82473	-4.73229	2.66168e-06	0.00481897	4.37642
acute_myeloid	OLINK_LRMP	ID1	OLINK_LRMP	0.281669	0.16239	0.400947	8.48937	4.63594	4.20234e-06	0.00654455	3.96383
acute_myeloid	OLINK_LRMP	TPM4	OLINK_LRMP	0.0755251	0.0434353	0.107615	9.09813	4.62048	4.51847e-06	0.00654455	3.89836
acute_myeloid	OLINK_LRMP	HMOX1	OLINK_LRMP	0.108488	0.0616384	0.155337	9.64888	4.54611	6.38589e-06	0.00840847	3.58634
acute_myeloid	OLINK_LRMP	LMNA	OLINK_LRMP	0.286271	0.161327	0.411215	7.44397	4.49804	7.96531e-06	0.00961413	3.3872
acute_myeloid	OLINK_LRMP	BAK1	OLINK_LRMP	-0.101486	-0.146442	-0.056529	6.2365	-4.43173	1.07685e-05	0.0114475	3.11576
acute_myeloid	OLINK_LRMP	PARP10	OLINK_LRMP	-0.148424	-0.214263	-0.0825851	7.1554	-4.42571	1.10649e-05	0.0114475	3.09133
acute_myeloid	OLINK_LRMP	IGLV4-69	OLINK_LRMP	-0.285139	-0.412132	-0.158146	0.844371	-4.40798	1.19851e-05	0.0115728	3.01949
acute_myeloid	OLINK_LRMP	BAZ1A	OLINK_LRMP	-0.0824168	-0.11941	-0.0454237	8.24362	-4.37378	1.39701e-05	0.0120312	2.88171
acute_myeloid	OLINK_LRMP	SMAD6	OLINK_LRMP	0.230328	0.126667	0.333989	1.76249	4.36208	1.47187e-05	0.0120312	2.8348
acute_myeloid	OLINK_LRMP	RNF149	OLINK_LRMP	-0.0784895	-0.113942	-0.0430367	9.16497	-4.34634	1.57871e-05	0.0120312	2.77185
acute_myeloid	OLINK_LRMP	SH3BGRL3	OLINK_LRMP	0.0439191	0.0238942	0.0639439	13.9978	4.30572	1.88948e-05	0.0120312	2.6105
acute_myeloid	OLINK_LRMP	ACTB	OLINK_LRMP	0.0418844	0.022759	0.0610098	15.5165	4.29936	1.94318e-05	0.0120312	2.58535
acute_myeloid	OLINK_LRMP	BHLHE40	OLINK_LRMP	0.141107	0.0766685	0.205545	7.82795	4.29899	1.94637e-05	0.0120312	2.58388
acute_myeloid	OLINK_LRMP	HACD1	OLINK_LRMP	0.229982	0.124916	0.335049	2.6474	4.29728	1.96105e-05	0.0120312	2.57713
acute_myeloid	OLINK_LRMP	WSB1	OLINK_LRMP	-0.0916876	-0.13359	-0.0497849	9.04257	-4.29566	1.97501e-05	0.0120312	2.57077
acute_myeloid	OLINK_LRMP	AC116366.3	OLINK_LRMP	-0.180915	-0.263666	-0.0981646	5.83761	-4.29206	2.00655e-05	0.0120312	2.55655
acute_myeloid	OLINK_LRMP	ZC3HAV1	OLINK_LRMP	-0.0901876	-0.131515	-0.0488605	7.66924	-4.28424	2.07663e-05	0.0120312	2.52575
acute_myeloid	OLINK_LRP11	IL18R1	OLINK_LRP11	-0.498029	-0.671238	-0.324819	2.42554	-5.64474	2.36066e-08	0.000341918	8.64746
acute_myeloid	OLINK_LRP11	FUOM	OLINK_LRP11	-0.177065	-0.243876	-0.110254	7.5281	-5.20293	2.54518e-07	0.00145864	6.48769
acute_myeloid	OLINK_LRP11	SPINT2	OLINK_LRP11	-0.181047	-0.250029	-0.112066	7.93093	-5.15252	3.30292e-07	0.00145864	6.2516
acute_myeloid	OLINK_LRP11	C12orf45	OLINK_LRP11	-0.252871	-0.350331	-0.155411	6.08036	-5.09371	4.46405e-07	0.00145864	5.97886
acute_myeloid	OLINK_LRP11	BCL6	OLINK_LRP11	0.175055	0.107271	0.242839	7.47159	5.07004	5.03535e-07	0.00145864	5.86988
acute_myeloid	OLINK_LRP11	BZW2	OLINK_LRP11	-0.162264	-0.225819	-0.0987084	6.33025	-5.01222	6.74346e-07	0.00162787	5.60569
acute_myeloid	OLINK_LRP11	CTSW	OLINK_LRP11	-0.400036	-0.558692	-0.241381	5.42042	-4.95001	9.20364e-07	0.00190436	5.32459
acute_myeloid	OLINK_LRP11	UPP1	OLINK_LRP11	0.163532	0.0980673	0.228996	9.49346	4.9041	1.15535e-06	0.00209176	5.11922
acute_myeloid	OLINK_LRP11	MATK	OLINK_LRP11	-0.422842	-0.594328	-0.251355	3.04003	-4.84071	1.57668e-06	0.00217526	4.83862
acute_myeloid	OLINK_LRP11	THBD	OLINK_LRP11	0.403725	0.239881	0.56757	6.14342	4.83744	1.60198e-06	0.00217526	4.82426
acute_myeloid	OLINK_LRP11	ITFG2	OLINK_LRP11	-0.215796	-0.303916	-0.127675	5.50482	-4.80758	1.85224e-06	0.00217526	4.69335
acute_myeloid	OLINK_LRP11	CD63	OLINK_LRP11	0.152362	0.0900156	0.214708	11.0099	4.79764	1.94362e-06	0.00217526	4.64993
acute_myeloid	OLINK_LRP11	GRINA	OLINK_LRP11	0.119276	0.0704588	0.168093	9.85861	4.79671	1.95239e-06	0.00217526	4.64587
acute_myeloid	OLINK_LRP11	DYRK4	OLINK_LRP11	-0.184916	-0.261447	-0.108386	5.46941	-4.74355	2.522e-06	0.00260918	4.41517
acute_myeloid	OLINK_LRP11	PLIN2	OLINK_LRP11	0.194102	0.113436	0.274768	8.21092	4.72389	2.77067e-06	0.00267536	4.33047
acute_myeloid	OLINK_LRP11	TMEM156	OLINK_LRP11	-0.434282	-0.616988	-0.251577	2.58415	-4.6664	3.6405e-06	0.00305651	4.08469
acute_myeloid	OLINK_LRP11	MAP4K1	OLINK_LRP11	-0.288638	-0.410533	-0.166743	5.74501	-4.64869	3.95772e-06	0.00305651	4.00952
acute_myeloid	OLINK_LRP11	ENHO	OLINK_LRP11	-0.575304	-0.81842	-0.332188	4.1156	-4.64564	4.01492e-06	0.00305651	3.99661
acute_myeloid	OLINK_LRP11	DRAM1	OLINK_LRP11	0.211065	0.121588	0.300542	6.95825	4.63092	4.30258e-06	0.00305651	3.93438
acute_myeloid	OLINK_LRP11	APEX1	OLINK_LRP11	-0.174716	-0.24887	-0.100561	7.67087	-4.62546	4.41424e-06	0.00305651	3.91134
acute_myeloid	OLINK_LRP11	NDRG2	OLINK_LRP11	-0.429192	-0.611387	-0.246997	4.25643	-4.62462	4.43156e-06	0.00305651	3.90782
acute_myeloid	OLINK_LRP11	CD2	OLINK_LRP11	-0.354238	-0.505642	-0.202834	4.87923	-4.59324	5.13163e-06	0.00330802	3.77596
acute_myeloid	OLINK_LRP11	CD74	OLINK_LRP11	-0.186765	-0.266677	-0.106853	14.4924	-4.58822	5.253e-06	0.00330802	3.75495
acute_myeloid	OLINK_LRP11	IFNGR2	OLINK_LRP11	0.191197	0.109216	0.273179	9.60579	4.57856	5.49453e-06	0.00331595	3.71456
acute_myeloid	OLINK_LRP11	ADM	OLINK_LRP11	0.259188	0.147824	0.370552	7.38103	4.5691	5.74104e-06	0.00332613	3.67512
acute_myeloid	OLINK_LRP1	AC098487.1	OLINK_LRP1	0.59616	0.423355	0.768964	1.73739	6.77281	2.58236e-11	3.74029e-07	15.0384
acute_myeloid	OLINK_LRP1	PRLR	OLINK_LRP1	-0.645075	-0.835127	-0.455023	3.73214	-6.66346	5.23643e-11	3.79222e-07	14.382
acute_myeloid	OLINK_LRP1	ICOSLG	OLINK_LRP1	-0.58091	-0.757026	-0.404795	3.88615	-6.47551	1.72521e-10	8.3293e-07	13.2759
acute_myeloid	OLINK_LRP1	CLEC7A	OLINK_LRP1	-0.189429	-0.25164	-0.127219	9.67376	-5.97783	3.52147e-09	1.02939e-05	10.4834
acute_myeloid	OLINK_LRP1	MYL6	OLINK_LRP1	0.0794231	0.0533329	0.105513	13.0667	5.97628	3.55354e-09	1.02939e-05	10.475
acute_myeloid	OLINK_LRP1	DHCR24	OLINK_LRP1	0.492216	0.324528	0.659903	4.19353	5.76258	1.21724e-08	2.70344e-05	9.33798
acute_myeloid	OLINK_LRP1	CLU	OLINK_LRP1	0.63557	0.418574	0.852566	8.80718	5.75008	1.30655e-08	2.70344e-05	9.27265
acute_myeloid	OLINK_LRP1	SARAF	OLINK_LRP1	-0.149845	-0.201252	-0.0984373	9.99383	-5.72238	1.52785e-08	2.76618e-05	9.12831
acute_myeloid	OLINK_LRP1	IMPACT	OLINK_LRP1	-0.233007	-0.313334	-0.152681	5.48953	-5.69472	1.78508e-08	2.87279e-05	8.9848
acute_myeloid	OLINK_LRP1	AC008771.1	OLINK_LRP1	0.492686	0.320842	0.664529	3.18525	5.62859	2.58271e-08	3.74079e-05	8.64428
acute_myeloid	OLINK_LRP1	PGD	OLINK_LRP1	0.151594	0.0975122	0.205675	10.1219	5.50293	5.15717e-08	6.46262e-05	8.00729
acute_myeloid	OLINK_LRP1	RETN	OLINK_LRP1	0.483244	0.310629	0.655858	9.24369	5.49605	5.35428e-08	6.46262e-05	7.97276
acute_myeloid	OLINK_LRP1	RORA	OLINK_LRP1	-0.501657	-0.682165	-0.32115	2.76876	-5.45598	6.65485e-08	7.41453e-05	7.77264
acute_myeloid	OLINK_LRP1	CDIP1	OLINK_LRP1	-0.435255	-0.594675	-0.275835	4.65912	-5.35998	1.11422e-07	0.000105948	7.29864
acute_myeloid	OLINK_LRP1	ZDHHC4	OLINK_LRP1	-0.201077	-0.274747	-0.127408	6.13645	-5.35843	1.12347e-07	0.000105948	7.29104
acute_myeloid	OLINK_LRP1	HLA-DMB	OLINK_LRP1	-0.236223	-0.322893	-0.149553	8.46257	-5.35074	1.17037e-07	0.000105948	7.25345
acute_myeloid	OLINK_LRP1	RC3H2	OLINK_LRP1	-0.238324	-0.326166	-0.150481	6.26466	-5.32628	1.3327e-07	0.000113546	7.13408
acute_myeloid	OLINK_LRP1	METTL7B	OLINK_LRP1	0.663253	0.418135	0.908371	5.2498	5.3121	1.43657e-07	0.000115596	7.06512
acute_myeloid	OLINK_LRP1	TBC1D10A	OLINK_LRP1	-0.291229	-0.399297	-0.18316	5.44088	-5.29049	1.61003e-07	0.000122735	6.9604
acute_myeloid	OLINK_LRP1	S100A8	OLINK_LRP1	0.306866	0.192513	0.421219	16.7974	5.26821	1.81012e-07	0.000131089	6.85281
acute_myeloid	OLINK_LRP1	RASSF5	OLINK_LRP1	-0.152381	-0.210108	-0.0946535	7.69666	-5.18215	2.8346e-07	0.00019089	6.44113
acute_myeloid	OLINK_LRP1	TAF1D	OLINK_LRP1	-0.121182	-0.167128	-0.0752348	7.93501	-5.17777	2.89946e-07	0.00019089	6.42037
acute_myeloid	OLINK_LRP1	CHAMP1	OLINK_LRP1	-0.244568	-0.33987	-0.149265	5.08013	-5.03799	5.92249e-07	0.000365095	5.76568
acute_myeloid	OLINK_LRP1	CUTA	OLINK_LRP1	-0.0756677	-0.105178	-0.0461571	9.04952	-5.03378	6.04963e-07	0.000365095	5.74623
acute_myeloid	OLINK_LRP1	TNNT1	OLINK_LRP1	0.362113	0.220502	0.503723	7.66253	5.02007	6.48231e-07	0.000375559	5.68297
acute_myeloid	OLINK_LRPAP1	TXNDC15	OLINK_LRPAP1	-0.200932	-0.253161	-0.148704	6.22555	-7.55276	1.26324e-13	1.82967e-09	20.2974
acute_myeloid	OLINK_LRPAP1	LNPEP	OLINK_LRPAP1	-0.230949	-0.293916	-0.167982	6.99702	-7.20053	1.48222e-12	8.40254e-09	17.9542
acute_myeloid	OLINK_LRPAP1	TLR7	OLINK_LRPAP1	-0.413979	-0.527218	-0.300741	5.3293	-7.17707	1.74038e-12	8.40254e-09	17.8015
acute_myeloid	OLINK_LRPAP1	MPEG1	OLINK_LRPAP1	-0.141393	-0.180727	-0.102059	9.65268	-7.05699	3.9311e-12	1.42345e-08	17.027
acute_myeloid	OLINK_LRPAP1	CEP57	OLINK_LRPAP1	-0.187088	-0.240782	-0.133394	6.53311	-6.84039	1.66023e-11	4.80935e-08	15.6586
acute_myeloid	OLINK_LRPAP1	CREB1	OLINK_LRPAP1	-0.224839	-0.290061	-0.159617	6.46639	-6.7677	2.6696e-11	5.51315e-08	15.2078
acute_myeloid	OLINK_LRPAP1	PRLR	OLINK_LRPAP1	-0.468022	-0.604177	-0.331868	3.73214	-6.74833	3.02774e-11	5.51315e-08	15.0884
acute_myeloid	OLINK_LRPAP1	SASH1	OLINK_LRPAP1	-0.389007	-0.50219	-0.275824	4.65528	-6.74745	3.0451e-11	5.51315e-08	15.0829
acute_myeloid	OLINK_LRPAP1	TMEM39B	OLINK_LRPAP1	-0.194496	-0.251626	-0.137366	5.38144	-6.68359	4.60076e-11	7.40416e-08	14.6914
acute_myeloid	OLINK_LRPAP1	MEFV	OLINK_LRPAP1	-0.210617	-0.273239	-0.147994	6.76891	-6.60274	7.72151e-11	9.54179e-08	14.2004
acute_myeloid	OLINK_LRPAP1	ZDHHC4	OLINK_LRPAP1	-0.175207	-0.227409	-0.123005	6.13645	-6.58915	8.41889e-11	9.54179e-08	14.1184
acute_myeloid	OLINK_LRPAP1	RMND5A	OLINK_LRPAP1	-0.244602	-0.317585	-0.17162	5.48991	-6.57966	8.94209e-11	9.54179e-08	14.0613
acute_myeloid	OLINK_LRPAP1	GPBP1	OLINK_LRPAP1	-0.134374	-0.174499	-0.0942492	7.47491	-6.57451	9.23982e-11	9.54179e-08	14.0302
acute_myeloid	OLINK_LRPAP1	TCF20	OLINK_LRPAP1	-0.258854	-0.336367	-0.181342	4.52342	-6.55608	1.03847e-10	9.54179e-08	13.9195
acute_myeloid	OLINK_LRPAP1	TOMM70	OLINK_LRPAP1	-0.24581	-0.319486	-0.172133	5.4447	-6.54986	1.0802e-10	9.54179e-08	13.8822
acute_myeloid	OLINK_LRPAP1	THADA	OLINK_LRPAP1	-0.217274	-0.282431	-0.152118	5.16309	-6.54656	1.10296e-10	9.54179e-08	13.8624
acute_myeloid	OLINK_LRPAP1	STX17	OLINK_LRPAP1	-0.243635	-0.316724	-0.170547	5.49018	-6.54415	1.11993e-10	9.54179e-08	13.8479
acute_myeloid	OLINK_LRPAP1	CEP192	OLINK_LRPAP1	-0.252639	-0.329094	-0.176184	5.06164	-6.4872	1.60317e-10	1.29002e-07	13.508
acute_myeloid	OLINK_LRPAP1	MAP3K7CL	OLINK_LRPAP1	-0.382243	-0.49898	-0.265505	5.55526	-6.42821	2.31818e-10	1.76718e-07	13.1586
acute_myeloid	OLINK_LRPAP1	PTCD3	OLINK_LRPAP1	-0.1872	-0.24466	-0.12974	5.72576	-6.39588	2.83414e-10	2.05248e-07	12.9683
acute_myeloid	OLINK_LRPAP1	HIST2H2BE	OLINK_LRPAP1	-0.307336	-0.40187	-0.212801	4.96598	-6.38239	3.08119e-10	2.12514e-07	12.8892
acute_myeloid	OLINK_LRPAP1	ZBTB11	OLINK_LRPAP1	-0.206027	-0.269612	-0.142443	5.75966	-6.36113	3.51378e-10	2.31335e-07	12.7648
acute_myeloid	OLINK_LRPAP1	SP1	OLINK_LRPAP1	-0.166109	-0.217546	-0.114672	6.9279	-6.33985	4.00624e-10	2.41959e-07	12.6406
acute_myeloid	OLINK_LRPAP1	PEX2	OLINK_LRPAP1	-0.18242	-0.238908	-0.125931	6.13076	-6.33973	4.00927e-10	2.41959e-07	12.6399
acute_myeloid	OLINK_LRPAP1	AFTPH	OLINK_LRPAP1	-0.161035	-0.211251	-0.110818	7.14126	-6.29559	5.25652e-10	3.04542e-07	12.3836
acute_myeloid	OLINK_LRRC25	OFD1	OLINK_LRRC25	-0.264015	-0.378805	-0.149226	5.8232	-4.51532	7.35861e-06	0.0582515	3.29157
acute_myeloid	OLINK_LRRC25	TLR10	OLINK_LRRC25	-0.446468	-0.644628	-0.248308	2.73943	-4.4232	1.1191e-05	0.0582515	2.93223
acute_myeloid	OLINK_LRRC25	TSPAN15	OLINK_LRRC25	-0.393605	-0.572455	-0.214756	1.0434	-4.32051	1.77014e-05	0.0582515	2.53987
acute_myeloid	OLINK_LRRC25	CHD9	OLINK_LRRC25	-0.126273	-0.184169	-0.0683762	7.39505	-4.28173	2.09962e-05	0.0582515	2.394
acute_myeloid	OLINK_LRRC25	PALD1	OLINK_LRRC25	-0.397083	-0.580372	-0.213793	1.18245	-4.2531	2.37964e-05	0.0582515	2.28709
acute_myeloid	OLINK_LRRC25	AL353611.1	OLINK_LRRC25	0.326363	0.173675	0.479051	0.90679	4.19622	3.04511e-05	0.0582515	2.07668
acute_myeloid	OLINK_LRRC25	PTGDS	OLINK_LRRC25	-0.809044	-1.19042	-0.427665	3.92795	-4.16463	3.48758e-05	0.0582515	1.96102
acute_myeloid	OLINK_LRRC25	SNX20	OLINK_LRRC25	-0.166461	-0.245357	-0.0875649	7.07404	-4.14208	3.84027e-05	0.0582515	1.87894
acute_myeloid	OLINK_LRRC25	ARL4C	OLINK_LRRC25	-0.342281	-0.505249	-0.179313	6.7171	-4.12327	4.16005e-05	0.0582515	1.81082
acute_myeloid	OLINK_LRRC25	ELAVL4	OLINK_LRRC25	-0.300449	-0.444543	-0.156356	0.711213	-4.09343	4.71994e-05	0.0582515	1.70334
acute_myeloid	OLINK_LRRC25	CXCR3	OLINK_LRRC25	-0.62258	-0.921289	-0.32387	3.56354	-4.09173	4.75397e-05	0.0582515	1.69722
acute_myeloid	OLINK_LRRC25	SPIB	OLINK_LRRC25	-0.521362	-0.774123	-0.2686	3.02282	-4.04939	5.67876e-05	0.0582515	1.54604
acute_myeloid	OLINK_LRRC25	GPX4	OLINK_LRRC25	0.0912577	0.046813	0.135702	10.913	4.03098	6.13195e-05	0.0582515	1.48078
acute_myeloid	OLINK_LRRC25	TMEM156	OLINK_LRRC25	-0.443876	-0.660311	-0.227441	2.58415	-4.02621	6.25504e-05	0.0582515	1.4639
acute_myeloid	OLINK_LRRC25	PLIN2	OLINK_LRRC25	0.195748	0.100167	0.291329	8.21092	4.02059	6.40285e-05	0.0582515	1.44405
acute_myeloid	OLINK_LRRC25	LINC00996	OLINK_LRRC25	-0.598943	-0.891484	-0.306401	1.94646	-4.01939	6.43485e-05	0.0582515	1.43982
acute_myeloid	OLINK_LRRC25	BCL11A	OLINK_LRRC25	-0.235505	-0.351709	-0.1193	6.39575	-3.97867	7.61463e-05	0.0633787	1.29687
acute_myeloid	OLINK_LRRC25	IL18R1	OLINK_LRRC25	-0.417615	-0.624105	-0.211126	2.42554	-3.97045	7.8764e-05	0.0633787	1.26819
acute_myeloid	OLINK_LRRC25	BBX	OLINK_LRRC25	-0.141079	-0.211559	-0.0705985	7.11846	-3.92966	9.30677e-05	0.070947	1.12665
acute_myeloid	OLINK_LRRC25	TMEM109	OLINK_LRRC25	-0.158678	-0.23875	-0.0786067	7.27133	-3.89046	0.000109102	0.0790116	0.991966
acute_myeloid	OLINK_LRRC25	PPHLN1	OLINK_LRRC25	-0.116484	-0.17588	-0.0570881	6.97373	-3.8501	0.000128324	0.0885071	0.8546
acute_myeloid	OLINK_LRRC25	NIPAL3	OLINK_LRRC25	-0.262445	-0.397135	-0.127756	4.0538	-3.82532	0.000141659	0.0932634	0.770982
acute_myeloid	OLINK_LRRC25	IDH3A	OLINK_LRRC25	-0.154686	-0.235174	-0.074198	6.52365	-3.77296	0.000174272	0.09726	0.595922
acute_myeloid	OLINK_LRRC25	SERPINF1	OLINK_LRRC25	-0.372971	-0.568094	-0.177848	5.92492	-3.75257	0.000188786	0.09726	0.528398
acute_myeloid	OLINK_LRRC25	LY9	OLINK_LRRC25	-0.410215	-0.625	-0.19543	2.61309	-3.74946	0.000191099	0.09726	0.518124
acute_myeloid	OLINK_LRRN1	TRAPPC2L	OLINK_LRRN1	-0.174402	-0.219391	-0.129413	8.17588	-7.61036	8.36716e-14	7.28822e-10	20.6931
acute_myeloid	OLINK_LRRN1	HSH2D	OLINK_LRRN1	0.457483	0.339069	0.575898	7.00958	7.58459	1.00638e-13	7.28822e-10	20.5172
acute_myeloid	OLINK_LRRN1	CFL1	OLINK_LRRN1	-0.10408	-0.131721	-0.0764388	13.2326	-7.39217	3.9293e-13	1.89707e-09	19.2201
acute_myeloid	OLINK_LRRN1	ACTG1	OLINK_LRRN1	-0.180913	-0.229565	-0.13226	12.7541	-7.30002	7.46693e-13	2.70378e-09	18.609
acute_myeloid	OLINK_LRRN1	SLC25A3	OLINK_LRRN1	-0.164147	-0.208714	-0.11958	10.3056	-7.23066	1.20531e-12	3.21671e-09	18.1534
acute_myeloid	OLINK_LRRN1	SMCHD1	OLINK_LRRN1	0.273091	0.198795	0.347388	8.82473	7.21605	1.33252e-12	3.21671e-09	18.058
acute_myeloid	OLINK_LRRN1	SAMD4A	OLINK_LRRN1	0.536425	0.387289	0.685561	6.78214	7.06135	3.81721e-12	7.89836e-09	17.0572
acute_myeloid	OLINK_LRRN1	HELZ2	OLINK_LRRN1	0.490695	0.34985	0.631539	6.53217	6.83964	1.6684e-11	2.70871e-08	15.6558
acute_myeloid	OLINK_LRRN1	DYNLT1	OLINK_LRRN1	0.258212	0.184006	0.332417	9.02042	6.83127	1.76264e-11	2.70871e-08	15.6037
acute_myeloid	OLINK_LRRN1	ISG20	OLINK_LRRN1	0.764018	0.544162	0.983875	7.73937	6.82223	1.87014e-11	2.70871e-08	15.5475
acute_myeloid	OLINK_LRRN1	POLR2G	OLINK_LRRN1	-0.14184	-0.182849	-0.10083	8.50186	-6.79011	2.3071e-11	3.03782e-08	15.3481
acute_myeloid	OLINK_LRRN1	TGM1	OLINK_LRRN1	0.961354	0.681006	1.2417	2.20193	6.73206	3.36463e-11	3.7673e-08	14.9899
acute_myeloid	OLINK_LRRN1	HERC5	OLINK_LRRN1	0.704671	0.499153	0.910189	7.00258	6.73129	3.38131e-11	3.7673e-08	14.9852
acute_myeloid	OLINK_LRRN1	RABGAP1L	OLINK_LRRN1	0.423321	0.299417	0.547225	8.02197	6.70728	3.9492e-11	3.90984e-08	14.8379
acute_myeloid	OLINK_LRRN1	GPRIN3	OLINK_LRRN1	-0.443191	-0.572986	-0.313397	5.8148	-6.70341	4.04913e-11	3.90984e-08	14.8142
acute_myeloid	OLINK_LRRN1	TMEM256	OLINK_LRRN1	-0.188308	-0.243741	-0.132875	9.05277	-6.669	5.05339e-11	4.57458e-08	14.604
acute_myeloid	OLINK_LRRN1	ZBP1	OLINK_LRRN1	0.7086	0.499647	0.917554	5.64584	6.65753	5.43963e-11	4.58395e-08	14.5341
acute_myeloid	OLINK_LRRN1	NT5C3A	OLINK_LRRN1	0.495097	0.348943	0.64125	7.12173	6.65033	5.69671e-11	4.58395e-08	14.4903
acute_myeloid	OLINK_LRRN1	SELENOK	OLINK_LRRN1	0.171424	0.120287	0.222562	8.32467	6.58109	8.8616e-11	6.75534e-08	14.0712
acute_myeloid	OLINK_LRRN1	RAB8A	OLINK_LRRN1	0.205245	0.143842	0.266648	8.45898	6.56215	9.99308e-11	7.01122e-08	13.9573
acute_myeloid	OLINK_LRRN1	TMEM123	OLINK_LRRN1	0.294643	0.206459	0.382827	8.73737	6.55945	1.01654e-10	7.01122e-08	13.9411
acute_myeloid	OLINK_LRRN1	IRF7	OLINK_LRRN1	0.47628	0.332221	0.620338	9.50239	6.49059	1.56949e-10	1.0333e-07	13.5294
acute_myeloid	OLINK_LRRN1	PTRHD1	OLINK_LRRN1	-0.174615	-0.227688	-0.121543	8.76588	-6.45911	1.91164e-10	1.20383e-07	13.3425
acute_myeloid	OLINK_LRRN1	OAS3	OLINK_LRRN1	0.603515	0.41955	0.787479	7.45804	6.44044	2.14811e-10	1.29638e-07	13.232
acute_myeloid	OLINK_LRRN1	ISG15	OLINK_LRRN1	0.738168	0.512479	0.963856	10.6591	6.42107	2.42357e-10	1.37693e-07	13.1177
acute_myeloid	OLINK_LSM1	DCAF6	OLINK_LSM1	-0.234508	-0.338038	-0.130977	5.74291	-4.44684	1.00569e-05	0.137466	2.28629
acute_myeloid	OLINK_LSM1	ABCD1	OLINK_LSM1	-0.196236	-0.286604	-0.105867	6.07333	-4.26308	2.27822e-05	0.137466	1.67615
acute_myeloid	OLINK_LSM1	L3MBTL3	OLINK_LSM1	0.28468	0.150475	0.418885	4.97722	4.16436	3.49162e-05	0.137466	1.35838
acute_myeloid	OLINK_LSM1	AL590764.1	OLINK_LSM1	-0.333376	-0.49128	-0.175471	4.61065	-4.14478	3.79635e-05	0.137466	1.29617
acute_myeloid	OLINK_LSM1	SGO1	OLINK_LSM1	-0.333199	-0.504391	-0.162008	0.943069	-3.82105	0.000144087	0.417392	0.3082
acute_myeloid	OLINK_LSM1	NRBP1	OLINK_LSM1	0.0875977	0.0403879	0.134808	7.84998	3.64269	0.000288706	0.507207	-0.203441
acute_myeloid	OLINK_LSM1	MTRNR2L12	OLINK_LSM1	0.280191	0.127614	0.432768	12.2391	3.60517	0.000332948	0.507207	-0.308089
acute_myeloid	OLINK_LSM1	SENCR	OLINK_LSM1	-0.267182	-0.412902	-0.121461	4.68507	-3.59955	0.000340097	0.507207	-0.323672
acute_myeloid	OLINK_LSM1	HNRNPUL2	OLINK_LSM1	-0.192727	-0.298268	-0.0871851	6.37708	-3.58493	0.000359386	0.507207	-0.364123
acute_myeloid	OLINK_LSM1	AC000032.1	OLINK_LSM1	0.384755	0.172387	0.597123	0.968158	3.55678	0.000399428	0.507207	-0.441533
acute_myeloid	OLINK_LSM1	SCAF8	OLINK_LSM1	0.16507	0.0722386	0.257902	5.5673	3.49088	0.00051009	0.507207	-0.62048
acute_myeloid	OLINK_LSM1	OPLAH	OLINK_LSM1	-0.352895	-0.552075	-0.153715	3.46623	-3.47825	0.000534315	0.507207	-0.654389
acute_myeloid	OLINK_LSM1	PREB	OLINK_LSM1	-0.223696	-0.350359	-0.0970333	6.41936	-3.46713	0.000556541	0.507207	-0.684161
acute_myeloid	OLINK_LSM1	TMEM185B	OLINK_LSM1	-0.299927	-0.470027	-0.129827	3.85047	-3.46157	0.000567985	0.507207	-0.699026
acute_myeloid	OLINK_LSM1	NDUFAF4	OLINK_LSM1	-0.213854	-0.335348	-0.0923611	5.55274	-3.45563	0.000580435	0.507207	-0.714858
acute_myeloid	OLINK_LSM1	TMEM150A	OLINK_LSM1	-0.264053	-0.414113	-0.113994	4.89692	-3.45453	0.000582767	0.507207	-0.717786
acute_myeloid	OLINK_LSM1	GSTM1	OLINK_LSM1	0.962236	0.413299	1.51117	4.0958	3.44128	0.000611592	0.507207	-0.753025
acute_myeloid	OLINK_LSM1	C12orf73	OLINK_LSM1	-0.312932	-0.492699	-0.133164	3.63082	-3.41744	0.000666836	0.507207	-0.816108
acute_myeloid	OLINK_LSM1	P3H4	OLINK_LSM1	-0.25135	-0.396265	-0.106435	0.72651	-3.40508	0.000697244	0.507207	-0.848616
acute_myeloid	OLINK_LSM1	TRADD	OLINK_LSM1	-0.172752	-0.272417	-0.0730884	7.44605	-3.40288	0.000702795	0.507207	-0.854395
acute_myeloid	OLINK_LSM1	RNASEH2B-AS1	OLINK_LSM1	-0.270414	-0.427434	-0.113394	0.856059	-3.38093	0.000760489	0.507207	-0.911872
acute_myeloid	OLINK_LSM1	AC093484.3	OLINK_LSM1	0.343968	0.143749	0.544187	1.67424	3.37268	0.000783279	0.507207	-0.933372
acute_myeloid	OLINK_LSM1	GCLM	OLINK_LSM1	-0.29935	-0.474002	-0.124699	4.07055	-3.36487	0.000805424	0.507207	-0.953666
acute_myeloid	OLINK_LSM1	ZNF217	OLINK_LSM1	0.200321	0.0829802	0.317662	5.84322	3.3515	0.000844729	0.509794	-0.988337
acute_myeloid	OLINK_LSM1	IKBIP	OLINK_LSM1	-0.207892	-0.33178	-0.084005	6.43775	-3.29438	0.00103353	0.53158	-1.13493
acute_myeloid	OLINK_LSP1	RPS6KA4	OLINK_LSP1	-0.169183	-0.21355	-0.124817	7.73272	-7.48624	2.02616e-13	2.9347e-09	19.7234
acute_myeloid	OLINK_LSP1	S100A10	OLINK_LSP1	0.138791	0.0988909	0.178691	13.343	6.82888	1.7905e-11	1.29668e-07	15.5052
acute_myeloid	OLINK_LSP1	ARL4A	OLINK_LSP1	0.309434	0.219606	0.399261	8.1614	6.76272	2.75756e-11	1.33135e-07	15.0994
acute_myeloid	OLINK_LSP1	RNF135	OLINK_LSP1	-0.14117	-0.183953	-0.0983865	7.54448	-6.47781	1.70044e-10	6.15728e-07	13.3916
acute_myeloid	OLINK_LSP1	DNPEP	OLINK_LSP1	-0.165725	-0.216556	-0.114894	7.07518	-6.4006	2.75223e-10	7.97266e-07	12.94
acute_myeloid	OLINK_LSP1	ATF5	OLINK_LSP1	-0.224663	-0.295565	-0.153762	7.23325	-6.22068	8.29288e-10	2.0019e-06	11.9064
acute_myeloid	OLINK_LSP1	CST3	OLINK_LSP1	-0.177096	-0.233682	-0.120511	14.0537	-6.1442	1.31459e-09	2.72007e-06	11.4751
acute_myeloid	OLINK_LSP1	PTGES2	OLINK_LSP1	-0.199497	-0.263514	-0.13548	6.53323	-6.1179	1.53858e-09	2.78561e-06	11.3278
acute_myeloid	OLINK_LSP1	AGFG1	OLINK_LSP1	0.252786	0.171075	0.334498	7.84762	6.07339	2.00516e-09	3.22697e-06	11.08
acute_myeloid	OLINK_LSP1	CTNNB1	OLINK_LSP1	0.17286	0.116805	0.228915	8.05157	6.05397	2.24976e-09	3.25856e-06	10.9723
acute_myeloid	OLINK_LSP1	IDH2	OLINK_LSP1	-0.148695	-0.197114	-0.100275	8.02584	-6.02884	2.60972e-09	3.43629e-06	10.8334
acute_myeloid	OLINK_LSP1	ASPH	OLINK_LSP1	0.314733	0.211533	0.417933	6.85284	5.98723	3.33291e-09	3.69896e-06	10.6047
acute_myeloid	OLINK_LSP1	UPP1	OLINK_LSP1	0.178862	0.120116	0.237609	9.49346	5.97717	3.53509e-09	3.69896e-06	10.5497
acute_myeloid	OLINK_LSP1	HLA-DMB	OLINK_LSP1	-0.225482	-0.299565	-0.151399	8.46257	-5.97523	3.57536e-09	3.69896e-06	10.5391
acute_myeloid	OLINK_LSP1	CLYBL	OLINK_LSP1	-0.388901	-0.517058	-0.260745	2.43452	-5.95745	3.96692e-09	3.83046e-06	10.4419
acute_myeloid	OLINK_LSP1	NAAA	OLINK_LSP1	-0.188335	-0.25064	-0.126031	8.83059	-5.93438	4.53752e-09	4.10759e-06	10.3163
acute_myeloid	OLINK_LSP1	FUOM	OLINK_LSP1	-0.181168	-0.24164	-0.120696	7.5281	-5.88151	6.16377e-09	5.13284e-06	10.0301
acute_myeloid	OLINK_LSP1	SERPINF2	OLINK_LSP1	-0.401912	-0.536202	-0.267623	3.64104	-5.87557	6.37884e-09	5.13284e-06	9.99804
acute_myeloid	OLINK_LSP1	UBIAD1	OLINK_LSP1	-0.239197	-0.319946	-0.158449	4.82948	-5.81545	9.00802e-09	6.86695e-06	9.67571
acute_myeloid	OLINK_LSP1	SLC2A3	OLINK_LSP1	0.198585	0.130568	0.266602	9.14825	5.73178	1.44899e-08	1.04936e-05	9.23204
acute_myeloid	OLINK_LSP1	BCL11A	OLINK_LSP1	-0.258152	-0.346832	-0.169472	6.39575	-5.71496	1.59312e-08	1.06148e-05	9.14357
acute_myeloid	OLINK_LSP1	IL1RAP	OLINK_LSP1	0.291516	0.191338	0.391694	5.35602	5.71283	1.61229e-08	1.06148e-05	9.13241
acute_myeloid	OLINK_LSP1	PDLIM2	OLINK_LSP1	-0.174128	-0.234162	-0.114094	7.69752	-5.6942	1.79028e-08	1.12741e-05	9.03472
acute_myeloid	OLINK_LSP1	LRRFIP2	OLINK_LSP1	0.137678	0.0901324	0.185223	7.67373	5.68483	1.88693e-08	1.13876e-05	8.98568
acute_myeloid	OLINK_LSP1	GRSF1	OLINK_LSP1	-0.129735	-0.174857	-0.0846134	7.73636	-5.64461	2.36237e-08	1.36866e-05	8.77614
acute_myeloid	OLINK_LTA4H	CD99	OLINK_LTA4H	0.256325	0.178916	0.333734	10.4983	6.50072	1.47265e-10	2.13298e-06	13.4058
acute_myeloid	OLINK_LTA4H	FAM129B	OLINK_LTA4H	0.365483	0.247983	0.482983	7.01079	6.1065	1.64687e-09	1.19266e-05	11.173
acute_myeloid	OLINK_LTA4H	UBE2E2	OLINK_LTA4H	-0.210743	-0.284409	-0.137076	6.87216	-5.61622	2.76626e-08	0.000102817	8.57213
acute_myeloid	OLINK_LTA4H	RAB11FIP5	OLINK_LTA4H	0.61007	0.396637	0.823503	2.77143	5.61151	2.83946e-08	0.000102817	8.54811
acute_myeloid	OLINK_LTA4H	HMGB3	OLINK_LTA4H	0.408466	0.262349	0.554582	5.74729	5.48806	5.59221e-08	0.000161995	7.92494
acute_myeloid	OLINK_LTA4H	S100A10	OLINK_LTA4H	0.145557	0.0928389	0.198274	13.343	5.42047	8.05972e-08	0.000194562	7.58918
acute_myeloid	OLINK_LTA4H	ENO1	OLINK_LTA4H	0.135246	0.085937	0.184555	11.0805	5.38469	9.76522e-08	0.000202056	7.41294
acute_myeloid	OLINK_LTA4H	TCL1A	OLINK_LTA4H	-0.978734	-1.34304	-0.614429	3.10444	-5.27426	1.75353e-07	0.000296645	6.87588
acute_myeloid	OLINK_LTA4H	NAAA	OLINK_LTA4H	-0.218128	-0.299466	-0.13679	8.83059	-5.26475	1.84328e-07	0.000296645	6.83012
acute_myeloid	OLINK_LTA4H	LDLR	OLINK_LTA4H	0.329724	0.206021	0.453427	6.78955	5.23276	2.17913e-07	0.000315625	6.67669
acute_myeloid	OLINK_LTA4H	HOXA10	OLINK_LTA4H	0.563695	0.350183	0.777207	3.20349	5.18304	2.82159e-07	0.000358011	6.43996
acute_myeloid	OLINK_LTA4H	CD300LF	OLINK_LTA4H	-0.213164	-0.294056	-0.132273	7.26085	-5.17337	2.96613e-07	0.000358011	6.39421
acute_myeloid	OLINK_LTA4H	H2AFJ	OLINK_LTA4H	0.166096	0.102587	0.229604	9.8443	5.13439	3.62549e-07	0.000369063	6.21041
acute_myeloid	OLINK_LTA4H	LGALS1	OLINK_LTA4H	0.162449	0.10029	0.224607	13.4979	5.13071	3.69472e-07	0.000369063	6.19309
acute_myeloid	OLINK_LTA4H	PKM	OLINK_LTA4H	0.158971	0.0980644	0.219877	11.2406	5.12409	3.82212e-07	0.000369063	6.16206
acute_myeloid	OLINK_LTA4H	S100A9	OLINK_LTA4H	0.302396	0.184718	0.420074	16.4358	5.04477	5.72303e-07	0.000518078	5.79272
acute_myeloid	OLINK_LTA4H	NEDD4L	OLINK_LTA4H	0.427176	0.260244	0.594107	4.77632	5.02377	6.36291e-07	0.00054212	5.69582
acute_myeloid	OLINK_LTA4H	PLD1	OLINK_LTA4H	0.349423	0.212286	0.486559	4.91276	5.00219	7.0919e-07	0.000557581	5.59667
acute_myeloid	OLINK_LTA4H	SHKBP1	OLINK_LTA4H	0.0917739	0.0556306	0.127917	9.18353	4.98486	7.73527e-07	0.000557581	5.51731
acute_myeloid	OLINK_LTA4H	FGL2	OLINK_LTA4H	-0.245773	-0.342801	-0.148745	10.0193	-4.97277	8.21695e-07	0.000557581	5.46212
acute_myeloid	OLINK_LTA4H	ARPC1A	OLINK_LTA4H	0.256707	0.155241	0.358173	5.69939	4.96683	8.46409e-07	0.000557581	5.43504
acute_myeloid	OLINK_LTA4H	SUPT4H1	OLINK_LTA4H	-0.103821	-0.144916	-0.0627258	9.31911	-4.95973	8.76917e-07	0.000557581	5.4027
acute_myeloid	OLINK_LTA4H	PI4K2A	OLINK_LTA4H	0.35478	0.214201	0.495358	5.58586	4.95453	8.9992e-07	0.000557581	5.37904
acute_myeloid	OLINK_LTA4H	ANPEP	OLINK_LTA4H	0.409047	0.246793	0.571302	8.59152	4.94924	9.23913e-07	0.000557581	5.35501
acute_myeloid	OLINK_LTA4H	ASPH	OLINK_LTA4H	0.341469	0.205534	0.477404	6.85284	4.93154	1.00876e-06	0.000584433	5.27478
acute_myeloid	OLINK_LTA	ADAMTS2	OLINK_LTA	-1.31257	-1.61168	-1.01345	3.97661	-8.61473	4.2363e-17	6.13585e-13	27.7939
acute_myeloid	OLINK_LTA	ATF5	OLINK_LTA	0.337457	0.25523	0.419683	7.23325	8.05688	3.14922e-15	2.28066e-11	23.7094
acute_myeloid	OLINK_LTA	AMPH	OLINK_LTA	-0.756753	-0.963891	-0.549615	1.79364	-7.17226	1.7985e-12	6.91744e-09	17.7045
acute_myeloid	OLINK_LTA	VSIG4	OLINK_LTA	-0.906932	-1.15548	-0.658381	4.28327	-7.16342	1.91037e-12	6.91744e-09	17.6476
acute_myeloid	OLINK_LTA	FAM20A	OLINK_LTA	-0.59056	-0.76633	-0.41479	6.48779	-6.59601	8.05942e-11	2.33465e-07	14.1181
acute_myeloid	OLINK_LTA	HTRA1	OLINK_LTA	-0.747603	-0.971876	-0.52333	2.64765	-6.54418	1.11972e-10	2.703e-07	13.8085
acute_myeloid	OLINK_LTA	TPST1	OLINK_LTA	-0.826285	-1.08022	-0.57235	3.87755	-6.38805	2.97498e-10	5.77489e-07	12.8889
acute_myeloid	OLINK_LTA	HPGD	OLINK_LTA	-0.649178	-0.849037	-0.449319	2.95509	-6.37679	3.18967e-10	5.77489e-07	12.8233
acute_myeloid	OLINK_LTA	VCAN	OLINK_LTA	-0.297126	-0.389642	-0.20461	11.8782	-6.305	4.96224e-10	7.86539e-07	12.4078
acute_myeloid	OLINK_LTA	CYP1B1	OLINK_LTA	-0.539786	-0.708507	-0.371064	7.50642	-6.28077	5.75475e-10	7.86539e-07	12.2685
acute_myeloid	OLINK_LTA	RAB13	OLINK_LTA	-0.289064	-0.379671	-0.198456	7.06586	-6.26315	6.40771e-10	7.86539e-07	12.1675
acute_myeloid	OLINK_LTA	IL2RG	OLINK_LTA	0.334487	0.229595	0.439378	6.05336	6.26038	6.51648e-10	7.86539e-07	12.1516
acute_myeloid	OLINK_LTA	FLT3	OLINK_LTA	-0.475909	-0.625541	-0.326276	5.79868	-6.24394	7.20196e-10	8.0241e-07	12.0576
acute_myeloid	OLINK_LTA	HLA-DRB1	OLINK_LTA	0.312657	0.213917	0.411397	12.5457	6.21637	8.51228e-10	8.21862e-07	11.9006
acute_myeloid	OLINK_LTA	PHC2	OLINK_LTA	-0.338366	-0.445315	-0.231418	7.97401	-6.21119	8.78335e-10	8.21862e-07	11.8711
acute_myeloid	OLINK_LTA	PSME2	OLINK_LTA	0.273632	0.187068	0.360196	11.1035	6.20572	9.07884e-10	8.21862e-07	11.84
acute_myeloid	OLINK_LTA	LRP1	OLINK_LTA	-0.172464	-0.227809	-0.11712	9.35873	-6.11771	1.54028e-09	1.29236e-06	11.3436
acute_myeloid	OLINK_LTA	RNASE1	OLINK_LTA	-0.759345	-1.0033	-0.51539	7.56095	-6.1107	1.60608e-09	1.29236e-06	11.3043
acute_myeloid	OLINK_LTA	FURIN	OLINK_LTA	-0.298301	-0.394929	-0.201673	7.26742	-6.06058	2.16338e-09	1.61234e-06	11.0247
acute_myeloid	OLINK_LTA	PSME1	OLINK_LTA	0.144964	0.0979684	0.191959	10.9906	6.05573	2.22637e-09	1.61234e-06	10.9977
acute_myeloid	OLINK_LTA	MARCKS	OLINK_LTA	0.353712	0.238299	0.469125	8.9044	6.01667	2.80361e-09	1.89101e-06	10.7814
acute_myeloid	OLINK_LTA	PPARG	OLINK_LTA	-0.605768	-0.803561	-0.407976	2.57801	-6.01256	2.87229e-09	1.89101e-06	10.7587
acute_myeloid	OLINK_LTA	ANG	OLINK_LTA	-0.454168	-0.602684	-0.305651	5.49367	-6.00348	3.02976e-09	1.90796e-06	10.7086
acute_myeloid	OLINK_LTA	SAMD4A	OLINK_LTA	0.46431	0.31172	0.616899	6.78214	5.97372	3.60719e-09	2.17694e-06	10.545
acute_myeloid	OLINK_LTA	VAT1	OLINK_LTA	-0.310392	-0.413277	-0.207507	5.93514	-5.92269	4.85656e-09	2.81369e-06	10.2661
acute_myeloid	OLINK_LTBP2	CLU	OLINK_LTBP2	0.64511	0.502625	0.787594	8.80718	8.8885	4.70357e-18	6.81266e-14	30.0734
acute_myeloid	OLINK_LTBP2	CD63	OLINK_LTBP2	0.177268	0.134008	0.220529	11.0099	8.04453	3.45524e-15	2.50229e-11	23.7581
acute_myeloid	OLINK_LTBP2	LGALS1	OLINK_LTBP2	0.147803	0.111425	0.184182	13.4979	7.97637	5.75322e-15	2.77765e-11	23.2708
acute_myeloid	OLINK_LTBP2	CTSB	OLINK_LTBP2	0.138485	0.104054	0.172915	10.782	7.89628	1.04264e-14	3.34667e-11	22.7026
acute_myeloid	OLINK_LTBP2	SLC39A8	OLINK_LTBP2	0.475141	0.356803	0.59348	5.37112	7.88239	1.1553e-14	3.34667e-11	22.6046
acute_myeloid	OLINK_LTBP2	FUOM	OLINK_LTBP2	-0.181767	-0.228341	-0.135193	7.5281	-7.66181	5.77902e-14	1.2942e-10	21.0671
acute_myeloid	OLINK_LTBP2	MYL6	OLINK_LTBP2	0.0676448	0.0502873	0.0850023	13.0667	7.65084	6.25475e-14	1.2942e-10	20.9915
acute_myeloid	OLINK_LTBP2	HLA-DMB	OLINK_LTBP2	-0.221979	-0.279189	-0.16477	8.46257	-7.61741	7.95431e-14	1.44013e-10	20.7621
acute_myeloid	OLINK_LTBP2	RAB13	OLINK_LTBP2	0.226254	0.167411	0.285097	7.06586	7.54854	1.30181e-13	2.09505e-10	20.2919
acute_myeloid	OLINK_LTBP2	PGD	OLINK_LTBP2	0.13607	0.100107	0.172033	10.1219	7.42794	3.05705e-13	4.3459e-10	19.4774
acute_myeloid	OLINK_LTBP2	H2AFJ	OLINK_LTBP2	0.14146	0.104018	0.178903	9.8443	7.41703	3.30053e-13	4.3459e-10	19.4043
acute_myeloid	OLINK_LTBP2	S100A10	OLINK_LTBP2	0.117204	0.0860849	0.148323	13.343	7.39395	3.88068e-13	4.68398e-10	19.2498
acute_myeloid	OLINK_LTBP2	ADM	OLINK_LTBP2	0.281617	0.203515	0.359718	7.38103	7.07884	3.39235e-12	3.52284e-09	17.1833
acute_myeloid	OLINK_LTBP2	SHKBP1	OLINK_LTBP2	0.0770145	0.0556542	0.0983747	9.18353	7.07828	3.40512e-12	3.52284e-09	17.1797
acute_myeloid	OLINK_LTBP2	AGFG1	OLINK_LTBP2	0.226954	0.163542	0.290367	7.84762	7.02628	4.83283e-12	4.54619e-09	16.8463
acute_myeloid	OLINK_LTBP2	FLVCR2	OLINK_LTBP2	0.213329	0.153675	0.272983	6.27844	7.02056	5.02203e-12	4.54619e-09	16.8097
acute_myeloid	OLINK_LTBP2	SH3BGRL3	OLINK_LTBP2	0.0783134	0.0562272	0.1004	13.9978	6.96109	7.47366e-12	5.90072e-09	16.4312
acute_myeloid	OLINK_LTBP2	CDIP1	OLINK_LTBP2	-0.377164	-0.483604	-0.270724	4.65912	-6.95647	7.70755e-12	5.90072e-09	16.4019
acute_myeloid	OLINK_LTBP2	PKM	OLINK_LTBP2	0.127985	0.0918631	0.164107	11.2406	6.95582	7.74052e-12	5.90072e-09	16.3978
acute_myeloid	OLINK_LTBP2	CTSD	OLINK_LTBP2	0.18991	0.136163	0.243656	11.1631	6.93678	8.78524e-12	6.36227e-09	16.2773
acute_myeloid	OLINK_LTBP2	S100A8	OLINK_LTBP2	0.268351	0.192023	0.34468	16.7974	6.90206	1.10584e-11	7.62711e-09	16.0583
acute_myeloid	OLINK_LTBP2	PPCDC	OLINK_LTBP2	-0.19949	-0.256948	-0.142033	5.978	-6.81609	1.94691e-11	1.28177e-08	15.5201
acute_myeloid	OLINK_LTBP2	UBE2E2	OLINK_LTBP2	-0.15081	-0.194532	-0.107087	6.87216	-6.77151	2.60432e-11	1.64004e-08	15.2434
acute_myeloid	OLINK_LTBP2	S100A9	OLINK_LTBP2	0.23888	0.169122	0.308639	16.4358	6.72271	3.5745e-11	2.15721e-08	14.9422
acute_myeloid	OLINK_LTBP2	AC098487.1	OLINK_LTBP2	0.399429	0.282654	0.516205	1.73739	6.71504	3.75605e-11	2.1761e-08	14.8951
acute_myeloid	OLINK_LTBP3	THBD	OLINK_LTBP3	0.38128	0.222204	0.540355	6.14342	4.70546	3.02499e-06	0.0195879	4.15592
acute_myeloid	OLINK_LTBP3	RPL28	OLINK_LTBP3	-0.0667481	-0.0951304	-0.0383657	14.6651	-4.61692	4.59438e-06	0.0195879	3.78933
acute_myeloid	OLINK_LTBP3	ERP29	OLINK_LTBP3	-0.0714264	-0.101875	-0.0409778	10.0647	-4.60525	4.85209e-06	0.0195879	3.74149
acute_myeloid	OLINK_LTBP3	C12orf45	OLINK_LTBP3	-0.220603	-0.315123	-0.126082	6.08036	-4.58191	5.40953e-06	0.0195879	3.6462
acute_myeloid	OLINK_LTBP3	IFNGR2	OLINK_LTBP3	0.180742	0.101268	0.260215	9.60579	4.46476	9.27095e-06	0.0239973	3.17468
acute_myeloid	OLINK_LTBP3	AL136961.1	OLINK_LTBP3	0.268711	0.150149	0.387274	0.868292	4.4494	9.94088e-06	0.0239973	3.11369
acute_myeloid	OLINK_LTBP3	LINC01503	OLINK_LTBP3	0.232827	0.126615	0.339039	6.01671	4.3035	1.90804e-05	0.0330946	2.54448
acute_myeloid	OLINK_LTBP3	CD74	OLINK_LTBP3	-0.169348	-0.246955	-0.0917409	14.4924	-4.28391	2.07969e-05	0.0330946	2.46939
acute_myeloid	OLINK_LTBP3	BLNK	OLINK_LTBP3	-0.432116	-0.630331	-0.233901	3.72624	-4.27982	2.11731e-05	0.0330946	2.45377
acute_myeloid	OLINK_LTBP3	GRINA	OLINK_LTBP3	0.103079	0.0555629	0.150596	9.85861	4.25882	2.32097e-05	0.0330946	2.37376
acute_myeloid	OLINK_LTBP3	FLOT1	OLINK_LTBP3	0.10649	0.0569667	0.156013	8.73238	4.22145	2.73056e-05	0.0330946	2.23224
acute_myeloid	OLINK_LTBP3	P2RY6	OLINK_LTBP3	-0.418346	-0.613244	-0.223448	4.00207	-4.21396	2.82053e-05	0.0330946	2.20403
acute_myeloid	OLINK_LTBP3	TMIGD2	OLINK_LTBP3	-0.449961	-0.660185	-0.239737	2.24817	-4.20198	2.97038e-05	0.0330946	2.15898
acute_myeloid	OLINK_LTBP3	ATP1A1	OLINK_LTBP3	0.0919631	0.0486276	0.135299	8.48502	4.16611	3.46551e-05	0.0358532	2.02489
acute_myeloid	OLINK_LTBP3	CPD	OLINK_LTBP3	0.152969	0.0802434	0.225695	7.2695	4.12931	4.05474e-05	0.0391525	1.88842
acute_myeloid	OLINK_LTBP3	CHST12	OLINK_LTBP3	-0.219821	-0.325602	-0.11404	5.67773	-4.07967	5.00171e-05	0.0394514	1.70617
acute_myeloid	OLINK_LTBP3	TNIP2	OLINK_LTBP3	0.126959	0.0658511	0.188067	6.82002	4.07876	5.02092e-05	0.0394514	1.70285
acute_myeloid	OLINK_LTBP3	DNASE1L3	OLINK_LTBP3	-0.553187	-0.820189	-0.286184	3.2331	-4.06741	5.26598e-05	0.0394514	1.6615
acute_myeloid	OLINK_LTBP3	ZYX	OLINK_LTBP3	0.0980898	0.0507127	0.145467	10.4763	4.06459	5.32864e-05	0.0394514	1.65124
acute_myeloid	OLINK_LTBP3	PLIN2	OLINK_LTBP3	0.162261	0.0837879	0.240735	8.21092	4.05932	5.44758e-05	0.0394514	1.63209
acute_myeloid	OLINK_LTBP3	CHP1	OLINK_LTBP3	0.0997115	0.0509683	0.148455	8.0664	4.01599	6.52615e-05	0.0430179	1.47547
acute_myeloid	OLINK_LTBP3	GNAS	OLINK_LTBP3	0.0902209	0.0461139	0.134328	9.39103	4.0157	6.53407e-05	0.0430179	1.47442
acute_myeloid	OLINK_LTBP3	PLD4	OLINK_LTBP3	-0.410343	-0.612559	-0.208128	6.80281	-3.98377	7.45619e-05	0.0469546	1.36006
acute_myeloid	OLINK_LTBP3	TCL1A	OLINK_LTBP3	-0.60645	-0.906285	-0.306616	3.10444	-3.97078	7.86567e-05	0.0470901	1.31378
acute_myeloid	OLINK_LTBP3	SRSF9	OLINK_LTBP3	0.0971827	0.0490379	0.145328	8.01037	3.96279	8.12795e-05	0.0470901	1.28539
acute_myeloid	OLINK_LTBR	IL18R1	OLINK_LTBR	-0.423016	-0.559866	-0.286165	2.42554	-6.06837	2.06581e-09	2.70443e-05	10.995
acute_myeloid	OLINK_LTBR	C12orf45	OLINK_LTBR	-0.232214	-0.308604	-0.155824	6.08036	-5.96779	3.73437e-09	2.70443e-05	10.4463
acute_myeloid	OLINK_LTBR	KPNB1	OLINK_LTBR	-0.108095	-0.144307	-0.0718835	7.97136	-5.86028	6.9661e-09	3.30685e-05	9.86885
acute_myeloid	OLINK_LTBR	TMEM156	OLINK_LTBR	-0.425849	-0.569667	-0.282031	2.58415	-5.81305	9.13241e-09	3.30685e-05	9.61824
acute_myeloid	OLINK_LTBR	P2RY6	OLINK_LTBR	-0.455348	-0.613516	-0.297179	4.00207	-5.65179	2.26975e-08	6.51575e-05	8.77633
acute_myeloid	OLINK_LTBR	S100A4	OLINK_LTBR	0.0748125	0.0486125	0.101013	14.9151	5.60575	2.93148e-08	6.51575e-05	8.53996
acute_myeloid	OLINK_LTBR	CTSW	OLINK_LTBR	-0.356953	-0.48225	-0.231655	5.42042	-5.59282	3.14901e-08	6.51575e-05	8.47384
acute_myeloid	OLINK_LTBR	GPX4	OLINK_LTBR	0.0828598	0.0532198	0.1125	10.913	5.48816	5.58897e-08	9.9932e-05	7.94422
acute_myeloid	OLINK_LTBR	SDC4	OLINK_LTBR	0.353576	0.226008	0.481145	4.59147	5.4413	7.20427e-08	9.9932e-05	7.71003
acute_myeloid	OLINK_LTBR	CD74	OLINK_LTBR	-0.174333	-0.237306	-0.111359	14.4924	-5.43475	7.46328e-08	9.9932e-05	7.67745
acute_myeloid	OLINK_LTBR	SH3BGRL3	OLINK_LTBR	0.0686488	0.0438367	0.0934609	13.9978	5.43164	7.58942e-08	9.9932e-05	7.662
acute_myeloid	OLINK_LTBR	UPP1	OLINK_LTBR	0.142447	0.0907523	0.194142	9.49346	5.40965	8.54256e-08	0.000103109	7.55291
acute_myeloid	OLINK_LTBR	AL445524.1	OLINK_LTBR	0.165177	0.104907	0.225447	7.36632	5.38032	9.99586e-08	0.000107764	7.40808
acute_myeloid	OLINK_LTBR	SEMA6B	OLINK_LTBR	0.418129	0.265085	0.571173	3.91141	5.3636	1.09289e-07	0.000107764	7.32583
acute_myeloid	OLINK_LTBR	CLIC2	OLINK_LTBR	-0.320771	-0.438265	-0.203276	4.47182	-5.35967	1.11603e-07	0.000107764	7.30653
acute_myeloid	OLINK_LTBR	TBC1D16	OLINK_LTBR	0.351082	0.221144	0.481021	3.58007	5.30437	1.49644e-07	0.000135465	7.03633
acute_myeloid	OLINK_LTBR	THBD	OLINK_LTBR	0.348758	0.219184	0.478332	6.14342	5.28408	1.66529e-07	0.000141883	6.93787
acute_myeloid	OLINK_LTBR	AKAP2	OLINK_LTBR	-0.364037	-0.49966	-0.228415	1.69728	-5.26957	1.79724e-07	0.000144146	6.86767
acute_myeloid	OLINK_LTBR	PLD4	OLINK_LTBR	-0.438525	-0.602357	-0.274693	6.80281	-5.25481	1.94189e-07	0.000144146	6.79641
acute_myeloid	OLINK_LTBR	NDRG2	OLINK_LTBR	-0.384516	-0.5283	-0.240733	4.25643	-5.25009	1.99042e-07	0.000144146	6.77369
acute_myeloid	OLINK_LTBR	ARHGDIA	OLINK_LTBR	0.0619733	0.0387493	0.0851972	9.92425	5.23877	2.11179e-07	0.000145653	6.71922
acute_myeloid	OLINK_LTBR	AL441992.1	OLINK_LTBR	0.201038	0.125155	0.276922	5.46907	5.20105	2.57003e-07	0.000164454	6.53853
acute_myeloid	OLINK_LTBR	SDAD1	OLINK_LTBR	-0.156853	-0.216123	-0.0975831	6.20334	-5.19542	2.64622e-07	0.000164454	6.51166
acute_myeloid	OLINK_LTBR	TMEM273	OLINK_LTBR	-0.313611	-0.432244	-0.194978	3.92412	-5.18976	2.72501e-07	0.000164454	6.48467
acute_myeloid	OLINK_LTBR	ATP6V0B	OLINK_LTBR	0.0500308	0.0310542	0.0690073	11.1157	5.17585	2.92834e-07	0.000169656	6.41848
acute_myeloid	OLINK_LTO1	LMAN1	OLINK_LTO1	-0.188751	-0.292642	-0.0848603	6.31557	-3.56676	0.000384772	0.999849	-0.767654
acute_myeloid	OLINK_LTO1	CD40LG	OLINK_LTO1	-0.385679	-0.602512	-0.168846	0.874086	-3.49191	0.000508157	0.999849	-0.949973
acute_myeloid	OLINK_LTO1	SIK1	OLINK_LTO1	0.54813	0.225253	0.871006	1.65429	3.33279	0.0009027	0.999849	-1.3252
acute_myeloid	OLINK_LTO1	FER	OLINK_LTO1	-0.30616	-0.493999	-0.118321	3.95606	-3.19981	0.00143409	0.999849	-1.6259
acute_myeloid	OLINK_LTO1	ZNF622	OLINK_LTO1	-0.137135	-0.221692	-0.0525783	6.18612	-3.18392	0.00151403	0.999849	-1.66103
acute_myeloid	OLINK_LTO1	AEBP1	OLINK_LTO1	-0.461444	-0.746016	-0.176872	1.25097	-3.18338	0.0015168	0.999849	-1.66222
acute_myeloid	OLINK_LTO1	CLEC4C	OLINK_LTO1	-0.667219	-1.07887	-0.255571	3.17601	-3.18203	0.00152381	0.999849	-1.6652
acute_myeloid	OLINK_LTO1	AC109826.1	OLINK_LTO1	-0.395713	-0.642614	-0.148811	2.00854	-3.14643	0.00171923	0.999849	-1.74327
acute_myeloid	OLINK_LTO1	FOXN2	OLINK_LTO1	-0.158966	-0.258607	-0.059325	7.23173	-3.13204	0.00180458	0.999849	-1.77459
acute_myeloid	OLINK_LTO1	AC097375.1	OLINK_LTO1	-0.506826	-0.826778	-0.186874	1.44331	-3.10982	0.00194406	0.999849	-1.82267
acute_myeloid	OLINK_LTO1	AZIN2	OLINK_LTO1	-0.343049	-0.561263	-0.124835	0.740591	-3.08628	0.00210266	0.999849	-1.87326
acute_myeloid	OLINK_LTO1	LGALS3	OLINK_LTO1	0.124493	0.0451037	0.203883	10.9923	3.07854	0.00215733	0.999849	-1.88981
acute_myeloid	OLINK_LTO1	NINJ1	OLINK_LTO1	0.190949	0.0690633	0.312834	9.69171	3.07558	0.0021786	0.999849	-1.89613
acute_myeloid	OLINK_LTO1	RPS26	OLINK_LTO1	-0.242587	-0.400708	-0.0844664	12.8155	-3.0119	0.00268494	0.999849	-2.03063
acute_myeloid	OLINK_LTO1	AP003774.4	OLINK_LTO1	0.357755	0.118969	0.596541	1.41436	2.94129	0.00337088	0.999849	-2.17659
acute_myeloid	OLINK_LTO1	AL109917.1	OLINK_LTO1	-0.223335	-0.372636	-0.0740332	0.517829	-2.93666	0.00342101	0.999849	-2.18604
acute_myeloid	OLINK_LTO1	MAST1	OLINK_LTO1	-0.261512	-0.436436	-0.0865871	0.828007	-2.93496	0.00343961	0.999849	-2.18951
acute_myeloid	OLINK_LTO1	AL354719.2	OLINK_LTO1	-0.269232	-0.449811	-0.0886537	0.789018	-2.927	0.00352783	0.999849	-2.20572
acute_myeloid	OLINK_LTO1	AL158152.1	OLINK_LTO1	-0.31649	-0.528838	-0.104142	1.39164	-2.926	0.00353909	0.999849	-2.20776
acute_myeloid	OLINK_LTO1	MYBL2	OLINK_LTO1	-0.641102	-1.07127	-0.210929	2.6064	-2.92581	0.00354118	0.999849	-2.20814
acute_myeloid	OLINK_LTO1	SYCE1	OLINK_LTO1	0.355861	0.115545	0.596176	0.630825	2.9071	0.00375747	0.999849	-2.24606
acute_myeloid	OLINK_LTO1	NR1D2	OLINK_LTO1	0.318822	0.103282	0.534362	5.14831	2.90391	0.00379554	0.999849	-2.2525
acute_myeloid	OLINK_LTO1	PROC	OLINK_LTO1	-0.457987	-0.767901	-0.148074	1.84534	-2.90118	0.00382834	0.999849	-2.258
acute_myeloid	OLINK_LTO1	AC011944.1	OLINK_LTO1	-0.252718	-0.426226	-0.0792089	0.653608	-2.85941	0.00436424	0.999849	-2.34164
acute_myeloid	OLINK_LTO1	CRYL1	OLINK_LTO1	0.186331	0.0575514	0.31511	6.48606	2.84053	0.004628	0.999849	-2.37904
acute_myeloid	OLINK_LXN	AKIRIN2	OLINK_LXN	0.0855785	0.0656639	0.105493	8.54881	8.43634	1.72281e-16	2.49532e-12	26.5873
acute_myeloid	OLINK_LXN	ANKRD28	OLINK_LXN	0.24858	0.188672	0.308488	6.20339	8.14596	1.60745e-15	1.16411e-11	24.456
acute_myeloid	OLINK_LXN	MCL1	OLINK_LXN	0.0999221	0.0748843	0.12496	10.6196	7.83481	1.64015e-14	7.91865e-11	22.2412
acute_myeloid	OLINK_LXN	RFX2	OLINK_LXN	0.232449	0.173484	0.291414	6.0368	7.7392	3.29912e-14	1.19461e-10	21.5752
acute_myeloid	OLINK_LXN	FOSB	OLINK_LXN	0.263606	0.192124	0.335088	8.09363	7.23968	1.1328e-12	3.28149e-09	18.209
acute_myeloid	OLINK_LXN	LDLR	OLINK_LXN	0.157826	0.113936	0.201715	6.78955	7.05958	3.86295e-12	9.32516e-09	17.0429
acute_myeloid	OLINK_LXN	NR4A2	OLINK_LXN	0.208174	0.149726	0.266622	6.29218	6.99224	6.07107e-12	1.25619e-08	16.6133
acute_myeloid	OLINK_LXN	RIPK2	OLINK_LXN	0.111474	0.0797753	0.143173	7.04157	6.90389	1.09255e-11	1.97807e-08	16.0553
acute_myeloid	OLINK_LXN	MYADM	OLINK_LXN	0.0914734	0.0644503	0.118496	9.41159	6.64541	5.87904e-11	9.46134e-08	14.4584
acute_myeloid	OLINK_LXN	ARL4A	OLINK_LXN	0.140657	0.0982035	0.183111	8.1614	6.50443	1.43874e-10	2.08387e-07	13.6101
acute_myeloid	OLINK_LXN	RRP12	OLINK_LXN	0.0899252	0.06216	0.11769	7.56725	6.35832	3.57521e-10	4.51666e-07	12.7481
acute_myeloid	OLINK_LXN	EREG	OLINK_LXN	0.275104	0.190065	0.360144	5.71664	6.35093	3.74205e-10	4.51666e-07	12.7049
acute_myeloid	OLINK_LXN	CTNNB1	OLINK_LXN	0.0837682	0.0575489	0.109988	8.05157	6.27219	6.06415e-10	6.75639e-07	12.2481
acute_myeloid	OLINK_LXN	JMJD1C	OLINK_LXN	0.0785675	0.0531962	0.103939	8.07249	6.07942	1.93467e-09	2.00155e-06	11.1512
acute_myeloid	OLINK_LXN	PDE4B	OLINK_LXN	0.172313	0.116386	0.22824	5.67875	6.04863	2.3219e-09	2.16115e-06	10.9789
acute_myeloid	OLINK_LXN	KLF4	OLINK_LXN	0.093424	0.063078	0.12377	8.87711	6.04393	2.38735e-09	2.16115e-06	10.9526
acute_myeloid	OLINK_LXN	ANXA1	OLINK_LXN	0.0640818	0.0430295	0.0851341	11.4147	5.9758	3.56344e-09	3.03605e-06	10.5744
acute_myeloid	OLINK_LXN	G0S2	OLINK_LXN	0.311942	0.208631	0.415253	7.66204	5.92774	4.71601e-09	3.79482e-06	10.3099
acute_myeloid	OLINK_LXN	PPP1R15A	OLINK_LXN	0.0937202	0.0619968	0.125444	9.11833	5.79982	9.84902e-09	7.50806e-06	9.61526
acute_myeloid	OLINK_LXN	RASGEF1B	OLINK_LXN	0.144656	0.0954425	0.19387	6.20699	5.77048	1.16387e-08	8.42873e-06	9.45788
acute_myeloid	OLINK_LXN	TIPARP	OLINK_LXN	0.104581	0.0688762	0.140286	6.05684	5.75025	1.30527e-08	9.00264e-06	9.34983
acute_myeloid	OLINK_LXN	AHR	OLINK_LXN	0.0944163	0.0620186	0.126814	7.68297	5.72129	1.53728e-08	1.01209e-05	9.19568
acute_myeloid	OLINK_LXN	PNPLA8	OLINK_LXN	0.0756112	0.0496038	0.101619	6.94653	5.70757	1.6607e-08	1.04581e-05	9.12294
acute_myeloid	OLINK_LXN	C16orf54	OLINK_LXN	0.117405	0.0765952	0.158214	6.25732	5.64789	2.31965e-08	1.39991e-05	8.80824
acute_myeloid	OLINK_LXN	RAB11FIP1	OLINK_LXN	0.0723321	0.0468991	0.0977652	8.29339	5.58334	3.3182e-08	1.92243e-05	8.4713
acute_myeloid	OLINK_LY6D	SPINT2	OLINK_LY6D	-0.120478	-0.163837	-0.0771194	7.93093	-5.45499	6.69049e-08	0.000969051	7.70076
acute_myeloid	OLINK_LY6D	FTH1	OLINK_LY6D	0.108428	0.0679068	0.148949	15.1137	5.25316	1.95874e-07	0.00141852	6.72564
acute_myeloid	OLINK_LY6D	ATP5F1A	OLINK_LY6D	-0.0679063	-0.094742	-0.0410706	9.30617	-4.96774	8.42574e-07	0.00406795	5.40479
acute_myeloid	OLINK_LY6D	BZW2	OLINK_LY6D	-0.0967297	-0.136859	-0.0566004	6.33025	-4.73217	2.66319e-06	0.00870934	4.3664
acute_myeloid	OLINK_LY6D	NUP210	OLINK_LY6D	-0.0799763	-0.113384	-0.046569	6.8693	-4.69983	3.10721e-06	0.00870934	4.22753
acute_myeloid	OLINK_LY6D	HP	OLINK_LY6D	-0.409106	-0.58115	-0.237063	6.18308	-4.66831	3.60785e-06	0.00870934	4.09306
acute_myeloid	OLINK_LY6D	TICAM1	OLINK_LY6D	0.0919033	0.0528776	0.130929	6.30378	4.62319	4.4613e-06	0.00918459	3.90205
acute_myeloid	OLINK_LY6D	PPP1R14A	OLINK_LY6D	-0.317808	-0.453569	-0.182047	4.75228	-4.59571	5.07296e-06	0.00918459	3.78653
acute_myeloid	OLINK_LY6D	PDLIM1	OLINK_LY6D	-0.207282	-0.296687	-0.117876	5.07557	-4.55155	6.22744e-06	0.010022	3.60229
acute_myeloid	OLINK_LY6D	KCNK6	OLINK_LY6D	-0.0923193	-0.132757	-0.0518818	6.98526	-4.48197	8.57196e-06	0.011761	3.31544
acute_myeloid	OLINK_LY6D	LILRB4	OLINK_LY6D	-0.0967646	-0.139237	-0.0542923	8.44732	-4.47272	8.94122e-06	0.011761	3.2776
acute_myeloid	OLINK_LY6D	SAMHD1	OLINK_LY6D	-0.0786132	-0.113265	-0.0439614	10.7496	-4.45381	9.74401e-06	0.011761	3.20049
acute_myeloid	OLINK_LY6D	LAMTOR2	OLINK_LY6D	-0.0370653	-0.0535658	-0.0205648	9.61027	-4.40993	1.18802e-05	0.0132364	3.02281
acute_myeloid	OLINK_LY6D	KPNB1	OLINK_LY6D	-0.0656243	-0.0950836	-0.036165	7.97136	-4.37325	1.40033e-05	0.0144875	2.87553
acute_myeloid	OLINK_LY6D	ACAT1	OLINK_LY6D	-0.0947901	-0.137869	-0.0517116	5.7848	-4.31981	1.77562e-05	0.0170318	2.66302
acute_myeloid	OLINK_LY6D	SULT1B1	OLINK_LY6D	0.205625	0.111703	0.299547	4.97216	4.29805	1.95439e-05	0.0170318	2.57723
acute_myeloid	OLINK_LY6D	TKFC	OLINK_LY6D	-0.0977889	-0.142582	-0.0529955	5.65743	-4.28585	2.06204e-05	0.0170318	2.52929
acute_myeloid	OLINK_LY6D	CD2	OLINK_LY6D	-0.209574	-0.305769	-0.113379	4.87923	-4.27707	2.14302e-05	0.0170318	2.49486
acute_myeloid	OLINK_LY6D	SH3BP2	OLINK_LY6D	0.0655037	0.0353702	0.0956372	8.94063	4.26754	2.23421e-05	0.0170318	2.45761
acute_myeloid	OLINK_LY6D	MRPS7	OLINK_LY6D	-0.0555108	-0.08121	-0.0298116	7.60735	-4.24053	2.51354e-05	0.0182031	2.35237
acute_myeloid	OLINK_LY6D	DDOST	OLINK_LY6D	-0.0576606	-0.0849722	-0.0303489	8.41262	-4.1447	3.79765e-05	0.0245367	1.98414
acute_myeloid	OLINK_LY6D	GPX4	OLINK_LY6D	0.0504636	0.0265395	0.0743877	10.913	4.14099	3.85808e-05	0.0245367	1.97007
acute_myeloid	OLINK_LY6D	SSR4	OLINK_LY6D	-0.0364669	-0.0537925	-0.0191412	10.6446	-4.13211	4.00684e-05	0.0245367	1.93635
acute_myeloid	OLINK_LY6D	DPP3	OLINK_LY6D	-0.0766666	-0.113122	-0.0402116	5.87832	-4.12867	4.06574e-05	0.0245367	1.92335
acute_myeloid	OLINK_LY6D	NSMCE1	OLINK_LY6D	-0.0521796	-0.0771577	-0.0272015	7.57432	-4.10113	4.56912e-05	0.0264716	1.81938
acute_myeloid	OLINK_LY75	FCN1	OLINK_LY75	0.148867	0.0831994	0.214534	12.757	4.45052	9.89038e-06	0.143252	2.67567
acute_myeloid	OLINK_LY75	SSBP3	OLINK_LY75	-0.165315	-0.241	-0.0896294	6.48012	-4.28807	2.04206e-05	0.147886	2.09774
acute_myeloid	OLINK_LY75	BRCA2	OLINK_LY75	0.371096	0.187175	0.555017	3.28011	3.96112	8.18405e-05	0.264508	0.996251
acute_myeloid	OLINK_LY75	MSLN	OLINK_LY75	-0.569268	-0.853906	-0.28463	2.32939	-3.92632	9.43414e-05	0.264508	0.88391
acute_myeloid	OLINK_LY75	APOA1	OLINK_LY75	-0.386604	-0.579925	-0.193284	1.97939	-3.926	9.44639e-05	0.264508	0.882885
acute_myeloid	OLINK_LY75	ZNF749	OLINK_LY75	-0.390088	-0.589384	-0.190792	2.80893	-3.8426	0.000132227	0.264508	0.617483
acute_myeloid	OLINK_LY75	MATK	OLINK_LY75	-0.380108	-0.574775	-0.185441	3.04003	-3.83332	0.000137216	0.264508	0.588286
acute_myeloid	OLINK_LY75	PCNX1	OLINK_LY75	-0.167073	-0.25299	-0.0811555	6.11244	-3.81757	0.000146096	0.264508	0.538872
acute_myeloid	OLINK_LY75	APOBEC3A	OLINK_LY75	0.369224	0.177476	0.560971	10.1365	3.78026	0.00016933	0.272509	0.422652
acute_myeloid	OLINK_LY75	AC005520.2	OLINK_LY75	-0.29099	-0.444875	-0.137105	1.007	-3.7123	0.000220863	0.300442	0.21372
acute_myeloid	OLINK_LY75	CNBP	OLINK_LY75	0.0728516	0.0340321	0.111671	10.2933	3.68426	0.000246152	0.300442	0.128588
acute_myeloid	OLINK_LY75	HTRA1	OLINK_LY75	-0.44638	-0.684424	-0.208336	2.64765	-3.68137	0.000248917	0.300442	0.119819
acute_myeloid	OLINK_LY75	BST2	OLINK_LY75	0.180342	0.0825888	0.278096	10.5147	3.62182	0.000312582	0.328104	-0.0587981
acute_myeloid	OLINK_LY75	TIGIT	OLINK_LY75	-0.343245	-0.529496	-0.156993	1.36334	-3.61798	0.000317178	0.328104	-0.0702357
acute_myeloid	OLINK_LY75	ADAMTS2	OLINK_LY75	-0.603011	-0.93187	-0.274152	3.97661	-3.59979	0.000339793	0.328104	-0.124182
acute_myeloid	OLINK_LY75	BCAT1	OLINK_LY75	-0.224582	-0.348314	-0.10085	5.69778	-3.56332	0.000389764	0.328412	-0.231563
acute_myeloid	OLINK_LY75	AP001610.1	OLINK_LY75	0.448116	0.199964	0.696268	3.08322	3.54515	0.000417157	0.328412	-0.284676
acute_myeloid	OLINK_LY75	HSH2D	OLINK_LY75	0.230971	0.101879	0.360063	7.00958	3.51254	0.0004709	0.328412	-0.379359
acute_myeloid	OLINK_LY75	NAA38	OLINK_LY75	-0.0694114	-0.108231	-0.0305917	9.93363	-3.51027	0.000474871	0.328412	-0.385918
acute_myeloid	OLINK_LY75	AL512625.3	OLINK_LY75	-0.392197	-0.611564	-0.17283	1.60731	-3.5099	0.00047552	0.328412	-0.386984
acute_myeloid	OLINK_LY75	BX640514.2	OLINK_LY75	-0.212186	-0.33088	-0.0934919	0.550623	-3.50953	0.000476157	0.328412	-0.388029
acute_myeloid	OLINK_LY75	VAMP8	OLINK_LY75	-0.0613894	-0.0958681	-0.0269108	11.0386	-3.49546	0.000501545	0.330199	-0.428581
acute_myeloid	OLINK_LY75	LEAP2	OLINK_LY75	-0.265309	-0.415812	-0.114805	1.47905	-3.46072	0.000569754	0.358796	-0.528045
acute_myeloid	OLINK_LY75	SNRPF	OLINK_LY75	-0.079396	-0.125232	-0.0335595	9.05755	-3.40055	0.000708729	0.371638	-0.69803
acute_myeloid	OLINK_LY75	SPART	OLINK_LY75	0.185926	0.0778985	0.293954	5.83444	3.37884	0.000766201	0.371638	-0.758667
acute_myeloid	OLINK_LY96	HESX1	OLINK_LY96	-1.34124	-1.64424	-1.03824	3.11851	-8.69003	2.32699e-17	3.37041e-13	28.6861
acute_myeloid	OLINK_LY96	RSAD2	OLINK_LY96	-1.47216	-1.80937	-1.13494	6.14265	-8.57058	6.00803e-17	4.35102e-13	27.7694
acute_myeloid	OLINK_LY96	XAF1	OLINK_LY96	-0.791921	-0.974745	-0.609096	8.65318	-8.5037	1.01713e-16	4.91071e-13	27.2607
acute_myeloid	OLINK_LY96	EIF2AK2	OLINK_LY96	-0.588402	-0.725063	-0.451742	8.00498	-8.45266	1.51687e-16	5.49258e-13	26.8745
acute_myeloid	OLINK_LY96	IFI44L	OLINK_LY96	-1.22089	-1.50799	-0.933788	8.45929	-8.34841	3.41038e-16	7.81739e-13	26.092
acute_myeloid	OLINK_LY96	LGALS3BP	OLINK_LY96	-1.05215	-1.29991	-0.804385	6.64473	-8.33684	3.7295e-16	7.81739e-13	26.0056
acute_myeloid	OLINK_LY96	OTOF	OLINK_LY96	-1.77114	-2.1883	-1.35399	4.67513	-8.33517	3.77808e-16	7.81739e-13	25.9931
acute_myeloid	OLINK_LY96	ISG15	OLINK_LY96	-1.01229	-1.25361	-0.770973	10.6591	-8.23523	8.14473e-16	1.19625e-12	25.2514
acute_myeloid	OLINK_LY96	CMPK2	OLINK_LY96	-0.915197	-1.13349	-0.696906	6.381	-8.23076	8.42783e-16	1.19625e-12	25.2184
acute_myeloid	OLINK_LY96	NEXN	OLINK_LY96	-1.0671	-1.32166	-0.81254	5.40763	-8.22951	8.50882e-16	1.19625e-12	25.2092
acute_myeloid	OLINK_LY96	MX1	OLINK_LY96	-0.915061	-1.13358	-0.696541	9.00751	-8.22094	9.08503e-16	1.19625e-12	25.1459
acute_myeloid	OLINK_LY96	USP18	OLINK_LY96	-1.17201	-1.45255	-0.891465	5.04866	-8.20152	1.05358e-15	1.27167e-12	25.0029
acute_myeloid	OLINK_LY96	SSB	OLINK_LY96	-0.368331	-0.456639	-0.280022	8.80906	-8.18835	1.1648e-15	1.29776e-12	24.906
acute_myeloid	OLINK_LY96	CUL1	OLINK_LY96	-0.481902	-0.59872	-0.365083	7.19121	-8.09856	2.30074e-15	2.38028e-12	24.249
acute_myeloid	OLINK_LY96	JUP	OLINK_LY96	-0.907351	-1.12785	-0.686854	6.62652	-8.07858	2.67486e-15	2.58284e-12	24.1036
acute_myeloid	OLINK_LY96	SIGLEC1	OLINK_LY96	-1.2597	-1.56664	-0.952763	7.29673	-8.05708	3.1443e-15	2.84638e-12	23.9476
acute_myeloid	OLINK_LY96	EPSTI1	OLINK_LY96	-0.73357	-0.912679	-0.554461	8.40264	-8.04056	3.55981e-15	2.96539e-12	23.8278
acute_myeloid	OLINK_LY96	IFI6	OLINK_LY96	-0.977377	-1.21615	-0.738603	11.0152	-8.03594	3.68524e-15	2.96539e-12	23.7944
acute_myeloid	OLINK_LY96	PHF11	OLINK_LY96	-0.345193	-0.429833	-0.260553	8.12576	-8.00657	4.59172e-15	3.50034e-12	23.5822
acute_myeloid	OLINK_LY96	IFI44	OLINK_LY96	-0.676728	-0.843471	-0.509986	8.04248	-7.96765	6.13951e-15	4.25723e-12	23.302
acute_myeloid	OLINK_LY96	NT5C3A	OLINK_LY96	-0.633964	-0.790218	-0.47771	7.12173	-7.96516	6.25431e-15	4.25723e-12	23.2841
acute_myeloid	OLINK_LY96	SP110	OLINK_LY96	-0.444772	-0.554457	-0.335086	9.01693	-7.96068	6.46639e-15	4.25723e-12	23.252
acute_myeloid	OLINK_LY96	ISG20	OLINK_LY96	-0.958166	-1.19504	-0.721289	7.73937	-7.94109	7.48024e-15	4.7106e-12	23.1115
acute_myeloid	OLINK_LY96	IFIT3	OLINK_LY96	-1.11931	-1.39845	-0.840181	7.477	-7.8723	1.24458e-14	7.51106e-12	22.6204
acute_myeloid	OLINK_LY96	TRIM22	OLINK_LY96	-0.492668	-0.617832	-0.367505	8.64206	-7.72748	3.59255e-14	2.05992e-11	21.5984
acute_myeloid	OLINK_LY9	AL353611.1	OLINK_LY9	0.315557	0.176223	0.454891	0.90679	4.44614	1.00889e-05	0.130812	2.67222
acute_myeloid	OLINK_LY9	PHYKPL	OLINK_LY9	-0.127043	-0.184832	-0.0692551	7.44548	-4.31593	1.8063e-05	0.130812	2.20679
acute_myeloid	OLINK_LY9	DEK	OLINK_LY9	-0.0887553	-0.131595	-0.0459154	9.74719	-4.06731	5.2682e-05	0.245574	1.35441
acute_myeloid	OLINK_LY9	RRBP1	OLINK_LY9	-0.131111	-0.195352	-0.0668702	8.24062	-4.00672	6.78193e-05	0.245574	1.15393
acute_myeloid	OLINK_LY9	GPX4	OLINK_LY9	0.0798941	0.0391894	0.120599	10.913	3.85329	0.000126694	0.259647	0.659108
acute_myeloid	OLINK_LY9	CTNNB1	OLINK_LY9	0.131642	0.0643798	0.198904	8.05157	3.84224	0.000132417	0.259647	0.624197
acute_myeloid	OLINK_LY9	METTL27	OLINK_LY9	-0.393593	-0.595618	-0.191567	2.05586	-3.82474	0.000141989	0.259647	0.569065
acute_myeloid	OLINK_LY9	TYMP	OLINK_LY9	-0.205147	-0.310515	-0.0997787	12.3789	-3.82223	0.000143412	0.259647	0.561188
acute_myeloid	OLINK_LY9	AP002954.1	OLINK_LY9	-0.505805	-0.770935	-0.240676	3.27553	-3.7453	0.000194229	0.275595	0.321897
acute_myeloid	OLINK_LY9	SLC25A4	OLINK_LY9	-0.323464	-0.494386	-0.152543	1.25397	-3.71528	0.000218325	0.275595	0.22977
acute_myeloid	OLINK_LY9	STMP1	OLINK_LY9	0.0694964	0.0326479	0.106345	9.51359	3.70258	0.00022934	0.275595	0.191017
acute_myeloid	OLINK_LY9	DYSF	OLINK_LY9	-0.232332	-0.357264	-0.1074	7.74776	-3.65088	0.000279816	0.275595	0.034542
acute_myeloid	OLINK_LY9	MESD	OLINK_LY9	-0.105893	-0.162989	-0.0487976	7.48289	-3.64105	0.000290518	0.275595	0.00504483
acute_myeloid	OLINK_LY9	TOMM7	OLINK_LY9	0.0851881	0.0392292	0.131147	10.9925	3.63891	0.000292901	0.275595	-0.00137166
acute_myeloid	OLINK_LY9	NRN1	OLINK_LY9	-0.326896	-0.50337	-0.150422	1.68717	-3.63655	0.000295546	0.275595	-0.00843716
acute_myeloid	OLINK_LY9	MIIP	OLINK_LY9	-0.0891827	-0.137576	-0.040789	7.98198	-3.61788	0.0003173	0.275595	-0.0642211
acute_myeloid	OLINK_LY9	JUP	OLINK_LY9	-0.391463	-0.604607	-0.178318	6.62652	-3.60561	0.000332402	0.275595	-0.100725
acute_myeloid	OLINK_LY9	LGALS9	OLINK_LY9	-0.122026	-0.188844	-0.0552074	9.83534	-3.58524	0.000358967	0.275595	-0.16106
acute_myeloid	OLINK_LY9	ARHGAP18	OLINK_LY9	-0.154002	-0.238605	-0.0693981	6.32081	-3.57354	0.000375114	0.275595	-0.195568
acute_myeloid	OLINK_LY9	AL512625.3	OLINK_LY9	-0.377125	-0.58549	-0.16876	1.60731	-3.55322	0.000404772	0.275595	-0.255221
acute_myeloid	OLINK_LY9	CIB1	OLINK_LY9	0.0631318	0.0281001	0.0981636	9.56654	3.53792	0.000428554	0.275595	-0.299952
acute_myeloid	OLINK_LY9	EIF2S2	OLINK_LY9	-0.0789	-0.122734	-0.0350662	8.98517	-3.5337	0.000435333	0.275595	-0.312244
acute_myeloid	OLINK_LY9	USP18	OLINK_LY9	-0.490728	-0.764284	-0.217172	5.04866	-3.52173	0.000455124	0.275595	-0.347058
acute_myeloid	OLINK_LY9	HERC5	OLINK_LY9	-0.381763	-0.594631	-0.168895	7.00258	-3.52082	0.000456662	0.275595	-0.349699
acute_myeloid	OLINK_LY9	TARM1	OLINK_LY9	-0.243283	-0.38221	-0.104357	0.561989	-3.43786	0.000619252	0.35877	-0.587814
acute_myeloid	OLINK_LYAR	USP30-AS1	OLINK_LYAR	-0.355033	-0.494362	-0.215704	4.78702	-5.00252	7.08031e-07	0.00564879	5.38809
acute_myeloid	OLINK_LYAR	ZNF511	OLINK_LYAR	-0.158537	-0.222871	-0.0942027	7.42979	-4.83783	1.59898e-06	0.00564879	4.67628
acute_myeloid	OLINK_LYAR	HERC5	OLINK_LYAR	-0.428231	-0.603161	-0.253301	7.00258	-4.80591	1.86729e-06	0.00564879	4.54091
acute_myeloid	OLINK_LYAR	HCST	OLINK_LYAR	-0.0946897	-0.13344	-0.0559396	11.1916	-4.79724	1.94741e-06	0.00564879	4.50426
acute_myeloid	OLINK_LYAR	KLHDC7B	OLINK_LYAR	-0.303323	-0.42746	-0.179186	6.17988	-4.79696	1.95001e-06	0.00564879	4.50309
acute_myeloid	OLINK_LYAR	REC8	OLINK_LYAR	-0.197842	-0.279794	-0.11589	5.89587	-4.73937	2.57301e-06	0.00621125	4.26134
acute_myeloid	OLINK_LYAR	JMJD8	OLINK_LYAR	-0.184518	-0.26236	-0.106677	5.43509	-4.65361	3.86701e-06	0.0080014	3.90645
acute_myeloid	OLINK_LYAR	UQCRFS1	OLINK_LYAR	-0.0685992	-0.098183	-0.0390154	9.64875	-4.55225	6.20714e-06	0.011238	3.49482
acute_myeloid	OLINK_LYAR	NCBP2-AS2	OLINK_LYAR	-0.110068	-0.159064	-0.0610711	8.03653	-4.41018	1.18668e-05	0.0190977	2.93223
acute_myeloid	OLINK_LYAR	GMDS	OLINK_LYAR	-0.199941	-0.290364	-0.109517	5.7394	-4.34093	1.61705e-05	0.0234214	2.66409
acute_myeloid	OLINK_LYAR	C15orf48	OLINK_LYAR	-0.405833	-0.591846	-0.219821	5.018	-4.28319	2.08625e-05	0.0261408	2.4436
acute_myeloid	OLINK_LYAR	EIF2S3B	OLINK_LYAR	0.203344	0.109956	0.296733	0.582313	4.27465	2.16577e-05	0.0261408	2.41124
acute_myeloid	OLINK_LYAR	KDELR2	OLINK_LYAR	-0.0924933	-0.135585	-0.049402	8.36892	-4.21388	2.82153e-05	0.0314361	2.18262
acute_myeloid	OLINK_LYAR	INAFM1	OLINK_LYAR	-0.194783	-0.28658	-0.102986	6.04377	-4.16568	3.47204e-05	0.0359207	2.00349
acute_myeloid	OLINK_LYAR	IGFLR1	OLINK_LYAR	-0.113277	-0.167564	-0.0589907	8.186	-4.09649	4.65944e-05	0.0449916	1.74982
acute_myeloid	OLINK_LYAR	GADD45GIP1	OLINK_LYAR	-0.116461	-0.173043	-0.0598803	8.79964	-4.04085	5.88504e-05	0.0489168	1.54872
acute_myeloid	OLINK_LYAR	TRAPPC5	OLINK_LYAR	-0.242761	-0.360911	-0.124612	7.62996	-4.03375	6.0616e-05	0.0489168	1.52329
acute_myeloid	OLINK_LYAR	MCUB	OLINK_LYAR	-0.0967913	-0.14398	-0.0496021	8.46706	-4.02676	6.24061e-05	0.0489168	1.49824
acute_myeloid	OLINK_LYAR	AKIRIN2	OLINK_LYAR	-0.0886572	-0.131953	-0.0453617	8.54881	-4.02006	6.41687e-05	0.0489168	1.47428
acute_myeloid	OLINK_LYAR	PPY	OLINK_LYAR	0.223121	0.113306	0.332935	0.51043	3.98881	7.30312e-05	0.0528892	1.36303
acute_myeloid	OLINK_LYAR	HCLS1	OLINK_LYAR	0.0613861	0.0310635	0.0917087	10.3352	3.97434	7.75143e-05	0.0534627	1.31183
acute_myeloid	OLINK_LYAR	WRNIP1	OLINK_LYAR	-0.159239	-0.238214	-0.0802635	5.25157	-3.9584	8.2758e-05	0.0544849	1.25559
acute_myeloid	OLINK_LYAR	GNG2	OLINK_LYAR	0.178251	0.0892942	0.267208	7.65342	3.93381	9.15058e-05	0.0576248	1.16931
acute_myeloid	OLINK_LYAR	ZNF428	OLINK_LYAR	-0.0890167	-0.133907	-0.0441262	7.43225	-3.89295	0.00010801	0.062714	1.02703
acute_myeloid	OLINK_LYAR	PDAP1	OLINK_LYAR	0.0550431	0.0272814	0.0828048	7.75169	3.89241	0.000108247	0.062714	1.02515
acute_myeloid	OLINK_LYN	ZC3HAV1	OLINK_LYN	-0.0851115	-0.112148	-0.0580753	7.66924	-6.18023	1.0588e-09	1.53356e-05	11.7233
acute_myeloid	OLINK_LYN	ODC1	OLINK_LYN	0.110805	0.0742943	0.147316	5.52082	5.95799	3.95431e-09	2.01098e-05	10.4773
acute_myeloid	OLINK_LYN	HERC5	OLINK_LYN	-0.249452	-0.331771	-0.167133	7.00258	-5.94908	4.16525e-09	2.01098e-05	10.4281
acute_myeloid	OLINK_LYN	ID1	OLINK_LYN	0.233829	0.155344	0.312313	8.48937	5.84892	7.43612e-09	2.69262e-05	9.88079
acute_myeloid	OLINK_LYN	ISG20	OLINK_LYN	-0.260571	-0.348769	-0.172373	7.73937	-5.80001	9.83811e-09	2.8499e-05	9.61659
acute_myeloid	OLINK_LYN	CIR1	OLINK_LYN	-0.0595889	-0.0800479	-0.0391298	8.02104	-5.71796	1.56637e-08	3.78121e-05	9.17787
acute_myeloid	OLINK_LYN	BAZ1A	OLINK_LYN	-0.069915	-0.0942186	-0.0456115	8.24362	-5.64758	2.3237e-08	4.80807e-05	8.80608
acute_myeloid	OLINK_LYN	TGM1	OLINK_LYN	-0.319574	-0.431674	-0.207475	2.20193	-5.59666	3.0827e-08	5.41471e-05	8.53978
acute_myeloid	OLINK_LYN	BAK1	OLINK_LYN	-0.0846298	-0.1144	-0.0548592	6.2365	-5.58082	3.36457e-08	5.41471e-05	8.45738
acute_myeloid	OLINK_LYN	CMKLR1	OLINK_LYN	-0.207219	-0.282436	-0.132001	4.43878	-5.40841	8.59942e-08	9.93512e-05	7.57435
acute_myeloid	OLINK_LYN	IFIT1	OLINK_LYN	-0.363633	-0.495659	-0.231607	6.09969	-5.40711	8.65975e-08	9.93512e-05	7.56778
acute_myeloid	OLINK_LYN	SH3BGRL3	OLINK_LYN	0.0365166	0.0232527	0.0497804	13.9978	5.40483	8.76643e-08	9.93512e-05	7.55627
acute_myeloid	OLINK_LYN	PARP10	OLINK_LYN	-0.119569	-0.1631	-0.0760378	7.1554	-5.39237	9.37199e-08	9.93512e-05	7.49347
acute_myeloid	OLINK_LYN	SMCHD1	OLINK_LYN	-0.0814944	-0.111299	-0.0516895	8.82473	-5.36787	1.06831e-07	9.93512e-05	7.37041
acute_myeloid	OLINK_LYN	HIST1H1E	OLINK_LYN	0.111235	0.0705255	0.151945	8.73498	5.36423	1.08924e-07	9.93512e-05	7.35217
acute_myeloid	OLINK_LYN	FKBP11	OLINK_LYN	-0.140171	-0.191484	-0.0888581	4.66856	-5.36282	1.0975e-07	9.93512e-05	7.34507
acute_myeloid	OLINK_LYN	TPM4	OLINK_LYN	0.0577983	0.0365193	0.0790772	9.09813	5.33245	1.2898e-07	0.000109891	7.19338
acute_myeloid	OLINK_LYN	PARP14	OLINK_LYN	-0.138406	-0.189505	-0.0873065	8.26114	-5.31741	1.39672e-07	0.000112389	7.11857
acute_myeloid	OLINK_LYN	IFIH1	OLINK_LYN	-0.202095	-0.277143	-0.127048	5.89944	-5.28665	1.64295e-07	0.000120378	6.9661
acute_myeloid	OLINK_LYN	ID2	OLINK_LYN	0.0951333	0.0597909	0.130476	10.403	5.28443	1.66222e-07	0.000120378	6.95515
acute_myeloid	OLINK_LYN	AC116366.3	OLINK_LYN	-0.146597	-0.201317	-0.0918775	5.83761	-5.25948	1.89495e-07	0.000130697	6.83213
acute_myeloid	OLINK_LYN	STAT2	OLINK_LYN	-0.10916	-0.150414	-0.0679056	8.33924	-5.19465	2.65689e-07	0.00017492	6.51502
acute_myeloid	OLINK_LYN	HMOX1	OLINK_LYN	0.0819613	0.0508017	0.113121	9.64888	5.16392	3.1145e-07	0.000196132	6.36599
acute_myeloid	OLINK_LYN	DDX58	OLINK_LYN	-0.209428	-0.289613	-0.129243	5.81187	-5.12747	3.75651e-07	0.000226705	6.1903
acute_myeloid	OLINK_LYN	FBP1	OLINK_LYN	0.0871064	0.0535545	0.120658	8.3958	5.09677	4.39505e-07	0.000254632	6.0432
acute_myeloid	OLINK_LYPD1	MGST3	OLINK_LYPD1	-0.100608	-0.150162	-0.0510533	9.40544	-3.98575	7.39561e-05	0.772472	1.12691
acute_myeloid	OLINK_LYPD1	DLGAP3	OLINK_LYPD1	-0.321644	-0.483718	-0.159571	3.87451	-3.89605	0.000106666	0.772472	0.833752
acute_myeloid	OLINK_LYPD1	UQCRFS1	OLINK_LYPD1	-0.0625359	-0.0961168	-0.0289549	9.64875	-3.65593	0.000274458	0.987643	0.0803496
acute_myeloid	OLINK_LYPD1	STOML2	OLINK_LYPD1	-0.0701021	-0.108123	-0.0320813	7.28933	-3.6197	0.000315117	0.987643	-0.02935
acute_myeloid	OLINK_LYPD1	NUMB	OLINK_LYPD1	0.0842683	0.0370453	0.131491	7.86754	3.50326	0.000487327	0.987643	-0.37476
acute_myeloid	OLINK_LYPD1	FBXL15	OLINK_LYPD1	-0.0984602	-0.153773	-0.0431471	7.6617	-3.49458	0.000503188	0.987643	-0.400083
acute_myeloid	OLINK_LYPD1	GAS6-AS1	OLINK_LYPD1	0.273132	0.119299	0.426964	3.38218	3.48566	0.000519973	0.987643	-0.426019
acute_myeloid	OLINK_LYPD1	C20orf27	OLINK_LYPD1	0.139365	0.0595731	0.219157	9.0579	3.42892	0.000639681	0.987643	-0.589609
acute_myeloid	OLINK_LYPD1	BRD2	OLINK_LYPD1	0.0722869	0.0302403	0.114333	8.45826	3.37513	0.000776433	0.987643	-0.742286
acute_myeloid	OLINK_LYPD1	EMC8	OLINK_LYPD1	-0.115848	-0.18343	-0.0482653	6.75567	-3.36524	0.00080438	0.987643	-0.770121
acute_myeloid	OLINK_LYPD1	DUT	OLINK_LYPD1	-0.0871073	-0.137932	-0.0362823	8.13654	-3.36464	0.000806086	0.987643	-0.771788
acute_myeloid	OLINK_LYPD1	AL354822.1	OLINK_LYPD1	0.184108	0.075815	0.292402	0.540807	3.33759	0.000887485	0.987643	-0.84746
acute_myeloid	OLINK_LYPD1	LTB4R	OLINK_LYPD1	-0.167867	-0.267218	-0.0685158	7.05685	-3.31707	0.000954284	0.987643	-0.904492
acute_myeloid	OLINK_LYPD1	AL138899.1	OLINK_LYPD1	0.242532	0.0955985	0.389465	0.933514	3.24048	0.00124685	0.987643	-1.11426
acute_myeloid	OLINK_LYPD1	TLCD2	OLINK_LYPD1	0.290126	0.113806	0.466446	1.69745	3.23033	0.00129135	0.987643	-1.14173
acute_myeloid	OLINK_LYPD1	ST18	OLINK_LYPD1	0.205771	0.0793352	0.332207	0.690055	3.19503	0.00145769	0.987643	-1.23652
acute_myeloid	OLINK_LYPD1	PREB	OLINK_LYPD1	-0.160361	-0.259507	-0.0612154	6.41936	-3.17531	0.00155903	0.987643	-1.28905
acute_myeloid	OLINK_LYPD1	GADD45GIP1	OLINK_LYPD1	-0.104166	-0.169001	-0.0393317	8.79964	-3.15414	0.00167503	0.987643	-1.34508
acute_myeloid	OLINK_LYPD1	ID2-AS1	OLINK_LYPD1	0.190851	0.0720148	0.309688	0.836252	3.15288	0.00168223	0.987643	-1.34843
acute_myeloid	OLINK_LYPD1	ITGB2	OLINK_LYPD1	0.0787901	0.0294305	0.12815	11.7707	3.13373	0.00179439	0.987643	-1.39878
acute_myeloid	OLINK_LYPD1	BOLA3-AS1	OLINK_LYPD1	0.184052	0.0687181	0.299386	0.657569	3.13289	0.00179944	0.987643	-1.40097
acute_myeloid	OLINK_LYPD1	ITGB1BP2	OLINK_LYPD1	0.19696	0.07346	0.32046	0.960583	3.13093	0.00181137	0.987643	-1.40612
acute_myeloid	OLINK_LYPD1	RANBP1	OLINK_LYPD1	-0.0683548	-0.111242	-0.0254675	8.0603	-3.12897	0.00182329	0.987643	-1.41123
acute_myeloid	OLINK_LYPD1	RCOR3	OLINK_LYPD1	0.109249	0.0402229	0.178275	6.06128	3.10718	0.00196132	0.987643	-1.4681
acute_myeloid	OLINK_LYPD1	UBXN11	OLINK_LYPD1	0.0774333	0.0284622	0.126404	8.66571	3.1042	0.00198091	0.987643	-1.47584
acute_myeloid	OLINK_LYPD3	TMED3	OLINK_LYPD3	-0.128586	-0.182559	-0.0746123	7.09655	-4.67709	3.46114e-06	0.0221009	4.0638
acute_myeloid	OLINK_LYPD3	HSPA6	OLINK_LYPD3	0.244272	0.140515	0.34803	6.64066	4.62185	4.48948e-06	0.0221009	3.83427
acute_myeloid	OLINK_LYPD3	COPS9	OLINK_LYPD3	-0.101254	-0.144302	-0.0582067	9.67021	-4.6177	4.57764e-06	0.0221009	3.81712
acute_myeloid	OLINK_LYPD3	INF2	OLINK_LYPD3	-0.172013	-0.246658	-0.0973683	5.23757	-4.52401	7.07061e-06	0.0256027	3.43399
acute_myeloid	OLINK_LYPD3	POLR2L	OLINK_LYPD3	-0.0948335	-0.13663	-0.0530366	10.6345	-4.4543	9.72205e-06	0.0281628	3.15374
acute_myeloid	OLINK_LYPD3	TYROBP	OLINK_LYPD3	0.0677834	0.037465	0.0981018	13.8597	4.38913	1.3043e-05	0.0312173	2.89544
acute_myeloid	OLINK_LYPD3	IFT57	OLINK_LYPD3	-0.121237	-0.176524	-0.0659512	5.98003	-4.30508	1.89485e-05	0.0312173	2.56759
acute_myeloid	OLINK_LYPD3	STEAP3	OLINK_LYPD3	-0.264931	-0.386483	-0.143379	3.94591	-4.27891	2.12577e-05	0.0312173	2.46675
acute_myeloid	OLINK_LYPD3	RPL28	OLINK_LYPD3	0.0552142	0.0298307	0.0805977	14.6651	4.27033	2.20716e-05	0.0312173	2.43382
acute_myeloid	OLINK_LYPD3	AC136475.5	OLINK_LYPD3	0.334296	0.180337	0.488255	3.92959	4.26274	2.2816e-05	0.0312173	2.40474
acute_myeloid	OLINK_LYPD3	SASH1	OLINK_LYPD3	0.283231	0.151008	0.415453	4.65528	4.20529	2.92826e-05	0.0312173	2.18618
acute_myeloid	OLINK_LYPD3	PKD2L1	OLINK_LYPD3	0.347645	0.185262	0.510028	2.40809	4.20298	2.95754e-05	0.0312173	2.17747
acute_myeloid	OLINK_LYPD3	SAT1	OLINK_LYPD3	0.115646	0.0614874	0.169805	13.0846	4.19203	3.10055e-05	0.0312173	2.13614
acute_myeloid	OLINK_LYPD3	LINC01504	OLINK_LYPD3	0.174621	0.0928274	0.256415	5.48329	4.1912	3.11164e-05	0.0312173	2.13301
acute_myeloid	OLINK_LYPD3	GSTM4	OLINK_LYPD3	-0.246718	-0.36293	-0.130507	5.14483	-4.16786	3.43976e-05	0.0312173	2.0453
acute_myeloid	OLINK_LYPD3	BSPRY	OLINK_LYPD3	0.222682	0.117686	0.327678	0.543794	4.16366	3.50209e-05	0.0312173	2.02959
acute_myeloid	OLINK_LYPD3	SERF2	OLINK_LYPD3	-0.0512153	-0.0754856	-0.0269449	13.5695	-4.14271	3.82995e-05	0.0312173	1.95134
acute_myeloid	OLINK_LYPD3	PARK7	OLINK_LYPD3	-0.0585813	-0.0863626	-0.0308	9.85798	-4.13969	3.87953e-05	0.0312173	1.94009
acute_myeloid	OLINK_LYPD3	C5AR1	OLINK_LYPD3	0.157205	0.0817162	0.232694	8.82915	4.08833	4.82267e-05	0.035307	1.74996
acute_myeloid	OLINK_LYPD3	C5AR2	OLINK_LYPD3	0.215206	0.111775	0.318636	5.46734	4.08477	4.89552e-05	0.035307	1.73687
acute_myeloid	OLINK_LYPD3	SURF4	OLINK_LYPD3	-0.101845	-0.15092	-0.0527696	7.80606	-4.07415	5.11908e-05	0.035307	1.69789
acute_myeloid	OLINK_LYPD3	ZNF529-AS1	OLINK_LYPD3	-0.238564	-0.355939	-0.121189	3.20992	-3.99017	7.262e-05	0.0428227	1.39293
acute_myeloid	OLINK_LYPD3	ECHS1	OLINK_LYPD3	-0.0701523	-0.104747	-0.0355575	7.86354	-3.981	7.54194e-05	0.0428227	1.35997
acute_myeloid	OLINK_LYPD3	ADAM15	OLINK_LYPD3	-0.101483	-0.15153	-0.0514373	7.85636	-3.98094	7.54363e-05	0.0428227	1.35978
acute_myeloid	OLINK_LYPD3	NADK2	OLINK_LYPD3	0.239091	0.121154	0.357028	3.27464	3.97992	7.57544e-05	0.0428227	1.35611
acute_myeloid	OLINK_LYPD8	CU638689.5	OLINK_LYPD8	0.2437	0.140981	0.34642	0.602439	4.65761	3.79471e-06	0.0549626	3.69615
acute_myeloid	OLINK_LYPD8	RPS14	OLINK_LYPD8	-0.0938143	-0.1377	-0.0499286	13.6111	-4.19669	3.03884e-05	0.220073	1.96591
acute_myeloid	OLINK_LYPD8	HCN3	OLINK_LYPD8	0.245652	0.125009	0.366295	1.10409	3.99741	7.04811e-05	0.225587	1.27064
acute_myeloid	OLINK_LYPD8	ITGA1	OLINK_LYPD8	0.349216	0.176946	0.521485	3.16718	3.97966	7.58361e-05	0.225587	1.21027
acute_myeloid	OLINK_LYPD8	SLC16A7	OLINK_LYPD8	0.177701	0.0880265	0.267375	6.08112	3.8903	0.000109175	0.225587	0.910237
acute_myeloid	OLINK_LYPD8	ACSL1	OLINK_LYPD8	0.178838	0.0884386	0.269237	8.23711	3.8838	0.000112075	0.225587	0.888679
acute_myeloid	OLINK_LYPD8	SPIC	OLINK_LYPD8	0.370614	0.182903	0.558324	1.46816	3.87609	0.00011561	0.225587	0.863142
acute_myeloid	OLINK_LYPD8	DPP7	OLINK_LYPD8	-0.0665922	-0.100483	-0.0327012	8.71031	-3.85745	0.0001246	0.225587	0.801585
acute_myeloid	OLINK_LYPD8	SH3GLB1	OLINK_LYPD8	0.0648248	0.0310442	0.0986055	8.57332	3.76734	0.000178162	0.254264	0.508052
acute_myeloid	OLINK_LYPD8	DUT	OLINK_LYPD8	-0.0916645	-0.139436	-0.0438933	8.13654	-3.76701	0.000178392	0.254264	0.506994
acute_myeloid	OLINK_LYPD8	TIMP4	OLINK_LYPD8	0.272271	0.129422	0.415121	0.991692	3.74184	0.000196875	0.254264	0.426192
acute_myeloid	OLINK_LYPD8	EPAS1	OLINK_LYPD8	0.292011	0.138091	0.445931	2.26322	3.72448	0.000210657	0.254264	0.370767
acute_myeloid	OLINK_LYPD8	TNS1	OLINK_LYPD8	0.316183	0.147039	0.485327	2.67151	3.66981	0.000260226	0.289932	0.197849
acute_myeloid	OLINK_LYPD8	FAM20A	OLINK_LYPD8	0.289756	0.1335	0.446012	6.48779	3.64047	0.000291163	0.292226	0.106041
acute_myeloid	OLINK_LYPD8	STIL	OLINK_LYPD8	0.232169	0.105052	0.359286	1.17131	3.58559	0.000358485	0.292226	-0.0637445
acute_myeloid	OLINK_LYPD8	FKBP5	OLINK_LYPD8	0.195119	0.0877534	0.302485	8.01976	3.56776	0.000383338	0.292226	-0.118396
acute_myeloid	OLINK_LYPD8	WDR19	OLINK_LYPD8	0.252421	0.113239	0.391604	2.28502	3.56043	0.00039401	0.292226	-0.140777
acute_myeloid	OLINK_LYPD8	RPL18A	OLINK_LYPD8	-0.0623771	-0.0968094	-0.0279448	13.5559	-3.55649	0.000399867	0.292226	-0.152801
acute_myeloid	OLINK_LYPD8	NXPE3	OLINK_LYPD8	0.144607	0.064358	0.224857	5.83028	3.53761	0.000429042	0.292226	-0.210167
acute_myeloid	OLINK_LYPD8	METTL7B	OLINK_LYPD8	0.400895	0.177993	0.623797	5.2498	3.53085	0.000439979	0.292226	-0.230663
acute_myeloid	OLINK_LYPD8	RFPL3S	OLINK_LYPD8	0.225143	0.0998766	0.35041	1.08313	3.52846	0.000443896	0.292226	-0.237878
acute_myeloid	OLINK_LYPD8	APRT	OLINK_LYPD8	-0.0651001	-0.101396	-0.0288043	9.98356	-3.52117	0.000456076	0.292226	-0.259914
acute_myeloid	OLINK_LYPD8	DUSP23	OLINK_LYPD8	-0.0678707	-0.105761	-0.0299799	8.43371	-3.5165	0.000464043	0.292226	-0.274007
acute_myeloid	OLINK_LYPD8	HIPK2	OLINK_LYPD8	0.126771	0.0556753	0.197867	6.81605	3.50057	0.000492194	0.293338	-0.321924
acute_myeloid	OLINK_LYPD8	AQP9	OLINK_LYPD8	0.1909	0.0836044	0.298196	7.36581	3.4929	0.000506313	0.293338	-0.344924
acute_myeloid	OLINK_MAD1L1	CLU	OLINK_MAD1L1	0.672843	0.552852	0.792834	8.80718	11.0085	3.35872e-26	3.80489e-22	48.5488
acute_myeloid	OLINK_MAD1L1	PGD	OLINK_MAD1L1	0.166599	0.136737	0.19646	10.1219	10.9528	5.70571e-26	3.80489e-22	48.0321
acute_myeloid	OLINK_MAD1L1	PKM	OLINK_MAD1L1	0.165227	0.135519	0.194935	11.2406	10.9187	7.88088e-26	3.80489e-22	47.7172
acute_myeloid	OLINK_MAD1L1	SLC39A8	OLINK_MAD1L1	0.537404	0.439028	0.63578	5.37112	10.7244	4.91049e-25	1.77809e-21	45.9336
acute_myeloid	OLINK_MAD1L1	CD63	OLINK_MAD1L1	0.196161	0.159985	0.232337	11.0099	10.6453	1.02787e-24	2.97753e-21	45.2135
acute_myeloid	OLINK_MAD1L1	LGALS1	OLINK_MAD1L1	0.161353	0.131516	0.19119	13.4979	10.6165	1.34233e-24	3.24039e-21	44.9534
acute_myeloid	OLINK_MAD1L1	SARAF	OLINK_MAD1L1	-0.153427	-0.182148	-0.124706	9.99383	-10.4874	4.43044e-24	9.16721e-21	43.7896
acute_myeloid	OLINK_MAD1L1	ENO1	OLINK_MAD1L1	0.127875	0.10375	0.151999	11.0805	10.4059	9.36164e-24	1.69493e-20	43.0606
acute_myeloid	OLINK_MAD1L1	CD99	OLINK_MAD1L1	0.203118	0.16459	0.241647	10.4983	10.3496	1.56618e-23	2.5205e-20	42.5591
acute_myeloid	OLINK_MAD1L1	CD37	OLINK_MAD1L1	-0.160013	-0.190516	-0.12951	10.8429	-10.2985	2.49353e-23	3.61163e-20	42.106
acute_myeloid	OLINK_MAD1L1	S100A10	OLINK_MAD1L1	0.134172	0.108122	0.160223	13.343	10.1114	1.3497e-22	1.77719e-19	40.4608
acute_myeloid	OLINK_MAD1L1	S100A8	OLINK_MAD1L1	0.32523	0.261593	0.388867	16.7974	10.0333	2.71309e-22	3.2747e-19	39.7807
acute_myeloid	OLINK_MAD1L1	S100A9	OLINK_MAD1L1	0.29646	0.238233	0.354687	16.4358	9.99552	3.79863e-22	4.23226e-19	39.453
acute_myeloid	OLINK_MAD1L1	NDUFB9	OLINK_MAD1L1	0.129952	0.104261	0.155642	10.2786	9.9305	6.76082e-22	6.97631e-19	38.8915
acute_myeloid	OLINK_MAD1L1	RNASE1	OLINK_MAD1L1	0.672364	0.539342	0.805387	7.56095	9.923	7.22485e-22	6.97631e-19	38.8269
acute_myeloid	OLINK_MAD1L1	EVL	OLINK_MAD1L1	-0.321358	-0.387123	-0.255593	7.4043	-9.59298	1.28847e-20	1.16639e-17	36.022
acute_myeloid	OLINK_MAD1L1	CTSB	OLINK_MAD1L1	0.142294	0.113137	0.17145	10.782	9.58108	1.42753e-20	1.21626e-17	35.9223
acute_myeloid	OLINK_MAD1L1	H2AFJ	OLINK_MAD1L1	0.152397	0.12081	0.183983	9.8443	9.47192	3.63952e-20	2.9286e-17	35.0115
acute_myeloid	OLINK_MAD1L1	CDIP1	OLINK_MAD1L1	-0.42828	-0.517309	-0.339251	4.65912	-9.44401	4.61756e-20	3.52004e-17	34.7799
acute_myeloid	OLINK_MAD1L1	SUPT4H1	OLINK_MAD1L1	-0.098494	-0.118984	-0.0780045	9.31911	-9.43712	4.89632e-20	3.54591e-17	34.7229
acute_myeloid	OLINK_MAD1L1	MCEMP1	OLINK_MAD1L1	0.366207	0.289706	0.442708	8.18042	9.39775	6.84242e-20	4.71931e-17	34.3972
acute_myeloid	OLINK_MAD1L1	PQLC3	OLINK_MAD1L1	-0.157073	-0.190309	-0.123837	7.60917	-9.27801	1.8805e-19	1.23805e-16	33.4137
acute_myeloid	OLINK_MAD1L1	FAM129B	OLINK_MAD1L1	0.278502	0.219496	0.337507	7.01079	9.2661	2.07835e-19	1.30882e-16	33.3164
acute_myeloid	OLINK_MAD1L1	FAM20A	OLINK_MAD1L1	0.45029	0.353381	0.547198	6.48779	9.12203	6.91441e-19	4.17285e-16	32.1474
acute_myeloid	OLINK_MAD1L1	CTSD	OLINK_MAD1L1	0.210265	0.164987	0.255544	11.1631	9.11665	7.23004e-19	4.1888e-16	32.104
acute_myeloid	OLINK_MAEA	MYADM	OLINK_MAEA	0.132186	0.0887049	0.175668	9.41159	5.96822	3.72496e-09	5.39524e-05	10.1826
acute_myeloid	OLINK_MAEA	EZR	OLINK_MAEA	0.0869653	0.0517345	0.122196	8.90556	4.84602	1.53632e-06	0.01028	4.79954
acute_myeloid	OLINK_MAEA	LMNA	OLINK_MAEA	0.324217	0.191024	0.45741	7.44397	4.77876	2.12925e-06	0.01028	4.50978
acute_myeloid	OLINK_MAEA	EMP1	OLINK_MAEA	0.250194	0.144691	0.355698	5.54862	4.65557	3.83156e-06	0.0128823	3.98891
acute_myeloid	OLINK_MAEA	ANXA1	OLINK_MAEA	0.0804455	0.0462903	0.114601	11.4147	4.62388	4.44707e-06	0.0128823	3.85699
acute_myeloid	OLINK_MAEA	MYO15B	OLINK_MAEA	-0.0983638	-0.141909	-0.0548188	6.78598	-4.43464	1.06276e-05	0.0256549	3.08687
acute_myeloid	OLINK_MAEA	ATP2A3	OLINK_MAEA	-0.119778	-0.174556	-0.064999	5.85028	-4.29267	2.00123e-05	0.0391187	2.52904
acute_myeloid	OLINK_MAEA	ATP5MC3	OLINK_MAEA	0.0536655	0.0288703	0.0784606	10.3613	4.24903	2.42228e-05	0.0391187	2.36103
acute_myeloid	OLINK_MAEA	ANKRD28	OLINK_MAEA	0.214767	0.115519	0.314014	6.20339	4.24823	2.43074e-05	0.0391187	2.35796
acute_myeloid	OLINK_MAEA	NFATC2IP	OLINK_MAEA	-0.0701212	-0.104025	-0.0362178	6.97295	-4.06038	5.4235e-05	0.078554	1.65353
acute_myeloid	OLINK_MAEA	LACTB	OLINK_MAEA	-0.082234	-0.122516	-0.0419522	7.73546	-4.00778	6.75203e-05	0.0889058	1.46172
acute_myeloid	OLINK_MAEA	NCF1	OLINK_MAEA	-0.136928	-0.204939	-0.0689167	11.0793	-3.95252	8.47736e-05	0.0922658	1.26276
acute_myeloid	OLINK_MAEA	S100A10	OLINK_MAEA	0.0615112	0.0308652	0.0921572	13.343	3.94042	8.90739e-05	0.0922658	1.21953
acute_myeloid	OLINK_MAEA	CREBRF	OLINK_MAEA	-0.0960668	-0.143933	-0.0482009	7.004	-3.94012	8.91826e-05	0.0922658	1.21847
acute_myeloid	OLINK_MAEA	CORO1C	OLINK_MAEA	0.0569646	0.028055	0.0858741	7.66135	3.86835	0.000119268	0.109746	0.964785
acute_myeloid	OLINK_MAEA	CLEC12A	OLINK_MAEA	-0.136537	-0.205902	-0.0671713	9.32351	-3.86428	0.000121232	0.109746	0.95054
acute_myeloid	OLINK_MAEA	PNP	OLINK_MAEA	0.108901	0.0530186	0.164783	7.62637	3.82577	0.00014141	0.114017	0.816388
acute_myeloid	OLINK_MAEA	DBI	OLINK_MAEA	0.0465127	0.0225194	0.0705061	10.6646	3.80577	0.000153099	0.114017	0.747237
acute_myeloid	OLINK_MAEA	KLF4	OLINK_MAEA	0.0952908	0.0461103	0.144471	8.87711	3.80382	0.000154286	0.114017	0.740514
acute_myeloid	OLINK_MAEA	PHLDA1	OLINK_MAEA	0.307914	0.148513	0.467316	4.39723	3.79227	0.0001615	0.114017	0.700744
acute_myeloid	OLINK_MAEA	DENND4B	OLINK_MAEA	-0.0667452	-0.101452	-0.0320385	7.15634	-3.77545	0.00017257	0.114017	0.643067
acute_myeloid	OLINK_MAEA	MTCH2	OLINK_MAEA	0.0551009	0.0264423	0.0837594	7.82707	3.77455	0.000173182	0.114017	0.639987
acute_myeloid	OLINK_MAEA	SERTAD1	OLINK_MAEA	0.123337	0.0584115	0.188263	7.5534	3.7294	0.000206663	0.129038	0.48636
acute_myeloid	OLINK_MAEA	ACTB	OLINK_MAEA	0.038743	0.0182922	0.0591937	15.5165	3.71916	0.000215056	0.129038	0.451787
acute_myeloid	OLINK_MAEA	RNASEH2B-AS1	OLINK_MAEA	-0.154716	-0.236582	-0.0728492	0.856059	-3.71014	0.000222725	0.129038	0.421364
acute_myeloid	OLINK_MAGED1	CIR1	OLINK_MAGED1	-0.205315	-0.282574	-0.128056	8.02104	-5.21714	2.36392e-07	0.0034239	6.42257
acute_myeloid	OLINK_MAGED1	SLU7	OLINK_MAGED1	-0.191523	-0.268705	-0.114341	7.19128	-4.87153	1.35605e-06	0.00982052	4.87747
acute_myeloid	OLINK_MAGED1	RNF149	OLINK_MAGED1	-0.214212	-0.303361	-0.125063	9.16497	-4.71726	2.85973e-06	0.0132588	4.21962
acute_myeloid	OLINK_MAGED1	HERC5	OLINK_MAGED1	-0.74713	-1.06153	-0.432725	7.00258	-4.66518	3.66163e-06	0.0132588	4.00202
acute_myeloid	OLINK_MAGED1	PTPRCAP	OLINK_MAGED1	-0.732452	-1.04946	-0.415445	3.10023	-4.53599	6.69102e-06	0.0193825	3.47204
acute_myeloid	OLINK_MAGED1	NSG1	OLINK_MAGED1	-0.504028	-0.729815	-0.27824	0.956324	-4.38244	1.344e-05	0.0273056	2.86032
acute_myeloid	OLINK_MAGED1	SPIRE2	OLINK_MAGED1	-0.353576	-0.512046	-0.195107	0.518419	-4.38026	1.35716e-05	0.0273056	2.85179
acute_myeloid	OLINK_MAGED1	UQCRH	OLINK_MAGED1	0.10104	0.0555093	0.146571	10.8884	4.35661	1.50818e-05	0.0273056	2.7594
acute_myeloid	OLINK_MAGED1	PDCD4	OLINK_MAGED1	-0.243628	-0.35424	-0.133017	6.96497	-4.32403	1.74277e-05	0.0280469	2.63288
acute_myeloid	OLINK_MAGED1	NFATC2IP	OLINK_MAGED1	-0.17585	-0.256354	-0.0953451	6.97295	-4.28827	2.04023e-05	0.0295508	2.49505
acute_myeloid	OLINK_MAGED1	AL080317.1	OLINK_MAGED1	-0.378039	-0.553599	-0.20248	0.676703	-4.22741	2.66087e-05	0.0350365	2.26298
acute_myeloid	OLINK_MAGED1	TTYH2	OLINK_MAGED1	-0.330833	-0.486023	-0.175644	5.48479	-4.18512	3.19402e-05	0.0351906	2.10356
acute_myeloid	OLINK_MAGED1	FKBP11	OLINK_MAGED1	-0.410685	-0.604023	-0.217347	4.66856	-4.17016	3.40598e-05	0.0351906	2.04751
acute_myeloid	OLINK_MAGED1	SRSF3	OLINK_MAGED1	0.109143	0.0575282	0.160758	9.64353	4.15128	3.69251e-05	0.0351906	1.97707
acute_myeloid	OLINK_MAGED1	ARID1B	OLINK_MAGED1	-0.185843	-0.274122	-0.0975642	6.99359	-4.13287	3.99384e-05	0.0351906	1.90869
acute_myeloid	OLINK_MAGED1	RASSF1	OLINK_MAGED1	-0.225011	-0.332355	-0.117666	6.50419	-4.11515	4.30588e-05	0.0351906	1.84314
acute_myeloid	OLINK_MAGED1	LMO4	OLINK_MAGED1	-0.139145	-0.206093	-0.0721975	7.15188	-4.08033	4.98787e-05	0.0351906	1.71509
acute_myeloid	OLINK_MAGED1	WAC	OLINK_MAGED1	-0.148064	-0.219316	-0.0768123	8.10934	-4.07958	5.00366e-05	0.0351906	1.71234
acute_myeloid	OLINK_MAGED1	TGFBR2	OLINK_MAGED1	-0.192742	-0.285829	-0.0996564	7.52121	-4.06494	5.32083e-05	0.0351906	1.65884
acute_myeloid	OLINK_MAGED1	PPP2R5C	OLINK_MAGED1	-0.158175	-0.234709	-0.0816416	7.39945	-4.05739	5.4918e-05	0.0351906	1.63132
acute_myeloid	OLINK_MAGED1	CFLAR	OLINK_MAGED1	-0.152602	-0.226611	-0.0785929	8.81273	-4.04796	5.7127e-05	0.0351906	1.59701
acute_myeloid	OLINK_MAGED1	LINC01560	OLINK_MAGED1	-0.43569	-0.647172	-0.224207	1.30986	-4.04449	5.79617e-05	0.0351906	1.5844
acute_myeloid	OLINK_MAGED1	PTGDR	OLINK_MAGED1	-0.542866	-0.80665	-0.279083	1.53792	-4.04024	5.89988e-05	0.0351906	1.56897
acute_myeloid	OLINK_MAGED1	ARHGAP25	OLINK_MAGED1	-0.25488	-0.378914	-0.130846	6.18706	-4.03419	6.0507e-05	0.0351906	1.54702
acute_myeloid	OLINK_MAGED1	HACD1	OLINK_MAGED1	0.547555	0.280938	0.814172	2.6474	4.03183	6.11044e-05	0.0351906	1.53847
acute_myeloid	OLINK_MANF	HERC5	OLINK_MANF	-0.276054	-0.348439	-0.203669	7.00258	-7.48696	2.01596e-13	2.91991e-09	19.9202
acute_myeloid	OLINK_MANF	PARP10	OLINK_MANF	-0.13318	-0.171334	-0.0950267	7.1554	-6.85275	1.53073e-11	1.10856e-07	15.7709
acute_myeloid	OLINK_MANF	ISG20	OLINK_MANF	-0.262979	-0.340933	-0.185025	7.73937	-6.62283	6.79261e-11	3.27947e-07	14.346
acute_myeloid	OLINK_MANF	SMCHD1	OLINK_MANF	-0.0881138	-0.114571	-0.0616563	8.82473	-6.53818	1.163e-10	4.21122e-07	13.8322
acute_myeloid	OLINK_MANF	ACTG1	OLINK_MANF	0.0565529	0.0391503	0.0739555	12.7541	6.37973	3.13223e-10	8.67157e-07	12.8863
acute_myeloid	OLINK_MANF	CIR1	OLINK_MANF	-0.0588675	-0.0770455	-0.0406894	8.02104	-6.35755	3.5922e-10	8.67157e-07	12.7556
acute_myeloid	OLINK_MANF	TGM1	OLINK_MANF	-0.319913	-0.419486	-0.22034	2.20193	-6.30742	4.88905e-10	1.01162e-06	12.4616
acute_myeloid	OLINK_MANF	IFIT1	OLINK_MANF	-0.371765	-0.488558	-0.254971	6.09969	-6.24901	6.98314e-10	1.13665e-06	12.1216
acute_myeloid	OLINK_MANF	IFIH1	OLINK_MANF	-0.211471	-0.277926	-0.145015	5.89944	-6.24715	7.06288e-10	1.13665e-06	12.1108
acute_myeloid	OLINK_MANF	XAF1	OLINK_MANF	-0.192474	-0.253344	-0.131603	8.65318	-6.20765	8.97345e-10	1.29971e-06	11.8826
acute_myeloid	OLINK_MANF	TOR1B	OLINK_MANF	-0.1307	-0.172162	-0.0892368	5.97271	-6.18838	1.00801e-09	1.32727e-06	11.7717
acute_myeloid	OLINK_MANF	STAT2	OLINK_MANF	-0.113557	-0.150006	-0.0771085	8.33924	-6.11635	1.55289e-09	1.87433e-06	11.36
acute_myeloid	OLINK_MANF	VDAC2	OLINK_MANF	0.0437423	0.0296501	0.0578346	8.97965	6.09372	1.77704e-09	1.97989e-06	11.2316
acute_myeloid	OLINK_MANF	BATF2	OLINK_MANF	-0.239262	-0.316817	-0.161707	2.72785	-6.05657	2.21543e-09	2.29202e-06	11.0216
acute_myeloid	OLINK_MANF	CMKLR1	OLINK_MANF	-0.204687	-0.271523	-0.137851	4.43878	-6.01231	2.87651e-09	2.77253e-06	10.7731
acute_myeloid	OLINK_MANF	PARP14	OLINK_MANF	-0.138188	-0.183391	-0.0929856	8.26114	-6.00164	3.06272e-09	2.77253e-06	10.7134
acute_myeloid	OLINK_MANF	HELZ2	OLINK_MANF	-0.153338	-0.203598	-0.103078	6.53217	-5.98948	3.28907e-09	2.80228e-06	10.6455
acute_myeloid	OLINK_MANF	ZC3HAV1	OLINK_MANF	-0.0732354	-0.0974336	-0.0490372	7.66924	-5.94155	4.352e-09	2.97013e-06	10.3791
acute_myeloid	OLINK_MANF	NMI	OLINK_MANF	-0.104304	-0.138788	-0.0698195	8.10167	-5.93803	4.44214e-09	2.97013e-06	10.3596
acute_myeloid	OLINK_MANF	RNF213	OLINK_MANF	-0.105771	-0.140756	-0.0707856	10.1852	-5.93532	4.51268e-09	2.97013e-06	10.3446
acute_myeloid	OLINK_MANF	MX2	OLINK_MANF	-0.169363	-0.225432	-0.113293	8.4088	-5.92997	4.65535e-09	2.97013e-06	10.315
acute_myeloid	OLINK_MANF	ID2	OLINK_MANF	0.0951032	0.0636079	0.126599	10.403	5.92804	4.70797e-09	2.97013e-06	10.3043
acute_myeloid	OLINK_MANF	NT5C3A	OLINK_MANF	-0.157559	-0.20974	-0.105377	7.12173	-5.92773	4.71645e-09	2.97013e-06	10.3026
acute_myeloid	OLINK_MANF	TNFSF13B	OLINK_MANF	-0.0919981	-0.122619	-0.0613771	10.1002	-5.89822	5.59652e-09	3.3775e-06	10.1399
acute_myeloid	OLINK_MANF	HESX1	OLINK_MANF	-0.306006	-0.408054	-0.203957	3.11851	-5.88686	5.97632e-09	3.46244e-06	10.0775
acute_myeloid	OLINK_MANSC1	SDC4	OLINK_MANSC1	0.700744	0.501368	0.90012	4.59147	6.89999	1.12113e-11	1.62384e-07	15.6421
acute_myeloid	OLINK_MANSC1	AL441992.1	OLINK_MANSC1	0.339721	0.220047	0.459394	5.46907	5.57296	3.51365e-08	0.000254459	8.28469
acute_myeloid	OLINK_MANSC1	GPX4	OLINK_MANSC1	0.128307	0.0814657	0.175149	10.913	5.37752	1.01466e-07	0.000489879	7.3211
acute_myeloid	OLINK_MANSC1	SQLE	OLINK_MANSC1	0.358726	0.223416	0.494036	6.38738	5.20468	2.52212e-07	0.000771065	6.49528
acute_myeloid	OLINK_MANSC1	ELANE	OLINK_MANSC1	0.670797	0.416064	0.92553	3.66576	5.16973	3.02251e-07	0.000771065	6.33132
acute_myeloid	OLINK_MANSC1	FADS1	OLINK_MANSC1	0.303419	0.187113	0.419725	6.36979	5.12156	3.87205e-07	0.000771065	6.10704
acute_myeloid	OLINK_MANSC1	TMEM156	OLINK_MANSC1	-0.595784	-0.824341	-0.367226	2.58415	-5.11747	3.95396e-07	0.000771065	6.08809
acute_myeloid	OLINK_MANSC1	CD63	OLINK_MANSC1	0.201594	0.123647	0.279542	11.0099	5.07737	4.8514e-07	0.000771065	5.90298
acute_myeloid	OLINK_MANSC1	IL18R1	OLINK_MANSC1	-0.561829	-0.779406	-0.344253	2.42554	-5.06938	5.05231e-07	0.000771065	5.86627
acute_myeloid	OLINK_MANSC1	SARAF	OLINK_MANSC1	-0.160591	-0.223027	-0.098155	9.99383	-5.04949	5.58799e-07	0.000771065	5.77511
acute_myeloid	OLINK_MANSC1	KRT7	OLINK_MANSC1	0.615091	0.375511	0.85467	3.69433	5.04023	5.85592e-07	0.000771065	5.73276
acute_myeloid	OLINK_MANSC1	SPINT2	OLINK_MANSC1	-0.220087	-0.306639	-0.133535	7.93093	-4.99203	7.46265e-07	0.000900742	5.51356
acute_myeloid	OLINK_MANSC1	RAB13	OLINK_MANSC1	0.267854	0.162085	0.373623	7.06586	4.97166	8.2626e-07	0.00092058	5.42154
acute_myeloid	OLINK_MANSC1	PRMT2	OLINK_MANSC1	-0.125777	-0.175887	-0.0756664	7.98728	-4.92759	1.02867e-06	0.00106423	5.22361
acute_myeloid	OLINK_MANSC1	DRAM1	OLINK_MANSC1	0.279759	0.167599	0.391919	6.95825	4.89674	1.198e-06	0.00112905	5.08603
acute_myeloid	OLINK_MANSC1	ENHO	OLINK_MANSC1	-0.757579	-1.06181	-0.453345	4.1156	-4.88856	1.24722e-06	0.00112905	5.04968
acute_myeloid	OLINK_MANSC1	ERP29	OLINK_MANSC1	-0.0973288	-0.136721	-0.0579364	10.0647	-4.85055	1.50273e-06	0.00128033	4.88152
acute_myeloid	OLINK_MANSC1	SH3BGRL3	OLINK_MANSC1	0.0969897	0.0575225	0.136457	13.9978	4.82448	1.70634e-06	0.00134177	4.76691
acute_myeloid	OLINK_MANSC1	ARHGDIA	OLINK_MANSC1	0.0904158	0.0535748	0.127257	9.92425	4.81809	1.76012e-06	0.00134177	4.73893
acute_myeloid	OLINK_MANSC1	ATP6V1F	OLINK_MANSC1	0.0933587	0.0548526	0.131865	10.4246	4.75978	2.33299e-06	0.00152592	4.48497
acute_myeloid	OLINK_MANSC1	CLIC4	OLINK_MANSC1	0.268059	0.157352	0.378766	6.13186	4.75354	2.40398e-06	0.00152592	4.45796
acute_myeloid	OLINK_MANSC1	ANAPC11	OLINK_MANSC1	0.0703585	0.0412927	0.0994243	9.97676	4.75222	2.41924e-06	0.00152592	4.45226
acute_myeloid	OLINK_MANSC1	THBD	OLINK_MANSC1	0.497804	0.292142	0.703466	6.14342	4.75189	2.4231e-06	0.00152592	4.45083
acute_myeloid	OLINK_MANSC1	PLD4	OLINK_MANSC1	-0.613269	-0.87358	-0.352957	6.80281	-4.62508	4.42207e-06	0.00266872	3.90943
acute_myeloid	OLINK_MANSC1	CLEC10A	OLINK_MANSC1	-0.44841	-0.63955	-0.257269	7.35328	-4.60558	4.84461e-06	0.00280677	3.82739
acute_myeloid	OLINK_MAP2K6	ARRDC3	OLINK_MAP2K6	0.201652	0.131399	0.271905	6.39379	5.63507	2.49121e-08	0.000344231	8.59412
acute_myeloid	OLINK_MAP2K6	ODC1	OLINK_MAP2K6	0.147485	0.0950116	0.199958	5.52082	5.51788	4.75326e-08	0.000344231	8.00681
acute_myeloid	OLINK_MAP2K6	FKBP11	OLINK_MAP2K6	-0.192623	-0.266204	-0.119041	4.66856	-5.13927	3.53576e-07	0.00170706	6.18704
acute_myeloid	OLINK_MAP2K6	AL662797.1	OLINK_MAP2K6	0.188424	0.103662	0.273185	1.15782	4.36414	1.45846e-05	0.0459077	2.83816
acute_myeloid	OLINK_MAP2K6	PTPRCAP	OLINK_MAP2K6	-0.269122	-0.390705	-0.147539	3.10023	-4.34547	1.58477e-05	0.0459077	2.76387
acute_myeloid	OLINK_MAP2K6	NCR3LG1	OLINK_MAP2K6	0.195166	0.103729	0.286603	1.74727	4.19029	3.12379e-05	0.0653129	2.15788
acute_myeloid	OLINK_MAP2K6	HIST1H1E	OLINK_MAP2K6	0.124387	0.0655055	0.183268	8.73498	4.14723	3.75689e-05	0.0653129	1.99342
acute_myeloid	OLINK_MAP2K6	MYADM	OLINK_MAP2K6	0.0831365	0.0435643	0.122709	9.41159	4.12443	4.13967e-05	0.0653129	1.90701
acute_myeloid	OLINK_MAP2K6	DDN-AS1	OLINK_MAP2K6	0.213961	0.111575	0.316346	2.91464	4.1026	4.54085e-05	0.0653129	1.82468
acute_myeloid	OLINK_MAP2K6	IVNS1ABP	OLINK_MAP2K6	0.105092	0.0545182	0.155666	7.02313	4.07948	5.00573e-05	0.0653129	1.73797
acute_myeloid	OLINK_MAP2K6	USP12	OLINK_MAP2K6	0.126983	0.0657956	0.188171	4.87464	4.07421	5.11772e-05	0.0653129	1.71829
acute_myeloid	OLINK_MAP2K6	KAZALD1	OLINK_MAP2K6	0.207615	0.10683	0.308399	2.36116	4.04415	5.80445e-05	0.0653129	1.60634
acute_myeloid	OLINK_MAP2K6	LACTB	OLINK_MAP2K6	-0.0745573	-0.110772	-0.0383431	7.73546	-4.04178	5.86211e-05	0.0653129	1.59756
acute_myeloid	OLINK_MAP2K6	NCF1	OLINK_MAP2K6	-0.124547	-0.185485	-0.0636093	11.0793	-4.01244	6.62302e-05	0.0681284	1.48914
acute_myeloid	OLINK_MAP2K6	FOSL2	OLINK_MAP2K6	0.0873044	0.0444252	0.130184	7.74644	3.99716	7.05555e-05	0.0681284	1.43297
acute_myeloid	OLINK_MAP2K6	FAM53C	OLINK_MAP2K6	-0.0836554	-0.124956	-0.0423549	6.32204	-3.9765	7.68306e-05	0.0684565	1.35734
acute_myeloid	OLINK_MAP2K6	LMNA	OLINK_MAP2K6	0.241922	0.122158	0.361686	7.44397	3.9656	8.03479e-05	0.0684565	1.31763
acute_myeloid	OLINK_MAP2K6	AC008440.2	OLINK_MAP2K6	0.133121	0.0666724	0.19957	0.557264	3.93298	9.18191e-05	0.0731877	1.19929
acute_myeloid	OLINK_MAP2K6	HERC5	OLINK_MAP2K6	-0.241634	-0.362586	-0.120683	7.00258	-3.92202	9.6007e-05	0.0731877	1.15976
acute_myeloid	OLINK_MAP2K6	RGPD8	OLINK_MAP2K6	0.167129	0.0830367	0.251221	1.11378	3.90173	0.000104245	0.0754942	1.08683
acute_myeloid	OLINK_MAP2K6	AC004854.2	OLINK_MAP2K6	0.196615	0.0971635	0.296067	2.91753	3.88121	0.000113252	0.0781116	1.01345
acute_myeloid	OLINK_MAP2K6	KPNB1	OLINK_MAP2K6	-0.0559342	-0.0843972	-0.0274712	7.97136	-3.85797	0.000124341	0.0818613	0.930792
acute_myeloid	OLINK_MAP2K6	NUP155	OLINK_MAP2K6	0.123613	0.0602494	0.186977	4.34542	3.82988	0.000139111	0.0876037	0.831524
acute_myeloid	OLINK_MAP2K6	MBNL1-AS1	OLINK_MAP2K6	0.166119	0.0799215	0.252317	2.97726	3.78343	0.000167233	0.100259	0.668863
acute_myeloid	OLINK_MAP2K6	TERF2IP	OLINK_MAP2K6	-0.0473189	-0.0719287	-0.022709	8.12803	-3.77474	0.000173051	0.100259	0.63867
acute_myeloid	OLINK_MAP3K5	BAK1	OLINK_MAP3K5	-0.101429	-0.139994	-0.0628641	6.2365	-5.16334	3.12383e-07	0.00452456	6.35376
acute_myeloid	OLINK_MAP3K5	ODC1	OLINK_MAP3K5	0.119782	0.0726787	0.166886	5.52082	4.9923	7.4525e-07	0.00464521	5.55658
acute_myeloid	OLINK_MAP3K5	HIST1H1E	OLINK_MAP3K5	0.131531	0.0792709	0.18379	8.73498	4.94108	9.62139e-07	0.00464521	5.32271
acute_myeloid	OLINK_MAP3K5	ARRDC3	OLINK_MAP3K5	0.154731	0.091382	0.218079	6.39379	4.79514	1.96729e-06	0.00712355	4.66873
acute_myeloid	OLINK_MAP3K5	CIR1	OLINK_MAP3K5	-0.0640379	-0.0905706	-0.0375052	8.02104	-4.73824	2.58686e-06	0.00749363	4.41875
acute_myeloid	OLINK_MAP3K5	HERC5	OLINK_MAP3K5	-0.249047	-0.356478	-0.141615	7.00258	-4.55104	6.24205e-06	0.0150683	3.616
acute_myeloid	OLINK_MAP3K5	LACTB	OLINK_MAP3K5	-0.0732121	-0.105409	-0.0410152	7.73546	-4.46406	9.30059e-06	0.0192442	3.25342
acute_myeloid	OLINK_MAP3K5	NAB2	OLINK_MAP3K5	0.240976	0.134017	0.347935	5.03616	4.42301	1.12007e-05	0.020262	3.08457
acute_myeloid	OLINK_MAP3K5	TPM4	OLINK_MAP3K5	0.0612212	0.0336666	0.0887758	9.09813	4.36184	1.4735e-05	0.020262	2.83572
acute_myeloid	OLINK_MAP3K5	ZC3HAV1	OLINK_MAP3K5	-0.0787819	-0.114306	-0.0432574	7.66924	-4.35371	1.52775e-05	0.020262	2.80293
acute_myeloid	OLINK_MAP3K5	GZF1	OLINK_MAP3K5	0.128643	0.0704845	0.186802	5.65552	4.34244	1.60622e-05	0.020262	2.75752
acute_myeloid	OLINK_MAP3K5	RNF141	OLINK_MAP3K5	0.0826928	0.0451291	0.120257	7.38465	4.32176	1.76035e-05	0.020262	2.67447
acute_myeloid	OLINK_MAP3K5	FKBP11	OLINK_MAP3K5	-0.145424	-0.211596	-0.0792512	4.66856	-4.31439	1.8186e-05	0.020262	2.64497
acute_myeloid	OLINK_MAP3K5	TGM1	OLINK_MAP3K5	-0.319997	-0.466578	-0.173416	2.20193	-4.28577	2.06276e-05	0.0204378	2.53086
acute_myeloid	OLINK_MAP3K5	AC008440.2	OLINK_MAP3K5	0.12943	0.0700608	0.1888	0.557264	4.2799	2.11659e-05	0.0204378	2.50753
acute_myeloid	OLINK_MAP3K5	NCF1	OLINK_MAP3K5	-0.116961	-0.171202	-0.062719	11.0793	-4.2332	2.59491e-05	0.0234904	2.32314
acute_myeloid	OLINK_MAP3K5	AC116366.3	OLINK_MAP3K5	-0.152427	-0.223546	-0.0813085	5.83761	-4.20766	2.89837e-05	0.0246941	2.22312
acute_myeloid	OLINK_MAP3K5	ID2	OLINK_MAP3K5	0.098125	0.0521662	0.144084	10.403	4.19153	3.10717e-05	0.0250024	2.16023
acute_myeloid	OLINK_MAP3K5	NFKBID	OLINK_MAP3K5	0.131843	0.0695809	0.194106	6.61935	4.15713	3.60137e-05	0.0274538	2.02687
acute_myeloid	OLINK_MAP3K5	CARS2	OLINK_MAP3K5	-0.087271	-0.128683	-0.0458594	7.48026	-4.13723	3.92034e-05	0.0283911	1.95024
acute_myeloid	OLINK_MAP3K5	WAC	OLINK_MAP3K5	-0.0506706	-0.0748901	-0.0264512	8.10934	-4.10727	4.45197e-05	0.030264	1.83548
acute_myeloid	OLINK_MAP3K5	PARP10	OLINK_MAP3K5	-0.118213	-0.174821	-0.0616054	7.1554	-4.0997	4.59684e-05	0.030264	1.80659
acute_myeloid	OLINK_MAP3K5	DTNBP1	OLINK_MAP3K5	-0.0864246	-0.128138	-0.0447112	6.06322	-4.06747	5.2648e-05	0.0330902	1.68425
acute_myeloid	OLINK_MAP3K5	CREBRF	OLINK_MAP3K5	-0.0786826	-0.116836	-0.0405295	7.004	-4.04865	5.69639e-05	0.0330902	1.61325
acute_myeloid	OLINK_MAP3K5	GIMAP1	OLINK_MAP3K5	-0.133658	-0.19848	-0.0688374	6.64361	-4.04801	5.71151e-05	0.0330902	1.61086
acute_myeloid	OLINK_MAP4K5	HERC5	OLINK_MAP4K5	-0.260088	-0.343851	-0.176326	7.00258	-6.09581	1.75511e-09	2.5421e-05	11.2433
acute_myeloid	OLINK_MAP4K5	ODC1	OLINK_MAP4K5	0.107199	0.070251	0.144147	5.52082	5.69588	1.77344e-08	0.000128433	9.06107
acute_myeloid	OLINK_MAP4K5	ZC3HAV1	OLINK_MAP4K5	-0.0794567	-0.107222	-0.0516917	7.66924	-5.61816	2.7366e-08	0.000132123	8.65264
acute_myeloid	OLINK_MAP4K5	FKBP11	OLINK_MAP4K5	-0.145624	-0.197384	-0.0938631	4.66856	-5.52325	4.61594e-08	0.0001467	8.1608
acute_myeloid	OLINK_MAP4K5	ISG20	OLINK_MAP4K5	-0.25255	-0.342594	-0.162507	7.73937	-5.50627	5.06419e-08	0.0001467	8.07366
acute_myeloid	OLINK_MAP4K5	CIR1	OLINK_MAP4K5	-0.0572294	-0.0780782	-0.0363805	8.02104	-5.38887	9.54905e-08	0.000213454	7.4777
acute_myeloid	OLINK_MAP4K5	PARP10	OLINK_MAP4K5	-0.12126	-0.165555	-0.076966	7.1554	-5.37442	1.03161e-07	0.000213454	7.40515
acute_myeloid	OLINK_MAP4K5	RNF141	OLINK_MAP4K5	0.0800709	0.0506383	0.109504	7.38465	5.34081	1.23384e-07	0.000223387	7.2371
acute_myeloid	OLINK_MAP4K5	ARRDC3	OLINK_MAP4K5	0.133417	0.0836861	0.183148	6.39379	5.26678	1.82379e-07	0.000293508	6.87047
acute_myeloid	OLINK_MAP4K5	TGM1	OLINK_MAP4K5	-0.305268	-0.420249	-0.190287	2.20193	-5.21215	2.42606e-07	0.000311137	6.60295
acute_myeloid	OLINK_MAP4K5	BAZ1A	OLINK_MAP4K5	-0.0659962	-0.0909442	-0.0410483	8.24362	-5.19334	2.67494e-07	0.000311137	6.51143
acute_myeloid	OLINK_MAP4K5	IFIH1	OLINK_MAP4K5	-0.202726	-0.279409	-0.126044	5.89944	-5.19013	2.71985e-07	0.000311137	6.49583
acute_myeloid	OLINK_MAP4K5	BAK1	OLINK_MAP4K5	-0.0801419	-0.110486	-0.0497981	6.2365	-5.18503	2.79259e-07	0.000311137	6.4711
acute_myeloid	OLINK_MAP4K5	BATF2	OLINK_MAP4K5	-0.228229	-0.317316	-0.139142	2.72785	-5.02942	6.18428e-07	0.000621104	5.7269
acute_myeloid	OLINK_MAP4K5	IFIT1	OLINK_MAP4K5	-0.345883	-0.481271	-0.210495	6.09969	-5.01546	6.63461e-07	0.000621104	5.66118
acute_myeloid	OLINK_MAP4K5	PARP14	OLINK_MAP4K5	-0.133304	-0.185592	-0.0810165	8.26114	-5.00502	6.9919e-07	0.000621104	5.61214
acute_myeloid	OLINK_MAP4K5	STAT2	OLINK_MAP4K5	-0.107445	-0.14966	-0.0652304	8.33924	-4.9967	7.28996e-07	0.000621104	5.57312
acute_myeloid	OLINK_MAP4K5	HMOX1	OLINK_MAP4K5	0.0797379	0.0482107	0.111265	9.64888	4.96525	8.53134e-07	0.000686489	5.42616
acute_myeloid	OLINK_MAP4K5	NAB2	OLINK_MAP4K5	0.209923	0.126064	0.293783	5.03616	4.91442	1.09792e-06	0.000811186	5.19055
acute_myeloid	OLINK_MAP4K5	SMCHD1	OLINK_MAP4K5	-0.0760447	-0.106571	-0.0455185	8.82473	-4.89056	1.235e-06	0.000811186	5.08071
acute_myeloid	OLINK_MAP4K5	IFI16	OLINK_MAP4K5	-0.117803	-0.165145	-0.0704604	8.87205	-4.88504	1.269e-06	0.000811186	5.05536
acute_myeloid	OLINK_MAP4K5	TIFA	OLINK_MAP4K5	-0.156071	-0.218825	-0.0933173	4.51274	-4.88252	1.28481e-06	0.000811186	5.0438
acute_myeloid	OLINK_MAP4K5	TOR1B	OLINK_MAP4K5	-0.118736	-0.166561	-0.07091	5.97271	-4.87396	1.33995e-06	0.000811186	5.00459
acute_myeloid	OLINK_MAP4K5	GIMAP1	OLINK_MAP4K5	-0.126125	-0.176934	-0.0753167	6.64361	-4.87333	1.34414e-06	0.000811186	5.00168
acute_myeloid	OLINK_MAP4K5	XAF1	OLINK_MAP4K5	-0.175046	-0.245755	-0.104336	8.65318	-4.85999	1.4349e-06	0.000831325	4.94071
acute_myeloid	OLINK_MAPK9	S100A10	OLINK_MAPK9	0.152606	0.113276	0.191936	13.343	7.6175	7.94952e-14	1.15141e-09	20.5981
acute_myeloid	OLINK_MAPK9	H2AFJ	OLINK_MAPK9	0.168048	0.120547	0.215549	9.8443	6.9453	8.30176e-12	6.01213e-08	16.2227
acute_myeloid	OLINK_MAPK9	CTSB	OLINK_MAPK9	0.152063	0.108048	0.196079	10.782	6.78231	2.42743e-11	1.17196e-07	15.2146
acute_myeloid	OLINK_MAPK9	RNASE1	OLINK_MAPK9	0.689845	0.488451	0.89124	7.56095	6.72458	3.53149e-11	1.27875e-07	14.8626
acute_myeloid	OLINK_MAPK9	PGD	OLINK_MAPK9	0.153903	0.107956	0.19985	10.1219	6.57587	9.16002e-11	2.65348e-07	13.9681
acute_myeloid	OLINK_MAPK9	UBE2E2	OLINK_MAPK9	-0.18327	-0.238656	-0.127885	6.87216	-6.49618	1.51532e-10	3.65797e-07	13.496
acute_myeloid	OLINK_MAPK9	FUOM	OLINK_MAPK9	-0.19071	-0.250368	-0.131052	7.5281	-6.27573	5.93438e-10	1.22791e-06	12.2167
acute_myeloid	OLINK_MAPK9	CD63	OLINK_MAPK9	0.177094	0.121342	0.232846	11.0099	6.23596	7.55956e-10	1.36866e-06	11.9901
acute_myeloid	OLINK_MAPK9	SH3BGRL3	OLINK_MAPK9	0.0893368	0.0611041	0.11757	13.9978	6.21211	8.73449e-10	1.40567e-06	11.8548
acute_myeloid	OLINK_MAPK9	PKM	OLINK_MAPK9	0.142981	0.097207	0.188756	11.2406	6.13224	1.41218e-09	1.9112e-06	11.4053
acute_myeloid	OLINK_MAPK9	MYL6	OLINK_MAPK9	0.069359	0.047134	0.0915841	13.0667	6.12663	1.46037e-09	1.9112e-06	11.3739
acute_myeloid	OLINK_MAPK9	LGALS1	OLINK_MAPK9	0.144992	0.0984194	0.191565	13.4979	6.11188	1.59487e-09	1.9112e-06	11.2915
acute_myeloid	OLINK_MAPK9	SLC39A8	OLINK_MAPK9	0.470764	0.319248	0.622281	5.37112	6.09965	1.71538e-09	1.9112e-06	11.2233
acute_myeloid	OLINK_MAPK9	CDIP1	OLINK_MAPK9	-0.415802	-0.550877	-0.280727	4.65912	-6.04329	2.39639e-09	2.47924e-06	10.9107
acute_myeloid	OLINK_MAPK9	CLU	OLINK_MAPK9	0.566944	0.381266	0.752622	8.80718	5.99435	3.19659e-09	3.08663e-06	10.6414
acute_myeloid	OLINK_MAPK9	TPM4	OLINK_MAPK9	0.136455	0.0916001	0.181309	9.09813	5.97232	3.63685e-09	3.29226e-06	10.5208
acute_myeloid	OLINK_MAPK9	EVL	OLINK_MAPK9	-0.302956	-0.402889	-0.203024	7.4043	-5.95163	4.10381e-09	3.49644e-06	10.4079
acute_myeloid	OLINK_MAPK9	RAB13	OLINK_MAPK9	0.227341	0.152167	0.302516	7.06586	5.93702	4.46841e-09	3.59558e-06	10.3284
acute_myeloid	OLINK_MAPK9	HLA-DMB	OLINK_MAPK9	-0.220659	-0.293855	-0.147462	8.46257	-5.91823	4.98382e-09	3.65836e-06	10.2264
acute_myeloid	OLINK_MAPK9	F13A1	OLINK_MAPK9	0.395733	0.264409	0.527056	7.5546	5.9159	5.05159e-09	3.65836e-06	10.2138
acute_myeloid	OLINK_MAPK9	KIFC3	OLINK_MAPK9	0.50169	0.333598	0.669782	2.91858	5.85936	7.0029e-09	4.83e-06	9.9088
acute_myeloid	OLINK_MAPK9	GSTO1	OLINK_MAPK9	0.113797	0.0754977	0.152096	9.99036	5.83314	8.14077e-09	5.35959e-06	9.76826
acute_myeloid	OLINK_MAPK9	FAM20A	OLINK_MAPK9	0.434692	0.287645	0.581738	6.48779	5.80348	9.64582e-09	6.07435e-06	9.60993
acute_myeloid	OLINK_MAPK9	DHCR24	OLINK_MAPK9	0.422879	0.279311	0.566447	4.19353	5.78257	1.0866e-08	6.55765e-06	9.49879
acute_myeloid	OLINK_MAPK9	CD99	OLINK_MAPK9	0.173841	0.114685	0.232997	10.4983	5.7692	1.17237e-08	6.79225e-06	9.42791
acute_myeloid	OLINK_MAPT	BDH1	OLINK_MAPT	-0.347078	-0.517215	-0.17694	2.55372	-4.00488	6.83386e-05	0.989817	1.03314
acute_myeloid	OLINK_MAPT	ZNF280B	OLINK_MAPT	0.208323	0.0987241	0.317923	0.507885	3.73157	0.000204919	0.999725	0.188658
acute_myeloid	OLINK_MAPT	FAM45A	OLINK_MAPT	0.111659	0.0499384	0.173381	8.42958	3.5516	0.000407235	0.999725	-0.336283
acute_myeloid	OLINK_MAPT	AC021594.2	OLINK_MAPT	-0.384262	-0.603334	-0.165191	1.77139	-3.44352	0.000606628	0.999725	-0.639547
acute_myeloid	OLINK_MAPT	ALG9	OLINK_MAPT	0.277333	0.116938	0.437729	2.15286	3.39446	0.000724427	0.999725	-0.774237
acute_myeloid	OLINK_MAPT	CD70	OLINK_MAPT	0.244553	0.102077	0.387028	0.738614	3.36972	0.000791616	0.999725	-0.841466
acute_myeloid	OLINK_MAPT	TRAV14DV4	OLINK_MAPT	0.321799	0.133236	0.510361	1.39524	3.35035	0.00084818	0.999725	-0.893738
acute_myeloid	OLINK_MAPT	GPR137C	OLINK_MAPT	-0.204392	-0.324898	-0.0838867	0.570071	-3.3298	0.000912303	0.999725	-0.948894
acute_myeloid	OLINK_MAPT	GSTM1	OLINK_MAPT	-0.800693	-1.27368	-0.327705	4.0958	-3.32336	0.000933325	0.999725	-0.966127
acute_myeloid	OLINK_MAPT	ZNF785	OLINK_MAPT	0.287068	0.11569	0.458446	2.28999	3.28845	0.00105522	0.999725	-1.05891
acute_myeloid	OLINK_MAPT	ANO5	OLINK_MAPT	0.301413	0.120938	0.481887	2.67046	3.27875	0.00109163	0.999725	-1.08453
acute_myeloid	OLINK_MAPT	ZNF571	OLINK_MAPT	0.236165	0.0939135	0.378416	0.880063	3.25927	0.00116824	0.999725	-1.13572
acute_myeloid	OLINK_MAPT	SMN1	OLINK_MAPT	0.265149	0.103973	0.426325	2.89791	3.22962	0.00129453	0.999725	-1.21312
acute_myeloid	OLINK_MAPT	OLIG1	OLINK_MAPT	0.322373	0.126266	0.518481	4.73724	3.22721	0.00130532	0.999725	-1.21938
acute_myeloid	OLINK_MAPT	SUZ12	OLINK_MAPT	0.0950589	0.03693	0.153188	6.28929	3.21043	0.00138286	0.999725	-1.26285
acute_myeloid	OLINK_MAPT	PPP2R3B	OLINK_MAPT	0.27019	0.104401	0.435979	2.32066	3.19945	0.00143585	0.999725	-1.29116
acute_myeloid	OLINK_MAPT	PIR	OLINK_MAPT	0.242311	0.0921937	0.392428	0.91376	3.16887	0.00159353	0.999725	-1.36953
acute_myeloid	OLINK_MAPT	IER3IP1	OLINK_MAPT	0.167118	0.0629899	0.271247	5.80228	3.15077	0.00169426	0.999725	-1.4156
acute_myeloid	OLINK_MAPT	ACTN1	OLINK_MAPT	0.114033	0.0423909	0.185676	7.79091	3.12481	0.00184895	0.999725	-1.48119
acute_myeloid	OLINK_MAPT	TAF2	OLINK_MAPT	0.164726	0.0611257	0.268327	5.2395	3.1215	0.0018696	0.999725	-1.48952
acute_myeloid	OLINK_MAPT	AL033527.3	OLINK_MAPT	0.190042	0.070004	0.310081	0.607969	3.10808	0.00195544	0.999725	-1.52318
acute_myeloid	OLINK_MAPT	METTL5	OLINK_MAPT	0.0698963	0.0257024	0.11409	7.04327	3.10494	0.00197602	0.999725	-1.53103
acute_myeloid	OLINK_MAPT	LYG1	OLINK_MAPT	0.237489	0.0872985	0.387679	1.1491	3.10429	0.0019803	0.999725	-1.53265
acute_myeloid	OLINK_MAPT	AL034549.1	OLINK_MAPT	-0.248341	-0.406802	-0.0898788	3.40832	-3.0767	0.00217052	0.999725	-1.60137
acute_myeloid	OLINK_MAPT	AC110285.2	OLINK_MAPT	0.288898	0.104116	0.47368	1.96434	3.06935	0.00222395	0.999725	-1.61957
acute_myeloid	OLINK_MARCO	SH3BGRL3	OLINK_MARCO	0.113816	0.0796377	0.147993	13.9978	6.53761	1.16717e-10	1.69053e-06	13.6398
acute_myeloid	OLINK_MARCO	CD44	OLINK_MARCO	0.175705	0.121498	0.229911	10.129	6.36342	3.46452e-10	2.50901e-06	12.6309
acute_myeloid	OLINK_MARCO	LGALS3	OLINK_MARCO	0.169079	0.113371	0.224787	10.9923	5.95843	3.94415e-09	1.90424e-05	10.3797
acute_myeloid	OLINK_MARCO	KRT7	OLINK_MARCO	0.618888	0.411544	0.826233	3.69433	5.85978	6.98601e-09	2.03974e-05	9.85149
acute_myeloid	OLINK_MARCO	TGM1	OLINK_MARCO	-0.870642	-1.1624	-0.578885	2.20193	-5.85841	7.04137e-09	2.03974e-05	9.8442
acute_myeloid	OLINK_MARCO	NT5C3A	OLINK_MARCO	-0.428623	-0.5811	-0.276146	7.12173	-5.51865	4.73335e-08	0.000114263	8.08695
acute_myeloid	OLINK_MARCO	AC007881.2	OLINK_MARCO	-0.479537	-0.651322	-0.307753	1.02099	-5.48024	5.83477e-08	0.00012073	7.89434
acute_myeloid	OLINK_MARCO	ISG20	OLINK_MARCO	-0.637826	-0.8678	-0.407851	7.73937	-5.44483	7.06811e-08	0.000127968	7.71786
acute_myeloid	OLINK_MARCO	SPATS2L	OLINK_MARCO	-0.444924	-0.607805	-0.282044	6.52884	-5.36264	1.0985e-07	0.000176786	7.31229
acute_myeloid	OLINK_MARCO	LAMTOR4	OLINK_MARCO	0.114302	0.0720725	0.156531	11.1911	5.31375	1.42408e-07	0.000206264	7.0737
acute_myeloid	OLINK_MARCO	NFKBID	OLINK_MARCO	0.332834	0.209108	0.456559	6.61935	5.28115	1.69119e-07	0.000222684	6.91576
acute_myeloid	OLINK_MARCO	MARCH1	OLINK_MARCO	-0.22975	-0.317833	-0.141666	8.37644	-5.1206	3.89106e-07	0.000423892	6.15103
acute_myeloid	OLINK_MARCO	BBX	OLINK_MARCO	-0.170408	-0.235783	-0.105032	7.11846	-5.11725	3.95841e-07	0.000423892	6.13529
acute_myeloid	OLINK_MARCO	ZNF593	OLINK_MARCO	0.157432	0.0967863	0.218077	7.90498	5.09632	4.40511e-07	0.000423892	6.03727
acute_myeloid	OLINK_MARCO	TRIM14	OLINK_MARCO	-0.234716	-0.325282	-0.144149	7.07615	-5.08789	4.59849e-07	0.000423892	5.99789
acute_myeloid	OLINK_MARCO	IFI16	OLINK_MARCO	-0.311378	-0.431609	-0.191147	8.87205	-5.08433	4.68259e-07	0.000423892	5.98128
acute_myeloid	OLINK_MARCO	ATP6V1F	OLINK_MARCO	0.087816	0.0538275	0.121805	10.4246	5.07228	4.97851e-07	0.000424169	5.92512
acute_myeloid	OLINK_MARCO	MRPS18C	OLINK_MARCO	-0.22975	-0.31912	-0.14038	8.15042	-5.04691	5.66161e-07	0.000455571	5.80731
acute_myeloid	OLINK_MARCO	EIF1	OLINK_MARCO	0.160639	0.0978792	0.223399	12.6781	5.02494	6.32546e-07	0.000457739	5.70575
acute_myeloid	OLINK_MARCO	ZC3HAV1	OLINK_MARCO	-0.181596	-0.252706	-0.110486	7.66924	-5.01342	6.70286e-07	0.000457739	5.65268
acute_myeloid	OLINK_MARCO	CLCF1	OLINK_MARCO	0.488338	0.296523	0.680153	4.39219	4.99804	7.24115e-07	0.000457739	5.58195
acute_myeloid	OLINK_MARCO	TMSB4X	OLINK_MARCO	0.0933646	0.0566607	0.130069	15.1972	4.99381	7.39643e-07	0.000457739	5.56253
acute_myeloid	OLINK_MARCO	SRP54	OLINK_MARCO	-0.18476	-0.257561	-0.111959	6.48131	-4.98234	7.8333e-07	0.000457739	5.51
acute_myeloid	OLINK_MARCO	IFIT1	OLINK_MARCO	-0.877768	-1.22384	-0.531699	6.09969	-4.97942	7.94849e-07	0.000457739	5.49663
acute_myeloid	OLINK_MARCO	TOR1B	OLINK_MARCO	-0.309805	-0.432428	-0.187182	5.97271	-4.95996	8.75919e-07	0.000457739	5.40775
acute_myeloid	OLINK_MASP1	NFKBID	OLINK_MASP1	0.600408	0.435775	0.76504	6.61935	7.15965	1.96007e-12	2.83896e-08	17.5036
acute_myeloid	OLINK_MASP1	EMP3	OLINK_MASP1	0.18979	0.134103	0.245476	12.4442	6.69091	4.38895e-11	3.17848e-07	14.5998
acute_myeloid	OLINK_MASP1	GCA	OLINK_MASP1	-0.412237	-0.538038	-0.286436	9.28429	-6.43317	2.24772e-10	9.36891e-07	13.0768
acute_myeloid	OLINK_MASP1	ADAMTS2	OLINK_MASP1	-1.38834	-1.81351	-0.963168	3.97661	-6.41055	2.58738e-10	9.36891e-07	12.9457
acute_myeloid	OLINK_MASP1	PLBD1	OLINK_MASP1	-0.415139	-0.54888	-0.281399	9.9733	-6.09386	1.77557e-09	5.14348e-06	11.1532
acute_myeloid	OLINK_MASP1	MSRB1	OLINK_MASP1	-0.312456	-0.415923	-0.208989	8.79723	-5.92855	4.69389e-09	1.1331e-05	10.25
acute_myeloid	OLINK_MASP1	SIVA1	OLINK_MASP1	0.198058	0.131939	0.264178	8.84861	5.88068	6.19363e-09	1.28155e-05	9.99262
acute_myeloid	OLINK_MASP1	TPST1	OLINK_MASP1	-1.01542	-1.36947	-0.661374	3.87755	-5.6305	2.55534e-08	3.95287e-05	8.67852
acute_myeloid	OLINK_MASP1	CLU	OLINK_MASP1	-0.878923	-1.18587	-0.571979	8.80718	-5.62152	2.68617e-08	3.95287e-05	8.63227
acute_myeloid	OLINK_MASP1	GPER1	OLINK_MASP1	-0.778407	-1.05118	-0.505634	3.23442	-5.60231	2.98794e-08	3.95287e-05	8.53368
acute_myeloid	OLINK_MASP1	HADHB	OLINK_MASP1	-0.158456	-0.214103	-0.102809	7.9488	-5.59019	3.19502e-08	3.95287e-05	8.47163
acute_myeloid	OLINK_MASP1	ARF6	OLINK_MASP1	0.245736	0.159368	0.332104	9.50043	5.58572	3.27495e-08	3.95287e-05	8.44875
acute_myeloid	OLINK_MASP1	DYSF	OLINK_MASP1	-0.479002	-0.650623	-0.30738	7.74776	-5.47932	5.86402e-08	6.53342e-05	7.9097
acute_myeloid	OLINK_MASP1	RELT	OLINK_MASP1	0.287042	0.183698	0.390386	8.13607	5.45282	6.76946e-08	6.61047e-05	7.77691
acute_myeloid	OLINK_MASP1	ARL11	OLINK_MASP1	-0.391064	-0.531913	-0.250215	6.1963	-5.45074	6.84597e-08	6.61047e-05	7.76652
acute_myeloid	OLINK_MASP1	RPL26L1	OLINK_MASP1	-0.189884	-0.259306	-0.120462	7.29861	-5.36974	1.05774e-07	8.72254e-05	7.36442
acute_myeloid	OLINK_MASP1	SCCPDH	OLINK_MASP1	-0.362575	-0.495291	-0.229859	6.2033	-5.36335	1.09441e-07	8.72254e-05	7.33293
acute_myeloid	OLINK_MASP1	IER5	OLINK_MASP1	0.311679	0.197588	0.425769	8.17383	5.36315	1.09556e-07	8.72254e-05	7.33196
acute_myeloid	OLINK_MASP1	PKD2L1	OLINK_MASP1	-0.754008	-1.03043	-0.477582	2.40809	-5.35499	1.14422e-07	8.72254e-05	7.29182
acute_myeloid	OLINK_MASP1	SERTAD1	OLINK_MASP1	0.378375	0.238549	0.518201	7.5534	5.31245	1.43384e-07	0.000103839	7.08344
acute_myeloid	OLINK_MASP1	PEPD	OLINK_MASP1	-0.186608	-0.256501	-0.116715	8.25524	-5.24154	2.08152e-07	0.000143565	6.73942
acute_myeloid	OLINK_MASP1	RAPH1	OLINK_MASP1	0.679603	0.424235	0.934971	3.69521	5.22457	2.27418e-07	0.000144222	6.65775
acute_myeloid	OLINK_MASP1	ZBTB7A	OLINK_MASP1	0.220086	0.137365	0.302807	8.04472	5.22322	2.29019e-07	0.000144222	6.65129
acute_myeloid	OLINK_MASP1	SNHG15	OLINK_MASP1	0.323867	0.201925	0.44581	8.16984	5.21404	2.40237e-07	0.000144983	6.60718
acute_myeloid	OLINK_MASP1	ZNF593	OLINK_MASP1	0.216429	0.134332	0.298526	7.90498	5.17545	2.93449e-07	0.000162614	6.42269
acute_myeloid	OLINK_MATN2	P2RY6	OLINK_MATN2	-0.630238	-0.819453	-0.441023	4.00207	-6.539	1.157e-10	1.66173e-06	13.6546
acute_myeloid	OLINK_MATN2	UPK3A	OLINK_MATN2	-0.348353	-0.454713	-0.241993	6.37498	-6.42986	2.29457e-10	1.66173e-06	13.0191
acute_myeloid	OLINK_MATN2	AL445524.1	OLINK_MATN2	0.226172	0.153848	0.298496	7.36632	6.13928	1.35391e-09	6.53669e-06	11.3738
acute_myeloid	OLINK_MATN2	FUOM	OLINK_MATN2	-0.19483	-0.258683	-0.130978	7.5281	-5.99015	3.27618e-09	1.1863e-05	10.5558
acute_myeloid	OLINK_MATN2	S100A4	OLINK_MATN2	0.0953593	0.0638852	0.126833	14.9151	5.948	4.19172e-09	1.21426e-05	10.3279
acute_myeloid	OLINK_MATN2	TBC1D16	OLINK_MATN2	0.468888	0.312593	0.625184	3.58007	5.88959	5.88271e-09	1.42009e-05	10.0145
acute_myeloid	OLINK_MATN2	RPS6KA4	OLINK_MATN2	-0.140213	-0.18761	-0.0928152	7.73272	-5.80755	9.42397e-09	1.94995e-05	9.57909
acute_myeloid	OLINK_MATN2	MIF4GD	OLINK_MATN2	-0.173492	-0.23285	-0.114133	6.94551	-5.73797	1.39919e-08	2.45416e-05	9.2141
acute_myeloid	OLINK_MATN2	KCNK6	OLINK_MATN2	-0.177799	-0.238793	-0.116805	6.98526	-5.72272	1.52495e-08	2.45416e-05	9.13464
acute_myeloid	OLINK_MATN2	MYL6	OLINK_MATN2	0.0669548	0.0430869	0.0908226	13.0667	5.50719	5.03901e-08	6.75984e-05	8.03233
acute_myeloid	OLINK_MATN2	DEF6	OLINK_MATN2	-0.134849	-0.18295	-0.0867488	7.49311	-5.50377	5.13382e-08	6.75984e-05	8.01516
acute_myeloid	OLINK_MATN2	CELA1	OLINK_MATN2	0.518961	0.329469	0.708452	3.30427	5.37658	1.01976e-07	0.000123085	7.38327
acute_myeloid	OLINK_MATN2	CHST12	OLINK_MATN2	-0.282612	-0.386531	-0.178693	5.67773	-5.33896	1.24599e-07	0.000138823	7.19895
acute_myeloid	OLINK_MATN2	C7orf50	OLINK_MATN2	-0.197654	-0.27089	-0.124418	7.938	-5.29839	1.54437e-07	0.000158523	7.00154
acute_myeloid	OLINK_MATN2	RAB13	OLINK_MATN2	0.215461	0.135452	0.29547	7.06586	5.28679	1.64171e-07	0.000158523	6.94535
acute_myeloid	OLINK_MATN2	HLA-DMB	OLINK_MATN2	-0.21157	-0.290361	-0.132779	8.46257	-5.27158	1.77843e-07	0.000160993	6.87182
acute_myeloid	OLINK_MATN2	SPINT2	OLINK_MATN2	-0.175871	-0.242067	-0.109675	7.93093	-5.21584	2.37992e-07	0.000202769	6.60414
acute_myeloid	OLINK_MATN2	AL356417.3	OLINK_MATN2	-0.483774	-0.666817	-0.300732	2.98238	-5.18864	2.74086e-07	0.000214168	6.47446
acute_myeloid	OLINK_MATN2	STMP1	OLINK_MATN2	0.0858035	0.0533088	0.118298	9.51359	5.18387	2.80944e-07	0.000214168	6.45177
acute_myeloid	OLINK_MATN2	NDUFS4	OLINK_MATN2	-0.0875707	-0.121016	-0.0541253	7.72485	-5.14025	3.51801e-07	0.000250514	6.24531
acute_myeloid	OLINK_MATN2	RPL28	OLINK_MATN2	-0.0729795	-0.100886	-0.0450731	14.6651	-5.13404	3.63214e-07	0.000250514	6.21601
acute_myeloid	OLINK_MATN2	IDH3G	OLINK_MATN2	-0.0689381	-0.0953499	-0.0425263	8.4396	-5.12416	3.82083e-07	0.000251026	6.16954
acute_myeloid	OLINK_MATN2	BTN2A2	OLINK_MATN2	-0.29316	-0.405658	-0.180662	4.50089	-5.11588	3.98619e-07	0.000251026	6.13066
acute_myeloid	OLINK_MATN2	C12orf45	OLINK_MATN2	-0.24104	-0.334592	-0.147488	6.08036	-5.05823	5.34626e-07	0.000322647	5.86143
acute_myeloid	OLINK_MATN2	UBE2J1	OLINK_MATN2	0.127714	0.0777946	0.177634	9.09381	5.0226	6.40047e-07	0.000370817	5.69646
acute_myeloid	OLINK_MATN3	RNASE1	OLINK_MATN3	0.955501	0.798672	1.11233	7.56095	11.961	2.93067e-30	4.24479e-26	57.6541
acute_myeloid	OLINK_MATN3	ADAMTS2	OLINK_MATN3	1.18573	0.985228	1.38623	3.97661	11.6101	9.75018e-29	7.06108e-25	54.2358
acute_myeloid	OLINK_MATN3	CLU	OLINK_MATN3	0.802555	0.656111	0.948999	8.80718	10.7588	3.557e-25	1.71732e-21	46.2398
acute_myeloid	OLINK_MATN3	RNASE2	OLINK_MATN3	0.572557	0.466929	0.678185	9.86062	10.6415	1.06471e-24	3.85533e-21	45.1715
acute_myeloid	OLINK_MATN3	RPS12	OLINK_MATN3	-0.13144	-0.15591	-0.10697	14.1135	-10.5452	2.60035e-24	7.53271e-21	44.3015
acute_myeloid	OLINK_MATN3	TPST1	OLINK_MATN3	0.888847	0.720518	1.05718	3.87755	10.3664	1.34387e-23	3.24411e-20	42.7014
acute_myeloid	OLINK_MATN3	ACSL1	OLINK_MATN3	0.346222	0.279058	0.413386	8.23711	10.12	1.2497e-22	2.58581e-19	40.5297
acute_myeloid	OLINK_MATN3	CTSB	OLINK_MATN3	0.181169	0.145953	0.216384	10.782	10.0998	1.49851e-22	2.71305e-19	40.3529
acute_myeloid	OLINK_MATN3	PLBD1	OLINK_MATN3	0.333111	0.267953	0.398268	9.9733	10.0366	2.63568e-22	4.24169e-19	39.8031
acute_myeloid	OLINK_MATN3	H2AFJ	OLINK_MATN3	0.194421	0.156333	0.232509	9.8443	10.0212	3.02388e-22	4.37978e-19	39.6693
acute_myeloid	OLINK_MATN3	NACA	OLINK_MATN3	-0.158726	-0.190159	-0.127293	12.4796	-9.91352	7.85611e-22	1.03444e-18	38.7399
acute_myeloid	OLINK_MATN3	MCEMP1	OLINK_MATN3	0.465137	0.372548	0.557726	8.18042	9.86242	1.23279e-21	1.48798e-18	38.3013
acute_myeloid	OLINK_MATN3	TRAPPC6A	OLINK_MATN3	-0.254013	-0.305351	-0.202675	7.00334	-9.71349	4.53802e-21	5.05606e-18	37.0329
acute_myeloid	OLINK_MATN3	CD163	OLINK_MATN3	0.437577	0.345935	0.52922	8.49603	9.37385	8.37911e-20	8.66879e-17	34.1963
acute_myeloid	OLINK_MATN3	RPL30	OLINK_MATN3	-0.118442	-0.143511	-0.0933728	13.7962	-9.27528	1.92417e-19	1.85798e-16	33.3878
acute_myeloid	OLINK_MATN3	NAP1L1	OLINK_MATN3	-0.269491	-0.326794	-0.212188	9.66671	-9.23269	2.75006e-19	2.48949e-16	33.0406
acute_myeloid	OLINK_MATN3	FKBP5	OLINK_MATN3	0.375943	0.295619	0.456267	8.01976	9.18837	3.98258e-19	3.39316e-16	32.6806
acute_myeloid	OLINK_MATN3	RPL11	OLINK_MATN3	-0.107112	-0.130102	-0.0841215	13.711	-9.14648	5.64409e-19	4.54161e-16	32.3416
acute_myeloid	OLINK_MATN3	CTSD	OLINK_MATN3	0.256381	0.201255	0.311506	11.1631	9.13049	6.44595e-19	4.91385e-16	32.2125
acute_myeloid	OLINK_MATN3	RPL10	OLINK_MATN3	-0.165904	-0.201767	-0.130042	14.0328	-9.08206	9.62673e-19	6.97168e-16	31.8226
acute_myeloid	OLINK_MATN3	FCER1A	OLINK_MATN3	-0.95245	-1.15894	-0.745959	5.96875	-9.05533	1.20033e-18	8.27885e-16	31.6081
acute_myeloid	OLINK_MATN3	RNASE3	OLINK_MATN3	0.62354	0.487036	0.760043	4.92564	8.96771	2.46536e-18	1.6231e-15	30.9087
acute_myeloid	OLINK_MATN3	RPS14	OLINK_MATN3	-0.150472	-0.183587	-0.117356	13.6111	-8.92042	3.62755e-18	2.28441e-15	30.5334
acute_myeloid	OLINK_MATN3	PTGDR2	OLINK_MATN3	-0.566801	-0.692014	-0.441588	1.14628	-8.88673	4.77162e-18	2.87968e-15	30.267
acute_myeloid	OLINK_MATN3	HLA-DPB1	OLINK_MATN3	-0.341286	-0.417438	-0.265135	11.4252	-8.7984	9.75357e-18	5.65083e-15	29.5725
acute_myeloid	OLINK_MAVS	ODC1	OLINK_MAVS	0.107195	0.072816	0.141573	5.52082	6.12135	1.50723e-09	2.18307e-05	11.3919
acute_myeloid	OLINK_MAVS	FKBP11	OLINK_MAVS	-0.135031	-0.183376	-0.0866861	4.66856	-5.48335	5.73718e-08	0.000326602	7.95064
acute_myeloid	OLINK_MAVS	BAZ1A	OLINK_MAVS	-0.0642468	-0.0873771	-0.0411165	8.24362	-5.45295	6.76475e-08	0.000326602	7.79533
acute_myeloid	OLINK_MAVS	ZC3HAV1	OLINK_MAVS	-0.0703353	-0.0962755	-0.0443951	7.66924	-5.32307	1.35552e-07	0.000398827	7.14067
acute_myeloid	OLINK_MAVS	TNFAIP3	OLINK_MAVS	-0.122052	-0.167198	-0.0769058	8.40963	-5.30744	1.47235e-07	0.000398827	7.06287
acute_myeloid	OLINK_MAVS	ID2	OLINK_MAVS	0.0901798	0.056685	0.123675	10.403	5.28559	1.65214e-07	0.000398827	6.95446
acute_myeloid	OLINK_MAVS	RNF141	OLINK_MAVS	0.07303	0.045516	0.100544	7.38465	5.21085	2.44248e-07	0.000505384	6.5868
acute_myeloid	OLINK_MAVS	HMOX1	OLINK_MAVS	0.0769971	0.0475292	0.106465	9.64888	5.12964	3.7149e-07	0.000672582	6.1928
acute_myeloid	OLINK_MAVS	CFLAR	OLINK_MAVS	-0.0478429	-0.0662973	-0.0293885	8.81273	-5.08955	4.55985e-07	0.000733833	6.00038
acute_myeloid	OLINK_MAVS	HERC5	OLINK_MAVS	-0.202341	-0.28102	-0.123662	7.00258	-5.04881	5.60739e-07	0.000812174	5.80632
acute_myeloid	OLINK_MAVS	PARP10	OLINK_MAVS	-0.105437	-0.146786	-0.0640881	7.1554	-5.006	6.95743e-07	0.000916103	5.60398
acute_myeloid	OLINK_MAVS	DNAJA1	OLINK_MAVS	-0.0868534	-0.121158	-0.0525484	8.62972	-4.9704	8.31463e-07	0.00100358	5.43692
acute_myeloid	OLINK_MAVS	NFKBID	OLINK_MAVS	0.114134	0.0685833	0.159684	6.61935	4.91908	1.07292e-06	0.0011954	5.19806
acute_myeloid	OLINK_MAVS	ISG20	OLINK_MAVS	-0.210392	-0.294771	-0.126013	7.73937	-4.89506	1.20795e-06	0.00124971	5.08705
acute_myeloid	OLINK_MAVS	HIST1H1E	OLINK_MAVS	0.0940434	0.0555502	0.132537	8.73498	4.7963	1.95628e-06	0.00175403	4.63598
acute_myeloid	OLINK_MAVS	BAK1	OLINK_MAVS	-0.0691976	-0.0975689	-0.0408263	6.2365	-4.78822	2.03418e-06	0.00175403	4.59947
acute_myeloid	OLINK_MAVS	SMCHD1	OLINK_MAVS	-0.0694093	-0.0978821	-0.0409365	8.82473	-4.78574	2.05872e-06	0.00175403	4.58826
acute_myeloid	OLINK_MAVS	IGLV4-69	OLINK_MAVS	-0.193932	-0.273727	-0.114138	0.844371	-4.7713	2.20715e-06	0.00177602	4.52319
acute_myeloid	OLINK_MAVS	RAPH1	OLINK_MAVS	0.16786	0.0981665	0.237553	3.69521	4.72843	2.71123e-06	0.00206681	4.331
acute_myeloid	OLINK_MAVS	ACTB	OLINK_MAVS	0.0288703	0.0168502	0.0408905	15.5165	4.71523	2.88747e-06	0.0020911	4.27219
acute_myeloid	OLINK_MAVS	BAZ2A	OLINK_MAVS	-0.0421031	-0.0596925	-0.0245136	7.97238	-4.69919	3.11667e-06	0.00214961	4.20087
acute_myeloid	OLINK_MAVS	NUTF2	OLINK_MAVS	0.0424732	0.0246432	0.0603031	8.21935	4.67655	3.46987e-06	0.00228444	4.10067
acute_myeloid	OLINK_MAVS	CIR1	OLINK_MAVS	-0.0463362	-0.0658484	-0.0268239	8.02104	-4.66202	3.71661e-06	0.00233656	4.03656
acute_myeloid	OLINK_MAVS	NAB2	OLINK_MAVS	0.185732	0.107348	0.264117	5.03616	4.65178	3.90051e-06	0.00233656	3.99151
acute_myeloid	OLINK_MAVS	IGKV2-30	OLINK_MAVS	-0.197379	-0.280806	-0.113952	0.835309	-4.64469	4.033e-06	0.00233656	3.96035
acute_myeloid	OLINK_MAX	JMJD8	OLINK_MAX	-0.177821	-0.250054	-0.105589	5.43509	-4.83295	1.6374e-06	0.0215062	4.57394
acute_myeloid	OLINK_MAX	HERC5	OLINK_MAX	-0.384358	-0.544586	-0.22413	7.00258	-4.70934	2.96965e-06	0.0215062	4.06214
acute_myeloid	OLINK_MAX	RANBP10	OLINK_MAX	-0.215227	-0.307707	-0.122747	4.40501	-4.56887	5.74725e-06	0.0277477	3.49559
acute_myeloid	OLINK_MAX	XPO6	OLINK_MAX	-0.0997609	-0.145063	-0.0544592	6.98344	-4.32322	1.74903e-05	0.0633325	2.54363
acute_myeloid	OLINK_MAX	RNF149	OLINK_MAX	-0.0987815	-0.144354	-0.053209	9.16497	-4.25534	2.35653e-05	0.0682639	2.28935
acute_myeloid	OLINK_MAX	BATF2	OLINK_MAX	-0.357005	-0.526612	-0.187398	2.72785	-4.1323	4.00345e-05	0.0883185	1.83817
acute_myeloid	OLINK_MAX	TERF2IP	OLINK_MAX	-0.0685263	-0.101201	-0.0358513	8.12803	-4.11722	4.26836e-05	0.0883185	1.7837
acute_myeloid	OLINK_MAX	ODC1	OLINK_MAX	0.144583	0.0741676	0.214999	5.52082	4.03098	6.13195e-05	0.111019	1.47605
acute_myeloid	OLINK_MAX	KCNN3	OLINK_MAX	-0.205723	-0.308209	-0.103238	0.648144	-3.94079	8.89369e-05	0.143129	1.16093
acute_myeloid	OLINK_MAX	FRMD3	OLINK_MAX	-0.284827	-0.428319	-0.141335	3.79433	-3.89687	0.000106314	0.153985	1.00993
acute_myeloid	OLINK_MAX	BAK1	OLINK_MAX	-0.112464	-0.170349	-0.0545795	6.2365	-3.81428	0.000148018	0.17365	0.730358
acute_myeloid	OLINK_MAX	USP30-AS1	OLINK_MAX	-0.248997	-0.377259	-0.120735	4.78702	-3.81117	0.000149854	0.17365	0.71996
acute_myeloid	OLINK_MAX	AIM2	OLINK_MAX	-0.349139	-0.530137	-0.168141	4.49004	-3.78693	0.00016494	0.17365	0.639046
acute_myeloid	OLINK_MAX	TLR9	OLINK_MAX	-0.233244	-0.354403	-0.112085	0.715364	-3.77935	0.00016994	0.17365	0.613869
acute_myeloid	OLINK_MAX	FKBP11	OLINK_MAX	-0.189203	-0.287879	-0.0905269	4.66856	-3.76425	0.000180337	0.17365	0.563813
acute_myeloid	OLINK_MAX	HIST1H1E	OLINK_MAX	0.150013	0.071447	0.228579	8.73498	3.74849	0.000191826	0.17365	0.511779
acute_myeloid	OLINK_MAX	LINC02068	OLINK_MAX	-0.199309	-0.304376	-0.0942424	0.611033	-3.72412	0.000210953	0.179732	0.431739
acute_myeloid	OLINK_MAX	FAM53C	OLINK_MAX	-0.103313	-0.158376	-0.0482511	6.32204	-3.68352	0.000246855	0.198636	0.299518
acute_myeloid	OLINK_MAX	KPNB1	OLINK_MAX	-0.0704686	-0.108274	-0.0326632	7.97136	-3.65935	0.000270883	0.206498	0.221446
acute_myeloid	OLINK_MAX	FAM8A1	OLINK_MAX	-0.162291	-0.249783	-0.0747986	5.19942	-3.64155	0.000289963	0.208296	0.164269
acute_myeloid	OLINK_MAX	AL136038.3	OLINK_MAX	-0.212348	-0.327208	-0.0974886	1.65651	-3.62946	0.000303631	0.208296	0.125598
acute_myeloid	OLINK_MAX	CACNB1	OLINK_MAX	-0.214724	-0.33152	-0.097928	2.73046	-3.60922	0.000327879	0.208296	0.0611192
acute_myeloid	OLINK_MAX	AL357060.1	OLINK_MAX	-0.217491	-0.335955	-0.099028	3.26359	-3.60429	0.00033406	0.208296	0.0454531
acute_myeloid	OLINK_MAX	UNC93B1	OLINK_MAX	-0.0853731	-0.132267	-0.0384789	8.30892	-3.57407	0.00037436	0.208296	-0.0500403
acute_myeloid	OLINK_MAX	LINC02356	OLINK_MAX	0.193464	0.0871114	0.299816	4.49715	3.5712	0.000378414	0.208296	-0.0590676
acute_myeloid	OLINK_MB	HLA-DPA1	OLINK_MB	-0.143303	-0.188039	-0.0985665	11.9643	-6.28866	5.48403e-10	6.23349e-06	12.3458
acute_myeloid	OLINK_MB	EVL	OLINK_MB	-0.153033	-0.201377	-0.10469	7.4043	-6.21453	8.60742e-10	6.23349e-06	11.919
acute_myeloid	OLINK_MB	AGFG1	OLINK_MB	0.12189	0.0829432	0.160837	7.84762	6.14408	1.31553e-09	6.35137e-06	11.5176
acute_myeloid	OLINK_MB	RAB13	OLINK_MB	0.112057	0.0757311	0.148383	7.06586	6.056	2.22288e-09	7.39921e-06	11.0215
acute_myeloid	OLINK_MB	SPINT2	OLINK_MB	-0.0910062	-0.120766	-0.0612467	7.93093	-6.00355	3.02856e-09	7.39921e-06	10.7291
acute_myeloid	OLINK_MB	ACSL1	OLINK_MB	0.124054	0.0833053	0.164803	8.23711	5.97663	3.54624e-09	7.39921e-06	10.58
acute_myeloid	OLINK_MB	CTSB	OLINK_MB	0.0650741	0.0436936	0.0864545	10.782	5.9752	3.57598e-09	7.39921e-06	10.5721
acute_myeloid	OLINK_MB	VCAN	OLINK_MB	0.112625	0.0754512	0.149799	11.8782	5.94783	4.19578e-09	7.59647e-06	10.4211
acute_myeloid	OLINK_MB	H2AFJ	OLINK_MB	0.0686941	0.0455431	0.0918451	9.8443	5.8252	8.51968e-09	1.308e-05	9.75235
acute_myeloid	OLINK_MB	CD74	OLINK_MB	-0.101752	-0.136104	-0.0673997	14.4924	-5.81502	9.03063e-09	1.308e-05	9.69739
acute_myeloid	OLINK_MB	HLA-DPB1	OLINK_MB	-0.134369	-0.180132	-0.0886069	11.4252	-5.76437	1.20494e-08	1.58658e-05	9.42531
acute_myeloid	OLINK_MB	MCEMP1	OLINK_MB	0.16405	0.107987	0.220113	8.18042	5.74461	1.3476e-08	1.62655e-05	9.31978
acute_myeloid	OLINK_MB	AQP9	OLINK_MB	0.14064	0.0922711	0.189009	7.36581	5.70826	1.65434e-08	1.84318e-05	9.12641
acute_myeloid	OLINK_MB	FAM162A	OLINK_MB	-0.0867245	-0.11666	-0.056789	7.05052	-5.68744	1.85946e-08	1.92374e-05	9.01623
acute_myeloid	OLINK_MB	HLA-DRA	OLINK_MB	-0.109171	-0.147378	-0.070963	12.8842	-5.60941	2.87278e-08	2.77395e-05	8.60635
acute_myeloid	OLINK_MB	PLD4	OLINK_MB	-0.253845	-0.343257	-0.164434	6.80281	-5.57361	3.50108e-08	2.94358e-05	8.42008
acute_myeloid	OLINK_MB	PPARG	OLINK_MB	0.224887	0.1456	0.304174	2.57801	5.56832	3.60458e-08	2.94358e-05	8.39265
acute_myeloid	OLINK_MB	MXD1	OLINK_MB	0.0715078	0.0462555	0.0967601	8.15663	5.55923	3.7895e-08	2.94358e-05	8.34555
acute_myeloid	OLINK_MB	PGD	OLINK_MB	0.0630175	0.0407498	0.0852853	10.1219	5.55581	3.86136e-08	2.94358e-05	8.32786
acute_myeloid	OLINK_MB	AL445524.1	OLINK_MB	0.0928221	0.059925	0.125719	7.36632	5.53932	4.22719e-08	2.9496e-05	8.24265
acute_myeloid	OLINK_MB	SLC1A3	OLINK_MB	0.198419	0.128071	0.268768	3.95745	5.5372	4.27655e-08	2.9496e-05	8.23173
acute_myeloid	OLINK_MB	LIMD2	OLINK_MB	-0.0508449	-0.0689248	-0.032765	10.5703	-5.52095	4.67435e-08	3.07742e-05	8.14801
acute_myeloid	OLINK_MB	SIRPA	OLINK_MB	0.0845782	0.0543994	0.114757	7.73154	5.50197	5.18427e-08	3.26474e-05	8.05058
acute_myeloid	OLINK_MB	SNU13	OLINK_MB	-0.0331138	-0.0450342	-0.0211934	9.2118	-5.45356	6.74236e-08	4.06901e-05	7.80338
acute_myeloid	OLINK_MB	MGST1	OLINK_MB	0.101242	0.0645772	0.137908	8.98139	5.42088	8.04237e-08	4.65943e-05	7.63759
acute_myeloid	OLINK_MCAM	TMEM123	OLINK_MCAM	0.339895	0.203399	0.476391	8.73737	4.88863	1.24683e-06	0.0176712	4.89064
acute_myeloid	OLINK_MCAM	SMCHD1	OLINK_MCAM	0.279169	0.163798	0.39454	8.82473	4.75043	2.44011e-06	0.0176712	4.30502
acute_myeloid	OLINK_MCAM	KYAT1	OLINK_MCAM	-0.526139	-0.75078	-0.301497	2.83568	-4.59803	5.01838e-06	0.0242287	3.67743
acute_myeloid	OLINK_MCAM	HSH2D	OLINK_MCAM	0.412626	0.227602	0.59765	7.00958	4.37814	1.37005e-05	0.0484848	2.80588
acute_myeloid	OLINK_MCAM	TAB3	OLINK_MCAM	0.343932	0.188089	0.499776	4.91415	4.33257	1.67812e-05	0.0484848	2.63028
acute_myeloid	OLINK_MCAM	PTRHD1	OLINK_MCAM	-0.178928	-0.261645	-0.09621	8.76588	-4.2466	2.44803e-05	0.0484848	2.30376
acute_myeloid	OLINK_MCAM	ATP5F1A	OLINK_MCAM	-0.152555	-0.223252	-0.0818576	9.30617	-4.2363	2.56023e-05	0.0484848	2.26505
acute_myeloid	OLINK_MCAM	TEF	OLINK_MCAM	-0.531264	-0.781688	-0.280841	1.76081	-4.16483	3.48459e-05	0.0484848	1.99897
acute_myeloid	OLINK_MCAM	PRKAG2	OLINK_MCAM	0.188	0.0989735	0.277026	7.15986	4.14573	3.78102e-05	0.0484848	1.92856
acute_myeloid	OLINK_MCAM	SPART	OLINK_MCAM	0.328943	0.172816	0.48507	5.83444	4.13623	3.93715e-05	0.0484848	1.89368
acute_myeloid	OLINK_MCAM	MLKL	OLINK_MCAM	0.28945	0.151979	0.42692	6.80115	4.13356	3.98221e-05	0.0484848	1.88387
acute_myeloid	OLINK_MCAM	EIF3L	OLINK_MCAM	-0.280539	-0.413844	-0.147234	9.17081	-4.13151	4.01697e-05	0.0484848	1.87638
acute_myeloid	OLINK_MCAM	PARP14	OLINK_MCAM	0.416353	0.216747	0.61596	8.26114	4.09495	4.68988e-05	0.0485515	1.74294
acute_myeloid	OLINK_MCAM	DEFB1	OLINK_MCAM	1.04983	0.54621	1.55345	3.32749	4.0924	4.74059e-05	0.0485515	1.73367
acute_myeloid	OLINK_MCAM	AL117339.5	OLINK_MCAM	0.515268	0.267238	0.763297	2.40808	4.07842	5.02812e-05	0.0485515	1.68297
acute_myeloid	OLINK_MCAM	PHF11	OLINK_MCAM	0.253952	0.130438	0.377465	8.12576	4.03644	5.99425e-05	0.0514316	1.53173
acute_myeloid	OLINK_MCAM	PNPT1	OLINK_MCAM	0.399269	0.204997	0.593542	5.61667	4.03475	6.03658e-05	0.0514316	1.52567
acute_myeloid	OLINK_MCAM	RABGAP1L	OLINK_MCAM	0.396093	0.202595	0.589592	8.02197	4.01867	6.45404e-05	0.0519335	1.46817
acute_myeloid	OLINK_MCAM	OAS3	OLINK_MCAM	0.577365	0.291936	0.862795	7.45804	3.97112	7.85462e-05	0.0561773	1.29941
acute_myeloid	OLINK_MCAM	NT5C3A	OLINK_MCAM	0.457341	0.230193	0.684489	7.12173	3.95269	8.47137e-05	0.0561773	1.2345
acute_myeloid	OLINK_MCAM	AP001610.1	OLINK_MCAM	0.719691	0.361095	1.07829	3.08322	3.94006	8.92057e-05	0.0561773	1.19016
acute_myeloid	OLINK_MCAM	SAMD4A	OLINK_MCAM	0.467024	0.234156	0.699892	6.78214	3.93723	9.02406e-05	0.0561773	1.18026
acute_myeloid	OLINK_MCAM	NHSL1	OLINK_MCAM	0.498496	0.249652	0.747339	1.96673	3.93275	9.19025e-05	0.0561773	1.1646
acute_myeloid	OLINK_MCAM	DYNLT1	OLINK_MCAM	0.232839	0.116515	0.349162	9.02042	3.92961	9.30859e-05	0.0561773	1.15362
acute_myeloid	OLINK_MCAM	MT-CO3	OLINK_MCAM	-0.282101	-0.423629	-0.140572	13.1125	-3.91311	9.95441e-05	0.0575666	1.09608
acute_myeloid	OLINK_MCFD2	CLU	OLINK_MCFD2	0.764803	0.600521	0.929086	8.80718	9.13946	5.9831e-19	8.66593e-15	32.0366
acute_myeloid	OLINK_MCFD2	CD63	OLINK_MCFD2	0.225544	0.176319	0.274769	11.0099	8.9951	1.96982e-18	1.42655e-14	30.8955
acute_myeloid	OLINK_MCFD2	CTSB	OLINK_MCFD2	0.17217	0.132656	0.211684	10.782	8.55399	6.84835e-17	3.30639e-13	27.4991
acute_myeloid	OLINK_MCFD2	ADM	OLINK_MCFD2	0.377376	0.288442	0.466309	7.38103	8.33048	3.91726e-16	1.41844e-12	25.8313
acute_myeloid	OLINK_MCFD2	FUOM	OLINK_MCFD2	-0.225347	-0.278775	-0.171919	7.5281	-8.2803	5.76516e-16	1.67005e-12	25.4618
acute_myeloid	OLINK_MCFD2	FLVCR2	OLINK_MCFD2	0.284344	0.216029	0.352658	6.27844	8.1713	1.32619e-15	3.20142e-12	24.6655
acute_myeloid	OLINK_MCFD2	HLA-DMB	OLINK_MCFD2	-0.263595	-0.329308	-0.197883	8.46257	-7.87503	1.21977e-14	2.52388e-11	22.5458
acute_myeloid	OLINK_MCFD2	METTL7B	OLINK_MCFD2	0.714316	0.527185	0.901447	5.2498	7.49387	1.91969e-13	3.47559e-10	19.9158
acute_myeloid	OLINK_MCFD2	FAM20A	OLINK_MCFD2	0.486762	0.354456	0.619067	6.48779	7.22272	1.27288e-12	2.04848e-09	18.1128
acute_myeloid	OLINK_MCFD2	H2AFJ	OLINK_MCFD2	0.15858	0.1152	0.201961	9.8443	7.1766	1.74596e-12	2.52885e-09	17.8118
acute_myeloid	OLINK_MCFD2	APEX1	OLINK_MCFD2	-0.21586	-0.275654	-0.156066	7.67087	-7.0872	3.20584e-12	4.22121e-09	17.2332
acute_myeloid	OLINK_MCFD2	RASSF1	OLINK_MCFD2	-0.19277	-0.246446	-0.139095	6.50419	-7.05056	4.10505e-12	4.9548e-09	16.9979
acute_myeloid	OLINK_MCFD2	AGFG1	OLINK_MCFD2	0.26186	0.188404	0.335316	7.84762	6.99847	5.8233e-12	6.48806e-09	16.6651
acute_myeloid	OLINK_MCFD2	RPL11	OLINK_MCFD2	-0.0921535	-0.118076	-0.0662311	13.711	-6.9791	6.6279e-12	6.85704e-09	16.542
acute_myeloid	OLINK_MCFD2	AL445524.1	OLINK_MCFD2	0.2187	0.157034	0.280366	7.36632	6.96254	7.40204e-12	7.14741e-09	16.4369
acute_myeloid	OLINK_MCFD2	TRAPPC6A	OLINK_MCFD2	-0.204586	-0.262788	-0.146383	7.00334	-6.90075	1.11553e-11	1.00983e-08	16.0467
acute_myeloid	OLINK_MCFD2	RPS12	OLINK_MCFD2	-0.097226	-0.125315	-0.0691366	14.1135	-6.79519	2.23187e-11	1.90156e-08	15.3872
acute_myeloid	OLINK_MCFD2	ITGA7	OLINK_MCFD2	0.495443	0.351943	0.638943	3.70908	6.77803	2.496e-11	2.00256e-08	15.2809
acute_myeloid	OLINK_MCFD2	S100A8	OLINK_MCFD2	0.305189	0.216692	0.393686	16.7974	6.77018	2.62694e-11	2.00256e-08	15.2323
acute_myeloid	OLINK_MCFD2	EIF3M	OLINK_MCFD2	-0.0949399	-0.122815	-0.0670644	9.18776	-6.68633	4.52047e-11	3.27372e-08	14.7165
acute_myeloid	OLINK_MCFD2	RAB13	OLINK_MCFD2	0.232102	0.163858	0.300346	7.06586	6.67694	4.8019e-11	3.31194e-08	14.6591
acute_myeloid	OLINK_MCFD2	TPM4	OLINK_MCFD2	0.138719	0.0978589	0.179579	9.09813	6.66495	5.18661e-11	3.41467e-08	14.5859
acute_myeloid	OLINK_MCFD2	AQP9	OLINK_MCFD2	0.305606	0.214367	0.396845	7.36581	6.57572	9.16903e-11	5.7741e-08	14.0448
acute_myeloid	OLINK_MCFD2	UPP1	OLINK_MCFD2	0.17746	0.124323	0.230598	9.49346	6.5563	1.03707e-10	6.25871e-08	13.9279
acute_myeloid	OLINK_MCFD2	MYL6	OLINK_MCFD2	0.067568	0.0472747	0.0878612	13.0667	6.53659	1.17471e-10	6.80582e-08	13.8095
acute_myeloid	OLINK_MDGA1	NAA38	OLINK_MDGA1	-0.0576324	-0.0824758	-0.032789	9.93363	-4.55425	6.14995e-06	0.0487865	3.53266
acute_myeloid	OLINK_MDGA1	SSBP3	OLINK_MDGA1	-0.112957	-0.161861	-0.0640531	6.48012	-4.53452	6.7366e-06	0.0487865	3.45291
acute_myeloid	OLINK_MDGA1	CAVIN3	OLINK_MDGA1	-0.302285	-0.44523	-0.15934	5.98165	-4.15154	3.68838e-05	0.17042	1.96999
acute_myeloid	OLINK_MDGA1	FIRRE	OLINK_MDGA1	0.221926	0.113066	0.330787	1.64833	4.0022	6.90989e-05	0.17042	1.42541
acute_myeloid	OLINK_MDGA1	SPATA20	OLINK_MDGA1	-0.223813	-0.335189	-0.112437	4.96637	-3.94508	8.73948e-05	0.17042	1.22212
acute_myeloid	OLINK_MDGA1	STEAP3	OLINK_MDGA1	-0.203341	-0.30503	-0.101652	3.94591	-3.92566	9.45976e-05	0.17042	1.15365
acute_myeloid	OLINK_MDGA1	MKKS	OLINK_MDGA1	-0.169327	-0.254355	-0.0842977	5.61099	-3.90949	0.000101017	0.17042	1.0969
acute_myeloid	OLINK_MDGA1	AP1B1	OLINK_MDGA1	-0.0691009	-0.103929	-0.0342729	7.52396	-3.89508	0.000107085	0.17042	1.0465
acute_myeloid	OLINK_MDGA1	PLXND1	OLINK_MDGA1	-0.108844	-0.164164	-0.0535242	7.11497	-3.86265	0.000122029	0.17042	0.933713
acute_myeloid	OLINK_MDGA1	CAPN15	OLINK_MDGA1	-0.112687	-0.169995	-0.0553783	6.00056	-3.86025	0.000123208	0.17042	0.925415
acute_myeloid	OLINK_MDGA1	UBB	OLINK_MDGA1	0.0573836	0.0279604	0.0868068	10.3226	3.82878	0.000139725	0.17042	0.816887
acute_myeloid	OLINK_MDGA1	NCAPH2	OLINK_MDGA1	-0.141428	-0.214524	-0.0683324	4.79528	-3.79844	0.000157606	0.17042	0.713091
acute_myeloid	OLINK_MDGA1	SNRPF	OLINK_MDGA1	-0.0565375	-0.0858561	-0.0272188	9.05755	-3.78577	0.000165694	0.17042	0.66998
acute_myeloid	OLINK_MDGA1	CD151	OLINK_MDGA1	-0.121757	-0.184935	-0.0585791	8.16863	-3.78348	0.000167201	0.17042	0.662184
acute_myeloid	OLINK_MDGA1	NELFB	OLINK_MDGA1	-0.115916	-0.176472	-0.0553595	6.3951	-3.7579	0.000184885	0.17042	0.575624
acute_myeloid	OLINK_MDGA1	ETFB	OLINK_MDGA1	-0.0636743	-0.0969796	-0.0303689	8.62124	-3.75329	0.000188257	0.17042	0.56007
acute_myeloid	OLINK_MDGA1	CHIC1	OLINK_MDGA1	0.188777	0.0894321	0.288121	1.33587	3.73049	0.000205785	0.175329	0.483485
acute_myeloid	OLINK_MDGA1	FADS1	OLINK_MDGA1	-0.127295	-0.195156	-0.0594345	6.36979	-3.6826	0.000247733	0.197611	0.32405
acute_myeloid	OLINK_MDGA1	TSPAN33	OLINK_MDGA1	-0.226183	-0.347148	-0.105218	3.96953	-3.67082	0.000259225	0.197611	0.285116
acute_myeloid	OLINK_MDGA1	TRGV3	OLINK_MDGA1	0.222162	0.102517	0.341807	1.97915	3.64533	0.000285812	0.206985	0.201325
acute_myeloid	OLINK_MDGA1	MRPL52	OLINK_MDGA1	-0.0498396	-0.0771427	-0.0225364	9.45773	-3.58363	0.000361153	0.220452	0.000806154
acute_myeloid	OLINK_MDGA1	RBM38	OLINK_MDGA1	-0.103646	-0.160525	-0.0467681	5.94592	-3.57741	0.000369693	0.220452	-0.0192038
acute_myeloid	OLINK_MDGA1	BLMH	OLINK_MDGA1	-0.0967035	-0.149918	-0.0434888	5.29099	-3.56757	0.00038361	0.220452	-0.0508333
acute_myeloid	OLINK_MDGA1	STYXL1	OLINK_MDGA1	0.105063	0.0471339	0.162991	6.80488	3.56054	0.000393844	0.220452	-0.0733619
acute_myeloid	OLINK_MDGA1	ZNF85	OLINK_MDGA1	0.216395	0.0969231	0.335867	2.15186	3.55585	0.000400819	0.220452	-0.08838
acute_myeloid	OLINK_MDK	ID1	OLINK_MDK	0.284734	0.209135	0.360334	8.48937	7.39402	3.87855e-13	5.61769e-09	19.2527
acute_myeloid	OLINK_MDK	ARHGDIA	OLINK_MDK	0.0395757	0.0276208	0.0515306	9.92425	6.49896	1.48912e-10	1.07842e-06	13.5873
acute_myeloid	OLINK_MDK	PHLDA1	OLINK_MDK	0.302372	0.207729	0.397014	4.39723	6.27215	6.06565e-10	2.9285e-06	12.2542
acute_myeloid	OLINK_MDK	SERTAD1	OLINK_MDK	0.122743	0.0839753	0.161511	7.5534	6.21564	8.54981e-10	3.09588e-06	11.9287
acute_myeloid	OLINK_MDK	STX1A	OLINK_MDK	0.351525	0.237484	0.465566	3.36603	6.05141	2.28405e-09	6.08625e-06	10.9976
acute_myeloid	OLINK_MDK	HBEGF	OLINK_MDK	0.186229	0.125645	0.246812	7.08362	6.03469	2.52123e-09	6.08625e-06	10.9041
acute_myeloid	OLINK_MDK	NXT1	OLINK_MDK	0.119281	0.0802744	0.158288	7.72813	6.00335	3.03203e-09	6.2737e-06	10.7294
acute_myeloid	OLINK_MDK	MAP3K8	OLINK_MDK	0.117921	0.0780928	0.157749	9.79268	5.81251	9.16111e-09	1.65862e-05	9.68349
acute_myeloid	OLINK_MDK	THBD	OLINK_MDK	0.193149	0.125318	0.26098	6.14342	5.5902	3.19482e-08	4.96907e-05	8.50399
acute_myeloid	OLINK_MDK	MYLIP	OLINK_MDK	-0.113408	-0.153328	-0.073489	5.83258	-5.57729	3.43073e-08	4.96907e-05	8.43679
acute_myeloid	OLINK_MDK	ADPRHL2	OLINK_MDK	-0.12691	-0.171926	-0.0818942	5.58548	-5.53469	4.33579e-08	5.70906e-05	8.21601
acute_myeloid	OLINK_MDK	ZNF217	OLINK_MDK	-0.103005	-0.139761	-0.0662491	5.84322	-5.50164	5.19356e-08	6.1367e-05	8.04586
acute_myeloid	OLINK_MDK	TOPORS	OLINK_MDK	-0.120769	-0.163949	-0.0775896	5.34129	-5.49085	5.50794e-08	6.1367e-05	7.99047
acute_myeloid	OLINK_MDK	PRLR	OLINK_MDK	-0.211372	-0.287303	-0.135442	3.73214	-5.46504	6.33625e-08	6.5553e-05	7.85846
acute_myeloid	OLINK_MDK	CASP10	OLINK_MDK	-0.112381	-0.153003	-0.0717601	5.43126	-5.43128	7.60425e-08	7.34266e-05	7.68663
acute_myeloid	OLINK_MDK	SMIM26	OLINK_MDK	-0.042633	-0.0582176	-0.0270484	9.13762	-5.37047	1.05363e-07	9.53794e-05	7.3796
acute_myeloid	OLINK_MDK	MLXIPL	OLINK_MDK	0.193762	0.122741	0.264782	1.49041	5.35606	1.13769e-07	9.69315e-05	7.30735
acute_myeloid	OLINK_MDK	LINC00877	OLINK_MDK	-0.126834	-0.173439	-0.0802292	6.17895	-5.34275	1.22114e-07	9.82614e-05	7.24074
acute_myeloid	OLINK_MDK	TPM4	OLINK_MDK	0.0569408	0.0359626	0.0779191	9.09813	5.32864	1.31614e-07	9.91454e-05	7.17026
acute_myeloid	OLINK_MDK	EHD4	OLINK_MDK	0.0881285	0.0555942	0.120663	7.0736	5.31786	1.39345e-07	9.91454e-05	7.11656
acute_myeloid	OLINK_MDK	TRIM33	OLINK_MDK	-0.0917258	-0.125657	-0.0577945	6.15025	-5.30705	1.47541e-07	9.91454e-05	7.06281
acute_myeloid	OLINK_MDK	DPF2	OLINK_MDK	-0.0825741	-0.113165	-0.0519829	6.03037	-5.29918	1.53799e-07	9.91454e-05	7.02374
acute_myeloid	OLINK_MDK	PRICKLE3	OLINK_MDK	-0.162765	-0.223115	-0.102415	3.66298	-5.29474	1.57439e-07	9.91454e-05	7.00174
acute_myeloid	OLINK_MDK	MAPK6	OLINK_MDK	0.109304	0.0686363	0.149972	6.59589	5.27651	1.7329e-07	0.000103403	6.91154
acute_myeloid	OLINK_MDK	TUBB4B	OLINK_MDK	0.0689789	0.043286	0.0946718	8.36811	5.27066	1.78701e-07	0.000103403	6.88263
acute_myeloid	OLINK_MED18	HERC5	OLINK_MED18	-0.448773	-0.61634	-0.281207	7.00258	-5.25777	1.912e-07	0.00276934	6.64087
acute_myeloid	OLINK_MED18	TPM4	OLINK_MED18	0.109864	0.0667957	0.152932	9.09813	5.00795	6.88988e-07	0.00374002	5.5007
acute_myeloid	OLINK_MED18	HIST1H1E	OLINK_MED18	0.207914	0.126026	0.289801	8.73498	4.98457	7.74652e-07	0.00374002	5.39664
acute_myeloid	OLINK_MED18	ODC1	OLINK_MED18	0.174993	0.101051	0.248935	5.52082	4.64614	4.0055e-06	0.0145039	3.94115
acute_myeloid	OLINK_MED18	CIR1	OLINK_MED18	-0.0972501	-0.138877	-0.0556231	8.02104	-4.58645	5.29658e-06	0.0153431	3.69437
acute_myeloid	OLINK_MED18	ACTB	OLINK_MED18	0.0588488	0.0331626	0.084535	15.5165	4.49779	7.97421e-06	0.0171759	3.33341
acute_myeloid	OLINK_MED18	PTPRCAP	OLINK_MED18	-0.389205	-0.559417	-0.218993	3.10023	-4.48901	8.30098e-06	0.0171759	3.29801
acute_myeloid	OLINK_MED18	BAK1	OLINK_MED18	-0.136937	-0.197569	-0.0763055	6.2365	-4.43388	1.06644e-05	0.0192275	3.07728
acute_myeloid	OLINK_MED18	FBP1	OLINK_MED18	0.152391	0.0845313	0.220251	8.3958	4.40868	1.19475e-05	0.0192275	2.97726
acute_myeloid	OLINK_MED18	RNF141	OLINK_MED18	0.130738	0.0718215	0.189654	7.38465	4.3564	1.5096e-05	0.0196937	2.77147
acute_myeloid	OLINK_MED18	IGHV3-11	OLINK_MED18	-0.291238	-0.422752	-0.159723	0.594957	-4.34747	1.5708e-05	0.0196937	2.73653
acute_myeloid	OLINK_MED18	GRAMD1B	OLINK_MED18	-0.210782	-0.306305	-0.11526	5.12564	-4.33201	1.68226e-05	0.0196937	2.67627
acute_myeloid	OLINK_MED18	SRSF3	OLINK_MED18	0.060677	0.0329774	0.0883767	9.64353	4.30042	1.93409e-05	0.0196937	2.55368
acute_myeloid	OLINK_MED18	USP12	OLINK_MED18	0.187327	0.101793	0.27286	4.87464	4.29957	1.94134e-05	0.0196937	2.5504
acute_myeloid	OLINK_MED18	AEBP1	OLINK_MED18	-0.343752	-0.501654	-0.185851	1.25097	-4.27386	2.17327e-05	0.0196937	2.45129
acute_myeloid	OLINK_MED18	ATP2A3	OLINK_MED18	-0.150362	-0.219435	-0.0812901	5.85028	-4.27363	2.1755e-05	0.0196937	2.45039
acute_myeloid	OLINK_MED18	AC116366.3	OLINK_MED18	-0.241788	-0.353313	-0.130262	5.83761	-4.2562	2.3477e-05	0.0200024	2.38352
acute_myeloid	OLINK_MED18	SMCHD1	OLINK_MED18	-0.129409	-0.190282	-0.0685359	8.82473	-4.1735	3.3575e-05	0.0259932	2.06978
acute_myeloid	OLINK_MED18	FKBP11	OLINK_MED18	-0.220305	-0.324025	-0.116586	4.66856	-4.1699	3.40976e-05	0.0259932	2.05625
acute_myeloid	OLINK_MED18	PARP10	OLINK_MED18	-0.187046	-0.275485	-0.0986075	7.1554	-4.15211	3.67948e-05	0.0264955	1.98956
acute_myeloid	OLINK_MED18	SAMD4A	OLINK_MED18	-0.258249	-0.380651	-0.135847	6.78214	-4.142	3.84151e-05	0.0264955	1.95183
acute_myeloid	OLINK_MED18	SH3BGRL3	OLINK_MED18	0.0568719	0.0297665	0.0839774	13.9978	4.11911	4.23418e-05	0.0269019	1.86663
acute_myeloid	OLINK_MED18	FAM53C	OLINK_MED18	-0.121356	-0.179224	-0.0634877	6.32204	-4.11702	4.2719e-05	0.0269019	1.85887
acute_myeloid	OLINK_MED18	MYLIP	OLINK_MED18	-0.174447	-0.258531	-0.0903627	5.83258	-4.07297	5.14466e-05	0.031048	1.69626
acute_myeloid	OLINK_MED18	ID1	OLINK_MED18	0.329663	0.168849	0.490476	8.48937	4.02447	6.30034e-05	0.0365016	1.51918
acute_myeloid	OLINK_MEGF10	H3F3B	OLINK_MEGF10	0.111151	0.0685891	0.153714	12.7053	5.12685	3.76846e-07	0.00306634	6.08334
acute_myeloid	OLINK_MEGF10	TMEM123	OLINK_MEGF10	0.233033	0.142835	0.323231	8.73737	5.07203	4.98471e-07	0.00306634	5.83263
acute_myeloid	OLINK_MEGF10	CAPN2	OLINK_MEGF10	0.113826	0.0693486	0.158304	8.82143	5.02413	6.35116e-07	0.00306634	5.61561
acute_myeloid	OLINK_MEGF10	MT-ND1	OLINK_MEGF10	-0.165786	-0.231378	-0.100194	12.5648	-4.96201	8.66987e-07	0.00307854	5.33701
acute_myeloid	OLINK_MEGF10	SNRPF	OLINK_MEGF10	-0.11022	-0.154231	-0.066208	9.05755	-4.91647	1.08686e-06	0.00307854	5.13482
acute_myeloid	OLINK_MEGF10	NDUFA2	OLINK_MEGF10	-0.0737187	-0.103351	-0.0440867	9.80581	-4.88404	1.27529e-06	0.00307854	4.99187
acute_myeloid	OLINK_MEGF10	RABGAP1L	OLINK_MEGF10	0.315314	0.187487	0.443141	8.02197	4.84263	1.56195e-06	0.0032319	4.81067
acute_myeloid	OLINK_MEGF10	NAA38	OLINK_MEGF10	-0.0903711	-0.127344	-0.0533985	9.93363	-4.79856	1.93496e-06	0.00350324	4.6194
acute_myeloid	OLINK_MEGF10	SELENOK	OLINK_MEGF10	0.128919	0.0758071	0.182031	8.32467	4.76525	2.27243e-06	0.00365709	4.4759
acute_myeloid	OLINK_MEGF10	AP000757.1	OLINK_MEGF10	0.423745	0.245861	0.601629	1.63523	4.67659	3.46921e-06	0.00502481	4.09857
acute_myeloid	OLINK_MEGF10	PTRHD1	OLINK_MEGF10	-0.129797	-0.18462	-0.074973	8.76588	-4.64791	3.97231e-06	0.00523045	3.9779
acute_myeloid	OLINK_MEGF10	COX6C	OLINK_MEGF10	-0.0741077	-0.106311	-0.0419049	10.9748	-4.51784	7.27383e-06	0.00829794	3.43954
acute_myeloid	OLINK_MEGF10	MT-CO2	OLINK_MEGF10	-0.16759	-0.240795	-0.0943846	14.1394	-4.49435	8.10088e-06	0.00829794	3.34382
acute_myeloid	OLINK_MEGF10	MT-ATP6	OLINK_MEGF10	-0.185418	-0.266632	-0.104205	13.0055	-4.48213	8.56578e-06	0.00829794	3.29424
acute_myeloid	OLINK_MEGF10	PSMB4	OLINK_MEGF10	-0.0865995	-0.124536	-0.0486627	8.64268	-4.48142	8.59356e-06	0.00829794	3.29136
acute_myeloid	OLINK_MEGF10	SAMD4A	OLINK_MEGF10	0.345011	0.190482	0.499541	6.78214	4.38312	1.33987e-05	0.0113054	2.8971
acute_myeloid	OLINK_MEGF10	MT-CYB	OLINK_MEGF10	-0.220199	-0.31902	-0.121377	12.2664	-4.37447	1.39275e-05	0.0113054	2.86277
acute_myeloid	OLINK_MEGF10	NDUFS6	OLINK_MEGF10	-0.0726186	-0.105305	-0.0399322	9.63677	-4.36157	1.47526e-05	0.0113054	2.81174
acute_myeloid	OLINK_MEGF10	DYNLT1	OLINK_MEGF10	0.170583	0.0937808	0.247384	9.02042	4.36039	1.48303e-05	0.0113054	2.80708
acute_myeloid	OLINK_MEGF10	MT-ND2	OLINK_MEGF10	-0.146553	-0.212878	-0.0802273	12.0235	-4.33787	1.63919e-05	0.011871	2.71835
acute_myeloid	OLINK_MEGF10	AP1B1	OLINK_MEGF10	-0.114485	-0.166639	-0.0623304	7.52396	-4.30941	1.85898e-05	0.0127508	2.60688
acute_myeloid	OLINK_MEGF10	DUS3L	OLINK_MEGF10	-0.158888	-0.231771	-0.0860062	5.89205	-4.27989	2.11665e-05	0.0127508	2.49194
acute_myeloid	OLINK_MEGF10	MT-ND3	OLINK_MEGF10	-0.192305	-0.280575	-0.104036	12.8873	-4.27704	2.14322e-05	0.0127508	2.4809
acute_myeloid	OLINK_MEGF10	HSH2D	OLINK_MEGF10	0.268	0.144825	0.391175	7.00958	4.27143	2.19651e-05	0.0127508	2.45916
acute_myeloid	OLINK_MEGF10	MT-CO3	OLINK_MEGF10	-0.204555	-0.29858	-0.11053	13.1125	-4.27099	2.20083e-05	0.0127508	2.45742
acute_myeloid	OLINK_MEGF9	EPHB6	OLINK_MEGF9	0.322026	0.18354	0.460512	5.64195	4.56506	5.84968e-06	0.0728233	3.27446
acute_myeloid	OLINK_MEGF9	SNX18	OLINK_MEGF9	-0.282013	-0.407552	-0.156475	7.1427	-4.41015	1.18686e-05	0.0728233	2.69177
acute_myeloid	OLINK_MEGF9	CRIP2	OLINK_MEGF9	0.687327	0.3776	0.997054	3.24355	4.35659	1.50835e-05	0.0728233	2.4947
acute_myeloid	OLINK_MEGF9	ALOX15B	OLINK_MEGF9	0.824425	0.441311	1.20754	2.70313	4.22459	2.69366e-05	0.0975375	2.01876
acute_myeloid	OLINK_MEGF9	ZNF263	OLINK_MEGF9	0.331157	0.174991	0.487324	4.85794	4.16301	3.51188e-05	0.099233	1.80146
acute_myeloid	OLINK_MEGF9	TTC39C	OLINK_MEGF9	0.397507	0.208374	0.586641	6.41846	4.12608	4.11073e-05	0.099233	1.67261
acute_myeloid	OLINK_MEGF9	AP000757.1	OLINK_MEGF9	0.590224	0.306364	0.874083	1.63523	4.08202	4.95248e-05	0.102474	1.52028
acute_myeloid	OLINK_MEGF9	GGT5	OLINK_MEGF9	0.424358	0.216937	0.631779	0.689009	4.01644	6.51394e-05	0.114666	1.29645
acute_myeloid	OLINK_MEGF9	DLGAP3	OLINK_MEGF9	0.567635	0.288068	0.847202	3.87451	3.98607	7.3859e-05	0.114666	1.19396
acute_myeloid	OLINK_MEGF9	LIN37	OLINK_MEGF9	0.430102	0.217371	0.642832	4.25483	3.96921	7.91675e-05	0.114666	1.13736
acute_myeloid	OLINK_MEGF9	ZCCHC24	OLINK_MEGF9	0.476163	0.235222	0.717104	3.90981	3.87978	0.000113904	0.137854	0.841093
acute_myeloid	OLINK_MEGF9	CDKN1B	OLINK_MEGF9	-0.19677	-0.296353	-0.0971863	6.94803	-3.87911	0.000114212	0.137854	0.838897
acute_myeloid	OLINK_MEGF9	RNF166	OLINK_MEGF9	0.182883	0.0897942	0.275973	8.03634	3.85689	0.000124881	0.139137	0.76627
acute_myeloid	OLINK_MEGF9	SELENOT	OLINK_MEGF9	-0.133956	-0.203102	-0.0648103	8.49498	-3.80328	0.000154612	0.14977	0.592761
acute_myeloid	OLINK_MEGF9	FGFBP3	OLINK_MEGF9	0.504335	0.243951	0.764718	2.92398	3.80248	0.000155106	0.14977	0.590173
acute_myeloid	OLINK_MEGF9	UBLCP1	OLINK_MEGF9	-0.210204	-0.319534	-0.100874	6.61825	-3.77454	0.000173186	0.155134	0.500691
acute_myeloid	OLINK_MEGF9	AL031432.5	OLINK_MEGF9	0.332582	0.158842	0.506322	0.514168	3.75804	0.000184786	0.155134	0.448104
acute_myeloid	OLINK_MEGF9	GPX4	OLINK_MEGF9	0.12317	0.0586403	0.1877	10.913	3.7472	0.000192793	0.155134	0.413713
acute_myeloid	OLINK_MEGF9	LINC00937	OLINK_MEGF9	0.477482	0.224935	0.73003	6.96305	3.71173	0.000221355	0.168742	0.301773
acute_myeloid	OLINK_MEGF9	HSPA2	OLINK_MEGF9	0.509567	0.238154	0.780979	1.08375	3.68581	0.000244693	0.177206	0.220624
acute_myeloid	OLINK_MEGF9	CTSH	OLINK_MEGF9	0.154225	0.0712472	0.237203	9.6929	3.64884	0.000282004	0.186346	0.105833
acute_myeloid	OLINK_MEGF9	CCT6B	OLINK_MEGF9	0.500658	0.23071	0.770607	2.33424	3.64101	0.000290561	0.186346	0.0816702
acute_myeloid	OLINK_MEGF9	KMT5C	OLINK_MEGF9	0.443847	0.203523	0.68417	3.59784	3.62575	0.000307954	0.186346	0.0346957
acute_myeloid	OLINK_MEGF9	S100A10	OLINK_MEGF9	0.142716	0.0654266	0.220006	13.343	3.62505	0.000308775	0.186346	0.0325447
acute_myeloid	OLINK_MEGF9	B3GNT5	OLINK_MEGF9	0.484451	0.218456	0.750445	4.63	3.57552	0.000372335	0.215716	-0.118554
acute_myeloid	OLINK_MEP1B	NRROS	OLINK_MEP1B	0.128832	0.0730769	0.184587	7.90246	4.53629	6.68176e-06	0.0410086	3.401
acute_myeloid	OLINK_MEP1B	PLEKHO1	OLINK_MEP1B	0.0983835	0.0553703	0.141397	8.67471	4.49037	8.24967e-06	0.0410086	3.21914
acute_myeloid	OLINK_MEP1B	MGST3	OLINK_MEP1B	-0.0892817	-0.128685	-0.0498786	9.40544	-4.44829	9.99076e-06	0.0410086	3.05407
acute_myeloid	OLINK_MEP1B	PRDX2	OLINK_MEP1B	-0.155072	-0.223941	-0.0862041	7.49276	-4.42056	1.13252e-05	0.0410086	2.94605
acute_myeloid	OLINK_MEP1B	CCDC12	OLINK_MEP1B	0.0749378	0.0390299	0.110846	8.42501	4.09706	4.64836e-05	0.112397	1.73342
acute_myeloid	OLINK_MEP1B	ARHGAP27	OLINK_MEP1B	0.0828803	0.0428411	0.122919	7.84286	4.06376	5.34724e-05	0.112397	1.61358
acute_myeloid	OLINK_MEP1B	DEF6	OLINK_MEP1B	0.0839878	0.0433761	0.124599	7.49311	4.06001	5.43206e-05	0.112397	1.60012
acute_myeloid	OLINK_MEP1B	OR5H14	OLINK_MEP1B	0.200518	0.102061	0.298976	0.878156	3.99822	7.02475e-05	0.113282	1.38038
acute_myeloid	OLINK_MEP1B	P2RX7	OLINK_MEP1B	0.143002	0.072777	0.213227	6.61525	3.99772	7.03909e-05	0.113282	1.37864
acute_myeloid	OLINK_MEP1B	RNASET2	OLINK_MEP1B	0.103406	0.0520445	0.154768	10.4893	3.95248	8.47887e-05	0.12126	1.21979
acute_myeloid	OLINK_MEP1B	GDPD5	OLINK_MEP1B	0.201699	0.101	0.302398	4.61152	3.93225	9.20923e-05	0.12126	1.14932
acute_myeloid	OLINK_MEP1B	LINC00278	OLINK_MEP1B	0.225719	0.110915	0.340524	2.55486	3.85986	0.0001234	0.129505	0.900021
acute_myeloid	OLINK_MEP1B	DNPEP	OLINK_MEP1B	0.0893984	0.0437775	0.135019	7.07518	3.84704	0.0001299	0.129505	0.856337
acute_myeloid	OLINK_MEP1B	SPATA5L1	OLINK_MEP1B	0.192815	0.0944136	0.291217	4.28312	3.84681	0.000130023	0.129505	0.855529
acute_myeloid	OLINK_MEP1B	TGFB1	OLINK_MEP1B	0.0835608	0.0407025	0.126419	9.38896	3.82762	0.00014037	0.129505	0.790398
acute_myeloid	OLINK_MEP1B	AP000919.4	OLINK_MEP1B	0.241096	0.117284	0.364909	1.96948	3.82285	0.00014306	0.129505	0.774255
acute_myeloid	OLINK_MEP1B	ARL3	OLINK_MEP1B	-0.123158	-0.187525	-0.0587913	6.26793	-3.75633	0.000186028	0.153926	0.551137
acute_myeloid	OLINK_MEP1B	CALHM6	OLINK_MEP1B	0.240593	0.114612	0.366574	8.97751	3.7492	0.000191292	0.153926	0.527458
acute_myeloid	OLINK_MEP1B	OGFR	OLINK_MEP1B	0.078339	0.0371032	0.119575	8.82903	3.72963	0.00020648	0.157403	0.462638
acute_myeloid	OLINK_MEP1B	CD36	OLINK_MEP1B	-0.121482	-0.186789	-0.056175	9.73442	-3.65186	0.000278764	0.188055	0.208342
acute_myeloid	OLINK_MEP1B	CNPY3	OLINK_MEP1B	0.0468451	0.0216275	0.0720628	10.2452	3.64688	0.000284119	0.188055	0.192241
acute_myeloid	OLINK_MEP1B	SART1	OLINK_MEP1B	0.0691763	0.0319231	0.106429	6.95229	3.64549	0.000285639	0.188055	0.187726
acute_myeloid	OLINK_MEP1B	SLC16A7	OLINK_MEP1B	-0.140463	-0.216591	-0.064336	6.08112	-3.62229	0.000312023	0.196493	0.113005
acute_myeloid	OLINK_MEP1B	HLA-F	OLINK_MEP1B	0.0962284	0.0436609	0.148796	8.99271	3.59375	0.000347638	0.204071	0.0216607
acute_myeloid	OLINK_MEP1B	HSPA6	OLINK_MEP1B	0.176905	0.0799854	0.273825	6.64066	3.58335	0.000361524	0.204071	-0.0114204
acute_myeloid	OLINK_MEPE	AL441992.1	OLINK_MEPE	0.180325	0.107954	0.252696	5.46907	4.8916	1.22871e-06	0.00859835	4.95612
acute_myeloid	OLINK_MEPE	TNNT1	OLINK_MEPE	-0.252319	-0.353733	-0.150906	7.66253	-4.88445	1.2727e-06	0.00859835	4.92511
acute_myeloid	OLINK_MEPE	GPX4	OLINK_MEPE	0.0691819	0.0408333	0.0975304	10.913	4.79097	2.00734e-06	0.00859835	4.52377
acute_myeloid	OLINK_MEPE	CTSW	OLINK_MEPE	-0.287566	-0.407348	-0.167783	5.42042	-4.71309	2.91708e-06	0.00859835	4.19496
acute_myeloid	OLINK_MEPE	TESPA1	OLINK_MEPE	-0.280625	-0.397606	-0.163643	3.00152	-4.70944	2.96822e-06	0.00859835	4.17968
acute_myeloid	OLINK_MEPE	MDH1	OLINK_MEPE	-0.0802921	-0.114078	-0.0465062	8.0157	-4.66551	3.65589e-06	0.00882532	3.99654
acute_myeloid	OLINK_MEPE	OLIG1	OLINK_MEPE	0.29947	0.169131	0.42981	4.73724	4.51066	7.51781e-06	0.0155554	3.3639
acute_myeloid	OLINK_MEPE	PPA1	OLINK_MEPE	-0.127905	-0.183949	-0.0718616	8.68054	-4.48048	8.63059e-06	0.0156257	3.24295
acute_myeloid	OLINK_MEPE	ACAT1	OLINK_MEPE	-0.11505	-0.166415	-0.0636842	5.7848	-4.3972	1.25796e-05	0.0202448	2.91314
acute_myeloid	OLINK_MEPE	GSEC	OLINK_MEPE	-0.266197	-0.389631	-0.142763	2.95558	-4.23381	2.58806e-05	0.0366196	2.28308
acute_myeloid	OLINK_MEPE	SPINT2	OLINK_MEPE	-0.111745	-0.164007	-0.0594834	7.93093	-4.19764	3.02651e-05	0.0366196	2.14666
acute_myeloid	OLINK_MEPE	CD180	OLINK_MEPE	-0.196224	-0.288008	-0.10444	5.6259	-4.19707	3.03393e-05	0.0366196	2.14453
acute_myeloid	OLINK_MEPE	DTHD1	OLINK_MEPE	-0.204988	-0.301977	-0.107998	0.788227	-4.14919	3.72559e-05	0.0415089	1.96567
acute_myeloid	OLINK_MEPE	SAMHD1	OLINK_MEPE	-0.0865571	-0.127867	-0.0452472	10.7496	-4.11349	4.33622e-05	0.0430441	1.8336
acute_myeloid	OLINK_MEPE	TMEM156	OLINK_MEPE	-0.289212	-0.42746	-0.150965	2.58415	-4.10696	4.45776e-05	0.0430441	1.80956
acute_myeloid	OLINK_MEPE	GZMM	OLINK_MEPE	-0.263332	-0.389976	-0.136687	4.0695	-4.08205	4.95191e-05	0.0448272	1.71816
acute_myeloid	OLINK_MEPE	ANAPC11	OLINK_MEPE	0.0363952	0.0187727	0.0540177	9.97676	4.05451	5.5584e-05	0.0458661	1.61776
acute_myeloid	OLINK_MEPE	SPEG	OLINK_MEPE	0.248958	0.128234	0.369682	1.9733	4.0485	5.70001e-05	0.0458661	1.59591
acute_myeloid	OLINK_MEPE	CST7	OLINK_MEPE	-0.203529	-0.304641	-0.102417	6.62109	-3.95172	8.50538e-05	0.0648378	1.24868
acute_myeloid	OLINK_MEPE	GTF3C6	OLINK_MEPE	-0.0489025	-0.0734568	-0.0243483	8.55567	-3.9099	0.000100849	0.0730349	1.10114
acute_myeloid	OLINK_MEPE	BZW2	OLINK_MEPE	-0.0948951	-0.142994	-0.0467968	6.33025	-3.87325	0.000116941	0.0785423	0.973036
acute_myeloid	OLINK_MEPE	THOC7	OLINK_MEPE	-0.0466589	-0.0703387	-0.0229791	8.25758	-3.86828	0.000119299	0.0785423	0.955773
acute_myeloid	OLINK_MEPE	LILRB4	OLINK_MEPE	-0.0994732	-0.150268	-0.0486781	8.44732	-3.84455	0.0001312	0.0826219	0.873567
acute_myeloid	OLINK_MEPE	AL139041.1	OLINK_MEPE	0.142715	0.0692164	0.216213	0.568321	3.812	0.000149363	0.0884073	0.761562
acute_myeloid	OLINK_MEPE	CD2	OLINK_MEPE	-0.22245	-0.337175	-0.107726	4.87923	-3.8066	0.000152595	0.0884073	0.743077
acute_myeloid	OLINK_MERTK	MCEMP1	OLINK_MERTK	0.42914	0.304142	0.554137	8.18042	6.74	3.19573e-11	4.6287e-07	14.9372
acute_myeloid	OLINK_MERTK	RETN	OLINK_MERTK	0.517773	0.359141	0.676406	9.24369	6.40782	2.63172e-10	1.90589e-06	12.9632
acute_myeloid	OLINK_MERTK	RNASE2	OLINK_MERTK	0.461478	0.316413	0.606542	9.86062	6.24526	7.1444e-10	3.0861e-06	12.0296
acute_myeloid	OLINK_MERTK	IFT57	OLINK_MERTK	-0.191836	-0.253229	-0.130442	5.98003	-6.13437	1.39433e-09	3.0861e-06	11.405
acute_myeloid	OLINK_MERTK	H2AFJ	OLINK_MERTK	0.161629	0.109768	0.21349	9.8443	6.1184	1.53397e-09	3.0861e-06	11.3159
acute_myeloid	OLINK_MERTK	ACSL1	OLINK_MERTK	0.284481	0.193013	0.37595	8.23711	6.10582	1.65356e-09	3.0861e-06	11.2458
acute_myeloid	OLINK_MERTK	CD63	OLINK_MERTK	0.186806	0.126486	0.247127	11.0099	6.07975	1.93094e-09	3.0861e-06	11.1011
acute_myeloid	OLINK_MERTK	UNC119	OLINK_MERTK	-0.209632	-0.27735	-0.141914	8.23059	-6.07737	1.95835e-09	3.0861e-06	11.0879
acute_myeloid	OLINK_MERTK	PGD	OLINK_MERTK	0.154092	0.104309	0.203876	10.1219	6.07657	1.96772e-09	3.0861e-06	11.0835
acute_myeloid	OLINK_MERTK	PLBD1	OLINK_MERTK	0.273319	0.184821	0.361816	9.9733	6.06315	2.1307e-09	3.0861e-06	11.0092
acute_myeloid	OLINK_MERTK	DHCR24	OLINK_MERTK	0.466058	0.311113	0.621004	4.19353	5.90504	5.37978e-09	7.08371e-06	10.1454
acute_myeloid	OLINK_MERTK	NISCH	OLINK_MERTK	0.184802	0.122828	0.246776	7.19639	5.85405	7.21997e-09	8.7145e-06	9.87124
acute_myeloid	OLINK_MERTK	RNASE1	OLINK_MERTK	0.65113	0.431693	0.870567	7.56095	5.82531	8.5141e-09	9.40186e-06	9.71765
acute_myeloid	OLINK_MERTK	S100A9	OLINK_MERTK	0.284815	0.188642	0.380989	16.4358	5.81391	9.08768e-09	9.40186e-06	9.65692
acute_myeloid	OLINK_MERTK	EVL	OLINK_MERTK	-0.321819	-0.430763	-0.212875	7.4043	-5.79925	9.88138e-09	9.54146e-06	9.57894
acute_myeloid	OLINK_MERTK	CD14	OLINK_MERTK	0.244865	0.161683	0.328047	11.6503	5.77908	1.10836e-08	1.00335e-05	9.47202
acute_myeloid	OLINK_MERTK	AC008014.1	OLINK_MERTK	-0.463148	-0.620853	-0.305443	2.21233	-5.76549	1.19727e-08	1.02008e-05	9.40018
acute_myeloid	OLINK_MERTK	AL355922.1	OLINK_MERTK	0.51853	0.34041	0.696649	3.80161	5.7151	1.59178e-08	1.26703e-05	9.13508
acute_myeloid	OLINK_MERTK	SPN	OLINK_MERTK	-0.267832	-0.359959	-0.175706	7.79639	-5.70742	1.66208e-08	1.26703e-05	9.09486
acute_myeloid	OLINK_MERTK	RAB37	OLINK_MERTK	-0.396712	-0.533568	-0.259857	4.62199	-5.69081	1.82463e-08	1.3214e-05	9.00804
acute_myeloid	OLINK_MERTK	PTGDR2	OLINK_MERTK	-0.487866	-0.656556	-0.319176	1.14628	-5.67771	1.96368e-08	1.35438e-05	8.9397
acute_myeloid	OLINK_MERTK	ST14	OLINK_MERTK	0.275168	0.178578	0.371758	6.82612	5.59277	3.14973e-08	2.07367e-05	8.50031
acute_myeloid	OLINK_MERTK	AGFG1	OLINK_MERTK	0.246331	0.158393	0.334268	7.84762	5.4993	5.26023e-08	3.31257e-05	8.02377
acute_myeloid	OLINK_MERTK	PQLC3	OLINK_MERTK	-0.153739	-0.208894	-0.0985849	7.60917	-5.47225	6.09345e-08	3.6774e-05	7.88722
acute_myeloid	OLINK_MERTK	FLOT1	OLINK_MERTK	0.136719	0.0873322	0.186106	8.73238	5.43473	7.46406e-08	4.32438e-05	7.69887
acute_myeloid	OLINK_MESD	HERC5	OLINK_MESD	-0.344916	-0.457291	-0.232541	7.00258	-6.02568	2.65869e-09	3.85085e-05	10.7686
acute_myeloid	OLINK_MESD	CIR1	OLINK_MESD	-0.0777074	-0.105724	-0.049691	8.02104	-5.44518	7.05502e-08	0.000510925	7.73355
acute_myeloid	OLINK_MESD	SMCHD1	OLINK_MESD	-0.110921	-0.151754	-0.0700883	8.82473	-5.33295	1.28634e-07	0.000621047	7.17929
acute_myeloid	OLINK_MESD	ISG20	OLINK_MESD	-0.323301	-0.444115	-0.202486	7.73937	-5.2535	1.95526e-07	0.000659599	6.7933
acute_myeloid	OLINK_MESD	FKBP11	OLINK_MESD	-0.186135	-0.25608	-0.11619	4.66856	-5.22433	2.27699e-07	0.000659599	6.65296
acute_myeloid	OLINK_MESD	PARP10	OLINK_MESD	-0.155172	-0.214495	-0.0958496	7.1554	-5.13516	3.61122e-07	0.000771804	6.22837
acute_myeloid	OLINK_MESD	ODC1	OLINK_MESD	0.130796	0.0807311	0.180862	5.52082	5.12885	3.73007e-07	0.000771804	6.19857
acute_myeloid	OLINK_MESD	ZC3HAV1	OLINK_MESD	-0.0950885	-0.132318	-0.0578588	7.66924	-5.01418	6.67745e-07	0.00120895	5.66316
acute_myeloid	OLINK_MESD	IFIH1	OLINK_MESD	-0.258298	-0.361093	-0.155502	5.89944	-4.93296	1.00167e-06	0.00157919	5.29076
acute_myeloid	OLINK_MESD	TOR1B	OLINK_MESD	-0.160306	-0.224326	-0.0962863	5.97271	-4.91583	1.0903e-06	0.00157919	5.21295
acute_myeloid	OLINK_MESD	TGM1	OLINK_MESD	-0.384288	-0.538512	-0.230064	2.20193	-4.89179	1.22759e-06	0.0016164	5.10414
acute_myeloid	OLINK_MESD	BATF2	OLINK_MESD	-0.296531	-0.41631	-0.176752	2.72785	-4.86017	1.43366e-06	0.00173042	4.96182
acute_myeloid	OLINK_MESD	IFIT1	OLINK_MESD	-0.445122	-0.625932	-0.264313	6.09969	-4.83303	1.63678e-06	0.00182362	4.84035
acute_myeloid	OLINK_MESD	SAMD4A	OLINK_MESD	-0.200954	-0.283172	-0.118736	6.78214	-4.79833	1.9371e-06	0.00200407	4.68598
acute_myeloid	OLINK_MESD	BAZ1A	OLINK_MESD	-0.0810501	-0.114444	-0.0476561	8.24362	-4.76482	2.27711e-06	0.00208248	4.53787
acute_myeloid	OLINK_MESD	ID2	OLINK_MESD	0.117577	0.0691116	0.166042	10.403	4.7627	2.30044e-06	0.00208248	4.52853
acute_myeloid	OLINK_MESD	PARP14	OLINK_MESD	-0.167464	-0.237409	-0.0975187	8.26114	-4.70029	3.10042e-06	0.00264156	4.2554
acute_myeloid	OLINK_MESD	BAK1	OLINK_MESD	-0.0970742	-0.137956	-0.0561919	6.2365	-4.66155	3.72487e-06	0.00299727	4.08759
acute_myeloid	OLINK_MESD	AIM2	OLINK_MESD	-0.300686	-0.427961	-0.17341	4.49004	-4.63799	4.16202e-06	0.00309125	3.98616
acute_myeloid	OLINK_MESD	IFIT3	OLINK_MESD	-0.338425	-0.481841	-0.195009	7.477	-4.63261	4.2685e-06	0.00309125	3.96307
acute_myeloid	OLINK_MESD	XAF1	OLINK_MESD	-0.222048	-0.316557	-0.127539	8.65318	-4.61248	4.69073e-06	0.00309742	3.87689
acute_myeloid	OLINK_MESD	ACTB	OLINK_MESD	0.0407802	0.023409	0.0581515	15.5165	4.60872	4.77406e-06	0.00309742	3.8608
acute_myeloid	OLINK_MESD	AC116366.3	OLINK_MESD	-0.176167	-0.251314	-0.101021	5.83761	-4.60233	4.91857e-06	0.00309742	3.83357
acute_myeloid	OLINK_MESD	ACTG1	OLINK_MESD	0.0629707	0.0360384	0.089903	12.7541	4.59015	5.20607e-06	0.00313205	3.78169
acute_myeloid	OLINK_MESD	STAT2	OLINK_MESD	-0.131707	-0.18816	-0.075254	8.33924	-4.58018	5.45318e-06	0.00313205	3.73934
acute_myeloid	OLINK_METAP1D	HERC5	OLINK_METAP1D	-0.251615	-0.328905	-0.174325	7.00258	-6.3911	2.91926e-10	4.22826e-06	12.9516
acute_myeloid	OLINK_METAP1D	CIR1	OLINK_METAP1D	-0.0592271	-0.0784115	-0.0400427	8.02104	-6.06085	2.1599e-09	1.5642e-05	11.051
acute_myeloid	OLINK_METAP1D	ISG20	OLINK_METAP1D	-0.249503	-0.332542	-0.166464	7.73937	-5.89866	5.58226e-09	2.69511e-05	10.1509
acute_myeloid	OLINK_METAP1D	ZC3HAV1	OLINK_METAP1D	-0.0752624	-0.100841	-0.049684	7.66924	-5.77651	1.12465e-08	4.07236e-05	9.48759
acute_myeloid	OLINK_METAP1D	FKBP11	OLINK_METAP1D	-0.137437	-0.185462	-0.0894115	4.66856	-5.61818	2.73636e-08	6.71738e-05	8.64669
acute_myeloid	OLINK_METAP1D	ODC1	OLINK_METAP1D	0.098021	0.0637506	0.132291	5.52082	5.61515	2.78268e-08	6.71738e-05	8.63082
acute_myeloid	OLINK_METAP1D	PARP10	OLINK_METAP1D	-0.115314	-0.156126	-0.074501	7.1554	-5.54687	4.05562e-08	8.39166e-05	8.27496
acute_myeloid	OLINK_METAP1D	ACTG1	OLINK_METAP1D	0.0516302	0.0332079	0.0700526	12.7541	5.502	5.18345e-08	8.42958e-05	8.04328
acute_myeloid	OLINK_METAP1D	SMCHD1	OLINK_METAP1D	-0.0786761	-0.106759	-0.0505937	8.82473	-5.50008	5.23793e-08	8.42958e-05	8.03341
acute_myeloid	OLINK_METAP1D	IFIT1	OLINK_METAP1D	-0.343217	-0.46772	-0.218714	6.09969	-5.41191	8.43961e-08	0.000122239	7.58333
acute_myeloid	OLINK_METAP1D	BAK1	OLINK_METAP1D	-0.0758916	-0.103918	-0.0478657	6.2365	-5.31614	1.4062e-07	0.000185158	7.10208
acute_myeloid	OLINK_METAP1D	XAF1	OLINK_METAP1D	-0.174571	-0.2395	-0.109642	8.65318	-5.27832	1.71649e-07	0.00020718	6.91426
acute_myeloid	OLINK_METAP1D	SAMD9	OLINK_METAP1D	-0.173361	-0.238611	-0.108111	6.82252	-5.21595	2.37861e-07	0.000218865	6.60714
acute_myeloid	OLINK_METAP1D	SMAD6	OLINK_METAP1D	0.171364	0.106829	0.235898	1.76249	5.21302	2.41515e-07	0.000218865	6.59279
acute_myeloid	OLINK_METAP1D	NT5C3A	OLINK_METAP1D	-0.14677	-0.202081	-0.0914594	7.12173	-5.20943	2.46058e-07	0.000218865	6.57525
acute_myeloid	OLINK_METAP1D	BAZ1A	OLINK_METAP1D	-0.0610416	-0.0840473	-0.0380358	8.24362	-5.20895	2.46672e-07	0.000218865	6.57291
acute_myeloid	OLINK_METAP1D	IFI44L	OLINK_METAP1D	-0.269383	-0.371151	-0.167615	8.45929	-5.19662	2.6298e-07	0.000218865	6.51267
acute_myeloid	OLINK_METAP1D	ADAR	OLINK_METAP1D	-0.0712812	-0.0983309	-0.0442315	9.22179	-5.17338	2.96604e-07	0.000218865	6.39948
acute_myeloid	OLINK_METAP1D	AC116366.3	OLINK_METAP1D	-0.135908	-0.187493	-0.0843227	5.83761	-5.17227	2.98304e-07	0.000218865	6.39411
acute_myeloid	OLINK_METAP1D	STAT2	OLINK_METAP1D	-0.102095	-0.14089	-0.0633006	8.33924	-5.16649	3.07337e-07	0.000218865	6.36605
acute_myeloid	OLINK_METAP1D	EIF2AK2	OLINK_METAP1D	-0.12793	-0.176606	-0.0792541	8.00498	-5.15965	3.18376e-07	0.000218865	6.33286
acute_myeloid	OLINK_METAP1D	SAMD4A	OLINK_METAP1D	-0.148028	-0.20453	-0.0915256	6.78214	-5.14328	3.46375e-07	0.000218865	6.2536
acute_myeloid	OLINK_METAP1D	IFIH1	OLINK_METAP1D	-0.185716	-0.256613	-0.114819	5.89944	-5.14262	3.47549e-07	0.000218865	6.25041
acute_myeloid	OLINK_METAP1D	TGM1	OLINK_METAP1D	-0.276506	-0.382648	-0.170363	2.20193	-5.11419	4.02085e-07	0.000233732	6.11339
acute_myeloid	OLINK_METAP1D	HMOX1	OLINK_METAP1D	0.0758442	0.0466879	0.105001	9.64888	5.10683	4.17507e-07	0.000233732	6.07801
acute_myeloid	OLINK_METAP1	TMEM267	OLINK_METAP1	-0.618828	-0.930262	-0.307395	3.20711	-3.90092	0.000104587	0.999717	-0.962587
acute_myeloid	OLINK_METAP1	DDHD2	OLINK_METAP1	-0.435436	-0.67554	-0.195332	4.03174	-3.5603	0.000394195	0.999717	-1.62486
acute_myeloid	OLINK_METAP1	ANK1	OLINK_METAP1	0.544454	0.234741	0.854167	1.3558	3.45115	0.00059001	0.999717	-1.82495
acute_myeloid	OLINK_METAP1	MATN4	OLINK_METAP1	0.520173	0.223815	0.816532	0.964833	3.44582	0.000601586	0.999717	-1.83457
acute_myeloid	OLINK_METAP1	EVI2A	OLINK_METAP1	-0.267785	-0.422208	-0.113363	7.66674	-3.40438	0.000699016	0.999717	-1.90886
acute_myeloid	OLINK_METAP1	AL603756.1	OLINK_METAP1	0.576068	0.240032	0.912103	1.40923	3.36551	0.000803607	0.999717	-1.97778
acute_myeloid	OLINK_METAP1	SLC16A6	OLINK_METAP1	-0.456311	-0.72572	-0.186901	5.18567	-3.32514	0.000927485	0.999717	-2.04854
acute_myeloid	OLINK_METAP1	AC079174.2	OLINK_METAP1	-0.516635	-0.829594	-0.203675	1.48583	-3.24084	0.00124533	0.999717	-2.19368
acute_myeloid	OLINK_METAP1	DMAP1	OLINK_METAP1	0.164702	0.0647247	0.26468	6.56417	3.23414	0.0012745	0.999717	-2.20507
acute_myeloid	OLINK_METAP1	TAPT1	OLINK_METAP1	-0.406579	-0.656046	-0.157111	4.0689	-3.19957	0.00143524	0.999717	-2.26342
acute_myeloid	OLINK_METAP1	DUSP16	OLINK_METAP1	-0.488789	-0.789764	-0.187814	1.13565	-3.18825	0.00149183	0.999717	-2.28241
acute_myeloid	OLINK_METAP1	TLR1	OLINK_METAP1	-0.256031	-0.414649	-0.0974133	6.48253	-3.16885	0.00159362	0.999717	-2.31479
acute_myeloid	OLINK_METAP1	FAM110B	OLINK_METAP1	-0.568445	-0.920822	-0.216068	2.81535	-3.16696	0.00160388	0.999717	-2.31794
acute_myeloid	OLINK_METAP1	AC034199.1	OLINK_METAP1	-0.520146	-0.843222	-0.19707	1.02462	-3.16069	0.00163835	0.999717	-2.32836
acute_myeloid	OLINK_METAP1	LINC01136	OLINK_METAP1	-0.543135	-0.880921	-0.205349	1.44562	-3.15666	0.00166084	0.999717	-2.33504
acute_myeloid	OLINK_METAP1	GNAI3	OLINK_METAP1	-0.143391	-0.23285	-0.0539326	7.95175	-3.14675	0.0017174	0.999717	-2.35145
acute_myeloid	OLINK_METAP1	AC009962.1	OLINK_METAP1	-0.460615	-0.749086	-0.172143	1.1855	-3.1347	0.00178853	0.999717	-2.37133
acute_myeloid	OLINK_METAP1	AC015819.1	OLINK_METAP1	-0.499268	-0.812161	-0.186375	1.26483	-3.13256	0.00180143	0.999717	-2.37485
acute_myeloid	OLINK_METAP1	BAIAP2-DT	OLINK_METAP1	-0.448557	-0.732874	-0.16424	4.67593	-3.09725	0.00202734	0.999717	-2.43266
acute_myeloid	OLINK_METAP1	SYT15	OLINK_METAP1	0.376809	0.137756	0.615861	0.669547	3.09449	0.00204603	0.999717	-2.43715
acute_myeloid	OLINK_METAP1	AC124242.1	OLINK_METAP1	-0.437924	-0.718821	-0.157027	0.985971	-3.06065	0.00228871	0.999717	-2.49191
acute_myeloid	OLINK_METAP1	SLC4A8	OLINK_METAP1	-0.479317	-0.787474	-0.17116	3.43329	-3.0536	0.00234247	0.999717	-2.50324
acute_myeloid	OLINK_METAP1	HARBI1	OLINK_METAP1	-0.516832	-0.851272	-0.182392	2.23454	-3.03384	0.00249944	0.999717	-2.53488
acute_myeloid	OLINK_METAP1	NPM3	OLINK_METAP1	0.410981	0.142859	0.679103	4.04988	3.0092	0.00270864	0.999717	-2.57405
acute_myeloid	OLINK_METAP1	ZNF425	OLINK_METAP1	0.363812	0.124211	0.603412	0.658707	2.98092	0.00296841	0.999717	-2.61863
acute_myeloid	OLINK_METAP2	LMNA	OLINK_METAP2	0.416685	0.316862	0.516509	7.44397	8.19477	1.1092e-15	1.60657e-11	24.7456
acute_myeloid	OLINK_METAP2	MYADM	OLINK_METAP2	0.133044	0.0998676	0.16622	9.41159	7.87278	1.2402e-14	8.98153e-11	22.4524
acute_myeloid	OLINK_METAP2	CTNNB1	OLINK_METAP2	0.114562	0.0821507	0.146974	8.05157	6.93909	8.65187e-12	4.17712e-08	16.2461
acute_myeloid	OLINK_METAP2	HERC5	OLINK_METAP2	-0.358428	-0.460647	-0.256209	7.00258	-6.88384	1.24734e-11	4.51663e-08	15.9001
acute_myeloid	OLINK_METAP2	RFX2	OLINK_METAP2	0.250987	0.176958	0.325015	6.0368	6.65598	5.49373e-11	1.59142e-07	14.4988
acute_myeloid	OLINK_METAP2	CD44	OLINK_METAP2	0.0876297	0.0615652	0.113694	10.129	6.60031	7.84166e-11	1.73663e-07	14.1627
acute_myeloid	OLINK_METAP2	RGCC	OLINK_METAP2	0.360126	0.252837	0.467415	6.05542	6.58964	8.39297e-11	1.73663e-07	14.0985
acute_myeloid	OLINK_METAP2	PHLDA1	OLINK_METAP2	0.399522	0.278063	0.52098	4.39723	6.45765	1.9292e-10	3.49282e-07	13.3129
acute_myeloid	OLINK_METAP2	RUFY4	OLINK_METAP2	-0.34243	-0.451502	-0.233357	3.90192	-6.16336	1.17188e-09	1.88595e-06	11.6123
acute_myeloid	OLINK_METAP2	TMEM123	OLINK_METAP2	-0.135637	-0.180019	-0.0912547	8.73737	-5.99972	3.09729e-09	4.48612e-06	10.6975
acute_myeloid	OLINK_METAP2	NT5C3A	OLINK_METAP2	-0.218864	-0.292095	-0.145633	7.12173	-5.86734	6.68856e-09	8.807e-06	9.97372
acute_myeloid	OLINK_METAP2	PPM1K	OLINK_METAP2	-0.220332	-0.294319	-0.146346	5.90367	-5.84637	7.54574e-09	8.99291e-06	9.86042
acute_myeloid	OLINK_METAP2	S100A10	OLINK_METAP2	0.0698918	0.0463752	0.0934084	13.343	5.83463	8.07151e-09	8.99291e-06	9.79714
acute_myeloid	OLINK_METAP2	CIR1	OLINK_METAP2	-0.0752003	-0.100568	-0.0498326	8.02104	-5.81969	8.79256e-09	9.09653e-06	9.71677
acute_myeloid	OLINK_METAP2	AHNAK	OLINK_METAP2	0.111706	0.0738382	0.149573	10.6344	5.79121	1.03443e-08	9.41586e-06	9.56413
acute_myeloid	OLINK_METAP2	PHF11	OLINK_METAP2	-0.117057	-0.156745	-0.0773684	8.12576	-5.79025	1.04014e-08	9.41586e-06	9.55896
acute_myeloid	OLINK_METAP2	SH3BGRL3	OLINK_METAP2	0.0485301	0.0319315	0.0651286	13.9978	5.73987	1.3842e-08	1.17934e-05	9.29068
acute_myeloid	OLINK_METAP2	IFIT2	OLINK_METAP2	-0.350495	-0.470868	-0.230121	6.54444	-5.71626	1.58148e-08	1.27256e-05	9.16563
acute_myeloid	OLINK_METAP2	ZBP1	OLINK_METAP2	-0.304017	-0.408793	-0.199241	5.64584	-5.69638	1.76856e-08	1.28192e-05	9.06072
acute_myeloid	OLINK_METAP2	XAF1	OLINK_METAP2	-0.250257	-0.336507	-0.164006	8.65318	-5.69622	1.77012e-08	1.28192e-05	9.05988
acute_myeloid	OLINK_METAP2	ANKRD28	OLINK_METAP2	0.22091	0.144332	0.297487	6.20339	5.66339	2.12745e-08	1.43112e-05	8.88739
acute_myeloid	OLINK_METAP2	ISG20	OLINK_METAP2	-0.319206	-0.429932	-0.208479	7.73937	-5.65953	2.17376e-08	1.43112e-05	8.86719
acute_myeloid	OLINK_METAP2	TNFSF13B	OLINK_METAP2	-0.123497	-0.16657	-0.0804246	10.1002	-5.62882	2.57944e-08	1.62437e-05	8.70671
acute_myeloid	OLINK_METAP2	TMEM255A	OLINK_METAP2	-0.26326	-0.355257	-0.171263	1.19111	-5.6179	2.74061e-08	1.65396e-05	8.64988
acute_myeloid	OLINK_METAP2	CRIP1	OLINK_METAP2	0.123992	0.0805401	0.167445	9.30977	5.60201	2.99288e-08	1.73396e-05	8.56733
acute_myeloid	OLINK_MET	TPM4	OLINK_MET	0.19394	0.116493	0.271387	9.09813	4.91616	1.08856e-06	0.0157668	4.89408
acute_myeloid	OLINK_MET	LINC00954	OLINK_MET	-0.524011	-0.756139	-0.291883	1.87679	-4.43175	1.07675e-05	0.0464411	2.93638
acute_myeloid	OLINK_MET	WASF1	OLINK_MET	0.486841	0.269719	0.703963	3.76074	4.40195	1.23145e-05	0.0464411	2.82217
acute_myeloid	OLINK_MET	PRCP	OLINK_MET	-0.175703	-0.255813	-0.0955932	7.87558	-4.30581	1.88878e-05	0.0464411	2.45867
acute_myeloid	OLINK_MET	GDI2	OLINK_MET	-0.164069	-0.239559	-0.0885784	9.58252	-4.26674	2.24204e-05	0.0464411	2.31315
acute_myeloid	OLINK_MET	NDUFS5	OLINK_MET	0.114331	0.0616107	0.167052	10.3629	4.25742	2.33525e-05	0.0464411	2.2786
acute_myeloid	OLINK_MET	NAT9	OLINK_MET	-0.290821	-0.425869	-0.155773	5.54507	-4.22766	2.65808e-05	0.0464411	2.16879
acute_myeloid	OLINK_MET	RETN	OLINK_MET	0.546021	0.292235	0.799807	9.24369	4.2238	2.70292e-05	0.0464411	2.15461
acute_myeloid	OLINK_MET	RNASE1	OLINK_MET	0.748215	0.39831	1.09812	7.56095	4.19796	3.02226e-05	0.0464411	2.05997
acute_myeloid	OLINK_MET	SDC4	OLINK_MET	0.532246	0.282523	0.781969	4.59147	4.18423	3.20637e-05	0.0464411	2.00987
acute_myeloid	OLINK_MET	UFL1	OLINK_MET	-0.191337	-0.281781	-0.100894	6.0812	-4.15321	3.66211e-05	0.04822	1.89734
acute_myeloid	OLINK_MET	FGFR1	OLINK_MET	0.512977	0.268009	0.757944	2.18906	4.11103	4.38166e-05	0.0528866	1.74555
acute_myeloid	OLINK_MET	MCEMP1	OLINK_MET	0.416976	0.216041	0.61791	8.18042	4.07397	5.12309e-05	0.0538632	1.61339
acute_myeloid	OLINK_MET	HACD4	OLINK_MET	-0.168569	-0.249877	-0.0872614	8.85932	-4.07013	5.20633e-05	0.0538632	1.59977
acute_myeloid	OLINK_MET	FLOT1	OLINK_MET	0.161461	0.0830239	0.239898	8.73238	4.04117	5.877e-05	0.0567483	1.49742
acute_myeloid	OLINK_MET	SEMA6B	OLINK_MET	0.6123	0.313409	0.911191	3.91141	4.02173	6.37245e-05	0.0576866	1.42909
acute_myeloid	OLINK_MET	PDLIM7	OLINK_MET	0.178897	0.0899465	0.267848	7.64957	3.94835	8.62342e-05	0.0734715	1.17398
acute_myeloid	OLINK_MET	ELANE	OLINK_MET	0.624817	0.31042	0.939213	3.66576	3.90154	0.000104322	0.0818673	1.01362
acute_myeloid	OLINK_MET	CCNG1	OLINK_MET	-0.203281	-0.305757	-0.100805	6.34739	-3.89437	0.000107393	0.0818673	0.989203
acute_myeloid	OLINK_MET	RAB13	OLINK_MET	0.25631	0.125559	0.387061	7.06586	3.84842	0.000129188	0.0885917	0.833805
acute_myeloid	OLINK_MET	ADD2	OLINK_MET	-0.476123	-0.719012	-0.233234	1.32176	-3.84834	0.000129231	0.0885917	0.833523
acute_myeloid	OLINK_MET	SCUBE2	OLINK_MET	-0.32144	-0.485851	-0.157028	0.663153	-3.83822	0.000134564	0.0885917	0.799544
acute_myeloid	OLINK_MET	AC008014.1	OLINK_MET	-0.489218	-0.741189	-0.237246	2.21233	-3.81165	0.000149571	0.0941908	0.710725
acute_myeloid	OLINK_MET	ACADVL	OLINK_MET	0.127147	0.0614559	0.192837	8.7269	3.79981	0.000156751	0.0945993	0.671359
acute_myeloid	OLINK_MET	NISCH	OLINK_MET	0.190652	0.0915848	0.289718	7.19639	3.77811	0.000170774	0.0967718	0.599452
acute_myeloid	OLINK_MFAP3	AP3B2	OLINK_MFAP3	0.410581	0.243786	0.577376	0.610543	4.83255	1.6406e-06	0.0237625	3.50076
acute_myeloid	OLINK_MFAP3	COTL1	OLINK_MFAP3	0.182763	0.104547	0.260979	11.4094	4.58726	5.27656e-06	0.0255426	2.64208
acute_myeloid	OLINK_MFAP3	RAC1	OLINK_MFAP3	0.184135	0.105322	0.262948	9.98141	4.58669	5.29051e-06	0.0255426	2.64014
acute_myeloid	OLINK_MFAP3	MIPOL1	OLINK_MFAP3	0.358686	0.189011	0.528361	0.795039	4.1501	3.71118e-05	0.134382	1.21547
acute_myeloid	OLINK_MFAP3	DNLZ	OLINK_MFAP3	0.358673	0.183077	0.534268	0.964858	4.01002	6.68982e-05	0.17851	0.786822
acute_myeloid	OLINK_MFAP3	PCBP1	OLINK_MFAP3	0.116558	0.0591475	0.173968	9.62466	3.98578	7.39477e-05	0.17851	0.714065
acute_myeloid	OLINK_MFAP3	PIM3	OLINK_MFAP3	0.232127	0.115356	0.348898	8.27032	3.90259	0.00010388	0.195287	0.46754
acute_myeloid	OLINK_MFAP3	DNASE1L3	OLINK_MFAP3	-0.71194	-1.07093	-0.352945	3.2331	-3.89329	0.000107864	0.195287	0.440274
acute_myeloid	OLINK_MFAP3	BRI3	OLINK_MFAP3	0.1424	0.0673401	0.217461	9.1248	3.72445	0.00021068	0.339055	-0.043738
acute_myeloid	OLINK_MFAP3	AKAP2	OLINK_MFAP3	-0.423372	-0.648295	-0.198449	1.69728	-3.6953	0.000235885	0.341656	-0.125226
acute_myeloid	OLINK_MFAP3	FAM50A	OLINK_MFAP3	0.147915	0.0680726	0.227757	7.23128	3.63698	0.000295064	0.388518	-0.286447
acute_myeloid	OLINK_MFAP3	AC022730.4	OLINK_MFAP3	0.338116	0.146704	0.529528	0.738973	3.46784	0.000555109	0.670016	-0.740085
acute_myeloid	OLINK_MFAP3	AP003068.2	OLINK_MFAP3	0.360928	0.149409	0.572447	2.05594	3.34991	0.000849509	0.946483	-1.04409
acute_myeloid	OLINK_MFAP3	SSU72	OLINK_MFAP3	0.0754628	0.0305222	0.120403	8.39315	3.29652	0.00102579	0.999818	-1.17839
acute_myeloid	OLINK_MFAP3	IDO1	OLINK_MFAP3	-0.541213	-0.872221	-0.210205	2.88584	-3.2099	0.00138538	0.999818	-1.39187
acute_myeloid	OLINK_MFAP3	TAF10	OLINK_MFAP3	0.134784	0.0518184	0.21775	6.55798	3.18935	0.00148626	0.999818	-1.4417
acute_myeloid	OLINK_MFAP3	TPM2	OLINK_MFAP3	-0.545692	-0.88732	-0.204064	4.34536	-3.13585	0.00178161	0.999818	-1.56999
acute_myeloid	OLINK_MFAP3	RFX2	OLINK_MFAP3	0.296283	0.110551	0.482015	6.0368	3.13171	0.00180661	0.999818	-1.57984
acute_myeloid	OLINK_MFAP3	HLA-DRB5	OLINK_MFAP3	-0.295472	-0.48071	-0.110234	11.7006	-3.13146	0.00180809	0.999818	-1.58042
acute_myeloid	OLINK_MFAP3	CTNNBIP1	OLINK_MFAP3	0.190863	0.0702506	0.311476	6.06994	3.10664	0.00196485	0.999818	-1.63916
acute_myeloid	OLINK_MFAP3	FBXW8	OLINK_MFAP3	0.31455	0.112511	0.51659	2.62945	3.05644	0.00232069	0.999818	-1.75655
acute_myeloid	OLINK_MFAP3	SELENOP	OLINK_MFAP3	0.345702	0.123056	0.568348	0.894017	3.04824	0.00238416	0.999818	-1.77556
acute_myeloid	OLINK_MFAP3	TCTN2	OLINK_MFAP3	0.22772	0.0809829	0.374457	0.695215	3.04665	0.0023966	0.999818	-1.77922
acute_myeloid	OLINK_MFAP3	GNB2	OLINK_MFAP3	0.103337	0.0359085	0.170766	9.88494	3.00866	0.00271336	0.999818	-1.86656
acute_myeloid	OLINK_MFAP3	UPF3A	OLINK_MFAP3	-0.102052	-0.168853	-0.0352514	7.07193	-2.99918	0.00279822	0.999818	-1.8882
acute_myeloid	OLINK_MFAP5	RNASE1	OLINK_MFAP5	-0.643882	-0.803437	-0.484327	7.56095	-7.92242	8.59149e-15	1.24439e-10	22.699
acute_myeloid	OLINK_MFAP5	CLU	OLINK_MFAP5	-0.545449	-0.692275	-0.398622	8.80718	-7.29307	7.83532e-13	5.67434e-09	18.4452
acute_myeloid	OLINK_MFAP5	ZFAS1	OLINK_MFAP5	0.131774	0.0937738	0.169773	10.1976	6.80783	2.05492e-11	9.92116e-08	15.3728
acute_myeloid	OLINK_MFAP5	MS4A7	OLINK_MFAP5	0.296161	0.209005	0.383316	9.41807	6.67105	4.98734e-11	1.73946e-07	14.5401
acute_myeloid	OLINK_MFAP5	LST1	OLINK_MFAP5	0.156454	0.110211	0.202696	12.3967	6.64211	6.00477e-11	1.73946e-07	14.3658
acute_myeloid	OLINK_MFAP5	RPN2	OLINK_MFAP5	-0.094101	-0.122118	-0.0660839	8.90351	-6.59375	8.17624e-11	1.97374e-07	14.0761
acute_myeloid	OLINK_MFAP5	RNASE2	OLINK_MFAP5	-0.346714	-0.454086	-0.239341	9.86062	-6.33925	4.02107e-10	8.32017e-07	12.5825
acute_myeloid	OLINK_MFAP5	IFI27	OLINK_MFAP5	-0.724707	-0.950907	-0.498507	11.7412	-6.28973	5.44822e-10	9.86401e-07	12.2979
acute_myeloid	OLINK_MFAP5	PPP1R17	OLINK_MFAP5	0.497683	0.341596	0.65377	1.74169	6.2596	6.54768e-10	1.05374e-06	12.1258
acute_myeloid	OLINK_MFAP5	SMIM25	OLINK_MFAP5	0.232762	0.157551	0.307973	9.4112	6.07566	1.97837e-09	2.86548e-06	11.0909
acute_myeloid	OLINK_MFAP5	GTF3C6	OLINK_MFAP5	-0.0711776	-0.0942547	-0.0481005	8.55567	-6.05513	2.23439e-09	2.94208e-06	10.9771
acute_myeloid	OLINK_MFAP5	EEF1D	OLINK_MFAP5	0.0647401	0.0434771	0.0860031	11.6043	5.97737	3.53097e-09	3.33239e-06	10.5492
acute_myeloid	OLINK_MFAP5	NKG7	OLINK_MFAP5	-0.25052	-0.332894	-0.168146	9.27021	-5.97054	3.67484e-09	3.33239e-06	10.5119
acute_myeloid	OLINK_MFAP5	ST14	OLINK_MFAP5	-0.216784	-0.288093	-0.145474	6.82612	-5.96817	3.72604e-09	3.33239e-06	10.499
acute_myeloid	OLINK_MFAP5	GRN	OLINK_MFAP5	-0.111385	-0.148034	-0.0747367	11.665	-5.96667	3.75888e-09	3.33239e-06	10.4908
acute_myeloid	OLINK_MFAP5	PKM	OLINK_MFAP5	-0.109851	-0.146007	-0.0736947	11.2406	-5.96461	3.80452e-09	3.33239e-06	10.4795
acute_myeloid	OLINK_MFAP5	FTH1	OLINK_MFAP5	0.13933	0.0934346	0.185226	15.1137	5.95987	3.91125e-09	3.33239e-06	10.4537
acute_myeloid	OLINK_MFAP5	IFI27L2	OLINK_MFAP5	-0.115645	-0.153899	-0.0773916	9.66931	-5.93495	4.52258e-09	3.54048e-06	10.318
acute_myeloid	OLINK_MFAP5	LINC02345	OLINK_MFAP5	0.523486	0.350192	0.696781	2.06737	5.93038	4.64438e-09	3.54048e-06	10.2931
acute_myeloid	OLINK_MFAP5	AL590648.3	OLINK_MFAP5	0.352423	0.235332	0.469513	1.65068	5.90888	5.26159e-09	3.78806e-06	10.1766
acute_myeloid	OLINK_MFAP5	C3	OLINK_MFAP5	0.414669	0.276725	0.552613	2.08199	5.90147	5.49221e-09	3.78806e-06	10.1365
acute_myeloid	OLINK_MFAP5	PEPD	OLINK_MFAP5	-0.101122	-0.135023	-0.0672202	8.25524	-5.8558	7.1479e-09	4.70592e-06	9.89042
acute_myeloid	OLINK_MFAP5	TNNT1	OLINK_MFAP5	-0.283505	-0.380063	-0.186946	7.66253	-5.76411	1.20673e-08	7.59926e-06	9.40162
acute_myeloid	OLINK_MFAP5	PDLIM5	OLINK_MFAP5	0.100199	0.0660255	0.134373	7.59417	5.75618	1.26216e-08	7.61713e-06	9.35972
acute_myeloid	OLINK_MFAP5	RAB24	OLINK_MFAP5	0.114191	0.0748535	0.153529	8.93602	5.69882	1.74445e-08	1.01067e-05	9.05787
acute_myeloid	OLINK_MFGE8	CLIC2	OLINK_MFGE8	-0.311259	-0.456114	-0.166405	4.47182	-4.21845	2.76627e-05	0.183076	2.0256
acute_myeloid	OLINK_MFGE8	DDX11	OLINK_MFGE8	-0.354437	-0.521276	-0.187599	3.14589	-4.17066	3.3987e-05	0.183076	1.85581
acute_myeloid	OLINK_MFGE8	IGKV2-30	OLINK_MFGE8	-0.418929	-0.621064	-0.216794	0.835309	-4.06874	5.23663e-05	0.183076	1.4999
acute_myeloid	OLINK_MFGE8	AP1S3	OLINK_MFGE8	-0.304001	-0.452849	-0.155152	1.98359	-4.0095	6.70413e-05	0.183076	1.29685
acute_myeloid	OLINK_MFGE8	EARS2	OLINK_MFGE8	-0.274015	-0.408697	-0.139332	2.50718	-3.99415	7.14364e-05	0.183076	1.2447
acute_myeloid	OLINK_MFGE8	PLXNA4	OLINK_MFGE8	-0.274904	-0.41193	-0.137877	0.661299	-3.93857	8.97482e-05	0.183076	1.05745
acute_myeloid	OLINK_MFGE8	AUTS2	OLINK_MFGE8	-0.308756	-0.464403	-0.153109	2.21788	-3.89436	0.000107398	0.183076	0.910315
acute_myeloid	OLINK_MFGE8	THAP5	OLINK_MFGE8	-0.212058	-0.319342	-0.104774	4.32252	-3.88045	0.0001136	0.183076	0.864332
acute_myeloid	OLINK_MFGE8	PNOC	OLINK_MFGE8	-0.409621	-0.61723	-0.202013	2.86912	-3.87346	0.000116842	0.183076	0.841295
acute_myeloid	OLINK_MFGE8	PPARG	OLINK_MFGE8	0.354076	0.173707	0.534445	2.57801	3.85387	0.000126399	0.183076	0.776946
acute_myeloid	OLINK_MFGE8	SYNGR1	OLINK_MFGE8	-0.192388	-0.291779	-0.0929971	6.47719	-3.80008	0.000156584	0.193844	0.60183
acute_myeloid	OLINK_MFGE8	PLVAP	OLINK_MFGE8	-0.378904	-0.574983	-0.182826	1.64356	-3.79368	0.0001606	0.193844	0.581138
acute_myeloid	OLINK_MFGE8	ASIP	OLINK_MFGE8	-0.320925	-0.489117	-0.152733	1.35475	-3.74593	0.000193757	0.212569	0.427895
acute_myeloid	OLINK_MFGE8	ENTPD1-AS1	OLINK_MFGE8	-0.255463	-0.389887	-0.121039	2.91181	-3.73089	0.000205466	0.212569	0.380028
acute_myeloid	OLINK_MFGE8	AL513493.1	OLINK_MFGE8	-0.335844	-0.514723	-0.156966	1.17122	-3.68588	0.000244621	0.217406	0.237849
acute_myeloid	OLINK_MFGE8	TRAPPC2B	OLINK_MFGE8	-0.231038	-0.35447	-0.107607	4.59141	-3.67468	0.000255406	0.217406	0.202709
acute_myeloid	OLINK_MFGE8	AC097375.1	OLINK_MFGE8	-0.37475	-0.575426	-0.174074	1.44331	-3.66613	0.000263928	0.217406	0.175985
acute_myeloid	OLINK_MFGE8	P2RY14	OLINK_MFGE8	-0.366261	-0.562718	-0.169804	2.31337	-3.66003	0.000270182	0.217406	0.156923
acute_myeloid	OLINK_MFGE8	FAM98B	OLINK_MFGE8	-0.171919	-0.265407	-0.0784315	4.41915	-3.6102	0.000326671	0.241119	0.00249878
acute_myeloid	OLINK_MFGE8	GTF2H1	OLINK_MFGE8	-0.13666	-0.211078	-0.0622423	5.40909	-3.60517	0.000332945	0.241119	-0.0129616
acute_myeloid	OLINK_MFGE8	TLR9	OLINK_MFGE8	-0.263648	-0.408283	-0.119013	0.715364	-3.57859	0.00036806	0.253856	-0.0944107
acute_myeloid	OLINK_MFGE8	HCAR2	OLINK_MFGE8	-0.332407	-0.516458	-0.148356	2.04653	-3.54563	0.00041642	0.274156	-0.194594
acute_myeloid	OLINK_MFGE8	EPHB1	OLINK_MFGE8	-0.330102	-0.51474	-0.145463	1.70148	-3.50984	0.000475613	0.299512	-0.302338
acute_myeloid	OLINK_MFGE8	BCDIN3D	OLINK_MFGE8	-0.264676	-0.413925	-0.115428	2.77548	-3.4815	0.000527986	0.309388	-0.386936
acute_myeloid	OLINK_MFGE8	RAB13	OLINK_MFGE8	0.145207	0.062918	0.227497	7.06586	3.46423	0.000562485	0.309388	-0.438154
acute_myeloid	OLINK_MGLL	ODC1	OLINK_MGLL	0.0870057	0.0575353	0.116476	5.52082	5.79593	1.00697e-08	0.00014585	9.56448
acute_myeloid	OLINK_MGLL	FKBP11	OLINK_MGLL	-0.112687	-0.154074	-0.0713	4.66856	-5.34528	1.20485e-07	0.000872551	7.20407
acute_myeloid	OLINK_MGLL	ID2	OLINK_MGLL	0.0743042	0.0456864	0.102922	10.403	5.09728	4.38356e-07	0.00190003	5.98038
acute_myeloid	OLINK_MGLL	BAK1	OLINK_MGLL	-0.0623644	-0.0865515	-0.0381773	6.2365	-5.06192	5.24725e-07	0.00190003	5.81028
acute_myeloid	OLINK_MGLL	ZC3HAV1	OLINK_MGLL	-0.0551793	-0.0774476	-0.0329111	7.66924	-4.86466	1.40246e-06	0.00283738	4.8818
acute_myeloid	OLINK_MGLL	ID1	OLINK_MGLL	0.158381	0.0942784	0.222484	8.48937	4.85053	1.50287e-06	0.00283738	4.81659
acute_myeloid	OLINK_MGLL	BAZ1A	OLINK_MGLL	-0.0490642	-0.0689622	-0.0291662	8.24362	-4.84081	1.5759e-06	0.00283738	4.77185
acute_myeloid	OLINK_MGLL	TIFA	OLINK_MGLL	-0.123609	-0.173767	-0.0734505	4.51274	-4.83803	1.59735e-06	0.00283738	4.75911
acute_myeloid	OLINK_MGLL	HIST1H1E	OLINK_MGLL	0.0806367	0.0476528	0.113621	8.73498	4.79945	1.92663e-06	0.00283738	4.58245
acute_myeloid	OLINK_MGLL	BAZ2A	OLINK_MGLL	-0.0367599	-0.0518071	-0.0217127	7.97238	-4.79601	1.95898e-06	0.00283738	4.56677
acute_myeloid	OLINK_MGLL	IGKV2-30	OLINK_MGLL	-0.173032	-0.244272	-0.101792	0.835309	-4.7683	2.23931e-06	0.00292369	4.44078
acute_myeloid	OLINK_MGLL	IGLV4-69	OLINK_MGLL	-0.165098	-0.233305	-0.0968908	0.844371	-4.75196	2.42228e-06	0.00292369	4.36681
acute_myeloid	OLINK_MGLL	AC116366.3	OLINK_MGLL	-0.106458	-0.150987	-0.0619288	5.83761	-4.69347	3.20243e-06	0.00308518	4.10404
acute_myeloid	OLINK_MGLL	CIR1	OLINK_MGLL	-0.0399231	-0.0566283	-0.023218	8.02104	-4.69176	3.22858e-06	0.00308518	4.09639
acute_myeloid	OLINK_MGLL	KPNB1	OLINK_MGLL	-0.0380148	-0.0540331	-0.0219965	7.97136	-4.65906	3.76899e-06	0.00308518	3.95084
acute_myeloid	OLINK_MGLL	HERC5	OLINK_MGLL	-0.160099	-0.227585	-0.0926139	7.00258	-4.65738	3.79888e-06	0.00308518	3.94341
acute_myeloid	OLINK_MGLL	CFLAR	OLINK_MGLL	-0.0375125	-0.0533355	-0.0216896	8.81273	-4.65426	3.85522e-06	0.00308518	3.92957
acute_myeloid	OLINK_MGLL	ARRDC3	OLINK_MGLL	0.0944609	0.0545531	0.134369	6.39379	4.64682	3.99272e-06	0.00308518	3.89663
acute_myeloid	OLINK_MGLL	TNFAIP3	OLINK_MGLL	-0.0917419	-0.130525	-0.0529588	8.40963	-4.64394	4.04712e-06	0.00308518	3.88391
acute_myeloid	OLINK_MGLL	PARP10	OLINK_MGLL	-0.0831279	-0.118611	-0.0476444	7.1554	-4.5992	4.99097e-06	0.00350249	3.68693
acute_myeloid	OLINK_MGLL	NAB2	OLINK_MGLL	0.156305	0.0892744	0.223335	5.03616	4.57786	5.51226e-06	0.00350249	3.59364
acute_myeloid	OLINK_MGLL	GIMAP1	OLINK_MGLL	-0.0947589	-0.135419	-0.054099	6.64361	-4.57526	5.57928e-06	0.00350249	3.58229
acute_myeloid	OLINK_MGLL	NFKBID	OLINK_MGLL	0.0907823	0.0517866	0.129778	6.61935	4.57032	5.70871e-06	0.00350249	3.56076
acute_myeloid	OLINK_MGLL	NRBF2	OLINK_MGLL	-0.0649472	-0.092867	-0.0370273	6.40142	-4.56677	5.80364e-06	0.00350249	3.54527
acute_myeloid	OLINK_MGLL	CREBRF	OLINK_MGLL	-0.0553681	-0.0793664	-0.0313698	7.004	-4.5294	6.89729e-06	0.00399601	3.38325
acute_myeloid	OLINK_MGMT	HERC5	OLINK_MGMT	-0.323685	-0.408452	-0.238918	7.00258	-7.49649	1.88429e-13	2.7292e-09	19.9292
acute_myeloid	OLINK_MGMT	MGMT	OLINK_MGMT	0.0871371	0.0620068	0.112267	7.34305	6.80717	2.06385e-11	1.49464e-07	15.4592
acute_myeloid	OLINK_MGMT	XAF1	OLINK_MGMT	-0.224373	-0.295573	-0.153173	8.65318	-6.18659	1.01899e-09	4.9197e-06	11.7602
acute_myeloid	OLINK_MGMT	ISG20	OLINK_MGMT	-0.285003	-0.37713	-0.192876	7.73937	-6.07328	2.00654e-09	5.2104e-06	11.1189
acute_myeloid	OLINK_MGMT	MX1	OLINK_MGMT	-0.262504	-0.347464	-0.177544	9.00751	-6.06572	2.09852e-09	5.2104e-06	11.0765
acute_myeloid	OLINK_MGMT	IFI44L	OLINK_MGMT	-0.344682	-0.456326	-0.233037	8.45929	-6.06097	2.15841e-09	5.2104e-06	11.0499
acute_myeloid	OLINK_MGMT	IFIT1	OLINK_MGMT	-0.420219	-0.557183	-0.283255	6.09969	-6.02325	2.69706e-09	5.58061e-06	10.8392
acute_myeloid	OLINK_MGMT	EIF2AK2	OLINK_MGMT	-0.162826	-0.216242	-0.109411	8.00498	-5.98435	3.38953e-09	6.13674e-06	10.6232
acute_myeloid	OLINK_MGMT	IFIT3	OLINK_MGMT	-0.327243	-0.435647	-0.218839	7.477	-5.92632	4.75509e-09	7.57686e-06	10.3032
acute_myeloid	OLINK_MGMT	IFI44	OLINK_MGMT	-0.194081	-0.258553	-0.12961	8.04248	-5.90988	5.23119e-09	7.57686e-06	10.2131
acute_myeloid	OLINK_MGMT	SAMD4A	OLINK_MGMT	-0.185813	-0.248216	-0.12341	6.78214	-5.8456	7.57918e-09	9.97972e-06	9.86286
acute_myeloid	OLINK_MGMT	BATF2	OLINK_MGMT	-0.266836	-0.357385	-0.176287	2.72785	-5.78525	1.07015e-08	1.21198e-05	9.53719
acute_myeloid	OLINK_MGMT	SIGLEC1	OLINK_MGMT	-0.352285	-0.471937	-0.232632	7.29673	-5.78009	1.10201e-08	1.21198e-05	9.5095
acute_myeloid	OLINK_MGMT	HESX1	OLINK_MGMT	-0.351065	-0.470566	-0.231565	3.11851	-5.7674	1.18439e-08	1.21198e-05	9.44147
acute_myeloid	OLINK_MGMT	CIR1	OLINK_MGMT	-0.0621856	-0.0833908	-0.0409804	8.02104	-5.75717	1.25516e-08	1.21198e-05	9.38671
acute_myeloid	OLINK_MGMT	ZC3HAV1	OLINK_MGMT	-0.0821298	-0.110257	-0.054003	7.66924	-5.73247	1.44331e-08	1.2406e-05	9.25493
acute_myeloid	OLINK_MGMT	IRF7	OLINK_MGMT	-0.17652	-0.236988	-0.116051	9.50239	-5.73091	1.45611e-08	1.2406e-05	9.2466
acute_myeloid	OLINK_MGMT	USP18	OLINK_MGMT	-0.318195	-0.427739	-0.208651	5.04866	-5.70251	1.70862e-08	1.26619e-05	9.09576
acute_myeloid	OLINK_MGMT	PARP10	OLINK_MGMT	-0.131531	-0.17687	-0.0861911	7.1554	-5.69523	1.77997e-08	1.26619e-05	9.05718
acute_myeloid	OLINK_MGMT	ID1	OLINK_MGMT	0.238164	0.155942	0.320386	8.48937	5.68655	1.86875e-08	1.26619e-05	9.01128
acute_myeloid	OLINK_MGMT	ADAR	OLINK_MGMT	-0.0859552	-0.115649	-0.0562617	9.22179	-5.68293	1.9071e-08	1.26619e-05	8.99213
acute_myeloid	OLINK_MGMT	STAT2	OLINK_MGMT	-0.123556	-0.166292	-0.0808212	8.33924	-5.67598	1.98279e-08	1.26619e-05	8.95543
acute_myeloid	OLINK_MGMT	ACTG1	OLINK_MGMT	0.0590785	0.0386218	0.0795352	12.7541	5.66965	2.05428e-08	1.26619e-05	8.92203
acute_myeloid	OLINK_MGMT	IFIH1	OLINK_MGMT	-0.225299	-0.303364	-0.147235	5.89944	-5.66588	2.09808e-08	1.26619e-05	8.90214
acute_myeloid	OLINK_MGMT	RSAD2	OLINK_MGMT	-0.381962	-0.51454	-0.249385	6.14265	-5.65604	2.21661e-08	1.28421e-05	8.85033
acute_myeloid	OLINK_MIA	NFKBID	OLINK_MIA	0.366265	0.261707	0.470823	6.61935	6.87701	1.30484e-11	1.88993e-07	15.7574
acute_myeloid	OLINK_MIA	ZFAS1	OLINK_MIA	0.16408	0.114687	0.213473	10.1976	6.52156	1.29161e-10	4.71885e-07	13.6136
acute_myeloid	OLINK_MIA	PDIA6	OLINK_MIA	-0.171791	-0.22376	-0.119823	8.56708	-6.48966	1.57861e-10	4.71885e-07	13.4261
acute_myeloid	OLINK_MIA	SELL	OLINK_MIA	-0.285733	-0.372224	-0.199241	9.99541	-6.48557	1.61967e-10	4.71885e-07	13.4021
acute_myeloid	OLINK_MIA	SIVA1	OLINK_MIA	0.137482	0.0958602	0.179104	8.84861	6.48466	1.62899e-10	4.71885e-07	13.3968
acute_myeloid	OLINK_MIA	MDH1	OLINK_MIA	-0.135962	-0.177484	-0.0944399	8.0157	-6.42835	2.31627e-10	4.92983e-07	13.0681
acute_myeloid	OLINK_MIA	CLU	OLINK_MIA	-0.628831	-0.821009	-0.436654	8.80718	-6.42382	2.38255e-10	4.92983e-07	13.0417
acute_myeloid	OLINK_MIA	FAM20A	OLINK_MIA	-0.479207	-0.631344	-0.327071	6.48779	-6.18375	1.03657e-09	1.87672e-06	11.6698
acute_myeloid	OLINK_MIA	HP	OLINK_MIA	-0.775132	-1.02792	-0.522344	6.18308	-6.01977	2.75286e-09	4.193e-06	10.7597
acute_myeloid	OLINK_MIA	CTSA	OLINK_MIA	-0.16916	-0.224406	-0.113915	9.38638	-6.01122	2.89492e-09	4.193e-06	10.7129
acute_myeloid	OLINK_MIA	GPX4	OLINK_MIA	0.105944	0.0708459	0.141041	10.913	5.92595	4.76537e-09	6.2747e-06	10.2489
acute_myeloid	OLINK_MIA	EEF1D	OLINK_MIA	0.0827517	0.0551205	0.110383	11.6043	5.87948	6.23645e-09	6.96234e-06	9.99859
acute_myeloid	OLINK_MIA	TMBIM6	OLINK_MIA	-0.0887816	-0.118428	-0.0591353	10.4752	-5.87913	6.249e-09	6.96234e-06	9.99672
acute_myeloid	OLINK_MIA	PLBD1	OLINK_MIA	-0.252615	-0.337699	-0.167532	9.9733	-5.82874	8.34857e-09	8.6372e-06	9.72731
acute_myeloid	OLINK_MIA	LILRB4	OLINK_MIA	-0.182041	-0.244519	-0.119564	8.44732	-5.72013	1.54734e-08	1.49412e-05	9.15382
acute_myeloid	OLINK_MIA	FPR1	OLINK_MIA	-0.218718	-0.29432	-0.143115	10.2907	-5.67951	1.94403e-08	1.59347e-05	8.94183
acute_myeloid	OLINK_MIA	RPS12	OLINK_MIA	0.0934135	0.0610993	0.125728	14.1135	5.67515	1.99208e-08	1.59347e-05	8.91916
acute_myeloid	OLINK_MIA	PLAC8	OLINK_MIA	-0.347829	-0.468276	-0.227381	10.9879	-5.6693	2.05826e-08	1.59347e-05	8.88881
acute_myeloid	OLINK_MIA	PTMA	OLINK_MIA	0.0857579	0.0560468	0.115469	13.3515	5.66654	2.0903e-08	1.59347e-05	8.87447
acute_myeloid	OLINK_MIA	FTH1	OLINK_MIA	0.171715	0.111522	0.231908	15.1137	5.6005	3.01791e-08	2.18557e-05	8.53354
acute_myeloid	OLINK_MIA	PPIB	OLINK_MIA	-0.123123	-0.166929	-0.0793164	10.9574	-5.51777	4.75622e-08	3.28043e-05	8.11156
acute_myeloid	OLINK_MIA	NACA	OLINK_MIA	0.116422	0.0748922	0.157951	12.4796	5.50351	5.14099e-08	3.38464e-05	8.03943
acute_myeloid	OLINK_MIA	RNASE2	OLINK_MIA	-0.391092	-0.531667	-0.250517	9.86062	-5.46175	6.45013e-08	4.05079e-05	7.82914
acute_myeloid	OLINK_MIA	FIS1	OLINK_MIA	0.085069	0.0544503	0.115688	9.24055	5.45439	6.71217e-08	4.05079e-05	7.79224
acute_myeloid	OLINK_MIA	DYSF	OLINK_MIA	-0.297494	-0.405694	-0.189295	7.74776	-5.39778	9.10404e-08	5.27452e-05	7.50986
acute_myeloid	OLINK_MICB_MICA	AL645933.2	OLINK_MICB_MICA	0.133473	0.080483	0.186462	1.60921	4.94496	9.4375e-07	0.011145	5.24818
acute_myeloid	OLINK_MICB_MICA	NXPE3	OLINK_MICB_MICA	0.0705116	0.0419443	0.0990788	5.83028	4.84567	1.53894e-06	0.011145	4.78651
acute_myeloid	OLINK_MICB_MICA	SMIM13	OLINK_MICB_MICA	0.0941317	0.0529375	0.135326	4.69483	4.48602	8.41511e-06	0.0406282	3.18799
acute_myeloid	OLINK_MICB_MICA	LINC02470	OLINK_MICB_MICA	-0.152491	-0.222204	-0.082777	1.42329	-4.29425	1.98731e-05	0.0719606	2.38329
acute_myeloid	OLINK_MICB_MICA	FBXL12	OLINK_MICB_MICA	0.0592717	0.0313885	0.0871548	5.64731	4.17318	3.36218e-05	0.0776318	1.89244
acute_myeloid	OLINK_MICB_MICA	B3GNT5	OLINK_MICB_MICA	0.11031	0.0582778	0.162342	4.63	4.16202	3.52674e-05	0.0776318	1.84789
acute_myeloid	OLINK_MICB_MICA	ZNF487	OLINK_MICB_MICA	0.0786769	0.0414362	0.115918	5.67715	4.14754	3.75188e-05	0.0776318	1.79022
acute_myeloid	OLINK_MICB_MICA	THBD	OLINK_MICB_MICA	0.116581	0.0606988	0.172463	6.14342	4.09558	4.67736e-05	0.0846836	1.5849
acute_myeloid	OLINK_MICB_MICA	CDKN1B	OLINK_MICB_MICA	-0.0401608	-0.0597216	-0.0206	6.94803	-4.03068	6.13976e-05	0.0988093	1.33188
acute_myeloid	OLINK_MICB_MICA	ARHGEF19	OLINK_MICB_MICA	0.10176	0.0510914	0.152429	2.89957	3.94274	8.82341e-05	0.123539	0.995238
acute_myeloid	OLINK_MICB_MICA	SRSF7	OLINK_MICB_MICA	-0.033792	-0.0507619	-0.016822	8.81917	-3.90926	0.000101113	0.123539	0.868943
acute_myeloid	OLINK_MICB_MICA	MYLIP	OLINK_MICB_MICA	-0.0662144	-0.0995987	-0.0328302	5.83258	-3.89379	0.000107646	0.123539	0.810946
acute_myeloid	OLINK_MICB_MICA	CPD	OLINK_MICB_MICA	0.0505001	0.0249131	0.0760872	7.2695	3.87466	0.000116279	0.123539	0.739514
acute_myeloid	OLINK_MICB_MICA	TUBB6	OLINK_MICB_MICA	0.0787092	0.0386543	0.118764	6.31986	3.85773	0.000124459	0.123539	0.676591
acute_myeloid	OLINK_MICB_MICA	IER3IP1	OLINK_MICB_MICA	0.0613525	0.0300746	0.0926305	5.80228	3.85084	0.00012794	0.123539	0.651068
acute_myeloid	OLINK_MICB_MICA	EVI5	OLINK_MICB_MICA	0.0419953	0.0202807	0.0637098	6.97972	3.79675	0.000158664	0.136714	0.452096
acute_myeloid	OLINK_MICB_MICA	ANAPC11	OLINK_MICB_MICA	0.0154108	0.00743632	0.0233852	9.97676	3.7939	0.000160463	0.136714	0.441684
acute_myeloid	OLINK_MICB_MICA	ATP6V0B	OLINK_MICB_MICA	0.0155921	0.0073478	0.0238364	11.1157	3.71289	0.000220356	0.155908	0.149034
acute_myeloid	OLINK_MICB_MICA	SAMD8	OLINK_MICB_MICA	0.0525884	0.0247752	0.0804016	6.15946	3.71194	0.000221176	0.155908	0.145609
acute_myeloid	OLINK_MICB_MICA	CD5	OLINK_MICB_MICA	-0.120063	-0.183618	-0.0565087	2.97101	-3.70873	0.000223941	0.155908	0.134161
acute_myeloid	OLINK_MICB_MICA	ATP8B2	OLINK_MICB_MICA	-0.097023	-0.148654	-0.0453925	1.51362	-3.68918	0.000241529	0.155908	0.0645116
acute_myeloid	OLINK_MICB_MICA	COBLL1	OLINK_MICB_MICA	-0.123216	-0.188812	-0.0576196	1.93224	-3.68765	0.000242959	0.155908	0.0590762
acute_myeloid	OLINK_MICB_MICA	C16orf72	OLINK_MICB_MICA	0.0401601	0.0187344	0.0615857	7.35817	3.67979	0.000250433	0.155908	0.0311775
acute_myeloid	OLINK_MICB_MICA	KRT7	OLINK_MICB_MICA	0.122624	0.0570596	0.188189	3.69433	3.67171	0.00025834	0.155908	0.00255855
acute_myeloid	OLINK_MICB_MICA	ANPEP	OLINK_MICB_MICA	0.0870676	0.0400936	0.134042	8.59152	3.63882	0.000293003	0.160869	-0.113273
acute_myeloid	OLINK_MIF	CTNNB1	OLINK_MIF	0.123557	0.0900029	0.157112	8.05157	7.22905	1.21872e-12	1.7652e-08	17.9573
acute_myeloid	OLINK_MIF	MYADM	OLINK_MIF	0.123065	0.0882949	0.157835	9.41159	6.94852	8.12583e-12	5.88472e-08	16.1825
acute_myeloid	OLINK_MIF	ARL4A	OLINK_MIF	0.187692	0.132959	0.242425	8.1614	6.73222	3.36108e-11	1.62273e-07	14.8559
acute_myeloid	OLINK_MIF	ANKRD28	OLINK_MIF	0.265006	0.186229	0.343783	6.20339	6.60413	7.6532e-11	2.77123e-07	14.0877
acute_myeloid	OLINK_MIF	LMNA	OLINK_MIF	0.346448	0.240587	0.452309	7.44397	6.42486	2.36704e-10	6.737e-07	13.0345
acute_myeloid	OLINK_MIF	MCL1	OLINK_MIF	0.106794	0.0740267	0.139561	10.6196	6.39836	2.7908e-10	6.737e-07	12.881
acute_myeloid	OLINK_MIF	RFX2	OLINK_MIF	0.240964	0.163781	0.318147	6.0368	6.12904	1.43947e-09	2.97847e-06	11.3531
acute_myeloid	OLINK_MIF	PHLDA1	OLINK_MIF	0.387998	0.261083	0.514912	4.39723	6.00177	3.06037e-09	5.5408e-06	10.6516
acute_myeloid	OLINK_MIF	NR4A2	OLINK_MIF	0.22744	0.151137	0.303744	6.29218	5.85174	7.31673e-09	1.14443e-05	9.84171
acute_myeloid	OLINK_MIF	RGCC	OLINK_MIF	0.334253	0.221858	0.446648	6.05542	5.83835	7.90133e-09	1.14443e-05	9.77033
acute_myeloid	OLINK_MIF	FOSB	OLINK_MIF	0.274964	0.181532	0.368395	8.09363	5.77756	1.11798e-08	1.47207e-05	9.44816
acute_myeloid	OLINK_MIF	ANXA1	OLINK_MIF	0.0795786	0.0522397	0.106917	11.4147	5.71449	1.59732e-08	1.92796e-05	9.11713
acute_myeloid	OLINK_MIF	EREG	OLINK_MIF	0.319458	0.209222	0.429694	5.71664	5.68921	1.84116e-08	2.05133e-05	8.98537
acute_myeloid	OLINK_MIF	LDLR	OLINK_MIF	0.164372	0.107025	0.22172	6.78955	5.62702	2.60528e-08	2.69535e-05	8.66354
acute_myeloid	OLINK_MIF	G0S2	OLINK_MIF	0.376641	0.242781	0.510502	7.66204	5.52379	4.60221e-08	4.44389e-05	8.13645
acute_myeloid	OLINK_MIF	PNPLA8	OLINK_MIF	0.091893	0.0581994	0.125587	6.94653	5.35422	1.14889e-07	0.000104003	7.29009
acute_myeloid	OLINK_MIF	KLF4	OLINK_MIF	0.106848	0.0674685	0.146227	8.87711	5.3267	1.32974e-07	0.000110055	7.15498
acute_myeloid	OLINK_MIF	TRMT6	OLINK_MIF	0.129874	0.0819603	0.177788	6.87347	5.32138	1.36771e-07	0.000110055	7.12896
acute_myeloid	OLINK_MIF	PPP1R15A	OLINK_MIF	0.11046	0.0693518	0.151568	9.11833	5.2752	1.74487e-07	0.000133014	6.90399
acute_myeloid	OLINK_MIF	SETD7	OLINK_MIF	0.0802319	0.0502162	0.110248	6.43857	5.24758	2.01672e-07	0.000146051	6.77028
acute_myeloid	OLINK_MIF	HHEX	OLINK_MIF	-0.0823597	-0.11364	-0.0510796	7.42413	-5.16902	3.03353e-07	0.00020079	6.39352
acute_myeloid	OLINK_MIF	NLRP3	OLINK_MIF	0.123204	0.0763726	0.170036	7.73807	5.16474	3.10133e-07	0.00020079	6.37313
acute_myeloid	OLINK_MIF	EAF1	OLINK_MIF	0.128103	0.0793587	0.176848	6.93458	5.15937	3.18847e-07	0.00020079	6.34757
acute_myeloid	OLINK_MIF	RBM39	OLINK_MIF	0.0623177	0.0381823	0.0864531	9.89507	5.06897	5.06295e-07	0.000305549	5.92131
acute_myeloid	OLINK_MIF	EZR	OLINK_MIF	0.0728957	0.0445455	0.101246	8.90556	5.04786	5.63434e-07	0.000326431	5.8228
acute_myeloid	OLINK_MILR1	ADM	OLINK_MILR1	0.33746	0.220281	0.454638	7.38103	5.65373	2.24529e-08	0.000325208	8.72082
acute_myeloid	OLINK_MILR1	RPL35	OLINK_MILR1	-0.0910761	-0.124119	-0.0580332	12.655	-5.41113	8.47484e-08	0.000394137	7.50822
acute_myeloid	OLINK_MILR1	RPS18	OLINK_MILR1	-0.128053	-0.174806	-0.0813001	13.5848	-5.37703	1.01731e-07	0.000394137	7.3417
acute_myeloid	OLINK_MILR1	BCL2A1	OLINK_MILR1	0.270191	0.171222	0.369159	9.97596	5.35961	1.11641e-07	0.000394137	7.25697
acute_myeloid	OLINK_MILR1	LILRA5	OLINK_MILR1	0.207681	0.131077	0.284286	10.4945	5.32237	1.3606e-07	0.000394137	7.07674
acute_myeloid	OLINK_MILR1	RBM3	OLINK_MILR1	-0.238188	-0.327988	-0.148388	9.92307	-5.20722	2.48909e-07	0.000600867	6.52682
acute_myeloid	OLINK_MILR1	FBL	OLINK_MILR1	-0.137335	-0.189706	-0.0849629	8.08649	-5.14807	3.37936e-07	0.000699239	6.2487
acute_myeloid	OLINK_MILR1	RPS15	OLINK_MILR1	-0.0642059	-0.0888825	-0.0395294	13.7987	-5.10802	4.14975e-07	0.000751312	6.06201
acute_myeloid	OLINK_MILR1	APEX1	OLINK_MILR1	-0.202325	-0.280454	-0.124196	7.67087	-5.08393	4.69223e-07	0.000755136	5.95037
acute_myeloid	OLINK_MILR1	RPS12	OLINK_MILR1	-0.094147	-0.130739	-0.057555	14.1135	-5.05106	5.54396e-07	0.000802987	5.79885
acute_myeloid	OLINK_MILR1	GLUL	OLINK_MILR1	0.18476	0.112601	0.256919	9.83403	5.02667	6.2705e-07	0.000825654	5.68702
acute_myeloid	OLINK_MILR1	SERBP1	OLINK_MILR1	-0.0837902	-0.117553	-0.050027	9.00936	-4.87205	1.35257e-06	0.00136552	4.98975
acute_myeloid	OLINK_MILR1	ALKBH7	OLINK_MILR1	-0.119419	-0.16754	-0.0712967	8.98915	-4.87182	1.35409e-06	0.00136552	4.98873
acute_myeloid	OLINK_MILR1	RPL23A	OLINK_MILR1	-0.101408	-0.142369	-0.0604468	11.8596	-4.86029	1.43279e-06	0.00136552	4.93754
acute_myeloid	OLINK_MILR1	TMEM156	OLINK_MILR1	-0.477762	-0.671027	-0.284498	2.58415	-4.85313	1.4839e-06	0.00136552	4.90579
acute_myeloid	OLINK_MILR1	MAN2B1	OLINK_MILR1	-0.119036	-0.167332	-0.0707404	8.08473	-4.83873	1.59198e-06	0.00136552	4.84211
acute_myeloid	OLINK_MILR1	SERPINA1	OLINK_MILR1	0.170748	0.101452	0.240044	11.965	4.83735	1.60273e-06	0.00136552	4.83602
acute_myeloid	OLINK_MILR1	PEBP1	OLINK_MILR1	-0.215352	-0.303719	-0.126984	7.7255	-4.7843	2.07309e-06	0.00166815	4.60304
acute_myeloid	OLINK_MILR1	RPL35A	OLINK_MILR1	-0.096183	-0.135966	-0.0564004	13.1253	-4.74643	2.4874e-06	0.00188024	4.4382
acute_myeloid	OLINK_MILR1	PTRHD1	OLINK_MILR1	-0.128793	-0.182164	-0.0754217	8.76588	-4.73748	2.5963e-06	0.00188024	4.39945
acute_myeloid	OLINK_MILR1	RPL12	OLINK_MILR1	-0.0974055	-0.138115	-0.0566962	13.3765	-4.69733	3.14422e-06	0.00216861	4.22633
acute_myeloid	OLINK_MILR1	FGR	OLINK_MILR1	0.101705	0.0589062	0.144504	10.3015	4.66522	3.66086e-06	0.00229659	4.08886
acute_myeloid	OLINK_MILR1	RPL19	OLINK_MILR1	-0.0874268	-0.12425	-0.0506031	13.8058	-4.661	3.73449e-06	0.00229659	4.07088
acute_myeloid	OLINK_MILR1	AQP9	OLINK_MILR1	0.281739	0.162803	0.400675	7.36581	4.65045	3.92501e-06	0.00229659	4.02593
acute_myeloid	OLINK_MILR1	RPL11	OLINK_MILR1	-0.0803619	-0.114306	-0.046418	13.711	-4.64783	3.97376e-06	0.00229659	4.01478
acute_myeloid	OLINK_MITD1	HERC5	OLINK_MITD1	-0.309717	-0.390421	-0.229013	7.00258	-7.5341	1.44281e-13	2.08977e-09	20.2279
acute_myeloid	OLINK_MITD1	ISG20	OLINK_MITD1	-0.309105	-0.395836	-0.222373	7.73937	-6.99667	5.89381e-12	4.2683e-08	16.6778
acute_myeloid	OLINK_MITD1	IFIT1	OLINK_MITD1	-0.45123	-0.580785	-0.321674	6.09969	-6.83759	1.69107e-11	6.88621e-08	15.6708
acute_myeloid	OLINK_MITD1	PARP10	OLINK_MITD1	-0.148723	-0.191536	-0.10591	7.1554	-6.81967	1.90174e-11	6.88621e-08	15.5587
acute_myeloid	OLINK_MITD1	IFIH1	OLINK_MITD1	-0.252708	-0.326589	-0.178827	5.89944	-6.71505	3.75593e-11	1.08802e-07	14.909
acute_myeloid	OLINK_MITD1	ZC3HAV1	OLINK_MITD1	-0.0904992	-0.117406	-0.0635921	7.66924	-6.60296	7.7106e-11	1.86134e-07	14.2227
acute_myeloid	OLINK_MITD1	XAF1	OLINK_MITD1	-0.22722	-0.295037	-0.159403	8.65318	-6.57762	9.05877e-11	1.87439e-07	14.0691
acute_myeloid	OLINK_MITD1	IFI16	OLINK_MITD1	-0.150561	-0.196076	-0.105046	8.87205	-6.49407	1.53549e-10	2.78e-07	13.566
acute_myeloid	OLINK_MITD1	STAT2	OLINK_MITD1	-0.133803	-0.174535	-0.0930701	8.33924	-6.44887	2.03803e-10	2.89118e-07	13.2961
acute_myeloid	OLINK_MITD1	IFI44L	OLINK_MITD1	-0.349456	-0.455948	-0.242964	8.45929	-6.44225	2.12401e-10	2.89118e-07	13.2567
acute_myeloid	OLINK_MITD1	NMI	OLINK_MITD1	-0.125619	-0.163931	-0.0873067	8.10167	-6.43692	2.19573e-10	2.89118e-07	13.2251
acute_myeloid	OLINK_MITD1	DTX3L	OLINK_MITD1	-0.154697	-0.202285	-0.107109	7.18276	-6.38189	3.09072e-10	3.44813e-07	12.8994
acute_myeloid	OLINK_MITD1	BAZ1A	OLINK_MITD1	-0.0781307	-0.102241	-0.0540201	8.24362	-6.36173	3.5009e-10	3.44813e-07	12.7807
acute_myeloid	OLINK_MITD1	SIGLEC1	OLINK_MITD1	-0.369594	-0.483698	-0.25549	7.29673	-6.35894	3.56172e-10	3.44813e-07	12.7643
acute_myeloid	OLINK_MITD1	HESX1	OLINK_MITD1	-0.367331	-0.480744	-0.253918	3.11851	-6.35852	3.57097e-10	3.44813e-07	12.7618
acute_myeloid	OLINK_MITD1	CFLAR	OLINK_MITD1	-0.062112	-0.0813458	-0.0428782	8.81273	-6.33974	4.00905e-10	3.50956e-07	12.6516
acute_myeloid	OLINK_MITD1	CIR1	OLINK_MITD1	-0.0652581	-0.0855171	-0.0449991	8.02104	-6.3238	4.42163e-10	3.50956e-07	12.5584
acute_myeloid	OLINK_MITD1	BATF2	OLINK_MITD1	-0.278594	-0.365112	-0.192075	2.72785	-6.32156	4.483e-10	3.50956e-07	12.5453
acute_myeloid	OLINK_MITD1	MX2	OLINK_MITD1	-0.200654	-0.263011	-0.138298	8.4088	-6.31723	4.60382e-10	3.50956e-07	12.5199
acute_myeloid	OLINK_MITD1	IFIT3	OLINK_MITD1	-0.331548	-0.434771	-0.228324	7.477	-6.30562	4.94324e-10	3.57989e-07	12.4522
acute_myeloid	OLINK_MITD1	SAMD9	OLINK_MITD1	-0.218219	-0.286426	-0.150012	6.82252	-6.28094	5.74882e-10	3.78055e-07	12.3085
acute_myeloid	OLINK_MITD1	TOR1B	OLINK_MITD1	-0.147558	-0.193719	-0.101397	5.97271	-6.27556	5.94061e-10	3.78055e-07	12.2773
acute_myeloid	OLINK_MITD1	FKBP11	OLINK_MITD1	-0.162285	-0.213082	-0.111487	4.66856	-6.27185	6.0765e-10	3.78055e-07	12.2557
acute_myeloid	OLINK_MITD1	PARP14	OLINK_MITD1	-0.16101	-0.211449	-0.110572	8.26114	-6.26686	6.26437e-10	3.78055e-07	12.2267
acute_myeloid	OLINK_MITD1	TGM1	OLINK_MITD1	-0.353184	-0.464188	-0.24218	2.20193	-6.24631	7.09877e-10	4.11274e-07	12.1077
acute_myeloid	OLINK_MLN	CLIC4	OLINK_MLN	0.118121	0.0783821	0.157861	6.13186	5.8354	8.03629e-09	0.000116398	9.80114
acute_myeloid	OLINK_MLN	ALDH16A1	OLINK_MLN	-0.0850803	-0.116646	-0.0535148	6.62954	-5.29149	1.60158e-07	0.0010401	6.99731
acute_myeloid	OLINK_MLN	DHX36	OLINK_MLN	-0.066127	-0.0909257	-0.0413284	7.1284	-5.23495	2.1543e-07	0.0010401	6.72036
acute_myeloid	OLINK_MLN	CALHM6	OLINK_MLN	-0.184532	-0.254885	-0.114179	8.97751	-5.14935	3.35729e-07	0.00107288	6.30624
acute_myeloid	OLINK_MLN	SLC39A8	OLINK_MLN	0.20203	0.124719	0.27934	5.37112	5.13023	3.70367e-07	0.00107288	6.21464
acute_myeloid	OLINK_MLN	MATK	OLINK_MLN	-0.199687	-0.277513	-0.121862	3.04003	-5.03723	5.94528e-07	0.00120057	5.77347
acute_myeloid	OLINK_MLN	SDHAF1	OLINK_MLN	-0.128387	-0.178453	-0.07832	5.54222	-5.03423	6.03604e-07	0.00120057	5.75935
acute_myeloid	OLINK_MLN	SLC52A2	OLINK_MLN	-0.0737607	-0.102632	-0.0448894	6.37422	-5.01556	6.63114e-07	0.00120057	5.67176
acute_myeloid	OLINK_MLN	ZFP36L2	OLINK_MLN	-0.104453	-0.145976	-0.06293	9.68147	-4.93848	9.74636e-07	0.00152735	5.31325
acute_myeloid	OLINK_MLN	ZRSR2	OLINK_MLN	-0.0723603	-0.101261	-0.04346	6.77036	-4.91541	1.09258e-06	0.00152735	5.20698
acute_myeloid	OLINK_MLN	CHCHD10	OLINK_MLN	-0.137437	-0.192464	-0.0824098	8.19738	-4.90329	1.15996e-06	0.00152735	5.15132
acute_myeloid	OLINK_MLN	LYL1	OLINK_MLN	-0.10684	-0.149887	-0.063793	6.86996	-4.87251	1.34956e-06	0.00162892	5.01056
acute_myeloid	OLINK_MLN	ACAA1	OLINK_MLN	-0.0584319	-0.0825227	-0.0343411	8.49483	-4.76169	2.3117e-06	0.00257559	4.51065
acute_myeloid	OLINK_MLN	NOP53	OLINK_MLN	-0.0744883	-0.105522	-0.043455	9.16539	-4.71218	2.92978e-06	0.00303107	4.29082
acute_myeloid	OLINK_MLN	CD63	OLINK_MLN	0.0677	0.0393655	0.0960344	11.0099	4.69067	3.24531e-06	0.00313367	4.19598
acute_myeloid	OLINK_MLN	BLOC1S4	OLINK_MLN	-0.127795	-0.18144	-0.0741502	6.12241	-4.67678	3.46618e-06	0.00313776	4.13494
acute_myeloid	OLINK_MLN	MLEC	OLINK_MLN	-0.0803966	-0.114729	-0.0460646	7.47934	-4.59727	5.03603e-06	0.00426391	3.7889
acute_myeloid	OLINK_MLN	F13A1	OLINK_MLN	0.154941	0.0886183	0.221263	7.5546	4.58635	5.29898e-06	0.00426391	3.74179
acute_myeloid	OLINK_MLN	SULT1B1	OLINK_MLN	0.156804	0.0894099	0.224198	4.97216	4.56769	5.7788e-06	0.00440067	3.66157
acute_myeloid	OLINK_MLN	SDC4	OLINK_MLN	0.171575	0.0976566	0.245493	4.59147	4.55685	6.07659e-06	0.00440067	3.61509
acute_myeloid	OLINK_MLN	WASF1	OLINK_MLN	0.147069	0.0830493	0.211088	3.76074	4.50994	7.5427e-06	0.00520231	3.41522
acute_myeloid	OLINK_MLN	THBD	OLINK_MLN	0.169728	0.0952795	0.244176	6.14342	4.4757	8.82068e-06	0.00556823	3.27058
acute_myeloid	OLINK_MLN	S1PR4	OLINK_MLN	-0.0663454	-0.0954501	-0.0372407	7.66934	-4.47517	8.84212e-06	0.00556823	3.26834
acute_myeloid	OLINK_MLN	ARHGAP27	OLINK_MLN	-0.0515025	-0.0741445	-0.0288604	7.84286	-4.46554	9.23828e-06	0.0055753	3.22786
acute_myeloid	OLINK_MLN	NOM1	OLINK_MLN	-0.0888774	-0.128143	-0.0496122	5.05826	-4.44371	1.02004e-05	0.00575565	3.13637
acute_myeloid	OLINK_MME	COPS9	OLINK_MME	0.0678705	0.0462036	0.0895373	9.67021	6.14961	1.2727e-09	1.84338e-05	11.5416
acute_myeloid	OLINK_MME	IFITM1	OLINK_MME	-0.288315	-0.390195	-0.186435	11.3647	-5.55572	3.86328e-08	0.000279779	8.32889
acute_myeloid	OLINK_MME	GPX4	OLINK_MME	0.045275	0.0287889	0.061761	10.913	5.39143	9.41942e-08	0.00045477	7.49278
acute_myeloid	OLINK_MME	OST4	OLINK_MME	0.0388511	0.024489	0.0532132	10.841	5.31065	1.44761e-07	0.000524179	7.09016
acute_myeloid	OLINK_MME	LEPROTL1	OLINK_MME	-0.0737694	-0.101549	-0.0459895	8.37326	-5.21323	2.41248e-07	0.000698847	6.6121
acute_myeloid	OLINK_MME	HERC5	OLINK_MME	-0.223701	-0.309664	-0.137738	7.00258	-5.10877	4.1339e-07	0.000785638	6.10859
acute_myeloid	OLINK_MME	S100A10	OLINK_MME	0.0511328	0.0314742	0.0707914	13.343	5.10634	4.18557e-07	0.000785638	6.09698
acute_myeloid	OLINK_MME	MYBL2	OLINK_MME	-0.313434	-0.434622	-0.192245	2.6064	-5.07747	4.84894e-07	0.000785638	5.95956
acute_myeloid	OLINK_MME	ISG20	OLINK_MME	-0.239273	-0.331811	-0.146735	7.73937	-5.07614	4.88176e-07	0.000785638	5.95326
acute_myeloid	OLINK_MME	TMEM255A	OLINK_MME	-0.195273	-0.271771	-0.118774	1.19111	-5.0113	6.77472e-07	0.000981251	5.64734
acute_myeloid	OLINK_MME	IRF7	OLINK_MME	-0.153912	-0.214452	-0.0933728	9.50239	-4.99111	7.49717e-07	0.000987173	5.55279
acute_myeloid	OLINK_MME	TCF4	OLINK_MME	-0.123898	-0.173338	-0.074458	6.62362	-4.91979	1.06918e-06	0.00121317	5.2218
acute_myeloid	OLINK_MME	PNPT1	OLINK_MME	-0.131261	-0.183685	-0.0788376	5.61667	-4.91553	1.09193e-06	0.00121317	5.20217
acute_myeloid	OLINK_MME	CMKLR1	OLINK_MME	-0.195982	-0.274593	-0.11737	4.43878	-4.8943	1.21249e-06	0.00121317	5.10459
acute_myeloid	OLINK_MME	CHP1	OLINK_MME	0.054685	0.0326818	0.0766882	8.0664	4.87915	1.30625e-06	0.00121317	5.03519
acute_myeloid	OLINK_MME	LAMTOR4	OLINK_MME	0.0420801	0.0251305	0.0590296	11.1911	4.87393	1.34015e-06	0.00121317	5.01133
acute_myeloid	OLINK_MME	EIF2AK2	OLINK_MME	-0.132847	-0.186554	-0.0791406	8.00498	-4.85608	1.46266e-06	0.00124618	4.92986
acute_myeloid	OLINK_MME	AP002954.1	OLINK_MME	-0.265915	-0.373834	-0.157995	3.27553	-4.83731	1.60298e-06	0.00126868	4.84456
acute_myeloid	OLINK_MME	APOBEC3A	OLINK_MME	-0.185047	-0.260402	-0.109691	10.1365	-4.82091	1.73618e-06	0.00126868	4.77026
acute_myeloid	OLINK_MME	CUX2	OLINK_MME	-0.173564	-0.244281	-0.102847	0.909421	-4.81836	1.75788e-06	0.00126868	4.7587
acute_myeloid	OLINK_MME	KIF22	OLINK_MME	0.10261	0.060632	0.144589	7.48358	4.79873	1.93335e-06	0.00126868	4.67016
acute_myeloid	OLINK_MME	PPM1K	OLINK_MME	-0.150944	-0.212744	-0.0891453	5.90367	-4.79508	1.96778e-06	0.00126868	4.65373
acute_myeloid	OLINK_MME	LARP7	OLINK_MME	-0.0535385	-0.0754804	-0.0315967	7.56575	-4.79022	2.01462e-06	0.00126868	4.63185
acute_myeloid	OLINK_MME	SH3BGRL3	OLINK_MME	0.0337018	0.0197983	0.0476053	13.9978	4.75873	2.34474e-06	0.00141505	4.49071
acute_myeloid	OLINK_MME	SLC38A5	OLINK_MME	-0.2107	-0.298153	-0.123247	2.52484	-4.72991	2.69213e-06	0.0014515	4.36226
acute_myeloid	OLINK_MMP10	TUBB2A	OLINK_MMP10	0.280616	0.182499	0.378733	4.62	5.61474	2.78907e-08	0.000346378	8.49652
acute_myeloid	OLINK_MMP10	AL441992.1	OLINK_MMP10	0.182038	0.116411	0.247666	5.46907	5.44553	7.04167e-08	0.000346378	7.65435
acute_myeloid	OLINK_MMP10	GRK6	OLINK_MMP10	0.119255	0.0762348	0.162276	7.50483	5.44207	7.17435e-08	0.000346378	7.63739
acute_myeloid	OLINK_MMP10	CLIC4	OLINK_MMP10	0.164054	0.103682	0.224426	6.13186	5.33471	1.27444e-07	0.000461473	7.11562
acute_myeloid	OLINK_MMP10	REPIN1	OLINK_MMP10	-0.130591	-0.181024	-0.0801581	5.8069	-5.08347	4.7032e-07	0.00136242	5.93215
acute_myeloid	OLINK_MMP10	UBE2J1	OLINK_MMP10	0.0919535	0.0561463	0.127761	9.09381	5.0415	5.81839e-07	0.00140456	5.73962
acute_myeloid	OLINK_MMP10	RBP7	OLINK_MMP10	-0.17209	-0.241682	-0.102499	8.69995	-4.85467	1.47272e-06	0.00299613	4.90056
acute_myeloid	OLINK_MMP10	HMOX1	OLINK_MMP10	0.122992	0.073009	0.172975	9.64888	4.83077	1.65486e-06	0.00299613	4.79535
acute_myeloid	OLINK_MMP10	TMED8	OLINK_MMP10	0.175353	0.101538	0.249167	5.61614	4.66372	3.68696e-06	0.00548589	4.07358
acute_myeloid	OLINK_MMP10	HCST	OLINK_MMP10	-0.0704203	-0.1001	-0.0407407	11.1916	-4.65801	3.78755e-06	0.00548589	4.04935
acute_myeloid	OLINK_MMP10	PIAS1	OLINK_MMP10	-0.0756422	-0.107677	-0.0436076	7.63463	-4.63561	4.20878e-06	0.00554181	3.95449
acute_myeloid	OLINK_MMP10	ARRDC3	OLINK_MMP10	0.184304	0.105278	0.263329	6.39379	4.57857	5.49425e-06	0.00607505	3.71486
acute_myeloid	OLINK_MMP10	THBD	OLINK_MMP10	0.262928	0.150168	0.375688	6.14342	4.57767	5.51728e-06	0.00607505	3.7111
acute_myeloid	OLINK_MMP10	SLC25A4	OLINK_MMP10	-0.251673	-0.360065	-0.14328	1.25397	-4.55825	6.03733e-06	0.00607505	3.63017
acute_myeloid	OLINK_MMP10	ITGA7	OLINK_MMP10	0.282613	0.160656	0.40457	3.70908	4.54933	6.29148e-06	0.00607505	3.59313
acute_myeloid	OLINK_MMP10	FUOM	OLINK_MMP10	-0.105573	-0.15176	-0.0593859	7.5281	-4.48738	8.36292e-06	0.00757053	3.33761
acute_myeloid	OLINK_MMP10	HLA-DMB	OLINK_MMP10	-0.128912	-0.185775	-0.0720491	8.46257	-4.45067	9.88378e-06	0.00842098	3.18774
acute_myeloid	OLINK_MMP10	SNHG15	OLINK_MMP10	0.126574	0.0697546	0.183393	8.16984	4.37332	1.39994e-05	0.0112648	2.8758
acute_myeloid	OLINK_MMP10	C19orf33	OLINK_MMP10	-0.284048	-0.413563	-0.154532	2.48576	-4.30556	1.89082e-05	0.0144141	2.60681
acute_myeloid	OLINK_MMP10	JUP	OLINK_MMP10	-0.295731	-0.430994	-0.160467	6.62652	-4.29218	2.00552e-05	0.014524	2.55415
acute_myeloid	OLINK_MMP10	NBPF10	OLINK_MMP10	-0.0977726	-0.142769	-0.0527762	7.62845	-4.2658	2.25128e-05	0.0148149	2.45082
acute_myeloid	OLINK_MMP10	CENPN	OLINK_MMP10	0.175028	0.0944412	0.255615	4.30541	4.26388	2.27031e-05	0.0148149	2.4433
acute_myeloid	OLINK_MMP10	RSF1	OLINK_MMP10	-0.0618741	-0.0904748	-0.0332733	7.57264	-4.2471	2.44264e-05	0.0148149	2.37794
acute_myeloid	OLINK_MMP10	SEMA6B	OLINK_MMP10	0.288553	0.154989	0.422116	3.91141	4.2413	2.50514e-05	0.0148149	2.35537
acute_myeloid	OLINK_MMP10	PHLDA1	OLINK_MMP10	0.343962	0.184573	0.503351	4.39723	4.23658	2.55711e-05	0.0148149	2.33703
acute_myeloid	OLINK_MMP12	PLA2G16	OLINK_MMP12	-0.229881	-0.301746	-0.158015	7.01627	-6.27978	5.7896e-10	4.77281e-06	12.1435
acute_myeloid	OLINK_MMP12	HCST	OLINK_MMP12	-0.0829474	-0.108967	-0.0569283	11.1916	-6.25853	6.59046e-10	4.77281e-06	12.0237
acute_myeloid	OLINK_MMP12	VAMP8	OLINK_MMP12	-0.0567262	-0.0748636	-0.0385887	11.0386	-6.14001	1.34807e-09	6.50846e-06	11.362
acute_myeloid	OLINK_MMP12	ADAMTS2	OLINK_MMP12	-0.505088	-0.677803	-0.332372	3.97661	-5.74112	1.37445e-08	4.97688e-05	9.21896
acute_myeloid	OLINK_MMP12	IFI27	OLINK_MMP12	-0.55344	-0.744833	-0.362048	11.7412	-5.67685	1.97317e-08	5.71589e-05	8.88586
acute_myeloid	OLINK_MMP12	VMO1	OLINK_MMP12	0.493762	0.319642	0.667882	4.19435	5.56713	3.62825e-08	8.75861e-05	8.32517
acute_myeloid	OLINK_MMP12	LY86	OLINK_MMP12	-0.0837293	-0.114231	-0.0532274	9.40243	-5.38904	9.54039e-08	0.000197404	7.43644
acute_myeloid	OLINK_MMP12	SNHG15	OLINK_MMP12	0.137159	0.0868225	0.187495	8.16984	5.34938	1.1789e-07	0.000213439	7.24211
acute_myeloid	OLINK_MMP12	PHF19	OLINK_MMP12	0.150291	0.0919296	0.208653	6.60812	5.05555	5.41915e-07	0.000810652	5.84396
acute_myeloid	OLINK_MMP12	H2AFZ	OLINK_MMP12	0.0655341	0.040005	0.0910632	9.95167	5.03957	5.87554e-07	0.000810652	5.76999
acute_myeloid	OLINK_MMP12	FLT3	OLINK_MMP12	-0.218451	-0.303706	-0.133196	5.79868	-5.03031	6.15657e-07	0.000810652	5.72725
acute_myeloid	OLINK_MMP12	ALOX15B	OLINK_MMP12	-0.339544	-0.472721	-0.206367	2.70313	-5.00529	6.98253e-07	0.000842791	5.61211
acute_myeloid	OLINK_MMP12	UBE2J1	OLINK_MMP12	0.080533	0.0487679	0.112298	9.09381	4.97721	8.03689e-07	0.000895433	5.48353
acute_myeloid	OLINK_MMP12	VSIG4	OLINK_MMP12	-0.359653	-0.502326	-0.216981	4.28327	-4.94885	9.25681e-07	0.000957683	5.35438
acute_myeloid	OLINK_MMP12	LST1	OLINK_MMP12	0.0990516	0.0595749	0.138528	12.3967	4.92587	1.0375e-06	0.00100181	5.25019
acute_myeloid	OLINK_MMP12	MAD2L2	OLINK_MMP12	0.0687618	0.0410627	0.0964609	7.59804	4.87353	1.3428e-06	0.00121557	5.01464
acute_myeloid	OLINK_MMP12	PTPRN2	OLINK_MMP12	-0.237218	-0.334336	-0.140101	4.20727	-4.79525	1.96622e-06	0.00167522	4.66672
acute_myeloid	OLINK_MMP12	PPM1N	OLINK_MMP12	0.315771	0.183113	0.448429	4.73026	4.67306	3.52773e-06	0.00283865	4.13419
acute_myeloid	OLINK_MMP12	PLD3	OLINK_MMP12	-0.0791431	-0.112553	-0.0457335	8.83715	-4.65054	3.9234e-06	0.00299087	4.03745
acute_myeloid	OLINK_MMP12	IFI27L2	OLINK_MMP12	-0.0768425	-0.109452	-0.0442327	9.66931	-4.62611	4.40082e-06	0.00302142	3.933
acute_myeloid	OLINK_MMP12	PPP1R17	OLINK_MMP12	0.312762	0.179953	0.445571	1.74169	4.62325	4.4601e-06	0.00302142	3.92082
acute_myeloid	OLINK_MMP12	RBP7	OLINK_MMP12	-0.146107	-0.208231	-0.0839834	8.69995	-4.61715	4.58929e-06	0.00302142	3.89486
acute_myeloid	OLINK_MMP12	C3	OLINK_MMP12	0.274159	0.15707	0.391248	2.08199	4.59671	5.04926e-06	0.0031353	3.80801
acute_myeloid	OLINK_MMP12	BID	OLINK_MMP12	0.078531	0.0449222	0.11214	9.33319	4.58722	5.27751e-06	0.0031353	3.76782
acute_myeloid	OLINK_MMP12	LRRC25	OLINK_MMP12	0.0868771	0.0496526	0.124102	9.40622	4.58183	5.41166e-06	0.0031353	3.74501
acute_myeloid	OLINK_MMP13	TSSK3	OLINK_MMP13	0.155828	0.0764721	0.235183	0.517409	3.85504	0.000125808	0.904575	0.866598
acute_myeloid	OLINK_MMP13	PIR	OLINK_MMP13	0.210125	0.102526	0.317723	0.91376	3.83382	0.000136943	0.904575	0.795011
acute_myeloid	OLINK_MMP13	WIPF2	OLINK_MMP13	-0.0803216	-0.123122	-0.0375215	6.59402	-3.68425	0.000246164	0.904575	0.3011
acute_myeloid	OLINK_MMP13	SULT1B1	OLINK_MMP13	0.225723	0.104461	0.346985	4.97216	3.65437	0.000276101	0.904575	0.204685
acute_myeloid	OLINK_MMP13	CD68	OLINK_MMP13	0.0736564	0.0333879	0.113925	10.8986	3.59093	0.000351349	0.904575	0.00249514
acute_myeloid	OLINK_MMP13	TMEM156	OLINK_MMP13	-0.27057	-0.420019	-0.121121	2.58415	-3.55425	0.000403221	0.904575	-0.112849
acute_myeloid	OLINK_MMP13	OSTF1	OLINK_MMP13	0.0600251	0.0263108	0.0937394	9.16642	3.49526	0.000501914	0.904575	-0.295958
acute_myeloid	OLINK_MMP13	GM2A	OLINK_MMP13	-0.127336	-0.200577	-0.0540948	7.81621	-3.41317	0.000677195	0.904575	-0.545872
acute_myeloid	OLINK_MMP13	MIR9-3HG	OLINK_MMP13	-0.188632	-0.297496	-0.0797679	1.07583	-3.40167	0.000705874	0.904575	-0.580422
acute_myeloid	OLINK_MMP13	DHX29	OLINK_MMP13	-0.0555004	-0.0875732	-0.0234276	7.18375	-3.3972	0.000717334	0.904575	-0.593834
acute_myeloid	OLINK_MMP13	SOX4	OLINK_MMP13	-0.120744	-0.190764	-0.0507245	8.08174	-3.38538	0.000748436	0.904575	-0.629169
acute_myeloid	OLINK_MMP13	NOL9	OLINK_MMP13	-0.111129	-0.175579	-0.0466778	4.91091	-3.38501	0.000749441	0.904575	-0.630285
acute_myeloid	OLINK_MMP13	SERPINF1	OLINK_MMP13	-0.228722	-0.363532	-0.0939127	5.92492	-3.33081	0.000909075	0.95442	-0.790846
acute_myeloid	OLINK_MMP13	RSF1	OLINK_MMP13	-0.0571026	-0.0910924	-0.0231128	7.57264	-3.29814	0.00101998	0.95442	-0.886399
acute_myeloid	OLINK_MMP13	RHOA	OLINK_MMP13	0.0362906	0.0146793	0.0579019	11.7473	3.29666	0.00102528	0.95442	-0.890699
acute_myeloid	OLINK_MMP13	ERP29	OLINK_MMP13	-0.0430747	-0.0688358	-0.0173136	10.0647	-3.28261	0.001077	0.95442	-0.931514
acute_myeloid	OLINK_MMP13	MTMR8	OLINK_MMP13	0.154528	0.0612092	0.247846	0.715077	3.25088	0.00120279	0.95442	-1.02304
acute_myeloid	OLINK_MMP13	PDRG1	OLINK_MMP13	-0.12235	-0.19741	-0.0472906	5.02841	-3.20007	0.0014328	0.95442	-1.16779
acute_myeloid	OLINK_MMP13	CCR6	OLINK_MMP13	-0.218445	-0.353081	-0.0838088	1.59452	-3.18524	0.00150724	0.95442	-1.20963
acute_myeloid	OLINK_MMP13	CSTB	OLINK_MMP13	0.048642	0.018641	0.078643	10.8648	3.183	0.00151878	0.95442	-1.21593
acute_myeloid	OLINK_MMP13	USP22	OLINK_MMP13	-0.0705253	-0.114031	-0.0270192	7.02547	-3.18241	0.00152182	0.95442	-1.21758
acute_myeloid	OLINK_MMP13	NDN	OLINK_MMP13	0.24198	0.0925354	0.391426	1.97325	3.17878	0.00154076	0.95442	-1.22779
acute_myeloid	OLINK_MMP13	MATK	OLINK_MMP13	-0.226083	-0.366922	-0.0852438	3.04003	-3.15142	0.00169051	0.95442	-1.30433
acute_myeloid	OLINK_MMP13	MIER2	OLINK_MMP13	-0.0857571	-0.139383	-0.0321313	5.82347	-3.13948	0.00175997	0.95442	-1.33752
acute_myeloid	OLINK_MMP13	CEACAM3	OLINK_MMP13	0.243473	0.0909506	0.395996	4.53278	3.13385	0.00179363	0.95442	-1.35313
acute_myeloid	OLINK_MMP1	HERC5	OLINK_MMP1	-0.449271	-0.514288	-0.384254	7.00258	-13.5657	1.38572e-37	2.00707e-33	74.5097
acute_myeloid	OLINK_MMP1	EIF1	OLINK_MMP1	0.130802	0.111673	0.149932	12.6781	13.4237	6.49488e-37	3.49539e-33	72.9863
acute_myeloid	OLINK_MMP1	NT5C3A	OLINK_MMP1	-0.316605	-0.362942	-0.270267	7.12173	-13.4137	7.23984e-37	3.49539e-33	72.8793
acute_myeloid	OLINK_MMP1	ISG20	OLINK_MMP1	-0.474315	-0.544131	-0.404499	7.73937	-13.3375	1.65215e-36	5.98244e-33	72.0657
acute_myeloid	OLINK_MMP1	TMEM123	OLINK_MMP1	-0.186173	-0.214224	-0.158122	8.73737	-13.0295	4.49977e-35	1.30349e-31	68.8075
acute_myeloid	OLINK_MMP1	XAF1	OLINK_MMP1	-0.359919	-0.414663	-0.305175	8.65318	-12.9071	1.65028e-34	3.55454e-31	67.5264
acute_myeloid	OLINK_MMP1	RPL3	OLINK_MMP1	0.146888	0.12454	0.169236	12.024	12.9033	1.71788e-34	3.55454e-31	67.4868
acute_myeloid	OLINK_MMP1	IFIT1	OLINK_MMP1	-0.687389	-0.792676	-0.582101	6.09969	-12.817	4.27529e-34	7.7404e-31	66.588
acute_myeloid	OLINK_MMP1	IFIT2	OLINK_MMP1	-0.494701	-0.570954	-0.418449	6.54444	-12.7365	9.97397e-34	1.60514e-30	65.753
acute_myeloid	OLINK_MMP1	HESX1	OLINK_MMP1	-0.592355	-0.683788	-0.500923	3.11851	-12.7188	1.20217e-33	1.74123e-30	65.5689
acute_myeloid	OLINK_MMP1	RPLP0	OLINK_MMP1	0.156841	0.132612	0.18107	12.2138	12.7082	1.34272e-33	1.74166e-30	65.46
acute_myeloid	OLINK_MMP1	PHF11	OLINK_MMP1	-0.163343	-0.18859	-0.138096	8.12576	-12.7013	1.44296e-33	1.74166e-30	65.389
acute_myeloid	OLINK_MMP1	NMI	OLINK_MMP1	-0.199928	-0.230931	-0.168924	8.10167	-12.6597	2.2312e-33	2.4859e-30	64.9594
acute_myeloid	OLINK_MMP1	MX2	OLINK_MMP1	-0.324881	-0.37552	-0.274242	8.4088	-12.5951	4.38137e-33	4.53284e-30	64.2943
acute_myeloid	OLINK_MMP1	PARP9	OLINK_MMP1	-0.242839	-0.280713	-0.204965	7.71593	-12.5874	4.74935e-33	4.58597e-30	64.2148
acute_myeloid	OLINK_MMP1	ACTG1	OLINK_MMP1	0.101072	0.0852542	0.116889	12.7541	12.5444	7.43187e-33	6.7277e-30	63.7735
acute_myeloid	OLINK_MMP1	IFIH1	OLINK_MMP1	-0.380035	-0.439604	-0.320466	5.89944	-12.5246	9.13062e-33	7.77929e-30	63.5706
acute_myeloid	OLINK_MMP1	PABPC1	OLINK_MMP1	0.119168	0.100411	0.137924	11.7005	12.4729	1.56175e-32	1.25669e-29	63.0416
acute_myeloid	OLINK_MMP1	MARCH1	OLINK_MMP1	-0.171916	-0.199041	-0.144791	8.37644	-12.4427	2.13522e-32	1.62771e-29	62.7334
acute_myeloid	OLINK_MMP1	TNFSF13B	OLINK_MMP1	-0.174865	-0.202526	-0.147204	10.1002	-12.4106	2.97482e-32	2.05819e-29	62.4066
acute_myeloid	OLINK_MMP1	PLSCR1	OLINK_MMP1	-0.219178	-0.25385	-0.184506	9.34031	-12.4103	2.98412e-32	2.05819e-29	62.4035
acute_myeloid	OLINK_MMP1	IFIT3	OLINK_MMP1	-0.528724	-0.612441	-0.445006	7.477	-12.3986	3.36807e-32	2.21741e-29	62.2842
acute_myeloid	OLINK_MMP1	DTX3L	OLINK_MMP1	-0.242048	-0.280443	-0.203654	7.18276	-12.3764	4.23459e-32	2.66669e-29	62.0586
acute_myeloid	OLINK_MMP1	RPS8	OLINK_MMP1	0.107176	0.0901087	0.124244	13.5319	12.328	6.97401e-32	4.20881e-29	61.567
acute_myeloid	OLINK_MMP1	ISG15	OLINK_MMP1	-0.456721	-0.529519	-0.383924	10.6591	-12.3168	7.8243e-32	4.53309e-29	61.4536
acute_myeloid	OLINK_MMP3	ADAMTS2	OLINK_MMP3	0.91733	0.705164	1.1295	3.97661	8.48814	1.14916e-16	1.66444e-12	26.5768
acute_myeloid	OLINK_MMP3	TPST1	OLINK_MMP3	0.628963	0.449522	0.808404	3.87755	6.88121	1.26913e-11	9.19106e-08	15.7279
acute_myeloid	OLINK_MMP3	VSIG4	OLINK_MMP3	0.591977	0.417273	0.766682	4.28327	6.65216	5.63022e-11	2.71827e-07	14.3409
acute_myeloid	OLINK_MMP3	SGMS2	OLINK_MMP3	0.309142	0.214924	0.403361	5.1169	6.44143	2.13482e-10	7.7302e-07	13.1015
acute_myeloid	OLINK_MMP3	IL1R2	OLINK_MMP3	0.67865	0.468734	0.888565	5.41824	6.34692	3.83561e-10	1.01419e-06	12.5571
acute_myeloid	OLINK_MMP3	TUBA1B	OLINK_MMP3	-0.157769	-0.206683	-0.108855	10.5658	-6.33212	4.2013e-10	1.01419e-06	12.4725
acute_myeloid	OLINK_MMP3	LPL	OLINK_MMP3	0.381079	0.254531	0.507627	1.14018	5.91182	5.17266e-09	1.0703e-05	10.1441
acute_myeloid	OLINK_MMP3	AMPH	OLINK_MMP3	0.438774	0.29174	0.585807	1.79364	5.85849	7.03829e-09	1.27428e-05	9.85895
acute_myeloid	OLINK_MMP3	BCL11A	OLINK_MMP3	-0.22127	-0.295839	-0.146701	6.39575	-5.82539	8.51036e-09	1.3696e-05	9.68317
acute_myeloid	OLINK_MMP3	IRS2	OLINK_MMP3	0.299652	0.195637	0.403667	7.12047	5.65567	2.22108e-08	3.21701e-05	8.79606
acute_myeloid	OLINK_MMP3	AL391807.1	OLINK_MMP3	0.43635	0.283103	0.589596	2.04087	5.58992	3.19975e-08	4.2132e-05	8.4588
acute_myeloid	OLINK_MMP3	SPIDR	OLINK_MMP3	0.128806	0.0833161	0.174296	6.43646	5.55881	3.79828e-08	4.58453e-05	8.30046
acute_myeloid	OLINK_MMP3	PLD4	OLINK_MMP3	-0.439586	-0.598097	-0.281075	6.80281	-5.44435	7.08668e-08	7.89565e-05	7.72497
acute_myeloid	OLINK_MMP3	ST6GALNAC3	OLINK_MMP3	0.309537	0.196606	0.422469	3.57466	5.38096	9.96182e-08	0.000103062	7.41101
acute_myeloid	OLINK_MMP3	TMEM109	OLINK_MMP3	-0.140846	-0.192387	-0.0893051	7.27133	-5.36482	1.08585e-07	0.00010485	7.33158
acute_myeloid	OLINK_MMP3	SNHG25	OLINK_MMP3	0.31934	0.201888	0.436792	2.01619	5.33772	1.25425e-07	0.000113541	7.19874
acute_myeloid	OLINK_MMP3	AL441992.1	OLINK_MMP3	0.198007	0.124612	0.271402	5.46907	5.29633	1.56124e-07	0.000133018	6.99709
acute_myeloid	OLINK_MMP3	PPA1	OLINK_MMP3	-0.149701	-0.205936	-0.0934652	8.68054	-5.22606	2.25658e-07	0.000181579	6.65802
acute_myeloid	OLINK_MMP3	THBS1	OLINK_MMP3	0.551837	0.341278	0.762395	6.50905	5.14516	3.43032e-07	0.000254679	6.27286
acute_myeloid	OLINK_MMP3	HPGD	OLINK_MMP3	0.375354	0.231999	0.518709	2.95509	5.14033	3.5167e-07	0.000254679	6.25
acute_myeloid	OLINK_MMP3	CA2	OLINK_MMP3	-0.327272	-0.453472	-0.201072	4.05029	-5.09109	4.52416e-07	0.000294209	6.01851
acute_myeloid	OLINK_MMP3	SPRY1	OLINK_MMP3	0.331262	0.203425	0.459099	1.4589	5.08716	4.61556e-07	0.000294209	6.00014
acute_myeloid	OLINK_MMP3	TMEM156	OLINK_MMP3	-0.361173	-0.500772	-0.221575	2.58415	-5.07921	4.80609e-07	0.000294209	5.96298
acute_myeloid	OLINK_MMP3	TPD52	OLINK_MMP3	-0.332667	-0.461318	-0.204015	2.20249	-5.07641	4.87504e-07	0.000294209	5.9499
acute_myeloid	OLINK_MMP3	CD163	OLINK_MMP3	0.253678	0.155138	0.352219	8.49603	5.05395	5.46333e-07	0.000310845	5.84527
acute_myeloid	OLINK_MMP7	LGALS3BP	OLINK_MMP7	-0.773974	-0.949723	-0.598225	6.64473	-8.64559	3.31573e-17	4.8025e-13	28.302
acute_myeloid	OLINK_MMP7	IFITM1	OLINK_MMP7	-0.797768	-0.983377	-0.612159	11.3647	-8.43799	1.70085e-16	1.23176e-12	26.7273
acute_myeloid	OLINK_MMP7	KCTD14	OLINK_MMP7	-0.880748	-1.0876	-0.673895	2.21125	-8.35895	3.14334e-16	1.25953e-12	26.1361
acute_myeloid	OLINK_MMP7	LEPROTL1	OLINK_MMP7	-0.214116	-0.264483	-0.16375	8.37326	-8.34586	3.47842e-16	1.25953e-12	26.0386
acute_myeloid	OLINK_MMP7	LY6E	OLINK_MMP7	-0.495546	-0.613588	-0.377504	11.5944	-8.24156	7.75989e-16	2.24789e-12	25.2663
acute_myeloid	OLINK_MMP7	USP18	OLINK_MMP7	-0.827216	-1.02822	-0.626211	5.04866	-8.07932	2.65997e-15	5.8937e-12	24.081
acute_myeloid	OLINK_MMP7	IFI6	OLINK_MMP7	-0.699522	-0.86969	-0.529354	11.0152	-8.07023	2.84838e-15	5.8937e-12	24.0152
acute_myeloid	OLINK_MMP7	ZCCHC2	OLINK_MMP7	-0.360388	-0.448319	-0.272457	6.2239	-8.04619	3.41237e-15	6.1781e-12	23.8415
acute_myeloid	OLINK_MMP7	IFI27	OLINK_MMP7	-1.02856	-1.28171	-0.775415	11.7412	-7.97666	5.74053e-15	8.39491e-12	23.3413
acute_myeloid	OLINK_MMP7	CUL1	OLINK_MMP7	-0.338904	-0.422328	-0.255481	7.19121	-7.97537	5.79599e-15	8.39491e-12	23.332
acute_myeloid	OLINK_MMP7	SIGLEC1	OLINK_MMP7	-0.877281	-1.09666	-0.657901	7.29673	-7.85061	1.46023e-14	1.92272e-11	22.4437
acute_myeloid	OLINK_MMP7	EPSTI1	OLINK_MMP7	-0.506212	-0.634341	-0.378083	8.40264	-7.75616	2.9159e-14	2.92872e-11	21.7791
acute_myeloid	OLINK_MMP7	OTOF	OLINK_MMP7	-1.17787	-1.47612	-0.879625	4.67513	-7.75327	2.97801e-14	2.92872e-11	21.7588
acute_myeloid	OLINK_MMP7	HESX1	OLINK_MMP7	-0.863518	-1.0822	-0.644832	3.11851	-7.75197	3.00636e-14	2.92872e-11	21.7497
acute_myeloid	OLINK_MMP7	IFI44L	OLINK_MMP7	-0.813009	-1.01894	-0.607082	8.45929	-7.75076	3.03306e-14	2.92872e-11	21.7412
acute_myeloid	OLINK_MMP7	EIF2AK2	OLINK_MMP7	-0.384817	-0.482843	-0.286791	8.00498	-7.70682	4.17363e-14	3.77818e-11	21.4345
acute_myeloid	OLINK_MMP7	RSAD2	OLINK_MMP7	-0.945157	-1.18771	-0.702606	6.14265	-7.65002	6.29181e-14	5.36062e-11	21.0402
acute_myeloid	OLINK_MMP7	IFI44	OLINK_MMP7	-0.464641	-0.584117	-0.345164	8.04248	-7.6348	7.02016e-14	5.64392e-11	20.935
acute_myeloid	OLINK_MMP7	MX1	OLINK_MMP7	-0.608396	-0.764988	-0.451803	9.00751	-7.6274	7.40365e-14	5.64392e-11	20.884
acute_myeloid	OLINK_MMP7	NT5C3A	OLINK_MMP7	-0.432978	-0.544641	-0.321315	7.12173	-7.61234	8.24923e-14	5.97409e-11	20.7801
acute_myeloid	OLINK_MMP7	OASL	OLINK_MMP7	-0.531402	-0.66937	-0.393433	7.42418	-7.56145	1.1873e-13	8.189e-11	20.4304
acute_myeloid	OLINK_MMP7	CMPK2	OLINK_MMP7	-0.599456	-0.756351	-0.442561	6.381	-7.50085	1.82702e-13	1.20284e-10	20.0166
acute_myeloid	OLINK_MMP7	SERPING1	OLINK_MMP7	-0.726811	-0.918344	-0.535278	6.82854	-7.44971	2.62254e-13	1.584e-10	19.6697
acute_myeloid	OLINK_MMP7	ISG15	OLINK_MMP7	-0.656948	-0.830072	-0.483823	10.6591	-7.4496	2.62469e-13	1.584e-10	19.6689
acute_myeloid	OLINK_MMP7	PLSCR1	OLINK_MMP7	-0.308251	-0.390369	-0.226133	9.34031	-7.36932	4.61024e-13	2.60464e-10	19.1283
acute_myeloid	OLINK_MMP8	CTNNB1	OLINK_MMP8	0.139587	0.10981	0.169364	8.05157	9.20285	3.5292e-19	3.02732e-15	32.7329
acute_myeloid	OLINK_MMP8	EHD1	OLINK_MMP8	0.158377	0.124455	0.1923	7.45034	9.16574	4.8088e-19	3.02732e-15	32.4336
acute_myeloid	OLINK_MMP8	AGFG1	OLINK_MMP8	0.203206	0.15953	0.246883	7.84762	9.13381	6.27033e-19	3.02732e-15	32.1769
acute_myeloid	OLINK_MMP8	MYL6	OLINK_MMP8	0.055665	0.043568	0.0677619	13.0667	9.03371	1.4343e-18	5.19359e-15	31.3766
acute_myeloid	OLINK_MMP8	EAF1	OLINK_MMP8	0.193449	0.150629	0.236268	6.93458	8.86929	5.4978e-18	1.5926e-14	30.0774
acute_myeloid	OLINK_MMP8	CUTA	OLINK_MMP8	-0.0612865	-0.0749183	-0.0476546	9.04952	-8.82615	7.79658e-18	1.8821e-14	29.7397
acute_myeloid	OLINK_MMP8	ARL4A	OLINK_MMP8	0.215249	0.166372	0.264126	8.1614	8.64564	3.31446e-17	6.85809e-14	28.3411
acute_myeloid	OLINK_MMP8	ASPH	OLINK_MMP8	0.243058	0.187697	0.298418	6.85284	8.61921	4.08851e-17	7.40225e-14	28.1383
acute_myeloid	OLINK_MMP8	AL445524.1	OLINK_MMP8	0.160903	0.124147	0.197659	7.36632	8.59408	4.98931e-17	7.76546e-14	27.9459
acute_myeloid	OLINK_MMP8	CLU	OLINK_MMP8	0.442114	0.341013	0.543216	8.80718	8.58499	5.36141e-17	7.76546e-14	27.8764
acute_myeloid	OLINK_MMP8	CD63	OLINK_MMP8	0.131746	0.101311	0.162182	11.0099	8.49795	1.06412e-16	1.40116e-13	27.2142
acute_myeloid	OLINK_MMP8	UPP1	OLINK_MMP8	0.136645	0.105032	0.168258	9.49346	8.48575	1.17088e-16	1.41325e-13	27.1219
acute_myeloid	OLINK_MMP8	RFX2	OLINK_MMP8	0.291538	0.22282	0.360256	6.0368	8.32892	3.9647e-16	4.3539e-13	25.9441
acute_myeloid	OLINK_MMP8	MCTP2	OLINK_MMP8	0.276169	0.211014	0.341325	5.56794	8.32119	4.20841e-16	4.3539e-13	25.8865
acute_myeloid	OLINK_MMP8	G0S2	OLINK_MMP8	0.498587	0.380179	0.616995	7.66204	8.26651	6.40925e-16	6.18878e-13	25.4804
acute_myeloid	OLINK_MMP8	TPST1	OLINK_MMP8	0.488728	0.372303	0.605152	3.87755	8.24106	7.78958e-16	7.05151e-13	25.2922
acute_myeloid	OLINK_MMP8	HLA-DMB	OLINK_MMP8	-0.16822	-0.208334	-0.128106	8.46257	-8.23267	8.30591e-16	7.07663e-13	25.2302
acute_myeloid	OLINK_MMP8	AC015912.3	OLINK_MMP8	0.208532	0.158468	0.258597	7.28838	8.1772	1.26794e-15	1.02027e-12	24.822
acute_myeloid	OLINK_MMP8	UBE2J1	OLINK_MMP8	0.105173	0.0795412	0.130805	9.09381	8.05537	3.18512e-15	2.42807e-12	23.9333
acute_myeloid	OLINK_MMP8	SERF2	OLINK_MMP8	0.0556677	0.0420119	0.0693236	13.5695	8.00287	4.72042e-15	3.41853e-12	23.5538
acute_myeloid	OLINK_MMP8	RPL28	OLINK_MMP8	-0.0577467	-0.0719327	-0.0435607	14.6651	-7.9915	5.13896e-15	3.54442e-12	23.4718
acute_myeloid	OLINK_MMP8	TXNIP	OLINK_MMP8	-0.137356	-0.171266	-0.103445	10.9104	-7.95195	6.90017e-15	4.54282e-12	23.1876
acute_myeloid	OLINK_MMP8	S100A8	OLINK_MMP8	0.214056	0.16077	0.267342	16.7974	7.88634	1.12209e-14	7.06621e-12	22.7188
acute_myeloid	OLINK_MMP8	ADM	OLINK_MMP8	0.218114	0.163297	0.272932	7.38103	7.81135	1.94818e-14	1.15404e-11	22.1869
acute_myeloid	OLINK_MMP8	SLC25A37	OLINK_MMP8	0.149326	0.111782	0.18687	8.72782	7.80832	1.99192e-14	1.15404e-11	22.1655
acute_myeloid	OLINK_MMP9	RFX2	OLINK_MMP9	0.469685	0.375791	0.563579	6.0368	9.82044	1.78269e-21	2.58206e-17	37.7099
acute_myeloid	OLINK_MMP9	CTNNB1	OLINK_MMP9	0.195765	0.154895	0.236634	8.05157	9.40355	6.51336e-20	4.71698e-16	34.2477
acute_myeloid	OLINK_MMP9	ARL4A	OLINK_MMP9	0.280791	0.213168	0.348414	8.1614	8.15175	1.53843e-15	7.42752e-12	24.5738
acute_myeloid	OLINK_MMP9	MCL1	OLINK_MMP9	0.167037	0.126351	0.207723	10.6196	8.05985	3.07953e-15	1.1151e-11	23.9081
acute_myeloid	OLINK_MMP9	LGALS3BP	OLINK_MMP9	-0.583278	-0.733553	-0.433003	6.64473	-7.61991	7.8131e-14	2.21535e-10	20.8094
acute_myeloid	OLINK_MMP9	TMEM123	OLINK_MMP9	-0.222201	-0.279618	-0.164784	8.73737	-7.59748	9.1771e-14	2.21535e-10	20.6553
acute_myeloid	OLINK_MMP9	LRRFIP2	OLINK_MMP9	0.137594	0.101679	0.173508	7.67373	7.52125	1.58081e-13	3.27093e-10	20.1347
acute_myeloid	OLINK_MMP9	LY6E	OLINK_MMP9	-0.377677	-0.47813	-0.277223	11.5944	-7.38105	4.24722e-13	7.6896e-10	19.1889
acute_myeloid	OLINK_MMP9	ANKRD28	OLINK_MMP9	0.370397	0.271624	0.46917	6.20339	7.3619	4.8552e-13	7.81363e-10	19.0609
acute_myeloid	OLINK_MMP9	G0S2	OLINK_MMP9	0.614057	0.447635	0.780478	7.66204	7.24372	1.1017e-12	1.59571e-09	18.2772
acute_myeloid	OLINK_MMP9	CMPK2	OLINK_MMP9	-0.488232	-0.621256	-0.355209	6.381	-7.20542	1.43339e-12	1.80703e-09	18.0256
acute_myeloid	OLINK_MMP9	P2RY6	OLINK_MMP9	-0.501433	-0.638174	-0.364692	4.00207	-7.19907	1.49712e-12	1.80703e-09	17.984
acute_myeloid	OLINK_MMP9	ANXA1	OLINK_MMP9	0.12528	0.0910526	0.159508	11.4147	7.18568	1.64087e-12	1.82818e-09	17.8964
acute_myeloid	OLINK_MMP9	EAF1	OLINK_MMP9	0.220043	0.159602	0.280483	6.93458	7.14729	2.13238e-12	2.17517e-09	17.6459
acute_myeloid	OLINK_MMP9	AHR	OLINK_MMP9	0.188893	0.13695	0.240836	7.68297	7.13923	2.25266e-12	2.17517e-09	17.5935
acute_myeloid	OLINK_MMP9	AC015912.3	OLINK_MMP9	0.254054	0.18368	0.324428	7.28838	7.08723	3.20518e-12	2.82182e-09	17.2565
acute_myeloid	OLINK_MMP9	RPL28	OLINK_MMP9	-0.0722053	-0.09222	-0.0521905	14.6651	-7.08238	3.312e-12	2.82182e-09	17.2252
acute_myeloid	OLINK_MMP9	TUBB6	OLINK_MMP9	0.288595	0.208464	0.368726	6.31986	7.07048	3.58924e-12	2.88814e-09	17.1484
acute_myeloid	OLINK_MMP9	RUFY4	OLINK_MMP9	-0.512282	-0.655032	-0.369533	3.90192	-7.04526	4.25432e-12	3.24313e-09	16.986
acute_myeloid	OLINK_MMP9	CUTA	OLINK_MMP9	-0.068816	-0.0880571	-0.0495749	9.04952	-7.02137	4.99489e-12	3.6173e-09	16.8327
acute_myeloid	OLINK_MMP9	UPP1	OLINK_MMP9	0.15934	0.114713	0.203968	9.49346	7.00945	5.41045e-12	3.73167e-09	16.7563
acute_myeloid	OLINK_MMP9	EPHB2	OLINK_MMP9	-0.405384	-0.519343	-0.291425	5.1935	-6.98361	6.43123e-12	4.23409e-09	16.5913
acute_myeloid	OLINK_MMP9	GMPR	OLINK_MMP9	-0.566857	-0.727391	-0.406323	4.21853	-6.93217	9.05882e-12	5.7047e-09	16.2641
acute_myeloid	OLINK_MMP9	NUP62	OLINK_MMP9	-0.140725	-0.180628	-0.100821	6.84188	-6.92347	9.59699e-12	5.79178e-09	16.209
acute_myeloid	OLINK_MMP9	ADA2	OLINK_MMP9	-0.147772	-0.189872	-0.105673	9.23845	-6.89092	1.19034e-11	6.89637e-09	16.0034
acute_myeloid	OLINK_MNDA	G0S2	OLINK_MNDA	0.592598	0.458105	0.72709	7.66204	8.65015	3.19768e-17	4.63153e-13	28.2442
acute_myeloid	OLINK_MNDA	RBM39	OLINK_MNDA	0.103502	0.0791894	0.127815	9.89507	8.35751	3.17867e-16	2.30199e-12	26.0455
acute_myeloid	OLINK_MNDA	CTNNB1	OLINK_MNDA	0.142639	0.108129	0.177148	8.05157	8.11453	2.03935e-15	9.846e-12	24.2671
acute_myeloid	OLINK_MNDA	MIR22HG	OLINK_MNDA	0.210132	0.158528	0.261735	7.52262	7.9942	5.03661e-15	1.55317e-11	23.4025
acute_myeloid	OLINK_MNDA	ARL4A	OLINK_MNDA	0.22837	0.172229	0.284511	8.1614	7.98582	5.36168e-15	1.55317e-11	23.3427
acute_myeloid	OLINK_MNDA	GNA15	OLINK_MNDA	0.142955	0.106606	0.179303	7.82546	7.72103	3.76472e-14	8.57558e-11	21.4802
acute_myeloid	OLINK_MNDA	ASPH	OLINK_MNDA	0.251292	0.187288	0.315297	6.85284	7.70778	4.14451e-14	8.57558e-11	21.3884
acute_myeloid	OLINK_MNDA	CALM2	OLINK_MNDA	-0.103851	-0.13107	-0.0766331	11.1251	-7.49053	1.96563e-13	3.55878e-10	19.902
acute_myeloid	OLINK_MNDA	HIF1A	OLINK_MNDA	0.181422	0.133114	0.22973	9.32744	7.37283	4.49867e-13	7.23986e-10	19.112
acute_myeloid	OLINK_MNDA	UBAP1	OLINK_MNDA	0.166554	0.121349	0.211758	6.96862	7.23329	1.18371e-12	1.71449e-09	18.1893
acute_myeloid	OLINK_MNDA	AGFG1	OLINK_MNDA	0.186479	0.135694	0.237263	7.84762	7.2087	1.40148e-12	1.84537e-09	18.0282
acute_myeloid	OLINK_MNDA	IMP3	OLINK_MNDA	-0.143014	-0.182045	-0.103982	7.44404	-7.19328	1.55767e-12	1.88011e-09	17.9275
acute_myeloid	OLINK_MNDA	EREG	OLINK_MNDA	0.40709	0.293773	0.520407	5.71664	7.05274	4.04539e-12	4.50719e-09	17.018
acute_myeloid	OLINK_MNDA	OSER1	OLINK_MNDA	0.111661	0.07991	0.143411	7.32793	6.90413	1.09084e-11	1.12855e-08	16.0733
acute_myeloid	OLINK_MNDA	VAPA	OLINK_MNDA	0.0761338	0.0544515	0.0978162	9.31609	6.89339	1.17109e-11	1.13081e-08	16.0057
acute_myeloid	OLINK_MNDA	EAF1	OLINK_MNDA	0.172483	0.122536	0.222429	6.93458	6.7796	2.47073e-11	2.23663e-08	15.2952
acute_myeloid	OLINK_MNDA	ADPRHL2	OLINK_MNDA	-0.211109	-0.272363	-0.149854	5.58548	-6.76599	2.69958e-11	2.26568e-08	15.2109
acute_myeloid	OLINK_MNDA	PDE4D	OLINK_MNDA	0.231318	0.164135	0.2985	5.42198	6.75951	2.81568e-11	2.26568e-08	15.1708
acute_myeloid	OLINK_MNDA	NAGK	OLINK_MNDA	-0.181482	-0.234266	-0.128699	8.64641	-6.7499	2.99696e-11	2.28463e-08	15.1115
acute_myeloid	OLINK_MNDA	BTK	OLINK_MNDA	-0.134217	-0.173328	-0.0951055	7.41983	-6.737	3.25862e-11	2.35989e-08	15.0319
acute_myeloid	OLINK_MNDA	MAP3K8	OLINK_MNDA	0.184124	0.129765	0.238483	9.79268	6.64972	5.7191e-11	3.94454e-08	14.4969
acute_myeloid	OLINK_MNDA	UPP1	OLINK_MNDA	0.12254	0.0858298	0.15925	9.49346	6.5532	1.05758e-10	6.96273e-08	13.9126
acute_myeloid	OLINK_MNDA	LRRFIP2	OLINK_MNDA	0.098876	0.0691832	0.128569	7.67373	6.53735	1.16913e-10	7.36249e-08	13.8173
acute_myeloid	OLINK_MNDA	AAK1	OLINK_MNDA	0.139051	0.0972474	0.180854	8.076	6.53016	1.22338e-10	7.38309e-08	13.7743
acute_myeloid	OLINK_MNDA	ZBTB43	OLINK_MNDA	0.193336	0.135141	0.25153	7.18488	6.52217	1.28666e-10	7.45441e-08	13.7263
acute_myeloid	OLINK_MOG	LILRB4	OLINK_MOG	-0.128894	-0.177788	-0.0800008	8.44732	-5.1754	2.93521e-07	0.00281515	6.25557
acute_myeloid	OLINK_MOG	CLU	OLINK_MOG	-0.395685	-0.547381	-0.243989	8.80718	-5.12079	3.88726e-07	0.00281515	6.00581
acute_myeloid	OLINK_MOG	TNNT1	OLINK_MOG	-0.238489	-0.337321	-0.139657	7.66253	-4.73733	2.59819e-06	0.0103961	4.32137
acute_myeloid	OLINK_MOG	ALOX5AP	OLINK_MOG	-0.185724	-0.26303	-0.108417	8.70203	-4.71643	2.87106e-06	0.0103961	4.23306
acute_myeloid	OLINK_MOG	TMEM156	OLINK_MOG	-0.315949	-0.449843	-0.182054	2.58415	-4.63251	4.27061e-06	0.0114181	3.88223
acute_myeloid	OLINK_MOG	AL139041.1	OLINK_MOG	0.166926	0.0958509	0.238002	0.568321	4.6107	4.72996e-06	0.0114181	3.79204
acute_myeloid	OLINK_MOG	ZFAS1	OLINK_MOG	0.0896197	0.0505668	0.128673	10.1976	4.50518	7.70907e-06	0.0159512	3.36124
acute_myeloid	OLINK_MOG	GTF3C6	OLINK_MOG	-0.05354	-0.0773038	-0.0297763	8.55567	-4.42309	1.11968e-05	0.0202719	3.03259
acute_myeloid	OLINK_MOG	HOXB4	OLINK_MOG	-0.271867	-0.394101	-0.149632	2.49575	-4.36642	1.44372e-05	0.0215964	2.80906
acute_myeloid	OLINK_MOG	THOC7	OLINK_MOG	-0.0510676	-0.0740887	-0.0280465	8.25758	-4.35493	1.51951e-05	0.0215964	2.76408
acute_myeloid	OLINK_MOG	MDH1	OLINK_MOG	-0.0721498	-0.105044	-0.0392555	8.0157	-4.30602	1.887e-05	0.0215964	2.57382
acute_myeloid	OLINK_MOG	DPP3	OLINK_MOG	-0.0921874	-0.134413	-0.0499619	5.87832	-4.28607	2.06008e-05	0.0215964	2.49678
acute_myeloid	OLINK_MOG	FTH1	OLINK_MOG	0.103361	0.0560074	0.150716	15.1137	4.28512	2.06863e-05	0.0215964	2.49315
acute_myeloid	OLINK_MOG	HP	OLINK_MOG	-0.434829	-0.634138	-0.23552	6.18308	-4.28306	2.08747e-05	0.0215964	2.48519
acute_myeloid	OLINK_MOG	PFDN5	OLINK_MOG	0.0483931	0.0259638	0.0708225	12.5794	4.23574	2.56645e-05	0.0221747	2.30399
acute_myeloid	OLINK_MOG	FAM20A	OLINK_MOG	-0.25961	-0.379938	-0.139282	6.48779	-4.23561	2.56788e-05	0.0221747	2.3035
acute_myeloid	OLINK_MOG	PPA1	OLINK_MOG	-0.117649	-0.172259	-0.0630386	8.68054	-4.22938	2.6383e-05	0.0221747	2.27978
acute_myeloid	OLINK_MOG	EEF1D	OLINK_MOG	0.0468728	0.0250195	0.0687262	11.6043	4.2108	2.85929e-05	0.0221747	2.20927
acute_myeloid	OLINK_MOG	CTSW	OLINK_MOG	-0.249995	-0.366681	-0.133309	5.42042	-4.20606	2.91851e-05	0.0221747	2.19131
acute_myeloid	OLINK_MOG	GSEC	OLINK_MOG	-0.256543	-0.376603	-0.136484	2.95558	-4.19494	3.06195e-05	0.0221747	2.14927
acute_myeloid	OLINK_MOG	SERPINF1	OLINK_MOG	-0.257084	-0.378076	-0.136092	5.92492	-4.17138	3.38826e-05	0.0231268	2.06058
acute_myeloid	OLINK_MOG	CD2	OLINK_MOG	-0.236442	-0.347945	-0.124939	4.87923	-4.16295	3.51277e-05	0.0231268	2.02898
acute_myeloid	OLINK_MOG	TMBIM6	OLINK_MOG	-0.0489107	-0.0723222	-0.0254992	10.4752	-4.10144	4.56311e-05	0.0287357	1.8001
acute_myeloid	OLINK_MOG	RNASE1	OLINK_MOG	-0.342698	-0.509554	-0.175842	7.56095	-4.0321	6.10349e-05	0.0354982	1.54599
acute_myeloid	OLINK_MOG	OLIG1	OLINK_MOG	0.260444	0.133607	0.38728	4.73724	4.03117	6.12714e-05	0.0354982	1.54262
acute_myeloid	OLINK_MPHOSPH8	NFATC2IP	OLINK_MPHOSPH8	-0.152618	-0.206354	-0.0988813	6.97295	-5.57568	3.46145e-08	0.000287063	8.3375
acute_myeloid	OLINK_MPHOSPH8	DNPEP	OLINK_MPHOSPH8	-0.172163	-0.23305	-0.111276	7.07518	-5.55104	3.96387e-08	0.000287063	8.21348
acute_myeloid	OLINK_MPHOSPH8	ASPH	OLINK_MPHOSPH8	0.345305	0.221511	0.469099	6.85284	5.47602	5.97013e-08	0.000288238	7.83892
acute_myeloid	OLINK_MPHOSPH8	IMP3	OLINK_MPHOSPH8	-0.20501	-0.280011	-0.130008	7.44404	-5.36621	1.07781e-07	0.000330318	7.29913
acute_myeloid	OLINK_MPHOSPH8	AC116366.3	OLINK_MPHOSPH8	-0.382292	-0.522427	-0.242158	5.83761	-5.35564	1.14029e-07	0.000330318	7.24768
acute_myeloid	OLINK_MPHOSPH8	RASSF1	OLINK_MPHOSPH8	-0.188809	-0.260795	-0.116824	6.50419	-5.1492	3.3599e-07	0.000811079	6.262
acute_myeloid	OLINK_MPHOSPH8	USP30-AS1	OLINK_MPHOSPH8	-0.437612	-0.606819	-0.268405	4.78702	-5.07731	4.85289e-07	0.000897929	5.92717
acute_myeloid	OLINK_MPHOSPH8	HERC5	OLINK_MPHOSPH8	-0.548301	-0.760485	-0.336117	7.00258	-5.07303	4.95957e-07	0.000897929	5.90738
acute_myeloid	OLINK_MPHOSPH8	UNC93B1	OLINK_MPHOSPH8	-0.158294	-0.219962	-0.0966264	8.30892	-5.03927	5.88441e-07	0.000914394	5.75177
acute_myeloid	OLINK_MPHOSPH8	AGFG1	OLINK_MPHOSPH8	0.251255	0.1531	0.34941	7.84762	5.02533	6.31313e-07	0.000914394	5.68779
acute_myeloid	OLINK_MPHOSPH8	SNU13	OLINK_MPHOSPH8	-0.0755231	-0.105447	-0.0455993	9.2118	-4.95479	8.98739e-07	0.00107003	5.36663
acute_myeloid	OLINK_MPHOSPH8	CDIP1	OLINK_MPHOSPH8	-0.411851	-0.575846	-0.247856	4.65912	-4.93027	1.01514e-06	0.00107003	5.25596
acute_myeloid	OLINK_MPHOSPH8	ITM2B	OLINK_MPHOSPH8	-0.14889	-0.208406	-0.0893748	11.5304	-4.91132	1.1149e-06	0.00107003	5.1708
acute_myeloid	OLINK_MPHOSPH8	MYLIP	OLINK_MPHOSPH8	-0.264117	-0.369712	-0.158522	5.83258	-4.91038	1.12005e-06	0.00107003	5.16662
acute_myeloid	OLINK_MPHOSPH8	PLEKHO1	OLINK_MPHOSPH8	-0.144916	-0.2029	-0.0869328	8.67471	-4.90653	1.14157e-06	0.00107003	5.14933
acute_myeloid	OLINK_MPHOSPH8	UVRAG	OLINK_MPHOSPH8	-0.173386	-0.243075	-0.103697	7.44422	-4.88442	1.2729e-06	0.00107003	5.05043
acute_myeloid	OLINK_MPHOSPH8	RPS6KA4	OLINK_MPHOSPH8	-0.134145	-0.188121	-0.0801682	7.73272	-4.879	1.30724e-06	0.00107003	5.02627
acute_myeloid	OLINK_MPHOSPH8	SLC39A8	OLINK_MPHOSPH8	0.45508	0.271837	0.638324	5.37112	4.87552	1.32978e-06	0.00107003	5.01074
acute_myeloid	OLINK_MPHOSPH8	SLC27A3	OLINK_MPHOSPH8	-0.186668	-0.262009	-0.111326	7.19451	-4.86401	1.40693e-06	0.00107253	4.95954
acute_myeloid	OLINK_MPHOSPH8	POLR2I	OLINK_MPHOSPH8	-0.0951829	-0.134004	-0.0563618	8.05252	-4.8134	1.80065e-06	0.00130403	4.73564
acute_myeloid	OLINK_MPHOSPH8	PTPRCAP	OLINK_MPHOSPH8	-0.520675	-0.73484	-0.306509	3.10023	-4.77286	2.19062e-06	0.0015109	4.55785
acute_myeloid	OLINK_MPHOSPH8	PGD	OLINK_MPHOSPH8	0.13546	0.079626	0.191293	10.1219	4.76295	2.2977e-06	0.00151272	4.51459
acute_myeloid	OLINK_MPHOSPH8	CST3	OLINK_MPHOSPH8	-0.165021	-0.233211	-0.0968316	14.0537	-4.75097	2.43377e-06	0.00153264	4.46244
acute_myeloid	OLINK_MPHOSPH8	S100A10	OLINK_MPHOSPH8	0.1159	0.0676913	0.164109	13.343	4.71974	2.82603e-06	0.00168593	4.32704
acute_myeloid	OLINK_MPHOSPH8	NUDT17	OLINK_MPHOSPH8	-0.370305	-0.524664	-0.215946	3.16189	-4.70966	2.9651e-06	0.00168593	4.28353
acute_myeloid	OLINK_MPIG6B	ZC3HAV1	OLINK_MPIG6B	-0.0635779	-0.0823398	-0.0448161	7.66924	-6.65263	5.61331e-11	6.91445e-07	14.4939
acute_myeloid	OLINK_MPIG6B	BAZ1A	OLINK_MPIG6B	-0.055539	-0.0722403	-0.0388378	8.24362	-6.52848	1.23645e-10	6.91445e-07	13.7326
acute_myeloid	OLINK_MPIG6B	ID2	OLINK_MPIG6B	0.0794091	0.0552078	0.10361	10.403	6.44159	2.13274e-10	6.91445e-07	13.2074
acute_myeloid	OLINK_MPIG6B	CFLAR	OLINK_MPIG6B	-0.043735	-0.0570758	-0.0303943	8.81273	-6.43591	2.20958e-10	6.91445e-07	13.1733
acute_myeloid	OLINK_MPIG6B	PARP10	OLINK_MPIG6B	-0.097846	-0.12775	-0.0679418	7.1554	-6.42352	2.38693e-10	6.91445e-07	13.0989
acute_myeloid	OLINK_MPIG6B	HERC5	OLINK_MPIG6B	-0.184827	-0.24183	-0.127824	7.00258	-6.36545	3.42143e-10	8.25934e-07	12.7523
acute_myeloid	OLINK_MPIG6B	IFIH1	OLINK_MPIG6B	-0.166389	-0.218213	-0.114566	5.89944	-6.30318	5.01766e-10	1.03823e-06	12.3837
acute_myeloid	OLINK_MPIG6B	ISG20	OLINK_MPIG6B	-0.193905	-0.254995	-0.132816	7.73937	-6.2314	7.77159e-10	1.40705e-06	11.9628
acute_myeloid	OLINK_MPIG6B	DNAJA1	OLINK_MPIG6B	-0.0784459	-0.103298	-0.0535938	8.62972	-6.19682	9.58019e-10	1.54177e-06	11.7616
acute_myeloid	OLINK_MPIG6B	TNFAIP3	OLINK_MPIG6B	-0.102703	-0.135572	-0.0698342	8.40963	-6.13425	1.39529e-09	2.02094e-06	11.4002
acute_myeloid	OLINK_MPIG6B	STAT2	OLINK_MPIG6B	-0.0880437	-0.116588	-0.0594992	8.33924	-6.05532	2.23184e-09	2.93873e-06	10.9489
acute_myeloid	OLINK_MPIG6B	ODC1	OLINK_MPIG6B	0.0771054	0.0518565	0.102354	5.52082	5.99521	3.18046e-09	3.45471e-06	10.6087
acute_myeloid	OLINK_MPIG6B	DTX3L	OLINK_MPIG6B	-0.10174	-0.135115	-0.0683646	7.18276	-5.98454	3.38585e-09	3.45471e-06	10.5486
acute_myeloid	OLINK_MPIG6B	IFIT1	OLINK_MPIG6B	-0.278749	-0.370231	-0.187266	6.09969	-5.98186	3.43928e-09	3.45471e-06	10.5336
acute_myeloid	OLINK_MPIG6B	SMCHD1	OLINK_MPIG6B	-0.0628415	-0.0834887	-0.0421943	8.82473	-5.97512	3.57779e-09	3.45471e-06	10.4957
acute_myeloid	OLINK_MPIG6B	IFI16	OLINK_MPIG6B	-0.097133	-0.12914	-0.0651265	8.87205	-5.95786	3.95749e-09	3.58252e-06	10.3989
acute_myeloid	OLINK_MPIG6B	CIR1	OLINK_MPIG6B	-0.0424428	-0.0566336	-0.0282521	8.02104	-5.87166	6.52423e-09	5.55864e-06	9.91924
acute_myeloid	OLINK_MPIG6B	NFKBID	OLINK_MPIG6B	0.0984067	0.0652943	0.131519	6.61935	5.8344	8.08249e-09	6.13746e-06	9.71386
acute_myeloid	OLINK_MPIG6B	BAK1	OLINK_MPIG6B	-0.0610824	-0.0816467	-0.0405181	6.2365	-5.83129	8.22775e-09	6.13746e-06	9.69678
acute_myeloid	OLINK_MPIG6B	RNF213	OLINK_MPIG6B	-0.0811476	-0.108491	-0.0538038	10.1852	-5.82612	8.47481e-09	6.13746e-06	9.66841
acute_myeloid	OLINK_MPIG6B	ACTG1	OLINK_MPIG6B	0.0401438	0.0265437	0.0537439	12.7541	5.79478	1.01363e-08	6.99114e-06	9.4968
acute_myeloid	OLINK_MPIG6B	XAF1	OLINK_MPIG6B	-0.140792	-0.188632	-0.092952	8.65318	-5.77762	1.11759e-08	7.35778e-06	9.40322
acute_myeloid	OLINK_MPIG6B	DDX58	OLINK_MPIG6B	-0.162851	-0.218471	-0.107231	5.81187	-5.74804	1.32176e-08	8.32362e-06	9.24245
acute_myeloid	OLINK_MPIG6B	BAZ2A	OLINK_MPIG6B	-0.0374254	-0.0502398	-0.024611	7.97238	-5.73364	1.43378e-08	8.65289e-06	9.16451
acute_myeloid	OLINK_MPIG6B	NAB2	OLINK_MPIG6B	0.165484	0.108647	0.222321	5.03616	5.71594	1.58429e-08	9.05305e-06	9.06889
acute_myeloid	OLINK_MPI	HERC5	OLINK_MPI	-0.680049	-0.831691	-0.528406	7.00258	-8.80399	9.32376e-18	1.35045e-13	29.448
acute_myeloid	OLINK_MPI	XAF1	OLINK_MPI	-0.493242	-0.620793	-0.365691	8.65318	-7.5917	9.56463e-14	6.92671e-10	20.6018
acute_myeloid	OLINK_MPI	TOR1B	OLINK_MPI	-0.329664	-0.416718	-0.242609	5.97271	-7.43436	2.9221e-13	1.41079e-09	19.5345
acute_myeloid	OLINK_MPI	OAS1	OLINK_MPI	-0.427252	-0.54241	-0.312094	8.79782	-7.28368	8.36137e-13	2.84328e-09	18.5303
acute_myeloid	OLINK_MPI	PARP10	OLINK_MPI	-0.298304	-0.378964	-0.217645	7.1554	-7.26048	9.81526e-13	2.84328e-09	18.3772
acute_myeloid	OLINK_MPI	IFIT1	OLINK_MPI	-0.901166	-1.14739	-0.654946	6.09969	-7.18525	1.64563e-12	3.52241e-09	17.8839
acute_myeloid	OLINK_MPI	IRF7	OLINK_MPI	-0.396289	-0.50464	-0.287938	9.50239	-7.1803	1.70235e-12	3.52241e-09	17.8516
acute_myeloid	OLINK_MPI	ISG20	OLINK_MPI	-0.601491	-0.766948	-0.436034	7.73937	-7.13684	2.28948e-12	3.80241e-09	17.5688
acute_myeloid	OLINK_MPI	NT5C3A	OLINK_MPI	-0.397542	-0.507088	-0.287995	7.12173	-7.12438	2.49181e-12	3.80241e-09	17.488
acute_myeloid	OLINK_MPI	MX1	OLINK_MPI	-0.556827	-0.710432	-0.403223	9.00751	-7.1167	2.62525e-12	3.80241e-09	17.4382
acute_myeloid	OLINK_MPI	NMI	OLINK_MPI	-0.260958	-0.333278	-0.188638	8.10167	-7.08392	3.27788e-12	4.25168e-09	17.2264
acute_myeloid	OLINK_MPI	TGM1	OLINK_MPI	-0.758195	-0.968632	-0.547758	2.20193	-7.07326	3.52252e-12	4.25168e-09	17.1577
acute_myeloid	OLINK_MPI	IFIT3	OLINK_MPI	-0.693848	-0.889102	-0.498595	7.477	-6.97633	6.75167e-12	7.08691e-09	16.5372
acute_myeloid	OLINK_MPI	IFIT2	OLINK_MPI	-0.634834	-0.813724	-0.455943	6.54444	-6.96683	7.19328e-12	7.08691e-09	16.4768
acute_myeloid	OLINK_MPI	SAMD9	OLINK_MPI	-0.457256	-0.586276	-0.328236	6.82252	-6.95768	7.64575e-12	7.08691e-09	16.4186
acute_myeloid	OLINK_MPI	OAS2	OLINK_MPI	-0.475234	-0.609395	-0.341073	7.79011	-6.95412	7.82868e-12	7.08691e-09	16.3961
acute_myeloid	OLINK_MPI	SP110	OLINK_MPI	-0.269666	-0.346078	-0.193254	9.01693	-6.92828	9.29573e-12	7.91996e-09	16.2323
acute_myeloid	OLINK_MPI	ADAR	OLINK_MPI	-0.188445	-0.242013	-0.134876	9.22179	-6.90613	1.07647e-11	8.3986e-09	16.0925
acute_myeloid	OLINK_MPI	MX2	OLINK_MPI	-0.416714	-0.535232	-0.298196	8.4088	-6.90263	1.10172e-11	8.3986e-09	16.0704
acute_myeloid	OLINK_MPI	SAMD9L	OLINK_MPI	-0.48851	-0.627837	-0.349183	7.13499	-6.88334	1.25146e-11	9.06307e-09	15.9489
acute_myeloid	OLINK_MPI	IFIH1	OLINK_MPI	-0.490843	-0.631039	-0.350647	5.89944	-6.87336	1.33662e-11	9.21883e-09	15.8862
acute_myeloid	OLINK_MPI	PHF11	OLINK_MPI	-0.207317	-0.266675	-0.14796	8.12576	-6.85681	1.49045e-11	9.81257e-09	15.7823
acute_myeloid	OLINK_MPI	IFITM1	OLINK_MPI	-0.64143	-0.825694	-0.457167	11.3647	-6.83395	1.73194e-11	1.0661e-08	15.6392
acute_myeloid	OLINK_MPI	EIF2AK2	OLINK_MPI	-0.335749	-0.43233	-0.239168	8.00498	-6.82471	1.84003e-11	1.0661e-08	15.5816
acute_myeloid	OLINK_MPI	USP18	OLINK_MPI	-0.68487	-0.881879	-0.487861	5.04866	-6.8247	1.84014e-11	1.0661e-08	15.5815
acute_myeloid	OLINK_MPO	CLU	OLINK_MPO	0.829803	0.612791	1.04682	8.80718	7.50676	1.75204e-13	1.66441e-09	19.8272
acute_myeloid	OLINK_MPO	FAM20A	OLINK_MPO	0.651941	0.480568	0.823313	6.48779	7.46842	2.29827e-13	1.66441e-09	19.5721
acute_myeloid	OLINK_MPO	S100A8	OLINK_MPO	0.39365	0.279132	0.508169	16.7974	6.74833	3.02773e-11	1.46179e-07	14.9897
acute_myeloid	OLINK_MPO	RPL28	OLINK_MPO	-0.103488	-0.134096	-0.0728799	14.6651	-6.63767	6.17791e-11	2.23702e-07	14.3215
acute_myeloid	OLINK_MPO	S100A12	OLINK_MPO	0.452852	0.317516	0.588187	13.0636	6.56911	9.56186e-11	2.76988e-07	13.9124
acute_myeloid	OLINK_MPO	MYL6	OLINK_MPO	0.087076	0.0608732	0.113279	13.0667	6.52397	1.27212e-10	3.0709e-07	13.6451
acute_myeloid	OLINK_MPO	CD63	OLINK_MPO	0.215284	0.149739	0.28083	11.0099	6.44807	2.04815e-10	4.23792e-07	13.1993
acute_myeloid	OLINK_MPO	SLC39A8	OLINK_MPO	0.583845	0.404339	0.763352	5.37112	6.38527	3.02661e-10	5.47968e-07	12.834
acute_myeloid	OLINK_MPO	TXNIP	OLINK_MPO	-0.233334	-0.305719	-0.160949	10.9104	-6.32836	4.29952e-10	6.91937e-07	12.5057
acute_myeloid	OLINK_MPO	CDIP1	OLINK_MPO	-0.511274	-0.671448	-0.351101	4.65912	-6.26649	6.27858e-10	9.0939e-07	12.1517
acute_myeloid	OLINK_MPO	PGD	OLINK_MPO	0.172722	0.118227	0.227217	10.1219	6.22237	8.20881e-10	1.08088e-06	11.9012
acute_myeloid	OLINK_MPO	S100A9	OLINK_MPO	0.332338	0.227235	0.43744	16.4358	6.20766	8.97282e-10	1.08302e-06	11.818
acute_myeloid	OLINK_MPO	LGALS1	OLINK_MPO	0.173959	0.118823	0.229095	13.4979	6.19406	9.74077e-10	1.08527e-06	11.7413
acute_myeloid	OLINK_MPO	CD151	OLINK_MPO	0.284574	0.193087	0.376061	8.16863	6.10657	1.64615e-09	1.70306e-06	11.2512
acute_myeloid	OLINK_MPO	S100A10	OLINK_MPO	0.14397	0.09708	0.19086	13.343	6.02773	2.6269e-09	2.44767e-06	10.815
acute_myeloid	OLINK_MPO	CD99	OLINK_MPO	0.213881	0.144165	0.283597	10.4983	6.02282	2.70386e-09	2.44767e-06	10.7881
acute_myeloid	OLINK_MPO	CD37	OLINK_MPO	-0.169753	-0.225545	-0.113961	10.8429	-5.97323	3.6176e-09	3.0822e-06	10.5165
acute_myeloid	OLINK_MPO	DBI	OLINK_MPO	0.111859	0.0747744	0.148944	10.6646	5.92157	4.88811e-09	3.85814e-06	10.2358
acute_myeloid	OLINK_MPO	MGST1	OLINK_MPO	0.270633	0.180818	0.360447	8.98139	5.91558	5.06108e-09	3.85814e-06	10.2033
acute_myeloid	OLINK_MPO	H2AFJ	OLINK_MPO	0.168579	0.111491	0.225668	9.8443	5.7972	9.99719e-09	7.23996e-06	9.56896
acute_myeloid	OLINK_MPO	MCTP2	OLINK_MPO	0.414289	0.272325	0.556254	5.56794	5.7291	1.47107e-08	1.01462e-05	9.20928
acute_myeloid	OLINK_MPO	GPBAR1	OLINK_MPO	-0.355968	-0.478504	-0.233433	7.84007	-5.70309	1.70305e-08	1.12123e-05	9.07298
acute_myeloid	OLINK_MPO	NEURL1	OLINK_MPO	-0.587198	-0.791214	-0.383182	4.71438	-5.65043	2.28702e-08	1.42288e-05	8.79864
acute_myeloid	OLINK_MPO	METTL7B	OLINK_MPO	0.713605	0.46543	0.961781	5.2498	5.64497	2.35771e-08	1.42288e-05	8.77033
acute_myeloid	OLINK_MPO	EVL	OLINK_MPO	-0.34046	-0.45911	-0.221809	7.4043	-5.63323	2.51684e-08	1.45816e-05	8.70957
acute_myeloid	OLINK_MRPL46	RNF149	OLINK_MRPL46	-0.353762	-0.48895	-0.218574	9.16497	-5.1373	3.57179e-07	0.00517338	5.85011
acute_myeloid	OLINK_MRPL46	HERC5	OLINK_MRPL46	-1.16314	-1.63948	-0.686796	7.00258	-4.79372	1.98082e-06	0.0143451	4.38102
acute_myeloid	OLINK_MRPL46	IFITM2	OLINK_MRPL46	-0.567024	-0.806963	-0.327086	12.7604	-4.63942	4.13414e-06	0.0199596	3.7521
acute_myeloid	OLINK_MRPL46	NAV1	OLINK_MRPL46	0.877844	0.48727	1.26842	4.44182	4.41241	1.17484e-05	0.042541	2.86194
acute_myeloid	OLINK_MRPL46	RPL22	OLINK_MRPL46	0.215605	0.115106	0.316104	12.3462	4.21172	2.84805e-05	0.0789405	2.11007
acute_myeloid	OLINK_MRPL46	RPL4	OLINK_MRPL46	0.301931	0.160113	0.443748	11.1298	4.17965	3.27011e-05	0.0789405	1.99299
acute_myeloid	OLINK_MRPL46	DYNLRB1	OLINK_MRPL46	-0.161977	-0.240369	-0.0835859	9.09889	-4.05646	5.51339e-05	0.0942301	1.55118
acute_myeloid	OLINK_MRPL46	RPL7	OLINK_MRPL46	0.269699	0.139105	0.400294	11.5653	4.05432	5.563e-05	0.0942301	1.54361
acute_myeloid	OLINK_MRPL46	RPL5	OLINK_MRPL46	0.343804	0.175451	0.512157	11.6994	4.00915	6.71385e-05	0.0942301	1.38487
acute_myeloid	OLINK_MRPL46	SMCHD1	OLINK_MRPL46	-0.354145	-0.52759	-0.1807	8.82473	-4.0085	6.73213e-05	0.0942301	1.38258
acute_myeloid	OLINK_MRPL46	TCN2	OLINK_MRPL46	-0.631076	-0.941293	-0.320859	7.18301	-3.99372	7.15639e-05	0.0942301	1.33102
acute_myeloid	OLINK_MRPL46	ATP5PB	OLINK_MRPL46	0.168013	0.0835238	0.252503	9.57915	3.90394	0.000103317	0.107363	1.02162
acute_myeloid	OLINK_MRPL46	RPL15	OLINK_MRPL46	0.224959	0.111267	0.33865	12.4717	3.88452	0.00011175	0.107363	0.955596
acute_myeloid	OLINK_MRPL46	TUFM	OLINK_MRPL46	0.196836	0.0962718	0.2974	8.88761	3.84258	0.000132237	0.107363	0.814061
acute_myeloid	OLINK_MRPL46	RPL12	OLINK_MRPL46	0.182633	0.0885313	0.276735	13.3765	3.81016	0.000150457	0.107363	0.705633
acute_myeloid	OLINK_MRPL46	BAZ1A	OLINK_MRPL46	-0.274397	-0.415863	-0.13293	8.24362	-3.80791	0.000151802	0.107363	0.698164
acute_myeloid	OLINK_MRPL46	AIM2	OLINK_MRPL46	-1.04199	-1.58	-0.503988	4.49004	-3.80225	0.000155249	0.107363	0.679312
acute_myeloid	OLINK_MRPL46	RPS8	OLINK_MRPL46	0.237001	0.114325	0.359676	13.5319	3.79274	0.000161198	0.107363	0.647752
acute_myeloid	OLINK_MRPL46	GEM	OLINK_MRPL46	0.728122	0.349885	1.10636	1.04026	3.77921	0.000170032	0.107363	0.602983
acute_myeloid	OLINK_MRPL46	LMNA	OLINK_MRPL46	0.915952	0.437759	1.39414	7.44397	3.76038	0.000183099	0.107363	0.540883
acute_myeloid	OLINK_MRPL46	SHMT2	OLINK_MRPL46	0.243049	0.115993	0.370104	6.74367	3.75545	0.000186667	0.107363	0.524703
acute_myeloid	OLINK_MRPL46	LARP7	OLINK_MRPL46	-0.231506	-0.352634	-0.110379	7.56575	-3.75216	0.000189092	0.107363	0.513879
acute_myeloid	OLINK_MRPL46	DDN-AS1	OLINK_MRPL46	0.77804	0.370074	1.18601	2.91464	3.74403	0.000195197	0.107363	0.487245
acute_myeloid	OLINK_MRPL46	AC012615.1	OLINK_MRPL46	0.604939	0.287572	0.922306	4.73759	3.74207	0.000196698	0.107363	0.480827
acute_myeloid	OLINK_MRPL46	PABPC1	OLINK_MRPL46	0.255037	0.121136	0.388938	11.7005	3.73922	0.000198897	0.107363	0.471506
acute_myeloid	OLINK_MSLN	NT5C3A	OLINK_MSLN	-0.401144	-0.473248	-0.32904	7.12173	-10.9221	7.63283e-26	1.10554e-21	47.7778
acute_myeloid	OLINK_MSLN	IFITM1	OLINK_MSLN	-0.661215	-0.78211	-0.54032	11.3647	-10.7373	4.35168e-25	3.15149e-21	46.0786
acute_myeloid	OLINK_MSLN	ISG20	OLINK_MSLN	-0.591118	-0.700605	-0.48163	7.73937	-10.5991	1.57763e-24	7.61679e-21	44.8215
acute_myeloid	OLINK_MSLN	HERC5	OLINK_MSLN	-0.543649	-0.645686	-0.441613	7.00258	-10.4598	5.71223e-24	2.0684e-20	43.5659
acute_myeloid	OLINK_MSLN	XAF1	OLINK_MSLN	-0.452464	-0.537856	-0.367072	8.65318	-10.4023	9.67658e-24	2.80311e-20	43.0516
acute_myeloid	OLINK_MSLN	IRF7	OLINK_MSLN	-0.378062	-0.449884	-0.30624	9.50239	-10.3339	1.80678e-23	4.36156e-20	42.4424
acute_myeloid	OLINK_MSLN	TGM1	OLINK_MSLN	-0.727345	-0.866637	-0.588053	2.20193	-10.2512	3.82954e-23	7.92387e-20	41.7096
acute_myeloid	OLINK_MSLN	MX2	OLINK_MSLN	-0.405733	-0.484509	-0.326957	8.4088	-10.1113	1.35119e-22	2.44633e-19	40.4798
acute_myeloid	OLINK_MSLN	SAMD9	OLINK_MSLN	-0.434389	-0.520455	-0.348323	6.82252	-9.90853	8.21016e-22	1.32129e-18	38.7202
acute_myeloid	OLINK_MSLN	SSB	OLINK_MSLN	-0.208561	-0.249964	-0.167158	8.80906	-9.8893	9.7284e-22	1.40906e-18	38.5548
acute_myeloid	OLINK_MSLN	HESX1	OLINK_MSLN	-0.707211	-0.850467	-0.563956	3.11851	-9.69169	5.48465e-21	7.22178e-18	36.8689
acute_myeloid	OLINK_MSLN	SPATS2L	OLINK_MSLN	-0.382905	-0.460731	-0.305079	6.52884	-9.6589	7.28917e-21	8.79803e-18	36.5916
acute_myeloid	OLINK_MSLN	USP18	OLINK_MSLN	-0.647336	-0.77986	-0.514813	5.04866	-9.58956	1.32701e-20	1.4785e-17	36.0078
acute_myeloid	OLINK_MSLN	OAS1	OLINK_MSLN	-0.372079	-0.449554	-0.294603	8.79782	-9.42831	5.27762e-20	5.46008e-17	34.6626
acute_myeloid	OLINK_MSLN	AXL	OLINK_MSLN	-0.604822	-0.730883	-0.478761	2.19912	-9.41909	5.70786e-20	5.51151e-17	34.5863
acute_myeloid	OLINK_MSLN	PPM1K	OLINK_MSLN	-0.355756	-0.430023	-0.28149	5.90367	-9.40415	6.48012e-20	5.65765e-17	34.4627
acute_myeloid	OLINK_MSLN	TRIM22	OLINK_MSLN	-0.280937	-0.339603	-0.222271	8.64206	-9.40128	6.64044e-20	5.65765e-17	34.4389
acute_myeloid	OLINK_MSLN	GPX4	OLINK_MSLN	0.0947389	0.0749239	0.114554	10.913	9.38632	7.53856e-20	6.06603e-17	34.3153
acute_myeloid	OLINK_MSLN	TOR1B	OLINK_MSLN	-0.280375	-0.33909	-0.22166	5.97271	-9.37453	8.33052e-20	6.35049e-17	34.218
acute_myeloid	OLINK_MSLN	RSAD2	OLINK_MSLN	-0.757537	-0.917175	-0.5979	6.14265	-9.31605	1.36543e-19	9.88841e-17	33.7367
acute_myeloid	OLINK_MSLN	ISG15	OLINK_MSLN	-0.535603	-0.649365	-0.421841	10.6591	-9.24285	2.5258e-19	1.7051e-16	33.1376
acute_myeloid	OLINK_MSLN	OASL	OLINK_MSLN	-0.427115	-0.517864	-0.336366	7.42418	-9.23985	2.58991e-19	1.7051e-16	33.1132
acute_myeloid	OLINK_MSLN	CMPK2	OLINK_MSLN	-0.47948	-0.582922	-0.376038	6.381	-9.09988	8.30718e-19	5.23136e-16	31.9784
acute_myeloid	OLINK_MSLN	EIF2AK2	OLINK_MSLN	-0.299231	-0.363944	-0.234518	8.00498	-9.07771	9.97896e-19	6.0223e-16	31.7999
acute_myeloid	OLINK_MSLN	IFIT3	OLINK_MSLN	-0.607882	-0.73952	-0.476245	7.477	-9.06571	1.1018e-18	6.38341e-16	31.7034
acute_myeloid	OLINK_MSMB	CASC8	OLINK_MSMB	-0.401575	-0.557648	-0.245503	1.27082	-5.0513	5.53717e-07	0.00802004	5.63542
acute_myeloid	OLINK_MSMB	EZR	OLINK_MSMB	0.0928635	0.0551327	0.130594	8.90556	4.83182	1.64645e-06	0.00993314	4.67809
acute_myeloid	OLINK_MSMB	THOC7	OLINK_MSMB	-0.055854	-0.0787655	-0.0329424	8.25758	-4.78587	2.0574e-06	0.00993314	4.48268
acute_myeloid	OLINK_MSMB	CDKN1A	OLINK_MSMB	0.138471	0.0766101	0.200333	9.04554	4.39444	1.27366e-05	0.0461191	2.88915
acute_myeloid	OLINK_MSMB	SNHG15	OLINK_MSMB	0.133197	0.0715984	0.194795	8.16984	4.24509	2.46419e-05	0.0713826	2.31495
acute_myeloid	OLINK_MSMB	LAMTOR2	OLINK_MSMB	-0.0395517	-0.0588843	-0.0202192	9.61027	-4.0164	6.51504e-05	0.157273	1.47227
acute_myeloid	OLINK_MSMB	ITGA1	OLINK_MSMB	-0.265799	-0.398933	-0.132665	3.16718	-3.91946	9.70126e-05	0.200733	1.12846
acute_myeloid	OLINK_MSMB	NR4A1	OLINK_MSMB	0.242861	0.118673	0.367048	6.80424	3.8392	0.000134036	0.202784	0.849916
acute_myeloid	OLINK_MSMB	VAMP3	OLINK_MSMB	0.0593442	0.0289842	0.0897041	7.92862	3.83741	0.000134997	0.202784	0.843765
acute_myeloid	OLINK_MSMB	HP	OLINK_MSMB	-0.392042	-0.593225	-0.190859	6.18308	-3.82563	0.000141486	0.202784	0.803357
acute_myeloid	OLINK_MSMB	SH3BP2	OLINK_MSMB	0.0679759	0.0328971	0.103055	8.94063	3.80428	0.000154006	0.202784	0.730422
acute_myeloid	OLINK_MSMB	EMP3	OLINK_MSMB	0.053239	0.0250405	0.0814375	12.4442	3.70651	0.000225876	0.272632	0.401497
acute_myeloid	OLINK_MSMB	IL17RA	OLINK_MSMB	-0.0717565	-0.110185	-0.0333283	9.20741	-3.66584	0.000264231	0.293599	0.267066
acute_myeloid	OLINK_MSMB	SPINT2	OLINK_MSMB	-0.0949348	-0.146041	-0.043829	7.93093	-3.64684	0.000284163	0.293599	0.204786
acute_myeloid	OLINK_MSMB	ALOX5AP	OLINK_MSMB	-0.14449	-0.222654	-0.0663272	8.70203	-3.6291	0.000304058	0.293599	0.146866
acute_myeloid	OLINK_MSMB	PSMB4	OLINK_MSMB	-0.0468973	-0.0725693	-0.0212253	8.64268	-3.58632	0.000357507	0.310185	0.00839226
acute_myeloid	OLINK_MSMB	AC025259.3	OLINK_MSMB	0.178028	0.0795351	0.276521	0.808916	3.5485	0.000411971	0.310185	-0.112709
acute_myeloid	OLINK_MSMB	BZW2	OLINK_MSMB	-0.0853684	-0.13263	-0.0381072	6.33025	-3.54613	0.000415643	0.310185	-0.120283
acute_myeloid	OLINK_MSMB	KPNB1	OLINK_MSMB	-0.0620444	-0.0964982	-0.0275907	7.97136	-3.53531	0.000432733	0.310185	-0.154666
acute_myeloid	OLINK_MSMB	LIMCH1	OLINK_MSMB	-0.220806	-0.343825	-0.0977864	1.78914	-3.5237	0.000451821	0.310185	-0.191486
acute_myeloid	OLINK_MSMB	CTSW	OLINK_MSMB	-0.211351	-0.329359	-0.0933426	5.42042	-3.51603	0.00046484	0.310185	-0.215708
acute_myeloid	OLINK_MSMB	CLEC5A	OLINK_MSMB	-0.232714	-0.363384	-0.102044	3.86545	-3.49629	0.000500025	0.310185	-0.2779
acute_myeloid	OLINK_MSMB	CD2	OLINK_MSMB	-0.200793	-0.313541	-0.0880454	4.87923	-3.49625	0.000500086	0.310185	-0.278004
acute_myeloid	OLINK_MSMB	AL590648.3	OLINK_MSMB	0.215573	0.0942007	0.336945	1.65068	3.48688	0.00051765	0.310185	-0.307412
acute_myeloid	OLINK_MSMB	NDUFAB1	OLINK_MSMB	-0.0395812	-0.0620024	-0.01716	9.19959	-3.46571	0.000559451	0.310185	-0.373535
acute_myeloid	OLINK_MSR1	CD63	OLINK_MSR1	0.173033	0.123356	0.222709	11.0099	6.83811	1.68526e-11	2.44094e-07	15.4427
acute_myeloid	OLINK_MSR1	ADM	OLINK_MSR1	0.297014	0.207731	0.386296	7.38103	6.5309	1.21768e-10	8.81846e-07	13.6056
acute_myeloid	OLINK_MSR1	SQLE	OLINK_MSR1	0.276704	0.189791	0.363618	6.38738	6.25017	6.93435e-10	3.3479e-06	11.9924
acute_myeloid	OLINK_MSR1	FUOM	OLINK_MSR1	-0.164989	-0.218917	-0.11106	7.5281	-6.00619	2.98184e-09	1.07973e-05	10.6419
acute_myeloid	OLINK_MSR1	MXD1	OLINK_MSR1	0.142447	0.0953747	0.189519	8.15663	5.94088	4.369e-09	1.26561e-05	10.2886
acute_myeloid	OLINK_MSR1	TMEM156	OLINK_MSR1	-0.434132	-0.581079	-0.287186	2.58415	-5.79997	9.84086e-09	2.37558e-05	9.5382
acute_myeloid	OLINK_MSR1	KCNK6	OLINK_MSR1	-0.14897	-0.200446	-0.0974938	6.98526	-5.68139	1.92365e-08	3.98032e-05	8.91946
acute_myeloid	OLINK_MSR1	CLU	OLINK_MSR1	0.477861	0.310556	0.645166	8.80718	5.6073	2.90643e-08	5.26209e-05	8.53881
acute_myeloid	OLINK_MSR1	APEX1	OLINK_MSR1	-0.169205	-0.228915	-0.109495	7.67087	-5.56321	3.70738e-08	5.96641e-05	8.31443
acute_myeloid	OLINK_MSR1	ACSL1	OLINK_MSR1	0.214666	0.138235	0.291097	8.23711	5.51385	4.85916e-08	7.03801e-05	8.06514
acute_myeloid	OLINK_MSR1	S100A4	OLINK_MSR1	0.0745641	0.0477659	0.101362	14.9151	5.46242	6.42676e-08	8.46228e-05	7.80762
acute_myeloid	OLINK_MSR1	S100A10	OLINK_MSR1	0.0993705	0.0632977	0.135443	13.343	5.40803	8.617e-08	0.000104007	7.53765
acute_myeloid	OLINK_MSR1	C8orf59	OLINK_MSR1	-0.0710467	-0.0971934	-0.0448999	9.45811	-5.33443	1.27634e-07	0.000142204	7.17627
acute_myeloid	OLINK_MSR1	SH3BGRL3	OLINK_MSR1	0.0683165	0.0428602	0.0937728	13.9978	5.26856	1.80681e-07	0.000186927	6.85676
acute_myeloid	OLINK_MSR1	TIMP1	OLINK_MSR1	0.132756	0.0830871	0.182425	11.7723	5.24724	2.02041e-07	0.00019509	6.7541
acute_myeloid	OLINK_MSR1	IMP4	OLINK_MSR1	-0.0912577	-0.125794	-0.0567215	7.17199	-5.18748	2.75742e-07	0.000249616	6.46847
acute_myeloid	OLINK_MSR1	CTSB	OLINK_MSR1	0.105935	0.065714	0.146156	10.782	5.17068	3.00772e-07	0.000256258	6.38871
acute_myeloid	OLINK_MSR1	RNF227	OLINK_MSR1	-0.292423	-0.403762	-0.181084	1.43996	-5.15615	3.24173e-07	0.000260851	6.31995
acute_myeloid	OLINK_MSR1	THBD	OLINK_MSR1	0.345561	0.213267	0.477855	6.14342	5.12799	3.74663e-07	0.000263491	6.18712
acute_myeloid	OLINK_MSR1	FLOT1	OLINK_MSR1	0.107502	0.0663258	0.148679	8.73238	5.12543	3.79598e-07	0.000263491	6.17512
acute_myeloid	OLINK_MSR1	NECTIN2	OLINK_MSR1	0.189409	0.116842	0.261976	6.6155	5.12419	3.82029e-07	0.000263491	6.16926
acute_myeloid	OLINK_MSR1	SLC41A3	OLINK_MSR1	-0.189257	-0.263048	-0.115467	5.07593	-5.03515	6.0079e-07	0.000395539	5.75413
acute_myeloid	OLINK_MSR1	H2AFJ	OLINK_MSR1	0.111268	0.0677146	0.154821	9.8443	5.01546	6.63449e-07	0.0004178	5.66322
acute_myeloid	OLINK_MSR1	RPS12	OLINK_MSR1	-0.071407	-0.0994438	-0.0433701	14.1135	-5.00004	7.16892e-07	0.000432644	5.59225
acute_myeloid	OLINK_MSR1	HIST1H1C	OLINK_MSR1	0.170708	0.10349	0.237927	7.54707	4.9857	7.70267e-07	0.000446262	5.52648
acute_myeloid	OLINK_MSRA	HERC5	OLINK_MSRA	-0.379103	-0.499291	-0.258915	7.00258	-6.19237	9.84064e-10	1.42532e-05	11.7148
acute_myeloid	OLINK_MSRA	LMNA	OLINK_MSRA	0.365686	0.246411	0.484962	7.44397	6.01894	2.76646e-09	1.88374e-05	10.7521
acute_myeloid	OLINK_MSRA	ARRDC3	OLINK_MSRA	0.215689	0.144646	0.286733	6.39379	5.96029	3.9017e-09	1.88374e-05	10.4321
acute_myeloid	OLINK_MSRA	FKBP11	OLINK_MSRA	-0.220781	-0.295034	-0.146528	4.66856	-5.83725	7.9514e-09	2.33997e-05	9.7701
acute_myeloid	OLINK_MSRA	ODC1	OLINK_MSRA	0.157374	0.104385	0.210363	5.52082	5.8305	8.26469e-09	2.33997e-05	9.73418
acute_myeloid	OLINK_MSRA	MYADM	OLINK_MSRA	0.117138	0.0775069	0.156769	9.41159	5.80261	9.69332e-09	2.33997e-05	9.58601
acute_myeloid	OLINK_MSRA	CMKLR1	OLINK_MSRA	-0.31968	-0.429566	-0.209795	4.43878	-5.71135	1.62575e-08	3.36391e-05	9.10569
acute_myeloid	OLINK_MSRA	RGCC	OLINK_MSRA	0.360426	0.233984	0.486867	6.05542	5.59611	3.09221e-08	5.59844e-05	8.50906
acute_myeloid	OLINK_MSRA	NMI	OLINK_MSRA	-0.15741	-0.214281	-0.100538	8.10167	-5.43376	7.50346e-08	0.000120756	7.68746
acute_myeloid	OLINK_MSRA	ATP2B1	OLINK_MSRA	0.122246	0.0771118	0.16738	8.30982	5.31728	1.39769e-07	0.000201735	7.11175
acute_myeloid	OLINK_MSRA	PARP10	OLINK_MSRA	-0.17136	-0.235029	-0.107692	7.1554	-5.28383	1.66751e-07	0.000201735	6.94852
acute_myeloid	OLINK_MSRA	CRIP1	OLINK_MSRA	0.137468	0.0862786	0.188657	9.30977	5.27211	1.77342e-07	0.000201735	6.89158
acute_myeloid	OLINK_MSRA	XAF1	OLINK_MSRA	-0.270963	-0.371938	-0.169988	8.65318	-5.26816	1.81065e-07	0.000201735	6.87238
acute_myeloid	OLINK_MSRA	PPM1K	OLINK_MSRA	-0.23182	-0.318771	-0.144869	5.90367	-5.23405	2.16454e-07	0.000223937	6.70738
acute_myeloid	OLINK_MSRA	SERTAD1	OLINK_MSRA	0.153887	0.095654	0.21212	7.5534	5.18793	2.75101e-07	0.000237328	6.48587
acute_myeloid	OLINK_MSRA	BHLHE40	OLINK_MSRA	0.164778	0.102363	0.227192	7.82795	5.18292	2.82333e-07	0.000237328	6.46191
acute_myeloid	OLINK_MSRA	TAP1	OLINK_MSRA	-0.160099	-0.220814	-0.0993836	8.31885	-5.17669	2.91578e-07	0.000237328	6.43215
acute_myeloid	OLINK_MSRA	NCF1	OLINK_MSRA	-0.159705	-0.220297	-0.0991133	11.0793	-5.17447	2.9494e-07	0.000237328	6.42156
acute_myeloid	OLINK_MSRA	USP12	OLINK_MSRA	0.160801	0.099229	0.222372	4.87464	5.12707	3.76431e-07	0.000286959	6.19633
acute_myeloid	OLINK_MSRA	PRR7	OLINK_MSRA	0.226888	0.13925	0.314526	5.29523	5.08253	4.72563e-07	0.000318739	5.98648
acute_myeloid	OLINK_MSRA	STAT2	OLINK_MSRA	-0.156088	-0.216421	-0.0957555	8.33924	-5.07901	4.81098e-07	0.000318739	5.96997
acute_myeloid	OLINK_MSRA	IFI16	OLINK_MSRA	-0.175393	-0.243204	-0.107582	8.87205	-5.07777	4.84139e-07	0.000318739	5.96415
acute_myeloid	OLINK_MSRA	ZC3HAV1	OLINK_MSRA	-0.103081	-0.143009	-0.0631519	7.66924	-5.0682	5.08277e-07	0.000320082	5.91928
acute_myeloid	OLINK_MSRA	GIMAP7	OLINK_MSRA	-0.290848	-0.404516	-0.177179	7.38345	-5.02327	6.37889e-07	0.000384966	5.70985
acute_myeloid	OLINK_MSRA	GLRX	OLINK_MSRA	-0.101977	-0.142139	-0.0618143	9.91252	-4.98474	7.73999e-07	0.000448424	5.53162
acute_myeloid	OLINK_MSTN	NT5C3A	OLINK_MSTN	0.421527	0.311542	0.531513	7.12173	7.52403	1.54983e-13	1.12709e-09	20.1062
acute_myeloid	OLINK_MSTN	HSH2D	OLINK_MSTN	0.346431	0.256032	0.43683	7.00958	7.52344	1.55632e-13	1.12709e-09	20.1022
acute_myeloid	OLINK_MSTN	ISG20	OLINK_MSTN	0.621328	0.454988	0.787667	7.73937	7.3331	5.93453e-13	2.86519e-09	18.8279
acute_myeloid	OLINK_MSTN	SAMD9	OLINK_MSTN	0.479438	0.34922	0.609656	6.82252	7.22806	1.22702e-12	4.44305e-09	18.1367
acute_myeloid	OLINK_MSTN	RABGAP1L	OLINK_MSTN	0.340412	0.246837	0.433987	8.02197	7.14175	2.21426e-12	6.41427e-09	17.5752
acute_myeloid	OLINK_MSTN	TRAPPC2L	OLINK_MSTN	-0.125103	-0.159782	-0.0904233	8.17588	-7.08202	3.32028e-12	8.01516e-09	17.19
acute_myeloid	OLINK_MSTN	IRF7	OLINK_MSTN	0.390623	0.281147	0.500099	9.50239	7.00485	5.57979e-12	1.03342e-08	16.6966
acute_myeloid	OLINK_MSTN	SAMD4A	OLINK_MSTN	0.403414	0.290298	0.51653	6.78214	7.00146	5.70794e-12	1.03342e-08	16.675
acute_myeloid	OLINK_MSTN	RAB8A	OLINK_MSTN	0.162924	0.11636	0.209487	8.45898	6.86916	1.37412e-11	2.21141e-08	15.8403
acute_myeloid	OLINK_MSTN	ZBP1	OLINK_MSTN	0.55096	0.392488	0.709432	5.64584	6.82541	1.83165e-11	2.65297e-08	15.5674
acute_myeloid	OLINK_MSTN	TOR1B	OLINK_MSTN	0.307099	0.218412	0.395785	5.97271	6.79803	2.19087e-11	2.86014e-08	15.3973
acute_myeloid	OLINK_MSTN	PHF11	OLINK_MSTN	0.208323	0.148055	0.268591	8.12576	6.78601	2.36963e-11	2.86014e-08	15.3229
acute_myeloid	OLINK_MSTN	IFIT1	OLINK_MSTN	0.848292	0.597644	1.09894	6.09969	6.64419	5.92513e-11	6.6015e-08	14.4532
acute_myeloid	OLINK_MSTN	ATP5MG	OLINK_MSTN	-0.0724487	-0.0939121	-0.0509853	11.9308	-6.62664	6.62914e-11	6.7279e-08	14.3467
acute_myeloid	OLINK_MSTN	XAF1	OLINK_MSTN	0.442253	0.311051	0.573455	8.65318	6.61746	7.02955e-11	6.7279e-08	14.291
acute_myeloid	OLINK_MSTN	MX2	OLINK_MSTN	0.405133	0.284784	0.525482	8.4088	6.60873	7.43209e-11	6.7279e-08	14.2382
acute_myeloid	OLINK_MSTN	LTA4H	OLINK_MSTN	-0.236595	-0.307176	-0.166015	9.80421	-6.58087	8.87389e-11	7.56055e-08	14.0701
acute_myeloid	OLINK_MSTN	SH3BGRL3	OLINK_MSTN	-0.0848746	-0.11026	-0.0594889	13.9978	-6.56372	9.89416e-11	7.9615e-08	13.9669
acute_myeloid	OLINK_MSTN	TMEM123	OLINK_MSTN	0.222972	0.155729	0.290214	8.73737	6.50983	1.39065e-10	1.06012e-07	13.6441
acute_myeloid	OLINK_MSTN	GPM6B	OLINK_MSTN	0.543042	0.378007	0.708076	1.3011	6.45982	1.90325e-10	1.33042e-07	13.3468
acute_myeloid	OLINK_MSTN	SSB	OLINK_MSTN	0.207571	0.144341	0.2708	8.80906	6.44478	2.09074e-10	1.33042e-07	13.2577
acute_myeloid	OLINK_MSTN	HESX1	OLINK_MSTN	0.716051	0.497896	0.934206	3.11851	6.44379	2.10374e-10	1.33042e-07	13.2518
acute_myeloid	OLINK_MSTN	MX1	OLINK_MSTN	0.513223	0.356846	0.669599	9.00751	6.44311	2.11265e-10	1.33042e-07	13.2478
acute_myeloid	OLINK_MSTN	HERC5	OLINK_MSTN	0.514645	0.357659	0.671632	7.00258	6.43587	2.21014e-10	1.33382e-07	13.2051
acute_myeloid	OLINK_MSTN	SP110	OLINK_MSTN	0.254104	0.176183	0.332024	9.01693	6.4021	2.72688e-10	1.57985e-07	13.0061
acute_myeloid	OLINK_MTPN	RASA4B	OLINK_MTPN	-0.804827	-1.17028	-0.439376	1.34998	-4.32349	1.74692e-05	0.194815	-0.524448
acute_myeloid	OLINK_MTPN	ATP8B1	OLINK_MTPN	0.618413	0.331055	0.905772	0.596178	4.2249	2.69007e-05	0.194815	-0.7191
acute_myeloid	OLINK_MTPN	AC068888.1	OLINK_MTPN	0.683668	0.353272	1.01406	0.923091	4.06231	5.37993e-05	0.259743	-1.03098
acute_myeloid	OLINK_MTPN	ZNF790	OLINK_MTPN	-0.697915	-1.06525	-0.330579	2.22061	-3.72993	0.000206235	0.597939	-1.63286
acute_myeloid	OLINK_MTPN	AJM1	OLINK_MTPN	-0.686515	-1.04787	-0.325158	3.56632	-3.72971	0.000206414	0.597939	-1.63325
acute_myeloid	OLINK_MTPN	AC131097.4	OLINK_MTPN	0.515278	0.239109	0.791446	0.54402	3.66293	0.000267188	0.644992	-1.74832
acute_myeloid	OLINK_MTPN	ACTL10	OLINK_MTPN	-0.719793	-1.11879	-0.320798	2.3001	-3.54162	0.000422689	0.874605	-1.95236
acute_myeloid	OLINK_MTPN	AC027290.1	OLINK_MTPN	0.654571	0.286018	1.02312	1.40347	3.48674	0.000517921	0.937695	-2.04252
acute_myeloid	OLINK_MTPN	KCTD21-AS1	OLINK_MTPN	-0.520512	-0.82374	-0.217284	0.682991	-3.36995	0.000790953	0.999945	-2.22992
acute_myeloid	OLINK_MTPN	CXCL8	OLINK_MTPN	1.14258	0.473838	1.81133	5.06517	3.3542	0.000836644	0.999945	-2.25472
acute_myeloid	OLINK_MTPN	FGFBP3	OLINK_MTPN	-0.644223	-1.0238	-0.264641	2.92398	-3.33191	0.000905538	0.999945	-2.28965
acute_myeloid	OLINK_MTPN	CLK1	OLINK_MTPN	0.239975	0.0960431	0.383908	7.28022	3.27318	0.00111303	0.999945	-2.38058
acute_myeloid	OLINK_MTPN	FNIP1	OLINK_MTPN	0.246113	0.0944196	0.397806	7.12376	3.18515	0.0015077	0.999945	-2.51399
acute_myeloid	OLINK_MTPN	DCP1A	OLINK_MTPN	0.265204	0.101662	0.428747	6.05324	3.18355	0.00151593	0.999945	-2.51638
acute_myeloid	OLINK_MTPN	LINC00513	OLINK_MTPN	0.404599	0.154621	0.654577	0.598331	3.1775	0.00154751	0.999945	-2.52543
acute_myeloid	OLINK_MTPN	AC025682.1	OLINK_MTPN	-0.569977	-0.922149	-0.217804	2.45005	-3.17734	0.00154834	0.999945	-2.52566
acute_myeloid	OLINK_MTPN	ATP2A1	OLINK_MTPN	0.415679	0.157064	0.674293	0.550432	3.15549	0.00166742	0.999945	-2.55816
acute_myeloid	OLINK_MTPN	MYO5C	OLINK_MTPN	0.511838	0.193095	0.830582	0.880668	3.15249	0.00168444	0.999945	-2.56261
acute_myeloid	OLINK_MTPN	AC007384.1	OLINK_MTPN	0.533413	0.199507	0.86732	3.9907	3.13618	0.00177968	0.999945	-2.58671
acute_myeloid	OLINK_MTPN	POLE4	OLINK_MTPN	-0.159431	-0.259505	-0.0593579	9.22228	-3.12764	0.00183147	0.999945	-2.59927
acute_myeloid	OLINK_MTPN	TFRC	OLINK_MTPN	0.369263	0.137282	0.601243	6.32137	3.12497	0.00184793	0.999945	-2.60319
acute_myeloid	OLINK_MTPN	CISD3	OLINK_MTPN	-0.217526	-0.354742	-0.0803095	7.67991	-3.1122	0.00192872	0.999945	-2.62191
acute_myeloid	OLINK_MTPN	AL161785.1	OLINK_MTPN	-0.639908	-1.04561	-0.234202	3.38112	-3.09647	0.00203258	0.999945	-2.64486
acute_myeloid	OLINK_MTPN	NRARP	OLINK_MTPN	0.451303	0.165066	0.73754	0.541227	3.09531	0.00204047	0.999945	-2.64655
acute_myeloid	OLINK_MTPN	CHMP1B	OLINK_MTPN	0.261278	0.0944128	0.428143	7.29553	3.07397	0.00219024	0.999945	-2.67751
acute_myeloid	OLINK_MUC13	C19orf33	OLINK_MUC13	-0.294713	-0.425816	-0.163609	2.48576	-4.41312	1.1711e-05	0.0968712	2.99288
acute_myeloid	OLINK_MUC13	ISOC2	OLINK_MUC13	-0.108316	-0.156827	-0.0598056	6.4264	-4.38348	1.33777e-05	0.0968712	2.87587
acute_myeloid	OLINK_MUC13	ADM	OLINK_MUC13	0.169985	0.0921863	0.247783	7.38103	4.28944	2.02978e-05	0.0968712	2.50962
acute_myeloid	OLINK_MUC13	FLNB	OLINK_MUC13	0.178124	0.0936435	0.262604	5.20731	4.13931	3.88581e-05	0.0968712	1.94051
acute_myeloid	OLINK_MUC13	TIMP1	OLINK_MUC13	0.0906469	0.047521	0.133773	11.7723	4.12644	4.10444e-05	0.0968712	1.89262
acute_myeloid	OLINK_MUC13	SELENOW	OLINK_MUC13	0.0586768	0.0306123	0.0867414	9.62039	4.10459	4.50265e-05	0.0968712	1.81164
acute_myeloid	OLINK_MUC13	BDH1	OLINK_MUC13	-0.217549	-0.322404	-0.112694	2.55372	-4.07315	5.14058e-05	0.0968712	1.69583
acute_myeloid	OLINK_MUC13	DBP	OLINK_MUC13	-0.205419	-0.304659	-0.106178	4.46149	-4.06361	5.35052e-05	0.0968712	1.66086
acute_myeloid	OLINK_MUC13	LILRA5	OLINK_MUC13	0.103142	0.0520886	0.154195	10.4945	3.96619	8.01559e-05	0.128997	1.30818
acute_myeloid	OLINK_MUC13	MTSS1	OLINK_MUC13	0.150252	0.0745327	0.225972	7.98743	3.8956	0.00010686	0.154776	1.05778
acute_myeloid	OLINK_MUC13	SLC25A4	OLINK_MUC13	-0.210165	-0.32026	-0.10007	1.25397	-3.7476	0.00019249	0.253457	0.546723
acute_myeloid	OLINK_MUC13	PPFIA4	OLINK_MUC13	-0.180135	-0.275288	-0.0849825	0.993504	-3.71654	0.000217259	0.262232	0.441868
acute_myeloid	OLINK_MUC13	SERF1B	OLINK_MUC13	-0.12945	-0.198958	-0.0599425	0.508185	-3.65621	0.000274161	0.305457	0.240624
acute_myeloid	OLINK_MUC13	SNURF	OLINK_MUC13	-0.174631	-0.269048	-0.0802139	1.21085	-3.63105	0.000301802	0.312236	0.15763
acute_myeloid	OLINK_MUC13	BCL2A1	OLINK_MUC13	0.120658	0.0547998	0.186516	9.97596	3.59673	0.000343746	0.331921	0.0452981
acute_myeloid	OLINK_MUC13	DDX43	OLINK_MUC13	-0.18592	-0.289297	-0.0825424	0.980882	-3.53071	0.000440211	0.378496	-0.167884
acute_myeloid	OLINK_MUC13	AC008014.1	OLINK_MUC13	-0.204939	-0.318972	-0.0909071	2.21233	-3.52825	0.000444244	0.378496	-0.175736
acute_myeloid	OLINK_MUC13	FCER1G	OLINK_MUC13	0.0644616	0.0279129	0.10101	12.9876	3.46251	0.000566035	0.41324	-0.384082
acute_myeloid	OLINK_MUC13	FUOM	OLINK_MUC13	-0.0830038	-0.130095	-0.0359131	7.5281	-3.46038	0.000570454	0.41324	-0.390761
acute_myeloid	OLINK_MUC13	TPTEP2-CSNK1E	OLINK_MUC13	-0.167721	-0.263126	-0.0723163	3.33928	-3.45127	0.000589745	0.41324	-0.419323
acute_myeloid	OLINK_MUC13	CXCR2	OLINK_MUC13	-0.210964	-0.331119	-0.0908104	2.25839	-3.44693	0.000599147	0.41324	-0.432903
acute_myeloid	OLINK_MUC13	PSMD3	OLINK_MUC13	-0.0551295	-0.086865	-0.023394	7.19912	-3.41036	0.000684092	0.418503	-0.546654
acute_myeloid	OLINK_MUC13	PPP1R17	OLINK_MUC13	0.264022	0.111031	0.417012	1.74169	3.38795	0.000741567	0.418503	-0.615796
acute_myeloid	OLINK_MUC13	KCNK6	OLINK_MUC13	-0.0773296	-0.122221	-0.0324378	6.98526	-3.38174	0.000758265	0.418503	-0.63487
acute_myeloid	OLINK_MUC13	ITGA7	OLINK_MUC13	0.213724	0.0894846	0.337964	3.70908	3.37719	0.000770744	0.418503	-0.64885
acute_myeloid	OLINK_MUC16	BIN2	OLINK_MUC16	0.0450126	0.0251755	0.0648497	8.78445	4.45478	9.71785e-06	0.0585644	3.10313
acute_myeloid	OLINK_MUC16	ITPKB	OLINK_MUC16	0.0925884	0.0514544	0.133722	4.89557	4.41902	1.14232e-05	0.0585644	2.95221
acute_myeloid	OLINK_MUC16	REEP3	OLINK_MUC16	0.0817722	0.0449786	0.118566	6.03491	4.36318	1.46705e-05	0.0585644	2.71886
acute_myeloid	OLINK_MUC16	TANGO2	OLINK_MUC16	0.0605175	0.0331499	0.0878852	6.2983	4.34125	1.61735e-05	0.0585644	2.62796
acute_myeloid	OLINK_MUC16	NEK6	OLINK_MUC16	0.0815884	0.0440775	0.119099	5.66668	4.27013	2.21235e-05	0.0640875	2.33627
acute_myeloid	OLINK_MUC16	POFUT1	OLINK_MUC16	0.0733389	0.0392169	0.107461	5.21933	4.21959	2.75656e-05	0.0665435	2.13174
acute_myeloid	OLINK_MUC16	CBWD1	OLINK_MUC16	0.100591	0.0529095	0.148272	6.02336	4.14172	3.85135e-05	0.0796899	1.82113
acute_myeloid	OLINK_MUC16	RNF141	OLINK_MUC16	0.0529216	0.0275131	0.0783301	7.38434	4.08907	4.81369e-05	0.0824109	1.61428
acute_myeloid	OLINK_MUC16	MDM1	OLINK_MUC16	0.116558	0.0603946	0.172721	4.10437	4.07437	5.12081e-05	0.0824109	1.55697
acute_myeloid	OLINK_MUC16	UPK3A	OLINK_MUC16	-0.0865194	-0.128755	-0.0442839	6.37431	-4.02167	6.38178e-05	0.0852598	1.35313
acute_myeloid	OLINK_MUC16	ABHD3	OLINK_MUC16	0.0802685	0.0410403	0.119497	6.06892	4.01714	6.50278e-05	0.0852598	1.33575
acute_myeloid	OLINK_MUC16	AMBRA1	OLINK_MUC16	0.0879927	0.0446587	0.131327	4.30056	3.98647	7.38246e-05	0.0852598	1.21839
acute_myeloid	OLINK_MUC16	CACUL1	OLINK_MUC16	0.0534566	0.0270556	0.0798576	7.09813	3.97513	7.73532e-05	0.0852598	1.17522
acute_myeloid	OLINK_MUC16	UBE2L3	OLINK_MUC16	-0.0240969	-0.0360441	-0.0121496	9.20021	-3.9597	8.24107e-05	0.0852598	1.11669
acute_myeloid	OLINK_MUC16	PCYOX1	OLINK_MUC16	0.0818078	0.0409374	0.122678	4.52836	3.92967	9.31656e-05	0.0899607	1.00339
acute_myeloid	OLINK_MUC16	UBE2Q2	OLINK_MUC16	0.0635462	0.031407	0.0956853	6.29595	3.88173	0.000113133	0.0959867	0.824206
acute_myeloid	OLINK_MUC16	FLT3LG	OLINK_MUC16	0.0611317	0.0301076	0.0921558	6.12737	3.86846	0.000119338	0.0959867	0.774972
acute_myeloid	OLINK_MUC16	C6orf120	OLINK_MUC16	0.0729485	0.0358624	0.110035	5.68021	3.86168	0.00012263	0.0959867	0.749886
acute_myeloid	OLINK_MUC16	GPD1L	OLINK_MUC16	0.0914207	0.0447065	0.138135	3.38182	3.84208	0.000132637	0.0959867	0.677605
acute_myeloid	OLINK_MUC16	PHF3	OLINK_MUC16	0.0496962	0.0242439	0.0751485	7.37642	3.83325	0.000137393	0.0959867	0.645149
acute_myeloid	OLINK_MUC16	AMDHD2	OLINK_MUC16	0.0762181	0.0370587	0.115377	5.30497	3.82114	0.00014418	0.0959867	0.60075
acute_myeloid	OLINK_MUC16	PECAM1	OLINK_MUC16	0.0416425	0.020204	0.0630809	9.4483	3.81342	0.000148671	0.0959867	0.572515
acute_myeloid	OLINK_MUC16	CAPRIN2	OLINK_MUC16	0.0953002	0.0461566	0.144444	3.30118	3.80713	0.000152423	0.0959867	0.549572
acute_myeloid	OLINK_MUC16	PDK4	OLINK_MUC16	0.125754	0.0605012	0.191007	6.20082	3.7835	0.000167344	0.0998974	0.463647
acute_myeloid	OLINK_MUC16	SMIM25	OLINK_MUC16	0.0746531	0.0354264	0.11388	9.41041	3.73626	0.000201396	0.0998974	0.2934
acute_myeloid	OLINK_MVK	EIF2AK2	OLINK_MVK	-0.213213	-0.283088	-0.143338	8.00498	-5.9904	3.27152e-09	4.47934e-05	10.5797
acute_myeloid	OLINK_MVK	HERC5	OLINK_MVK	-0.336367	-0.448654	-0.22408	7.00258	-5.88091	6.18523e-09	4.47934e-05	9.98882
acute_myeloid	OLINK_MVK	IFITM1	OLINK_MVK	-0.371795	-0.50589	-0.237699	11.3647	-5.44316	7.13232e-08	0.000344349	7.72552
acute_myeloid	OLINK_MVK	TCF4	OLINK_MVK	-0.174462	-0.239536	-0.109388	6.62362	-5.26327	1.85771e-07	0.000672676	6.84202
acute_myeloid	OLINK_MVK	LEPROTL1	OLINK_MVK	-0.0962006	-0.132834	-0.0595673	8.37326	-5.15541	3.25405e-07	0.000942632	6.32549
acute_myeloid	OLINK_MVK	GRAMD1B	OLINK_MVK	-0.166655	-0.230768	-0.102542	5.12564	-5.1031	4.25532e-07	0.00102723	6.07852
acute_myeloid	OLINK_MVK	IFI44L	OLINK_MVK	-0.379471	-0.527051	-0.231891	8.45929	-5.04792	5.63253e-07	0.00116545	5.82056
acute_myeloid	OLINK_MVK	IRF7	OLINK_MVK	-0.200671	-0.280216	-0.121125	9.50239	-4.95257	9.08729e-07	0.00123302	5.38092
acute_myeloid	OLINK_MVK	HESX1	OLINK_MVK	-0.396266	-0.553418	-0.239114	3.11851	-4.95025	9.19261e-07	0.00123302	5.37034
acute_myeloid	OLINK_MVK	LY6E	OLINK_MVK	-0.21395	-0.299188	-0.128712	11.5944	-4.92766	1.02832e-06	0.00123302	5.26737
acute_myeloid	OLINK_MVK	NT5C3A	OLINK_MVK	-0.202033	-0.282546	-0.12152	7.12173	-4.92626	1.03546e-06	0.00123302	5.26102
acute_myeloid	OLINK_MVK	PPM1K	OLINK_MVK	-0.203908	-0.285369	-0.122447	5.90367	-4.91412	1.0996e-06	0.00123302	5.20584
acute_myeloid	OLINK_MVK	DGUOK-AS1	OLINK_MVK	0.233412	0.140139	0.326684	3.16164	4.91281	1.10668e-06	0.00123302	5.19994
acute_myeloid	OLINK_MVK	ADAR	OLINK_MVK	-0.0968094	-0.136121	-0.0574975	9.22179	-4.83454	1.6248e-06	0.00146982	4.84757
acute_myeloid	OLINK_MVK	S100A10	OLINK_MVK	0.0635865	0.0376854	0.0894875	13.343	4.81958	1.74742e-06	0.00146982	4.78085
acute_myeloid	OLINK_MVK	OAS3	OLINK_MVK	-0.246949	-0.347562	-0.146337	7.45804	-4.81856	1.75612e-06	0.00146982	4.7763
acute_myeloid	OLINK_MVK	MYBL2	OLINK_MVK	-0.392697	-0.553028	-0.232366	2.6064	-4.8084	1.84489e-06	0.00146982	4.73109
acute_myeloid	OLINK_MVK	SIGLEC1	OLINK_MVK	-0.385064	-0.542712	-0.227417	7.29673	-4.79522	1.9665e-06	0.00146982	4.67258
acute_myeloid	OLINK_MVK	ISG20	OLINK_MVK	-0.297634	-0.419568	-0.1757	7.73937	-4.79202	1.99721e-06	0.00146982	4.65837
acute_myeloid	OLINK_MVK	TMEM123	OLINK_MVK	-0.119124	-0.168037	-0.0702116	8.73737	-4.78123	2.10401e-06	0.00146982	4.61063
acute_myeloid	OLINK_MVK	IGKC	OLINK_MVK	-0.301623	-0.425538	-0.177707	5.73038	-4.77858	2.13105e-06	0.00146982	4.59893
acute_myeloid	OLINK_MVK	ISG15	OLINK_MVK	-0.299658	-0.423669	-0.175648	10.6591	-4.74383	2.51859e-06	0.00165211	4.44586
acute_myeloid	OLINK_MVK	PNPT1	OLINK_MVK	-0.166155	-0.23504	-0.0972695	5.61667	-4.73531	2.62349e-06	0.00165211	4.40849
acute_myeloid	OLINK_MVK	MX1	OLINK_MVK	-0.270621	-0.383365	-0.157877	9.00751	-4.71228	2.92838e-06	0.00169968	4.30782
acute_myeloid	OLINK_MVK	IFIT3	OLINK_MVK	-0.344439	-0.487947	-0.20093	7.477	-4.7119	2.93372e-06	0.00169968	4.30616
acute_myeloid	OLINK_MYO9B	FKBP11	OLINK_MYO9B	-0.252483	-0.350451	-0.154515	4.66856	-5.05953	5.31116e-07	0.00491195	5.72975
acute_myeloid	OLINK_MYO9B	RNF149	OLINK_MYO9B	-0.114658	-0.159578	-0.0697386	9.16497	-5.01107	6.78259e-07	0.00491195	5.51257
acute_myeloid	OLINK_MYO9B	MYLIP	OLINK_MYO9B	-0.195932	-0.275116	-0.116747	5.83258	-4.85763	1.4516e-06	0.00700834	4.83769
acute_myeloid	OLINK_MYO9B	PTPRCAP	OLINK_MYO9B	-0.392258	-0.553317	-0.231199	3.10023	-4.78133	2.10301e-06	0.00761501	4.5094
acute_myeloid	OLINK_MYO9B	HERC5	OLINK_MYO9B	-0.365493	-0.525344	-0.205642	7.00258	-4.48876	8.31056e-06	0.0189978	3.29576
acute_myeloid	OLINK_MYO9B	FAM53C	OLINK_MYO9B	-0.125021	-0.179801	-0.0702405	6.32204	-4.48043	8.63248e-06	0.0189978	3.26227
acute_myeloid	OLINK_MYO9B	ARRDC3	OLINK_MYO9B	0.213846	0.119583	0.308109	6.39379	4.4537	9.74872e-06	0.0189978	3.15517
acute_myeloid	OLINK_MYO9B	HMOX1	OLINK_MYO9B	0.134947	0.0752448	0.194649	9.64888	4.43746	1.04931e-05	0.0189978	3.09038
acute_myeloid	OLINK_MYO9B	NFATC2IP	OLINK_MYO9B	-0.0904974	-0.131222	-0.049773	6.97295	-4.36258	1.46865e-05	0.0236355	2.79461
acute_myeloid	OLINK_MYO9B	HIST1H1E	OLINK_MYO9B	0.172601	0.0943928	0.250808	8.73498	4.33265	1.6775e-05	0.0242969	2.67775
acute_myeloid	OLINK_MYO9B	LACTB	OLINK_MYO9B	-0.10452	-0.152529	-0.0565107	7.73546	-4.27401	2.17187e-05	0.0272628	2.45094
acute_myeloid	OLINK_MYO9B	MED15	OLINK_MYO9B	-0.0719718	-0.10521	-0.0387336	7.2533	-4.25095	2.40204e-05	0.0272628	2.36255
acute_myeloid	OLINK_MYO9B	AL357060.1	OLINK_MYO9B	-0.253712	-0.371553	-0.135871	3.26359	-4.22676	2.66845e-05	0.0272628	2.27031
acute_myeloid	OLINK_MYO9B	HIST1H2BG	OLINK_MYO9B	-0.340686	-0.499227	-0.182144	2.83345	-4.21863	2.76415e-05	0.0272628	2.23941
acute_myeloid	OLINK_MYO9B	S100A10	OLINK_MYO9B	0.0782687	0.0417909	0.114746	13.343	4.21232	2.84056e-05	0.0272628	2.21551
acute_myeloid	OLINK_MYO9B	RHOA	OLINK_MYO9B	0.0462805	0.0246291	0.0679319	11.7473	4.19638	3.04299e-05	0.0272628	2.15518
acute_myeloid	OLINK_MYO9B	XPO6	OLINK_MYO9B	-0.0966316	-0.14199	-0.0512734	6.98344	-4.1824	3.23168e-05	0.0272628	2.10247
acute_myeloid	OLINK_MYO9B	TAGLN2	OLINK_MYO9B	0.0999728	0.052857	0.147089	11.1633	4.1656	3.47318e-05	0.0272628	2.03934
acute_myeloid	OLINK_MYO9B	ZC3HAV1	OLINK_MYO9B	-0.111442	-0.164083	-0.0588004	7.66924	-4.15608	3.6176e-05	0.0272628	2.00367
acute_myeloid	OLINK_MYO9B	ATP2A3	OLINK_MYO9B	-0.13854	-0.204129	-0.0729515	5.85028	-4.14675	3.76454e-05	0.0272628	1.96881
acute_myeloid	OLINK_MYO9B	PTPN2	OLINK_MYO9B	-0.0624778	-0.0921408	-0.0328148	8.14518	-4.13497	3.95826e-05	0.0273007	1.92489
acute_myeloid	OLINK_MYO9B	TNFAIP3	OLINK_MYO9B	-0.189915	-0.281893	-0.0979377	8.40963	-4.05359	5.57999e-05	0.0353888	1.62465
acute_myeloid	OLINK_MYO9B	KAT8	OLINK_MYO9B	-0.0780695	-0.115895	-0.040244	7.11686	-4.0519	5.6196e-05	0.0353888	1.61847
acute_myeloid	OLINK_MYO9B	CARS2	OLINK_MYO9B	-0.126558	-0.188335	-0.0647804	7.48026	-4.02181	6.37027e-05	0.0384446	1.50898
acute_myeloid	OLINK_MYO9B	AL662797.1	OLINK_MYO9B	0.228724	0.116007	0.34144	1.15782	3.98368	7.45904e-05	0.0393886	1.3713
acute_myeloid	OLINK_MYOC	RPS14	OLINK_MYOC	-0.114589	-0.14442	-0.084758	13.6111	-7.54114	1.37226e-13	1.98758e-09	20.1603
acute_myeloid	OLINK_MYOC	H2AFJ	OLINK_MYOC	0.124366	0.0890008	0.159732	9.8443	6.90374	1.09367e-11	7.92036e-08	16.017
acute_myeloid	OLINK_MYOC	SLC25A5	OLINK_MYOC	-0.12767	-0.166263	-0.0890766	10.1701	-6.49442	1.53221e-10	7.3975e-07	13.525
acute_myeloid	OLINK_MYOC	EIF3F	OLINK_MYOC	-0.11797	-0.15414	-0.0818003	9.88029	-6.40308	2.71024e-10	9.81379e-07	12.9874
acute_myeloid	OLINK_MYOC	SLC25A6	OLINK_MYOC	-0.136075	-0.178268	-0.0938812	11.2244	-6.33133	4.22179e-10	1.22297e-06	12.5698
acute_myeloid	OLINK_MYOC	RPS24	OLINK_MYOC	-0.0865197	-0.113629	-0.0594104	13.7944	-6.26554	6.31493e-10	1.51429e-06	12.1906
acute_myeloid	OLINK_MYOC	RPL35A	OLINK_MYOC	-0.0784499	-0.103201	-0.053699	13.1253	-6.22248	8.20343e-10	1.51429e-06	11.9442
acute_myeloid	OLINK_MYOC	RACK1	OLINK_MYOC	-0.0904586	-0.119064	-0.061853	12.256	-6.20812	8.94796e-10	1.51429e-06	11.8625
acute_myeloid	OLINK_MYOC	RPL12	OLINK_MYOC	-0.0799265	-0.105302	-0.0545513	13.3765	-6.18363	1.03729e-09	1.51429e-06	11.7234
acute_myeloid	OLINK_MYOC	RPL41	OLINK_MYOC	-0.0653949	-0.086161	-0.0446289	15.0527	-6.18233	1.04549e-09	1.51429e-06	11.716
acute_myeloid	OLINK_MYOC	ARL6IP4	OLINK_MYOC	-0.0707418	-0.0934025	-0.048081	10.1313	-6.12863	1.443e-09	1.90003e-06	11.4128
acute_myeloid	OLINK_MYOC	RPL34	OLINK_MYOC	-0.0919388	-0.121501	-0.0623766	13.8307	-6.10554	1.65632e-09	1.95291e-06	11.2831
acute_myeloid	OLINK_MYOC	RPL23	OLINK_MYOC	-0.0986412	-0.130408	-0.0668744	10.8288	-6.09603	1.75282e-09	1.95291e-06	11.2299
acute_myeloid	OLINK_MYOC	RPL6	OLINK_MYOC	-0.104956	-0.138835	-0.0710777	12.6861	-6.082	1.90533e-09	1.9712e-06	11.1514
acute_myeloid	OLINK_MYOC	RPL15	OLINK_MYOC	-0.0947701	-0.125439	-0.0641007	12.4717	-6.06636	2.09053e-09	2.01861e-06	11.0642
acute_myeloid	OLINK_MYOC	SHISA5	OLINK_MYOC	0.132018	0.0891865	0.174849	8.83759	6.05108	2.28853e-09	2.07169e-06	10.9791
acute_myeloid	OLINK_MYOC	RPS27A	OLINK_MYOC	-0.0968111	-0.128331	-0.065291	13.302	-6.02975	2.59573e-09	2.11438e-06	10.8607
acute_myeloid	OLINK_MYOC	EIF3L	OLINK_MYOC	-0.164008	-0.217474	-0.110542	9.17081	-6.0221	2.71539e-09	2.11438e-06	10.8183
acute_myeloid	OLINK_MYOC	RPL10	OLINK_MYOC	-0.101559	-0.134686	-0.0684309	14.0328	-6.0185	2.77363e-09	2.11438e-06	10.7984
acute_myeloid	OLINK_MYOC	SELL	OLINK_MYOC	0.189118	0.127247	0.25099	9.99541	6.00075	3.07878e-09	2.22965e-06	10.7003
acute_myeloid	OLINK_MYOC	HSD3B7	OLINK_MYOC	0.319966	0.213405	0.426527	3.75907	5.89479	5.70881e-09	3.83305e-06	10.1202
acute_myeloid	OLINK_MYOC	RPL22	OLINK_MYOC	-0.081175	-0.108225	-0.054125	12.3462	-5.89139	5.82208e-09	3.83305e-06	10.1018
acute_myeloid	OLINK_MYOC	RPS11	OLINK_MYOC	-0.078361	-0.10455	-0.0521724	11.7469	-5.87422	6.4288e-09	4.04847e-06	10.0087
acute_myeloid	OLINK_MYOC	RPL18	OLINK_MYOC	-0.0748263	-0.0998751	-0.0497774	13.1145	-5.86447	6.80019e-09	4.10392e-06	9.95595
acute_myeloid	OLINK_MYOC	HIST1H1C	OLINK_MYOC	0.163167	0.108067	0.218266	7.54707	5.81363	9.1027e-09	5.27374e-06	9.68223
acute_myeloid	OLINK_MZB1	IFIT3	OLINK_MZB1	-0.850569	-0.99845	-0.702687	7.477	-11.2916	2.20571e-27	3.19476e-23	51.3181
acute_myeloid	OLINK_MZB1	XAF1	OLINK_MZB1	-0.556036	-0.653674	-0.458397	8.65318	-11.18	6.48765e-27	4.69835e-23	50.2606
acute_myeloid	OLINK_MZB1	RSAD2	OLINK_MZB1	-1.02453	-1.20522	-0.84385	6.14265	-11.1319	1.03088e-26	4.83806e-23	49.8067
acute_myeloid	OLINK_MZB1	ISG15	OLINK_MZB1	-0.730079	-0.859147	-0.601011	10.6591	-11.1049	1.33611e-26	4.83806e-23	49.5526
acute_myeloid	OLINK_MZB1	HERC5	OLINK_MZB1	-0.655854	-0.773223	-0.538484	7.00258	-10.9702	4.83639e-26	1.19769e-22	48.2919
acute_myeloid	OLINK_MZB1	NT5C3A	OLINK_MZB1	-0.467378	-0.551039	-0.383717	7.12173	-10.9675	4.96145e-26	1.19769e-22	48.2669
acute_myeloid	OLINK_MZB1	IFIT2	OLINK_MZB1	-0.756619	-0.893518	-0.619721	6.54444	-10.8503	1.50518e-25	3.08678e-22	47.1794
acute_myeloid	OLINK_MZB1	TNFSF13B	OLINK_MZB1	-0.269402	-0.318206	-0.220599	10.1002	-10.8371	1.70493e-25	3.08678e-22	47.0573
acute_myeloid	OLINK_MZB1	HESX1	OLINK_MZB1	-0.896955	-1.0603	-0.733609	3.11851	-10.7802	2.9123e-25	4.68686e-22	46.5327
acute_myeloid	OLINK_MZB1	EIF2AK2	OLINK_MZB1	-0.402015	-0.47559	-0.32844	8.00498	-10.7269	4.79848e-25	6.95011e-22	46.0435
acute_myeloid	OLINK_MZB1	NEXN	OLINK_MZB1	-0.743687	-0.880252	-0.607122	5.40763	-10.6909	6.71772e-25	8.84541e-22	45.7139
acute_myeloid	OLINK_MZB1	IFI35	OLINK_MZB1	-0.404811	-0.479597	-0.330024	8.85941	-10.6265	1.2234e-24	1.47665e-21	45.1267
acute_myeloid	OLINK_MZB1	ZBP1	OLINK_MZB1	-0.647781	-0.767748	-0.527814	5.64584	-10.6006	1.55718e-24	1.73493e-21	44.8904
acute_myeloid	OLINK_MZB1	TRIM22	OLINK_MZB1	-0.360853	-0.427743	-0.293963	8.64206	-10.5908	1.70395e-24	1.76286e-21	44.8022
acute_myeloid	OLINK_MZB1	CMPK2	OLINK_MZB1	-0.632173	-0.749514	-0.514832	6.381	-10.5766	1.9436e-24	1.87674e-21	44.6733
acute_myeloid	OLINK_MZB1	NMI	OLINK_MZB1	-0.29933	-0.355054	-0.243605	8.10167	-10.5454	2.59423e-24	2.26707e-21	44.3905
acute_myeloid	OLINK_MZB1	SP110	OLINK_MZB1	-0.315688	-0.374473	-0.256903	9.01693	-10.5427	2.66087e-24	2.26707e-21	44.3656
acute_myeloid	OLINK_MZB1	LAP3	OLINK_MZB1	-0.367022	-0.435731	-0.298312	9.41701	-10.4866	4.46268e-24	3.53803e-21	43.8592
acute_myeloid	OLINK_MZB1	ISG20	OLINK_MZB1	-0.68088	-0.808398	-0.553361	7.73937	-10.4824	4.64116e-24	3.53803e-21	43.8208
acute_myeloid	OLINK_MZB1	IRF7	OLINK_MZB1	-0.443673	-0.526998	-0.360347	9.50239	-10.4531	6.07256e-24	4.39775e-21	43.5575
acute_myeloid	OLINK_MZB1	IFI44L	OLINK_MZB1	-0.822313	-0.977474	-0.667153	8.45929	-10.4044	9.49198e-24	6.29423e-21	43.1201
acute_myeloid	OLINK_MZB1	PHF11	OLINK_MZB1	-0.240152	-0.285469	-0.194835	8.12576	-10.4036	9.56042e-24	6.29423e-21	43.1131
acute_myeloid	OLINK_MZB1	IFITM1	OLINK_MZB1	-0.744519	-0.885466	-0.603572	11.3647	-10.3701	1.29979e-23	8.18528e-21	42.8123
acute_myeloid	OLINK_MZB1	USP18	OLINK_MZB1	-0.798967	-0.950396	-0.647538	5.04866	-10.3581	1.44938e-23	8.74701e-21	42.7056
acute_myeloid	OLINK_MZB1	MX2	OLINK_MZB1	-0.479248	-0.570234	-0.388261	8.4088	-10.3406	1.7001e-23	9.84968e-21	42.5494
acute_myeloid	OLINK_MZT1	FKBP11	OLINK_MZT1	-0.390633	-0.562206	-0.21906	4.66856	-4.46973	9.06383e-06	0.0824842	2.94386
acute_myeloid	OLINK_MZT1	HERC5	OLINK_MZT1	-0.628224	-0.907506	-0.348942	7.00258	-4.41604	1.1558e-05	0.0824842	2.74267
acute_myeloid	OLINK_MZT1	SRSF3	OLINK_MZT1	0.100098	0.054217	0.14598	9.64353	4.28303	2.08766e-05	0.0824842	2.25409
acute_myeloid	OLINK_MZT1	ATP2A3	OLINK_MZT1	-0.248256	-0.362579	-0.133933	5.85028	-4.26311	2.27794e-05	0.0824842	2.18211
acute_myeloid	OLINK_MZT1	PDP2	OLINK_MZT1	0.320803	0.171002	0.470604	0.663054	4.20421	2.94196e-05	0.0852226	1.97119
acute_myeloid	OLINK_MZT1	ODC1	OLINK_MZT1	0.258918	0.136073	0.381763	5.52082	4.13777	3.91136e-05	0.0944202	1.73664
acute_myeloid	OLINK_MZT1	FAM53C	OLINK_MZT1	-0.199679	-0.295476	-0.103882	6.32204	-4.09207	4.74724e-05	0.0982272	1.57732
acute_myeloid	OLINK_MZT1	CCDC167	OLINK_MZT1	0.263146	0.135318	0.390973	6.17246	4.04142	5.87082e-05	0.106291	1.40277
acute_myeloid	OLINK_MZT1	KAZALD1	OLINK_MZT1	0.466671	0.232718	0.700623	2.36116	3.91602	9.83776e-05	0.135984	0.979413
acute_myeloid	OLINK_MZT1	RNF141	OLINK_MZT1	0.194643	0.0970265	0.292259	7.38465	3.91451	9.89798e-05	0.135984	0.974416
acute_myeloid	OLINK_MZT1	MAK16	OLINK_MZT1	0.337017	0.167265	0.506769	4.16726	3.89762	0.000105994	0.135984	0.918366
acute_myeloid	OLINK_MZT1	JMJD8	OLINK_MZT1	-0.249788	-0.376489	-0.123088	5.43509	-3.87039	0.000118292	0.135984	0.828546
acute_myeloid	OLINK_MZT1	EIF3I	OLINK_MZT1	0.0901301	0.044321	0.135939	8.66879	3.8626	0.000122052	0.135984	0.802957
acute_myeloid	OLINK_MZT1	HMOX1	OLINK_MZT1	0.204104	0.0995	0.308708	9.64888	3.83058	0.000138724	0.14352	0.698289
acute_myeloid	OLINK_MZT1	GRAMD1B	OLINK_MZT1	-0.306329	-0.465207	-0.147452	5.12564	-3.7852	0.000166067	0.160354	0.551374
acute_myeloid	OLINK_MZT1	IFT57	OLINK_MZT1	0.174429	0.0832357	0.265621	5.98003	3.75507	0.000186943	0.16923	0.454771
acute_myeloid	OLINK_MZT1	SHLD1	OLINK_MZT1	0.236477	0.112214	0.360739	5.33331	3.73602	0.000201398	0.171591	0.394053
acute_myeloid	OLINK_MZT1	HIST1H1E	OLINK_MZT1	0.2594	0.122493	0.396307	8.73498	3.71968	0.000214624	0.172701	0.342224
acute_myeloid	OLINK_MZT1	PTPN11	OLINK_MZT1	0.197714	0.0925862	0.302842	6.53821	3.69217	0.000238758	0.176125	0.255445
acute_myeloid	OLINK_MZT1	FILIP1L	OLINK_MZT1	0.37958	0.176712	0.582448	1.22046	3.67325	0.00025681	0.176125	0.196129
acute_myeloid	OLINK_MZT1	DDN-AS1	OLINK_MZT1	0.445124	0.206976	0.683273	2.91464	3.6694	0.000260643	0.176125	0.184075
acute_myeloid	OLINK_MZT1	ST3GAL2	OLINK_MZT1	-0.22608	-0.347261	-0.104899	5.72348	-3.66261	0.000267519	0.176125	0.162895
acute_myeloid	OLINK_MZT1	MYLIP	OLINK_MZT1	-0.258123	-0.397731	-0.118514	5.83258	-3.62975	0.000303302	0.177497	0.0608379
acute_myeloid	OLINK_MZT1	ZNF480	OLINK_MZT1	0.259461	0.119074	0.399848	5.15033	3.62833	0.000304939	0.177497	0.0564632
acute_myeloid	OLINK_MZT1	ATP5PB	OLINK_MZT1	0.0910715	0.0416523	0.140491	9.57915	3.61784	0.000317349	0.177497	0.0240588
acute_myeloid	OLINK_NAAA	AL445524.1	OLINK_NAAA	-0.256916	-0.344844	-0.168989	7.36632	-5.73628	1.41261e-08	0.000204602	8.77362
acute_myeloid	OLINK_NAAA	CLU	OLINK_NAAA	-0.629162	-0.870947	-0.387376	8.80718	-5.10851	4.13942e-07	0.00299777	5.8218
acute_myeloid	OLINK_NAAA	MCTP2	OLINK_NAAA	-0.375553	-0.531496	-0.21961	5.56794	-4.72789	2.71824e-06	0.0123184	4.18615
acute_myeloid	OLINK_NAAA	HLA-DRB1	OLINK_NAAA	0.257885	0.149723	0.366046	12.5457	4.68073	3.40194e-06	0.0123184	3.99173
acute_myeloid	OLINK_NAAA	HK3	OLINK_NAAA	-0.157408	-0.224444	-0.0903728	8.98682	-4.60982	4.74949e-06	0.0137583	3.70282
acute_myeloid	OLINK_NAAA	MT-ND1	OLINK_NAAA	-0.159855	-0.230502	-0.0892079	12.5648	-4.44215	1.02727e-05	0.0247982	3.03615
acute_myeloid	OLINK_NAAA	LINC01063	OLINK_NAAA	-0.439532	-0.636509	-0.242554	2.52954	-4.38062	1.35498e-05	0.0280364	2.79735
acute_myeloid	OLINK_NAAA	FCGBP	OLINK_NAAA	0.346455	0.187033	0.505877	0.661539	4.26639	2.2455e-05	0.0395563	2.36236
acute_myeloid	OLINK_NAAA	NFE2L3	OLINK_NAAA	0.374694	0.200562	0.548826	3.66986	4.22434	2.69653e-05	0.0395563	2.20499
acute_myeloid	OLINK_NAAA	NFAM1	OLINK_NAAA	-0.141921	-0.208236	-0.0756058	7.87643	-4.20142	2.97752e-05	0.0395563	2.11981
acute_myeloid	OLINK_NAAA	KCNG2	OLINK_NAAA	-0.414297	-0.607979	-0.220614	1.47417	-4.19936	3.00414e-05	0.0395563	2.11217
acute_myeloid	OLINK_NAAA	TAF9	OLINK_NAAA	0.0939383	0.0491543	0.138722	7.61441	4.11795	4.25504e-05	0.0485426	1.81338
acute_myeloid	OLINK_NAAA	CENPT	OLINK_NAAA	-0.19795	-0.292449	-0.103452	5.68143	-4.11237	4.3569e-05	0.0485426	1.7931
acute_myeloid	OLINK_NAAA	YTHDF3-AS1	OLINK_NAAA	-0.264346	-0.392003	-0.136689	3.94275	-4.06527	5.31346e-05	0.0530789	1.62299
acute_myeloid	OLINK_NAAA	HTRA1	OLINK_NAAA	-0.506759	-0.75197	-0.261548	2.64765	-4.05717	5.49699e-05	0.0530789	1.59391
acute_myeloid	OLINK_NAAA	SHKBP1	OLINK_NAAA	-0.0734951	-0.109329	-0.0376613	9.18353	-4.0265	6.24745e-05	0.056555	1.48435
acute_myeloid	OLINK_NAAA	NBEAL2	OLINK_NAAA	-0.128886	-0.192165	-0.0656068	7.46133	-3.9986	7.01368e-05	0.057663	1.38537
acute_myeloid	OLINK_NAAA	MYO1F	OLINK_NAAA	-0.0989506	-0.147838	-0.0500632	10.143	-3.9736	7.77522e-05	0.057663	1.29724
acute_myeloid	OLINK_NAAA	AXL	OLINK_NAAA	0.561513	0.283094	0.839933	2.19912	3.95934	8.24399e-05	0.057663	1.24721
acute_myeloid	OLINK_NAAA	FAM53C	OLINK_NAAA	-0.1579	-0.236235	-0.0795655	6.32204	-3.95722	8.31578e-05	0.057663	1.2398
acute_myeloid	OLINK_NAAA	BUD23	OLINK_NAAA	0.121515	0.0612111	0.181818	7.35595	3.95591	8.36042e-05	0.057663	1.23522
acute_myeloid	OLINK_NAAA	DTX4	OLINK_NAAA	-0.337096	-0.505065	-0.169126	2.6924	-3.93989	8.9266e-05	0.0587695	1.17925
acute_myeloid	OLINK_NAAA	DOK3	OLINK_NAAA	-0.1127	-0.16903	-0.0563694	7.94053	-3.92774	9.37989e-05	0.0590688	1.13695
acute_myeloid	OLINK_NAAA	KCNH3	OLINK_NAAA	-0.397297	-0.596835	-0.197759	3.70114	-3.90888	0.000101268	0.0595613	1.07154
acute_myeloid	OLINK_NAAA	ZNHIT1	OLINK_NAAA	-0.0597841	-0.0898385	-0.0297297	9.43171	-3.90516	0.000102805	0.0595613	1.05869
acute_myeloid	OLINK_NADK	RNASE1	OLINK_NADK	0.958248	0.856365	1.06013	7.56095	18.4646	7.32684e-63	1.06122e-58	131.875
acute_myeloid	OLINK_NADK	CLU	OLINK_NADK	0.838958	0.743614	0.934301	8.80718	17.2747	2.12246e-56	1.53709e-52	117.203
acute_myeloid	OLINK_NADK	H2AFJ	OLINK_NADK	0.20808	0.183381	0.23278	9.8443	16.5389	1.71071e-52	8.25929e-49	108.333
acute_myeloid	OLINK_NADK	RNASE2	OLINK_NADK	0.578971	0.509164	0.648778	9.86062	16.2825	3.7726e-51	1.36606e-47	105.283
acute_myeloid	OLINK_NADK	RNASE3	OLINK_NADK	0.671427	0.580816	0.762038	4.92564	14.5472	2.47658e-42	7.17415e-39	85.2654
acute_myeloid	OLINK_NADK	S100A8	OLINK_NADK	0.37315	0.321279	0.425021	16.7974	14.1227	2.95387e-40	7.13063e-37	80.5524
acute_myeloid	OLINK_NADK	S100A9	OLINK_NADK	0.333727	0.285775	0.381678	16.4358	13.663	4.77953e-38	9.88953e-35	75.5395
acute_myeloid	OLINK_NADK	CTSA	OLINK_NADK	0.200878	0.17179	0.229966	9.38638	13.5573	1.5186e-37	2.74942e-34	74.4003
acute_myeloid	OLINK_NADK	CTSD	OLINK_NADK	0.254849	0.217808	0.291889	11.1631	13.5073	2.61859e-37	4.21418e-34	73.8634
acute_myeloid	OLINK_NADK	GLIPR2	OLINK_NADK	0.150246	0.128333	0.172159	9.7821	13.4606	4.35078e-37	6.30166e-34	73.3631
acute_myeloid	OLINK_NADK	CIRBP	OLINK_NADK	-0.190118	-0.218193	-0.162043	9.56115	-13.2942	2.63544e-36	3.47015e-33	71.5883
acute_myeloid	OLINK_NADK	IFI27L2	OLINK_NADK	0.175599	0.149503	0.201694	9.66931	13.2103	6.5011e-36	7.84683e-33	70.6987
acute_myeloid	OLINK_NADK	NAP1L1	OLINK_NADK	-0.259596	-0.298392	-0.2208	9.66671	-13.1364	1.43676e-35	1.60078e-32	69.9174
acute_myeloid	OLINK_NADK	METTL7B	OLINK_NADK	0.763641	0.649429	0.877853	5.2498	13.1262	1.6019e-35	1.65728e-32	69.8102
acute_myeloid	OLINK_NADK	MCEMP1	OLINK_NADK	0.420766	0.357467	0.484066	8.18042	13.0498	3.62529e-35	3.50058e-32	69.0056
acute_myeloid	OLINK_NADK	PQLC3	OLINK_NADK	-0.183061	-0.210614	-0.155508	7.60917	-13.0435	3.87449e-35	3.50739e-32	68.9401
acute_myeloid	OLINK_NADK	EEF1D	OLINK_NADK	-0.0954928	-0.110007	-0.0809788	11.6043	-12.9165	1.49369e-34	1.27263e-31	67.6108
acute_myeloid	OLINK_NADK	UNC119	OLINK_NADK	-0.221916	-0.256028	-0.187804	8.23059	-12.7715	6.90988e-34	5.56015e-31	66.102
acute_myeloid	OLINK_NADK	LGALS1	OLINK_NADK	0.164313	0.139034	0.189591	13.4979	12.761	7.71253e-34	5.87939e-31	65.9938
acute_myeloid	OLINK_NADK	DYSF	OLINK_NADK	0.371462	0.314266	0.428658	7.74776	12.75	8.66024e-34	6.27175e-31	65.8796
acute_myeloid	OLINK_NADK	CD63	OLINK_NADK	0.199234	0.168368	0.2301	11.0099	12.6719	1.96384e-33	1.35449e-30	65.0732
acute_myeloid	OLINK_NADK	RPL30	OLINK_NADK	-0.109716	-0.12701	-0.0924226	13.7962	-12.455	1.88025e-32	1.23789e-29	62.8484
acute_myeloid	OLINK_NADK	RPS12	OLINK_NADK	-0.108638	-0.125793	-0.0914831	14.1135	-12.4324	2.37427e-32	1.49517e-29	62.6186
acute_myeloid	OLINK_NADK	CD300LF	OLINK_NADK	-0.211151	-0.244514	-0.177788	7.26085	-12.4248	2.56918e-32	1.5505e-29	62.541
acute_myeloid	OLINK_NADK	NACA	OLINK_NADK	-0.138704	-0.16067	-0.116738	12.4796	-12.3967	3.43487e-32	1.99002e-29	62.255
acute_myeloid	OLINK_NAMPT	S100A10	OLINK_NAMPT	0.118449	0.087422	0.149476	13.343	7.49467	1.90876e-13	2.76465e-09	19.6492
acute_myeloid	OLINK_NAMPT	GSTO1	OLINK_NAMPT	0.0984981	0.0685276	0.128468	9.99036	6.45203	1.99815e-10	1.44706e-06	13.1669
acute_myeloid	OLINK_NAMPT	SQLE	OLINK_NAMPT	0.24512	0.16932	0.320921	6.38738	6.34845	3.79953e-10	1.53566e-06	12.5695
acute_myeloid	OLINK_NAMPT	LDLR	OLINK_NAMPT	0.237301	0.163711	0.310891	6.78955	6.33059	4.24098e-10	1.53566e-06	12.4674
acute_myeloid	OLINK_NAMPT	TXNIP	OLINK_NAMPT	-0.151193	-0.199756	-0.102631	10.9104	-6.11216	1.59214e-09	4.61212e-06	11.2391
acute_myeloid	OLINK_NAMPT	RNASE1	OLINK_NAMPT	0.492415	0.332742	0.652088	7.56095	6.05427	2.24571e-09	5.42115e-06	10.9201
acute_myeloid	OLINK_NAMPT	FAM129B	OLINK_NAMPT	0.211142	0.140866	0.281418	7.01079	5.89833	5.59298e-09	1.15727e-05	10.0743
acute_myeloid	OLINK_NAMPT	CD63	OLINK_NAMPT	0.129292	0.0851732	0.173411	11.0099	5.75318	1.28381e-08	2.1608e-05	9.3051
acute_myeloid	OLINK_NAMPT	ANXA1	OLINK_NAMPT	0.103285	0.0679917	0.138577	11.4147	5.74526	1.34267e-08	2.1608e-05	9.26362
acute_myeloid	OLINK_NAMPT	METTL7B	OLINK_NAMPT	0.470328	0.30551	0.635145	5.2498	5.6022	2.98972e-08	4.33031e-05	8.52346
acute_myeloid	OLINK_NAMPT	CD99	OLINK_NAMPT	0.132676	0.0859603	0.179392	10.4983	5.57557	3.46345e-08	4.56042e-05	8.38757
acute_myeloid	OLINK_NAMPT	NAAA	OLINK_NAMPT	-0.132428	-0.181107	-0.083749	8.83059	-5.34073	1.23433e-07	0.000148983	7.21492
acute_myeloid	OLINK_NAMPT	ENO1	OLINK_NAMPT	0.0800178	0.0503442	0.109691	11.0805	5.29393	1.58116e-07	0.000176165	6.98675
acute_myeloid	OLINK_NAMPT	H2AFJ	OLINK_NAMPT	0.101217	0.063183	0.139252	9.8443	5.22445	2.27567e-07	0.00022144	6.65146
acute_myeloid	OLINK_NAMPT	TSPO	OLINK_NAMPT	0.0866575	0.054085	0.11923	12.5162	5.22297	2.29328e-07	0.00022144	6.64437
acute_myeloid	OLINK_NAMPT	ADAMTS2	OLINK_NAMPT	0.539466	0.334296	0.744635	3.97661	5.16194	3.1465e-07	0.000271549	6.35333
acute_myeloid	OLINK_NAMPT	SUPT4H1	OLINK_NAMPT	-0.064743	-0.089378	-0.0401081	9.31911	-5.15944	3.18719e-07	0.000271549	6.34151
acute_myeloid	OLINK_NAMPT	PTP4A3	OLINK_NAMPT	-0.350195	-0.484174	-0.216216	4.49898	-5.13138	3.68193e-07	0.000296273	6.20881
acute_myeloid	OLINK_NAMPT	SETBP1	OLINK_NAMPT	-0.31787	-0.440417	-0.195322	2.82182	-5.09221	4.49838e-07	0.000342919	6.0247
acute_myeloid	OLINK_NAMPT	MYL6	OLINK_NAMPT	0.045792	0.0280856	0.0634984	13.0667	5.07717	4.85629e-07	0.00035148	5.95435
acute_myeloid	OLINK_NAMPT	CD4	OLINK_NAMPT	-0.121869	-0.16908	-0.0746575	8.48963	-5.06768	5.09602e-07	0.00035148	5.91007
acute_myeloid	OLINK_NAMPT	MCTP2	OLINK_NAMPT	0.242446	0.148018	0.336875	5.56794	5.04051	5.84766e-07	0.000384989	5.78369
acute_myeloid	OLINK_NAMPT	LRRFIP2	OLINK_NAMPT	0.0954069	0.0581147	0.132699	7.67373	5.02254	6.40221e-07	0.000403172	5.70048
acute_myeloid	OLINK_NAMPT	FBP1	OLINK_NAMPT	0.14267	0.0867705	0.198569	8.3958	5.01056	6.79994e-07	0.000410377	5.64515
acute_myeloid	OLINK_NAMPT	TPM4	OLINK_NAMPT	0.0909259	0.0552005	0.126651	9.09813	4.99657	7.2945e-07	0.000422614	5.58069
acute_myeloid	OLINK_NBL1	GPX4	OLINK_NBL1	0.0790113	0.052786	0.105237	10.913	5.91468	5.08769e-09	7.36901e-05	10.1031
acute_myeloid	OLINK_NBL1	P2RY6	OLINK_NBL1	-0.405845	-0.546375	-0.265314	4.00207	-5.66957	2.05516e-08	0.000116576	8.82175
acute_myeloid	OLINK_NBL1	HOXB4	OLINK_NBL1	-0.334122	-0.45041	-0.217834	2.49575	-5.64069	2.41459e-08	0.000116576	8.67399
acute_myeloid	OLINK_NBL1	LILRB4	OLINK_NBL1	-0.130847	-0.177715	-0.0839785	8.44732	-5.48084	5.81583e-08	0.000210591	7.86881
acute_myeloid	OLINK_NBL1	MDH1	OLINK_NBL1	-0.0862616	-0.117614	-0.0549092	8.0157	-5.40143	8.92787e-08	0.000217846	7.47668
acute_myeloid	OLINK_NBL1	TMEM156	OLINK_NBL1	-0.351492	-0.479292	-0.223693	2.58415	-5.39943	9.02428e-08	0.000217846	7.46686
acute_myeloid	OLINK_NBL1	PPA1	OLINK_NBL1	-0.137871	-0.189877	-0.0858651	8.68054	-5.20452	2.52414e-07	0.00052228	6.52716
acute_myeloid	OLINK_NBL1	CTSW	OLINK_NBL1	-0.293006	-0.404618	-0.181394	5.42042	-5.15379	3.28132e-07	0.00053744	6.2878
acute_myeloid	OLINK_NBL1	AC119428.2	OLINK_NBL1	-0.272018	-0.375703	-0.168332	4.09043	-5.15038	3.33952e-07	0.00053744	6.27176
acute_myeloid	OLINK_NBL1	MESD	OLINK_NBL1	-0.0944133	-0.131387	-0.0574399	7.48289	-5.01309	6.71397e-07	0.000972451	5.63533
acute_myeloid	OLINK_NBL1	C12orf45	OLINK_NBL1	-0.172442	-0.24133	-0.103553	6.08036	-4.91424	1.09892e-06	0.00143503	5.18697
acute_myeloid	OLINK_NBL1	SPINT2	OLINK_NBL1	-0.1209	-0.169516	-0.0722843	7.93093	-4.88214	1.28724e-06	0.00143503	5.04316
acute_myeloid	OLINK_NBL1	AL441992.1	OLINK_NBL1	0.167551	0.100048	0.235053	5.46907	4.87292	1.34682e-06	0.00143503	5.00203
acute_myeloid	OLINK_NBL1	PHB	OLINK_NBL1	-0.0833893	-0.117026	-0.0497522	7.96047	-4.86692	1.38707e-06	0.00143503	4.97527
acute_myeloid	OLINK_NBL1	GZMM	OLINK_NBL1	-0.285914	-0.403643	-0.168185	4.0695	-4.76774	2.24528e-06	0.00206804	4.53787
acute_myeloid	OLINK_NBL1	ZFAS1	OLINK_NBL1	0.0909615	0.0534785	0.128444	10.1976	4.76415	2.2845e-06	0.00206804	4.52215
acute_myeloid	OLINK_NBL1	PDIA6	OLINK_NBL1	-0.0947012	-0.134058	-0.0553441	8.56708	-4.72383	2.77146e-06	0.00225418	4.34686
acute_myeloid	OLINK_NBL1	LRP10	OLINK_NBL1	-0.0909827	-0.128839	-0.0531267	7.37842	-4.7183	2.84556e-06	0.00225418	4.32293
acute_myeloid	OLINK_NBL1	GNLY	OLINK_NBL1	-0.300677	-0.425997	-0.175357	7.24738	-4.71024	2.95701e-06	0.00225418	4.28809
acute_myeloid	OLINK_NBL1	BZW2	OLINK_NBL1	-0.105831	-0.150622	-0.0610399	6.33025	-4.63857	4.15068e-06	0.00293511	3.98079
acute_myeloid	OLINK_NBL1	GSEC	OLINK_NBL1	-0.270828	-0.385728	-0.155929	2.95558	-4.6274	4.37425e-06	0.00293511	3.93327
acute_myeloid	OLINK_NBL1	ANP32A	OLINK_NBL1	-0.0526622	-0.0750676	-0.0302568	9.44149	-4.61433	4.65047e-06	0.00293511	3.87783
acute_myeloid	OLINK_NBL1	SULT1B1	OLINK_NBL1	0.244952	0.140725	0.349179	4.97216	4.61385	4.66084e-06	0.00293511	3.87581
acute_myeloid	OLINK_NBL1	CD2	OLINK_NBL1	-0.250091	-0.357052	-0.143129	4.87923	-4.59021	5.20467e-06	0.00314102	3.77591
acute_myeloid	OLINK_NBL1	THOC7	OLINK_NBL1	-0.0510945	-0.0730775	-0.0291115	8.25758	-4.56298	5.90639e-06	0.00326163	3.66147
acute_myeloid	OLINK_NBN	NAAA	OLINK_NBN	-0.198569	-0.256851	-0.140288	8.83059	-6.68868	4.45257e-11	6.44911e-07	14.6044
acute_myeloid	OLINK_NBN	JMJD8	OLINK_NBN	-0.242117	-0.316709	-0.167525	5.43509	-6.37227	3.28015e-10	1.96459e-06	12.7394
acute_myeloid	OLINK_NBN	PTGES2	OLINK_NBN	-0.19332	-0.253461	-0.133178	6.53323	-6.31048	4.79818e-10	1.96459e-06	12.3846
acute_myeloid	OLINK_NBN	NCBP2-AS2	OLINK_NBN	-0.148462	-0.194796	-0.102128	8.03653	-6.29041	5.42554e-10	1.96459e-06	12.27
acute_myeloid	OLINK_NBN	PGLS	OLINK_NBN	-0.118268	-0.155992	-0.0805445	10.1613	-6.15479	1.23372e-09	3.57384e-06	11.5043
acute_myeloid	OLINK_NBN	CST3	OLINK_NBN	-0.161233	-0.214517	-0.10795	14.0537	-5.94054	4.37773e-09	9.51667e-06	10.3252
acute_myeloid	OLINK_NBN	INAFM1	OLINK_NBN	-0.26308	-0.350145	-0.176015	6.04377	-5.93205	4.59933e-09	9.51667e-06	10.2793
acute_myeloid	OLINK_NBN	NT5C	OLINK_NBN	-0.185828	-0.248504	-0.123152	7.39696	-5.82069	8.74254e-09	1.58284e-05	9.68207
acute_myeloid	OLINK_NBN	S100A10	OLINK_NBN	0.111532	0.0735819	0.149481	13.343	5.76969	1.16911e-08	1.88149e-05	9.41203
acute_myeloid	OLINK_NBN	GMDS	OLINK_NBN	-0.253041	-0.339873	-0.166209	5.7394	-5.72101	1.53967e-08	2.23005e-05	9.15632
acute_myeloid	OLINK_NBN	NFATC2IP	OLINK_NBN	-0.121107	-0.163852	-0.0783618	6.97295	-5.56219	3.72826e-08	4.01943e-05	8.33568
acute_myeloid	OLINK_NBN	HIST1H1C	OLINK_NBN	0.199867	0.12926	0.270474	7.54707	5.55718	3.8325e-08	4.01943e-05	8.31011
acute_myeloid	OLINK_NBN	CCDC85B	OLINK_NBN	-0.206848	-0.279925	-0.133771	9.11715	-5.55688	3.83879e-08	4.01943e-05	8.30859
acute_myeloid	OLINK_NBN	MFSD3	OLINK_NBN	-0.254719	-0.344744	-0.164694	4.56122	-5.55469	3.88512e-08	4.01943e-05	8.29747
acute_myeloid	OLINK_NBN	TGFB1	OLINK_NBN	-0.126224	-0.171313	-0.0811353	9.38896	-5.49584	5.36023e-08	4.56997e-05	7.99914
acute_myeloid	OLINK_NBN	TSEN34	OLINK_NBN	-0.130824	-0.177578	-0.0840697	7.82949	-5.49323	5.43704e-08	4.56997e-05	7.98595
acute_myeloid	OLINK_NBN	RNF135	OLINK_NBN	-0.112715	-0.153189	-0.0722398	7.54448	-5.46711	6.26558e-08	4.56997e-05	7.85454
acute_myeloid	OLINK_NBN	RNASET2	OLINK_NBN	-0.151251	-0.205627	-0.0968753	10.4893	-5.46078	6.4843e-08	4.56997e-05	7.82275
acute_myeloid	OLINK_NBN	ACAA1	OLINK_NBN	-0.125655	-0.170854	-0.0804561	8.49483	-5.45775	6.59158e-08	4.56997e-05	7.80755
acute_myeloid	OLINK_NBN	SERPINF2	OLINK_NBN	-0.352425	-0.479205	-0.225644	3.64104	-5.45728	6.60827e-08	4.56997e-05	7.80521
acute_myeloid	OLINK_NBN	STK11	OLINK_NBN	-0.22835	-0.310594	-0.146107	6.57049	-5.45081	6.84361e-08	4.56997e-05	7.77279
acute_myeloid	OLINK_NBN	RPS6KA4	OLINK_NBN	-0.117868	-0.160341	-0.0753959	7.73272	-5.44818	6.94141e-08	4.56997e-05	7.75965
acute_myeloid	OLINK_NBN	PNPLA8	OLINK_NBN	0.143778	0.0914917	0.196065	6.94653	5.3984	9.07384e-08	5.71415e-05	7.51159
acute_myeloid	OLINK_NBN	PQLC3	OLINK_NBN	-0.132509	-0.180883	-0.0841352	7.60917	-5.37772	1.01361e-07	6.11711e-05	7.40911
acute_myeloid	OLINK_NBN	NUDT17	OLINK_NBN	-0.33183	-0.453242	-0.210418	3.16189	-5.36555	1.0816e-07	6.26637e-05	7.34902
acute_myeloid	OLINK_NCAM1	HESX1	OLINK_NCAM1	1.31166	0.855387	1.76794	3.11851	5.6436	2.37574e-08	0.000344103	8.69639
acute_myeloid	OLINK_NCAM1	GAS2L3	OLINK_NCAM1	-0.695727	-0.94843	-0.443024	3.11996	-5.40493	8.76156e-08	0.000634512	7.49995
acute_myeloid	OLINK_NCAM1	TCN2	OLINK_NCAM1	0.575881	0.363078	0.788684	7.18301	5.31272	1.43185e-07	0.000691297	7.05039
acute_myeloid	OLINK_NCAM1	HSH2D	OLINK_NCAM1	0.502182	0.310835	0.693528	7.00958	5.15231	3.30644e-07	0.00102669	6.28543
acute_myeloid	OLINK_NCAM1	MLKL	OLINK_NCAM1	0.363841	0.222608	0.505075	6.80115	5.05751	5.36576e-07	0.00102669	5.84354
acute_myeloid	OLINK_NCAM1	DYNLT1	OLINK_NCAM1	0.306394	0.187292	0.425496	9.02042	5.05036	5.5635e-07	0.00102669	5.81053
acute_myeloid	OLINK_NCAM1	HELZ2	OLINK_NCAM1	0.581065	0.354719	0.807412	6.53217	5.0398	5.86862e-07	0.00102669	5.76183
acute_myeloid	OLINK_NCAM1	GMPR	OLINK_NCAM1	1.00511	0.610914	1.3993	4.21853	5.0057	6.96818e-07	0.00102669	5.60525
acute_myeloid	OLINK_NCAM1	ISG15	OLINK_NCAM1	0.920537	0.55877	1.2823	10.6591	4.99544	7.33621e-07	0.00102669	5.55834
acute_myeloid	OLINK_NCAM1	DEFB1	OLINK_NCAM1	1.31504	0.797076	1.83301	3.32749	4.98426	7.75853e-07	0.00102669	5.50733
acute_myeloid	OLINK_NCAM1	MX1	OLINK_NCAM1	0.830256	0.502427	1.15809	9.00751	4.97195	8.25084e-07	0.00102669	5.45127
acute_myeloid	OLINK_NCAM1	EPSTI1	OLINK_NCAM1	0.681418	0.411947	0.950889	8.40264	4.96436	8.56894e-07	0.00102669	5.4168
acute_myeloid	OLINK_NCAM1	ANKRD45	OLINK_NCAM1	0.80102	0.482862	1.11918	0.958276	4.94268	9.54529e-07	0.00102669	5.3185
acute_myeloid	OLINK_NCAM1	SIGLEC1	OLINK_NCAM1	1.15871	0.697752	1.61967	7.29673	4.93484	9.92385e-07	0.00102669	5.28308
acute_myeloid	OLINK_NCAM1	IFI6	OLINK_NCAM1	0.892998	0.53447	1.25153	11.0152	4.88977	1.23984e-06	0.00105395	5.08039
acute_myeloid	OLINK_NCAM1	SHISA5	OLINK_NCAM1	0.273478	0.163247	0.38371	8.83759	4.87057	1.36244e-06	0.00105395	4.99457
acute_myeloid	OLINK_NCAM1	MT2A	OLINK_NCAM1	0.538891	0.321545	0.756236	12.1684	4.86756	1.38272e-06	0.00105395	4.98113
acute_myeloid	OLINK_NCAM1	IQSEC2	OLINK_NCAM1	0.333135	0.19847	0.467799	6.62269	4.85656	1.45919e-06	0.00105395	4.93216
acute_myeloid	OLINK_NCAM1	EXOC3L1	OLINK_NCAM1	0.780428	0.464729	1.09613	4.72316	4.85312	1.48392e-06	0.00105395	4.91686
acute_myeloid	OLINK_NCAM1	IFI44	OLINK_NCAM1	0.616442	0.366908	0.865976	8.04248	4.8498	1.50821e-06	0.00105395	4.9021
acute_myeloid	OLINK_NCAM1	SAMD4A	OLINK_NCAM1	0.593071	0.352864	0.833277	6.78214	4.84712	1.52809e-06	0.00105395	4.89018
acute_myeloid	OLINK_NCAM1	HERC5	OLINK_NCAM1	0.810561	0.480194	1.14093	7.00258	4.81671	1.77196e-06	0.00116659	4.75552
acute_myeloid	OLINK_NCAM1	OASL	OLINK_NCAM1	0.705713	0.416116	0.995309	7.42418	4.78405	2.07554e-06	0.00130705	4.61177
acute_myeloid	OLINK_NCAM1	LINC01503	OLINK_NCAM1	-0.444397	-0.627448	-0.261345	6.01671	-4.76605	2.26365e-06	0.00136269	4.53293
acute_myeloid	OLINK_NCAM1	OAS3	OLINK_NCAM1	0.715154	0.420081	1.01023	7.45804	4.75808	2.35206e-06	0.00136269	4.49812
acute_myeloid	OLINK_NCAM2	ARHGAP23	OLINK_NCAM2	0.444764	0.237053	0.652476	1.14294	4.20369	2.94847e-05	0.244343	1.79052
acute_myeloid	OLINK_NCAM2	CARD17	OLINK_NCAM2	0.558908	0.293498	0.824319	2.18476	4.13413	3.97247e-05	0.244343	1.55453
acute_myeloid	OLINK_NCAM2	AP001830.1	OLINK_NCAM2	0.461359	0.239195	0.683523	1.56524	4.07687	5.06097e-05	0.244343	1.36306
acute_myeloid	OLINK_NCAM2	AC027097.2	OLINK_NCAM2	0.416016	0.204322	0.62771	1.62346	3.858	0.000124323	0.31991	0.654651
acute_myeloid	OLINK_NCAM2	ZP3	OLINK_NCAM2	0.428821	0.207769	0.649873	4.42882	3.80841	0.000151504	0.31991	0.499302
acute_myeloid	OLINK_NCAM2	NHSL1	OLINK_NCAM2	0.447264	0.216375	0.678153	1.96673	3.80297	0.000154808	0.31991	0.482364
acute_myeloid	OLINK_NCAM2	SNRPF	OLINK_NCAM2	-0.117699	-0.179425	-0.0559739	9.05755	-3.74344	0.000195645	0.31991	0.298712
acute_myeloid	OLINK_NCAM2	APOBEC3B	OLINK_NCAM2	0.714721	0.338433	1.09101	3.41053	3.72887	0.000207086	0.31991	0.254176
acute_myeloid	OLINK_NCAM2	AP000757.1	OLINK_NCAM2	0.46964	0.220542	0.718737	1.63523	3.70132	0.000230461	0.31991	0.170412
acute_myeloid	OLINK_NCAM2	PCGF2	OLINK_NCAM2	0.383561	0.177387	0.589735	1.19998	3.65226	0.00027834	0.31991	0.0227352
acute_myeloid	OLINK_NCAM2	ZSCAN32	OLINK_NCAM2	0.420223	0.191632	0.648814	2.85664	3.60897	0.000328199	0.31991	-0.106007
acute_myeloid	OLINK_NCAM2	MIR29B2CHG	OLINK_NCAM2	0.353419	0.160825	0.546014	4.20072	3.60253	0.000336291	0.31991	-0.125024
acute_myeloid	OLINK_NCAM2	SCRG1	OLINK_NCAM2	0.359321	0.162505	0.556137	1.35232	3.58413	0.000360473	0.31991	-0.179215
acute_myeloid	OLINK_NCAM2	MIR34AHG	OLINK_NCAM2	0.328701	0.148456	0.508947	0.613999	3.58013	0.000365934	0.31991	-0.190946
acute_myeloid	OLINK_NCAM2	GSTT2B	OLINK_NCAM2	0.359761	0.1624	0.557121	0.894213	3.57862	0.000368023	0.31991	-0.195388
acute_myeloid	OLINK_NCAM2	TCN2	OLINK_NCAM2	0.351332	0.157768	0.544897	7.18301	3.56332	0.000389771	0.31991	-0.240166
acute_myeloid	OLINK_NCAM2	RUFY4	OLINK_NCAM2	0.576881	0.258176	0.895585	3.90192	3.55353	0.000404317	0.31991	-0.268729
acute_myeloid	OLINK_NCAM2	RABGAP1L	OLINK_NCAM2	0.325364	0.14487	0.505858	8.02197	3.53889	0.000427001	0.31991	-0.311268
acute_myeloid	OLINK_NCAM2	E2F5	OLINK_NCAM2	0.379796	0.168982	0.590611	1.00421	3.53681	0.000430323	0.31991	-0.317306
acute_myeloid	OLINK_NCAM2	EPOR	OLINK_NCAM2	0.344833	0.151515	0.53815	4.25788	3.50186	0.000489844	0.31991	-0.418177
acute_myeloid	OLINK_NCAM2	PTRHD1	OLINK_NCAM2	-0.136633	-0.213759	-0.0595073	8.76588	-3.4779	0.000535001	0.31991	-0.486772
acute_myeloid	OLINK_NCAM2	HSH2D	OLINK_NCAM2	0.307517	0.133849	0.481184	7.00958	3.47626	0.000538249	0.31991	-0.491478
acute_myeloid	OLINK_NCAM2	DNAJB5	OLINK_NCAM2	0.405851	0.176302	0.635399	1.82278	3.47099	0.000548737	0.31991	-0.506482
acute_myeloid	OLINK_NCAM2	ZNF707	OLINK_NCAM2	0.360079	0.154417	0.565741	3.48297	3.4372	0.000620737	0.31991	-0.60227
acute_myeloid	OLINK_NCAM2	AC100810.1	OLINK_NCAM2	-0.275012	-0.43343	-0.116593	6.53277	-3.40806	0.000689801	0.31991	-0.684147
acute_myeloid	OLINK_NCAN	RACK1	OLINK_NCAN	-0.142114	-0.180163	-0.104065	12.256	-7.33248	5.95998e-13	8.63244e-09	18.7942
acute_myeloid	OLINK_NCAN	RPS14	OLINK_NCAN	-0.147901	-0.188242	-0.107559	13.6111	-7.19743	1.51398e-12	1.09643e-08	17.9098
acute_myeloid	OLINK_NCAN	RPL10	OLINK_NCAN	-0.156362	-0.200338	-0.112386	14.0328	-6.98035	6.57292e-12	3.1734e-08	16.518
acute_myeloid	OLINK_NCAN	IFITM3	OLINK_NCAN	0.449746	0.322128	0.577364	13.6871	6.91856	9.91405e-12	3.58988e-08	16.1287
acute_myeloid	OLINK_NCAN	RPS27A	OLINK_NCAN	-0.141796	-0.183906	-0.0996853	13.302	-6.6105	7.34868e-11	1.59015e-07	14.2327
acute_myeloid	OLINK_NCAN	EIF1	OLINK_NCAN	-0.169065	-0.219313	-0.118818	12.6781	-6.60542	7.59067e-11	1.59015e-07	14.2021
acute_myeloid	OLINK_NCAN	EIF3F	OLINK_NCAN	-0.162977	-0.21143	-0.114525	9.88029	-6.60348	7.68508e-11	1.59015e-07	14.1904
acute_myeloid	OLINK_NCAN	SLC25A5	OLINK_NCAN	-0.172781	-0.224693	-0.120869	10.1701	-6.53416	1.19288e-10	2.1597e-07	13.7747
acute_myeloid	OLINK_NCAN	EEF1B2	OLINK_NCAN	-0.193119	-0.251865	-0.134374	11.0192	-6.45377	1.97652e-10	3.18088e-07	13.2975
acute_myeloid	OLINK_NCAN	EEF1A1	OLINK_NCAN	-0.162286	-0.21265	-0.111922	14.1787	-6.32591	4.36475e-10	6.32191e-07	12.5493
acute_myeloid	OLINK_NCAN	RPL15	OLINK_NCAN	-0.131986	-0.173073	-0.0908984	12.4717	-6.30638	4.92038e-10	6.4788e-07	12.4362
acute_myeloid	OLINK_NCAN	IFI6	OLINK_NCAN	0.595316	0.408078	0.782553	11.0152	6.2419	7.29183e-10	8.58235e-07	12.065
acute_myeloid	OLINK_NCAN	EIF3L	OLINK_NCAN	-0.227598	-0.299367	-0.155829	9.17081	-6.22576	8.04169e-10	8.58235e-07	11.9726
acute_myeloid	OLINK_NCAN	RPS4X	OLINK_NCAN	-0.148046	-0.195156	-0.100936	12.7027	-6.16944	1.1298e-09	8.58235e-07	11.6519
acute_myeloid	OLINK_NCAN	RPS3A	OLINK_NCAN	-0.176322	-0.232439	-0.120205	12.9993	-6.1684	1.13691e-09	8.58235e-07	11.646
acute_myeloid	OLINK_NCAN	MX1	OLINK_NCAN	0.539178	0.367517	0.710838	9.00751	6.16628	1.15145e-09	8.58235e-07	11.634
acute_myeloid	OLINK_NCAN	RNASE2	OLINK_NCAN	0.417344	0.284317	0.550371	9.86062	6.15906	1.2025e-09	8.58235e-07	11.5931
acute_myeloid	OLINK_NCAN	ISG15	OLINK_NCAN	0.594828	0.404986	0.78467	10.6591	6.15121	1.26052e-09	8.58235e-07	11.5487
acute_myeloid	OLINK_NCAN	RPS8	OLINK_NCAN	-0.138895	-0.183233	-0.0945569	13.5319	-6.14993	1.27027e-09	8.58235e-07	11.5414
acute_myeloid	OLINK_NCAN	SHISA5	OLINK_NCAN	0.180455	0.122798	0.238112	8.83759	6.14442	1.31291e-09	8.58235e-07	11.5103
acute_myeloid	OLINK_NCAN	RPL7A	OLINK_NCAN	-0.123977	-0.163605	-0.0843492	12.8227	-6.14189	1.33298e-09	8.58235e-07	11.496
acute_myeloid	OLINK_NCAN	OASL	OLINK_NCAN	0.47442	0.322697	0.626142	7.42418	6.13868	1.35884e-09	8.58235e-07	11.4778
acute_myeloid	OLINK_NCAN	EIF4B	OLINK_NCAN	-0.215784	-0.284798	-0.146769	8.48455	-6.13819	1.36284e-09	8.58235e-07	11.4751
acute_myeloid	OLINK_NCAN	RNASEK	OLINK_NCAN	-0.105095	-0.138875	-0.0713143	8.258	-6.10772	1.63486e-09	9.86637e-07	11.3035
acute_myeloid	OLINK_NCAN	RPLP0	OLINK_NCAN	-0.197843	-0.261595	-0.134091	12.2138	-6.09239	1.79117e-09	1.03773e-06	11.2174
acute_myeloid	OLINK_NCF2	CTNNB1	OLINK_NCF2	0.191627	0.156274	0.22698	8.05157	10.6413	1.06681e-24	1.54517e-20	45.1434
acute_myeloid	OLINK_NCF2	NAGK	OLINK_NCF2	-0.265108	-0.319155	-0.211061	8.64641	-9.62965	9.38903e-21	6.79954e-17	36.3094
acute_myeloid	OLINK_NCF2	RBM39	OLINK_NCF2	0.122156	0.0967986	0.147513	9.89507	9.45745	4.11786e-20	1.9881e-16	34.8728
acute_myeloid	OLINK_NCF2	IMP3	OLINK_NCF2	-0.186204	-0.22624	-0.146169	7.44404	-9.13073	6.43321e-19	2.32946e-15	32.203
acute_myeloid	OLINK_NCF2	MIR22HG	OLINK_NCF2	0.249849	0.19596	0.303737	7.52262	9.10212	8.15469e-19	2.36225e-15	31.9727
acute_myeloid	OLINK_NCF2	TINF2	OLINK_NCF2	-0.202848	-0.246896	-0.1588	6.90186	-9.04073	1.35381e-18	3.26809e-15	31.4806
acute_myeloid	OLINK_NCF2	FGL2	OLINK_NCF2	-0.213996	-0.260943	-0.167049	10.0193	-8.9487	2.88004e-18	5.83149e-15	30.7478
acute_myeloid	OLINK_NCF2	RFX2	OLINK_NCF2	0.375004	0.292609	0.457399	6.0368	8.935	3.22093e-18	5.83149e-15	30.6392
acute_myeloid	OLINK_NCF2	CYBC1	OLINK_NCF2	-0.203133	-0.248252	-0.158014	8.03332	-8.83863	7.04833e-18	1.13431e-14	29.8792
acute_myeloid	OLINK_NCF2	CASP1	OLINK_NCF2	-0.157381	-0.192485	-0.122277	9.64642	-8.80159	9.50688e-18	1.37029e-14	29.5889
acute_myeloid	OLINK_NCF2	COA3	OLINK_NCF2	-0.153442	-0.187725	-0.119158	8.42569	-8.78653	1.07332e-17	1.37029e-14	29.4712
acute_myeloid	OLINK_NCF2	SAMD9L	OLINK_NCF2	-0.459697	-0.56249	-0.356905	7.13499	-8.77956	1.13528e-17	1.37029e-14	29.4167
acute_myeloid	OLINK_NCF2	TNFSF13B	OLINK_NCF2	-0.210947	-0.258519	-0.163376	10.1002	-8.70542	2.05776e-17	2.29266e-14	28.8397
acute_myeloid	OLINK_NCF2	ANP32A	OLINK_NCF2	-0.0806992	-0.0989301	-0.0624683	9.44149	-8.69006	2.32646e-17	2.40689e-14	28.7207
acute_myeloid	OLINK_NCF2	NMI	OLINK_NCF2	-0.237484	-0.291249	-0.183719	8.10167	-8.67152	2.69724e-17	2.60446e-14	28.5772
acute_myeloid	OLINK_NCF2	NADK	OLINK_NCF2	-0.153314	-0.188088	-0.118541	8.49553	-8.65566	3.06045e-17	2.77047e-14	28.4547
acute_myeloid	OLINK_NCF2	TLR7	OLINK_NCF2	-0.385185	-0.473324	-0.297046	5.3293	-8.57951	5.59873e-17	4.57152e-14	27.8689
acute_myeloid	OLINK_NCF2	DCAF7	OLINK_NCF2	-0.153637	-0.1888	-0.118474	7.38412	-8.57766	5.68126e-17	4.57152e-14	27.8547
acute_myeloid	OLINK_NCF2	MRPL17	OLINK_NCF2	-0.196699	-0.241755	-0.151643	6.44028	-8.57066	6.00447e-17	4.5773e-14	27.8011
acute_myeloid	OLINK_NCF2	IFI16	OLINK_NCF2	-0.277365	-0.340954	-0.213776	8.87205	-8.5631	6.37331e-17	4.61555e-14	27.7432
acute_myeloid	OLINK_NCF2	SP110	OLINK_NCF2	-0.245908	-0.302505	-0.189311	9.01693	-8.5298	8.28576e-17	5.7148e-14	27.4888
acute_myeloid	OLINK_NCF2	MRPL27	OLINK_NCF2	-0.182974	-0.225147	-0.140802	7.57288	-8.51777	9.10796e-17	5.99635e-14	27.397
acute_myeloid	OLINK_NCF2	RUFY4	OLINK_NCF2	-0.526192	-0.648048	-0.404336	3.90192	-8.47736	1.25047e-16	7.70114e-14	27.0897
acute_myeloid	OLINK_NCF2	NSL1	OLINK_NCF2	-0.203096	-0.250143	-0.156048	6.76543	-8.47477	1.27608e-16	7.70114e-14	27.0701
acute_myeloid	OLINK_NCF2	NDUFS2	OLINK_NCF2	-0.0975012	-0.120116	-0.0748864	8.02863	-8.46407	1.38743e-16	7.75649e-14	26.989
acute_myeloid	OLINK_NCK2	HERC5	OLINK_NCK2	-0.287551	-0.387086	-0.188016	7.00258	-5.67153	2.03276e-08	0.000185986	8.91327
acute_myeloid	OLINK_NCK2	ODC1	OLINK_NCK2	0.12662	0.0824641	0.170775	5.52082	5.6296	2.56816e-08	0.000185986	8.69548
acute_myeloid	OLINK_NCK2	FKBP11	OLINK_NCK2	-0.170761	-0.232516	-0.109007	4.66856	-5.42855	7.71686e-08	0.000339956	7.67174
acute_myeloid	OLINK_NCK2	PARP10	OLINK_NCK2	-0.143465	-0.195837	-0.0910925	7.1554	-5.37782	1.01304e-07	0.000339956	7.41884
acute_myeloid	OLINK_NCK2	RNF141	OLINK_NCK2	0.0956748	0.0605684	0.130781	7.38465	5.35023	1.17356e-07	0.000339956	7.28221
acute_myeloid	OLINK_NCK2	ISG20	OLINK_NCK2	-0.28601	-0.392815	-0.179205	7.73937	-5.25715	1.9182e-07	0.000463052	6.82607
acute_myeloid	OLINK_NCK2	ZC3HAV1	OLINK_NCK2	-0.0860171	-0.118955	-0.0530794	7.66924	-5.12687	3.76809e-07	0.000714042	6.20005
acute_myeloid	OLINK_NCK2	CIR1	OLINK_NCK2	-0.0647217	-0.0895481	-0.0398953	8.02104	-5.11797	3.9439e-07	0.000714042	6.15781
acute_myeloid	OLINK_NCK2	BAZ1A	OLINK_NCK2	-0.075985	-0.105395	-0.0465749	8.24362	-5.07216	4.9815e-07	0.00080169	5.9415
acute_myeloid	OLINK_NCK2	ID2	OLINK_NCK2	0.108579	0.065841	0.151316	10.403	4.98764	7.62829e-07	0.00110488	5.54718
acute_myeloid	OLINK_NCK2	IFIH1	OLINK_NCK2	-0.228798	-0.319659	-0.137938	5.89944	-4.94356	9.50337e-07	0.00114814	5.34397
acute_myeloid	OLINK_NCK2	TNFAIP3	OLINK_NCK2	-0.144962	-0.202532	-0.0873925	8.40963	-4.94337	9.51237e-07	0.00114814	5.3431
acute_myeloid	OLINK_NCK2	CFLAR	OLINK_NCK2	-0.0587911	-0.0822792	-0.0353029	8.81273	-4.91388	1.10087e-06	0.00122654	5.20808
acute_myeloid	OLINK_NCK2	HMOX1	OLINK_NCK2	0.0933085	0.0557261	0.130891	9.64888	4.87414	1.33876e-06	0.00126755	5.02737
acute_myeloid	OLINK_NCK2	SMCHD1	OLINK_NCK2	-0.0897778	-0.125959	-0.0535966	8.82473	-4.87133	1.3574e-06	0.00126755	5.0146
acute_myeloid	OLINK_NCK2	DNAJA1	OLINK_NCK2	-0.107977	-0.15155	-0.0644048	8.62972	-4.86499	1.40022e-06	0.00126755	4.98592
acute_myeloid	OLINK_NCK2	CMKLR1	OLINK_NCK2	-0.223914	-0.314977	-0.132851	4.43878	-4.82725	1.68349e-06	0.00143434	4.81585
acute_myeloid	OLINK_NCK2	BAK1	OLINK_NCK2	-0.0884515	-0.124544	-0.0523593	6.2365	-4.8112	1.82e-06	0.0014645	4.74391
acute_myeloid	OLINK_NCK2	TGM1	OLINK_NCK2	-0.331718	-0.467942	-0.195493	2.20193	-4.78053	2.11112e-06	0.00151711	4.60704
acute_myeloid	OLINK_NCK2	PARP14	OLINK_NCK2	-0.150435	-0.212293	-0.0885772	8.26114	-4.77437	2.1748e-06	0.00151711	4.57964
acute_myeloid	OLINK_NCK2	NFKBID	OLINK_NCK2	0.141039	0.0829899	0.199088	6.61935	4.76986	2.22258e-06	0.00151711	4.5596
acute_myeloid	OLINK_NCK2	STAT2	OLINK_NCK2	-0.121103	-0.171026	-0.0711807	8.33924	-4.76235	2.30436e-06	0.00151711	4.52628
acute_myeloid	OLINK_NCK2	DTX3L	OLINK_NCK2	-0.141137	-0.199485	-0.0827879	7.18276	-4.74865	2.46107e-06	0.00154983	4.46563
acute_myeloid	OLINK_NCK2	IFIT1	OLINK_NCK2	-0.383789	-0.543812	-0.223766	6.09969	-4.70839	2.98309e-06	0.00169649	4.28837
acute_myeloid	OLINK_NCK2	HIST1H1E	OLINK_NCK2	0.117996	0.0687173	0.167274	8.73498	4.7008	3.09291e-06	0.00169649	4.25506
acute_myeloid	OLINK_NCLN	KCNE5	OLINK_NCLN	0.560396	0.33702	0.783771	1.08156	4.92516	1.04112e-06	0.0150797	2.94893
acute_myeloid	OLINK_NCLN	IGHV3-48	OLINK_NCLN	-0.539344	-0.830791	-0.247897	0.790137	-3.63302	0.000299551	0.991077	-0.709054
acute_myeloid	OLINK_NCLN	C17orf107	OLINK_NCLN	0.439356	0.190758	0.687954	1.32389	3.46961	0.000551525	0.991077	-1.09711
acute_myeloid	OLINK_NCLN	AC022211.2	OLINK_NCLN	0.35941	0.152981	0.565839	0.89757	3.41808	0.000665294	0.991077	-1.21594
acute_myeloid	OLINK_NCLN	FUNDC2	OLINK_NCLN	0.0989658	0.0418471	0.156084	8.39936	3.40149	0.000706344	0.991077	-1.25383
acute_myeloid	OLINK_NCLN	IGHM	OLINK_NCLN	-0.607003	-0.962123	-0.251883	4.2834	-3.35566	0.000832317	0.991077	-1.35759
acute_myeloid	OLINK_NCLN	AC097375.1	OLINK_NCLN	-0.572712	-0.909534	-0.235889	1.44331	-3.33808	0.000885953	0.991077	-1.39703
acute_myeloid	OLINK_NCLN	CAPN12	OLINK_NCLN	0.38465	0.157669	0.61163	1.23246	3.3269	0.000921735	0.991077	-1.42202
acute_myeloid	OLINK_NCLN	ST3GAL2	OLINK_NCLN	-0.234158	-0.372495	-0.0958213	5.72348	-3.32302	0.000934443	0.991077	-1.43066
acute_myeloid	OLINK_NCLN	TSPAN4	OLINK_NCLN	0.254054	0.103403	0.404705	6.62352	3.31067	0.000976035	0.991077	-1.45813
acute_myeloid	OLINK_NCLN	ARRDC3-AS1	OLINK_NCLN	0.371254	0.148551	0.593958	2.92459	3.2727	0.0011149	0.991077	-1.54197
acute_myeloid	OLINK_NCLN	AC004593.3	OLINK_NCLN	0.337467	0.134254	0.54068	0.940184	3.26019	0.00116454	0.991077	-1.5694
acute_myeloid	OLINK_NCLN	AL606760.1	OLINK_NCLN	0.278232	0.110675	0.445789	0.591402	3.25991	0.00116564	0.991077	-1.56999
acute_myeloid	OLINK_NCLN	HIST1H2BG	OLINK_NCLN	-0.521156	-0.8367	-0.205612	2.83345	-3.24242	0.00123854	0.991077	-1.60816
acute_myeloid	OLINK_NCLN	VPREB3	OLINK_NCLN	-0.391477	-0.628862	-0.154092	0.932246	-3.23754	0.0012596	0.991077	-1.61877
acute_myeloid	OLINK_NCLN	TMEM176A	OLINK_NCLN	-0.69437	-1.11719	-0.271552	8.30237	-3.22403	0.00131968	0.991077	-1.64807
acute_myeloid	OLINK_NCLN	IGKV3-11	OLINK_NCLN	-0.700688	-1.13649	-0.264883	2.55671	-3.15641	0.00166224	0.991077	-1.79295
acute_myeloid	OLINK_NCLN	PANO1	OLINK_NCLN	-0.283748	-0.460828	-0.106669	0.716567	-3.14576	0.00172312	0.991077	-1.81549
acute_myeloid	OLINK_NCLN	AL928654.3	OLINK_NCLN	0.313564	0.117378	0.50975	0.857455	3.13776	0.00177022	0.991077	-1.83239
acute_myeloid	OLINK_NCLN	AL024507.2	OLINK_NCLN	0.344914	0.128842	0.560986	1.14962	3.13381	0.00179387	0.991077	-1.8407
acute_myeloid	OLINK_NCLN	PPP1R26	OLINK_NCLN	-0.348254	-0.566448	-0.130059	3.30571	-3.13339	0.00179645	0.991077	-1.8416
acute_myeloid	OLINK_NCLN	AC111182.1	OLINK_NCLN	0.383919	0.142481	0.625357	1.92861	3.12173	0.00186812	0.991077	-1.86609
acute_myeloid	OLINK_NCLN	NFKBID	OLINK_NCLN	0.292712	0.108299	0.477124	6.61935	3.1161	0.00190366	0.991077	-1.87789
acute_myeloid	OLINK_NCLN	NARF	OLINK_NCLN	-0.116985	-0.190766	-0.0432048	6.96738	-3.1128	0.0019248	0.991077	-1.8848
acute_myeloid	OLINK_NCLN	ITGA10	OLINK_NCLN	-0.31602	-0.519695	-0.112344	0.833995	-3.04605	0.00240139	0.991077	-2.02303
acute_myeloid	OLINK_NCR1	AC126755.2	OLINK_NCR1	0.233554	0.134958	0.33215	0.632736	4.65041	3.92576e-06	0.0568608	3.78493
acute_myeloid	OLINK_NCR1	IDI1	OLINK_NCR1	0.0983957	0.0543733	0.142418	7.2437	4.38797	1.31109e-05	0.0861504	2.75946
acute_myeloid	OLINK_NCR1	RAB39B	OLINK_NCR1	-0.285883	-0.42109	-0.150677	2.08406	-4.151	3.69692e-05	0.0861504	1.8818
acute_myeloid	OLINK_NCR1	PRDX2	OLINK_NCR1	0.162672	0.0853746	0.239969	7.49276	4.13152	4.01687e-05	0.0861504	1.81171
acute_myeloid	OLINK_NCR1	TMEM156	OLINK_NCR1	-0.345583	-0.510496	-0.180671	2.58415	-4.11398	4.32731e-05	0.0861504	1.74886
acute_myeloid	OLINK_NCR1	ATP6V1F	OLINK_NCR1	0.0579442	0.0301547	0.0857337	10.4246	4.09346	4.71938e-05	0.0861504	1.67568
acute_myeloid	OLINK_NCR1	DEF8	OLINK_NCR1	0.107525	0.0557376	0.159312	7.36434	4.07613	5.07676e-05	0.0861504	1.61411
acute_myeloid	OLINK_NCR1	ARHGDIA	OLINK_NCR1	0.0550089	0.0284443	0.0815735	9.92425	4.06529	5.31304e-05	0.0861504	1.57576
acute_myeloid	OLINK_NCR1	CD2	OLINK_NCR1	-0.282201	-0.41854	-0.145862	4.87923	-4.0635	5.35317e-05	0.0861504	1.56941
acute_myeloid	OLINK_NCR1	ANAPC11	OLINK_NCR1	0.0430475	0.0220621	0.0640328	9.97676	4.02711	6.23156e-05	0.0866069	1.44137
acute_myeloid	OLINK_NCR1	ACAT1	OLINK_NCR1	-0.125067	-0.186234	-0.0639004	5.7848	-4.01411	6.57743e-05	0.0866069	1.39588
acute_myeloid	OLINK_NCR1	CCDC9	OLINK_NCR1	0.170172	0.085804	0.254541	5.46032	3.95978	8.22902e-05	0.0937956	1.20735
acute_myeloid	OLINK_NCR1	SAMHD1	OLINK_NCR1	-0.098891	-0.14809	-0.0496924	10.7496	-3.94608	8.70382e-05	0.0937956	1.16018
acute_myeloid	OLINK_NCR1	TTC5	OLINK_NCR1	-0.211313	-0.316708	-0.105917	4.27533	-3.93609	9.06613e-05	0.0937956	1.12589
acute_myeloid	OLINK_NCR1	PPP2R3C	OLINK_NCR1	-0.0815862	-0.122812	-0.0403603	7.29167	-3.88515	0.000111467	0.0977436	0.952337
acute_myeloid	OLINK_NCR1	LMAN1	OLINK_NCR1	-0.119522	-0.180025	-0.0590182	6.31557	-3.87818	0.000114643	0.0977436	0.928757
acute_myeloid	OLINK_NCR1	BZW2	OLINK_NCR1	-0.113708	-0.171271	-0.056145	6.33025	-3.87801	0.000114723	0.0977436	0.928174
acute_myeloid	OLINK_NCR1	IL18R1	OLINK_NCR1	-0.305941	-0.463393	-0.148488	2.42554	-3.81461	0.000147825	0.11895	0.715559
acute_myeloid	OLINK_NCR1	ATIC	OLINK_NCR1	-0.150088	-0.229732	-0.070443	5.63402	-3.69956	0.000232038	0.162042	0.338324
acute_myeloid	OLINK_NCR1	CST7	OLINK_NCR1	-0.227687	-0.34864	-0.106734	6.62109	-3.69559	0.000235624	0.162042	0.325514
acute_myeloid	OLINK_NCR1	IVD	OLINK_NCR1	-0.13755	-0.210969	-0.0641308	5.79886	-3.678	0.000252159	0.162042	0.26888
acute_myeloid	OLINK_NCR1	TNFAIP2	OLINK_NCR1	0.11322	0.052741	0.173699	9.43008	3.67519	0.000254903	0.162042	0.259844
acute_myeloid	OLINK_NCR1	GSEC	OLINK_NCR1	-0.276393	-0.424133	-0.128653	2.95558	-3.67274	0.000257316	0.162042	0.251979
acute_myeloid	OLINK_NCR1	GRSF1	OLINK_NCR1	-0.0831032	-0.128181	-0.0380255	7.73636	-3.61924	0.000315657	0.190053	0.0815436
acute_myeloid	OLINK_NCR1	SH3BP2	OLINK_NCR1	0.0783521	0.0355878	0.121116	8.94063	3.59692	0.000343494	0.190053	0.0111382
acute_myeloid	OLINK_NCS1	CLU	OLINK_NCS1	-0.59935	-0.782221	-0.416479	8.80718	-6.43425	2.23267e-10	3.2338e-06	12.8214
acute_myeloid	OLINK_NCS1	ZFAS1	OLINK_NCS1	0.142035	0.0946457	0.189424	10.1976	5.88407	6.0735e-09	4.39843e-05	9.82431
acute_myeloid	OLINK_NCS1	GTF3C6	OLINK_NCS1	-0.0845172	-0.113093	-0.055941	8.55567	-5.80634	9.48961e-09	4.58158e-05	9.4203
acute_myeloid	OLINK_NCS1	FTH1	OLINK_NCS1	0.153723	0.0966043	0.210841	15.1137	5.28352	1.67018e-07	0.000571682	6.83055
acute_myeloid	OLINK_NCS1	GPX4	OLINK_NCS1	0.0896496	0.056137	0.123162	10.913	5.25173	1.97349e-07	0.000571682	6.68027
acute_myeloid	OLINK_NCS1	CTSA	OLINK_NCS1	-0.138832	-0.191684	-0.0859803	9.38638	-5.15695	3.22843e-07	0.000779343	6.23733
acute_myeloid	OLINK_NCS1	CFL1	OLINK_NCS1	-0.0598695	-0.0832291	-0.0365099	13.2326	-5.03156	6.11783e-07	0.00126587	5.66281
acute_myeloid	OLINK_NCS1	IFI27	OLINK_NCS1	-0.718277	-1.00073	-0.435828	11.7412	-4.99246	7.44666e-07	0.00130595	5.48632
acute_myeloid	OLINK_NCS1	LILRB4	OLINK_NCS1	-0.151364	-0.211091	-0.0916375	8.44732	-4.97528	8.11486e-07	0.00130595	5.40919
acute_myeloid	OLINK_NCS1	FCGBP	OLINK_NCS1	0.306308	0.184827	0.427788	0.661539	4.9501	9.19963e-07	0.00133247	5.2966
acute_myeloid	OLINK_NCS1	NR4A1	OLINK_NCS1	0.367895	0.218619	0.517171	6.80424	4.83833	1.59503e-06	0.00210022	4.80323
acute_myeloid	OLINK_NCS1	TSC22D3	OLINK_NCS1	0.175852	0.104184	0.24752	10.3505	4.81707	1.76891e-06	0.00213508	4.71054
acute_myeloid	OLINK_NCS1	FAM20A	OLINK_NCS1	-0.356447	-0.502497	-0.210396	6.48779	-4.79129	2.00425e-06	0.00220605	4.5987
acute_myeloid	OLINK_NCS1	THOC7	OLINK_NCS1	-0.0677065	-0.095569	-0.039844	8.25758	-4.77059	2.21472e-06	0.00220605	4.50931
acute_myeloid	OLINK_NCS1	AC012368.1	OLINK_NCS1	0.350221	0.205903	0.494539	4.91726	4.76413	2.28464e-06	0.00220605	4.4815
acute_myeloid	OLINK_NCS1	YIF1B	OLINK_NCS1	-0.0865293	-0.12255	-0.0505086	8.37494	-4.71599	2.87699e-06	0.00250665	4.27526
acute_myeloid	OLINK_NCS1	GM2A	OLINK_NCS1	-0.192736	-0.273049	-0.112423	7.81621	-4.7113	2.94208e-06	0.00250665	4.25525
acute_myeloid	OLINK_NCS1	PPP1R17	OLINK_NCS1	0.464909	0.269748	0.660069	1.74169	4.67668	3.46787e-06	0.00279048	4.10826
acute_myeloid	OLINK_NCS1	PPA1	OLINK_NCS1	-0.156095	-0.222355	-0.0898353	8.68054	-4.62489	4.42599e-06	0.00337401	3.89031
acute_myeloid	OLINK_NCS1	RNASE1	OLINK_NCS1	-0.475029	-0.677662	-0.272395	7.56095	-4.60225	4.92035e-06	0.00356332	3.79577
acute_myeloid	OLINK_NCS1	MS4A7	OLINK_NCS1	0.256725	0.14683	0.36662	9.41807	4.58619	5.30297e-06	0.00365753	3.72893
acute_myeloid	OLINK_NCS1	CYSLTR2	OLINK_NCS1	0.327569	0.186035	0.469103	2.81794	4.54363	6.4595e-06	0.0042527	3.55291
acute_myeloid	OLINK_NCS1	DDOST	OLINK_NCS1	-0.088898	-0.127543	-0.0502532	8.41262	-4.51609	7.33271e-06	0.00461769	3.43986
acute_myeloid	OLINK_NCS1	PIM1	OLINK_NCS1	-0.203895	-0.293545	-0.114244	8.53521	-4.46494	9.26341e-06	0.00559047	3.23159
acute_myeloid	OLINK_NCS1	IFI27L2	OLINK_NCS1	-0.108401	-0.15617	-0.0606325	9.66931	-4.45506	9.6889e-06	0.00561336	3.19159
acute_myeloid	OLINK_NDRG1	HERC5	OLINK_NDRG1	-0.439099	-0.607805	-0.270393	7.00258	-5.10967	4.11496e-07	0.0059601	6.0334
acute_myeloid	OLINK_NDRG1	RUFY4	OLINK_NDRG1	-0.451007	-0.630296	-0.271717	3.90192	-4.93843	9.7484e-07	0.00705979	5.25666
acute_myeloid	OLINK_NDRG1	GMPR	OLINK_NDRG1	-0.495379	-0.697828	-0.29293	4.21853	-4.80379	1.88658e-06	0.00749167	4.66323
acute_myeloid	OLINK_NDRG1	TGM1	OLINK_NDRG1	-0.561895	-0.792443	-0.331347	2.20193	-4.78471	2.06895e-06	0.00749167	4.58038
acute_myeloid	OLINK_NDRG1	NCOA7	OLINK_NDRG1	-0.205674	-0.29141	-0.119938	6.58194	-4.70956	2.96657e-06	0.00782604	4.25705
acute_myeloid	OLINK_NDRG1	P2RY6	OLINK_NDRG1	-0.413447	-0.586478	-0.240415	4.00207	-4.69089	3.24194e-06	0.00782604	4.17746
acute_myeloid	OLINK_NDRG1	RSAD2	OLINK_NDRG1	-0.619483	-0.880792	-0.358174	6.14265	-4.65411	3.85797e-06	0.00798269	4.02154
acute_myeloid	OLINK_NDRG1	SLC27A3	OLINK_NDRG1	-0.140676	-0.20092	-0.0804329	7.19451	-4.58429	5.34999e-06	0.00801898	3.72876
acute_myeloid	OLINK_NDRG1	USP30-AS1	OLINK_NDRG1	-0.314506	-0.449306	-0.179707	4.78702	-4.58041	5.44745e-06	0.00801898	3.71261
acute_myeloid	OLINK_NDRG1	TLR7	OLINK_NDRG1	-0.305665	-0.437171	-0.174159	5.3293	-4.56313	5.90228e-06	0.00801898	3.64085
acute_myeloid	OLINK_NDRG1	GIMAP6	OLINK_NDRG1	-0.312566	-0.449083	-0.17605	5.67752	-4.49489	8.08077e-06	0.00801898	3.35995
acute_myeloid	OLINK_NDRG1	HESX1	OLINK_NDRG1	-0.536315	-0.771919	-0.300712	3.11851	-4.46889	9.09833e-06	0.00801898	3.25398
acute_myeloid	OLINK_NDRG1	AL357054.4	OLINK_NDRG1	-0.321913	-0.463382	-0.180443	1.556	-4.46721	9.16841e-06	0.00801898	3.24713
acute_myeloid	OLINK_NDRG1	SCARB2	OLINK_NDRG1	-0.122399	-0.176318	-0.0684794	7.80316	-4.4565	9.62578e-06	0.00801898	3.20365
acute_myeloid	OLINK_NDRG1	EIF2AK2	OLINK_NDRG1	-0.239251	-0.344871	-0.133631	8.00498	-4.44701	1.00491e-05	0.00801898	3.16522
acute_myeloid	OLINK_NDRG1	TCL1A	OLINK_NDRG1	-0.601957	-0.867843	-0.336072	3.10444	-4.44461	1.0159e-05	0.00801898	3.15551
acute_myeloid	OLINK_NDRG1	DEF6	OLINK_NDRG1	-0.0982505	-0.141649	-0.0548524	7.49311	-4.44453	1.01625e-05	0.00801898	3.1552
acute_myeloid	OLINK_NDRG1	FUOM	OLINK_NDRG1	-0.130387	-0.18811	-0.0726643	7.5281	-4.43455	1.0632e-05	0.00801898	3.11487
acute_myeloid	OLINK_NDRG1	JUP	OLINK_NDRG1	-0.38217	-0.551736	-0.212604	6.62652	-4.42466	1.11176e-05	0.00801898	3.07501
acute_myeloid	OLINK_NDRG1	DRAP1	OLINK_NDRG1	-0.108901	-0.157413	-0.0603893	10.2676	-4.40703	1.20363e-05	0.00801898	3.00416
acute_myeloid	OLINK_NDRG1	MOV10	OLINK_NDRG1	-0.190681	-0.275777	-0.105584	6.05842	-4.39903	1.24766e-05	0.00801898	2.9721
acute_myeloid	OLINK_NDRG1	SP110	OLINK_NDRG1	-0.188655	-0.272925	-0.104385	9.01693	-4.39498	1.27057e-05	0.00801898	2.95587
acute_myeloid	OLINK_NDRG1	UQCRH	OLINK_NDRG1	0.0546567	0.0302008	0.0791127	10.8884	4.38754	1.31367e-05	0.00801898	2.92611
acute_myeloid	OLINK_NDRG1	PTPRCAP	OLINK_NDRG1	-0.381388	-0.552138	-0.210638	3.10023	-4.38499	1.32875e-05	0.00801898	2.91593
acute_myeloid	OLINK_NDRG1	ATF5	OLINK_NDRG1	-0.151247	-0.219113	-0.0833808	7.23325	-4.37518	1.38834e-05	0.00804346	2.87681
acute_myeloid	OLINK_NDUFS6	FKBP11	OLINK_NDUFS6	-0.145893	-0.199873	-0.0919135	4.66856	-5.30598	1.48374e-07	0.00116655	7.0687
acute_myeloid	OLINK_NDUFS6	HIST1H1E	OLINK_NDUFS6	0.113818	0.0708741	0.156762	8.73498	5.2032	2.5416e-07	0.00116655	6.56591
acute_myeloid	OLINK_NDUFS6	GRAMD1B	OLINK_NDUFS6	-0.130901	-0.180944	-0.0808588	5.12564	-5.13531	3.60853e-07	0.00116655	6.23881
acute_myeloid	OLINK_NDUFS6	KPNB1	OLINK_NDUFS6	-0.0535666	-0.0741892	-0.0329441	7.97136	-5.09933	4.33796e-07	0.00116655	6.06711
acute_myeloid	OLINK_NDUFS6	AC116366.3	OLINK_NDUFS6	-0.150377	-0.208543	-0.09221	5.83761	-5.07537	4.90089e-07	0.00116655	5.95335
acute_myeloid	OLINK_NDUFS6	P2RY6	OLINK_NDUFS6	-0.232225	-0.322324	-0.142125	4.00207	-5.05996	5.2995e-07	0.00116655	5.88047
acute_myeloid	OLINK_NDUFS6	TAP1	OLINK_NDUFS6	-0.113187	-0.157208	-0.0691657	8.31885	-5.04774	5.63785e-07	0.00116655	5.82279
acute_myeloid	OLINK_NDUFS6	HERC5	OLINK_NDUFS6	-0.225012	-0.313163	-0.136861	7.00258	-5.01118	6.77878e-07	0.0012273	5.6511
acute_myeloid	OLINK_NDUFS6	HMOX1	OLINK_NDUFS6	0.0823915	0.0494184	0.115364	9.64888	4.90552	1.14727e-06	0.00184635	5.16136
acute_myeloid	OLINK_NDUFS6	ISG20	OLINK_NDUFS6	-0.231571	-0.326338	-0.136804	7.73937	-4.79719	1.94789e-06	0.00282132	4.66938
acute_myeloid	OLINK_NDUFS6	IGKC	OLINK_NDUFS6	-0.231385	-0.327877	-0.134892	5.73038	-4.70764	2.99384e-06	0.00364135	4.27049
acute_myeloid	OLINK_NDUFS6	CIR1	OLINK_NDUFS6	-0.0520169	-0.0737659	-0.030268	8.02104	-4.69535	3.17406e-06	0.00364135	4.21629
acute_myeloid	OLINK_NDUFS6	TBC1D16	OLINK_NDUFS6	0.17617	0.102414	0.249926	3.58007	4.68918	3.26827e-06	0.00364135	4.18917
acute_myeloid	OLINK_NDUFS6	TPM4	OLINK_NDUFS6	0.0537632	0.031118	0.0764084	9.09813	4.66092	3.736e-06	0.00386516	4.06518
acute_myeloid	OLINK_NDUFS6	BAZ1A	OLINK_NDUFS6	-0.0612716	-0.0872215	-0.0353216	8.24362	-4.63537	4.21357e-06	0.00406863	3.95372
acute_myeloid	OLINK_NDUFS6	HACD1	OLINK_NDUFS6	0.174616	0.100397	0.248835	2.6474	4.6188	4.55397e-06	0.00410534	3.88177
acute_myeloid	OLINK_NDUFS6	SMIM5	OLINK_NDUFS6	-0.225389	-0.321679	-0.129098	2.58044	-4.59526	5.08357e-06	0.00410534	3.7799
acute_myeloid	OLINK_NDUFS6	TOR1B	OLINK_NDUFS6	-0.116796	-0.166791	-0.0668006	5.97271	-4.58628	5.30078e-06	0.00410534	3.74117
acute_myeloid	OLINK_NDUFS6	BAK1	OLINK_NDUFS6	-0.074076	-0.105808	-0.0423437	6.2365	-4.58287	5.38536e-06	0.00410534	3.72652
acute_myeloid	OLINK_NDUFS6	BATF2	OLINK_NDUFS6	-0.216244	-0.309432	-0.123055	2.72785	-4.55556	6.11291e-06	0.00426091	3.60925
acute_myeloid	OLINK_NDUFS6	ARRDC3	OLINK_NDUFS6	0.120095	0.0681891	0.172002	6.39379	4.54222	6.50156e-06	0.00426091	3.55224
acute_myeloid	OLINK_NDUFS6	PARP10	OLINK_NDUFS6	-0.107159	-0.153596	-0.0607224	7.1554	-4.53031	6.8686e-06	0.00426091	3.50145
acute_myeloid	OLINK_NDUFS6	CLIC3	OLINK_NDUFS6	-0.257513	-0.369166	-0.14586	4.43069	-4.52784	6.94716e-06	0.00426091	3.49093
acute_myeloid	OLINK_NDUFS6	SDC4	OLINK_NDUFS6	0.16734	0.0947279	0.239951	4.59147	4.52432	7.06033e-06	0.00426091	3.47599
acute_myeloid	OLINK_NDUFS6	CHST12	OLINK_NDUFS6	-0.112154	-0.161306	-0.0630016	5.67773	-4.47953	8.66791e-06	0.00486939	3.28638
acute_myeloid	OLINK_NECTIN2	SH3BGRL3	OLINK_NECTIN2	0.0744881	0.0513362	0.0976401	13.9978	6.31628	4.6307e-10	3.5146e-06	12.4111
acute_myeloid	OLINK_NECTIN2	ARHGDIA	OLINK_NECTIN2	0.0693552	0.0477725	0.0909379	9.92425	6.30863	4.85308e-10	3.5146e-06	12.3674
acute_myeloid	OLINK_NECTIN2	SDC4	OLINK_NECTIN2	0.369703	0.250574	0.488832	4.59147	6.09252	1.78983e-09	8.6413e-06	11.1521
acute_myeloid	OLINK_NECTIN2	C12orf45	OLINK_NECTIN2	-0.218701	-0.290155	-0.147247	6.08036	-6.00878	2.93679e-09	1.06341e-05	10.6915
acute_myeloid	OLINK_NECTIN2	CTSW	OLINK_NECTIN2	-0.351008	-0.468135	-0.233881	5.42042	-5.88332	6.09997e-09	1.76704e-05	10.012
acute_myeloid	OLINK_NECTIN2	TMEM156	OLINK_NECTIN2	-0.397342	-0.532158	-0.262525	2.58415	-5.78605	1.06529e-08	2.4086e-05	9.49425
acute_myeloid	OLINK_NECTIN2	IL18R1	OLINK_NECTIN2	-0.377646	-0.506127	-0.249166	2.42554	-5.77045	1.16406e-08	2.4086e-05	9.41195
acute_myeloid	OLINK_NECTIN2	THBD	OLINK_NECTIN2	0.354476	0.233328	0.475624	6.14342	5.74423	1.35054e-08	2.44515e-05	9.27404
acute_myeloid	OLINK_NECTIN2	RSF1	OLINK_NECTIN2	-0.0890807	-0.119669	-0.0584927	7.57264	-5.71735	1.57181e-08	2.52956e-05	9.13326
acute_myeloid	OLINK_NECTIN2	P2RY6	OLINK_NECTIN2	-0.426398	-0.574726	-0.278071	4.00207	-5.6436	2.37579e-08	3.44109e-05	8.75012
acute_myeloid	OLINK_NECTIN2	KPNB1	OLINK_NECTIN2	-0.0968271	-0.130934	-0.0627203	7.97136	-5.57337	3.50571e-08	4.49912e-05	8.3895
acute_myeloid	OLINK_NECTIN2	SARAF	OLINK_NECTIN2	-0.104627	-0.141555	-0.0676987	9.99383	-5.56223	3.72752e-08	4.49912e-05	8.33266
acute_myeloid	OLINK_NECTIN2	AL441992.1	OLINK_NECTIN2	0.200218	0.129321	0.271115	5.46907	5.54416	4.11632e-08	4.58622e-05	8.24074
acute_myeloid	OLINK_NECTIN2	GPX4	OLINK_NECTIN2	0.0779282	0.0501531	0.105703	10.913	5.50809	5.01424e-08	5.18759e-05	8.05799
acute_myeloid	OLINK_NECTIN2	SLU7	OLINK_NECTIN2	-0.0977244	-0.133391	-0.0620578	7.19128	-5.37902	1.00659e-07	9.71964e-05	7.41309
acute_myeloid	OLINK_NECTIN2	BBX	OLINK_NECTIN2	-0.119883	-0.163805	-0.0759608	7.11846	-5.35839	1.12366e-07	0.00010172	7.31135
acute_myeloid	OLINK_NECTIN2	IFIT2	OLINK_NECTIN2	-0.460225	-0.629948	-0.290502	6.54444	-5.32343	1.35295e-07	0.000115271	7.13969
acute_myeloid	OLINK_NECTIN2	OFD1	OLINK_NECTIN2	-0.193047	-0.264891	-0.121202	5.8232	-5.27508	1.746e-07	0.000140495	6.90403
acute_myeloid	OLINK_NECTIN2	UPP1	OLINK_NECTIN2	0.129855	0.0813166	0.178394	9.49346	5.25211	1.96953e-07	0.00015014	6.79276
acute_myeloid	OLINK_NECTIN2	MAX	OLINK_NECTIN2	-0.0886969	-0.121917	-0.0554764	7.64552	-5.2416	2.0808e-07	0.000150692	6.742
acute_myeloid	OLINK_NECTIN2	ATP6V0B	OLINK_NECTIN2	0.0471294	0.0292916	0.0649671	11.1157	5.18697	2.76472e-07	0.000184977	6.47965
acute_myeloid	OLINK_NECTIN2	MIDN	OLINK_NECTIN2	0.133482	0.0829294	0.184035	9.39773	5.18369	2.81208e-07	0.000184977	6.46398
acute_myeloid	OLINK_NECTIN2	ZC3HAV1	OLINK_NECTIN2	-0.126664	-0.174794	-0.078533	7.66924	-5.16644	3.07422e-07	0.000184977	6.38174
acute_myeloid	OLINK_NECTIN2	SEMA6B	OLINK_NECTIN2	0.377787	0.234073	0.521501	3.91141	5.16071	3.16646e-07	0.000184977	6.35447
acute_myeloid	OLINK_NECTIN2	GNLY	OLINK_NECTIN2	-0.346989	-0.479028	-0.214949	7.24738	-5.1591	3.19277e-07	0.000184977	6.34683
acute_myeloid	OLINK_NECTIN4	HOXB4	OLINK_NECTIN4	-0.291308	-0.406927	-0.175689	2.49575	-4.94635	9.3726e-07	0.00369586	5.31367
acute_myeloid	OLINK_NECTIN4	GPX4	OLINK_NECTIN4	0.0651767	0.0390064	0.091347	10.913	4.88928	1.24281e-06	0.00369586	5.05847
acute_myeloid	OLINK_NECTIN4	TMEM156	OLINK_NECTIN4	-0.313785	-0.440688	-0.186881	2.58415	-4.85422	1.476e-06	0.00369586	4.90304
acute_myeloid	OLINK_NECTIN4	SAMHD1	OLINK_NECTIN4	-0.093993	-0.132041	-0.0559447	10.7496	-4.84978	1.50837e-06	0.00369586	4.88344
acute_myeloid	OLINK_NECTIN4	CCT7	OLINK_NECTIN4	-0.0762499	-0.107338	-0.0451616	7.94927	-4.81509	1.78598e-06	0.00369586	4.73083
acute_myeloid	OLINK_NECTIN4	PDIA6	OLINK_NECTIN4	-0.0951547	-0.134123	-0.0561864	8.56708	-4.79381	1.97994e-06	0.00369586	4.63774
acute_myeloid	OLINK_NECTIN4	TESPA1	OLINK_NECTIN4	-0.262983	-0.370881	-0.155085	3.00152	-4.78492	2.0669e-06	0.00369586	4.59893
acute_myeloid	OLINK_NECTIN4	PPA1	OLINK_NECTIN4	-0.125483	-0.177107	-0.0738584	8.68054	-4.7719	2.20084e-06	0.00369586	4.54225
acute_myeloid	OLINK_NECTIN4	AC025259.3	OLINK_NECTIN4	0.224662	0.132063	0.317261	0.808916	4.76306	2.29652e-06	0.00369586	4.50385
acute_myeloid	OLINK_NECTIN4	MESD	OLINK_NECTIN4	-0.0883695	-0.125023	-0.0517165	7.48289	-4.7332	2.65008e-06	0.00383837	4.37465
acute_myeloid	OLINK_NECTIN4	GSEC	OLINK_NECTIN4	-0.271294	-0.385144	-0.157444	2.95558	-4.67809	3.44465e-06	0.0045255	4.13819
acute_myeloid	OLINK_NECTIN4	CTSW	OLINK_NECTIN4	-0.261791	-0.372554	-0.151028	5.42042	-4.64003	4.12232e-06	0.0045255	3.97637
acute_myeloid	OLINK_NECTIN4	MDH1	OLINK_NECTIN4	-0.073353	-0.104536	-0.0421702	8.0157	-4.61811	4.56875e-06	0.0045255	3.88377
acute_myeloid	OLINK_NECTIN4	ZFAS1	OLINK_NECTIN4	0.0872787	0.050145	0.124412	10.1976	4.61425	4.65201e-06	0.0045255	3.86751
acute_myeloid	OLINK_NECTIN4	ATIC	OLINK_NECTIN4	-0.144869	-0.206526	-0.0832116	5.63402	-4.61266	4.68673e-06	0.0045255	3.86081
acute_myeloid	OLINK_NECTIN4	LRP10	OLINK_NECTIN4	-0.0878625	-0.125377	-0.0503481	7.37842	-4.59798	5.01945e-06	0.00454386	3.79907
acute_myeloid	OLINK_NECTIN4	IL18R1	OLINK_NECTIN4	-0.281786	-0.403181	-0.16039	2.42554	-4.557	6.07234e-06	0.00504154	3.62771
acute_myeloid	OLINK_NECTIN4	BZW2	OLINK_NECTIN4	-0.103014	-0.147459	-0.0585689	6.33025	-4.55023	6.26538e-06	0.00504154	3.59956
acute_myeloid	OLINK_NECTIN4	CCT3	OLINK_NECTIN4	-0.0920409	-0.131982	-0.0520994	7.77539	-4.52395	7.07245e-06	0.00539144	3.49059
acute_myeloid	OLINK_NECTIN4	C12orf45	OLINK_NECTIN4	-0.156436	-0.224752	-0.0881197	6.08036	-4.49547	8.05952e-06	0.00576597	3.37316
acute_myeloid	OLINK_NECTIN4	SNX20	OLINK_NECTIN4	-0.106186	-0.15266	-0.0597124	7.07404	-4.4856	8.43137e-06	0.00576597	3.33263
acute_myeloid	OLINK_NECTIN4	MAFB	OLINK_NECTIN4	0.129042	0.0724599	0.185625	10.3964	4.47726	8.75803e-06	0.00576597	3.29848
acute_myeloid	OLINK_NECTIN4	ARHGDIA	OLINK_NECTIN4	0.0464916	0.0259487	0.0670346	9.92425	4.44297	1.02345e-05	0.00639315	3.15856
acute_myeloid	OLINK_NECTIN4	CD2	OLINK_NECTIN4	-0.239191	-0.345062	-0.133319	4.87923	-4.43535	1.05934e-05	0.00639315	3.12762
acute_myeloid	OLINK_NECTIN4	KPNB1	OLINK_NECTIN4	-0.0718668	-0.10431	-0.039424	7.97136	-4.34882	1.56137e-05	0.00904595	2.77966
acute_myeloid	OLINK_NEFL	LILRB4	OLINK_NEFL	-0.103343	-0.139312	-0.0673729	8.44732	-5.64032	2.41954e-08	0.000350446	8.723
acute_myeloid	OLINK_NEFL	JUP	OLINK_NEFL	-0.296416	-0.40213	-0.190702	6.62652	-5.50466	5.10898e-08	0.000369992	8.032
acute_myeloid	OLINK_NEFL	GPX4	OLINK_NEFL	0.0531127	0.032819	0.0734065	10.913	5.13805	3.55806e-07	0.00171783	6.24223
acute_myeloid	OLINK_NEFL	CTSW	OLINK_NEFL	-0.217651	-0.30362	-0.131683	5.42042	-4.97034	8.3173e-07	0.0030117	5.46159
acute_myeloid	OLINK_NEFL	P2RY6	OLINK_NEFL	-0.269656	-0.378305	-0.161007	4.00207	-4.87244	1.35002e-06	0.00349278	5.01704
acute_myeloid	OLINK_NEFL	MESD	OLINK_NEFL	-0.0702977	-0.0987043	-0.0418911	7.48289	-4.85829	1.44689e-06	0.00349278	4.9535
acute_myeloid	OLINK_NEFL	IFI27	OLINK_NEFL	-0.408307	-0.579916	-0.236698	11.7412	-4.67099	3.56247e-06	0.00737125	4.12837
acute_myeloid	OLINK_NEFL	AL441992.1	OLINK_NEFL	0.121457	0.0694094	0.173505	5.46907	4.58124	5.42631e-06	0.00982433	3.74384
acute_myeloid	OLINK_NEFL	HOXB4	OLINK_NEFL	-0.206393	-0.29659	-0.116196	2.49575	-4.49225	8.179e-06	0.0121426	3.36944
acute_myeloid	OLINK_NEFL	TMEM156	OLINK_NEFL	-0.225497	-0.324494	-0.1265	2.58415	-4.47177	8.97996e-06	0.0121426	3.28428
acute_myeloid	OLINK_NEFL	PHB	OLINK_NEFL	-0.0590053	-0.0849436	-0.0330671	7.96047	-4.46593	9.22177e-06	0.0121426	3.26006
acute_myeloid	OLINK_NEFL	TAP1	OLINK_NEFL	-0.120926	-0.174427	-0.0674256	8.31885	-4.43735	1.0498e-05	0.0126132	3.14196
acute_myeloid	OLINK_NEFL	DDOST	OLINK_NEFL	-0.0520329	-0.0752808	-0.0287851	8.41262	-4.39397	1.27633e-05	0.0126132	2.96405
acute_myeloid	OLINK_NEFL	PLD4	OLINK_NEFL	-0.251059	-0.363296	-0.138822	6.80281	-4.39139	1.29118e-05	0.0126132	2.95353
acute_myeloid	OLINK_NEFL	TBC1D16	OLINK_NEFL	0.199063	0.109683	0.288444	3.58007	4.37232	1.4062e-05	0.0126132	2.87587
acute_myeloid	OLINK_NEFL	AKAP2	OLINK_NEFL	-0.206374	-0.2995	-0.113248	1.69728	-4.35056	1.54936e-05	0.0126132	2.78769
acute_myeloid	OLINK_NEFL	BLNK	OLINK_NEFL	-0.245368	-0.356096	-0.134641	3.72624	-4.35034	1.55086e-05	0.0126132	2.78681
acute_myeloid	OLINK_NEFL	SH3BP2	OLINK_NEFL	0.0570063	0.0312374	0.0827753	8.94063	4.34298	1.60239e-05	0.0126132	2.75708
acute_myeloid	OLINK_NEFL	CUL1	OLINK_NEFL	-0.126161	-0.183285	-0.0690365	7.19121	-4.33576	1.65459e-05	0.0126132	2.72794
acute_myeloid	OLINK_NEFL	PHYHD1	OLINK_NEFL	-0.173142	-0.251861	-0.0944241	1.04053	-4.31807	1.78932e-05	0.0129583	2.65678
acute_myeloid	OLINK_NEFL	NEXN	OLINK_NEFL	-0.273081	-0.398015	-0.148147	5.40763	-4.29114	2.01468e-05	0.013669	2.54899
acute_myeloid	OLINK_NEFL	PDIA6	OLINK_NEFL	-0.0660673	-0.0963413	-0.0357933	8.56708	-4.28429	2.07621e-05	0.013669	2.52167
acute_myeloid	OLINK_NEFL	ITGB7	OLINK_NEFL	-0.13175	-0.192496	-0.0710035	6.74182	-4.25786	2.33077e-05	0.014616	2.41665
acute_myeloid	OLINK_NEFL	PPIB	OLINK_NEFL	-0.0550562	-0.0804938	-0.0296187	10.9574	-4.24907	2.42187e-05	0.014616	2.38185
acute_myeloid	OLINK_NEFL	FCGRT	OLINK_NEFL	0.0597251	0.0320682	0.087382	10.4665	4.23951	2.52476e-05	0.0146275	2.34409
acute_myeloid	OLINK_NELL1	CLU	OLINK_NELL1	0.608588	0.449301	0.767876	8.80718	7.50072	1.82867e-13	2.64864e-09	19.6599
acute_myeloid	OLINK_NELL1	SERF2	OLINK_NELL1	0.0770577	0.0556171	0.0984983	13.5695	7.0557	3.96531e-12	2.87168e-08	16.7934
acute_myeloid	OLINK_NELL1	RNASE1	OLINK_NELL1	0.593264	0.417794	0.768735	7.56095	6.63753	6.18339e-11	2.32128e-07	14.2388
acute_myeloid	OLINK_NELL1	RBM3	OLINK_NELL1	-0.223167	-0.289229	-0.157104	9.92307	-6.63189	6.4106e-11	2.32128e-07	14.2052
acute_myeloid	OLINK_NELL1	HIST1H2AC	OLINK_NELL1	0.295817	0.205894	0.385741	6.72201	6.45821	1.92244e-10	5.56892e-07	13.1854
acute_myeloid	OLINK_NELL1	HIST1H1C	OLINK_NELL1	0.199299	0.134736	0.263862	7.54707	6.06012	2.1693e-09	5.23668e-06	10.939
acute_myeloid	OLINK_NELL1	CTSA	OLINK_NELL1	0.141203	0.094776	0.187629	9.38638	5.97086	3.66801e-09	7.58964e-06	10.4529
acute_myeloid	OLINK_NELL1	ZFAS1	OLINK_NELL1	-0.122909	-0.164545	-0.0812726	10.1976	-5.79526	1.01086e-08	1.83016e-05	9.51563
acute_myeloid	OLINK_NELL1	FAM20A	OLINK_NELL1	0.370213	0.242789	0.497636	6.48779	5.70379	1.69641e-08	2.73009e-05	9.03751
acute_myeloid	OLINK_NELL1	ORAI3	OLINK_NELL1	0.156364	0.101802	0.210927	7.81321	5.62605	2.61935e-08	3.48814e-05	8.63661
acute_myeloid	OLINK_NELL1	CD14	OLINK_NELL1	0.191713	0.124706	0.258721	11.6503	5.6168	2.75737e-08	3.48814e-05	8.58924
acute_myeloid	OLINK_NELL1	CTSD	OLINK_NELL1	0.170661	0.11089	0.230432	11.1631	5.60537	2.93778e-08	3.48814e-05	8.53078
acute_myeloid	OLINK_NELL1	LILRB4	OLINK_NELL1	0.148722	0.0965274	0.200916	8.44732	5.59387	3.13075e-08	3.48814e-05	8.4721
acute_myeloid	OLINK_NELL1	NACA	OLINK_NELL1	-0.0980069	-0.132719	-0.0632951	12.4796	-5.54296	4.14368e-08	4.28694e-05	8.21364
acute_myeloid	OLINK_NELL1	H2AFJ	OLINK_NELL1	0.118134	0.0761482	0.16012	9.8443	5.52372	4.60387e-08	4.4455e-05	8.11656
acute_myeloid	OLINK_NELL1	RPS12	OLINK_NELL1	-0.074504	-0.101562	-0.0474463	14.1135	-5.40568	8.72667e-08	7.89982e-05	7.52751
acute_myeloid	OLINK_NELL1	EEF1D	OLINK_NELL1	-0.0635012	-0.0867262	-0.0402762	11.6043	-5.36769	1.06936e-07	9.11098e-05	7.34042
acute_myeloid	OLINK_NELL1	TNNT1	OLINK_NELL1	0.28583	0.180733	0.390928	7.66253	5.33921	1.24433e-07	9.79153e-05	7.20099
acute_myeloid	OLINK_NELL1	PFDN5	OLINK_NELL1	-0.0646949	-0.0885094	-0.0408804	12.5794	-5.33323	1.28445e-07	9.79153e-05	7.17181
acute_myeloid	OLINK_NELL1	PSMB5	OLINK_NELL1	0.119132	0.0751722	0.163092	7.12011	5.32026	1.37587e-07	9.96402e-05	7.10856
acute_myeloid	OLINK_NELL1	TMBIM6	OLINK_NELL1	0.0669569	0.0421324	0.0917814	10.4752	5.29514	1.5711e-07	0.000108361	6.98653
acute_myeloid	OLINK_NELL1	SHKBP1	OLINK_NELL1	0.0624331	0.0387546	0.0861115	9.18353	5.17634	2.92103e-07	0.00019231	6.41665
acute_myeloid	OLINK_NELL1	AC009226.1	OLINK_NELL1	-0.22184	-0.307076	-0.136604	0.714282	-5.1095	4.1185e-07	0.000259358	6.10129
acute_myeloid	OLINK_NELL1	SPINT1	OLINK_NELL1	0.148614	0.0911325	0.206095	6.36939	5.07569	4.89295e-07	0.00029529	5.94321
acute_myeloid	OLINK_NELL1	RTN1	OLINK_NELL1	-0.394426	-0.548157	-0.240695	4.23464	-5.03693	5.95423e-07	0.000344964	5.7632
acute_myeloid	OLINK_NELL2	HLA-DMB	OLINK_NELL2	-0.242978	-0.326822	-0.159133	8.46257	-5.68926	1.84065e-08	0.0002666	8.71303
acute_myeloid	OLINK_NELL2	HLA-DMA	OLINK_NELL2	-0.17628	-0.247193	-0.105366	10.1499	-4.88016	1.29979e-06	0.00687117	4.92782
acute_myeloid	OLINK_NELL2	SELENOW	OLINK_NELL2	0.101556	0.0605467	0.142565	9.62039	4.86167	1.42319e-06	0.00687117	4.84757
acute_myeloid	OLINK_NELL2	TCEA3	OLINK_NELL2	-0.429158	-0.607712	-0.250604	3.05904	-4.71856	2.84208e-06	0.00962735	4.23627
acute_myeloid	OLINK_NELL2	SLPI	OLINK_NELL2	0.467485	0.271619	0.663351	3.57428	4.68565	3.32344e-06	0.00962735	4.09815
acute_myeloid	OLINK_NELL2	GNG7	OLINK_NELL2	-0.344673	-0.494405	-0.194941	3.99594	-4.51913	7.23108e-06	0.0125662	3.41299
acute_myeloid	OLINK_NELL2	FUOM	OLINK_NELL2	-0.158028	-0.226745	-0.0893106	7.5281	-4.5147	7.37962e-06	0.0125662	3.39509
acute_myeloid	OLINK_NELL2	LILRA5	OLINK_NELL2	0.17115	0.0965873	0.245712	10.4945	4.50628	7.67012e-06	0.0125662	3.36111
acute_myeloid	OLINK_NELL2	HIST1H1C	OLINK_NELL2	0.19469	0.109799	0.279581	7.54707	4.50239	7.80832e-06	0.0125662	3.3454
acute_myeloid	OLINK_NELL2	TTC23	OLINK_NELL2	0.282574	0.157953	0.407195	0.839855	4.45148	9.84759e-06	0.0125709	3.14131
acute_myeloid	OLINK_NELL2	HLA-DPB1	OLINK_NELL2	-0.24619	-0.354889	-0.137491	11.4252	-4.44638	1.00779e-05	0.0125709	3.12098
acute_myeloid	OLINK_NELL2	APEX1	OLINK_NELL2	-0.1715	-0.247346	-0.0956547	7.67087	-4.43911	1.0415e-05	0.0125709	3.09207
acute_myeloid	OLINK_NELL2	MYL6	OLINK_NELL2	0.057282	0.0317558	0.0828082	13.0667	4.40548	1.21202e-05	0.0135038	2.95883
acute_myeloid	OLINK_NELL2	HLA-DQB1	OLINK_NELL2	-0.31234	-0.45273	-0.17195	10.3152	-4.3677	1.43546e-05	0.0148509	2.81024
acute_myeloid	OLINK_NELL2	BCL2A1	OLINK_NELL2	0.210698	0.114352	0.307044	9.97596	4.29326	1.99597e-05	0.019273	2.52107
acute_myeloid	OLINK_NELL2	ARF5	OLINK_NELL2	-0.0709783	-0.103669	-0.0382881	10.0794	-4.26255	2.28355e-05	0.0197385	2.40311
acute_myeloid	OLINK_NELL2	AQP9	OLINK_NELL2	0.248457	0.133729	0.363185	7.36581	4.2515	2.39629e-05	0.0197385	2.36089
acute_myeloid	OLINK_NELL2	DNAJC4	OLINK_NELL2	-0.0925496	-0.135474	-0.049625	8.16657	-4.23282	2.59919e-05	0.0197385	2.28972
acute_myeloid	OLINK_NELL2	EXOSC6	OLINK_NELL2	-0.24432	-0.357912	-0.130728	5.35478	-4.22254	2.71767e-05	0.0197385	2.25069
acute_myeloid	OLINK_NELL2	TMEM243	OLINK_NELL2	-0.110188	-0.161426	-0.0589501	6.98515	-4.22187	2.72555e-05	0.0197385	2.24816
acute_myeloid	OLINK_NELL2	RNASEH2B	OLINK_NELL2	-0.121005	-0.177602	-0.0644072	7.28457	-4.19726	3.03139e-05	0.0209079	2.15509
acute_myeloid	OLINK_NELL2	ADM	OLINK_NELL2	0.24261	0.128539	0.356681	7.38103	4.17536	3.33079e-05	0.0211487	2.07269
acute_myeloid	OLINK_NELL2	CTTNBP2	OLINK_NELL2	-0.26325	-0.387083	-0.139417	0.684313	-4.17344	3.35832e-05	0.0211487	2.06549
acute_myeloid	OLINK_NELL2	DPH6	OLINK_NELL2	-0.280173	-0.412861	-0.147484	4.11624	-4.14528	3.78828e-05	0.0222203	1.96017
acute_myeloid	OLINK_NELL2	SORBS3	OLINK_NELL2	-0.252053	-0.371508	-0.132598	5.10519	-4.14238	3.83531e-05	0.0222203	1.94939
acute_myeloid	OLINK_NFASC	SQLE	OLINK_NFASC	0.337114	0.206128	0.4681	6.38738	5.0526	5.50096e-07	0.0079676	5.23029
acute_myeloid	OLINK_NFASC	SCD	OLINK_NFASC	0.411623	0.229161	0.594085	3.62443	4.42883	1.09104e-05	0.0785424	2.76082
acute_myeloid	OLINK_NFASC	TTC23	OLINK_NFASC	0.327132	0.17914	0.475123	0.839855	4.33957	1.62681e-05	0.0785424	2.43239
acute_myeloid	OLINK_NFASC	SH3BGRL3	OLINK_NFASC	0.0826144	0.0445418	0.120687	13.9978	4.25995	2.30957e-05	0.0820655	2.14473
acute_myeloid	OLINK_NFASC	S100A10	OLINK_NFASC	0.116161	0.0620311	0.17029	13.343	4.21294	2.83297e-05	0.0820655	1.97726
acute_myeloid	OLINK_NFASC	MYLIP	OLINK_NFASC	-0.248464	-0.366735	-0.130192	5.83258	-4.12423	4.14324e-05	0.100018	1.666
acute_myeloid	OLINK_NFASC	BDH1	OLINK_NFASC	-0.374601	-0.556924	-0.192279	2.55372	-4.03359	6.06575e-05	0.125509	1.35449
acute_myeloid	OLINK_NFASC	F13A1	OLINK_NFASC	0.358208	0.18135	0.535066	7.5546	3.97624	7.69112e-05	0.136512	1.16079
acute_myeloid	OLINK_NFASC	AC020928.1	OLINK_NFASC	-0.346008	-0.517874	-0.174142	1.57251	-3.95237	8.48251e-05	0.136512	1.08096
acute_myeloid	OLINK_NFASC	DDX43	OLINK_NFASC	-0.355872	-0.53528	-0.176465	0.980882	-3.89417	0.000107483	0.155678	0.888178
acute_myeloid	OLINK_NFASC	BCL6	OLINK_NFASC	0.159049	0.0765278	0.241571	7.47159	3.78378	0.000166999	0.204588	0.530092
acute_myeloid	OLINK_NFASC	ITGA1	OLINK_NFASC	0.42166	0.201976	0.641344	3.16718	3.76812	0.000177613	0.204588	0.480101
acute_myeloid	OLINK_NFASC	RAB11FIP5	OLINK_NFASC	0.421618	0.20146	0.641776	2.77143	3.75964	0.000183626	0.204588	0.4531
acute_myeloid	OLINK_NFASC	BOD1	OLINK_NFASC	-0.272246	-0.416618	-0.127874	4.51791	-3.70204	0.000229823	0.212919	0.271268
acute_myeloid	OLINK_NFASC	CARS2	OLINK_NFASC	-0.171471	-0.263106	-0.0798372	7.48026	-3.67363	0.000256435	0.212919	0.182596
acute_myeloid	OLINK_NFASC	UCHL3	OLINK_NFASC	-0.113178	-0.173956	-0.0523998	7.03832	-3.65574	0.000274653	0.212919	0.12709
acute_myeloid	OLINK_NFASC	ZNF75D	OLINK_NFASC	-0.311953	-0.479993	-0.143913	3.30832	-3.6445	0.000286722	0.212919	0.0923243
acute_myeloid	OLINK_NFASC	PROK2	OLINK_NFASC	0.518278	0.238783	0.797773	4.89354	3.64041	0.000291226	0.212919	0.0797276
acute_myeloid	OLINK_NFASC	MVD	OLINK_NFASC	0.169973	0.0780057	0.26194	6.16529	3.62834	0.000304927	0.212919	0.0425779
acute_myeloid	OLINK_NFASC	ALOX15B	OLINK_NFASC	-0.491894	-0.758317	-0.225471	2.70313	-3.62461	0.000309294	0.212919	0.0310924
acute_myeloid	OLINK_NFASC	LRRFIP2	OLINK_NFASC	0.117199	0.0532861	0.181112	7.67373	3.59996	0.000339581	0.212919	-0.0443456
acute_myeloid	OLINK_NFASC	SLC41A3	OLINK_NFASC	-0.202715	-0.313721	-0.0917099	5.07593	-3.58512	0.000359124	0.212919	-0.0895019
acute_myeloid	OLINK_NFASC	AP003680.1	OLINK_NFASC	-0.27663	-0.428449	-0.12481	0.683101	-3.57712	0.000370101	0.212919	-0.11379
acute_myeloid	OLINK_NFASC	GSDME	OLINK_NFASC	0.43197	0.194568	0.669372	1.87677	3.57216	0.000377052	0.212919	-0.128799
acute_myeloid	OLINK_NFASC	NUDT17	OLINK_NFASC	-0.314332	-0.487307	-0.141357	3.16189	-3.56753	0.000383663	0.212919	-0.142816
acute_myeloid	OLINK_NFATC1	FKBP11	OLINK_NFATC1	-0.166831	-0.225017	-0.108645	4.66856	-5.62885	2.57896e-08	0.000258011	8.69359
acute_myeloid	OLINK_NFATC1	ODC1	OLINK_NFATC1	0.117941	0.0763753	0.159507	5.52082	5.57044	3.5627e-08	0.000258011	8.39252
acute_myeloid	OLINK_NFATC1	HIST1H1E	OLINK_NFATC1	0.122306	0.0760604	0.168552	8.73498	5.19204	2.69309e-07	0.00130022	6.51198
acute_myeloid	OLINK_NFATC1	BAK1	OLINK_NFATC1	-0.082001	-0.116249	-0.0477529	6.2365	-4.70051	3.09713e-06	0.0101751	4.253
acute_myeloid	OLINK_NFATC1	ARRDC3	OLINK_NFATC1	0.133741	0.0775665	0.189916	6.39379	4.67397	3.51251e-06	0.0101751	4.13702
acute_myeloid	OLINK_NFATC1	RNF141	OLINK_NFATC1	0.0777781	0.0445344	0.111022	7.38465	4.59314	5.13392e-06	0.0123933	3.78758
acute_myeloid	OLINK_NFATC1	IGLV4-69	OLINK_NFATC1	-0.222338	-0.318548	-0.126128	0.844371	-4.53686	6.66431e-06	0.0137894	3.54763
acute_myeloid	OLINK_NFATC1	KAZALD1	OLINK_NFATC1	0.180261	0.100554	0.259969	2.36116	4.43981	1.03819e-05	0.0149369	3.14048
acute_myeloid	OLINK_NFATC1	BAZ2A	OLINK_NFATC1	-0.047998	-0.0692512	-0.0267449	7.97238	-4.43366	1.06748e-05	0.0149369	3.11494
acute_myeloid	OLINK_NFATC1	RHOA	OLINK_NFATC1	0.0289839	0.0161154	0.0418523	11.7473	4.42171	1.12665e-05	0.0149369	3.06545
acute_myeloid	OLINK_NFATC1	NCF1	OLINK_NFATC1	-0.107325	-0.155268	-0.0593817	11.0793	-4.39475	1.27187e-05	0.0149369	2.95425
acute_myeloid	OLINK_NFATC1	LACTB	OLINK_NFATC1	-0.0637686	-0.0923502	-0.035187	7.73546	-4.38008	1.35825e-05	0.0149369	2.89401
acute_myeloid	OLINK_NFATC1	RAPH1	OLINK_NFATC1	0.186162	0.10205	0.270275	3.69521	4.34505	1.58775e-05	0.0149369	2.75095
acute_myeloid	OLINK_NFATC1	NFKBID	OLINK_NFATC1	0.121575	0.0665458	0.176604	6.61935	4.33724	1.64371e-05	0.0149369	2.71922
acute_myeloid	OLINK_NFATC1	HIST1H1D	OLINK_NFATC1	0.128033	0.0700766	0.185989	6.56248	4.33695	1.64588e-05	0.0149369	2.71801
acute_myeloid	OLINK_NFATC1	HERC5	OLINK_NFATC1	-0.209619	-0.305048	-0.114189	7.00258	-4.3123	1.83544e-05	0.0149369	2.61819
acute_myeloid	OLINK_NFATC1	IGKV2-30	OLINK_NFATC1	-0.220966	-0.321568	-0.120364	0.835309	-4.312	1.83791e-05	0.0149369	2.61695
acute_myeloid	OLINK_NFATC1	TNFAIP3	OLINK_NFATC1	-0.120274	-0.175061	-0.0654863	8.40963	-4.30974	1.85628e-05	0.0149369	2.60785
acute_myeloid	OLINK_NFATC1	HMOX1	OLINK_NFATC1	0.0779023	0.0422463	0.113558	9.64888	4.28923	2.03167e-05	0.0154877	2.52522
acute_myeloid	OLINK_NFATC1	FAM53C	OLINK_NFATC1	-0.0708533	-0.103577	-0.03813	6.32204	-4.25074	2.40428e-05	0.0167962	2.37119
acute_myeloid	OLINK_NFATC1	NUTF2	OLINK_NFATC1	0.0465114	0.0249968	0.0680259	8.21935	4.24413	2.47451e-05	0.0167962	2.34486
acute_myeloid	OLINK_NFATC1	CFLAR	OLINK_NFATC1	-0.0482546	-0.0706125	-0.0258967	8.81273	-4.23711	2.55121e-05	0.0167962	2.31695
acute_myeloid	OLINK_NFATC1	BAZ1A	OLINK_NFATC1	-0.0605452	-0.0887963	-0.0322942	8.24362	-4.20734	2.90245e-05	0.0182778	2.19908
acute_myeloid	OLINK_NFATC1	KPNB1	OLINK_NFATC1	-0.0474162	-0.0700346	-0.0247979	7.97136	-4.11555	4.29859e-05	0.025942	1.84065
acute_myeloid	OLINK_NFATC1	CREBRF	OLINK_NFATC1	-0.070828	-0.104765	-0.0368915	7.004	-4.09731	4.6433e-05	0.0261678	1.77033
acute_myeloid	OLINK_NFATC3	GPRC5D-AS1	OLINK_NFATC3	0.592873	0.321595	0.864152	1.15067	4.2905	2.02036e-05	0.204404	1.68264
acute_myeloid	OLINK_NFATC3	C11orf21	OLINK_NFATC3	-0.257017	-0.37676	-0.137274	7.04946	-4.2138	2.82248e-05	0.204404	1.43752
acute_myeloid	OLINK_NFATC3	QDPR	OLINK_NFATC3	-0.220905	-0.329681	-0.112129	6.2545	-3.98689	7.361e-05	0.349759	0.736774
acute_myeloid	OLINK_NFATC3	CD52	OLINK_NFATC3	-0.386155	-0.580985	-0.191325	11.4269	-3.89106	0.000108841	0.349759	0.451859
acute_myeloid	OLINK_NFATC3	SOD1	OLINK_NFATC3	-0.172666	-0.261631	-0.0837013	9.12579	-3.81023	0.000150415	0.349759	0.21668
acute_myeloid	OLINK_NFATC3	SYTL1	OLINK_NFATC3	-0.303801	-0.461026	-0.146575	7.0908	-3.79339	0.000160783	0.349759	0.168281
acute_myeloid	OLINK_NFATC3	MS4A7	OLINK_NFATC3	-0.393881	-0.599537	-0.188225	9.41807	-3.75998	0.000183385	0.349759	0.07284
acute_myeloid	OLINK_NFATC3	LRRC25	OLINK_NFATC3	-0.194223	-0.295992	-0.0924542	9.40622	-3.74668	0.000193183	0.349759	0.0350937
acute_myeloid	OLINK_NFATC3	SUPT4H1	OLINK_NFATC3	-0.107539	-0.165551	-0.0495277	9.31911	-3.63927	0.000292503	0.434894	-0.265239
acute_myeloid	OLINK_NFATC3	SNED1	OLINK_NFATC3	-0.525011	-0.811227	-0.238794	1.50275	-3.6011	0.000338115	0.434894	-0.369934
acute_myeloid	OLINK_NFATC3	PTGES3	OLINK_NFATC3	-0.151983	-0.235239	-0.0687268	9.48027	-3.58377	0.000360955	0.434894	-0.417122
acute_myeloid	OLINK_NFATC3	TPPP3	OLINK_NFATC3	-0.495379	-0.767224	-0.223534	5.73671	-3.57749	0.000369587	0.434894	-0.434177
acute_myeloid	OLINK_NFATC3	YARS	OLINK_NFATC3	0.150078	0.0672536	0.232903	6.57775	3.55729	0.000398659	0.434894	-0.488797
acute_myeloid	OLINK_NFATC3	ZNF706	OLINK_NFATC3	-0.143148	-0.222925	-0.0633714	8.84553	-3.52266	0.000453556	0.434894	-0.581781
acute_myeloid	OLINK_NFATC3	GUCY1B1	OLINK_NFATC3	-0.581232	-0.907088	-0.255376	2.91017	-3.50175	0.000490049	0.434894	-0.637508
acute_myeloid	OLINK_NFATC3	NECAP2	OLINK_NFATC3	-0.174353	-0.273696	-0.0750093	7.52695	-3.44549	0.000602295	0.434894	-0.78584
acute_myeloid	OLINK_NFATC3	CCDC69	OLINK_NFATC3	0.137641	0.0589982	0.216283	8.65861	3.43599	0.000623481	0.434894	-0.810677
acute_myeloid	OLINK_NFATC3	P4HB	OLINK_NFATC3	0.136398	0.0577667	0.215029	9.34541	3.40545	0.000696327	0.434894	-0.89001
acute_myeloid	OLINK_NFATC3	GAPDH	OLINK_NFATC3	0.138466	0.0584139	0.218517	13.5452	3.39573	0.000721128	0.434894	-0.915118
acute_myeloid	OLINK_NFATC3	NFU1	OLINK_NFATC3	-0.138473	-0.218621	-0.0583247	6.32174	-3.39182	0.000731332	0.434894	-0.925197
acute_myeloid	OLINK_NFATC3	GPA33	OLINK_NFATC3	-0.407614	-0.644452	-0.170775	1.15065	-3.37876	0.000766414	0.434894	-0.958794
acute_myeloid	OLINK_NFATC3	BCAP29	OLINK_NFATC3	-0.140498	-0.222747	-0.0582499	6.46112	-3.35356	0.00083857	0.434894	-1.02327
acute_myeloid	OLINK_NFATC3	CYTL1	OLINK_NFATC3	0.39471	0.163637	0.625784	1.07157	3.35343	0.000838942	0.434894	-1.02359
acute_myeloid	OLINK_NFATC3	CDKN1C	OLINK_NFATC3	-0.651674	-1.03359	-0.26976	6.73384	-3.34986	0.000849671	0.434894	-1.03269
acute_myeloid	OLINK_NFATC3	RAP1B	OLINK_NFATC3	-0.125207	-0.198607	-0.0518068	9.55324	-3.34883	0.000852775	0.434894	-1.0353
acute_myeloid	OLINK_NFKBIE	MYLIP	OLINK_NFKBIE	-0.321967	-0.428261	-0.215673	5.83258	-5.94655	4.22705e-09	6.12246e-05	10.1124
acute_myeloid	OLINK_NFKBIE	GMDS	OLINK_NFKBIE	-0.316128	-0.428018	-0.204237	5.7394	-5.54664	4.06069e-08	0.000222091	8.07457
acute_myeloid	OLINK_NFKBIE	ARRDC3	OLINK_NFKBIE	0.354889	0.228762	0.481017	6.39379	5.52388	4.60006e-08	0.000222091	7.96244
acute_myeloid	OLINK_NFKBIE	SAC3D1	OLINK_NFKBIE	-0.381265	-0.525177	-0.237354	5.55127	-5.20107	2.56981e-07	0.000930527	6.41826
acute_myeloid	OLINK_NFKBIE	FAM53C	OLINK_NFKBIE	-0.192119	-0.26545	-0.118789	6.32204	-5.14339	3.46183e-07	0.00100282	6.15134
acute_myeloid	OLINK_NFKBIE	CARS2	OLINK_NFKBIE	-0.214154	-0.297132	-0.131176	7.48026	-5.06669	5.12173e-07	0.00123638	5.80074
acute_myeloid	OLINK_NFKBIE	NFATC2IP	OLINK_NFKBIE	-0.136979	-0.192024	-0.0819352	6.97295	-4.88546	1.2664e-06	0.00262035	4.99171
acute_myeloid	OLINK_NFKBIE	S100A10	OLINK_NFKBIE	0.121327	0.0722455	0.170408	13.343	4.8529	1.48552e-06	0.00268953	4.84929
acute_myeloid	OLINK_NFKBIE	HERC5	OLINK_NFKBIE	-0.528107	-0.743678	-0.312536	7.00258	-4.80942	1.83578e-06	0.00295438	4.66046
acute_myeloid	OLINK_NFKBIE	NUDT17	OLINK_NFKBIE	-0.38034	-0.536836	-0.223845	3.16189	-4.77127	2.20754e-06	0.0031974	4.49606
acute_myeloid	OLINK_NFKBIE	STK11	OLINK_NFKBIE	-0.248504	-0.35479	-0.142217	6.57049	-4.59003	5.20887e-06	0.00631209	3.73199
acute_myeloid	OLINK_NFKBIE	LMNA	OLINK_NFKBIE	0.499944	0.285742	0.714147	7.44397	4.58204	5.40627e-06	0.00631209	3.69893
acute_myeloid	OLINK_NFKBIE	RNF149	OLINK_NFKBIE	-0.142554	-0.203767	-0.0813419	9.16497	-4.57196	5.66537e-06	0.00631209	3.65734
acute_myeloid	OLINK_NFKBIE	EZR	OLINK_NFKBIE	0.131646	0.0748392	0.188453	8.90556	4.54956	6.28487e-06	0.00650215	3.56515
acute_myeloid	OLINK_NFKBIE	JMJD8	OLINK_NFKBIE	-0.223728	-0.320739	-0.126717	5.43509	-4.52754	6.95654e-06	0.0065645	3.47498
acute_myeloid	OLINK_NFKBIE	PTGES2	OLINK_NFKBIE	-0.179226	-0.257456	-0.100997	6.53323	-4.49774	7.97622e-06	0.0065645	3.35357
acute_myeloid	OLINK_NFKBIE	PTPRCAP	OLINK_NFKBIE	-0.498582	-0.716251	-0.280914	3.10023	-4.4968	8.01072e-06	0.0065645	3.34974
acute_myeloid	OLINK_NFKBIE	INAFM1	OLINK_NFKBIE	-0.260814	-0.374779	-0.146848	6.04377	-4.49281	8.15803e-06	0.0065645	3.33357
acute_myeloid	OLINK_NFKBIE	USP30-AS1	OLINK_NFKBIE	-0.39226	-0.564492	-0.220028	4.78702	-4.47117	9.00449e-06	0.00677534	3.24599
acute_myeloid	OLINK_NFKBIE	NCF1	OLINK_NFKBIE	-0.247861	-0.356896	-0.138826	11.0793	-4.46276	9.35562e-06	0.00677534	3.21206
acute_myeloid	OLINK_NFKBIE	TRAPPC5	OLINK_NFKBIE	-0.329654	-0.476142	-0.183166	7.62996	-4.41792	1.14603e-05	0.0077735	3.03217
acute_myeloid	OLINK_NFKBIE	GRAMD1B	OLINK_NFKBIE	-0.275182	-0.397649	-0.152716	5.12564	-4.4113	1.18073e-05	0.0077735	3.00574
acute_myeloid	OLINK_NFKBIE	DNPEP	OLINK_NFKBIE	-0.138558	-0.200858	-0.0762584	7.07518	-4.36624	1.44482e-05	0.00909862	2.82695
acute_myeloid	OLINK_NFKBIE	UNC93B1	OLINK_NFKBIE	-0.138439	-0.201362	-0.0755156	8.30892	-4.31925	1.77996e-05	0.0107421	2.64235
acute_myeloid	OLINK_NFKBIE	ZNF467	OLINK_NFKBIE	-0.167957	-0.24447	-0.0914439	7.57334	-4.30947	1.85849e-05	0.0107674	2.60416
acute_myeloid	OLINK_NGF	VCPIP1	OLINK_NGF	-0.676599	-1.02331	-0.329891	6.0555	-3.83115	0.000138411	0.541617	-0.460519
acute_myeloid	OLINK_NGF	AC015912.1	OLINK_NGF	-0.95677	-1.44821	-0.465328	0.773385	-3.82205	0.000143515	0.541617	-0.482265
acute_myeloid	OLINK_NGF	GPA33	OLINK_NGF	-1.12604	-1.73001	-0.522058	1.15065	-3.6601	0.000270109	0.541617	-0.861229
acute_myeloid	OLINK_NGF	TRMT5	OLINK_NGF	-1.14192	-1.7613	-0.522534	2.98858	-3.6194	0.000315469	0.541617	-0.954009
acute_myeloid	OLINK_NGF	MTG2	OLINK_NGF	-0.686869	-1.06125	-0.312488	5.37952	-3.60181	0.000337203	0.541617	-0.993796
acute_myeloid	OLINK_NGF	SCAMP2	OLINK_NGF	-0.276965	-0.431056	-0.122874	8.17143	-3.52866	0.000443564	0.541617	-1.1573
acute_myeloid	OLINK_NGF	ANO10	OLINK_NGF	-0.641453	-1.0006	-0.282305	4.90558	-3.50633	0.000481827	0.541617	-1.20658
acute_myeloid	OLINK_NGF	MAX	OLINK_NGF	-0.337731	-0.529295	-0.146168	7.64552	-3.46115	0.000568855	0.541617	-1.30536
acute_myeloid	OLINK_NGF	PINLYP	OLINK_NGF	-1.11121	-1.74756	-0.474851	2.15344	-3.42813	0.000641517	0.541617	-1.37679
acute_myeloid	OLINK_NGF	ANAPC11	OLINK_NGF	0.171828	0.0733112	0.270345	9.97676	3.42409	0.00065098	0.541617	-1.38549
acute_myeloid	OLINK_NGF	ERAP1	OLINK_NGF	-0.497242	-0.782729	-0.211755	5.94833	-3.41935	0.000662238	0.541617	-1.39567
acute_myeloid	OLINK_NGF	ANP32A	OLINK_NGF	-0.234725	-0.369783	-0.0996672	9.44149	-3.41194	0.000680216	0.541617	-1.41157
acute_myeloid	OLINK_NGF	UFL1	OLINK_NGF	-0.427512	-0.675876	-0.179147	6.0812	-3.37925	0.000765073	0.541617	-1.48131
acute_myeloid	OLINK_NGF	ZNF17	OLINK_NGF	-1.01654	-1.60929	-0.423788	1.57669	-3.36678	0.000799973	0.541617	-1.50775
acute_myeloid	OLINK_NGF	FANCF	OLINK_NGF	-0.926973	-1.47185	-0.382099	3.78157	-3.33989	0.000880275	0.541617	-1.56442
acute_myeloid	OLINK_NGF	ZSWIM1	OLINK_NGF	-0.994478	-1.58069	-0.408262	2.82443	-3.33042	0.000910319	0.541617	-1.58429
acute_myeloid	OLINK_NGF	USP37	OLINK_NGF	-0.952577	-1.51817	-0.38698	3.69541	-3.3064	0.000990823	0.541617	-1.63442
acute_myeloid	OLINK_NGF	SIRPD	OLINK_NGF	-1.17415	-1.87412	-0.474188	4.65803	-3.29314	0.00103802	0.541617	-1.66194
acute_myeloid	OLINK_NGF	AL160272.1	OLINK_NGF	-1.0954	-1.75234	-0.438458	2.55493	-3.27347	0.00111193	0.541617	-1.70258
acute_myeloid	OLINK_NGF	MRPS22	OLINK_NGF	-0.501585	-0.803885	-0.199284	6.29675	-3.25737	0.00117599	0.541617	-1.73565
acute_myeloid	OLINK_NGF	SLFN5	OLINK_NGF	-1.13026	-1.81177	-0.448744	5.79249	-3.25585	0.0011822	0.541617	-1.73876
acute_myeloid	OLINK_NGF	CENPBD1	OLINK_NGF	-1.03302	-1.65852	-0.40751	3.49665	-3.24218	0.00123955	0.541617	-1.76672
acute_myeloid	OLINK_NGF	SLC28A3	OLINK_NGF	1.01988	0.402167	1.63758	1.12226	3.24135	0.00124314	0.541617	-1.76843
acute_myeloid	OLINK_NGF	SNX2	OLINK_NGF	-0.351518	-0.565847	-0.137189	8.78451	-3.2198	0.00133906	0.541617	-1.81226
acute_myeloid	OLINK_NGF	FOSL1	OLINK_NGF	1.27933	0.497784	2.06088	5.53035	3.21358	0.00136795	0.541617	-1.82484
acute_myeloid	OLINK_NID1	CLU	OLINK_NID1	1.20956	1.014	1.40513	8.80718	12.1424	4.65964e-31	6.74903e-27	59.1158
acute_myeloid	OLINK_NID1	RNASE1	OLINK_NID1	1.21954	1.002	1.43707	7.56095	11.0059	3.44128e-26	2.49218e-22	48.2751
acute_myeloid	OLINK_NID1	H2AFJ	OLINK_NID1	0.264568	0.212594	0.316542	9.8443	9.99336	3.87207e-22	1.86943e-18	39.2612
acute_myeloid	OLINK_NID1	CD63	OLINK_NID1	0.302687	0.242719	0.362654	11.0099	9.90926	8.15732e-22	2.95376e-18	38.5416
acute_myeloid	OLINK_NID1	TPM4	OLINK_NID1	0.245431	0.196541	0.294321	9.09813	9.8553	1.31247e-21	3.80198e-18	38.0824
acute_myeloid	OLINK_NID1	METTL7B	OLINK_NID1	1.05837	0.830599	1.28614	5.2498	9.12227	6.90066e-19	1.66582e-15	32.0365
acute_myeloid	OLINK_NID1	SQLE	OLINK_NID1	0.480074	0.374966	0.585181	6.38738	8.96675	2.48493e-18	5.14167e-15	30.8011
acute_myeloid	OLINK_NID1	HIST1H1C	OLINK_NID1	0.363278	0.28181	0.444745	7.54707	8.7542	1.39203e-17	2.52027e-14	29.1401
acute_myeloid	OLINK_NID1	FAM20A	OLINK_NID1	0.683231	0.521506	0.844956	6.48779	8.29375	5.199e-16	8.36693e-13	25.6532
acute_myeloid	OLINK_NID1	CTSD	OLINK_NID1	0.319234	0.243369	0.395099	11.1631	8.26098	6.68712e-16	9.68563e-13	25.4109
acute_myeloid	OLINK_NID1	RPL34	OLINK_NID1	-0.18604	-0.230345	-0.141735	13.8307	-8.24358	7.64076e-16	1.00608e-12	25.2826
acute_myeloid	OLINK_NID1	S100A8	OLINK_NID1	0.450334	0.342744	0.557923	16.7974	8.21722	9.34666e-16	1.1128e-12	25.0887
acute_myeloid	OLINK_NID1	CTSA	OLINK_NID1	0.247127	0.188023	0.30623	9.38638	8.20853	9.98783e-16	1.1128e-12	25.0248
acute_myeloid	OLINK_NID1	ITGA7	OLINK_NID1	0.727719	0.552901	0.902537	3.70908	8.1722	1.31712e-15	1.36265e-12	24.7586
acute_myeloid	OLINK_NID1	FUOM	OLINK_NID1	-0.272433	-0.338643	-0.206223	7.5281	-8.07792	2.68821e-15	2.59573e-12	24.0722
acute_myeloid	OLINK_NID1	RAB13	OLINK_NID1	0.339881	0.25638	0.423382	7.06586	7.99091	5.16177e-15	4.67269e-12	23.4446
acute_myeloid	OLINK_NID1	SERF2	OLINK_NID1	0.111823	0.0841921	0.139454	13.5695	7.94502	7.26496e-15	6.18974e-12	23.116
acute_myeloid	OLINK_NID1	MAP3K8	OLINK_NID1	0.379613	0.284672	0.474553	9.79268	7.84964	1.47075e-14	1.18347e-11	22.4379
acute_myeloid	OLINK_NID1	STAB1	OLINK_NID1	0.39887	0.297288	0.500451	9.03666	7.70865	4.11872e-14	2.98894e-11	21.4482
acute_myeloid	OLINK_NID1	HLA-DMB	OLINK_NID1	-0.318687	-0.399851	-0.237523	8.46257	-7.70836	4.12723e-14	2.98894e-11	21.4462
acute_myeloid	OLINK_NID1	MYL6	OLINK_NID1	0.0962827	0.0716191	0.120946	13.0667	7.66395	5.69068e-14	3.92494e-11	21.1376
acute_myeloid	OLINK_NID1	NECTIN2	OLINK_NID1	0.345745	0.256513	0.434977	6.6155	7.60674	8.5875e-14	5.6537e-11	20.7423
acute_myeloid	OLINK_NID1	ID1	OLINK_NID1	0.708159	0.525011	0.891308	8.48937	7.59083	9.62442e-14	6.06087e-11	20.6329
acute_myeloid	OLINK_NID1	ITGA1	OLINK_NID1	0.691624	0.511364	0.871884	3.16718	7.53238	1.46052e-13	8.62217e-11	20.2323
acute_myeloid	OLINK_NID1	FAM129B	OLINK_NID1	0.381178	0.281796	0.480561	7.01079	7.52974	1.48822e-13	8.62217e-11	20.2143
acute_myeloid	OLINK_NID2	SERTAD1	OLINK_NID2	0.522809	0.43835	0.607267	7.5534	12.1524	4.21082e-31	6.09896e-27	59.5723
acute_myeloid	OLINK_NID2	RGCC	OLINK_NID2	1.08256	0.896735	1.26838	6.05542	11.437	5.35123e-28	3.87536e-24	52.596
acute_myeloid	OLINK_NID2	ID1	OLINK_NID2	0.977711	0.808012	1.14741	8.48937	11.3108	1.83146e-27	8.84229e-24	51.3954
acute_myeloid	OLINK_NID2	TUBB4B	OLINK_NID2	0.314142	0.257603	0.370682	8.36811	10.9078	8.73684e-26	3.16361e-22	47.625
acute_myeloid	OLINK_NID2	PHLDA1	OLINK_NID2	1.13119	0.920709	1.34168	4.39723	10.5507	2.47215e-24	6.7673e-21	44.3653
acute_myeloid	OLINK_NID2	STX1A	OLINK_NID2	1.36168	1.10798	1.61537	3.36603	10.5371	2.80336e-24	6.7673e-21	44.2427
acute_myeloid	OLINK_NID2	CTNNB1	OLINK_NID2	0.303148	0.246328	0.359968	8.05157	10.4741	5.00807e-24	1.03624e-20	43.6771
acute_myeloid	OLINK_NID2	TUBB6	OLINK_NID2	0.56562	0.458171	0.673069	6.31986	10.3343	1.8002e-23	3.25926e-20	42.4299
acute_myeloid	OLINK_NID2	BHLHE40	OLINK_NID2	0.483126	0.390219	0.576034	7.82795	10.2087	5.62484e-23	9.05224e-20	41.3195
acute_myeloid	OLINK_NID2	NXT1	OLINK_NID2	0.448088	0.361346	0.53483	7.72813	10.1413	1.03195e-22	1.49468e-19	40.7281
acute_myeloid	OLINK_NID2	TNFRSF12A	OLINK_NID2	1.01358	0.811644	1.21552	5.21424	9.85375	1.3304e-21	1.75178e-18	38.2374
acute_myeloid	OLINK_NID2	PNP	OLINK_NID2	0.378643	0.303021	0.454264	7.62637	9.82987	1.64109e-21	1.98079e-18	38.033
acute_myeloid	OLINK_NID2	MARCH1	OLINK_NID2	-0.364984	-0.438585	-0.291384	8.37644	-9.73549	3.74662e-21	3.87869e-18	37.229
acute_myeloid	OLINK_NID2	FOSL1	OLINK_NID2	0.844345	0.674079	1.01461	5.53035	9.73542	3.74908e-21	3.87869e-18	37.2284
acute_myeloid	OLINK_NID2	AL118516.1	OLINK_NID2	0.533366	0.424477	0.642254	6.14901	9.61623	1.05435e-20	1.01808e-17	36.2215
acute_myeloid	OLINK_NID2	PLAUR	OLINK_NID2	0.307941	0.243532	0.372351	9.34179	9.38597	7.56081e-20	6.84442e-17	34.3038
acute_myeloid	OLINK_NID2	CIR1	OLINK_NID2	-0.213201	-0.257965	-0.168437	8.02104	-9.35025	1.02303e-19	8.71624e-17	34.0095
acute_myeloid	OLINK_NID2	TNFSF13B	OLINK_NID2	-0.359193	-0.434835	-0.283551	10.1002	-9.32237	1.29456e-19	1.04169e-16	33.7804
acute_myeloid	OLINK_NID2	TUBA1C	OLINK_NID2	0.271104	0.213924	0.328285	7.79104	9.30787	1.46283e-19	1.11514e-16	33.6615
acute_myeloid	OLINK_NID2	MAP3K8	OLINK_NID2	0.422871	0.332872	0.512869	9.79268	9.2243	2.94995e-19	2.13635e-16	32.979
acute_myeloid	OLINK_NID2	SBDS	OLINK_NID2	0.265921	0.208783	0.32306	7.2407	9.13669	6.12264e-19	4.22287e-16	32.2686
acute_myeloid	OLINK_NID2	MAFF	OLINK_NID2	0.636508	0.499349	0.773667	5.35918	9.11047	7.61e-19	5.01015e-16	32.0571
acute_myeloid	OLINK_NID2	IFIT1	OLINK_NID2	-1.35365	-1.64681	-1.06048	6.09969	-9.06472	1.11089e-18	6.99573e-16	31.6891
acute_myeloid	OLINK_NID2	IFIH1	OLINK_NID2	-0.758882	-0.923429	-0.594334	5.89944	-9.05409	1.21267e-18	7.31845e-16	31.6039
acute_myeloid	OLINK_NID2	TNFSF10	OLINK_NID2	-0.693285	-0.844578	-0.541992	9.13114	-8.99612	1.95342e-18	1.13174e-15	31.1402
acute_myeloid	OLINK_NINJ1	STRN	OLINK_NINJ1	-0.341547	-0.476141	-0.206954	4.99531	-4.98183	7.8535e-07	0.011375	5.04409
acute_myeloid	OLINK_NINJ1	MTMR6	OLINK_NINJ1	-0.199657	-0.286101	-0.113214	6.35327	-4.53433	6.74258e-06	0.0381194	3.23924
acute_myeloid	OLINK_NINJ1	AC079209.1	OLINK_NINJ1	-0.549926	-0.790652	-0.3092	2.40804	-4.4848	8.46207e-06	0.0381194	3.04927
acute_myeloid	OLINK_NINJ1	DPM3	OLINK_NINJ1	0.145169	0.0809337	0.209403	8.77707	4.43674	1.05273e-05	0.0381194	2.86677
acute_myeloid	OLINK_NINJ1	KBTBD8	OLINK_NINJ1	-0.429288	-0.62163	-0.236946	3.21714	-4.38163	1.34885e-05	0.0390735	2.65983
acute_myeloid	OLINK_NINJ1	WAC	OLINK_NINJ1	-0.134308	-0.196144	-0.0724725	8.10934	-4.26407	2.26838e-05	0.0547588	2.22649
acute_myeloid	OLINK_NINJ1	HEG1	OLINK_NINJ1	-0.400513	-0.587067	-0.213959	4.98093	-4.21476	2.81076e-05	0.0581585	2.04805
acute_myeloid	OLINK_NINJ1	TMEM87A	OLINK_NINJ1	-0.16559	-0.243738	-0.0874418	6.99684	-4.15985	3.55973e-05	0.064449	1.85163
acute_myeloid	OLINK_NINJ1	RERE	OLINK_NINJ1	-0.183876	-0.273925	-0.0938265	6.82514	-4.00872	6.72596e-05	0.108243	1.32372
acute_myeloid	OLINK_NINJ1	RAP1GAP2	OLINK_NINJ1	-0.179526	-0.268902	-0.0901509	6.38743	-3.94341	8.79917e-05	0.122193	1.10135
acute_myeloid	OLINK_NINJ1	GNB4	OLINK_NINJ1	-0.155542	-0.233428	-0.0776553	7.20434	-3.92056	9.65799e-05	0.122193	1.02435
acute_myeloid	OLINK_NINJ1	PAG1	OLINK_NINJ1	-0.231738	-0.348124	-0.115353	7.56211	-3.90896	0.000101237	0.122193	0.98543
acute_myeloid	OLINK_NINJ1	RAB27B	OLINK_NINJ1	-0.384137	-0.582442	-0.185833	1.00644	-3.8029	0.000154847	0.143161	0.634731
acute_myeloid	OLINK_NINJ1	CXCL11	OLINK_NINJ1	-0.663317	-1.00629	-0.320345	1.67144	-3.79686	0.000158596	0.143161	0.615018
acute_myeloid	OLINK_NINJ1	DAAM1	OLINK_NINJ1	-0.271778	-0.412455	-0.131101	5.17626	-3.79273	0.000161204	0.143161	0.601578
acute_myeloid	OLINK_NINJ1	WDR48	OLINK_NINJ1	-0.198388	-0.301085	-0.0956904	5.67237	-3.79243	0.000161395	0.143161	0.600604
acute_myeloid	OLINK_NINJ1	CCL8	OLINK_NINJ1	-0.635223	-0.96594	-0.304507	1.11795	-3.77079	0.000175762	0.143161	0.530367
acute_myeloid	OLINK_NINJ1	MCM3	OLINK_NINJ1	-0.328954	-0.501082	-0.156825	4.53415	-3.75184	0.000189325	0.143161	0.469178
acute_myeloid	OLINK_NINJ1	TRDC	OLINK_NINJ1	-0.476394	-0.726398	-0.22639	1.62546	-3.74094	0.000197567	0.143161	0.434117
acute_myeloid	OLINK_NINJ1	ATP1B3	OLINK_NINJ1	-0.13776	-0.210064	-0.065455	8.2147	-3.7404	0.000197986	0.143161	0.432373
acute_myeloid	OLINK_NINJ1	DGKE	OLINK_NINJ1	-0.339914	-0.518902	-0.160927	3.65774	-3.72828	0.000207565	0.143161	0.393508
acute_myeloid	OLINK_NINJ1	TRBC1	OLINK_NINJ1	-0.510629	-0.780603	-0.240655	3.63972	-3.71317	0.00022012	0.144919	0.345218
acute_myeloid	OLINK_NINJ1	RBM27	OLINK_NINJ1	-0.303881	-0.465721	-0.142042	4.60309	-3.68623	0.000244297	0.153843	0.259583
acute_myeloid	OLINK_NINJ1	PPP2R5C	OLINK_NINJ1	-0.123972	-0.190567	-0.0573765	7.39945	-3.65461	0.000275844	0.166472	0.159865
acute_myeloid	OLINK_NINJ1	ARPP19	OLINK_NINJ1	-0.122287	-0.188298	-0.0562755	6.68799	-3.63683	0.00029523	0.166873	0.104139
acute_myeloid	OLINK_NME3	RABGAP1L	OLINK_NME3	0.665292	0.482832	0.847751	8.02197	7.15826	1.97874e-12	2.866e-08	17.4996
acute_myeloid	OLINK_NME3	SELENOK	OLINK_NME3	0.257311	0.181345	0.333276	8.32467	6.64973	5.71842e-11	3.72694e-07	14.3566
acute_myeloid	OLINK_NME3	MYL12A	OLINK_NME3	0.242893	0.170674	0.315112	11.5601	6.60278	7.71942e-11	3.72694e-07	14.0767
acute_myeloid	OLINK_NME3	H3F3B	OLINK_NME3	0.199537	0.137564	0.261509	12.7053	6.32099	4.49874e-10	1.629e-06	12.4335
acute_myeloid	OLINK_NME3	HSH2D	OLINK_NME3	0.543801	0.36618	0.721421	7.00958	6.01048	2.90769e-09	7.37154e-06	10.6972
acute_myeloid	OLINK_NME3	UBB	OLINK_NME3	0.192264	0.129378	0.255149	10.3226	6.00214	3.05366e-09	7.37154e-06	10.6516
acute_myeloid	OLINK_NME3	NEDD4L	OLINK_NME3	-0.65696	-0.878683	-0.435238	4.77632	-5.81689	8.93417e-09	1.84861e-05	9.65463
acute_myeloid	OLINK_NME3	AP1B1	OLINK_NME3	-0.219707	-0.295239	-0.144176	7.52396	-5.71055	1.63315e-08	2.95681e-05	9.09507
acute_myeloid	OLINK_NME3	ISG20	OLINK_NME3	0.948848	0.620198	1.2775	7.73937	5.66793	2.07409e-08	3.3379e-05	8.8735
acute_myeloid	OLINK_NME3	TMEM123	OLINK_NME3	0.378061	0.245984	0.510139	8.73737	5.61948	2.71667e-08	3.88688e-05	8.62341
acute_myeloid	OLINK_NME3	NAA38	OLINK_NME3	-0.152714	-0.206208	-0.0992202	9.93363	-5.6045	2.95192e-08	3.88688e-05	8.54647
acute_myeloid	OLINK_NME3	COPS9	OLINK_NME3	-0.220365	-0.298248	-0.142481	9.67021	-5.55466	3.8859e-08	4.69028e-05	8.29188
acute_myeloid	OLINK_NME3	BST2	OLINK_NME3	0.379972	0.243964	0.51598	10.5147	5.48465	5.69687e-08	6.34719e-05	7.93779
acute_myeloid	OLINK_NME3	OAS1	OLINK_NME3	0.640417	0.409969	0.870864	8.79782	5.45572	6.66423e-08	6.43888e-05	7.79269
acute_myeloid	OLINK_NME3	ARF3	OLINK_NME3	-0.164415	-0.223639	-0.10519	7.95841	-5.45006	6.87149e-08	6.43888e-05	7.76436
acute_myeloid	OLINK_NME3	SSB	OLINK_NME3	0.34565	0.220996	0.470304	8.80906	5.44367	7.11282e-08	6.43888e-05	7.73244
acute_myeloid	OLINK_NME3	CHMP5	OLINK_NME3	0.423946	0.270725	0.577168	8.06171	5.43191	7.57841e-08	6.45681e-05	7.6738
acute_myeloid	OLINK_NME3	LTA4H	OLINK_NME3	-0.37409	-0.5102	-0.23798	9.80421	-5.3957	9.2061e-08	7.40784e-05	7.4939
acute_myeloid	OLINK_NME3	TUSC2	OLINK_NME3	-0.280663	-0.383242	-0.178085	7.27332	-5.37146	1.04807e-07	7.80113e-05	7.37404
acute_myeloid	OLINK_NME3	SLC22A5	OLINK_NME3	-0.530292	-0.724453	-0.33613	4.94103	-5.36183	1.10325e-07	7.80113e-05	7.32662
acute_myeloid	OLINK_NME3	MX2	OLINK_NME3	0.646863	0.409814	0.883913	8.4088	5.35716	1.13107e-07	7.80113e-05	7.30361
acute_myeloid	OLINK_NME3	IRF7	OLINK_NME3	0.585371	0.370138	0.800605	9.50239	5.33929	1.2438e-07	8.18872e-05	7.21582
acute_myeloid	OLINK_NME3	IFITM1	OLINK_NME3	0.984062	0.620576	1.34755	11.3647	5.31491	1.41536e-07	8.91308e-05	7.09646
acute_myeloid	OLINK_NME3	ERP44	OLINK_NME3	0.186343	0.117243	0.255442	8.18926	5.29416	1.57921e-07	9.42951e-05	6.99529
acute_myeloid	OLINK_NME3	AL445524.1	OLINK_NME3	-0.320866	-0.440099	-0.201633	7.36632	-5.28311	1.67382e-07	9.42951e-05	6.94156
acute_myeloid	OLINK_NMNAT1	CST3	OLINK_NMNAT1	-0.149477	-0.196338	-0.102616	14.0537	-6.26211	6.44835e-10	9.33979e-06	12.0764
acute_myeloid	OLINK_NMNAT1	PTGES2	OLINK_NMNAT1	-0.165582	-0.218588	-0.112576	6.53323	-6.13263	1.40888e-09	1.02031e-05	11.351
acute_myeloid	OLINK_NMNAT1	HERC5	OLINK_NMNAT1	-0.449589	-0.596001	-0.303177	7.00258	-6.02837	2.6169e-09	1.26344e-05	10.7768
acute_myeloid	OLINK_NMNAT1	RNF135	OLINK_NMNAT1	-0.10752	-0.143126	-0.0719146	7.54448	-5.92836	4.69914e-09	1.70156e-05	10.2343
acute_myeloid	OLINK_NMNAT1	JMJD8	OLINK_NMNAT1	-0.190185	-0.256135	-0.124234	5.43509	-5.66131	2.15227e-08	5.31989e-05	8.82617
acute_myeloid	OLINK_NMNAT1	WRNIP1	OLINK_NMNAT1	-0.192661	-0.259521	-0.125801	5.25157	-5.65708	2.20377e-08	5.31989e-05	8.80432
acute_myeloid	OLINK_NMNAT1	TGFB1	OLINK_NMNAT1	-0.113878	-0.15364	-0.0741155	9.38896	-5.62248	2.67182e-08	5.52837e-05	8.62634
acute_myeloid	OLINK_NMNAT1	UNC93B1	OLINK_NMNAT1	-0.120633	-0.163422	-0.0778431	8.30892	-5.53465	4.33667e-08	7.85153e-05	8.17899
acute_myeloid	OLINK_NMNAT1	ZDHHC14	OLINK_NMNAT1	-0.304113	-0.413123	-0.195103	3.46472	-5.47684	5.94348e-08	9.56504e-05	7.88808
acute_myeloid	OLINK_NMNAT1	RPS6KA4	OLINK_NMNAT1	-0.103498	-0.140889	-0.0661063	7.73272	-5.43399	7.49377e-08	0.00010854	7.67426
acute_myeloid	OLINK_NMNAT1	CCDC85B	OLINK_NMNAT1	-0.177973	-0.242717	-0.113228	9.11715	-5.39652	9.16595e-08	0.000120691	7.48851
acute_myeloid	OLINK_NMNAT1	GMPR	OLINK_NMNAT1	-0.476002	-0.652138	-0.299866	4.21853	-5.30544	1.48796e-07	0.000179597	7.04203
acute_myeloid	OLINK_NMNAT1	ZNF763	OLINK_NMNAT1	-0.304377	-0.417582	-0.191172	2.056	-5.27847	1.71516e-07	0.000189936	6.91116
acute_myeloid	OLINK_NMNAT1	SMIM26	OLINK_NMNAT1	-0.0757312	-0.104014	-0.0474487	9.13762	-5.25678	1.92199e-07	0.000189936	6.80633
acute_myeloid	OLINK_NMNAT1	ATF5	OLINK_NMNAT1	-0.157431	-0.216275	-0.0985878	7.23325	-5.25235	1.96702e-07	0.000189936	6.78501
acute_myeloid	OLINK_NMNAT1	SLC9B1	OLINK_NMNAT1	-0.256482	-0.352653	-0.16031	1.10516	-5.23567	2.14632e-07	0.000194296	6.70472
acute_myeloid	OLINK_NMNAT1	REC8	OLINK_NMNAT1	-0.184393	-0.254301	-0.114485	5.89587	-5.17822	2.89273e-07	0.000246461	6.43012
acute_myeloid	OLINK_NMNAT1	ODF3B	OLINK_NMNAT1	-0.112392	-0.155164	-0.0696195	8.79641	-5.15863	3.20059e-07	0.000246737	6.33711
acute_myeloid	OLINK_NMNAT1	CD4	OLINK_NMNAT1	-0.131624	-0.181736	-0.0815113	8.48963	-5.15645	3.23668e-07	0.000246737	6.3268
acute_myeloid	OLINK_NMNAT1	AGRN	OLINK_NMNAT1	-0.381818	-0.527597	-0.236039	3.99333	-5.1419	3.48844e-07	0.00025125	6.25793
acute_myeloid	OLINK_NMNAT1	NAAA	OLINK_NMNAT1	-0.135568	-0.187413	-0.0837227	8.83059	-5.13346	3.64282e-07	0.00025125	6.21811
acute_myeloid	OLINK_NMNAT1	MFSD3	OLINK_NMNAT1	-0.206662	-0.285885	-0.127438	4.56122	-5.12115	3.88015e-07	0.000255455	6.1601
acute_myeloid	OLINK_NMNAT1	INAFM1	OLINK_NMNAT1	-0.201608	-0.279341	-0.123875	6.04377	-5.09173	4.50942e-07	0.000283976	6.02197
acute_myeloid	OLINK_NMNAT1	NCBP2-AS2	OLINK_NMNAT1	-0.106121	-0.147576	-0.0646648	8.03653	-5.02546	6.30883e-07	0.000380738	5.71357
acute_myeloid	OLINK_NMNAT1	CDK18	OLINK_NMNAT1	-0.292702	-0.408636	-0.176767	3.04627	-4.95649	8.91149e-07	0.000499733	5.39661
acute_myeloid	OLINK_NOMO1	ARHGDIA	OLINK_NOMO1	0.171646	0.126904	0.216389	9.92425	7.5314	1.47075e-13	2.13023e-09	20.0322
acute_myeloid	OLINK_NOMO1	SH3BGRL3	OLINK_NOMO1	0.175418	0.127929	0.222907	13.9978	7.25181	1.042e-12	7.54617e-09	18.1867
acute_myeloid	OLINK_NOMO1	RAB1B	OLINK_NOMO1	0.171252	0.120126	0.222378	8.5634	6.5759	9.15868e-11	4.42181e-07	13.9761
acute_myeloid	OLINK_NOMO1	PI4K2A	OLINK_NOMO1	0.60721	0.424364	0.790055	5.58586	6.51954	1.30817e-10	4.73687e-07	13.6414
acute_myeloid	OLINK_NOMO1	SDC4	OLINK_NOMO1	0.823135	0.571857	1.07441	4.59147	6.431	2.27827e-10	6.59968e-07	13.1208
acute_myeloid	OLINK_NOMO1	FLNA	OLINK_NOMO1	0.195486	0.135284	0.255688	10.7307	6.37481	3.22906e-10	7.79495e-07	12.7936
acute_myeloid	OLINK_NOMO1	ID1	OLINK_NOMO1	0.935045	0.645745	1.22434	8.48937	6.3452	3.87636e-10	8.02073e-07	12.6222
acute_myeloid	OLINK_NOMO1	TWF2	OLINK_NOMO1	0.202312	0.139355	0.265269	9.25373	6.30868	4.85166e-10	8.78393e-07	12.4118
acute_myeloid	OLINK_NOMO1	SARAF	OLINK_NOMO1	-0.240124	-0.316089	-0.164159	9.99383	-6.2056	9.08508e-10	1.46209e-06	11.8239
acute_myeloid	OLINK_NOMO1	CD151	OLINK_NOMO1	0.419361	0.284727	0.553995	8.16863	6.11498	1.56567e-09	2.26771e-06	11.3141
acute_myeloid	OLINK_NOMO1	SLC39A8	OLINK_NOMO1	0.808367	0.544169	1.07257	5.37112	6.00676	2.97198e-09	3.91329e-06	10.7142
acute_myeloid	OLINK_NOMO1	LMNA	OLINK_NOMO1	0.903099	0.602953	1.20324	7.44397	5.90697	5.32009e-09	5.99851e-06	10.1697
acute_myeloid	OLINK_NOMO1	GSTO1	OLINK_NOMO1	0.200057	0.133474	0.266639	9.99036	5.89865	5.58254e-09	5.99851e-06	10.1247
acute_myeloid	OLINK_NOMO1	HACD4	OLINK_NOMO1	-0.246028	-0.328002	-0.164054	8.85932	-5.8921	5.79806e-09	5.99851e-06	10.0893
acute_myeloid	OLINK_NOMO1	ID2	OLINK_NOMO1	0.386552	0.257322	0.515783	10.403	5.87228	6.50108e-09	6.27745e-06	9.98232
acute_myeloid	OLINK_NOMO1	FBP1	OLINK_NOMO1	0.362972	0.240873	0.485071	8.3958	5.83611	8.0035e-09	7.24517e-06	9.78804
acute_myeloid	OLINK_NOMO1	RAB11FIP5	OLINK_NOMO1	0.831832	0.549788	1.11388	2.77143	5.79003	1.04144e-08	8.87311e-06	9.54206
acute_myeloid	OLINK_NOMO1	ZC3HAV1	OLINK_NOMO1	-0.291151	-0.390273	-0.19203	7.66924	-5.7665	1.19045e-08	9.22057e-06	9.41719
acute_myeloid	OLINK_NOMO1	MAFG	OLINK_NOMO1	0.338233	0.222931	0.453536	6.49797	5.75891	1.2428e-08	9.22057e-06	9.377
acute_myeloid	OLINK_NOMO1	MYLIP	OLINK_NOMO1	-0.44205	-0.592855	-0.291246	5.83258	-5.75465	1.27321e-08	9.22057e-06	9.35443
acute_myeloid	OLINK_NOMO1	CDK9	OLINK_NOMO1	0.278414	0.182908	0.373919	6.59828	5.72299	1.52261e-08	1.02006e-05	9.18743
acute_myeloid	OLINK_NOMO1	LINC01943	OLINK_NOMO1	0.665818	0.437295	0.89434	3.73918	5.7199	1.54939e-08	1.02006e-05	9.17115
acute_myeloid	OLINK_NOMO1	SERTAD1	OLINK_NOMO1	0.426257	0.279578	0.572935	7.5534	5.70515	1.68347e-08	1.06015e-05	9.09369
acute_myeloid	OLINK_NOMO1	CD63	OLINK_NOMO1	0.279004	0.182606	0.375402	11.0099	5.68202	1.91687e-08	1.15683e-05	8.97253
acute_myeloid	OLINK_NOMO1	CXXC5	OLINK_NOMO1	0.588632	0.384209	0.793055	6.74182	5.65296	2.25494e-08	1.22391e-05	8.82099
acute_myeloid	OLINK_NOS1	AGFG1	OLINK_NOS1	0.114085	0.0721841	0.155987	7.84762	5.3452	1.20536e-07	0.000602374	7.26303
acute_myeloid	OLINK_NOS1	RAB13	OLINK_NOS1	0.106274	0.0672002	0.145348	7.06586	5.33954	1.24218e-07	0.000602374	7.23493
acute_myeloid	OLINK_NOS1	CTSB	OLINK_NOS1	0.0624671	0.0394963	0.085438	10.782	5.33871	1.24767e-07	0.000602374	7.23081
acute_myeloid	OLINK_NOS1	ICAM3	OLINK_NOS1	-0.0693009	-0.0951508	-0.0434509	9.05364	-5.26308	1.85951e-07	0.000673329	6.85832
acute_myeloid	OLINK_NOS1	SLC39A8	OLINK_NOS1	0.205514	0.126486	0.284542	5.37112	5.10528	4.20816e-07	0.00121902	6.09697
acute_myeloid	OLINK_NOS1	PLD4	OLINK_NOS1	-0.238179	-0.334168	-0.142189	6.80281	-4.87124	1.35798e-06	0.00280706	5.00747
acute_myeloid	OLINK_NOS1	TPM4	OLINK_NOS1	0.0574986	0.03409	0.0809072	9.09813	4.82218	1.7255e-06	0.00280706	4.78515
acute_myeloid	OLINK_NOS1	CD63	OLINK_NOS1	0.0708115	0.0419444	0.0996786	11.0099	4.81574	1.78038e-06	0.00280706	4.7561
acute_myeloid	OLINK_NOS1	TMEM156	OLINK_NOS1	-0.20712	-0.291803	-0.122438	2.58415	-4.80165	1.90621e-06	0.00280706	4.69275
acute_myeloid	OLINK_NOS1	SH3PXD2B	OLINK_NOS1	0.211304	0.124803	0.297804	2.94502	4.79569	1.96207e-06	0.00280706	4.66596
acute_myeloid	OLINK_NOS1	LIMD2	OLINK_NOS1	-0.0473372	-0.0667851	-0.0278893	10.5703	-4.77851	2.13185e-06	0.00280706	4.589
acute_myeloid	OLINK_NOS1	VCAN	OLINK_NOS1	0.0970048	0.0569175	0.137092	11.8782	4.7506	2.43812e-06	0.00294281	4.46455
acute_myeloid	OLINK_NOS1	GRSF1	OLINK_NOS1	-0.0555147	-0.0786211	-0.0324083	7.73636	-4.7167	2.86736e-06	0.00301739	4.31429
acute_myeloid	OLINK_NOS1	EVL	OLINK_NOS1	-0.125448	-0.177702	-0.0731946	7.4043	-4.71313	2.91656e-06	0.00301739	4.29852
acute_myeloid	OLINK_NOS1	TIFAB	OLINK_NOS1	-0.19244	-0.273473	-0.111408	1.70342	-4.66229	3.71194e-06	0.00355233	4.07522
acute_myeloid	OLINK_NOS1	SYTL1	OLINK_NOS1	-0.104248	-0.14831	-0.0601867	7.0908	-4.64483	4.03024e-06	0.00355233	3.99908
acute_myeloid	OLINK_NOS1	SARAF	OLINK_NOS1	-0.0545787	-0.0777316	-0.0314258	9.99383	-4.62785	4.36487e-06	0.00355233	3.92529
acute_myeloid	OLINK_NOS1	H2AFJ	OLINK_NOS1	0.0587106	0.0337395	0.0836816	9.8443	4.61574	4.61984e-06	0.00355233	3.87277
acute_myeloid	OLINK_NOS1	S100A10	OLINK_NOS1	0.0487301	0.0279957	0.0694645	13.343	4.61389	4.65992e-06	0.00355233	3.86478
acute_myeloid	OLINK_NOS1	PPARG	OLINK_NOS1	0.199743	0.114392	0.285094	2.57801	4.59435	5.10504e-06	0.00362726	3.78042
acute_myeloid	OLINK_NOS1	PQLC3	OLINK_NOS1	-0.0613693	-0.0876858	-0.0350528	7.60917	-4.57809	5.50647e-06	0.00362726	3.71044
acute_myeloid	OLINK_NOS1	MAFG	OLINK_NOS1	0.0800539	0.0456594	0.114448	6.49797	4.56936	5.73415e-06	0.00362726	3.67299
acute_myeloid	OLINK_NOS1	FADS1	OLINK_NOS1	0.100414	0.0572627	0.143565	6.36979	4.5684	5.75994e-06	0.00362726	3.66884
acute_myeloid	OLINK_NOS1	CKB	OLINK_NOS1	-0.237756	-0.340759	-0.134752	5.12168	-4.53149	6.8312e-06	0.00396124	3.51125
acute_myeloid	OLINK_NOS1	UPP1	OLINK_NOS1	0.0702409	0.039809	0.100673	9.49346	4.5313	6.83727e-06	0.00396124	3.51043
acute_myeloid	OLINK_NOS3	RPL28	OLINK_NOS3	-0.0873723	-0.112118	-0.0626264	14.6651	-6.93159	9.0938e-12	1.31715e-07	16.0524
acute_myeloid	OLINK_NOS3	SLC39A8	OLINK_NOS3	0.463783	0.318022	0.609544	5.37112	6.24649	7.09098e-10	5.13529e-06	11.9958
acute_myeloid	OLINK_NOS3	MYL6	OLINK_NOS3	0.0662039	0.0449461	0.0874617	13.0667	6.11403	1.57456e-09	7.60197e-06	11.2548
acute_myeloid	OLINK_NOS3	ZBP1	OLINK_NOS3	-0.516548	-0.68636	-0.346735	5.64584	-5.97175	3.64891e-09	1.26924e-05	10.4749
acute_myeloid	OLINK_NOS3	RSAD2	OLINK_NOS3	-0.783881	-1.04294	-0.524823	6.14265	-5.94039	4.38151e-09	1.26924e-05	10.3052
acute_myeloid	OLINK_NOS3	CTSB	OLINK_NOS3	0.126563	0.0842478	0.168879	10.782	5.87179	6.5193e-09	1.52268e-05	9.93681
acute_myeloid	OLINK_NOS3	FBP1	OLINK_NOS3	0.201303	0.133609	0.268996	8.3958	5.83799	7.91761e-09	1.52268e-05	9.75674
acute_myeloid	OLINK_NOS3	CIR1	OLINK_NOS3	-0.122986	-0.164418	-0.0815538	8.02104	-5.82746	8.41029e-09	1.52268e-05	9.70081
acute_myeloid	OLINK_NOS3	TSPO	OLINK_NOS3	0.116208	0.0767361	0.15568	12.5162	5.77977	1.10404e-08	1.77676e-05	9.44876
acute_myeloid	OLINK_NOS3	TMEM255A	OLINK_NOS3	-0.431494	-0.580481	-0.282506	1.19111	-5.68575	1.87724e-08	2.719e-05	8.95735
acute_myeloid	OLINK_NOS3	TENT5A	OLINK_NOS3	-0.182441	-0.245732	-0.11915	7.54284	-5.65906	2.17948e-08	2.86978e-05	8.81922
acute_myeloid	OLINK_NOS3	TMEM123	OLINK_NOS3	-0.206313	-0.278315	-0.134311	8.73737	-5.62526	2.63084e-08	2.96717e-05	8.64512
acute_myeloid	OLINK_NOS3	HERC6	OLINK_NOS3	-0.433337	-0.584629	-0.282046	4.50668	-5.62307	2.66316e-08	2.96717e-05	8.63383
acute_myeloid	OLINK_NOS3	CHST12	OLINK_NOS3	-0.264671	-0.357749	-0.171593	5.67773	-5.5824	3.33537e-08	3.25816e-05	8.42571
acute_myeloid	OLINK_NOS3	HESX1	OLINK_NOS3	-0.664741	-0.898602	-0.430881	3.11851	-5.5803	3.37423e-08	3.25816e-05	8.415
acute_myeloid	OLINK_NOS3	EIF2AK2	OLINK_NOS3	-0.291397	-0.395871	-0.186924	8.00498	-5.47573	5.97951e-08	5.41295e-05	7.88629
acute_myeloid	OLINK_NOS3	PARP14	OLINK_NOS3	-0.286765	-0.390552	-0.182979	8.26114	-5.42434	7.8938e-08	6.60932e-05	7.62985
acute_myeloid	OLINK_NOS3	DHRS9	OLINK_NOS3	-0.43142	-0.587773	-0.275067	3.38674	-5.41695	8.21374e-08	6.60932e-05	7.59317
acute_myeloid	OLINK_NOS3	BCL11A	OLINK_NOS3	-0.231789	-0.316011	-0.147567	6.39575	-5.40291	8.85739e-08	6.75212e-05	7.52354
acute_myeloid	OLINK_NOS3	TAF1D	OLINK_NOS3	-0.102464	-0.140074	-0.0648547	7.93501	-5.34855	1.1841e-07	8.57527e-05	7.25568
acute_myeloid	OLINK_NOS3	LEPROTL1	OLINK_NOS3	-0.146457	-0.200659	-0.0922557	8.37326	-5.30471	1.49376e-07	0.000103026	7.04145
acute_myeloid	OLINK_NOS3	NT5C3A	OLINK_NOS3	-0.318366	-0.437773	-0.198958	7.12173	-5.23428	2.16194e-07	0.000142334	6.70073
acute_myeloid	OLINK_NOS3	ACTG1	OLINK_NOS3	0.106722	0.0666236	0.14682	12.7541	5.22502	2.26881e-07	0.000142876	6.65629
acute_myeloid	OLINK_NOS3	ST20	OLINK_NOS3	0.289029	0.179028	0.399031	5.80048	5.1583	3.20599e-07	0.000193481	6.33791
acute_myeloid	OLINK_NOS3	CD63	OLINK_NOS3	0.139833	0.0862938	0.193372	11.0099	5.12743	3.75729e-07	0.000209986	6.19188
acute_myeloid	OLINK_NOTCH1	SQLE	OLINK_NOTCH1	0.600758	0.381126	0.82039	6.38738	5.3699	1.05682e-07	0.0015307	7.25725
acute_myeloid	OLINK_NOTCH1	SLC41A3	OLINK_NOTCH1	-0.47825	-0.664696	-0.291805	5.07593	-5.03577	5.98927e-07	0.00286033	5.6926
acute_myeloid	OLINK_NOTCH1	EIF3L	OLINK_NOTCH1	-0.417023	-0.582119	-0.251927	9.17081	-4.9589	8.80519e-07	0.00286033	5.34585
acute_myeloid	OLINK_NOTCH1	HIST1H1C	OLINK_NOTCH1	0.424807	0.256295	0.593319	7.54707	4.94906	9.24737e-07	0.00286033	5.30178
acute_myeloid	OLINK_NOTCH1	CD63	OLINK_NOTCH1	0.318906	0.192064	0.445747	11.0099	4.93585	9.8741e-07	0.00286033	5.24282
acute_myeloid	OLINK_NOTCH1	PRKAG2	OLINK_NOTCH1	0.275441	0.164702	0.386179	7.15986	4.88305	1.28151e-06	0.00309356	5.0085
acute_myeloid	OLINK_NOTCH1	PQLC3	OLINK_NOTCH1	-0.282629	-0.39882	-0.166438	7.60917	-4.77534	2.1646e-06	0.00404232	4.53789
acute_myeloid	OLINK_NOTCH1	H2AFJ	OLINK_NOTCH1	0.265847	0.156407	0.375286	9.8443	4.76891	2.23271e-06	0.00404232	4.5101
acute_myeloid	OLINK_NOTCH1	NDRG1	OLINK_NOTCH1	0.279558	0.162312	0.396803	6.76138	4.68098	3.39795e-06	0.00489871	4.13363
acute_myeloid	OLINK_NOTCH1	EEF1B2	OLINK_NOTCH1	-0.321874	-0.457903	-0.185844	11.0192	-4.6453	4.02144e-06	0.00489871	3.98276
acute_myeloid	OLINK_NOTCH1	ADARB1	OLINK_NOTCH1	0.717916	0.41366	1.02217	3.84894	4.6323	4.27472e-06	0.00489871	3.92807
acute_myeloid	OLINK_NOTCH1	RPL10	OLINK_NOTCH1	-0.240855	-0.343154	-0.138555	14.0328	-4.62216	4.48304e-06	0.00489871	3.88548
acute_myeloid	OLINK_NOTCH1	THBD	OLINK_NOTCH1	0.78565	0.451518	1.11978	6.14342	4.61608	4.61252e-06	0.00489871	3.86
acute_myeloid	OLINK_NOTCH1	EEF1A1	OLINK_NOTCH1	-0.272918	-0.389143	-0.156693	14.1787	-4.60993	4.74694e-06	0.00489871	3.83429
acute_myeloid	OLINK_NOTCH1	ANKRD45	OLINK_NOTCH1	0.902858	0.516844	1.28887	0.958276	4.59174	5.16759e-06	0.00489871	3.75833
acute_myeloid	OLINK_NOTCH1	ACSL1	OLINK_NOTCH1	0.452849	0.258816	0.646883	8.23711	4.58183	5.41144e-06	0.00489871	3.71708
acute_myeloid	OLINK_NOTCH1	SLC25A5	OLINK_NOTCH1	-0.278114	-0.398408	-0.15782	10.1701	-4.53879	6.60536e-06	0.00562776	3.53882
acute_myeloid	OLINK_NOTCH1	RNASE3	OLINK_NOTCH1	0.892755	0.504114	1.2814	4.92564	4.50967	7.55194e-06	0.005829	3.41915
acute_myeloid	OLINK_NOTCH1	RNASE1	OLINK_NOTCH1	1.06559	0.600898	1.53028	7.56095	4.50181	7.82899e-06	0.005829	3.38696
acute_myeloid	OLINK_NOTCH1	RPL7A	OLINK_NOTCH1	-0.209769	-0.30137	-0.118168	12.8227	-4.49576	8.04888e-06	0.005829	3.36222
acute_myeloid	OLINK_NOTCH1	EIF3F	OLINK_NOTCH1	-0.255948	-0.368364	-0.143531	9.88029	-4.46974	9.06323e-06	0.00589111	3.25623
acute_myeloid	OLINK_NOTCH1	EEF2	OLINK_NOTCH1	-0.296991	-0.427438	-0.166544	10.6929	-4.46961	9.0687e-06	0.00589111	3.25569
acute_myeloid	OLINK_NOTCH1	ECHS1	OLINK_NOTCH1	-0.184287	-0.265637	-0.102938	7.86354	-4.44735	1.00333e-05	0.00589111	3.16546
acute_myeloid	OLINK_NOTCH1	RPS14	OLINK_NOTCH1	-0.213572	-0.307963	-0.119182	13.6111	-4.442	1.02798e-05	0.00589111	3.14381
acute_myeloid	OLINK_NOTCH1	RNASE2	OLINK_NOTCH1	0.695132	0.387321	1.00294	9.86062	4.43348	1.06835e-05	0.00589111	3.10944
acute_myeloid	OLINK_NOTCH3	RPS14	OLINK_NOTCH3	-0.154747	-0.203943	-0.105552	13.6111	-6.17528	1.09082e-09	1.57994e-05	11.5953
acute_myeloid	OLINK_NOTCH3	RPS2	OLINK_NOTCH3	-0.221875	-0.294537	-0.149213	12.4046	-5.99463	3.19124e-09	2.31109e-05	10.5989
acute_myeloid	OLINK_NOTCH3	PTRHD1	OLINK_NOTCH3	-0.159255	-0.213154	-0.105356	8.76588	-5.80065	9.8025e-09	3.91016e-05	9.55862
acute_myeloid	OLINK_NOTCH3	SRGN	OLINK_NOTCH3	0.171681	0.113406	0.229956	12.486	5.78366	1.07986e-08	3.91016e-05	9.46899
acute_myeloid	OLINK_NOTCH3	UROS	OLINK_NOTCH3	-0.223915	-0.302664	-0.145165	6.68912	-5.58207	3.34146e-08	7.88682e-05	8.42379
acute_myeloid	OLINK_NOTCH3	RPL31	OLINK_NOTCH3	-0.0945501	-0.127866	-0.0612346	11.4025	-5.57156	3.54077e-08	7.88682e-05	8.37024
acute_myeloid	OLINK_NOTCH3	RPL27	OLINK_NOTCH3	-0.103018	-0.139405	-0.0666312	12.0402	-5.55817	3.81163e-08	7.88682e-05	8.3021
acute_myeloid	OLINK_NOTCH3	NOP53	OLINK_NOTCH3	-0.205008	-0.279093	-0.130923	9.16539	-5.43251	7.5541e-08	0.000114938	7.67026
acute_myeloid	OLINK_NOTCH3	RPLP2	OLINK_NOTCH3	-0.117019	-0.159359	-0.0746799	13.0314	-5.42592	7.82701e-08	0.000114938	7.6375
acute_myeloid	OLINK_NOTCH3	BCL2A1	OLINK_NOTCH3	0.281874	0.179839	0.383909	9.97596	5.42336	7.93554e-08	0.000114938	7.62479
acute_myeloid	OLINK_NOTCH3	RPL23A	OLINK_NOTCH3	-0.114092	-0.155968	-0.0722167	11.8596	-5.34879	1.18258e-07	0.000151732	7.2567
acute_myeloid	OLINK_NOTCH3	RPL35A	OLINK_NOTCH3	-0.110383	-0.150985	-0.0697815	13.1253	-5.33729	1.2571e-07	0.000151732	7.20034
acute_myeloid	OLINK_NOTCH3	SLC25A6	OLINK_NOTCH3	-0.186234	-0.255389	-0.117079	11.2244	-5.28684	1.64129e-07	0.000159668	6.95447
acute_myeloid	OLINK_NOTCH3	EIF3F	OLINK_NOTCH3	-0.158802	-0.217979	-0.0996238	9.88029	-5.26814	1.81079e-07	0.000159668	6.86389
acute_myeloid	OLINK_NOTCH3	RPL13A	OLINK_NOTCH3	-0.153752	-0.211065	-0.0964393	11.4235	-5.26659	1.8256e-07	0.000159668	6.85639
acute_myeloid	OLINK_NOTCH3	SLC25A5	OLINK_NOTCH3	-0.169706	-0.232991	-0.106421	10.1701	-5.26451	1.84561e-07	0.000159668	6.84634
acute_myeloid	OLINK_NOTCH3	RPL22	OLINK_NOTCH3	-0.118381	-0.162551	-0.0742111	12.3462	-5.2616	1.87404e-07	0.000159668	6.83225
acute_myeloid	OLINK_NOTCH3	H2AFJ	OLINK_NOTCH3	0.15564	0.0972186	0.21406	9.8443	5.23014	2.20914e-07	0.000177762	6.68069
acute_myeloid	OLINK_NOTCH3	HIST1H1C	OLINK_NOTCH3	0.238782	0.14893	0.328635	7.54707	5.21715	2.36384e-07	0.000180199	6.61835
acute_myeloid	OLINK_NOTCH3	ACSL1	OLINK_NOTCH3	0.269363	0.16698	0.371745	8.23711	5.16503	3.09665e-07	0.000224259	6.36972
acute_myeloid	OLINK_NOTCH3	RPL23	OLINK_NOTCH3	-0.136545	-0.188625	-0.0844649	10.8288	-5.14714	3.39561e-07	0.000231478	6.2849
acute_myeloid	OLINK_NOTCH3	RPS7	OLINK_NOTCH3	-0.126677	-0.175057	-0.0782973	13.0893	-5.14037	3.51596e-07	0.000231478	6.25285
acute_myeloid	OLINK_NOTCH3	AHCY	OLINK_NOTCH3	-0.18714	-0.258887	-0.115393	6.73105	-5.12066	3.89e-07	0.000244968	6.15984
acute_myeloid	OLINK_NOTCH3	RPL18	OLINK_NOTCH3	-0.105791	-0.146712	-0.0648697	13.1145	-5.0753	4.90278e-07	0.000285486	5.94702
acute_myeloid	OLINK_NOTCH3	TIMM13	OLINK_NOTCH3	-0.107279	-0.148789	-0.0657685	8.52205	-5.07366	4.94378e-07	0.000285486	5.93936
acute_myeloid	OLINK_NPDC1	TMEM156	OLINK_NPDC1	-0.344681	-0.465777	-0.223585	2.58415	-5.5879	3.23574e-08	0.000468665	8.39004
acute_myeloid	OLINK_NPDC1	BZW2	OLINK_NPDC1	-0.11416	-0.156325	-0.0719955	6.33025	-5.31528	1.41256e-07	0.000757042	7.04502
acute_myeloid	OLINK_NPDC1	CTSW	OLINK_NPDC1	-0.285009	-0.39067	-0.179349	5.42042	-5.29551	1.56802e-07	0.000757042	6.94987
acute_myeloid	OLINK_NPDC1	SPINT2	OLINK_NPDC1	-0.12201	-0.167934	-0.0760855	7.93093	-5.21574	2.38125e-07	0.000862251	6.56932
acute_myeloid	OLINK_NPDC1	CD2	OLINK_NPDC1	-0.254852	-0.355493	-0.154211	4.87923	-4.97135	8.27538e-07	0.0018564	5.43687
acute_myeloid	OLINK_NPDC1	P2RY6	OLINK_NPDC1	-0.337177	-0.471136	-0.203217	4.00207	-4.94135	9.60826e-07	0.0018564	5.30133
acute_myeloid	OLINK_NPDC1	MATK	OLINK_NPDC1	-0.287573	-0.401966	-0.173181	3.04003	-4.9353	9.90122e-07	0.0018564	5.27408
acute_myeloid	OLINK_NPDC1	HOXB4	OLINK_NPDC1	-0.278086	-0.388863	-0.167309	2.49575	-4.92825	1.02535e-06	0.0018564	5.24236
acute_myeloid	OLINK_NPDC1	CD5	OLINK_NPDC1	-0.303261	-0.426847	-0.179675	2.97101	-4.81737	1.76634e-06	0.00284263	4.74931
acute_myeloid	OLINK_NPDC1	C12orf45	OLINK_NPDC1	-0.159395	-0.224667	-0.0941238	6.08036	-4.79417	1.97649e-06	0.00286275	4.64749
acute_myeloid	OLINK_NPDC1	KPNB1	OLINK_NPDC1	-0.0747785	-0.105726	-0.043831	7.97136	-4.74365	2.52072e-06	0.0033191	4.42732
acute_myeloid	OLINK_NPDC1	IL18R1	OLINK_NPDC1	-0.277554	-0.393934	-0.161174	2.42554	-4.68199	3.38167e-06	0.00408168	4.16156
acute_myeloid	OLINK_NPDC1	PDLIM1	OLINK_NPDC1	-0.222637	-0.317092	-0.128182	5.07557	-4.62736	4.37496e-06	0.00487437	3.92884
acute_myeloid	OLINK_NPDC1	PLD4	OLINK_NPDC1	-0.324435	-0.46298	-0.18589	6.80281	-4.59724	5.03672e-06	0.00521085	3.80164
acute_myeloid	OLINK_NPDC1	GNLY	OLINK_NPDC1	-0.276378	-0.395354	-0.157402	7.24738	-4.56042	5.97681e-06	0.00549566	3.64718
acute_myeloid	OLINK_NPDC1	SERPINF1	OLINK_NPDC1	-0.254947	-0.364778	-0.145115	5.92492	-4.55705	6.07088e-06	0.00549566	3.63309
acute_myeloid	OLINK_NPDC1	PHB	OLINK_NPDC1	-0.0729598	-0.104934	-0.0409852	7.96047	-4.47962	8.66463e-06	0.00729005	3.31233
acute_myeloid	OLINK_NPDC1	LILRB4	OLINK_NPDC1	-0.101877	-0.146622	-0.0571316	8.44732	-4.46983	9.05971e-06	0.00729005	3.27215
acute_myeloid	OLINK_NPDC1	ATP5F1B	OLINK_NPDC1	-0.0538037	-0.0775504	-0.0300569	10.0588	-4.44804	1.00022e-05	0.0076248	3.18301
acute_myeloid	OLINK_NPDC1	GZMM	OLINK_NPDC1	-0.25168	-0.363563	-0.139797	4.0695	-4.41617	1.15512e-05	0.00798485	3.05338
acute_myeloid	OLINK_NPDC1	SULT1B1	OLINK_NPDC1	0.222586	0.123625	0.321547	4.97216	4.41565	1.15784e-05	0.00798485	3.05126
acute_myeloid	OLINK_NPDC1	ACAT1	OLINK_NPDC1	-0.101789	-0.14715	-0.0564279	5.7848	-4.40534	1.21283e-05	0.00798485	3.0095
acute_myeloid	OLINK_NPDC1	ATIC	OLINK_NPDC1	-0.131142	-0.190033	-0.072252	5.63402	-4.3718	1.40946e-05	0.0088759	2.87434
acute_myeloid	OLINK_NPDC1	SLC39A10	OLINK_NPDC1	-0.109125	-0.158591	-0.0596579	5.61778	-4.33083	1.69109e-05	0.0097181	2.71057
acute_myeloid	OLINK_NPDC1	GPX4	OLINK_NPDC1	0.0555381	0.0303591	0.0807172	10.913	4.33026	1.69536e-05	0.0097181	2.70831
acute_myeloid	OLINK_NPM1	NAAA	OLINK_NPM1	-0.173483	-0.217048	-0.129918	8.83059	-7.81766	1.86021e-14	2.69433e-10	22.0008
acute_myeloid	OLINK_NPM1	LGALS1	OLINK_NPM1	0.118184	0.0853741	0.150994	13.4979	7.07157	3.56299e-12	2.58032e-08	17.041
acute_myeloid	OLINK_NPM1	S100A10	OLINK_NPM1	0.1	0.0718592	0.128141	13.343	6.9763	6.75322e-12	3.26045e-08	16.4386
acute_myeloid	OLINK_NPM1	ISCU	OLINK_NPM1	-0.0760372	-0.0983186	-0.0537559	8.47451	-6.69956	4.15089e-11	1.50304e-07	14.7291
acute_myeloid	OLINK_NPM1	RNASE1	OLINK_NPM1	0.483043	0.338074	0.628012	7.56095	6.54143	1.13931e-10	3.30036e-07	13.7797
acute_myeloid	OLINK_NPM1	HSPA6	OLINK_NPM1	-0.250396	-0.327319	-0.173473	6.64066	-6.39045	2.93108e-10	7.07563e-07	12.8919
acute_myeloid	OLINK_NPM1	CDIP1	OLINK_NPM1	-0.313635	-0.410658	-0.216612	4.65912	-6.34617	3.85331e-10	7.76768e-07	12.6351
acute_myeloid	OLINK_NPM1	PQLC3	OLINK_NPM1	-0.116531	-0.152679	-0.0803827	7.60917	-6.32871	4.29035e-10	7.76768e-07	12.5342
acute_myeloid	OLINK_NPM1	NDUFB9	OLINK_NPM1	0.0881118	0.0599335	0.11629	10.2786	6.13876	1.35813e-09	2.18568e-06	11.4532
acute_myeloid	OLINK_NPM1	SLC39A8	OLINK_NPM1	0.338699	0.229708	0.44769	5.37112	6.10079	1.70382e-09	2.46781e-06	11.2407
acute_myeloid	OLINK_NPM1	CD4	OLINK_NPM1	-0.131188	-0.173681	-0.0886942	8.48963	-6.06084	2.16012e-09	2.84429e-06	11.0183
acute_myeloid	OLINK_NPM1	TXNIP	OLINK_NPM1	-0.135354	-0.179419	-0.0912891	10.9104	-6.03033	2.58688e-09	3.09182e-06	10.8494
acute_myeloid	OLINK_NPM1	CD300LF	OLINK_NPM1	-0.134742	-0.178695	-0.0907898	7.26085	-6.01841	2.77504e-09	3.09182e-06	10.7836
acute_myeloid	OLINK_NPM1	ZNF763	OLINK_NPM1	-0.294331	-0.391241	-0.197422	2.056	-5.96255	3.85043e-09	3.91579e-06	10.4769
acute_myeloid	OLINK_NPM1	ASPH	OLINK_NPM1	0.223588	0.149861	0.297314	6.85284	5.95367	4.0553e-09	3.91579e-06	10.4284
acute_myeloid	OLINK_NPM1	ENO1	OLINK_NPM1	0.0802863	0.0536139	0.106959	11.0805	5.90938	5.24646e-09	4.74935e-06	10.1873
acute_myeloid	OLINK_NPM1	CATSPERG	OLINK_NPM1	-0.283944	-0.379725	-0.188163	3.20765	-5.81988	8.78284e-09	7.48298e-06	9.70528
acute_myeloid	OLINK_NPM1	CNPY3	OLINK_NPM1	-0.0589784	-0.0789672	-0.0389897	10.2452	-5.79254	1.02662e-08	8.26084e-06	9.55936
acute_myeloid	OLINK_NPM1	RNASET2	OLINK_NPM1	-0.120717	-0.161769	-0.079665	10.4893	-5.77291	1.14791e-08	8.45308e-06	9.45495
acute_myeloid	OLINK_NPM1	TRMT6	OLINK_NPM1	0.164273	0.108381	0.220166	6.87347	5.76997	1.16723e-08	8.45308e-06	9.43935
acute_myeloid	OLINK_NPM1	DPEP2	OLINK_NPM1	-0.196264	-0.263559	-0.12897	7.01783	-5.72564	1.5e-08	1.03457e-05	9.20491
acute_myeloid	OLINK_NPM1	LDHA	OLINK_NPM1	0.0853555	0.0559988	0.114712	10.0312	5.70804	1.65636e-08	1.07287e-05	9.11226
acute_myeloid	OLINK_NPM1	CD37	OLINK_NPM1	-0.0975718	-0.13116	-0.0639841	10.8429	-5.70303	1.70367e-08	1.07287e-05	9.08594
acute_myeloid	OLINK_NPM1	PTP4A3	OLINK_NPM1	-0.351575	-0.472906	-0.230244	4.49898	-5.68862	1.84728e-08	1.11483e-05	9.01034
acute_myeloid	OLINK_NPM1	LDLR	OLINK_NPM1	0.195017	0.127594	0.262439	6.78955	5.67846	1.95548e-08	1.13293e-05	8.95717
acute_myeloid	OLINK_NPPB	TMUB1	OLINK_NPPB	-0.0843064	-0.114417	-0.0541956	7.47397	-5.49669	5.33566e-08	0.000772816	7.97339
acute_myeloid	OLINK_NPPB	TPGS1	OLINK_NPPB	-0.123362	-0.171075	-0.0756487	7.7477	-5.07581	4.88989e-07	0.00252855	5.87185
acute_myeloid	OLINK_NPPB	EMC8	OLINK_NPPB	-0.0583519	-0.0810689	-0.0356348	6.75567	-5.04272	5.78275e-07	0.00252855	5.71319
acute_myeloid	OLINK_NPPB	LYL1	OLINK_NPPB	-0.0817308	-0.114136	-0.0493256	6.86996	-4.95146	9.13745e-07	0.00252855	5.28072
acute_myeloid	OLINK_NPPB	SART1	OLINK_NPPB	-0.0394331	-0.0551784	-0.0236878	6.95229	-4.91666	1.08584e-06	0.00252855	5.11774
acute_myeloid	OLINK_NPPB	TRADD	OLINK_NPPB	-0.0653524	-0.0915639	-0.0391409	7.44605	-4.89476	1.20977e-06	0.00252855	5.0157
acute_myeloid	OLINK_NPPB	CALHM6	OLINK_NPPB	-0.132908	-0.186237	-0.079579	8.97751	-4.89271	1.22203e-06	0.00252855	5.00618
acute_myeloid	OLINK_NPPB	SLC1A5	OLINK_NPPB	-0.0593302	-0.083474	-0.0351865	6.77788	-4.82429	1.70792e-06	0.0030922	4.69033
acute_myeloid	OLINK_NPPB	EHBP1L1	OLINK_NPPB	-0.0631231	-0.0891435	-0.0371028	8.73766	-4.76252	2.3024e-06	0.00338423	4.4088
acute_myeloid	OLINK_NPPB	SNX20	OLINK_NPPB	-0.0551525	-0.0779755	-0.0323295	7.07404	-4.74411	2.51519e-06	0.00338423	4.32553
acute_myeloid	OLINK_NPPB	STMP1	OLINK_NPPB	0.028017	0.0164121	0.039622	9.51359	4.73959	2.57019e-06	0.00338423	4.30515
acute_myeloid	OLINK_NPPB	MLEC	OLINK_NPPB	-0.0617372	-0.0875899	-0.0358845	7.47934	-4.68816	3.28415e-06	0.0037212	4.07437
acute_myeloid	OLINK_NPPB	PANK2	OLINK_NPPB	-0.0585522	-0.0831638	-0.0339407	7.2323	-4.67053	3.57018e-06	0.0037212	3.9958
acute_myeloid	OLINK_NPPB	TYMP	OLINK_NPPB	-0.0792037	-0.112507	-0.0459004	12.3789	-4.66896	3.59685e-06	0.0037212	3.98879
acute_myeloid	OLINK_NPPB	SH2B2	OLINK_NPPB	-0.111183	-0.158177	-0.0641897	6.80458	-4.64476	4.03152e-06	0.00389283	3.88148
acute_myeloid	OLINK_NPPB	SLC49A3	OLINK_NPPB	-0.0844918	-0.120505	-0.0484786	5.4085	-4.6059	4.8373e-06	0.00437896	3.71018
acute_myeloid	OLINK_NPPB	TMEM102	OLINK_NPPB	-0.111426	-0.159822	-0.0630307	4.88724	-4.52004	7.2007e-06	0.00598703	3.33656
acute_myeloid	OLINK_NPPB	TRPV2	OLINK_NPPB	-0.041886	-0.0601071	-0.0236649	6.84464	-4.51291	7.44039e-06	0.00598703	3.30583
acute_myeloid	OLINK_NPPB	IDO1	OLINK_NPPB	-0.197596	-0.283826	-0.111366	2.88584	-4.49862	7.94407e-06	0.00605589	3.24437
acute_myeloid	OLINK_NPPB	SNRNP70	OLINK_NPPB	-0.0349459	-0.0503251	-0.0195667	8.27519	-4.46091	9.4347e-06	0.00683261	3.0831
acute_myeloid	OLINK_NPPB	ABHD17A	OLINK_NPPB	-0.057605	-0.0830338	-0.0321762	7.17871	-4.4473	1.00358e-05	0.00692181	3.02521
acute_myeloid	OLINK_NPPB	PLEKHO1	OLINK_NPPB	-0.0413519	-0.0596599	-0.023044	8.67471	-4.43422	1.06479e-05	0.0070102	2.96972
acute_myeloid	OLINK_NPPB	ZC3H12D	OLINK_NPPB	-0.11083	-0.160097	-0.0615626	3.1228	-4.41631	1.15441e-05	0.00726979	2.89401
acute_myeloid	OLINK_NPPB	LRP10	OLINK_NPPB	-0.0412693	-0.0596911	-0.0228476	7.37842	-4.39803	1.25329e-05	0.00756362	2.81704
acute_myeloid	OLINK_NPPB	EBAG9	OLINK_NPPB	-0.0629403	-0.0912058	-0.0346749	5.94098	-4.37154	1.41107e-05	0.00816012	2.70603
acute_myeloid	OLINK_NPPC	HOXB4	OLINK_NPPC	-0.242575	-0.343998	-0.141151	2.49575	-4.69536	3.17383e-06	0.0262654	4.21215
acute_myeloid	OLINK_NPPC	CD2	OLINK_NPPC	-0.21364	-0.305921	-0.121359	4.87923	-4.54498	6.41915e-06	0.0262654	3.57786
acute_myeloid	OLINK_NPPC	BZW2	OLINK_NPPC	-0.0880569	-0.126732	-0.0493818	6.33025	-4.46986	9.05854e-06	0.0262654	3.26827
acute_myeloid	OLINK_NPPC	LILRB4	OLINK_NPPC	-0.0930826	-0.133978	-0.0521874	8.44732	-4.46846	9.11626e-06	0.0262654	3.26256
acute_myeloid	OLINK_NPPC	CTSW	OLINK_NPPC	-0.219159	-0.316078	-0.12224	5.42042	-4.43927	1.04073e-05	0.0262654	3.14361
acute_myeloid	OLINK_NPPC	KPNB1	OLINK_NPPC	-0.0636734	-0.0918944	-0.0354525	7.97136	-4.42944	1.08805e-05	0.0262654	3.1037
acute_myeloid	OLINK_NPPC	GNLY	OLINK_NPPC	-0.241799	-0.350656	-0.132941	7.24738	-4.36071	1.4809e-05	0.0269851	2.82716
acute_myeloid	OLINK_NPPC	ATP5F1B	OLINK_NPPC	-0.0480283	-0.0696577	-0.0263988	10.0588	-4.35926	1.49048e-05	0.0269851	2.82138
acute_myeloid	OLINK_NPPC	PHB	OLINK_NPPC	-0.0642055	-0.0934132	-0.0349978	7.96047	-4.31555	1.80929e-05	0.0291176	2.64767
acute_myeloid	OLINK_NPPC	MDH1	OLINK_NPPC	-0.0589397	-0.0863019	-0.0315775	8.0157	-4.22882	2.64475e-05	0.0383066	2.3079
acute_myeloid	OLINK_NPPC	ARRDC3	OLINK_NPPC	0.149434	0.0791502	0.219718	6.39379	4.17403	3.34989e-05	0.0412656	2.09667
acute_myeloid	OLINK_NPPC	DDOST	OLINK_NPPC	-0.055694	-0.0819414	-0.0294467	8.41262	-4.16567	3.47209e-05	0.0412656	2.06467
acute_myeloid	OLINK_NPPC	GZMM	OLINK_NPPC	-0.216405	-0.318764	-0.114047	4.0695	-4.15057	3.70376e-05	0.0412656	2.00699
acute_myeloid	OLINK_NPPC	TNNT1	OLINK_NPPC	-0.172173	-0.254691	-0.089655	7.66253	-4.09616	4.66589e-05	0.0474184	1.80095
acute_myeloid	OLINK_NPPC	KLRD1	OLINK_NPPC	-0.256983	-0.380514	-0.133451	3.76741	-4.08403	4.91077e-05	0.0474184	1.75534
acute_myeloid	OLINK_NPPC	PHYKPL	OLINK_NPPC	-0.0676655	-0.100361	-0.0349701	7.44548	-4.06296	5.36529e-05	0.0485693	1.67645
acute_myeloid	OLINK_NPPC	VAMP8	OLINK_NPPC	-0.0371719	-0.0554908	-0.0188529	11.0386	-3.9836	7.46168e-05	0.0610237	1.38283
acute_myeloid	OLINK_NPPC	FTH1	OLINK_NPPC	0.0794548	0.0402593	0.11865	15.1137	3.97966	7.58373e-05	0.0610237	1.3684
acute_myeloid	OLINK_NPPC	SULT1B1	OLINK_NPPC	0.182736	0.0920309	0.27344	4.97216	3.95508	8.38897e-05	0.0624646	1.27869
acute_myeloid	OLINK_NPPC	GALNT12	OLINK_NPPC	-0.126782	-0.189821	-0.0637429	0.546308	-3.94829	8.62533e-05	0.0624646	1.25399
acute_myeloid	OLINK_NPPC	P2RY6	OLINK_NPPC	-0.245715	-0.368846	-0.122584	4.00207	-3.91765	9.77252e-05	0.0643904	1.14307
acute_myeloid	OLINK_NPPC	GZMA	OLINK_NPPC	-0.233784	-0.350943	-0.116626	4.91328	-3.91746	9.78037e-05	0.0643904	1.14236
acute_myeloid	OLINK_NPPC	LAMTOR2	OLINK_NPPC	-0.0315413	-0.0474674	-0.0156152	9.61027	-3.88805	0.000110172	0.0687305	1.03666
acute_myeloid	OLINK_NPPC	SH3BP2	OLINK_NPPC	0.0568679	0.028019	0.0857167	8.94063	3.86991	0.000118522	0.0687305	0.971852
acute_myeloid	OLINK_NPPC	DCPS	OLINK_NPPC	-0.0792586	-0.119469	-0.0390487	6.67605	-3.86968	0.000118632	0.0687305	0.971035
acute_myeloid	OLINK_NPTN	LSP1	OLINK_NPTN	-0.116745	-0.170201	-0.0632888	11.2103	-4.28749	2.04728e-05	0.194014	2.52108
acute_myeloid	OLINK_NPTN	IGLV3-10	OLINK_NPTN	0.32283	0.170687	0.474973	0.808819	4.16566	3.47222e-05	0.194014	2.05405
acute_myeloid	OLINK_NPTN	DNAJB6	OLINK_NPTN	0.0576393	0.0301698	0.0851088	8.40681	4.11936	4.22977e-05	0.194014	1.87988
acute_myeloid	OLINK_NPTN	REEP6	OLINK_NPTN	-0.201633	-0.299052	-0.104213	2.19561	-4.06328	5.35803e-05	0.194014	1.67144
acute_myeloid	OLINK_NPTN	SCNM1	OLINK_NPTN	-0.0420902	-0.0632407	-0.0209398	8.42184	-3.90682	0.000102118	0.295815	1.1043
acute_myeloid	OLINK_NPTN	EFNA3	OLINK_NPTN	-0.128636	-0.195167	-0.0621052	0.58658	-3.79578	0.000159272	0.34344	0.714731
acute_myeloid	OLINK_NPTN	GP9	OLINK_NPTN	0.159413	0.0767361	0.242089	0.526284	3.78532	0.000165992	0.34344	0.678571
acute_myeloid	OLINK_NPTN	PPBP	OLINK_NPTN	0.32505	0.154496	0.495604	2.68189	3.74153	0.000197115	0.34344	0.528311
acute_myeloid	OLINK_NPTN	SCPEP1	OLINK_NPTN	-0.0524519	-0.0803169	-0.0245869	8.68979	-3.69542	0.000235777	0.34344	0.371907
acute_myeloid	OLINK_NPTN	TUBB1	OLINK_NPTN	0.206318	0.0966686	0.315968	0.846559	3.69396	0.000237117	0.34344	0.366964
acute_myeloid	OLINK_NPTN	MDM2	OLINK_NPTN	0.083517	0.0387846	0.128249	6.78824	3.66534	0.000264732	0.34858	0.270867
acute_myeloid	OLINK_NPTN	CTSH	OLINK_NPTN	-0.0583157	-0.0898154	-0.0268159	9.6929	-3.63446	0.000297913	0.359581	0.16796
acute_myeloid	OLINK_NPTN	AC068389.4	OLINK_NPTN	-0.182892	-0.282649	-0.0831342	1.80468	-3.59924	0.000340504	0.379374	0.0516198
acute_myeloid	OLINK_NPTN	C19orf33	OLINK_NPTN	-0.222169	-0.345676	-0.0986629	2.48576	-3.53148	0.000438953	0.437349	-0.169131
acute_myeloid	OLINK_NPTN	UBE4A	OLINK_NPTN	0.0748972	0.0331612	0.116633	6.43376	3.52304	0.00045293	0.437349	-0.196343
acute_myeloid	OLINK_NPTN	PSPH	OLINK_NPTN	-0.262541	-0.409577	-0.115505	5.20707	-3.50539	0.000483513	0.4377	-0.253044
acute_myeloid	OLINK_NPTN	FGF14-AS2	OLINK_NPTN	-0.120128	-0.187946	-0.0523102	0.575487	-3.47745	0.000535885	0.44456	-0.34222
acute_myeloid	OLINK_NPTN	KLHL2	OLINK_NPTN	0.118493	0.0511775	0.185809	5.61015	3.45572	0.000580253	0.44456	-0.411134
acute_myeloid	OLINK_NPTN	GATD3A	OLINK_NPTN	-0.182585	-0.286743	-0.0784273	3.97482	-3.4414	0.000611336	0.44456	-0.456315
acute_myeloid	OLINK_NPTN	RANBP2	OLINK_NPTN	0.070621	0.0303211	0.110921	7.01943	3.44026	0.000613864	0.44456	-0.459888
acute_myeloid	OLINK_NPTN	OTUD1	OLINK_NPTN	0.120857	0.051558	0.190156	6.21389	3.42379	0.000651691	0.44948	-0.511631
acute_myeloid	OLINK_NPTN	PF4	OLINK_NPTN	0.255031	0.106569	0.403493	1.77284	3.3724	0.000784065	0.505481	-0.671455
acute_myeloid	OLINK_NPTN	MND1	OLINK_NPTN	-0.14866	-0.235382	-0.0619388	0.914914	-3.36535	0.00080406	0.505481	-0.693196
acute_myeloid	OLINK_NPTN	ARSA	OLINK_NPTN	-0.0683258	-0.108417	-0.0282347	7.38891	-3.34579	0.000862043	0.505481	-0.753283
acute_myeloid	OLINK_NPTN	TMEM176A	OLINK_NPTN	0.290855	0.120003	0.461707	8.30237	3.34209	0.000873431	0.505481	-0.764603
acute_myeloid	OLINK_NPTX1	STAP1	OLINK_NPTX1	-0.588456	-0.826045	-0.350868	2.19678	-4.86239	1.41814e-06	0.0160877	4.71164
acute_myeloid	OLINK_NPTX1	TMEM255A	OLINK_NPTX1	-0.443631	-0.626217	-0.261044	1.19111	-4.76996	2.22144e-06	0.0160877	4.32467
acute_myeloid	OLINK_NPTX1	FCGRT	OLINK_NPTX1	0.120719	0.067283	0.174154	10.4665	4.43511	1.06048e-05	0.048981	2.98109
acute_myeloid	OLINK_NPTX1	KIF26B	OLINK_NPTX1	-0.292614	-0.423881	-0.161347	0.770449	-4.37623	1.38182e-05	0.048981	2.75434
acute_myeloid	OLINK_NPTX1	AL353611.1	OLINK_NPTX1	0.298145	0.162557	0.433734	0.90679	4.31685	1.79897e-05	0.048981	2.52856
acute_myeloid	OLINK_NPTX1	ZBP1	OLINK_NPTX1	-0.455748	-0.665229	-0.246268	5.64584	-4.27113	2.1994e-05	0.048981	2.35673
acute_myeloid	OLINK_NPTX1	ENPP2	OLINK_NPTX1	-0.463116	-0.676825	-0.249407	2.25657	-4.2543	2.36721e-05	0.048981	2.2939
acute_myeloid	OLINK_NPTX1	SPATS2L	OLINK_NPTX1	-0.325493	-0.481544	-0.169442	6.52884	-4.09484	4.69202e-05	0.0728993	1.71035
acute_myeloid	OLINK_NPTX1	NT5C3A	OLINK_NPTX1	-0.304086	-0.450797	-0.157374	7.12173	-4.06905	5.22986e-05	0.0728993	1.61797
acute_myeloid	OLINK_NPTX1	STAC3	OLINK_NPTX1	-0.14537	-0.215514	-0.0752263	7.67361	-4.06863	5.23915e-05	0.0728993	1.61646
acute_myeloid	OLINK_NPTX1	CREG1	OLINK_NPTX1	-0.152184	-0.225853	-0.0785138	8.36425	-4.05546	5.5364e-05	0.0728993	1.5695
acute_myeloid	OLINK_NPTX1	C19orf66	OLINK_NPTX1	-0.142414	-0.212195	-0.0726327	7.55197	-4.0066	6.78526e-05	0.0818981	1.39654
acute_myeloid	OLINK_NPTX1	IFI27	OLINK_NPTX1	-0.6722	-1.00605	-0.338351	11.7412	-3.95285	8.46586e-05	0.088712	1.2086
acute_myeloid	OLINK_NPTX1	PDIA3	OLINK_NPTX1	-0.11329	-0.169601	-0.0569788	9.21858	-3.94965	8.5777e-05	0.088712	1.19746
acute_myeloid	OLINK_NPTX1	GRSF1	OLINK_NPTX1	-0.105115	-0.157782	-0.0524473	7.73636	-3.91816	9.75235e-05	0.088712	1.08858
acute_myeloid	OLINK_NPTX1	RTCB	OLINK_NPTX1	-0.175846	-0.26398	-0.0877118	7.38515	-3.91697	9.79972e-05	0.088712	1.08447
acute_myeloid	OLINK_NPTX1	CD44	OLINK_NPTX1	0.103119	0.0506731	0.155565	10.129	3.86001	0.000123325	0.0934184	0.88966
acute_myeloid	OLINK_NPTX1	PDIA6	OLINK_NPTX1	-0.115701	-0.174657	-0.0567453	8.56708	-3.85277	0.000126957	0.0934184	0.865086
acute_myeloid	OLINK_NPTX1	LGALS3BP	OLINK_NPTX1	-0.457272	-0.690983	-0.22356	6.64473	-3.84111	0.00013302	0.0934184	0.825595
acute_myeloid	OLINK_NPTX1	HESX1	OLINK_NPTX1	-0.561904	-0.849516	-0.274293	3.11851	-3.83546	0.000136052	0.0934184	0.806524
acute_myeloid	OLINK_NPTX1	CUL1	OLINK_NPTX1	-0.216258	-0.327245	-0.105272	7.19121	-3.82531	0.000141668	0.0934184	0.772297
acute_myeloid	OLINK_NPTX1	LGALS9	OLINK_NPTX1	-0.12637	-0.191324	-0.0614147	9.83534	-3.81937	0.000145051	0.0934184	0.752332
acute_myeloid	OLINK_NPTX1	GMPR	OLINK_NPTX1	-0.481064	-0.728702	-0.233427	4.21853	-3.81372	0.000148345	0.0934184	0.733339
acute_myeloid	OLINK_NPTX1	LTV1	OLINK_NPTX1	-0.115887	-0.17609	-0.0556842	5.96348	-3.77902	0.000170164	0.102694	0.617332
acute_myeloid	OLINK_NPTX1	PABPC1	OLINK_NPTX1	0.110131	0.0525509	0.167711	11.7005	3.7549	0.000187069	0.105523	0.537323
acute_myeloid	OLINK_NPTXR	RNPEP	OLINK_NPTXR	-0.0873704	-0.124676	-0.050065	8.21271	-4.59784	5.0228e-06	0.0727502	3.70752
acute_myeloid	OLINK_NPTXR	SULT1B1	OLINK_NPTXR	0.217376	0.109199	0.325554	4.97216	3.94491	8.74546e-05	0.447387	1.22054
acute_myeloid	OLINK_NPTXR	SORCS2	OLINK_NPTXR	0.179783	0.089991	0.269575	0.755452	3.93072	9.26652e-05	0.447387	1.17053
acute_myeloid	OLINK_NPTXR	C15orf61	OLINK_NPTXR	-0.0934819	-0.14135	-0.0456136	6.54153	-3.83391	0.000136896	0.462941	0.833765
acute_myeloid	OLINK_NPTXR	CHMP4B	OLINK_NPTXR	-0.0618345	-0.0938226	-0.0298463	8.87524	-3.79493	0.000159811	0.462941	0.700433
acute_myeloid	OLINK_NPTXR	NME2	OLINK_NPTXR	-0.104176	-0.158823	-0.0495291	9.72657	-3.74251	0.000196358	0.474009	0.523234
acute_myeloid	OLINK_NPTXR	EIF4A1	OLINK_NPTXR	-0.0639192	-0.0980055	-0.0298329	9.01441	-3.6814	0.00024888	0.498531	0.319619
acute_myeloid	OLINK_NPTXR	PSMD9	OLINK_NPTXR	-0.0480647	-0.0740384	-0.0220909	7.96386	-3.6329	0.000299687	0.498531	0.160293
acute_myeloid	OLINK_NPTXR	EIF5A	OLINK_NPTXR	-0.0698131	-0.10767	-0.0319562	9.99024	-3.62037	0.000314305	0.498531	0.119483
acute_myeloid	OLINK_NPTXR	EIF3D	OLINK_NPTXR	-0.0475271	-0.0735997	-0.0214545	8.69357	-3.57864	0.000367989	0.498531	-0.0155229
acute_myeloid	OLINK_NPTXR	ILKAP	OLINK_NPTXR	-0.0559549	-0.0867161	-0.0251938	6.74835	-3.57106	0.000378613	0.498531	-0.0398719
acute_myeloid	OLINK_NPTXR	SPART	OLINK_NPTXR	0.123271	0.0538436	0.192699	5.83444	3.48571	0.00051988	0.506859	-0.310727
acute_myeloid	OLINK_NPTXR	PLSCR1	OLINK_NPTXR	0.131134	0.0568527	0.205415	9.34031	3.46575	0.000559362	0.506859	-0.373145
acute_myeloid	OLINK_NPTXR	AP001257.1	OLINK_NPTXR	0.123758	0.0533636	0.194153	0.511529	3.45141	0.000589448	0.506859	-0.417791
acute_myeloid	OLINK_NPTXR	CRCP	OLINK_NPTXR	-0.104243	-0.163686	-0.0447995	5.39721	-3.44275	0.000608333	0.506859	-0.444656
acute_myeloid	OLINK_NPTXR	SLC1A5	OLINK_NPTXR	-0.0910526	-0.143106	-0.0389991	6.77788	-3.43403	0.000627922	0.506859	-0.471647
acute_myeloid	OLINK_NPTXR	IGF2BP3	OLINK_NPTXR	0.221318	0.0935475	0.349088	3.31284	3.40054	0.000708751	0.506859	-0.574691
acute_myeloid	OLINK_NPTXR	MICALL2	OLINK_NPTXR	-0.202784	-0.320195	-0.0853729	3.40246	-3.39068	0.00073435	0.506859	-0.604861
acute_myeloid	OLINK_NPTXR	ZNF511	OLINK_NPTXR	-0.0911515	-0.144543	-0.03776	7.42979	-3.35161	0.000844406	0.506859	-0.723499
acute_myeloid	OLINK_NPTXR	IPO9-AS1	OLINK_NPTXR	-0.182787	-0.290034	-0.0755399	2.31387	-3.34597	0.000861498	0.506859	-0.740509
acute_myeloid	OLINK_NPTXR	TMTC3	OLINK_NPTXR	0.18265	0.0747445	0.290557	2.20412	3.32305	0.000934346	0.506859	-0.809377
acute_myeloid	OLINK_NPTXR	TSEN54	OLINK_NPTXR	-0.131487	-0.209498	-0.0534762	4.75144	-3.30894	0.000981982	0.506859	-0.851534
acute_myeloid	OLINK_NPTXR	TLR6	OLINK_NPTXR	0.146786	0.0594923	0.23408	4.9967	3.30113	0.00100932	0.506859	-0.874803
acute_myeloid	OLINK_NPTXR	PTRHD1	OLINK_NPTXR	-0.0617854	-0.0986353	-0.0249355	8.76588	-3.29163	0.00104353	0.506859	-0.903043
acute_myeloid	OLINK_NPTXR	RPL17	OLINK_NPTXR	-0.0736051	-0.117705	-0.0295048	9.8609	-3.27663	0.00109971	0.506859	-0.94744
acute_myeloid	OLINK_NPY	MARCO	OLINK_NPY	-0.390893	-0.557943	-0.223843	7.74215	-4.59382	5.1178e-06	0.0490464	2.28119
acute_myeloid	OLINK_NPY	FCGBP	OLINK_NPY	0.474958	0.267781	0.682135	0.661539	4.50066	7.8703e-06	0.0490464	1.9844
acute_myeloid	OLINK_NPY	MXRA7	OLINK_NPY	0.705133	0.393675	1.01659	2.57674	4.44461	1.01587e-05	0.0490464	1.80858
acute_myeloid	OLINK_NPY	NPIPB15	OLINK_NPY	0.585238	0.310622	0.859854	2.83833	4.18378	3.21259e-05	0.116328	1.01745
acute_myeloid	OLINK_NPY	LASP1	OLINK_NPY	-0.111947	-0.16594	-0.0579541	8.07333	-4.07041	5.20016e-05	0.150638	0.687627
acute_myeloid	OLINK_NPY	VAMP8	OLINK_NPY	-0.0883374	-0.134217	-0.042458	11.0386	-3.77997	0.000169525	0.409234	-0.118221
acute_myeloid	OLINK_NPY	ST14	OLINK_NPY	-0.285769	-0.438	-0.133538	6.82612	-3.68531	0.00024516	0.459363	-0.368612
acute_myeloid	OLINK_NPY	IGHV1-24	OLINK_NPY	-0.569741	-0.874436	-0.265047	0.73672	-3.67092	0.000259124	0.459363	-0.406155
acute_myeloid	OLINK_NPY	FAM20A	OLINK_NPY	-0.460135	-0.710448	-0.209823	6.48779	-3.60882	0.000328381	0.459363	-0.56652
acute_myeloid	OLINK_NPY	CBWD1	OLINK_NPY	0.355855	0.162053	0.549657	6.02564	3.60477	0.00033346	0.459363	-0.576902
acute_myeloid	OLINK_NPY	SLC2A11	OLINK_NPY	0.363859	0.16461	0.563109	3.35391	3.58507	0.000359197	0.459363	-0.627173
acute_myeloid	OLINK_NPY	ALG9	OLINK_NPY	0.391901	0.176074	0.607729	2.15286	3.56477	0.000387658	0.459363	-0.678699
acute_myeloid	OLINK_NPY	DPP3	OLINK_NPY	-0.157088	-0.244838	-0.0693378	5.87832	-3.51444	0.000467586	0.459363	-0.805239
acute_myeloid	OLINK_NPY	HP	OLINK_NPY	-0.740182	-1.15656	-0.323805	6.18308	-3.4899	0.000511924	0.459363	-0.86632
acute_myeloid	OLINK_NPY	KCNG2	OLINK_NPY	-0.44904	-0.701825	-0.196256	1.47417	-3.48736	0.000516741	0.459363	-0.872631
acute_myeloid	OLINK_NPY	SULT1B1	OLINK_NPY	0.401161	0.174569	0.627753	4.97216	3.47565	0.00053945	0.459363	-0.901609
acute_myeloid	OLINK_NPY	TMEM14C	OLINK_NPY	0.189725	0.082503	0.296948	8.11691	3.47378	0.000543166	0.459363	-0.906234
acute_myeloid	OLINK_NPY	AP1S1	OLINK_NPY	-0.139326	-0.218375	-0.0602773	6.90867	-3.46018	0.000570874	0.459363	-0.939742
acute_myeloid	OLINK_NPY	RPS26	OLINK_NPY	0.271383	0.116038	0.426729	12.8155	3.42963	0.000638032	0.462171	-1.01459
acute_myeloid	OLINK_NPY	GSTP1	OLINK_NPY	0.0910304	0.0389219	0.143139	12.1036	3.42957	0.000638181	0.462171	-1.01475
acute_myeloid	OLINK_NPY	ATP6V0D1	OLINK_NPY	-0.091072	-0.143837	-0.0383072	9.86581	-3.38846	0.000740217	0.493355	-1.11445
acute_myeloid	OLINK_NPY	ZNF274	OLINK_NPY	0.300259	0.125961	0.474558	4.52727	3.38193	0.000757759	0.493355	-1.13018
acute_myeloid	OLINK_NPY	TRGV10	OLINK_NPY	-0.415648	-0.658356	-0.172939	1.15743	-3.36204	0.000813612	0.493355	-1.17792
acute_myeloid	OLINK_NPY	BBOF1	OLINK_NPY	0.264385	0.109599	0.419171	0.507871	3.35326	0.000839452	0.493355	-1.1989
acute_myeloid	OLINK_NPY	DUSP22	OLINK_NPY	0.115665	0.0477808	0.183549	7.41558	3.34499	0.00086449	0.493355	-1.21861
acute_myeloid	OLINK_NRCAM	DST	OLINK_NRCAM	-0.254426	-0.35315	-0.155702	4.63594	-5.05941	5.31429e-07	0.00769722	5.60726
acute_myeloid	OLINK_NRCAM	NT5C3B	OLINK_NRCAM	-0.287633	-0.403661	-0.171606	5.13552	-4.86675	1.38818e-06	0.0100532	4.77191
acute_myeloid	OLINK_NRCAM	CD1C	OLINK_NRCAM	-0.445711	-0.634298	-0.257125	6.62019	-4.63986	4.12559e-06	0.0183407	3.82693
acute_myeloid	OLINK_NRCAM	APEX1	OLINK_NRCAM	-0.141624	-0.202118	-0.0811294	7.67087	-4.59604	5.06508e-06	0.0183407	3.6493
acute_myeloid	OLINK_NRCAM	CLEC10A	OLINK_NRCAM	-0.285508	-0.41018	-0.160836	7.35328	-4.49583	8.04602e-06	0.0228973	3.24904
acute_myeloid	OLINK_NRCAM	MSLN	OLINK_NRCAM	-0.467796	-0.673722	-0.261871	2.32939	-4.45974	9.48522e-06	0.0228973	3.10688
acute_myeloid	OLINK_NRCAM	HCAR2	OLINK_NRCAM	-0.330163	-0.483238	-0.177088	2.04653	-4.23434	2.58209e-05	0.0526263	2.24376
acute_myeloid	OLINK_NRCAM	PDLIM1	OLINK_NRCAM	-0.248331	-0.364214	-0.132448	5.07557	-4.207	2.90673e-05	0.0526263	2.14194
acute_myeloid	OLINK_NRCAM	FCER1A	OLINK_NRCAM	-0.497607	-0.732672	-0.262543	5.96875	-4.15586	3.6209e-05	0.0530531	1.9532
acute_myeloid	OLINK_NRCAM	PLIN2	OLINK_NRCAM	0.138734	0.0728388	0.20463	8.21092	4.13324	3.98759e-05	0.0530531	1.8704
acute_myeloid	OLINK_NRCAM	HLA-DQA1	OLINK_NRCAM	-0.284288	-0.419397	-0.149178	9.27273	-4.1308	4.02916e-05	0.0530531	1.86149
acute_myeloid	OLINK_NRCAM	WDR49	OLINK_NRCAM	-0.266946	-0.394805	-0.139087	2.31332	-4.09878	4.61471e-05	0.0546978	1.74509
acute_myeloid	OLINK_NRCAM	BCL2A1	OLINK_NRCAM	0.159936	0.082957	0.236915	9.97596	4.07883	5.01943e-05	0.0546978	1.67301
acute_myeloid	OLINK_NRCAM	CIITA	OLINK_NRCAM	-0.168178	-0.249371	-0.086986	6.70151	-4.06646	5.287e-05	0.0546978	1.62849
acute_myeloid	OLINK_NRCAM	LAYN	OLINK_NRCAM	-0.228777	-0.339707	-0.117848	0.810615	-4.04881	5.6926e-05	0.0549678	1.56516
acute_myeloid	OLINK_NRCAM	PAG1	OLINK_NRCAM	0.138754	0.0707853	0.206723	7.56211	4.00773	6.75357e-05	0.0611367	1.41883
acute_myeloid	OLINK_NRCAM	ENHO	OLINK_NRCAM	-0.403951	-0.602733	-0.20517	4.1156	-3.98946	7.28335e-05	0.0620541	1.35421
acute_myeloid	OLINK_NRCAM	DNAAF1	OLINK_NRCAM	0.304557	0.153952	0.455163	1.79362	3.96999	7.89137e-05	0.0634992	1.28563
acute_myeloid	OLINK_NRCAM	CYSTM1	OLINK_NRCAM	0.106601	0.0533349	0.159867	7.77807	3.92891	9.3352e-05	0.0687875	1.14203
acute_myeloid	OLINK_NRCAM	TAGLN2	OLINK_NRCAM	-0.0941435	-0.141236	-0.0470511	11.1633	-3.92465	9.49842e-05	0.0687875	1.12722
acute_myeloid	OLINK_NRCAM	AC044849.1	OLINK_NRCAM	-0.281581	-0.424699	-0.138462	3.47754	-3.8625	0.000122099	0.0814597	0.912897
acute_myeloid	OLINK_NRCAM	GNG5	OLINK_NRCAM	0.0378427	0.018592	0.0570934	11.4012	3.8592	0.000123731	0.0814597	0.901576
acute_myeloid	OLINK_NRCAM	NDRG2	OLINK_NRCAM	-0.291208	-0.440408	-0.142008	4.25643	-3.83175	0.000138081	0.086955	0.808035
acute_myeloid	OLINK_NRCAM	TOP1MT	OLINK_NRCAM	-0.216037	-0.327589	-0.104486	4.62631	-3.80203	0.000155381	0.0887121	0.707489
acute_myeloid	OLINK_NRCAM	CYP2S1	OLINK_NRCAM	-0.230967	-0.350401	-0.111533	4.53612	-3.79651	0.000158813	0.0887121	0.68889
acute_myeloid	OLINK_NRP1	ISG20	OLINK_NRP1	-2.07526	-2.37245	-1.77807	7.73937	-13.709	2.88749e-38	4.18225e-34	76.0441
acute_myeloid	OLINK_NRP1	IFI44L	OLINK_NRP1	-2.48821	-2.85304	-2.12338	8.45929	-13.3893	9.43227e-37	5.41338e-33	72.6077
acute_myeloid	OLINK_NRP1	ISG15	OLINK_NRP1	-2.09192	-2.39901	-1.78483	10.6591	-13.3733	1.12125e-36	5.41338e-33	72.4373
acute_myeloid	OLINK_NRP1	HESX1	OLINK_NRP1	-2.61709	-3.00541	-2.22877	3.11851	-13.2309	5.21283e-36	1.51976e-32	70.9228
acute_myeloid	OLINK_NRP1	IFITM1	OLINK_NRP1	-2.24175	-2.57471	-1.90879	11.3647	-13.2179	5.99445e-36	1.51976e-32	70.7851
acute_myeloid	OLINK_NRP1	XAF1	OLINK_NRP1	-1.56379	-1.79613	-1.33145	8.65318	-13.2133	6.29563e-36	1.51976e-32	70.7368
acute_myeloid	OLINK_NRP1	LGALS3BP	OLINK_NRP1	-2.11978	-2.43563	-1.80393	6.64473	-13.1758	9.42079e-36	1.9493e-32	70.3396
acute_myeloid	OLINK_NRP1	EIF2AK2	OLINK_NRP1	-1.17314	-1.34839	-0.997896	8.00498	-13.1421	1.35147e-35	2.44684e-32	69.9839
acute_myeloid	OLINK_NRP1	CMPK2	OLINK_NRP1	-1.86097	-2.13963	-1.58231	6.381	-13.1108	1.88868e-35	2.78653e-32	69.6541
acute_myeloid	OLINK_NRP1	SIGLEC1	OLINK_NRP1	-2.60148	-2.99107	-2.21188	7.29673	-13.1091	1.92387e-35	2.78653e-32	69.6359
acute_myeloid	OLINK_NRP1	MX1	OLINK_NRP1	-1.84048	-2.11917	-1.5618	9.00751	-12.9652	8.91129e-35	1.16262e-31	68.1253
acute_myeloid	OLINK_NRP1	RSAD2	OLINK_NRP1	-2.8554	-3.28801	-2.42279	6.14265	-12.9579	9.63228e-35	1.16262e-31	68.0486
acute_myeloid	OLINK_NRP1	USP18	OLINK_NRP1	-2.36909	-2.72879	-2.00939	5.04866	-12.9301	1.29416e-34	1.4419e-31	67.7576
acute_myeloid	OLINK_NRP1	IFI44	OLINK_NRP1	-1.3963	-1.60866	-1.18394	8.04248	-12.9081	1.63289e-34	1.68934e-31	67.5286
acute_myeloid	OLINK_NRP1	IFIT3	OLINK_NRP1	-2.31483	-2.67078	-1.95888	7.477	-12.7671	7.23691e-34	6.98796e-31	66.0616
acute_myeloid	OLINK_NRP1	NT5C3A	OLINK_NRP1	-1.30261	-1.50313	-1.10209	7.12173	-12.7529	8.39675e-34	7.60116e-31	65.9151
acute_myeloid	OLINK_NRP1	IFI6	OLINK_NRP1	-1.98826	-2.29475	-1.68177	11.0152	-12.7356	1.00713e-33	8.58074e-31	65.736
acute_myeloid	OLINK_NRP1	EPSTI1	OLINK_NRP1	-1.48523	-1.71435	-1.25611	8.40264	-12.726	1.11369e-33	8.96148e-31	65.6369
acute_myeloid	OLINK_NRP1	LY6E	OLINK_NRP1	-1.37834	-1.59154	-1.16513	11.5944	-12.6917	1.5969e-33	1.21735e-30	65.2818
acute_myeloid	OLINK_NRP1	HERC5	OLINK_NRP1	-1.81829	-2.10024	-1.53634	7.00258	-12.6607	2.20951e-33	1.60013e-30	64.9619
acute_myeloid	OLINK_NRP1	MX2	OLINK_NRP1	-1.3825	-1.59841	-1.16659	8.4088	-12.5706	5.65857e-33	3.9028e-30	64.0355
acute_myeloid	OLINK_NRP1	ZBP1	OLINK_NRP1	-1.83668	-2.1253	-1.54807	5.64584	-12.4934	1.26289e-32	8.31438e-30	63.2446
acute_myeloid	OLINK_NRP1	HSH2D	OLINK_NRP1	-1.04903	-1.21449	-0.883572	7.00958	-12.4469	2.04381e-32	1.25301e-29	62.7704
acute_myeloid	OLINK_NRP1	CUL1	OLINK_NRP1	-0.955177	-1.10585	-0.804503	7.19121	-12.4454	2.07624e-32	1.25301e-29	62.7549
acute_myeloid	OLINK_NRP1	OASL	OLINK_NRP1	-1.57995	-1.82973	-1.33018	7.42418	-12.4183	2.74738e-32	1.59172e-29	62.479
acute_myeloid	OLINK_NRP2	SH3BGRL3	OLINK_NRP2	0.207453	0.164394	0.250512	13.9978	9.45843	4.08367e-20	5.91479e-16	34.7398
acute_myeloid	OLINK_NRP2	NT5C3A	OLINK_NRP2	-0.870837	-1.06273	-0.678941	7.12173	-8.90909	3.97832e-18	2.8811e-14	30.3283
acute_myeloid	OLINK_NRP2	ZBP1	OLINK_NRP2	-1.17541	-1.45234	-0.898489	5.64584	-8.33283	3.84685e-16	1.78783e-12	25.9293
acute_myeloid	OLINK_NRP2	SP110	OLINK_NRP2	-0.569574	-0.704287	-0.434861	9.01693	-8.30046	4.93739e-16	1.78783e-12	25.6893
acute_myeloid	OLINK_NRP2	ISG20	OLINK_NRP2	-1.22484	-1.51575	-0.933935	7.73937	-8.26585	6.44189e-16	1.86609e-12	25.4335
acute_myeloid	OLINK_NRP2	LEPROTL1	OLINK_NRP2	-0.362265	-0.449598	-0.274933	8.37326	-8.14354	1.63722e-15	3.95224e-12	24.5369
acute_myeloid	OLINK_NRP2	IFIT2	OLINK_NRP2	-1.29498	-1.61181	-0.978156	6.54444	-8.02421	4.02388e-15	8.32599e-12	23.6728
acute_myeloid	OLINK_NRP2	TGM1	OLINK_NRP2	-1.50691	-1.87906	-1.13477	2.20193	-7.94942	7.03102e-15	1.27297e-11	23.1367
acute_myeloid	OLINK_NRP2	RSAD2	OLINK_NRP2	-1.68723	-2.10934	-1.26512	6.14265	-7.84714	1.49806e-14	2.41088e-11	22.4103
acute_myeloid	OLINK_NRP2	TRIM22	OLINK_NRP2	-0.605599	-0.760253	-0.450945	8.64206	-7.68752	4.79966e-14	6.95183e-11	21.2926
acute_myeloid	OLINK_NRP2	AL356417.3	OLINK_NRP2	-1.04699	-1.31627	-0.777719	2.98238	-7.63329	7.09681e-14	9.34456e-11	20.9173
acute_myeloid	OLINK_NRP2	TOR1B	OLINK_NRP2	-0.607214	-0.76367	-0.450757	5.97271	-7.61921	7.85257e-14	9.47805e-11	20.8202
acute_myeloid	OLINK_NRP2	FGL2	OLINK_NRP2	-0.435414	-0.549354	-0.321473	10.0193	-7.50213	1.8105e-13	2.01718e-10	20.0189
acute_myeloid	OLINK_NRP2	TMEM256	OLINK_NRP2	0.281021	0.206285	0.355757	9.05277	7.38194	4.22079e-13	4.36671e-10	19.2074
acute_myeloid	OLINK_NRP2	HESX1	OLINK_NRP2	-1.43385	-1.8165	-1.0512	3.11851	-7.35631	5.04836e-13	4.87469e-10	19.0358
acute_myeloid	OLINK_NRP2	TNFSF10	OLINK_NRP2	-0.851745	-1.07964	-0.623853	9.13114	-7.3374	5.75937e-13	5.21367e-10	18.9095
acute_myeloid	OLINK_NRP2	XAF1	OLINK_NRP2	-0.853869	-1.08266	-0.625079	8.65318	-7.32683	6.19915e-13	5.28167e-10	18.839
acute_myeloid	OLINK_NRP2	IFIT1	OLINK_NRP2	-1.64246	-2.08309	-1.20184	6.09969	-7.31795	6.59355e-13	5.30561e-10	18.7799
acute_myeloid	OLINK_NRP2	PPM1K	OLINK_NRP2	-0.731214	-0.928267	-0.534161	5.90367	-7.28488	8.29226e-13	6.32132e-10	18.5602
acute_myeloid	OLINK_NRP2	IFIT3	OLINK_NRP2	-1.28965	-1.63789	-0.941398	7.477	-7.27015	9.18114e-13	6.64898e-10	18.4627
acute_myeloid	OLINK_NRP2	SAMD9	OLINK_NRP2	-0.841617	-1.06983	-0.613407	6.82252	-7.24003	1.13007e-12	7.79425e-10	18.2637
acute_myeloid	OLINK_NRP2	CUL1	OLINK_NRP2	-0.539316	-0.686259	-0.392372	7.19121	-7.20534	1.43413e-12	9.44179e-10	18.0354
acute_myeloid	OLINK_NRP2	AXL	OLINK_NRP2	-1.23216	-1.57137	-0.892939	2.19912	-7.13101	2.38218e-12	1.46338e-09	17.5495
acute_myeloid	OLINK_NRP2	RTCB	OLINK_NRP2	-0.424163	-0.540979	-0.307347	7.38515	-7.1284	2.42483e-12	1.46338e-09	17.5325
acute_myeloid	OLINK_NRP2	SAMD4A	OLINK_NRP2	-0.725582	-0.92597	-0.525195	6.78214	-7.1085	2.7754e-12	1.60383e-09	17.4032
acute_myeloid	OLINK_NRTN	EPM2AIP1	OLINK_NRTN	-0.131058	-0.198976	-0.0631403	5.77079	-3.78828	0.000164063	0.999244	0.234724
acute_myeloid	OLINK_NRTN	DNAJC12	OLINK_NRTN	-0.281308	-0.429882	-0.132734	0.681362	-3.71706	0.000216819	0.999244	0.0281178
acute_myeloid	OLINK_NRTN	DNAJB9	OLINK_NRTN	-0.217625	-0.334195	-0.101055	5.13496	-3.66509	0.000264993	0.999244	-0.120313
acute_myeloid	OLINK_NRTN	RNF2	OLINK_NRTN	-0.170616	-0.262635	-0.078597	5.42573	-3.64002	0.000291658	0.999244	-0.191165
acute_myeloid	OLINK_NRTN	EIF5A2	OLINK_NRTN	0.318236	0.143318	0.493155	3.07058	3.57171	0.000377692	0.999244	-0.381928
acute_myeloid	OLINK_NRTN	CRKL	OLINK_NRTN	-0.165543	-0.257626	-0.0734603	5.55414	-3.52935	0.00044244	0.999244	-0.498496
acute_myeloid	OLINK_NRTN	GRK6	OLINK_NRTN	0.138483	0.0604812	0.216485	7.50483	3.4854	0.000520463	0.999244	-0.617989
acute_myeloid	OLINK_NRTN	NDUFA2	OLINK_NRTN	0.0572516	0.0238621	0.0906411	9.80581	3.36619	0.000801637	0.999244	-0.934917
acute_myeloid	OLINK_NRTN	RUSC2	OLINK_NRTN	0.259169	0.106732	0.411606	4.38084	3.33775	0.000886991	0.999244	-1.00896
acute_myeloid	OLINK_NRTN	ZNF616	OLINK_NRTN	-0.287801	-0.461264	-0.114339	1.243	-3.25723	0.00117654	0.999244	-1.21529
acute_myeloid	OLINK_NRTN	EHD4	OLINK_NRTN	0.160208	0.062824	0.257592	7.0736	3.22967	0.00129427	0.999244	-1.28479
acute_myeloid	OLINK_NRTN	ZNF669	OLINK_NRTN	0.204595	0.0777523	0.331437	5.16904	3.16659	0.0016059	0.999244	-1.44174
acute_myeloid	OLINK_NRTN	LINC02453	OLINK_NRTN	0.291739	0.10936	0.474117	2.05607	3.14037	0.00175472	0.999244	-1.5061
acute_myeloid	OLINK_NRTN	XRRA1	OLINK_NRTN	0.365776	0.136026	0.595527	3.48546	3.12551	0.00184461	0.999244	-1.54234
acute_myeloid	OLINK_NRTN	AP2S1	OLINK_NRTN	0.0468025	0.0173339	0.0762711	10.9199	3.11797	0.00189184	0.999244	-1.56067
acute_myeloid	OLINK_NRTN	IFT88	OLINK_NRTN	0.226506	0.0836769	0.369335	4.40814	3.11333	0.00192144	0.999244	-1.57193
acute_myeloid	OLINK_NRTN	TFCP2L1	OLINK_NRTN	0.266962	0.0983519	0.435573	1.09003	3.10833	0.00195378	0.999244	-1.58403
acute_myeloid	OLINK_NRTN	SARAF	OLINK_NRTN	-0.0970426	-0.158544	-0.0355416	9.99383	-3.09772	0.00202416	0.999244	-1.60967
acute_myeloid	OLINK_NRTN	ZDHHC17	OLINK_NRTN	-0.153724	-0.251572	-0.0558751	5.21799	-3.08424	0.00211695	0.999244	-1.64212
acute_myeloid	OLINK_NRTN	LHPP	OLINK_NRTN	0.105101	0.0380624	0.172139	6.6039	3.07782	0.00216244	0.999244	-1.65751
acute_myeloid	OLINK_NRTN	ID1	OLINK_NRTN	0.364058	0.131351	0.596766	8.48937	3.0713	0.00220966	0.999244	-1.67315
acute_myeloid	OLINK_NRTN	PRMT2	OLINK_NRTN	-0.0777659	-0.127519	-0.0280124	7.98728	-3.06851	0.00223012	0.999244	-1.67981
acute_myeloid	OLINK_NRTN	HS3ST1	OLINK_NRTN	0.367066	0.131482	0.60265	2.04683	3.05886	0.00230223	0.999244	-1.70283
acute_myeloid	OLINK_NRTN	ANKUB1	OLINK_NRTN	-0.206731	-0.339574	-0.0738869	0.542936	-3.0551	0.00233095	0.999244	-1.71179
acute_myeloid	OLINK_NRTN	AURKC	OLINK_NRTN	0.229578	0.0818786	0.377278	0.868162	3.0515	0.00235875	0.999244	-1.72036
acute_myeloid	OLINK_NSFL1C	MYADM	OLINK_NSFL1C	0.113652	0.0823362	0.144967	9.41159	7.12489	2.48318e-12	1.33119e-08	17.3689
acute_myeloid	OLINK_NSFL1C	MCL1	OLINK_NSFL1C	0.106317	0.076987	0.135646	10.6196	7.11633	2.63187e-12	1.33119e-08	17.3141
acute_myeloid	OLINK_NSFL1C	ARL4A	OLINK_NSFL1C	0.177548	0.128521	0.226576	8.1614	7.10947	2.75724e-12	1.33119e-08	17.2703
acute_myeloid	OLINK_NSFL1C	NR4A2	OLINK_NSFL1C	0.243936	0.175881	0.311991	6.29218	7.03685	4.50173e-12	1.63008e-08	16.8088
acute_myeloid	OLINK_NSFL1C	ANKRD28	OLINK_NSFL1C	0.252111	0.181362	0.322859	6.20339	6.99578	5.92889e-12	1.71748e-08	16.5496
acute_myeloid	OLINK_NSFL1C	FOSB	OLINK_NSFL1C	0.29472	0.211337	0.378104	8.09363	6.93892	8.66144e-12	2.09087e-08	16.193
acute_myeloid	OLINK_NSFL1C	CTNNB1	OLINK_NSFL1C	0.102684	0.0722689	0.1331	8.05157	6.62786	6.57778e-11	1.36104e-07	14.2871
acute_myeloid	OLINK_NSFL1C	EREG	OLINK_NSFL1C	0.329688	0.231143	0.428233	5.71664	6.56796	9.63187e-11	1.74385e-07	13.9289
acute_myeloid	OLINK_NSFL1C	AKIRIN2	OLINK_NSFL1C	0.0772249	0.0535616	0.100888	8.54881	6.40684	2.64776e-10	4.26113e-07	12.9798
acute_myeloid	OLINK_NSFL1C	RFX2	OLINK_NSFL1C	0.225048	0.155606	0.294489	6.0368	6.36233	3.48779e-10	5.05172e-07	12.7213
acute_myeloid	OLINK_NSFL1C	LDLR	OLINK_NSFL1C	0.16506	0.113591	0.216528	6.78955	6.29592	5.24583e-10	6.90732e-07	12.3386
acute_myeloid	OLINK_NSFL1C	RIPK2	OLINK_NSFL1C	0.115959	0.0788416	0.153077	7.04157	6.13317	1.40439e-09	1.6951e-06	11.4159
acute_myeloid	OLINK_NSFL1C	KLF4	OLINK_NSFL1C	0.107057	0.0717415	0.142372	8.87711	5.95132	4.11129e-09	4.58061e-06	10.4107
acute_myeloid	OLINK_NSFL1C	HHEX	OLINK_NSFL1C	-0.0842556	-0.112319	-0.0561919	7.42413	-5.89408	5.73206e-09	5.58344e-06	10.1
acute_myeloid	OLINK_NSFL1C	LMNA	OLINK_NSFL1C	0.288434	0.192338	0.384529	7.44397	5.89257	5.78236e-09	5.58344e-06	10.0918
acute_myeloid	OLINK_NSFL1C	PHLDA1	OLINK_NSFL1C	0.335434	0.220795	0.450073	4.39723	5.74428	1.35015e-08	1.22222e-05	9.29967
acute_myeloid	OLINK_NSFL1C	ANXA1	OLINK_NSFL1C	0.0717558	0.0471538	0.0963578	11.4147	5.72596	1.49734e-08	1.27573e-05	9.20307
acute_myeloid	OLINK_NSFL1C	NLRP3	OLINK_NSFL1C	0.121762	0.0797492	0.163775	7.73807	5.68972	1.83589e-08	1.47728e-05	9.01283
acute_myeloid	OLINK_NSFL1C	G0S2	OLINK_NSFL1C	0.344899	0.224443	0.465356	7.66204	5.62115	2.69169e-08	2.05192e-05	8.65587
acute_myeloid	OLINK_NSFL1C	PNPLA8	OLINK_NSFL1C	0.0861814	0.0558829	0.11648	6.94653	5.5841	3.30421e-08	2.39291e-05	8.4647
acute_myeloid	OLINK_NSFL1C	PPP1R15A	OLINK_NSFL1C	0.102402	0.0654247	0.139379	9.11833	5.43672	7.38428e-08	5.09304e-05	7.71555
acute_myeloid	OLINK_NSFL1C	NR4A1	OLINK_NSFL1C	0.228299	0.145281	0.311318	6.80424	5.39873	9.0582e-08	5.96359e-05	7.52538
acute_myeloid	OLINK_NSFL1C	RGCC	OLINK_NSFL1C	0.276716	0.174862	0.37857	6.05542	5.33356	1.28219e-07	7.95341e-05	7.20214
acute_myeloid	OLINK_NSFL1C	EZR	OLINK_NSFL1C	0.0692285	0.043722	0.0947349	8.90556	5.32839	1.31788e-07	7.95341e-05	7.17661
acute_myeloid	OLINK_NSFL1C	JMJD1C	OLINK_NSFL1C	0.0803918	0.0506463	0.110137	8.07249	5.30581	1.4851e-07	8.6041e-05	7.06554
acute_myeloid	OLINK_NT5C3A	MYADM	OLINK_NT5C3A	0.0797715	0.0511015	0.108442	9.41159	5.46237	6.42852e-08	0.00059165	7.85113
acute_myeloid	OLINK_NT5C3A	ARRDC3	OLINK_NT5C3A	0.141203	0.0896861	0.19272	6.39379	5.38089	9.96543e-08	0.00059165	7.44087
acute_myeloid	OLINK_NT5C3A	ODC1	OLINK_NT5C3A	0.104227	0.0658326	0.142621	5.52082	5.32936	1.3111e-07	0.00059165	7.18432
acute_myeloid	OLINK_NT5C3A	LMNA	OLINK_NT5C3A	0.235112	0.147821	0.322403	7.44397	5.28769	1.63394e-07	0.00059165	6.97857
acute_myeloid	OLINK_NT5C3A	RGCC	OLINK_NT5C3A	0.238885	0.147039	0.330731	6.05542	5.1061	4.19064e-07	0.00121394	6.09931
acute_myeloid	OLINK_NT5C3A	KLF4	OLINK_NT5C3A	0.0799304	0.0477547	0.112106	8.87711	4.87692	1.32064e-06	0.00318803	5.03046
acute_myeloid	OLINK_NT5C3A	PPP1R15A	OLINK_NT5C3A	0.0817592	0.0481634	0.115355	9.11833	4.77764	2.14074e-06	0.00442949	4.58168
acute_myeloid	OLINK_NT5C3A	PHLDA1	OLINK_NT5C3A	0.247674	0.143605	0.351742	4.39723	4.6722	3.54214e-06	0.00606596	4.11452
acute_myeloid	OLINK_NT5C3A	NCF1	OLINK_NT5C3A	-0.10527	-0.149628	-0.0609122	11.0793	-4.65904	3.76923e-06	0.00606596	4.05693
acute_myeloid	OLINK_NT5C3A	EZR	OLINK_NT5C3A	0.0542852	0.0310713	0.077499	8.90556	4.59088	5.18835e-06	0.00751481	3.76096
acute_myeloid	OLINK_NT5C3A	ATP2B1	OLINK_NT5C3A	0.0756477	0.042885	0.10841	8.30982	4.53292	6.78632e-06	0.00889847	3.51254
acute_myeloid	OLINK_NT5C3A	IVNS1ABP	OLINK_NT5C3A	0.0848772	0.0479707	0.121784	7.02313	4.51491	7.37238e-06	0.00889847	3.43595
acute_myeloid	OLINK_NT5C3A	FKBP11	OLINK_NT5C3A	-0.122248	-0.176303	-0.0681921	4.66856	-4.43978	1.03835e-05	0.0115688	3.11953
acute_myeloid	OLINK_NT5C3A	NCR3LG1	OLINK_NT5C3A	0.149565	0.0827098	0.216421	1.74727	4.39194	1.28802e-05	0.0133255	2.92067
acute_myeloid	OLINK_NT5C3A	ARF6	OLINK_NT5C3A	0.0576679	0.031205	0.0841308	9.50043	4.27817	2.13267e-05	0.0196047	2.456
acute_myeloid	OLINK_NT5C3A	KAT8	OLINK_NT5C3A	-0.0451853	-0.0659371	-0.0244334	7.11686	-4.27467	2.16567e-05	0.0196047	2.44187
acute_myeloid	OLINK_NT5C3A	TUBB4B	OLINK_NT5C3A	0.0605869	0.0325939	0.0885799	8.36811	4.24904	2.42212e-05	0.0206364	2.33889
acute_myeloid	OLINK_NT5C3A	PRR7	OLINK_NT5C3A	0.136723	0.0729709	0.200474	5.29523	4.21028	2.86584e-05	0.0230604	2.18421
acute_myeloid	OLINK_NT5C3A	RASGEF1B	OLINK_NT5C3A	0.111433	0.0589352	0.16393	6.20699	4.16712	3.45057e-05	0.0263042	2.01361
acute_myeloid	OLINK_NT5C3A	CD83	OLINK_NT5C3A	0.139351	0.0731443	0.205558	6.7103	4.13208	4.00721e-05	0.0290202	1.87632
acute_myeloid	OLINK_NT5C3A	BAK1	OLINK_NT5C3A	-0.0666005	-0.098394	-0.0348071	6.2365	-4.11246	4.35526e-05	0.0293333	1.79991
acute_myeloid	OLINK_NT5C3A	ZFP36	OLINK_NT5C3A	0.0638565	0.0333331	0.0943799	10.9838	4.10708	4.45549e-05	0.0293333	1.77904
acute_myeloid	OLINK_NT5C3A	CTNNB1	OLINK_NT5C3A	0.0584401	0.0304318	0.0864485	8.05157	4.09624	4.66433e-05	0.0293731	1.73704
acute_myeloid	OLINK_NT5C3A	FUNDC2	OLINK_NT5C3A	0.0327259	0.0169229	0.0485289	8.39936	4.06549	5.30858e-05	0.0309404	1.61845
acute_myeloid	OLINK_NT5C3A	AC008440.2	OLINK_NT5C3A	0.100525	0.0519653	0.149084	0.557264	4.06406	5.34044e-05	0.0309404	1.61297
acute_myeloid	OLINK_NT5E	GSTO1	OLINK_NT5E	0.0705072	0.0471757	0.0938386	9.99036	5.93271	4.58189e-09	6.63641e-05	10.2358
acute_myeloid	OLINK_NT5E	S100A10	OLINK_NT5E	0.0617145	0.0370814	0.0863476	13.343	4.91847	1.07621e-06	0.00779388	5.21784
acute_myeloid	OLINK_NT5E	AL162718.1	OLINK_NT5E	0.16577	0.0964175	0.235123	0.827783	4.69251	3.21713e-06	0.0155323	4.21867
acute_myeloid	OLINK_NT5E	CREG1	OLINK_NT5E	0.0870904	0.0483919	0.125789	8.36425	4.41812	1.14502e-05	0.0261625	3.06479
acute_myeloid	OLINK_NT5E	PGD	OLINK_NT5E	0.0638781	0.0353386	0.0924175	10.1219	4.39407	1.27573e-05	0.0261625	2.9668
acute_myeloid	OLINK_NT5E	TP53I3	OLINK_NT5E	0.0827048	0.0455793	0.11983	6.32112	4.37341	1.39935e-05	0.0261625	2.88299
acute_myeloid	OLINK_NT5E	CD63	OLINK_NT5E	0.0760159	0.0414454	0.110586	11.0099	4.31679	1.79946e-05	0.0261625	2.65527
acute_myeloid	OLINK_NT5E	UNC119	OLINK_NT5E	-0.084438	-0.123023	-0.0458534	8.23059	-4.29621	1.9703e-05	0.0261625	2.5732
acute_myeloid	OLINK_NT5E	SH3BGRL3	OLINK_NT5E	0.0380772	0.0206276	0.0555268	13.9978	4.28392	2.07954e-05	0.0261625	2.52439
acute_myeloid	OLINK_NT5E	GRN	OLINK_NT5E	0.0617471	0.0334215	0.0900727	11.665	4.27956	2.11974e-05	0.0261625	2.50707
acute_myeloid	OLINK_NT5E	RNASE1	OLINK_NT5E	0.271277	0.146091	0.396462	7.56095	4.25422	2.36805e-05	0.0261625	2.40691
acute_myeloid	OLINK_NT5E	ATP6V0D1	OLINK_NT5E	0.0414785	0.0223348	0.0606222	9.86581	4.25363	2.37421e-05	0.0261625	2.40456
acute_myeloid	OLINK_NT5E	MGST1	OLINK_NT5E	0.101484	0.0545979	0.148369	8.98139	4.2493	2.41945e-05	0.0261625	2.3875
acute_myeloid	OLINK_NT5E	RASSF1	OLINK_NT5E	-0.0795948	-0.116458	-0.0427313	6.50419	-4.23887	2.53173e-05	0.0261625	2.34651
acute_myeloid	OLINK_NT5E	MARCO	OLINK_NT5E	0.130783	0.0699881	0.191578	7.74215	4.22324	2.70945e-05	0.0261625	2.28521
acute_myeloid	OLINK_NT5E	TALDO1	OLINK_NT5E	0.051604	0.0272298	0.0759783	11.1701	4.15636	3.61314e-05	0.0305622	2.02538
acute_myeloid	OLINK_NT5E	H2AFJ	OLINK_NT5E	0.0628038	0.0330022	0.0926055	9.8443	4.13721	3.92074e-05	0.0305622	1.95169
acute_myeloid	OLINK_NT5E	OVCH1-AS1	OLINK_NT5E	0.232477	0.122113	0.342841	1.39672	4.13537	3.95164e-05	0.0305622	1.94462
acute_myeloid	OLINK_NT5E	CYP4F22	OLINK_NT5E	-0.274011	-0.404199	-0.143822	2.91082	-4.13197	4.00912e-05	0.0305622	1.93159
acute_myeloid	OLINK_NT5E	CIRBP	OLINK_NT5E	-0.0669598	-0.0989672	-0.0349524	9.56115	-4.10701	4.45693e-05	0.0322771	1.83615
acute_myeloid	OLINK_NT5E	METTL7B	OLINK_NT5E	0.269693	0.140385	0.399001	5.2498	4.09454	4.69798e-05	0.0324026	1.78869
acute_myeloid	OLINK_NT5E	CARMIL2	OLINK_NT5E	-0.144666	-0.21445	-0.0748825	1.00729	-4.06981	5.2133e-05	0.0343225	1.69496
acute_myeloid	OLINK_NT5E	RNASE2	OLINK_NT5E	0.171521	0.0883786	0.254663	9.86062	4.05002	5.66383e-05	0.0356674	1.62035
acute_myeloid	OLINK_NT5E	SCD	OLINK_NT5E	0.170434	0.0868898	0.253978	3.62443	4.00499	6.83054e-05	0.0412223	1.45187
acute_myeloid	OLINK_NT5E	CTSA	OLINK_NT5E	0.0671457	0.0340563	0.100235	9.38638	3.98374	7.45712e-05	0.0420004	1.37299
acute_myeloid	OLINK_NTF3	ARRDC3	OLINK_NTF3	0.315951	0.17226	0.459641	6.39379	4.31671	1.80008e-05	0.260724	1.85521
acute_myeloid	OLINK_NTF3	FOSL2	OLINK_NTF3	0.178455	0.0917294	0.26518	7.74644	4.03965	5.91442e-05	0.428323	0.969908
acute_myeloid	OLINK_NTF3	TRGV10	OLINK_NTF3	-0.390556	-0.58892	-0.192193	1.15743	-3.8653	0.000120735	0.454601	0.441322
acute_myeloid	OLINK_NTF3	AC025580.2	OLINK_NTF3	0.289642	0.142161	0.437123	0.651715	3.85556	0.000125546	0.454601	0.412444
acute_myeloid	OLINK_NTF3	GPA33	OLINK_NTF3	-0.339525	-0.51784	-0.16121	1.15065	-3.73806	0.000199802	0.518312	0.0695594
acute_myeloid	OLINK_NTF3	KYAT1	OLINK_NTF3	-0.324532	-0.495819	-0.153244	2.83568	-3.71958	0.000214711	0.518312	0.0165507
acute_myeloid	OLINK_NTF3	AC009093.5	OLINK_NTF3	-0.262495	-0.405524	-0.119465	0.605592	-3.60294	0.000335775	0.622672	-0.312207
acute_myeloid	OLINK_NTF3	HIF1A	OLINK_NTF3	0.198842	0.090305	0.30738	9.32744	3.59659	0.000343923	0.622672	-0.329803
acute_myeloid	OLINK_NTF3	BDH1	OLINK_NTF3	-0.335382	-0.523517	-0.147247	2.55372	-3.49971	0.000493754	0.649706	-0.594784
acute_myeloid	OLINK_NTF3	AC008736.1	OLINK_NTF3	-0.309692	-0.4842	-0.135184	1.50408	-3.48398	0.000523202	0.649706	-0.637158
acute_myeloid	OLINK_NTF3	ZNF17	OLINK_NTF3	-0.309159	-0.483807	-0.134511	1.57669	-3.4752	0.000540345	0.649706	-0.66073
acute_myeloid	OLINK_NTF3	KLF10	OLINK_NTF3	0.169884	0.0733383	0.26643	9.13755	3.45447	0.00058291	0.649706	-0.716144
acute_myeloid	OLINK_NTF3	PTBP2	OLINK_NTF3	0.224316	0.0959997	0.352632	4.67487	3.43195	0.000632689	0.649706	-0.775988
acute_myeloid	OLINK_NTF3	HBEGF	OLINK_NTF3	0.322585	0.13721	0.50796	7.08362	3.41629	0.00066961	0.649706	-0.817379
acute_myeloid	OLINK_NTF3	MAP1LC3B	OLINK_NTF3	0.0902977	0.0383045	0.142291	9.17815	3.40951	0.000686205	0.649706	-0.835239
acute_myeloid	OLINK_NTF3	NFKBID	OLINK_NTF3	0.244175	0.102702	0.385647	6.61935	3.38837	0.000740454	0.649706	-0.89072
acute_myeloid	OLINK_NTF3	RRAS2	OLINK_NTF3	-0.313514	-0.495602	-0.131426	1.04815	-3.38017	0.000762565	0.649706	-0.912164
acute_myeloid	OLINK_NTF3	TMEM141	OLINK_NTF3	-0.0835848	-0.132448	-0.0347214	7.69523	-3.35819	0.000824843	0.663724	-0.969347
acute_myeloid	OLINK_NTF3	SRSF5	OLINK_NTF3	0.0836007	0.0342431	0.132958	10.0981	3.3252	0.000927289	0.671592	-1.05454
acute_myeloid	OLINK_NTF3	TRAV8-2	OLINK_NTF3	-0.275403	-0.439205	-0.1116	0.759815	-3.30073	0.00101074	0.671592	-1.11718
acute_myeloid	OLINK_NTF3	NAXD	OLINK_NTF3	0.247695	0.100244	0.395146	4.44671	3.29784	0.00102104	0.671592	-1.12454
acute_myeloid	OLINK_NTF3	CHD2	OLINK_NTF3	0.102946	0.0410218	0.16487	7.36209	3.26371	0.00115036	0.671592	-1.21112
acute_myeloid	OLINK_NTF3	ZNF526	OLINK_NTF3	-0.300587	-0.482682	-0.118491	2.75187	-3.24065	0.00124615	0.671592	-1.26913
acute_myeloid	OLINK_NTF3	CLK3	OLINK_NTF3	0.0934282	0.0367128	0.150144	6.86874	3.23399	0.00127514	0.671592	-1.2858
acute_myeloid	OLINK_NTF3	OLFML3	OLINK_NTF3	-0.244776	-0.394671	-0.094882	0.728116	-3.20587	0.00140462	0.671592	-1.35585
acute_myeloid	OLINK_NTF4	RTEL1-TNFRSF6B	OLINK_NTF4	0.480976	0.250857	0.711095	1.2287	4.10329	4.52751e-05	0.655765	0.276941
acute_myeloid	OLINK_NTF4	CCDC180	OLINK_NTF4	0.404127	0.193738	0.614516	0.872801	3.771	0.00017562	0.792436	-0.551051
acute_myeloid	OLINK_NTF4	LAPTM4A	OLINK_NTF4	-0.14785	-0.225796	-0.0699029	9.25669	-3.72378	0.000211232	0.792436	-0.663329
acute_myeloid	OLINK_NTF4	TRGV10	OLINK_NTF4	-0.522612	-0.80156	-0.243665	1.15743	-3.67806	0.000252106	0.792436	-0.770772
acute_myeloid	OLINK_NTF4	FAM53A	OLINK_NTF4	0.45346	0.204599	0.70232	1.42134	3.57721	0.000369974	0.792436	-1.0033
acute_myeloid	OLINK_NTF4	ST7L	OLINK_NTF4	-0.346515	-0.537575	-0.155455	4.26039	-3.56053	0.000393865	0.792436	-1.04117
acute_myeloid	OLINK_NTF4	RAB5A	OLINK_NTF4	-0.157358	-0.244456	-0.0702591	7.18995	-3.54681	0.000414578	0.792436	-1.07217
acute_myeloid	OLINK_NTF4	AL157392.5	OLINK_NTF4	0.457221	0.191973	0.722468	2.25237	3.38405	0.000752025	0.792436	-1.43141
acute_myeloid	OLINK_NTF4	ZNF575	OLINK_NTF4	0.444669	0.186683	0.702654	2.37208	3.38379	0.000752729	0.792436	-1.43198
acute_myeloid	OLINK_NTF4	DHRS11	OLINK_NTF4	0.4235	0.177616	0.669385	1.83865	3.3813	0.000759467	0.792436	-1.43734
acute_myeloid	OLINK_NTF4	ANO7	OLINK_NTF4	0.31279	0.130434	0.495147	0.567477	3.36739	0.000798219	0.792436	-1.46727
acute_myeloid	OLINK_NTF4	ERCC6L2	OLINK_NTF4	-0.315486	-0.499509	-0.131464	4.69865	-3.36567	0.000803138	0.792436	-1.47096
acute_myeloid	OLINK_NTF4	IL18R1	OLINK_NTF4	-0.523057	-0.830521	-0.215592	2.42554	-3.33976	0.000880696	0.792436	-1.52637
acute_myeloid	OLINK_NTF4	RCBTB1	OLINK_NTF4	-0.29195	-0.467053	-0.116848	4.7852	-3.27324	0.0011128	0.792436	-1.66672
acute_myeloid	OLINK_NTF4	ZNF780B	OLINK_NTF4	-0.396629	-0.634954	-0.158305	3.62772	-3.26722	0.00113639	0.792436	-1.67929
acute_myeloid	OLINK_NTF4	SLC29A2	OLINK_NTF4	0.334244	0.132209	0.536278	0.910299	3.24788	0.00121535	0.792436	-1.71952
acute_myeloid	OLINK_NTF4	MYO5C	OLINK_NTF4	-0.365717	-0.587217	-0.144216	0.880668	-3.24139	0.00124296	0.792436	-1.73297
acute_myeloid	OLINK_NTF4	PAPOLA	OLINK_NTF4	-0.093066	-0.14951	-0.0366224	8.7163	-3.23697	0.00126211	0.792436	-1.74212
acute_myeloid	OLINK_NTF4	LDOC1	OLINK_NTF4	-0.401955	-0.646798	-0.157111	0.833972	-3.22293	0.0013247	0.792436	-1.77108
acute_myeloid	OLINK_NTF4	SELENOT	OLINK_NTF4	-0.114787	-0.184774	-0.0448001	8.49498	-3.21986	0.00133876	0.792436	-1.77739
acute_myeloid	OLINK_NTF4	RPS10-NUDT3	OLINK_NTF4	-0.302141	-0.486381	-0.117902	0.635018	-3.21951	0.00134038	0.792436	-1.77812
acute_myeloid	OLINK_NTF4	LINC01480	OLINK_NTF4	-0.386739	-0.623519	-0.149959	0.772453	-3.20652	0.00140149	0.792436	-1.80477
acute_myeloid	OLINK_NTF4	TVP23C	OLINK_NTF4	0.404715	0.156837	0.652592	1.81476	3.20533	0.00140721	0.792436	-1.80721
acute_myeloid	OLINK_NTF4	SCOC-AS1	OLINK_NTF4	0.410045	0.15749	0.6626	1.50682	3.18741	0.00149613	0.792436	-1.84382
acute_myeloid	OLINK_NTF4	AC084824.5	OLINK_NTF4	0.312413	0.119533	0.505293	0.7168	3.17983	0.00153527	0.792436	-1.85924
acute_myeloid	OLINK_NTproBNP	TMUB1	OLINK_NTproBNP	-0.0794039	-0.10916	-0.0496473	7.47397	-5.23867	2.11296e-07	0.00219533	6.66057
acute_myeloid	OLINK_NTproBNP	SLC1A5	OLINK_NTproBNP	-0.0624982	-0.0862343	-0.0387621	6.77788	-5.16916	3.03138e-07	0.00219533	6.31832
acute_myeloid	OLINK_NTproBNP	CALHM6	OLINK_NTproBNP	-0.134136	-0.18671	-0.0815616	8.97751	-5.0088	6.86033e-07	0.00258659	5.54491
acute_myeloid	OLINK_NTproBNP	PLEKHO1	OLINK_NTproBNP	-0.0457719	-0.0637922	-0.0277516	8.67471	-4.98653	7.67096e-07	0.00258659	5.43928
acute_myeloid	OLINK_NTproBNP	TRADD	OLINK_NTproBNP	-0.0652618	-0.0911131	-0.0394106	7.44605	-4.9561	8.92913e-07	0.00258659	5.29568
acute_myeloid	OLINK_NTproBNP	IDO1	OLINK_NTproBNP	-0.21126	-0.296047	-0.126473	2.88584	-4.89157	1.22888e-06	0.00296652	4.99391
acute_myeloid	OLINK_NTproBNP	SART1	OLINK_NTproBNP	-0.0374198	-0.0529723	-0.0218674	6.95229	-4.7235	2.77574e-06	0.0053214	4.22527
acute_myeloid	OLINK_NTproBNP	HOXB4	OLINK_NTproBNP	-0.134506	-0.190552	-0.0784601	2.49575	-4.71151	2.93919e-06	0.0053214	4.17137
acute_myeloid	OLINK_NTproBNP	TPGS1	OLINK_NTproBNP	-0.112081	-0.159282	-0.0648793	7.7477	-4.66164	3.7233e-06	0.00552005	3.94871
acute_myeloid	OLINK_NTproBNP	PANK2	OLINK_NTproBNP	-0.0570376	-0.0813251	-0.0327501	7.2323	-4.61042	4.73627e-06	0.00552005	3.72231
acute_myeloid	OLINK_NTproBNP	SH2B2	OLINK_NTproBNP	-0.108884	-0.15527	-0.0624984	6.80458	-4.6083	4.78326e-06	0.00552005	3.71302
acute_myeloid	OLINK_NTproBNP	TRPV2	OLINK_NTproBNP	-0.0422672	-0.0602776	-0.0242568	6.84464	-4.60724	4.80708e-06	0.00552005	3.70835
acute_myeloid	OLINK_NTproBNP	NCR1	OLINK_NTproBNP	-0.105539	-0.150725	-0.0603533	1.06217	-4.58536	5.32345e-06	0.00552005	3.61242
acute_myeloid	OLINK_NTproBNP	EMC8	OLINK_NTproBNP	-0.0524371	-0.0749289	-0.0299454	6.75567	-4.57696	5.53551e-06	0.00552005	3.57571
acute_myeloid	OLINK_NTproBNP	STMP1	OLINK_NTproBNP	0.0265761	0.0151277	0.0380245	9.51359	4.5573	6.06373e-06	0.00552005	3.49005
acute_myeloid	OLINK_NTproBNP	TYMP	OLINK_NTproBNP	-0.0762129	-0.109085	-0.0433404	12.3789	-4.55153	6.22793e-06	0.00552005	3.46495
acute_myeloid	OLINK_NTproBNP	SNX20	OLINK_NTproBNP	-0.0520788	-0.0746251	-0.0295325	7.07404	-4.53469	6.73127e-06	0.00552005	3.39194
acute_myeloid	OLINK_NTproBNP	EBAG9	OLINK_NTproBNP	-0.0640394	-0.0919009	-0.0361779	5.94098	-4.51237	7.45889e-06	0.00552005	3.29556
acute_myeloid	OLINK_NTproBNP	MLEC	OLINK_NTproBNP	-0.0586794	-0.0842094	-0.0331494	7.47934	-4.51228	7.46196e-06	0.00552005	3.29517
acute_myeloid	OLINK_NTproBNP	ADPRHL2	OLINK_NTproBNP	-0.0846709	-0.121566	-0.0477754	5.58548	-4.50529	7.70518e-06	0.00552005	3.26506
acute_myeloid	OLINK_NTproBNP	LAGE3	OLINK_NTproBNP	-0.0470009	-0.0675194	-0.0264824	7.51538	-4.497	8.00339e-06	0.00552005	3.22941
acute_myeloid	OLINK_NTproBNP	TMEM156	OLINK_NTproBNP	-0.140471	-0.202142	-0.0788003	2.58415	-4.47166	8.98462e-06	0.00568131	3.12089
acute_myeloid	OLINK_NTproBNP	SLC12A9	OLINK_NTproBNP	-0.0372196	-0.0535634	-0.0208758	7.70167	-4.47075	9.02169e-06	0.00568131	3.11703
acute_myeloid	OLINK_NTproBNP	PPA1	OLINK_NTproBNP	-0.0563149	-0.0813276	-0.0313022	8.68054	-4.42001	1.13529e-05	0.00659275	2.90149
acute_myeloid	OLINK_NTproBNP	AL133415.1	OLINK_NTproBNP	0.0825897	0.0458805	0.119299	7.87624	4.41685	1.15159e-05	0.00659275	2.88813
acute_myeloid	OLINK_NTRK2	MX2	OLINK_NTRK2	0.842038	0.631224	1.05285	8.4088	7.84142	1.56233e-14	1.86405e-10	22.3632
acute_myeloid	OLINK_NTRK2	BST2	OLINK_NTRK2	0.48689	0.363923	0.609857	10.5147	7.77327	2.57395e-14	1.86405e-10	21.8842
acute_myeloid	OLINK_NTRK2	ISG15	OLINK_NTRK2	1.17177	0.867998	1.47554	10.6591	7.57284	1.09459e-13	4.0128e-10	20.4962
acute_myeloid	OLINK_NTRK2	SLC25A6	OLINK_NTRK2	-0.354371	-0.446615	-0.262128	11.2244	-7.54194	1.36446e-13	4.0128e-10	20.2849
acute_myeloid	OLINK_NTRK2	TNFSF13B	OLINK_NTRK2	0.446501	0.330243	0.562759	10.1002	7.53982	1.38525e-13	4.0128e-10	20.2705
acute_myeloid	OLINK_NTRK2	OAS3	OLINK_NTRK2	0.936318	0.687975	1.18466	7.45804	7.40171	3.67511e-13	7.05206e-10	19.3356
acute_myeloid	OLINK_NTRK2	SLC25A3	OLINK_NTRK2	-0.230904	-0.292198	-0.169611	10.3056	-7.39574	3.8322e-13	7.05206e-10	19.2955
acute_myeloid	OLINK_NTRK2	HSH2D	OLINK_NTRK2	0.605808	0.444947	0.766669	7.00958	7.39342	3.89509e-13	7.05206e-10	19.2799
acute_myeloid	OLINK_NTRK2	EIF3L	OLINK_NTRK2	-0.436481	-0.553429	-0.319533	9.17081	-7.32713	6.18611e-13	9.95552e-10	18.8368
acute_myeloid	OLINK_NTRK2	APOBEC3A	OLINK_NTRK2	0.888858	0.649118	1.1286	10.1365	7.2787	8.6547e-13	1.25355e-09	18.5153
acute_myeloid	OLINK_NTRK2	CHMP5	OLINK_NTRK2	0.51175	0.373448	0.650052	8.06171	7.26426	9.56227e-13	1.25909e-09	18.4198
acute_myeloid	OLINK_NTRK2	RPL23	OLINK_NTRK2	-0.255799	-0.325232	-0.186366	10.8288	-7.23259	1.18942e-12	1.38327e-09	18.2109
acute_myeloid	OLINK_NTRK2	MX1	OLINK_NTRK2	1.0194	0.742461	1.29634	9.00751	7.22635	1.24154e-12	1.38327e-09	18.1698
acute_myeloid	OLINK_NTRK2	SAMD9	OLINK_NTRK2	0.85827	0.624409	1.09213	6.82252	7.2049	1.43853e-12	1.48826e-09	18.0289
acute_myeloid	OLINK_NTRK2	HELZ2	OLINK_NTRK2	0.699299	0.507952	0.890646	6.53217	7.17469	1.76888e-12	1.70803e-09	17.831
acute_myeloid	OLINK_NTRK2	RSAD2	OLINK_NTRK2	1.56815	1.13606	2.00024	6.14265	7.12483	2.48423e-12	2.24885e-09	17.5061
acute_myeloid	OLINK_NTRK2	TMEM123	OLINK_NTRK2	0.431983	0.312386	0.551579	8.73737	7.09101	3.12437e-12	2.6121e-09	17.2867
acute_myeloid	OLINK_NTRK2	PTRHD1	OLINK_NTRK2	-0.260126	-0.332242	-0.188009	8.76588	-7.08125	3.33752e-12	2.6121e-09	17.2236
acute_myeloid	OLINK_NTRK2	IRF7	OLINK_NTRK2	0.702935	0.507938	0.897932	9.50239	7.077	3.43469e-12	2.6121e-09	17.1961
acute_myeloid	OLINK_NTRK2	TRIM22	OLINK_NTRK2	0.566662	0.409307	0.724018	8.64206	7.06976	3.60688e-12	2.6121e-09	17.1493
acute_myeloid	OLINK_NTRK2	RPL6	OLINK_NTRK2	-0.266812	-0.341159	-0.192464	12.6861	-7.04532	4.25261e-12	2.93309e-09	16.9918
acute_myeloid	OLINK_NTRK2	DDX58	OLINK_NTRK2	0.977678	0.704873	1.25048	5.81187	7.03568	4.53737e-12	2.98724e-09	16.9298
acute_myeloid	OLINK_NTRK2	XAF1	OLINK_NTRK2	0.835074	0.601505	1.06864	8.65318	7.01893	5.07727e-12	3.14285e-09	16.8223
acute_myeloid	OLINK_NTRK2	IL1RN	OLINK_NTRK2	0.518406	0.37333	0.663482	7.41411	7.01515	5.20771e-12	3.14285e-09	16.798
acute_myeloid	OLINK_NTRK2	RPL22	OLINK_NTRK2	-0.210824	-0.26998	-0.151669	12.3462	-6.99661	5.89622e-12	3.41603e-09	16.6793
acute_myeloid	OLINK_NTRK3	RPL28	OLINK_NTRK3	0.102274	0.0631858	0.141362	14.6651	5.13668	3.58325e-07	0.00518998	6.06159
acute_myeloid	OLINK_NTRK3	MT-ATP6	OLINK_NTRK3	-0.251691	-0.35314	-0.150242	13.0055	-4.87059	1.36234e-06	0.00852453	4.87947
acute_myeloid	OLINK_NTRK3	MT-ND1	OLINK_NTRK3	-0.202567	-0.285117	-0.120018	12.5648	-4.81745	1.76564e-06	0.00852453	4.65041
acute_myeloid	OLINK_NTRK3	MZT2A	OLINK_NTRK3	-0.301867	-0.430137	-0.173598	7.28907	-4.62012	4.52597e-06	0.0122959	3.82041
acute_myeloid	OLINK_NTRK3	RABGAP1L	OLINK_NTRK3	0.376193	0.21551	0.536875	8.02197	4.59624	5.06039e-06	0.0122959	3.72216
acute_myeloid	OLINK_NTRK3	PNPT1	OLINK_NTRK3	0.376772	0.215793	0.537752	5.61667	4.59484	5.09357e-06	0.0122959	3.71641
acute_myeloid	OLINK_NTRK3	MT-CO2	OLINK_NTRK3	-0.20981	-0.301518	-0.118102	14.1394	-4.49138	8.21145e-06	0.0155788	3.29648
acute_myeloid	OLINK_NTRK3	SAMD4A	OLINK_NTRK3	0.44053	0.24669	0.63437	6.78214	4.46164	9.40355e-06	0.0155788	3.17741
acute_myeloid	OLINK_NTRK3	FAM20A	OLINK_NTRK3	-0.511015	-0.736277	-0.285754	6.48779	-4.45357	9.75438e-06	0.0155788	3.14525
acute_myeloid	OLINK_NTRK3	DEFB1	OLINK_NTRK3	0.934209	0.516312	1.35211	3.32749	4.3887	1.30683e-05	0.0155788	2.8886
acute_myeloid	OLINK_NTRK3	CCL8	OLINK_NTRK3	0.728435	0.402496	1.05437	1.11795	4.38749	1.31394e-05	0.0155788	2.88383
acute_myeloid	OLINK_NTRK3	NEDD4L	OLINK_NTRK3	-0.428622	-0.621516	-0.235728	4.77632	-4.36232	1.47032e-05	0.0155788	2.78524
acute_myeloid	OLINK_NTRK3	AC100810.1	OLINK_NTRK3	-0.316003	-0.458352	-0.173654	6.53277	-4.35811	1.49819e-05	0.0155788	2.76879
acute_myeloid	OLINK_NTRK3	AP000757.1	OLINK_NTRK3	0.493619	0.269976	0.717262	1.63523	4.33309	1.67424e-05	0.0155788	2.67143
acute_myeloid	OLINK_NTRK3	MT-ND4	OLINK_NTRK3	-0.213686	-0.310608	-0.116765	12.502	-4.32831	1.71011e-05	0.0155788	2.65285
acute_myeloid	OLINK_NTRK3	MT-ND2	OLINK_NTRK3	-0.182761	-0.265684	-0.0998391	12.0235	-4.32688	1.72094e-05	0.0155788	2.64732
acute_myeloid	OLINK_NTRK3	AP001610.1	OLINK_NTRK3	0.653938	0.354797	0.953079	3.08322	4.29164	2.0103e-05	0.0171278	2.51122
acute_myeloid	OLINK_NTRK3	LINC01503	OLINK_NTRK3	-0.32154	-0.4698	-0.17328	6.01671	-4.25768	2.33255e-05	0.0187692	2.38111
acute_myeloid	OLINK_NTRK3	TMEM123	OLINK_NTRK3	0.245299	0.130934	0.359665	8.73737	4.21079	2.8595e-05	0.0217984	2.20301
acute_myeloid	OLINK_NTRK3	IMPDH1	OLINK_NTRK3	-0.137037	-0.201326	-0.0727475	8.61332	-4.18466	3.2004e-05	0.0226257	2.1046
acute_myeloid	OLINK_NTRK3	PHEX	OLINK_NTRK3	0.490221	0.259742	0.7207	0.919363	4.17563	3.32695e-05	0.0226257	2.07072
acute_myeloid	OLINK_NTRK3	ZBP1	OLINK_NTRK3	0.576147	0.304778	0.847516	5.64584	4.16807	3.43666e-05	0.0226257	2.04239
acute_myeloid	OLINK_NTRK3	MT-CYB	OLINK_NTRK3	-0.261801	-0.386223	-0.137379	12.2664	-4.1308	4.0291e-05	0.0239728	1.90356
acute_myeloid	OLINK_NTRK3	CCL2	OLINK_NTRK3	1.01773	0.532556	1.5029	4.38799	4.11811	4.25212e-05	0.0239728	1.85656
acute_myeloid	OLINK_NTRK3	MT-CO3	OLINK_NTRK3	-0.248202	-0.366566	-0.129838	13.1125	-4.11667	4.27816e-05	0.0239728	1.85123
acute_myeloid	OLINK_NUB1	ARRDC3	OLINK_NUB1	0.194773	0.122832	0.266715	6.39379	5.31512	1.41379e-07	0.00204774	7.02258
acute_myeloid	OLINK_NUB1	ODC1	OLINK_NUB1	0.13879	0.0850983	0.192482	5.52082	5.07472	4.91708e-07	0.00345407	5.8928
acute_myeloid	OLINK_NUB1	MYADM	OLINK_NUB1	0.101104	0.0609578	0.141251	9.41159	4.94405	9.48047e-07	0.00345407	5.29904
acute_myeloid	OLINK_NUB1	FKBP11	OLINK_NUB1	-0.18946	-0.26471	-0.11421	4.66856	-4.94281	9.539e-07	0.00345407	5.29348
acute_myeloid	OLINK_NUB1	LMNA	OLINK_NUB1	0.300849	0.179206	0.422492	7.44397	4.85537	1.46773e-06	0.00425172	4.90431
acute_myeloid	OLINK_NUB1	KAT8	OLINK_NUB1	-0.069328	-0.0982224	-0.0404335	7.11686	-4.71038	2.95506e-06	0.00701439	4.27333
acute_myeloid	OLINK_NUB1	EMP1	OLINK_NUB1	0.229221	0.133096	0.325345	5.54862	4.68147	3.39e-06	0.00701439	4.14969
acute_myeloid	OLINK_NUB1	CTNNB1	OLINK_NUB1	0.0913708	0.0523796	0.130362	8.05157	4.60048	4.96137e-06	0.00898256	3.80702
acute_myeloid	OLINK_NUB1	NUDT17	OLINK_NUB1	-0.19757	-0.286914	-0.108227	3.16189	-4.34131	1.61431e-05	0.0259058	2.74849
acute_myeloid	OLINK_NUB1	AL662797.1	OLINK_NUB1	0.19004	0.103641	0.276438	1.15782	4.31816	1.78858e-05	0.0259058	2.65675
acute_myeloid	OLINK_NUB1	NFATC2IP	OLINK_NUB1	-0.0678348	-0.0990886	-0.0365809	6.97295	-4.26099	2.29911e-05	0.0266784	2.43222
acute_myeloid	OLINK_NUB1	PHLDA1	OLINK_NUB1	0.315617	0.169943	0.461291	4.39723	4.25343	2.37621e-05	0.0266784	2.40274
acute_myeloid	OLINK_NUB1	EZR	OLINK_NUB1	0.070259	0.0378173	0.102701	8.90556	4.25167	2.3945e-05	0.0266784	2.39589
acute_myeloid	OLINK_NUB1	JAML	OLINK_NUB1	-0.0718437	-0.105421	-0.0382665	9.55076	-4.20055	2.98878e-05	0.0302845	2.1979
acute_myeloid	OLINK_NUB1	MYLIP	OLINK_NUB1	-0.130528	-0.191695	-0.0693609	5.83258	-4.18936	3.13634e-05	0.0302845	2.15489
acute_myeloid	OLINK_NUB1	SRSF3	OLINK_NUB1	0.042758	0.0225571	0.0629588	9.64353	4.15537	3.62861e-05	0.0309581	2.02483
acute_myeloid	OLINK_NUB1	RGCC	OLINK_NUB1	0.272944	0.143983	0.401905	6.05542	4.15504	3.63358e-05	0.0309581	2.02361
acute_myeloid	OLINK_NUB1	BZW1	OLINK_NUB1	0.0662951	0.0343532	0.0982371	8.66908	4.07457	5.11008e-05	0.0411191	1.71979
acute_myeloid	OLINK_NUB1	SERTAD1	OLINK_NUB1	0.12244	0.0631907	0.18169	7.5534	4.05696	5.50168e-05	0.0419402	1.65408
acute_myeloid	OLINK_NUB1	AKNA	OLINK_NUB1	-0.066749	-0.0992271	-0.0342708	7.91866	-4.03474	6.03685e-05	0.0437189	1.5715
acute_myeloid	OLINK_NUB1	KCNK6	OLINK_NUB1	-0.0823621	-0.122681	-0.0420435	6.98526	-4.01036	6.6804e-05	0.0456266	1.48143
acute_myeloid	OLINK_NUB1	SAC3D1	OLINK_NUB1	-0.167462	-0.250015	-0.0849099	5.55127	-3.98243	7.49748e-05	0.0456266	1.3789
acute_myeloid	OLINK_NUB1	U73166.1	OLINK_NUB1	-0.194983	-0.291148	-0.0988175	1.84085	-3.98052	7.55695e-05	0.0456266	1.37189
acute_myeloid	OLINK_NUB1	FOSL2	OLINK_NUB1	0.0888915	0.0450225	0.13276	7.74644	3.97799	7.63586e-05	0.0456266	1.36266
acute_myeloid	OLINK_NUB1	RASGEF1B	OLINK_NUB1	0.148261	0.0749538	0.221567	6.20699	3.97048	7.87535e-05	0.0456266	1.33523
acute_myeloid	OLINK_NUCB2	CD63	OLINK_NUCB2	0.162515	0.119709	0.20532	11.0099	7.45341	2.55512e-13	3.70084e-09	19.5399
acute_myeloid	OLINK_NUCB2	FUOM	OLINK_NUCB2	-0.168946	-0.215121	-0.122771	7.5281	-7.18294	1.67185e-12	1.21075e-08	17.766
acute_myeloid	OLINK_NUCB2	HLA-DMB	OLINK_NUCB2	-0.198553	-0.255247	-0.141859	8.46257	-6.87546	1.31817e-11	6.36414e-08	15.8184
acute_myeloid	OLINK_NUCB2	ADM	OLINK_NUCB2	0.264441	0.187005	0.341876	7.38103	6.70424	4.02738e-11	1.45832e-07	14.7661
acute_myeloid	OLINK_NUCB2	KCNK6	OLINK_NUCB2	-0.149079	-0.193516	-0.104641	6.98526	-6.5861	8.58388e-11	2.48658e-07	14.0537
acute_myeloid	OLINK_NUCB2	CLU	OLINK_NUCB2	0.472783	0.328306	0.61726	8.80718	6.42428	2.37563e-10	5.73477e-07	13.0962
acute_myeloid	OLINK_NUCB2	H2AFJ	OLINK_NUCB2	0.12192	0.0844894	0.159351	9.8443	6.39454	2.85767e-10	5.91293e-07	12.9225
acute_myeloid	OLINK_NUCB2	EIF3M	OLINK_NUCB2	-0.0771236	-0.100897	-0.0533499	9.18776	-6.36874	3.3526e-10	6.06988e-07	12.7723
acute_myeloid	OLINK_NUCB2	CTSB	OLINK_NUCB2	0.109565	0.0749125	0.144218	10.782	6.20722	8.9969e-10	1.4479e-06	11.845
acute_myeloid	OLINK_NUCB2	BCL2A1	OLINK_NUCB2	0.205453	0.13998	0.270925	9.97596	6.16049	1.19221e-09	1.7268e-06	11.5807
acute_myeloid	OLINK_NUCB2	ELOC	OLINK_NUCB2	0.0683539	0.046435	0.0902728	9.1179	6.12217	1.49981e-09	1.97485e-06	11.3653
acute_myeloid	OLINK_NUCB2	APEX1	OLINK_NUCB2	-0.158149	-0.209843	-0.106456	7.67087	-6.00609	2.98356e-09	3.39882e-06	10.7202
acute_myeloid	OLINK_NUCB2	HLA-DPB1	OLINK_NUCB2	-0.226539	-0.300708	-0.15237	11.4252	-5.99628	3.16048e-09	3.39882e-06	10.6662
acute_myeloid	OLINK_NUCB2	GNG5	OLINK_NUCB2	0.0498315	0.0334987	0.0661644	11.4012	5.98968	3.28524e-09	3.39882e-06	10.6299
acute_myeloid	OLINK_NUCB2	RPL11	OLINK_NUCB2	-0.0673292	-0.0897035	-0.0449549	13.711	-5.90766	5.29884e-09	4.40359e-06	10.182
acute_myeloid	OLINK_NUCB2	HLA-DOA	OLINK_NUCB2	-0.37333	-0.497445	-0.249216	4.34235	-5.90518	5.37568e-09	4.40359e-06	10.1685
acute_myeloid	OLINK_NUCB2	TRAPPC6A	OLINK_NUCB2	-0.151158	-0.201417	-0.1009	7.00334	-5.9045	5.39669e-09	4.40359e-06	10.1648
acute_myeloid	OLINK_NUCB2	RASSF1	OLINK_NUCB2	-0.139679	-0.18615	-0.0932074	6.50419	-5.90073	5.51581e-09	4.40359e-06	10.1444
acute_myeloid	OLINK_NUCB2	METTL7B	OLINK_NUCB2	0.48872	0.325901	0.651538	5.2498	5.89274	5.7766e-09	4.40359e-06	10.1011
acute_myeloid	OLINK_NUCB2	TMEM156	OLINK_NUCB2	-0.378187	-0.50593	-0.250445	2.58415	-5.81211	9.18169e-09	6.64938e-06	9.66716
acute_myeloid	OLINK_NUCB2	SLC39A8	OLINK_NUCB2	0.352679	0.233214	0.472145	5.37112	5.7956	1.00887e-08	6.95834e-06	9.57898
acute_myeloid	OLINK_NUCB2	CAMK1D	OLINK_NUCB2	-0.255681	-0.342779	-0.168582	5.41247	-5.76301	1.21425e-08	7.9942e-06	9.40557
acute_myeloid	OLINK_NUCB2	PAXX	OLINK_NUCB2	-0.0763287	-0.102381	-0.0502766	8.56579	-5.75183	1.29367e-08	8.14052e-06	9.3463
acute_myeloid	OLINK_NUCB2	AQP9	OLINK_NUCB2	0.229894	0.151327	0.308461	7.36581	5.74445	1.34888e-08	8.14052e-06	9.30719
acute_myeloid	OLINK_NUCB2	SLC39A10	OLINK_NUCB2	-0.151186	-0.202942	-0.0994297	5.61778	-5.73471	1.42515e-08	8.25674e-06	9.25574
acute_myeloid	OLINK_NUDC	S100A10	OLINK_NUDC	0.114512	0.0858386	0.143186	13.343	7.84028	1.57555e-14	2.28203e-10	22.1439
acute_myeloid	OLINK_NUDC	TPM4	OLINK_NUDC	0.123743	0.0914062	0.15608	9.09813	7.51252	1.68189e-13	1.21802e-09	19.9092
acute_myeloid	OLINK_NUDC	SH3BGRL3	OLINK_NUDC	0.0747936	0.0544927	0.0950946	13.9978	7.23286	1.18722e-12	5.73188e-09	18.0668
acute_myeloid	OLINK_NUDC	CD99	OLINK_NUDC	0.147269	0.104423	0.190115	10.4983	6.74783	3.03763e-11	8.88685e-08	15.0152
acute_myeloid	OLINK_NUDC	ID1	OLINK_NUDC	0.415084	0.294293	0.535874	8.48937	6.7463	3.06782e-11	8.88685e-08	15.0059
acute_myeloid	OLINK_NUDC	CD63	OLINK_NUDC	0.135519	0.0948938	0.176144	11.0099	6.54886	1.08704e-10	2.62411e-07	13.8172
acute_myeloid	OLINK_NUDC	SDC4	OLINK_NUDC	0.341268	0.235639	0.446898	4.59147	6.34266	3.93767e-10	8.14761e-07	12.6092
acute_myeloid	OLINK_NUDC	GSTO1	OLINK_NUDC	0.0868776	0.0589672	0.114788	9.99036	6.11087	1.60449e-09	2.90493e-06	11.2925
acute_myeloid	OLINK_NUDC	WAC	OLINK_NUDC	-0.0889989	-0.117703	-0.0602952	8.10934	-6.08707	1.84873e-09	2.97523e-06	11.1598
acute_myeloid	OLINK_NUDC	RAB13	OLINK_NUDC	0.168573	0.113345	0.2238	7.06586	5.99227	3.23576e-09	4.26906e-06	10.6359
acute_myeloid	OLINK_NUDC	H2AFJ	OLINK_NUDC	0.10735	0.072152	0.142547	9.8443	5.98754	3.3267e-09	4.26906e-06	10.6099
acute_myeloid	OLINK_NUDC	CIR1	OLINK_NUDC	-0.0960026	-0.127535	-0.0644703	8.02104	-5.97708	3.53692e-09	4.26906e-06	10.5526
acute_myeloid	OLINK_NUDC	EVL	OLINK_NUDC	-0.222446	-0.295807	-0.149086	7.4043	-5.95284	4.07511e-09	4.5403e-06	10.4201
acute_myeloid	OLINK_NUDC	FAM20A	OLINK_NUDC	0.323329	0.216	0.430659	6.48779	5.91409	5.10506e-09	5.28155e-06	10.2093
acute_myeloid	OLINK_NUDC	ENO1	OLINK_NUDC	0.0807176	0.0534754	0.10796	11.0805	5.81683	8.9373e-09	8.62986e-06	9.68587
acute_myeloid	OLINK_NUDC	MIS18BP1	OLINK_NUDC	-0.124673	-0.166971	-0.0823755	8.08564	-5.78654	1.06234e-08	9.6168e-06	9.5244
acute_myeloid	OLINK_NUDC	UTRN	OLINK_NUDC	-0.131083	-0.175645	-0.0865204	8.04905	-5.77482	1.13554e-08	9.67484e-06	9.46215
acute_myeloid	OLINK_NUDC	RAB11FIP5	OLINK_NUDC	0.347057	0.228456	0.465658	2.77143	5.7448	1.3462e-08	1.03703e-05	9.30322
acute_myeloid	OLINK_NUDC	PKM	OLINK_NUDC	0.098434	0.064785	0.132083	11.2406	5.74295	1.36036e-08	1.03703e-05	9.29345
acute_myeloid	OLINK_NUDC	MYL6	OLINK_NUDC	0.0475632	0.0312504	0.063876	13.0667	5.72407	1.5134e-08	1.09601e-05	9.1939
acute_myeloid	OLINK_NUDC	GRAMD1B	OLINK_NUDC	-0.21064	-0.283083	-0.138198	5.12564	-5.70836	1.65336e-08	1.14035e-05	9.11132
acute_myeloid	OLINK_NUDC	ASPH	OLINK_NUDC	0.216867	0.141501	0.292234	6.85284	5.64907	2.30446e-08	1.51717e-05	8.80144
acute_myeloid	OLINK_NUDC	RASSF1	OLINK_NUDC	-0.12496	-0.168589	-0.0813317	6.50419	-5.62292	2.66532e-08	1.67846e-05	8.66572
acute_myeloid	OLINK_NUDC	PGD	OLINK_NUDC	0.096693	0.0628567	0.130529	10.1219	5.61014	2.86107e-08	1.72666e-05	8.59961
acute_myeloid	OLINK_NUDC	CFL1	OLINK_NUDC	0.0491041	0.0318338	0.0663743	13.2326	5.58189	3.34487e-08	1.86713e-05	8.45391
acute_myeloid	OLINK_NUDT2	NUDT2	OLINK_NUDT2	0.27649	0.197484	0.355496	6.33036	6.87039	1.36298e-11	1.97414e-07	15.3128
acute_myeloid	OLINK_NUDT2	MYADM	OLINK_NUDT2	0.190297	0.134742	0.245851	9.41159	6.72466	3.52954e-11	2.55609e-07	14.4496
acute_myeloid	OLINK_NUDT2	RASGEF1B	OLINK_NUDT2	0.296173	0.194651	0.397694	6.20699	5.72729	1.48609e-08	7.17484e-05	8.98487
acute_myeloid	OLINK_NUDT2	KLF4	OLINK_NUDT2	0.180092	0.117514	0.242669	8.87711	5.64986	2.29428e-08	8.30757e-05	8.59363
acute_myeloid	OLINK_NUDT2	CTNNB1	OLINK_NUDT2	0.151106	0.0968144	0.205398	8.05157	5.464	6.37213e-08	0.000184588	7.67438
acute_myeloid	OLINK_NUDT2	PPP1R15A	OLINK_NUDT2	0.180098	0.114681	0.245516	9.11833	5.40478	8.76877e-08	0.000211678	7.38741
acute_myeloid	OLINK_NUDT2	PHLDA1	OLINK_NUDT2	0.550184	0.347026	0.753343	4.39723	5.31661	1.40268e-07	0.000290235	6.96545
acute_myeloid	OLINK_NUDT2	RGCC	OLINK_NUDT2	0.476557	0.296489	0.656626	6.05542	5.19564	2.64324e-07	0.000478559	6.39696
acute_myeloid	OLINK_NUDT2	EZR	OLINK_NUDT2	0.1184	0.0731965	0.163604	8.90556	5.1421	3.48474e-07	0.000560811	6.14921
acute_myeloid	OLINK_NUDT2	NLRP3	OLINK_NUDT2	0.190358	0.11568	0.265035	7.73807	5.00427	7.0182e-07	0.000993989	5.52236
acute_myeloid	OLINK_NUDT2	IL1B	OLINK_NUDT2	0.383134	0.232392	0.533877	6.46575	4.98973	7.54894e-07	0.000993989	5.45715
acute_myeloid	OLINK_NUDT2	SGK1	OLINK_NUDT2	0.25159	0.151962	0.351217	8.19422	4.95763	8.86127e-07	0.00100351	5.31381
acute_myeloid	OLINK_NUDT2	CD83	OLINK_NUDT2	0.324817	0.196106	0.453527	6.7103	4.95435	9.00696e-07	0.00100351	5.29923
acute_myeloid	OLINK_NUDT2	JMJD1C	OLINK_NUDT2	0.130979	0.0782142	0.183743	8.07249	4.87327	1.34453e-06	0.00137567	4.94124
acute_myeloid	OLINK_NUDT2	MCL1	OLINK_NUDT2	0.130752	0.0779505	0.183553	10.6196	4.86145	1.42468e-06	0.00137567	4.88953
acute_myeloid	OLINK_NUDT2	ZFP36	OLINK_NUDT2	0.14475	0.0853173	0.204182	10.9838	4.78141	2.10219e-06	0.00182429	4.54234
acute_myeloid	OLINK_NUDT2	IVNS1ABP	OLINK_NUDT2	0.175192	0.103203	0.24718	7.02313	4.7776	2.14119e-06	0.00182429	4.52594
acute_myeloid	OLINK_NUDT2	ATP2B1	OLINK_NUDT2	0.154507	0.0905499	0.218465	8.30982	4.74263	2.53307e-06	0.0019719	4.37608
acute_myeloid	OLINK_NUDT2	AL662797.1	OLINK_NUDT2	0.292033	0.171036	0.41303	1.15782	4.73826	2.58672e-06	0.0019719	4.35739
acute_myeloid	OLINK_NUDT2	AC020916.1	OLINK_NUDT2	0.279841	0.160591	0.399091	5.36997	4.60695	4.81361e-06	0.00348601	3.80433
acute_myeloid	OLINK_NUDT2	LMNA	OLINK_NUDT2	0.399706	0.227816	0.571596	7.44397	4.56512	5.84807e-06	0.0040335	3.63122
acute_myeloid	OLINK_NUDT2	TUBB4B	OLINK_NUDT2	0.125399	0.0707137	0.180084	8.36811	4.5018	7.82921e-06	0.00515447	3.37198
acute_myeloid	OLINK_NUDT2	ARRDC3	OLINK_NUDT2	0.230925	0.129586	0.332263	6.39379	4.47361	8.90499e-06	0.00560782	3.25767
acute_myeloid	OLINK_NUDT2	ARL4A	OLINK_NUDT2	0.201701	0.112859	0.290543	8.1614	4.45708	9.60021e-06	0.00579373	3.19095
acute_myeloid	OLINK_NUDT2	ODC1	OLINK_NUDT2	0.167607	0.0919934	0.24322	5.52082	4.35166	1.54181e-05	0.00851798	2.77094
acute_myeloid	OLINK_NUDT5	MYADM	OLINK_NUDT5	0.190047	0.140568	0.239526	9.41159	7.54053	1.37823e-13	1.99623e-09	19.9025
acute_myeloid	OLINK_NUDT5	S100A10	OLINK_NUDT5	0.125198	0.0906235	0.159772	13.343	7.10893	2.76721e-12	2.00402e-08	17.1109
acute_myeloid	OLINK_NUDT5	LDLR	OLINK_NUDT5	0.28276	0.201467	0.364053	6.78955	6.82854	1.79444e-11	7.69492e-08	15.3735
acute_myeloid	OLINK_NUDT5	LMNA	OLINK_NUDT5	0.523278	0.372265	0.67429	7.44397	6.8027	2.12508e-11	7.69492e-08	15.2164
acute_myeloid	OLINK_NUDT5	RFX2	OLINK_NUDT5	0.370636	0.260655	0.480617	6.0368	6.61593	7.09823e-11	2.05622e-07	14.097
acute_myeloid	OLINK_NUDT5	ANKRD28	OLINK_NUDT5	0.373311	0.260462	0.48616	6.20339	6.49432	1.53308e-10	3.70085e-07	13.3828
acute_myeloid	OLINK_NUDT5	ARL4A	OLINK_NUDT5	0.256585	0.178157	0.335014	8.1614	6.42272	2.39884e-10	4.96355e-07	12.9678
acute_myeloid	OLINK_NUDT5	ANXA1	OLINK_NUDT5	0.125653	0.0867173	0.164588	11.4147	6.33564	4.11148e-10	7.44384e-07	12.4686
acute_myeloid	OLINK_NUDT5	CTNNB1	OLINK_NUDT5	0.153544	0.105047	0.202042	8.05157	6.21546	8.55909e-10	1.37744e-06	11.7897
acute_myeloid	OLINK_NUDT5	TRMT6	OLINK_NUDT5	0.210982	0.142794	0.27917	6.87347	6.07436	1.99372e-09	2.8877e-06	11.0074
acute_myeloid	OLINK_NUDT5	MCL1	OLINK_NUDT5	0.143725	0.09676	0.190689	10.6196	6.00789	2.95218e-09	3.88721e-06	10.6445
acute_myeloid	OLINK_NUDT5	SLC2A3	OLINK_NUDT5	0.17407	0.115051	0.233089	9.14825	5.79022	1.0403e-08	1.20212e-05	9.48138
acute_myeloid	OLINK_NUDT5	EMP1	OLINK_NUDT5	0.353925	0.233559	0.47429	5.54862	5.77259	1.15001e-08	1.20212e-05	9.38888
acute_myeloid	OLINK_NUDT5	NAAA	OLINK_NUDT5	-0.158583	-0.212533	-0.104634	8.83059	-5.77077	1.16195e-08	1.20212e-05	9.37935
acute_myeloid	OLINK_NUDT5	TXNIP	OLINK_NUDT5	-0.157818	-0.212009	-0.103626	10.9104	-5.71723	1.57284e-08	1.51874e-05	9.10008
acute_myeloid	OLINK_NUDT5	PHLDA1	OLINK_NUDT5	0.528592	0.346587	0.710598	4.39723	5.70161	1.71732e-08	1.55461e-05	9.01905
acute_myeloid	OLINK_NUDT5	EREG	OLINK_NUDT5	0.446814	0.288599	0.60503	5.71664	5.54421	4.11535e-08	3.34417e-05	8.21383
acute_myeloid	OLINK_NUDT5	TREM1	OLINK_NUDT5	0.222887	0.143938	0.301836	7.88323	5.54242	4.15597e-08	3.34417e-05	8.20479
acute_myeloid	OLINK_NUDT5	CD99	OLINK_NUDT5	0.144872	0.0929691	0.196774	10.4983	5.47971	5.85182e-08	4.27331e-05	7.88982
acute_myeloid	OLINK_NUDT5	SQLE	OLINK_NUDT5	0.235889	0.151277	0.3205	6.38738	5.47318	6.06274e-08	4.27331e-05	7.85725
acute_myeloid	OLINK_NUDT5	SH3BGRL3	OLINK_NUDT5	0.0690775	0.0442818	0.0938732	13.9978	5.46918	6.19577e-08	4.27331e-05	7.83728
acute_myeloid	OLINK_NUDT5	AHR	OLINK_NUDT5	0.165586	0.105572	0.225599	7.68297	5.41671	8.22477e-08	5.41489e-05	7.57672
acute_myeloid	OLINK_NUDT5	HSPA6	OLINK_NUDT5	-0.251651	-0.346069	-0.157232	6.64066	-5.23241	2.18309e-07	0.000137478	6.67994
acute_myeloid	OLINK_NUDT5	ASPH	OLINK_NUDT5	0.237769	0.147442	0.328095	6.85284	5.16776	3.05336e-07	0.00018427	6.37215
acute_myeloid	OLINK_NUDT5	EAF1	OLINK_NUDT5	0.181413	0.111804	0.251022	6.93458	5.11641	3.97539e-07	0.000230318	6.13023
acute_myeloid	OLINK_NXPH1	RAB27B	OLINK_NXPH1	-0.343991	-0.523969	-0.164013	1.00644	-3.75223	0.000189036	0.99983	0.0877018
acute_myeloid	OLINK_NXPH1	SULT1B1	OLINK_NXPH1	0.353866	0.16551	0.542222	4.97216	3.68825	0.000242396	0.99983	-0.0942645
acute_myeloid	OLINK_NXPH1	ARHGAP31	OLINK_NXPH1	0.139587	0.0557381	0.223435	5.83481	3.26821	0.00113247	0.99983	-1.2143
acute_myeloid	OLINK_NXPH1	AC092164.1	OLINK_NXPH1	0.263492	0.103801	0.423182	1.02883	3.23929	0.00125201	0.99983	-1.28663
acute_myeloid	OLINK_NXPH1	PIR	OLINK_NXPH1	0.274569	0.106579	0.44256	0.91376	3.2087	0.00139105	0.99983	-1.36244
acute_myeloid	OLINK_NXPH1	GATD3B	OLINK_NXPH1	0.382347	0.146541	0.618152	2.93248	3.18321	0.0015177	0.99983	-1.4251
acute_myeloid	OLINK_NXPH1	OCIAD2	OLINK_NXPH1	-0.288368	-0.467689	-0.109047	4.48445	-3.15702	0.00165884	0.99983	-1.48898
acute_myeloid	OLINK_NXPH1	SLA2	OLINK_NXPH1	-0.379885	-0.618737	-0.141034	2.42791	-3.12238	0.00186407	0.99983	-1.57266
acute_myeloid	OLINK_NXPH1	DNASE2	OLINK_NXPH1	-0.140595	-0.229433	-0.051757	7.47058	-3.10694	0.00196289	0.99983	-1.60967
acute_myeloid	OLINK_NXPH1	IGF2BP2	OLINK_NXPH1	0.223172	0.0814185	0.364925	4.65007	3.09078	0.00207144	0.99983	-1.64822
acute_myeloid	OLINK_NXPH1	AP001453.2	OLINK_NXPH1	-0.324017	-0.531682	-0.116353	1.47196	-3.06315	0.00226995	0.99983	-1.71369
acute_myeloid	OLINK_NXPH1	EPN2	OLINK_NXPH1	0.2692	0.0964372	0.441963	1.415	3.05905	0.00230084	0.99983	-1.72335
acute_myeloid	OLINK_NXPH1	PTPRCAP	OLINK_NXPH1	-0.384526	-0.635209	-0.133844	3.10023	-3.01137	0.00268959	0.99983	-1.83482
acute_myeloid	OLINK_NXPH1	LILRB5	OLINK_NXPH1	0.333422	0.112536	0.554308	3.05166	2.96338	0.00314076	0.99983	-1.9453
acute_myeloid	OLINK_NXPH1	NLRC3	OLINK_NXPH1	-0.312212	-0.52004	-0.104384	1.91459	-2.94922	0.00328657	0.99983	-1.97758
acute_myeloid	OLINK_NXPH1	GRAP2	OLINK_NXPH1	-0.323958	-0.540259	-0.107657	1.94895	-2.9403	0.00338154	0.99983	-1.99783
acute_myeloid	OLINK_NXPH1	GZMM	OLINK_NXPH1	-0.318476	-0.531887	-0.105066	4.0695	-2.9297	0.00349765	0.99983	-2.02182
acute_myeloid	OLINK_NXPH1	CALM3	OLINK_NXPH1	-0.0681753	-0.113925	-0.022426	9.89873	-2.92553	0.00354434	0.99983	-2.03124
acute_myeloid	OLINK_NXPH1	FCMR	OLINK_NXPH1	-0.329017	-0.550246	-0.107789	3.01396	-2.9197	0.00361047	0.99983	-2.04436
acute_myeloid	OLINK_NXPH1	CTSH	OLINK_NXPH1	0.0892715	0.0289712	0.149572	9.6929	2.9064	0.00376578	0.99983	-2.07425
acute_myeloid	OLINK_NXPH1	PLPP1	OLINK_NXPH1	-0.30827	-0.516921	-0.0996193	2.38976	-2.9005	0.00383656	0.99983	-2.08746
acute_myeloid	OLINK_NXPH1	IGKV3-15	OLINK_NXPH1	-0.501411	-0.842156	-0.160665	2.2689	-2.88885	0.00397991	0.99983	-2.11347
acute_myeloid	OLINK_NXPH1	TXK	OLINK_NXPH1	-0.292341	-0.494097	-0.0905842	2.1831	-2.84461	0.00456977	0.99983	-2.21132
acute_myeloid	OLINK_NXPH1	AC022400.1	OLINK_NXPH1	0.220426	0.0682076	0.372645	0.789085	2.84287	0.00459457	0.99983	-2.21515
acute_myeloid	OLINK_NXPH1	KIF21A	OLINK_NXPH1	-0.282672	-0.477918	-0.0874249	1.26362	-2.84224	0.00460363	0.99983	-2.21654
acute_myeloid	OLINK_OBP2B	DEDD2	OLINK_OBP2B	0.0915602	0.0562091	0.126911	7.31849	5.0847	4.6738e-07	0.0023017	5.96535
acute_myeloid	OLINK_OBP2B	FTH1	OLINK_OBP2B	0.103919	0.0637627	0.144076	15.1137	5.08043	4.77641e-07	0.0023017	5.94556
acute_myeloid	OLINK_OBP2B	CMTM3	OLINK_OBP2B	0.107694	0.0656201	0.149767	7.47092	5.02507	6.32129e-07	0.0023017	5.69026
acute_myeloid	OLINK_OBP2B	MARCKSL1	OLINK_OBP2B	0.194764	0.118572	0.270956	7.92461	5.01838	6.53778e-07	0.0023017	5.65959
acute_myeloid	OLINK_OBP2B	FXYD5	OLINK_OBP2B	0.0470141	0.0284786	0.0655496	11.3621	4.97949	7.94567e-07	0.0023017	5.48204
acute_myeloid	OLINK_OBP2B	NAIP	OLINK_OBP2B	-0.154164	-0.215407	-0.092921	8.93273	-4.94184	9.58504e-07	0.00231383	5.31135
acute_myeloid	OLINK_OBP2B	CCDC57	OLINK_OBP2B	0.101557	0.0604914	0.142623	6.89249	4.85502	1.4702e-06	0.00304205	4.92242
acute_myeloid	OLINK_OBP2B	PTGDR2	OLINK_OBP2B	0.264145	0.155825	0.372464	1.14628	4.78737	2.04254e-06	0.00369803	4.62379
acute_myeloid	OLINK_OBP2B	HES4	OLINK_OBP2B	0.395622	0.230171	0.561072	5.48403	4.69433	3.18939e-06	0.00513279	4.21953
acute_myeloid	OLINK_OBP2B	C3	OLINK_OBP2B	0.282959	0.162878	0.403039	2.08199	4.62605	4.40191e-06	0.00617212	3.92759
acute_myeloid	OLINK_OBP2B	HLX	OLINK_OBP2B	-0.171218	-0.244091	-0.0983458	7.01162	-4.61263	4.68747e-06	0.00617212	3.87068
acute_myeloid	OLINK_OBP2B	IDH1	OLINK_OBP2B	-0.141488	-0.202135	-0.0808404	6.81185	-4.58003	5.45693e-06	0.00658651	3.7331
acute_myeloid	OLINK_OBP2B	SIVA1	OLINK_OBP2B	0.0650592	0.0370373	0.0930812	8.84861	4.55798	6.04475e-06	0.00673479	3.64054
acute_myeloid	OLINK_OBP2B	SNED1	OLINK_OBP2B	0.242643	0.135169	0.350116	1.50275	4.43228	1.07415e-05	0.00982313	3.12103
acute_myeloid	OLINK_OBP2B	CLU	OLINK_OBP2B	-0.292093	-0.421518	-0.162669	8.80718	-4.43065	1.08211e-05	0.00982313	3.11437
acute_myeloid	OLINK_OBP2B	BID	OLINK_OBP2B	0.0777735	0.0433079	0.112239	9.33319	4.43003	1.08513e-05	0.00982313	3.11186
acute_myeloid	OLINK_OBP2B	S100A12	OLINK_OBP2B	-0.177756	-0.257121	-0.0983907	13.0636	-4.39699	1.25913e-05	0.0103981	2.97766
acute_myeloid	OLINK_OBP2B	CLCF1	OLINK_OBP2B	0.245158	0.135555	0.354762	4.39219	4.39121	1.29222e-05	0.0103981	2.95426
acute_myeloid	OLINK_OBP2B	MRAS	OLINK_OBP2B	0.193684	0.106351	0.281018	4.96485	4.35385	1.52681e-05	0.0109853	2.80386
acute_myeloid	OLINK_OBP2B	PLBD1	OLINK_OBP2B	-0.12636	-0.183369	-0.0693513	9.9733	-4.3514	1.54358e-05	0.0109853	2.79401
acute_myeloid	OLINK_OBP2B	NR4A1	OLINK_OBP2B	0.230736	0.126328	0.335145	6.80424	4.33852	1.63442e-05	0.0109853	2.74248
acute_myeloid	OLINK_OBP2B	NFKBID	OLINK_OBP2B	0.155516	0.0849053	0.226126	6.61935	4.32382	1.74442e-05	0.0109853	2.6838
acute_myeloid	OLINK_OBP2B	NACA	OLINK_OBP2B	0.0611632	0.0333926	0.0889337	12.4796	4.32382	1.74443e-05	0.0109853	2.6838
acute_myeloid	OLINK_OBP2B	CXCL16	OLINK_OBP2B	0.124464	0.0677068	0.181222	7.84184	4.30511	1.89461e-05	0.011434	2.60942
acute_myeloid	OLINK_OBP2B	DYSF	OLINK_OBP2B	-0.157955	-0.23032	-0.0855892	7.74776	-4.28512	2.06867e-05	0.0118712	2.53029
acute_myeloid	OLINK_ODAM	ORAI3	OLINK_ODAM	-0.207601	-0.297673	-0.11753	7.81321	-4.52485	7.04331e-06	0.102015	2.46765
acute_myeloid	OLINK_ODAM	TRGV4	OLINK_ODAM	-0.395852	-0.577964	-0.213739	1.05615	-4.26731	2.23646e-05	0.161965	1.61701
acute_myeloid	OLINK_ODAM	FAM207A	OLINK_ODAM	-0.18262	-0.27223	-0.0930093	6.96077	-4.00084	6.94889e-05	0.214886	0.786284
acute_myeloid	OLINK_ODAM	BSG	OLINK_ODAM	-0.0967044	-0.144184	-0.0492246	9.12664	-3.99852	7.01603e-05	0.214886	0.779258
acute_myeloid	OLINK_ODAM	DALRD3	OLINK_ODAM	-0.221842	-0.331131	-0.112553	5.54617	-3.98502	7.41805e-05	0.214886	0.73855
acute_myeloid	OLINK_ODAM	ALKBH6	OLINK_ODAM	-0.321334	-0.484942	-0.157727	5.29874	-3.85581	0.000125421	0.302767	0.355478
acute_myeloid	OLINK_ODAM	JPX	OLINK_ODAM	-0.142918	-0.218433	-0.0674043	6.9258	-3.71554	0.000218108	0.451296	-0.046784
acute_myeloid	OLINK_ODAM	TP53RK	OLINK_ODAM	-0.224222	-0.345711	-0.102732	5.48976	-3.62327	0.000310872	0.52678	-0.303625
acute_myeloid	OLINK_ODAM	UCHL3	OLINK_ODAM	-0.118588	-0.183409	-0.0537663	7.03832	-3.59156	0.000350516	0.52678	-0.390458
acute_myeloid	OLINK_ODAM	DNAAF2	OLINK_ODAM	-0.194921	-0.301758	-0.0880834	5.42551	-3.58176	0.000363698	0.52678	-0.417148
acute_myeloid	OLINK_ODAM	TRMT10C	OLINK_ODAM	-0.166331	-0.259587	-0.0730742	6.42448	-3.50151	0.000490492	0.645844	-0.633087
acute_myeloid	OLINK_ODAM	ZNF280B	OLINK_ODAM	0.218375	0.0932595	0.34349	0.507885	3.42652	0.000645259	0.778828	-0.830599
acute_myeloid	OLINK_ODAM	LILRB4	OLINK_ODAM	-0.148561	-0.235349	-0.0617725	8.44732	-3.36051	0.000818055	0.789334	-1.00108
acute_myeloid	OLINK_ODAM	ALAD	OLINK_ODAM	-0.231229	-0.366386	-0.0960718	5.22417	-3.35865	0.000823496	0.789334	-1.00584
acute_myeloid	OLINK_ODAM	E4F1	OLINK_ODAM	-0.151654	-0.240317	-0.0629914	5.55529	-3.35795	0.000825546	0.789334	-1.00762
acute_myeloid	OLINK_ODAM	SEMA4F	OLINK_ODAM	-0.281862	-0.44828	-0.115444	0.949611	-3.32505	0.000927784	0.789334	-1.09135
acute_myeloid	OLINK_ODAM	RFX3	OLINK_ODAM	-0.2676	-0.426312	-0.108887	3.83283	-3.31006	0.000978121	0.789334	-1.12921
acute_myeloid	OLINK_ODAM	AC119428.2	OLINK_ODAM	-0.322882	-0.514429	-0.131334	4.09043	-3.30924	0.000980945	0.789334	-1.13127
acute_myeloid	OLINK_ODAM	ZSCAN16-AS1	OLINK_ODAM	0.158737	0.0638194	0.253654	7.70367	3.28317	0.00107488	0.813191	-1.19674
acute_myeloid	OLINK_ODAM	GRN	OLINK_ODAM	-0.110084	-0.176471	-0.0436962	11.665	-3.25536	0.00118423	0.813191	-1.26604
acute_myeloid	OLINK_ODAM	KLHL42	OLINK_ODAM	-0.251209	-0.402759	-0.0996587	4.23445	-3.25417	0.00118912	0.813191	-1.26898
acute_myeloid	OLINK_ODAM	IFITM2	OLINK_ODAM	-0.210804	-0.338408	-0.0831994	12.7604	-3.24321	0.00123517	0.813191	-1.29613
acute_myeloid	OLINK_ODAM	TNIK	OLINK_ODAM	-0.292825	-0.471806	-0.113845	3.40166	-3.21193	0.00137576	0.827805	-1.37311
acute_myeloid	OLINK_ODAM	HIST1H3E	OLINK_ODAM	-0.234076	-0.377165	-0.0909868	0.644723	-3.21153	0.00137764	0.827805	-1.37408
acute_myeloid	OLINK_ODAM	GMDS	OLINK_ODAM	-0.213557	-0.346183	-0.0809313	5.7394	-3.16117	0.0016357	0.827805	-1.49648
acute_myeloid	OLINK_OGFR	S100A10	OLINK_OGFR	0.15789	0.121511	0.194268	13.343	8.52062	8.90604e-17	1.28995e-12	27.1103
acute_myeloid	OLINK_OGFR	SLC39A8	OLINK_OGFR	0.529118	0.389128	0.669108	5.37112	7.42024	3.227e-13	2.337e-09	19.3408
acute_myeloid	OLINK_OGFR	LGALS1	OLINK_OGFR	0.161112	0.118002	0.204222	13.4979	7.3369	5.77946e-13	2.79032e-09	18.7894
acute_myeloid	OLINK_OGFR	ENO1	OLINK_OGFR	0.122882	0.0883815	0.157382	11.0805	6.99239	6.06476e-12	1.90901e-08	16.567
acute_myeloid	OLINK_OGFR	SH3BGRL3	OLINK_OGFR	0.0929336	0.0667951	0.119072	13.9978	6.97996	6.59006e-12	1.90901e-08	16.4885
acute_myeloid	OLINK_OGFR	SARAF	OLINK_OGFR	-0.145196	-0.186358	-0.104034	9.99383	-6.92501	9.49905e-12	2.29307e-08	16.1432
acute_myeloid	OLINK_OGFR	PQLC3	OLINK_OGFR	-0.1628	-0.209699	-0.115901	7.60917	-6.81478	1.96364e-11	3.28156e-08	15.4576
acute_myeloid	OLINK_OGFR	CD63	OLINK_OGFR	0.179251	0.127574	0.230927	11.0099	6.80969	2.03013e-11	3.28156e-08	15.4262
acute_myeloid	OLINK_OGFR	CD99	OLINK_OGFR	0.1901	0.13529	0.24491	10.4983	6.80902	2.03908e-11	3.28156e-08	15.422
acute_myeloid	OLINK_OGFR	GAPDH	OLINK_OGFR	0.135972	0.0961467	0.175797	13.5452	6.70278	4.06568e-11	5.88874e-08	14.7709
acute_myeloid	OLINK_OGFR	NAAA	OLINK_OGFR	-0.193749	-0.250931	-0.136567	8.83059	-6.65185	5.64153e-11	7.42836e-08	14.4619
acute_myeloid	OLINK_OGFR	NDUFB9	OLINK_OGFR	0.123501	0.086903	0.160099	10.2786	6.62481	6.70697e-11	8.09531e-08	14.2988
acute_myeloid	OLINK_OGFR	SDC4	OLINK_OGFR	0.450616	0.315649	0.585584	4.59147	6.55449	1.04899e-10	1.16874e-07	13.8771
acute_myeloid	OLINK_OGFR	CFL1	OLINK_OGFR	0.0710187	0.0491133	0.092924	13.2326	6.36479	3.43534e-10	3.55411e-07	12.7596
acute_myeloid	OLINK_OGFR	TPM4	OLINK_OGFR	0.134263	0.0922931	0.176234	9.09813	6.28026	5.77284e-10	5.57426e-07	12.2711
acute_myeloid	OLINK_OGFR	SLC2A3	OLINK_OGFR	0.200317	0.13757	0.263063	9.14825	6.26739	6.24414e-10	5.65251e-07	12.1973
acute_myeloid	OLINK_OGFR	PKM	OLINK_OGFR	0.136842	0.0938932	0.179791	11.2406	6.25503	6.73247e-10	5.73607e-07	12.1264
acute_myeloid	OLINK_OGFR	GSTO1	OLINK_OGFR	0.112513	0.0769999	0.148026	9.99036	6.21979	8.33783e-10	6.70917e-07	11.9253
acute_myeloid	OLINK_OGFR	PGD	OLINK_OGFR	0.135218	0.0922193	0.178216	10.1219	6.17365	1.10156e-09	8.2725e-07	11.6633
acute_myeloid	OLINK_OGFR	CD37	OLINK_OGFR	-0.138464	-0.182538	-0.0943903	10.8429	-6.16761	1.14229e-09	8.2725e-07	11.6292
acute_myeloid	OLINK_OGFR	CDKN1C	OLINK_OGFR	-0.59402	-0.785336	-0.402704	6.73384	-6.09553	1.758e-09	1.16083e-06	11.2239
acute_myeloid	OLINK_OGFR	SYTL1	OLINK_OGFR	-0.245444	-0.3245	-0.166387	7.0908	-6.09504	1.76321e-09	1.16083e-06	11.2212
acute_myeloid	OLINK_OGFR	CAVIN3	OLINK_OGFR	0.50213	0.338244	0.666016	5.98165	6.01501	2.83116e-09	1.78289e-06	10.7763
acute_myeloid	OLINK_OGFR	MAFG	OLINK_OGFR	0.187453	0.125734	0.249172	6.49797	5.96258	3.84988e-09	2.3234e-06	10.4877
acute_myeloid	OLINK_OGFR	FAM129B	OLINK_OGFR	0.251754	0.168278	0.33523	7.01079	5.92076	4.91119e-09	2.84535e-06	10.2591
acute_myeloid	OLINK_OGN	HOXB4	OLINK_OGN	-0.246968	-0.331667	-0.16227	2.49575	-5.72437	1.51082e-08	0.000218826	9.18502
acute_myeloid	OLINK_OGN	FTH1	OLINK_OGN	0.0915207	0.0587392	0.124302	15.1137	5.4809	5.81399e-08	0.000421049	7.93176
acute_myeloid	OLINK_OGN	LILRB4	OLINK_OGN	-0.0914276	-0.125611	-0.0572441	8.44732	-5.25076	1.98353e-07	0.000723145	6.79314
acute_myeloid	OLINK_OGN	HP	OLINK_OGN	-0.371446	-0.510359	-0.232533	6.18308	-5.24946	1.99709e-07	0.000723145	6.78683
acute_myeloid	OLINK_OGN	ZFAS1	OLINK_OGN	0.072105	0.0448353	0.0993748	10.1976	5.19094	2.70845e-07	0.000784585	6.50459
acute_myeloid	OLINK_OGN	VAMP8	OLINK_OGN	-0.0402043	-0.0556462	-0.0247624	11.0386	-5.11132	4.08042e-07	0.000985013	6.12526
acute_myeloid	OLINK_OGN	LST1	OLINK_OGN	0.0840367	0.0508764	0.117197	12.3967	4.97522	8.1172e-07	0.00130045	5.48948
acute_myeloid	OLINK_OGN	VAMP3	OLINK_OGN	0.053031	0.0320412	0.0740208	7.92862	4.96001	8.75678e-07	0.00130045	5.41944
acute_myeloid	OLINK_OGN	APIP	OLINK_OGN	-0.0669183	-0.0934251	-0.0404115	6.99604	-4.9562	8.92463e-07	0.00130045	5.40191
acute_myeloid	OLINK_OGN	ST14	OLINK_OGN	-0.128121	-0.179125	-0.0771159	6.82612	-4.9314	1.00947e-06	0.00130045	5.28818
acute_myeloid	OLINK_OGN	RNASE1	OLINK_OGN	-0.291424	-0.407543	-0.175305	7.56095	-4.92702	1.03158e-06	0.00130045	5.26818
acute_myeloid	OLINK_OGN	IL17RA	OLINK_OGN	-0.0664078	-0.0929951	-0.0398205	9.20741	-4.90351	1.15871e-06	0.00130045	5.16093
acute_myeloid	OLINK_OGN	AL590648.3	OLINK_OGN	0.208807	0.125121	0.292494	1.65068	4.89838	1.18835e-06	0.00130045	5.13763
acute_myeloid	OLINK_OGN	EEF1D	OLINK_OGN	0.0378593	0.0226505	0.0530681	11.6043	4.88698	1.25699e-06	0.00130045	5.08582
acute_myeloid	OLINK_OGN	SH3BP2	OLINK_OGN	0.0595241	0.0352002	0.0838479	8.94063	4.80421	1.88274e-06	0.00172063	4.71335
acute_myeloid	OLINK_OGN	CLEC4A	OLINK_OGN	0.0820552	0.0485105	0.1156	8.21287	4.80225	1.90072e-06	0.00172063	4.70459
acute_myeloid	OLINK_OGN	CLU	OLINK_OGN	-0.259366	-0.365742	-0.15299	8.80718	-4.78664	2.04975e-06	0.00174639	4.63505
acute_myeloid	OLINK_OGN	SSR4	OLINK_OGN	-0.0336968	-0.0477059	-0.0196876	10.6446	-4.72212	2.7941e-06	0.00224832	4.34982
acute_myeloid	OLINK_OGN	AP1S1	OLINK_OGN	-0.062909	-0.0894351	-0.036383	6.90867	-4.65588	3.82583e-06	0.00291649	4.06075
acute_myeloid	OLINK_OGN	NR4A1	OLINK_OGN	0.202816	0.117054	0.288578	6.80424	4.6427	4.0708e-06	0.00293741	4.0037
acute_myeloid	OLINK_OGN	CD2	OLINK_OGN	-0.183245	-0.260892	-0.105599	4.87923	-4.63309	4.25888e-06	0.00293741	3.96218
acute_myeloid	OLINK_OGN	SDHA	OLINK_OGN	-0.0475451	-0.0680295	-0.0270607	7.23962	-4.55664	6.08236e-06	0.00392472	3.63487
acute_myeloid	OLINK_OGN	FCGBP	OLINK_OGN	0.162111	0.0921864	0.232036	0.661539	4.55138	6.2323e-06	0.00392472	3.61252
acute_myeloid	OLINK_OGN	KCNG2	OLINK_OGN	-0.194993	-0.27961	-0.110376	1.47417	-4.52402	7.0704e-06	0.00415152	3.49675
acute_myeloid	OLINK_OGN	DYSF	OLINK_OGN	-0.136759	-0.196143	-0.0773742	7.74776	-4.5211	7.16569e-06	0.00415152	3.48446
acute_myeloid	OLINK_OLR1	CTNNB1	OLINK_OLR1	0.190504	0.14586	0.235149	8.05157	8.37713	2.73041e-16	3.95473e-12	26.1305
acute_myeloid	OLINK_OLR1	ARL4A	OLINK_OLR1	0.301075	0.227688	0.374461	8.1614	8.05417	3.21383e-15	1.75301e-11	23.7804
acute_myeloid	OLINK_OLR1	UPP1	OLINK_OLR1	0.194099	0.146692	0.241505	9.49346	8.03792	3.63093e-15	1.75301e-11	23.6641
acute_myeloid	OLINK_OLR1	MCL1	OLINK_OLR1	0.167315	0.123141	0.211488	10.6196	7.43589	2.89069e-13	1.04672e-09	19.4979
acute_myeloid	OLINK_OLR1	G0S2	OLINK_OLR1	0.661909	0.483668	0.840151	7.66204	7.2904	7.98158e-13	2.3121e-09	18.5326
acute_myeloid	OLINK_OLR1	EAF1	OLINK_OLR1	0.239664	0.174794	0.304533	6.93458	7.25311	1.03265e-12	2.49282e-09	18.2878
acute_myeloid	OLINK_OLR1	RFX2	OLINK_OLR1	0.378351	0.274356	0.482346	6.0368	7.14241	2.20442e-12	4.56126e-09	17.5675
acute_myeloid	OLINK_OLR1	NFIL3	OLINK_OLR1	0.271346	0.195624	0.347068	6.95241	7.03497	4.55889e-12	7.9523e-09	16.8776
acute_myeloid	OLINK_OLR1	HIF1A	OLINK_OLR1	0.224923	0.162048	0.287797	9.32744	7.02298	4.94136e-12	7.9523e-09	16.8012
acute_myeloid	OLINK_OLR1	RUNX1	OLINK_OLR1	0.181746	0.130786	0.232706	7.82775	7.00164	5.70089e-12	8.25717e-09	16.6655
acute_myeloid	OLINK_OLR1	UBE2J1	OLINK_OLR1	0.136033	0.0975047	0.174561	9.09381	6.9315	9.09893e-12	1.19808e-08	16.2218
acute_myeloid	OLINK_OLR1	IL10	OLINK_OLR1	0.495572	0.353787	0.637357	4.1002	6.8618	1.44229e-11	1.74084e-08	15.7849
acute_myeloid	OLINK_OLR1	RAB1A	OLINK_OLR1	0.111966	0.0797649	0.144167	8.02065	6.82614	1.82286e-11	2.03094e-08	15.5628
acute_myeloid	OLINK_OLR1	SLC25A37	OLINK_OLR1	0.196077	0.139478	0.252675	8.72782	6.80116	2.14648e-11	2.22068e-08	15.4079
acute_myeloid	OLINK_OLR1	NAMPT	OLINK_OLR1	0.202883	0.143219	0.262546	9.79019	6.67572	4.83965e-11	4.67316e-08	14.6373
acute_myeloid	OLINK_OLR1	RPS6KA4	OLINK_OLR1	-0.123694	-0.160492	-0.086896	7.73272	-6.59911	7.90179e-11	6.85995e-08	14.1729
acute_myeloid	OLINK_OLR1	PNPLA8	OLINK_OLR1	0.152528	0.107116	0.19794	6.94653	6.5939	8.16836e-11	6.85995e-08	14.1415
acute_myeloid	OLINK_OLR1	IMP3	OLINK_OLR1	-0.171887	-0.223115	-0.120659	7.44404	-6.58718	8.52521e-11	6.85995e-08	14.101
acute_myeloid	OLINK_OLR1	MAP3K8	OLINK_OLR1	0.236837	0.165639	0.308036	9.79268	6.53043	1.22136e-10	9.31061e-08	13.7606
acute_myeloid	OLINK_OLR1	LRRFIP2	OLINK_OLR1	0.127781	0.0889068	0.166655	7.67373	6.45308	1.9851e-10	1.43761e-07	13.3009
acute_myeloid	OLINK_OLR1	THBD	OLINK_OLR1	0.393351	0.273534	0.513167	6.14342	6.44504	2.08739e-10	1.43971e-07	13.2533
acute_myeloid	OLINK_OLR1	RIPK2	OLINK_OLR1	0.182177	0.126379	0.237976	7.04157	6.4096	2.60268e-10	1.64138e-07	13.0446
acute_myeloid	OLINK_OLR1	BCL2A1	OLINK_OLR1	0.227752	0.157991	0.297512	9.97596	6.40937	2.60644e-10	1.64138e-07	13.0432
acute_myeloid	OLINK_OLR1	TP53	OLINK_OLR1	-0.211698	-0.276802	-0.146594	5.71834	-6.38366	3.05709e-10	1.8421e-07	12.8924
acute_myeloid	OLINK_OLR1	KCNK6	OLINK_OLR1	-0.154507	-0.202071	-0.106944	6.98526	-6.37731	3.17955e-10	1.8421e-07	12.8552
acute_myeloid	OLINK_OMD	RPS14	OLINK_OMD	-0.119912	-0.153054	-0.0867701	13.6111	-7.10309	2.87906e-12	4.17003e-08	17.1428
acute_myeloid	OLINK_OMD	RPL10	OLINK_OMD	-0.108695	-0.145187	-0.072202	14.0328	-5.84743	7.50008e-09	4.81765e-05	9.81442
acute_myeloid	OLINK_OMD	RPL18	OLINK_OMD	-0.0816056	-0.109239	-0.0539719	13.1145	-5.79753	9.97856e-09	4.81765e-05	9.54956
acute_myeloid	OLINK_OMD	EIF3L	OLINK_OMD	-0.170633	-0.229823	-0.111444	9.17081	-5.65953	2.17373e-08	7.56399e-05	8.82787
acute_myeloid	OLINK_OMD	EEF1B2	OLINK_OMD	-0.138125	-0.186777	-0.0894733	11.0192	-5.5736	3.50124e-08	7.56399e-05	8.38647
acute_myeloid	OLINK_OMD	ARF5	OLINK_OMD	-0.0655912	-0.0889666	-0.0422159	10.0794	-5.5087	4.99746e-08	7.56399e-05	8.05722
acute_myeloid	OLINK_OMD	RPS24	OLINK_OMD	-0.084163	-0.114241	-0.0540853	13.7944	-5.49337	5.43281e-08	7.56399e-05	7.97996
acute_myeloid	OLINK_OMD	RPS27A	OLINK_OMD	-0.0978408	-0.132828	-0.0628536	13.302	-5.49001	5.53317e-08	7.56399e-05	7.96303
acute_myeloid	OLINK_OMD	RACK1	OLINK_OMD	-0.0886443	-0.120361	-0.0569276	12.256	-5.48686	5.6286e-08	7.56399e-05	7.94721
acute_myeloid	OLINK_OMD	RPL7A	OLINK_OMD	-0.0913051	-0.124042	-0.0585682	12.8227	-5.47545	5.98863e-08	7.56399e-05	7.88987
acute_myeloid	OLINK_OMD	RPS6	OLINK_OMD	-0.107988	-0.14674	-0.0692364	12.5905	-5.47074	6.14351e-08	7.56399e-05	7.86626
acute_myeloid	OLINK_OMD	COQ4	OLINK_OMD	-0.156358	-0.212623	-0.100093	6.35647	-5.45559	6.66875e-08	7.56399e-05	7.7904
acute_myeloid	OLINK_OMD	IFITM3	OLINK_OMD	0.29393	0.187895	0.399965	13.6871	5.44197	7.17836e-08	7.56399e-05	7.72232
acute_myeloid	OLINK_OMD	EIF3F	OLINK_OMD	-0.1113	-0.151477	-0.0711238	9.88029	-5.43857	7.31123e-08	7.56399e-05	7.70537
acute_myeloid	OLINK_OMD	RPL35A	OLINK_OMD	-0.0757074	-0.103203	-0.0482116	13.1253	-5.40547	8.73618e-08	8.43566e-05	7.54079
acute_myeloid	OLINK_OMD	RPL13	OLINK_OMD	-0.0893217	-0.121972	-0.0566717	13.9675	-5.37076	1.05198e-07	9.52303e-05	7.36914
acute_myeloid	OLINK_OMD	H2AFJ	OLINK_OMD	0.106882	0.0675033	0.146262	9.8443	5.32846	1.31734e-07	0.000112237	7.16139
acute_myeloid	OLINK_OMD	RAE1	OLINK_OMD	-0.122608	-0.168016	-0.0771991	6.74485	-5.30082	1.52473e-07	0.00012269	7.02641
acute_myeloid	OLINK_OMD	RPS8	OLINK_OMD	-0.0986091	-0.13528	-0.0619382	13.5319	-5.27907	1.70977e-07	0.000128768	6.92069
acute_myeloid	OLINK_OMD	TMBIM6	OLINK_OMD	0.0625017	0.0392114	0.0857921	10.4752	5.26838	1.80851e-07	0.000128768	6.86887
acute_myeloid	OLINK_OMD	RPL34	OLINK_OMD	-0.0880305	-0.120872	-0.0551894	13.8307	-5.26232	1.86697e-07	0.000128768	6.83952
acute_myeloid	OLINK_OMD	RPL15	OLINK_OMD	-0.0911392	-0.1252	-0.0570784	12.4717	-5.25306	1.95972e-07	0.00012899	6.79478
acute_myeloid	OLINK_OMD	RPL24	OLINK_OMD	-0.0691484	-0.0950324	-0.0432645	12.359	-5.24461	2.0483e-07	0.00012899	6.754
acute_myeloid	OLINK_OMD	HIST1H1C	OLINK_OMD	0.161662	0.100849	0.222475	7.54707	5.21881	2.34344e-07	0.000141426	6.62983
acute_myeloid	OLINK_OMD	RGL1	OLINK_OMD	0.323704	0.20148	0.445928	4.92753	5.19941	2.59202e-07	0.000150171	6.53686
acute_myeloid	OLINK_OMG	IFIT2	OLINK_OMG	0.507385	0.32692	0.68785	6.54444	5.51958	4.70928e-08	0.000370115	8.10396
acute_myeloid	OLINK_OMG	OAS1	OLINK_OMG	0.320728	0.204817	0.436639	8.79782	5.43217	7.56789e-08	0.000370115	7.66614
acute_myeloid	OLINK_OMG	RBM3	OLINK_OMG	-0.182687	-0.250047	-0.115328	9.92307	-5.32443	1.34582e-07	0.000370115	7.13535
acute_myeloid	OLINK_OMG	S100A11	OLINK_OMG	0.112024	0.0705242	0.153524	13.2966	5.29941	1.53613e-07	0.000370115	7.01349
acute_myeloid	OLINK_OMG	GAPDH	OLINK_OMG	-0.102156	-0.140104	-0.064207	13.5452	-5.28479	1.65911e-07	0.000370115	6.94254
acute_myeloid	OLINK_OMG	DDX58	OLINK_OMG	0.404327	0.253332	0.555322	5.81187	5.25693	1.9204e-07	0.000370115	6.80785
acute_myeloid	OLINK_OMG	IFIT3	OLINK_OMG	0.525211	0.328759	0.721663	7.477	5.24854	2.00663e-07	0.000370115	6.76741
acute_myeloid	OLINK_OMG	RABGAP1L	OLINK_OMG	0.24728	0.153698	0.340862	8.02197	5.18753	2.75674e-07	0.000370115	6.47508
acute_myeloid	OLINK_OMG	SAMD9	OLINK_OMG	0.342783	0.212628	0.472938	6.82252	5.17035	3.01276e-07	0.000370115	6.39338
acute_myeloid	OLINK_OMG	MX2	OLINK_OMG	0.313979	0.194746	0.433213	8.4088	5.16969	3.0231e-07	0.000370115	6.39022
acute_myeloid	OLINK_OMG	TRIM21	OLINK_OMG	0.217565	0.134759	0.300372	6.04289	5.15806	3.20998e-07	0.000370115	6.33505
acute_myeloid	OLINK_OMG	HSH2D	OLINK_OMG	0.235461	0.14522	0.325703	7.00958	5.12244	3.85472e-07	0.000370115	6.16673
acute_myeloid	OLINK_OMG	CMKLR1	OLINK_OMG	0.365564	0.225038	0.50609	4.43878	5.10703	4.17074e-07	0.000370115	6.0943
acute_myeloid	OLINK_OMG	GIMAP4	OLINK_OMG	0.334203	0.205679	0.462727	8.50428	5.1049	4.21634e-07	0.000370115	6.0843
acute_myeloid	OLINK_OMG	TOR1B	OLINK_OMG	0.228436	0.14054	0.316332	5.97271	5.10221	4.27463e-07	0.000370115	6.07168
acute_myeloid	OLINK_OMG	NADK	OLINK_OMG	0.122242	0.0751431	0.169342	8.49553	5.0953	4.42812e-07	0.000370115	6.03925
acute_myeloid	OLINK_OMG	RACK1	OLINK_OMG	-0.0887888	-0.123082	-0.054496	12.256	-5.08297	4.71525e-07	0.000370115	5.98151
acute_myeloid	OLINK_OMG	CCL8	OLINK_OMG	0.482577	0.295817	0.669338	1.11795	5.07276	4.96645e-07	0.000370115	5.93382
acute_myeloid	OLINK_OMG	HIST1H2AC	OLINK_OMG	0.236865	0.144961	0.328768	6.72201	5.05974	5.30535e-07	0.000370115	5.87317
acute_myeloid	OLINK_OMG	HIST1H2BD	OLINK_OMG	0.352207	0.215496	0.488918	3.52425	5.05774	5.35943e-07	0.000370115	5.86385
acute_myeloid	OLINK_OMG	EIF1	OLINK_OMG	-0.11638	-0.161583	-0.0711761	12.6781	-5.05437	5.4519e-07	0.000370115	5.84814
acute_myeloid	OLINK_OMG	ANAPC15	OLINK_OMG	-0.112706	-0.156582	-0.0688295	8.13862	-5.04287	5.77823e-07	0.000370115	5.79474
acute_myeloid	OLINK_OMG	SPART	OLINK_OMG	0.192452	0.117439	0.267465	5.83444	5.03674	5.95987e-07	0.000370115	5.76631
acute_myeloid	OLINK_OMG	DYNLT1	OLINK_OMG	0.143918	0.0877593	0.200076	9.02042	5.03108	6.1328e-07	0.000370115	5.74004
acute_myeloid	OLINK_OMG	ATP13A1	OLINK_OMG	0.180316	0.109303	0.25133	6.90056	4.98489	7.73414e-07	0.000439683	5.52704
acute_myeloid	OLINK_OPTC	NPIPB2	OLINK_OPTC	0.344861	0.207476	0.482247	0.890287	4.92793	1.02694e-06	0.0148742	5.0539
acute_myeloid	OLINK_OPTC	SPINT2	OLINK_OPTC	-0.165511	-0.233959	-0.0970625	7.93093	-4.74707	2.47978e-06	0.0154374	4.28561
acute_myeloid	OLINK_OPTC	YIF1B	OLINK_OPTC	-0.0964669	-0.136814	-0.0561195	8.37494	-4.6938	3.19748e-06	0.0154374	4.06444
acute_myeloid	OLINK_OPTC	DDOST	OLINK_OPTC	-0.100986	-0.143784	-0.0581875	8.41262	-4.63229	4.27486e-06	0.0154793	3.812
acute_myeloid	OLINK_OPTC	LILRB4	OLINK_OPTC	-0.152405	-0.21872	-0.0860903	8.44732	-4.5118	7.47842e-06	0.0193455	3.3265
acute_myeloid	OLINK_OPTC	ERP29	OLINK_OPTC	-0.0711736	-0.102274	-0.0400736	10.0647	-4.49283	8.15726e-06	0.0193455	3.25116
acute_myeloid	OLINK_OPTC	CD5	OLINK_OPTC	-0.418246	-0.602228	-0.234264	2.97101	-4.46291	9.34954e-06	0.0193455	3.13292
acute_myeloid	OLINK_OPTC	BCL11A	OLINK_OPTC	-0.216264	-0.313382	-0.119145	6.39575	-4.37165	1.41041e-05	0.0255355	2.77694
acute_myeloid	OLINK_OPTC	DEF8	OLINK_OPTC	0.124499	0.0681613	0.180838	7.36434	4.33837	1.6355e-05	0.0263207	2.64888
acute_myeloid	OLINK_OPTC	GNG7	OLINK_OPTC	-0.316565	-0.461992	-0.171138	3.99594	-4.27346	2.17714e-05	0.0315337	2.4017
acute_myeloid	OLINK_OPTC	CD2	OLINK_OPTC	-0.326908	-0.477939	-0.175878	4.87923	-4.24935	2.41883e-05	0.0318493	2.31082
acute_myeloid	OLINK_OPTC	PAQR4	OLINK_OPTC	0.271495	0.145124	0.397866	4.29686	4.2177	2.77531e-05	0.0324089	2.1922
acute_myeloid	OLINK_OPTC	LY86	OLINK_OPTC	-0.1079	-0.158253	-0.0575464	9.40243	-4.20683	2.90884e-05	0.0324089	2.15166
acute_myeloid	OLINK_OPTC	GPX4	OLINK_OPTC	0.0791862	0.0418401	0.116532	10.913	4.16261	3.51783e-05	0.0363945	1.98781
acute_myeloid	OLINK_OPTC	SELENOF	OLINK_OPTC	-0.0736463	-0.10853	-0.0387631	8.73785	-4.14473	3.79715e-05	0.0366652	1.92199
acute_myeloid	OLINK_OPTC	FTL	OLINK_OPTC	0.074488	0.0385861	0.11039	16.17	4.07315	5.1406e-05	0.0465353	1.66129
acute_myeloid	OLINK_OPTC	AL441992.1	OLINK_OPTC	0.196921	0.101562	0.29228	5.46907	4.05408	5.56838e-05	0.0474426	1.59256
acute_myeloid	OLINK_OPTC	DPP7	OLINK_OPTC	-0.0713363	-0.106727	-0.0359451	8.71031	-3.9571	8.31991e-05	0.0636163	1.24778
acute_myeloid	OLINK_OPTC	PPA1	OLINK_OPTC	-0.147489	-0.220839	-0.0741393	8.68054	-3.94751	8.65305e-05	0.0636163	1.21412
acute_myeloid	OLINK_OPTC	SNX20	OLINK_OPTC	-0.13308	-0.199325	-0.0668342	7.07404	-3.94382	8.78436e-05	0.0636163	1.2012
acute_myeloid	OLINK_OPTC	APPL1	OLINK_OPTC	-0.0838534	-0.12585	-0.0418569	7.79153	-3.91985	9.68564e-05	0.0668032	1.11749
acute_myeloid	OLINK_OPTC	SLC28A3	OLINK_OPTC	0.286694	0.142056	0.431332	1.12226	3.89134	0.000108718	0.0682078	1.01853
acute_myeloid	OLINK_OPTC	ERV3-1	OLINK_OPTC	0.22091	0.109242	0.332577	4.4051	3.88373	0.000112108	0.0682078	0.99224
acute_myeloid	OLINK_OPTC	CDKN2B-AS1	OLINK_OPTC	0.22824	0.112807	0.343672	0.854542	3.88172	0.00011302	0.0682078	0.9853
acute_myeloid	OLINK_OPTC	DGAT1	OLINK_OPTC	0.165515	0.081482	0.249547	6.43503	3.86679	0.000120018	0.0695339	0.933881
acute_myeloid	OLINK_OSCAR	OSCAR	OLINK_OSCAR	0.28637	0.217576	0.355163	8.23988	8.17225	1.31662e-15	1.90699e-11	23.9306
acute_myeloid	OLINK_OSCAR	CD63	OLINK_OSCAR	0.198779	0.138188	0.25937	11.0099	6.44052	2.14704e-10	1.55488e-06	12.9213
acute_myeloid	OLINK_OSCAR	MT1G	OLINK_OSCAR	0.750397	0.49928	1.00151	4.45313	5.86646	6.72251e-09	3.24563e-05	9.77936
acute_myeloid	OLINK_OSCAR	MPP1	OLINK_OSCAR	0.108161	0.0657215	0.150601	8.12477	5.00334	7.05113e-07	0.00238035	5.55928
acute_myeloid	OLINK_OSCAR	GRINA	OLINK_OSCAR	0.121574	0.0735706	0.169577	9.85861	4.972	8.24856e-07	0.00238035	5.41772
acute_myeloid	OLINK_OSCAR	TARM1	OLINK_OSCAR	0.315395	0.189638	0.441151	0.561989	4.92362	1.04908e-06	0.00238035	5.20081
acute_myeloid	OLINK_OSCAR	CENPN	OLINK_OSCAR	0.286019	0.171159	0.400879	4.30541	4.88865	1.24669e-06	0.00238035	5.04522
acute_myeloid	OLINK_OSCAR	CLIC4	OLINK_OSCAR	0.213998	0.127206	0.30079	6.13186	4.84051	1.57815e-06	0.00238035	4.83279
acute_myeloid	OLINK_OSCAR	SLC38A1	OLINK_OSCAR	-0.346624	-0.488263	-0.204985	5.05692	-4.80439	1.88107e-06	0.00238035	4.67466
acute_myeloid	OLINK_OSCAR	AC004687.1	OLINK_OSCAR	-0.167127	-0.235624	-0.0986294	8.06842	-4.78998	2.01691e-06	0.00238035	4.6119
acute_myeloid	OLINK_OSCAR	APOBEC3B	OLINK_OSCAR	0.584506	0.344682	0.824331	3.41053	4.78473	2.06879e-06	0.00238035	4.58904
acute_myeloid	OLINK_OSCAR	TUBB2A	OLINK_OSCAR	0.345139	0.203525	0.486753	4.62	4.78465	2.06957e-06	0.00238035	4.5887
acute_myeloid	OLINK_OSCAR	IVD	OLINK_OSCAR	-0.193981	-0.273683	-0.114279	5.79886	-4.77806	2.13646e-06	0.00238035	4.56007
acute_myeloid	OLINK_OSCAR	RAB1A	OLINK_OSCAR	0.103418	0.0605069	0.14633	8.02065	4.73136	2.67352e-06	0.0026951	4.35833
acute_myeloid	OLINK_OSCAR	AQP9	OLINK_OSCAR	0.265784	0.155292	0.376277	7.36581	4.72235	2.79112e-06	0.0026951	4.31962
acute_myeloid	OLINK_OSCAR	GSTO1	OLINK_OSCAR	0.10047	0.0585218	0.142419	9.99036	4.702	3.07524e-06	0.00278386	4.23246
acute_myeloid	OLINK_OSCAR	FAM92A	OLINK_OSCAR	0.35555	0.20649	0.50461	3.32099	4.68274	3.36963e-06	0.00287092	4.15029
acute_myeloid	OLINK_OSCAR	CD1C	OLINK_OSCAR	-0.534459	-0.762337	-0.306581	6.62019	-4.6044	4.8712e-06	0.00391969	3.81929
acute_myeloid	OLINK_OSCAR	LINC01943	OLINK_OSCAR	0.337367	0.19266	0.482075	3.73918	4.57693	5.53628e-06	0.0042204	3.70444
acute_myeloid	OLINK_OSCAR	CRIP3	OLINK_OSCAR	-0.467846	-0.670307	-0.265384	3.6588	-4.5365	6.67529e-06	0.00472416	3.53664
acute_myeloid	OLINK_OSCAR	PRPF19	OLINK_OSCAR	-0.136876	-0.196183	-0.0775695	6.53446	-4.53091	6.84944e-06	0.00472416	3.51355
acute_myeloid	OLINK_OSCAR	PON2	OLINK_OSCAR	-0.257534	-0.369446	-0.145621	5.067	-4.5177	7.27848e-06	0.00479189	3.45909
acute_myeloid	OLINK_OSCAR	LUC7L3	OLINK_OSCAR	-0.138594	-0.198988	-0.0781998	8.0645	-4.50517	7.70926e-06	0.0048252	3.40755
acute_myeloid	OLINK_OSCAR	CLEC4F	OLINK_OSCAR	-0.539931	-0.775948	-0.303914	1.85249	-4.49114	8.22074e-06	0.0048252	3.35
acute_myeloid	OLINK_OSCAR	CTSB	OLINK_OSCAR	0.112156	0.0630989	0.161214	10.782	4.48829	8.3285e-06	0.0048252	3.33833
acute_myeloid	OLINK_OSM	UPP1	OLINK_OSM	0.167143	0.133754	0.200532	9.49346	9.8275	1.67562e-21	2.42697e-17	37.9244
acute_myeloid	OLINK_OSM	CUTA	OLINK_OSM	-0.070794	-0.0853478	-0.0562402	9.04952	-9.54953	1.87256e-20	9.93334e-17	35.5859
acute_myeloid	OLINK_OSM	ARL4A	OLINK_OSM	0.251422	0.199675	0.303168	8.1614	9.53856	2.05744e-20	9.93334e-17	35.4947
acute_myeloid	OLINK_OSM	EHD1	OLINK_OSM	0.174199	0.137579	0.210819	7.45034	9.33877	1.12724e-19	3.89218e-16	33.8475
acute_myeloid	OLINK_OSM	AGFG1	OLINK_OSM	0.221857	0.175114	0.2686	7.84762	9.31796	1.34361e-19	3.89218e-16	33.6775
acute_myeloid	OLINK_OSM	UBE2J1	OLINK_OSM	0.125447	0.0981563	0.152737	9.09381	9.02427	1.55021e-18	3.7422e-15	31.3103
acute_myeloid	OLINK_OSM	MYL6	OLINK_OSM	0.0582731	0.045178	0.0713682	13.0667	8.73615	1.60889e-17	3.32901e-14	29.0469
acute_myeloid	OLINK_OSM	ADM	OLINK_OSM	0.253132	0.194541	0.311724	7.38103	8.48156	1.20996e-16	2.19064e-13	27.0964
acute_myeloid	OLINK_OSM	HLA-DMB	OLINK_OSM	-0.185291	-0.228339	-0.142244	8.46257	-8.45023	1.54589e-16	2.48785e-13	26.8596
acute_myeloid	OLINK_OSM	AQP9	OLINK_OSM	0.252866	0.193981	0.311751	7.36581	8.43041	1.80442e-16	2.61352e-13	26.7102
acute_myeloid	OLINK_OSM	CTNNB1	OLINK_OSM	0.137238	0.105041	0.169435	8.05157	8.36793	2.93218e-16	3.57479e-13	26.2411
acute_myeloid	OLINK_OSM	DNAJC3	OLINK_OSM	0.0963645	0.0737121	0.119017	7.83238	8.35149	3.33018e-16	3.57479e-13	26.1181
acute_myeloid	OLINK_OSM	RFX2	OLINK_OSM	0.314207	0.24032	0.388094	6.0368	8.34857	3.4063e-16	3.57479e-13	26.0963
acute_myeloid	OLINK_OSM	AL445524.1	OLINK_OSM	0.168779	0.129081	0.208476	7.36632	8.34672	3.45534e-16	3.57479e-13	26.0825
acute_myeloid	OLINK_OSM	MCEMP1	OLINK_OSM	0.288396	0.22013	0.356661	8.18042	8.29373	5.19974e-16	5.02087e-13	25.6877
acute_myeloid	OLINK_OSM	SLC25A37	OLINK_OSM	0.167355	0.127372	0.207338	8.72782	8.21721	9.34739e-16	8.46172e-13	25.1212
acute_myeloid	OLINK_OSM	TAF1D	OLINK_OSM	-0.0954756	-0.118514	-0.0724372	7.93501	-8.13582	1.73595e-15	1.47903e-12	24.5234
acute_myeloid	OLINK_OSM	EAF1	OLINK_OSM	0.191773	0.145405	0.238141	6.93458	8.11946	1.9647e-15	1.48802e-12	24.4039
acute_myeloid	OLINK_OSM	RPS6KA4	OLINK_OSM	-0.108149	-0.134305	-0.0819926	7.73272	-8.11724	1.99793e-15	1.48802e-12	24.3877
acute_myeloid	OLINK_OSM	DBP	OLINK_OSM	-0.308945	-0.383699	-0.234191	4.46149	-8.11354	2.05471e-15	1.48802e-12	24.3607
acute_myeloid	OLINK_OSM	CLU	OLINK_OSM	0.445753	0.336403	0.555104	8.80718	8.00269	4.72709e-15	3.26034e-12	23.5564
acute_myeloid	OLINK_OSM	CD63	OLINK_OSM	0.133584	0.100667	0.166501	11.0099	7.96704	6.1673e-15	4.06032e-12	23.2998
acute_myeloid	OLINK_OSM	NDUFV1	OLINK_OSM	-0.0823293	-0.102664	-0.0619943	8.05692	-7.94825	7.0926e-15	4.46649e-12	23.1649
acute_myeloid	OLINK_OSM	PRCP	OLINK_OSM	-0.109734	-0.136944	-0.082523	7.87558	-7.91705	8.94062e-15	5.39567e-12	22.9415
acute_myeloid	OLINK_OSM	MCTP2	OLINK_OSM	0.283713	0.213273	0.354153	5.56794	7.90717	9.61911e-15	5.57293e-12	22.8709
acute_myeloid	OLINK_OSMR	THBD	OLINK_OSMR	1.14557	0.754167	1.53696	6.14342	5.74597	1.33731e-08	0.000193697	8.9889
acute_myeloid	OLINK_OSMR	CLU	OLINK_OSMR	1.29872	0.800946	1.7965	8.80718	5.12204	3.86253e-07	0.00191975	5.99708
acute_myeloid	OLINK_OSMR	PLIN2	OLINK_OSMR	0.504606	0.310985	0.698226	8.21092	5.11637	3.97627e-07	0.00191975	5.97135
acute_myeloid	OLINK_OSMR	FAM20A	OLINK_OSMR	0.959159	0.565764	1.35255	6.48779	4.78656	2.05054e-06	0.00742499	4.5199
acute_myeloid	OLINK_OSMR	PDLIM7	OLINK_OSMR	0.331657	0.192751	0.470563	7.64957	4.68737	3.29657e-06	0.00764081	4.10101
acute_myeloid	OLINK_OSMR	SH3BGRL3	OLINK_OSMR	0.180084	0.104328	0.255839	13.9978	4.66681	3.63345e-06	0.00764081	4.01524
acute_myeloid	OLINK_OSMR	CD63	OLINK_OSMR	0.356549	0.206449	0.506648	11.0099	4.66339	3.69274e-06	0.00764081	4.00098
acute_myeloid	OLINK_OSMR	HLA-DMB	OLINK_OSMR	-0.460369	-0.659499	-0.261239	8.46257	-4.5387	6.60808e-06	0.0108392	3.48862
acute_myeloid	OLINK_OSMR	IMP3	OLINK_OSMR	-0.385053	-0.55291	-0.217197	7.44404	-4.50344	7.7707e-06	0.0108392	3.34611
acute_myeloid	OLINK_OSMR	ANPEP	OLINK_OSMR	0.754937	0.424939	1.08493	8.59152	4.49118	8.21893e-06	0.0108392	3.29682
acute_myeloid	OLINK_OSMR	RAB13	OLINK_OSMR	0.461824	0.258619	0.66503	7.06586	4.46173	9.39964e-06	0.0108392	3.17887
acute_myeloid	OLINK_OSMR	MSMO1	OLINK_OSMR	0.625577	0.350173	0.900981	4.80737	4.45936	9.5015e-06	0.0108392	3.16941
acute_myeloid	OLINK_OSMR	MCCC2	OLINK_OSMR	-0.456993	-0.658877	-0.255109	4.97925	-4.44395	1.01893e-05	0.0108392	3.10803
acute_myeloid	OLINK_OSMR	PLGLB1	OLINK_OSMR	-0.767789	-1.10824	-0.427336	1.22728	-4.42738	1.09818e-05	0.0108392	3.04226
acute_myeloid	OLINK_OSMR	ADM	OLINK_OSMR	0.605062	0.33575	0.874374	7.38103	4.41068	1.18401e-05	0.0108392	2.9762
acute_myeloid	OLINK_OSMR	ULK1	OLINK_OSMR	0.346549	0.192213	0.500885	6.69249	4.40819	1.19738e-05	0.0108392	2.96635
acute_myeloid	OLINK_OSMR	HCAR2	OLINK_OSMR	-0.996493	-1.44846	-0.544527	2.04653	-4.32843	1.70921e-05	0.0145625	2.65424
acute_myeloid	OLINK_OSMR	PGD	OLINK_OSMR	0.272217	0.147832	0.396602	10.1219	4.29645	1.9682e-05	0.0150986	2.53064
acute_myeloid	OLINK_OSMR	LBR	OLINK_OSMR	0.254334	0.138082	0.370587	7.64883	4.29502	1.98062e-05	0.0150986	2.52513
acute_myeloid	OLINK_OSMR	ZFP36L2	OLINK_OSMR	-0.478778	-0.69938	-0.258177	9.68147	-4.26077	2.30136e-05	0.0159326	2.39373
acute_myeloid	OLINK_OSMR	LAYN	OLINK_OSMR	-0.709707	-1.03678	-0.382637	0.810615	-4.25991	2.31003e-05	0.0159326	2.39044
acute_myeloid	OLINK_OSMR	DHRS9	OLINK_OSMR	-0.942696	-1.38125	-0.504144	3.38674	-4.22	2.74781e-05	0.0180906	2.23862
acute_myeloid	OLINK_OSMR	ATP6V0B	OLINK_OSMR	0.121963	0.0639483	0.179977	11.1157	4.12717	4.09179e-05	0.0257676	1.89077
acute_myeloid	OLINK_OSMR	AP1S2	OLINK_OSMR	-0.322101	-0.47624	-0.167962	10.096	-4.10244	4.5439e-05	0.0265278	1.79932
acute_myeloid	OLINK_OSMR	FLOT1	OLINK_OSMR	0.256579	0.133741	0.379416	8.73238	4.10063	4.57881e-05	0.0265278	1.79265
acute_myeloid	OLINK_OXT	CD9	OLINK_OXT	0.173433	0.103322	0.243543	5.49539	4.85634	1.46079e-06	0.0211582	4.84599
acute_myeloid	OLINK_OXT	F8A3	OLINK_OXT	0.172207	0.09732	0.247095	2.56896	4.51445	7.38805e-06	0.0535043	3.32173
acute_myeloid	OLINK_OXT	LINC01943	OLINK_OXT	0.114513	0.063319	0.165707	3.73918	4.39134	1.29147e-05	0.0568413	2.79858
acute_myeloid	OLINK_OXT	TTC26	OLINK_OXT	-0.0895987	-0.130058	-0.04914	0.718966	-4.34761	1.56977e-05	0.0568413	2.61607
acute_myeloid	OLINK_OXT	IL18R1	OLINK_OXT	-0.132098	-0.192606	-0.0715904	2.42554	-4.28596	2.06108e-05	0.0597052	2.36166
acute_myeloid	OLINK_OXT	BRI3	OLINK_OXT	0.0423631	0.0224185	0.0623076	9.1248	4.16989	3.40985e-05	0.0781858	1.89214
acute_myeloid	OLINK_OXT	AP003068.2	OLINK_OXT	0.118719	0.0625021	0.174935	2.05594	4.14587	3.77865e-05	0.0781858	1.7965
acute_myeloid	OLINK_OXT	C12orf75	OLINK_OXT	-0.144343	-0.215766	-0.0729202	5.34926	-3.96753	7.97145e-05	0.1443	1.10292
acute_myeloid	OLINK_OXT	PLD4	OLINK_OXT	-0.144862	-0.217064	-0.0726594	6.80281	-3.9388	8.96646e-05	0.1443	0.993907
acute_myeloid	OLINK_OXT	CLEC4C	OLINK_OXT	-0.181653	-0.274136	-0.0891712	3.17601	-3.85609	0.000125282	0.159167	0.684336
acute_myeloid	OLINK_OXT	CXCR3	OLINK_OXT	-0.172431	-0.260341	-0.0845208	3.56354	-3.85069	0.000128019	0.159167	0.664362
acute_myeloid	OLINK_OXT	SPINT2	OLINK_OXT	-0.0471183	-0.0712151	-0.0230215	7.93093	-3.83877	0.000134266	0.159167	0.620323
acute_myeloid	OLINK_OXT	TMEM121B	OLINK_OXT	0.106213	0.0516736	0.160753	3.26067	3.8232	0.000142859	0.159167	0.563014
acute_myeloid	OLINK_OXT	ITM2C	OLINK_OXT	-0.149398	-0.227297	-0.0714983	5.90966	-3.76506	0.000179766	0.162991	0.350922
acute_myeloid	OLINK_OXT	S100A6	OLINK_OXT	0.0221829	0.0105891	0.0337768	15.0651	3.75624	0.000186094	0.162991	0.319026
acute_myeloid	OLINK_OXT	AP005671.1	OLINK_OXT	0.0689794	0.0327158	0.105243	0.622497	3.73431	0.000202747	0.162991	0.240032
acute_myeloid	OLINK_OXT	TTC39C	OLINK_OXT	0.0724441	0.0343537	0.110535	6.41846	3.73378	0.000203163	0.162991	0.238141
acute_myeloid	OLINK_OXT	GGT5	OLINK_OXT	0.0793229	0.037601	0.121045	0.689009	3.73247	0.000204208	0.162991	0.233413
acute_myeloid	OLINK_OXT	LILRA4	OLINK_OXT	-0.149997	-0.229142	-0.0708517	5.27572	-3.72066	0.00021381	0.162991	0.191088
acute_myeloid	OLINK_OXT	AL031123.1	OLINK_OXT	0.0768955	0.0359801	0.117811	0.879728	3.68957	0.000241168	0.174654	0.0802443
acute_myeloid	OLINK_OXT	PPP1R14A	OLINK_OXT	-0.14034	-0.215819	-0.0648615	4.75228	-3.65023	0.000280512	0.190938	-0.0587358
acute_myeloid	OLINK_OXT	SINHCAF	OLINK_OXT	-0.0424886	-0.0654504	-0.0195267	5.83564	-3.63268	0.000299936	0.190938	-0.120253
acute_myeloid	OLINK_OXT	ATP6V1F	OLINK_OXT	0.0198638	0.00909492	0.0306327	10.4246	3.6212	0.000313317	0.190938	-0.160338
acute_myeloid	OLINK_OXT	IRF2BP2	OLINK_OXT	0.0516721	0.0236389	0.0797052	8.8482	3.61864	0.000316384	0.190938	-0.169284
acute_myeloid	OLINK_OXT	P2RY14	OLINK_OXT	-0.127383	-0.19787	-0.0568966	2.31337	-3.54787	0.000412948	0.224888	-0.41358
acute_myeloid	OLINK_P4HB	SQLE	OLINK_P4HB	0.235187	0.151304	0.319069	6.38738	5.50429	5.11932e-08	0.000741483	7.89806
acute_myeloid	OLINK_P4HB	SERTAD1	OLINK_P4HB	0.192682	0.119716	0.265647	7.5534	5.18422	2.80441e-07	0.00134984	6.36495
acute_myeloid	OLINK_P4HB	H1FX	OLINK_P4HB	0.191901	0.119123	0.264679	9.26087	5.17655	2.9179e-07	0.00134984	6.32925
acute_myeloid	OLINK_P4HB	DACT3	OLINK_P4HB	0.231574	0.142292	0.320856	0.72559	5.09197	4.50387e-07	0.00134984	5.93886
acute_myeloid	OLINK_P4HB	EMP1	OLINK_P4HB	0.307632	0.18887	0.426394	5.54862	5.08529	4.65976e-07	0.00134984	5.90827
acute_myeloid	OLINK_P4HB	ID1	OLINK_P4HB	0.371901	0.227172	0.51663	8.48937	5.04469	5.72538e-07	0.00138211	5.7232
acute_myeloid	OLINK_P4HB	PHLDA2	OLINK_P4HB	0.323027	0.191718	0.454337	6.4119	4.82952	1.66499e-06	0.00344511	4.76545
acute_myeloid	OLINK_P4HB	CREBRF	OLINK_P4HB	-0.131573	-0.185666	-0.0774791	7.004	-4.7751	2.16709e-06	0.00389225	4.52941
acute_myeloid	OLINK_P4HB	ARHGDIA	OLINK_P4HB	0.0552728	0.0324394	0.0781063	9.92425	4.75228	2.41855e-06	0.00389225	4.43114
acute_myeloid	OLINK_P4HB	STX1A	OLINK_P4HB	0.5139	0.298696	0.729103	3.36603	4.68803	3.28615e-06	0.00396746	4.15694
acute_myeloid	OLINK_P4HB	H2AFJ	OLINK_P4HB	0.100093	0.0581002	0.142087	9.8443	4.67937	3.42394e-06	0.00396746	4.12022
acute_myeloid	OLINK_P4HB	MIS18BP1	OLINK_P4HB	-0.120425	-0.171045	-0.0698045	8.08564	-4.6704	3.57232e-06	0.00396746	4.0823
acute_myeloid	OLINK_P4HB	PLK3	OLINK_P4HB	0.196616	0.113936	0.279296	7.35579	4.66855	3.60378e-06	0.00396746	4.07446
acute_myeloid	OLINK_P4HB	JAML	OLINK_P4HB	-0.0979204	-0.139214	-0.0566271	9.55076	-4.65538	3.83488e-06	0.00396746	4.01891
acute_myeloid	OLINK_P4HB	LINC01943	OLINK_P4HB	0.268896	0.154507	0.383286	3.73918	4.61488	4.63839e-06	0.00447883	3.84897
acute_myeloid	OLINK_P4HB	HIST1H1C	OLINK_P4HB	0.149489	0.0849115	0.214067	7.54707	4.54453	6.43246e-06	0.00565891	3.55712
acute_myeloid	OLINK_P4HB	TPM4	OLINK_P4HB	0.0907688	0.0514977	0.13004	9.09813	4.53759	6.64191e-06	0.00565891	3.52854
acute_myeloid	OLINK_P4HB	ARF6	OLINK_P4HB	0.104458	0.0589162	0.149999	9.50043	4.50293	7.78875e-06	0.00626735	3.38651
acute_myeloid	OLINK_P4HB	PRR7	OLINK_P4HB	0.25268	0.142062	0.363298	5.29523	4.48442	8.47678e-06	0.00633236	3.31107
acute_myeloid	OLINK_P4HB	S100A10	OLINK_P4HB	0.0796312	0.0447174	0.114545	13.343	4.47762	8.74394e-06	0.00633236	3.28342
acute_myeloid	OLINK_P4HB	TUBB2A	OLINK_P4HB	0.253054	0.140914	0.365195	4.62	4.43011	1.08476e-05	0.00748173	3.09141
acute_myeloid	OLINK_P4HB	KPNB1	OLINK_P4HB	-0.080098	-0.115811	-0.0443852	7.97136	-4.4031	1.22507e-05	0.00806542	2.98314
acute_myeloid	OLINK_P4HB	NXT1	OLINK_P4HB	0.165345	0.0911742	0.239516	7.72813	4.37643	1.3806e-05	0.00869419	2.87681
acute_myeloid	OLINK_P4HB	MLXIPL	OLINK_P4HB	0.301809	0.165305	0.438314	1.49041	4.34058	1.61958e-05	0.00977417	2.73487
acute_myeloid	OLINK_P4HB	GTF2H1	OLINK_P4HB	-0.131915	-0.191772	-0.0720584	5.40909	-4.32657	1.72329e-05	0.00998408	2.6797
acute_myeloid	OLINK_PADI2	ZDHHC3	OLINK_PADI2	0.074921	0.0433527	0.106489	7.22798	4.65923	3.76598e-06	0.0420919	3.96911
acute_myeloid	OLINK_PADI2	PLIN2	OLINK_PADI2	0.146933	0.0837642	0.210102	8.21092	4.56645	5.81219e-06	0.0420919	3.58827
acute_myeloid	OLINK_PADI2	GNB4	OLINK_PADI2	-0.0991556	-0.142984	-0.0553271	7.20434	-4.44142	1.03064e-05	0.0497594	3.08646
acute_myeloid	OLINK_PADI2	HIF1A	OLINK_PADI2	0.150292	0.0819286	0.218655	9.32744	4.31592	1.80634e-05	0.0643731	2.59597
acute_myeloid	OLINK_PADI2	RGMA	OLINK_PADI2	0.256509	0.13844	0.374578	1.11023	4.26509	2.25827e-05	0.0643731	2.4011
acute_myeloid	OLINK_PADI2	JUP	OLINK_PADI2	-0.328903	-0.483912	-0.173893	6.62652	-4.16553	3.47414e-05	0.0643731	2.02575
acute_myeloid	OLINK_PADI2	RUFY4	OLINK_PADI2	-0.349257	-0.513945	-0.18457	3.90192	-4.16338	3.5063e-05	0.0643731	2.01774
acute_myeloid	OLINK_PADI2	MARCKS	OLINK_PADI2	-0.180535	-0.265885	-0.0951849	8.9044	-4.15259	3.67184e-05	0.0643731	1.97758
acute_myeloid	OLINK_PADI2	RABGAP1L	OLINK_PADI2	-0.196999	-0.290586	-0.103413	8.02197	-4.13251	3.99999e-05	0.0643731	1.90311
acute_myeloid	OLINK_PADI2	ADAMTS2	OLINK_PADI2	0.471311	0.242458	0.700164	3.97661	4.04308	5.83034e-05	0.075973	1.57567
acute_myeloid	OLINK_PADI2	PDE4D	OLINK_PADI2	0.192625	0.0982832	0.286966	5.42198	4.0084	6.73494e-05	0.075973	1.4505
acute_myeloid	OLINK_PADI2	RAB13	OLINK_PADI2	0.136559	0.0696548	0.203463	7.06586	4.00708	6.77165e-05	0.075973	1.44578
acute_myeloid	OLINK_PADI2	UPP1	OLINK_PADI2	0.105552	0.0538172	0.157286	9.49346	4.00541	6.81889e-05	0.075973	1.43975
acute_myeloid	OLINK_PADI2	ETS2	OLINK_PADI2	0.151065	0.0759497	0.226179	7.84433	3.94819	8.62879e-05	0.0831474	1.23569
acute_myeloid	OLINK_PADI2	EPHA1-AS1	OLINK_PADI2	0.263934	0.132389	0.395478	3.59789	3.93899	8.95951e-05	0.0831474	1.20312
acute_myeloid	OLINK_PADI2	NT5C3A	OLINK_PADI2	-0.219314	-0.329387	-0.109241	7.12173	-3.91154	0.000100182	0.0831474	1.10642
acute_myeloid	OLINK_PADI2	TLR7	OLINK_PADI2	-0.240553	-0.361467	-0.119639	5.3293	-3.90566	0.000102599	0.0831474	1.08579
acute_myeloid	OLINK_PADI2	DAPP1	OLINK_PADI2	-0.123298	-0.185302	-0.0612943	7.01662	-3.9039	0.000103331	0.0831474	1.07964
acute_myeloid	OLINK_PADI2	STAT2	OLINK_PADI2	-0.152587	-0.230471	-0.0747026	8.33924	-3.84618	0.000130348	0.0960137	0.878803
acute_myeloid	OLINK_PADI2	ADCY7	OLINK_PADI2	-0.085022	-0.128467	-0.0415767	7.30472	-3.84194	0.000132579	0.0960137	0.864144
acute_myeloid	OLINK_PADI2	ME1	OLINK_PADI2	0.270464	0.131756	0.409171	3.57539	3.82799	0.000140166	0.0964345	0.816079
acute_myeloid	OLINK_PADI2	NME7	OLINK_PADI2	-0.200904	-0.304486	-0.0973215	3.23031	-3.80771	0.000151923	0.0964345	0.746537
acute_myeloid	OLINK_PADI2	S100A4	OLINK_PADI2	0.0512112	0.0247798	0.0776426	14.9151	3.8037	0.000154355	0.0964345	0.732827
acute_myeloid	OLINK_PADI2	P2RY6	OLINK_PADI2	-0.307007	-0.465826	-0.148187	4.00207	-3.79496	0.000159792	0.0964345	0.702955
acute_myeloid	OLINK_PADI2	SAMD9	OLINK_PADI2	-0.250214	-0.380632	-0.119797	6.82252	-3.7665	0.000178749	0.100664	0.606262
acute_myeloid	OLINK_PADI4	CTNNB1	OLINK_PADI4	0.160481	0.121602	0.199359	8.05157	8.10361	2.21461e-15	3.20765e-11	24.1571
acute_myeloid	OLINK_PADI4	RBM39	OLINK_PADI4	0.111253	0.0837431	0.138764	9.89507	7.93925	7.5829e-15	5.49153e-11	22.9828
acute_myeloid	OLINK_PADI4	SYAP1	OLINK_PADI4	0.129389	0.0948536	0.163925	7.24265	7.35513	5.09016e-13	2.45753e-09	18.9744
acute_myeloid	OLINK_PADI4	NAGK	OLINK_PADI4	-0.215746	-0.275231	-0.156262	8.64641	-7.12039	2.56039e-12	9.27117e-09	17.4374
acute_myeloid	OLINK_PADI4	MIR22HG	OLINK_PADI4	0.212383	0.153369	0.271397	7.52262	7.06524	3.71841e-12	1.07715e-08	17.0827
acute_myeloid	OLINK_PADI4	RFX2	OLINK_PADI4	0.318672	0.229044	0.4083	6.0368	6.98012	6.5831e-12	1.58916e-08	16.5397
acute_myeloid	OLINK_PADI4	ARL4A	OLINK_PADI4	0.225217	0.161051	0.289382	8.1614	6.89066	1.19242e-11	2.45509e-08	15.9753
acute_myeloid	OLINK_PADI4	TNFSF13B	OLINK_PADI4	-0.181113	-0.232859	-0.129366	10.1002	-6.87117	1.35603e-11	2.45509e-08	15.8532
acute_myeloid	OLINK_PADI4	RUFY4	OLINK_PADI4	-0.461228	-0.593749	-0.328706	3.90192	-6.83267	1.74647e-11	2.81065e-08	15.6129
acute_myeloid	OLINK_PADI4	EXOC3L1	OLINK_PADI4	-0.408411	-0.526351	-0.290471	4.72316	-6.79825	2.18775e-11	3.16874e-08	15.399
acute_myeloid	OLINK_PADI4	GRASP	OLINK_PADI4	0.319946	0.226304	0.413589	5.80675	6.70757	3.94179e-11	5.04034e-08	14.8401
acute_myeloid	OLINK_PADI4	HIF1A	OLINK_PADI4	0.187357	0.132447	0.242266	9.32744	6.69863	4.17592e-11	5.04034e-08	14.7853
acute_myeloid	OLINK_PADI4	MRPL17	OLINK_PADI4	-0.163586	-0.21289	-0.114282	6.44028	-6.51372	1.35701e-10	1.51191e-07	13.6675
acute_myeloid	OLINK_PADI4	USP30-AS1	OLINK_PADI4	-0.328902	-0.428246	-0.229559	4.78702	-6.49963	1.48285e-10	1.53412e-07	13.5835
acute_myeloid	OLINK_PADI4	CSF2RB	OLINK_PADI4	-0.164488	-0.214608	-0.114368	6.80157	-6.44292	2.11518e-10	1.92522e-07	13.2469
acute_myeloid	OLINK_PADI4	SP110	OLINK_PADI4	-0.20239	-0.264067	-0.140712	9.01693	-6.44204	2.12672e-10	1.92522e-07	13.2417
acute_myeloid	OLINK_PADI4	TNFSF10	OLINK_PADI4	-0.339083	-0.442795	-0.23537	9.13114	-6.41854	2.46201e-10	2.03654e-07	13.103
acute_myeloid	OLINK_PADI4	GRN	OLINK_PADI4	-0.106778	-0.13946	-0.0740959	11.665	-6.4141	2.53091e-10	2.03654e-07	13.0769
acute_myeloid	OLINK_PADI4	BLVRA	OLINK_PADI4	-0.138258	-0.181162	-0.0953545	9.66451	-6.32639	4.35193e-10	3.2237e-07	12.5635
acute_myeloid	OLINK_PADI4	UBAP1	OLINK_PADI4	0.165396	0.114041	0.216751	6.96862	6.32271	4.4514e-10	3.2237e-07	12.5421
acute_myeloid	OLINK_PADI4	KLHDC7B	OLINK_PADI4	-0.283542	-0.372004	-0.195079	6.17988	-6.29243	5.3592e-10	3.69632e-07	12.3664
acute_myeloid	OLINK_PADI4	NMI	OLINK_PADI4	-0.187017	-0.245891	-0.128143	8.10167	-6.23619	7.54889e-10	4.96812e-07	12.0421
acute_myeloid	OLINK_PADI4	LGALS3BP	OLINK_PADI4	-0.445725	-0.586205	-0.305244	6.64473	-6.22892	7.88917e-10	4.96812e-07	12.0004
acute_myeloid	OLINK_PADI4	P2RY6	OLINK_PADI4	-0.405465	-0.533507	-0.277423	4.00207	-6.21674	8.49311e-10	5.12559e-07	11.9306
acute_myeloid	OLINK_PADI4	CYBC1	OLINK_PADI4	-0.15751	-0.207322	-0.107697	8.03332	-6.20772	8.96963e-10	5.19665e-07	11.879
acute_myeloid	OLINK_PAEP	IFI27L2	OLINK_PAEP	-0.0439197	-0.063076	-0.0247634	9.66931	-4.501	7.85793e-06	0.113814	3.278
acute_myeloid	OLINK_PAEP	SLC16A1	OLINK_PAEP	-0.102015	-0.152579	-0.0514502	3.23727	-3.96076	8.19588e-05	0.216692	1.09368
acute_myeloid	OLINK_PAEP	NEBL	OLINK_PAEP	0.119044	0.0596473	0.17844	0.585066	3.93467	9.11868e-05	0.216692	0.994918
acute_myeloid	OLINK_PAEP	CD68	OLINK_PAEP	0.0353221	0.0176617	0.0529824	10.8986	3.92653	9.42612e-05	0.216692	0.964238
acute_myeloid	OLINK_PAEP	AC136475.5	OLINK_PAEP	0.126561	0.0631923	0.18993	3.92959	3.9209	9.64441e-05	0.216692	0.943058
acute_myeloid	OLINK_PAEP	RPL36AL	OLINK_PAEP	0.0175807	0.00866082	0.0265005	11.3749	3.86936	0.000118781	0.216692	0.750485
acute_myeloid	OLINK_PAEP	MGST2	OLINK_PAEP	-0.0481742	-0.0727164	-0.0236319	7.76483	-3.85355	0.00012656	0.216692	0.691896
acute_myeloid	OLINK_PAEP	CLEC5A	OLINK_PAEP	-0.124202	-0.1875	-0.0609032	3.86545	-3.85209	0.000127305	0.216692	0.686475
acute_myeloid	OLINK_PAEP	AP003068.2	OLINK_PAEP	0.111078	0.0533383	0.168817	2.05594	3.77673	0.000171702	0.216692	0.410507
acute_myeloid	OLINK_PAEP	CXCL16	OLINK_PAEP	0.0625298	0.0299619	0.0950978	7.84184	3.76928	0.000176807	0.216692	0.383511
acute_myeloid	OLINK_PAEP	FAR1	OLINK_PAEP	-0.0349533	-0.0535396	-0.0163669	7.27462	-3.69195	0.000238962	0.216692	0.106283
acute_myeloid	OLINK_PAEP	NINJ1	OLINK_PAEP	0.0523418	0.0243287	0.0803548	9.69171	3.66817	0.00026187	0.216692	0.0221663
acute_myeloid	OLINK_PAEP	YWHAE	OLINK_PAEP	-0.0230677	-0.0354492	-0.0106862	9.05341	-3.65757	0.000272744	0.216692	-0.0152004
acute_myeloid	OLINK_PAEP	APIP	OLINK_PAEP	-0.0345919	-0.0531711	-0.0160126	6.99604	-3.65516	0.000275264	0.216692	-0.0236461
acute_myeloid	OLINK_PAEP	ASAH1	OLINK_PAEP	0.032104	0.0148246	0.0493833	10.2603	3.64748	0.000283468	0.216692	-0.0506079
acute_myeloid	OLINK_PAEP	MICA	OLINK_PAEP	0.0668015	0.0308419	0.102761	4.7567	3.64698	0.000284015	0.216692	-0.0523802
acute_myeloid	OLINK_PAEP	HIC1	OLINK_PAEP	0.149251	0.0688166	0.229686	3.64965	3.64281	0.000288578	0.216692	-0.0670101
acute_myeloid	OLINK_PAEP	BICD1	OLINK_PAEP	-0.0939873	-0.144694	-0.0432808	2.81355	-3.63888	0.000292938	0.216692	-0.0807738
acute_myeloid	OLINK_PAEP	CHRFAM7A	OLINK_PAEP	0.0824086	0.0379151	0.126902	3.94998	3.63612	0.000296035	0.216692	-0.0904241
acute_myeloid	OLINK_PAEP	CD2	OLINK_PAEP	-0.101126	-0.156073	-0.0461782	4.87923	-3.61306	0.000323145	0.216692	-0.170804
acute_myeloid	OLINK_PAEP	AC010864.1	OLINK_PAEP	-0.0942632	-0.145852	-0.042674	2.78072	-3.58711	0.000356442	0.216692	-0.260699
acute_myeloid	OLINK_PAEP	C3	OLINK_PAEP	0.126194	0.0570455	0.195342	2.08199	3.58277	0.00036232	0.216692	-0.275685
acute_myeloid	OLINK_PAEP	FTL	OLINK_PAEP	0.0236978	0.0106972	0.0366984	16.17	3.57853	0.000368137	0.216692	-0.290274
acute_myeloid	OLINK_PAEP	GFOD1	OLINK_PAEP	0.081097	0.0365657	0.125628	4.56928	3.57521	0.000372769	0.216692	-0.301728
acute_myeloid	OLINK_PAEP	INF2	OLINK_PAEP	-0.056603	-0.0876921	-0.0255139	5.23757	-3.57431	0.00037402	0.216692	-0.304798
acute_myeloid	OLINK_PAG1	S100A10	OLINK_PAG1	0.125829	0.09205	0.159609	13.343	7.31294	6.82684e-13	9.88799e-09	18.6308
acute_myeloid	OLINK_PAG1	IMP3	OLINK_PAG1	-0.184439	-0.237141	-0.131737	7.44404	-6.8705	1.362e-11	7.65781e-08	15.8022
acute_myeloid	OLINK_PAG1	SH3BGRL3	OLINK_PAG1	0.0835829	0.059619	0.107547	13.9978	6.84734	1.58613e-11	7.65781e-08	15.6584
acute_myeloid	OLINK_PAG1	SDC4	OLINK_PAG1	0.414001	0.291071	0.536931	4.59147	6.61159	7.29795e-11	2.64259e-07	14.2185
acute_myeloid	OLINK_PAG1	HERC5	OLINK_PAG1	-0.487501	-0.637659	-0.337342	7.00258	-6.37363	3.2526e-10	8.74674e-07	12.8106
acute_myeloid	OLINK_PAG1	IFIT2	OLINK_PAG1	-0.565786	-0.740537	-0.391035	6.54444	-6.35616	3.62334e-10	8.74674e-07	12.709
acute_myeloid	OLINK_PAG1	ASPH	OLINK_PAG1	0.283688	0.195674	0.371703	6.85284	6.32774	4.31589e-10	8.93019e-07	12.5444
acute_myeloid	OLINK_PAG1	NT5C3A	OLINK_PAG1	-0.341151	-0.447792	-0.234511	7.12173	-6.2804	5.76781e-10	1.04426e-06	12.2715
acute_myeloid	OLINK_PAG1	HSPA6	OLINK_PAG1	-0.292785	-0.384634	-0.200936	6.64066	-6.25801	6.61138e-10	1.06399e-06	12.1431
acute_myeloid	OLINK_PAG1	JAML	OLINK_PAG1	-0.12662	-0.166836	-0.0864034	9.55076	-6.18102	1.05376e-09	1.36774e-06	11.7047
acute_myeloid	OLINK_PAG1	FGL2	OLINK_PAG1	-0.195574	-0.257777	-0.13337	10.0193	-6.17246	1.10947e-09	1.36774e-06	11.6562
acute_myeloid	OLINK_PAG1	CDIP1	OLINK_PAG1	-0.364413	-0.480382	-0.248443	4.65912	-6.16894	1.13317e-09	1.36774e-06	11.6363
acute_myeloid	OLINK_PAG1	ID1	OLINK_PAG1	0.448946	0.305395	0.592498	8.48937	6.13973	1.35033e-09	1.50448e-06	11.4715
acute_myeloid	OLINK_PAG1	TLR7	OLINK_PAG1	-0.362732	-0.47909	-0.246375	5.3293	-6.12003	1.51911e-09	1.57163e-06	11.3608
acute_myeloid	OLINK_PAG1	ZFYVE9	OLINK_PAG1	0.395071	0.267784	0.522359	1.2526	6.09327	1.78181e-09	1.72051e-06	11.2109
acute_myeloid	OLINK_PAG1	TGM1	OLINK_PAG1	-0.634086	-0.838999	-0.429174	2.20193	-6.07495	1.98679e-09	1.79854e-06	11.1086
acute_myeloid	OLINK_PAG1	EVL	OLINK_PAG1	-0.260911	-0.346821	-0.175	7.4043	-5.9622	3.85837e-09	3.08098e-06	10.4853
acute_myeloid	OLINK_PAG1	SP110	OLINK_PAG1	-0.226815	-0.301563	-0.152067	9.01693	-5.95709	3.9752e-09	3.08098e-06	10.4573
acute_myeloid	OLINK_PAG1	PPM1K	OLINK_PAG1	-0.327341	-0.43542	-0.219263	5.90367	-5.94596	4.24176e-09	3.08098e-06	10.3964
acute_myeloid	OLINK_PAG1	TNFSF10	OLINK_PAG1	-0.379117	-0.504301	-0.253933	9.13114	-5.94545	4.25433e-09	3.08098e-06	10.3936
acute_myeloid	OLINK_PAG1	CTNNB1	OLINK_PAG1	0.144089	0.0963111	0.191866	8.05157	5.92062	4.91517e-09	3.39006e-06	10.2581
acute_myeloid	OLINK_PAG1	GPBAR1	OLINK_PAG1	-0.265875	-0.354575	-0.177175	7.84007	-5.8846	6.05495e-09	3.89855e-06	10.0624
acute_myeloid	OLINK_PAG1	TPM4	OLINK_PAG1	0.115429	0.0768807	0.153976	9.09813	5.87861	6.26773e-09	3.89855e-06	10.03
acute_myeloid	OLINK_PAG1	CD99	OLINK_PAG1	0.151564	0.100856	0.202271	10.4983	5.86797	6.66424e-09	3.89855e-06	9.97246
acute_myeloid	OLINK_PAG1	TOR1B	OLINK_PAG1	-0.255548	-0.341069	-0.170028	5.97271	-5.86629	6.72907e-09	3.89855e-06	9.96338
acute_myeloid	OLINK_PAK4	ARSA	OLINK_PAK4	-0.200337	-0.267563	-0.13311	7.38891	-5.85036	7.375e-09	0.000106819	9.33072
acute_myeloid	OLINK_PAK4	HERC5	OLINK_PAK4	-0.548778	-0.767778	-0.329779	7.00258	-4.91945	1.071e-06	0.00775616	4.98727
acute_myeloid	OLINK_PAK4	SCARB2	OLINK_PAK4	-0.161413	-0.231314	-0.0915116	7.80316	-4.5333	6.77457e-06	0.0327076	3.39027
acute_myeloid	OLINK_PAK4	TOR1B	OLINK_PAK4	-0.278954	-0.403638	-0.154271	5.97271	-4.39224	1.28626e-05	0.0465756	2.83746
acute_myeloid	OLINK_PAK4	TGM1	OLINK_PAK4	-0.660117	-0.958781	-0.361452	2.20193	-4.33909	1.63034e-05	0.0472277	2.63343
acute_myeloid	OLINK_PAK4	NT5C3A	OLINK_PAK4	-0.334715	-0.49105	-0.17838	7.12173	-4.20321	2.95466e-05	0.0713254	2.12255
acute_myeloid	OLINK_PAK4	PPP1R15A	OLINK_PAK4	0.176606	0.0927089	0.260503	9.11833	4.13257	3.99901e-05	0.0783797	1.86304
acute_myeloid	OLINK_PAK4	PNPT1	OLINK_PAK4	-0.272313	-0.405874	-0.138752	5.61667	-4.00268	6.89627e-05	0.0783797	1.3968
acute_myeloid	OLINK_PAK4	ISG20	OLINK_PAK4	-0.481165	-0.717685	-0.244645	7.73937	-3.99382	7.15365e-05	0.0783797	1.3655
acute_myeloid	OLINK_PAK4	ARID3A	OLINK_PAK4	-0.170246	-0.253976	-0.0865159	6.77871	-3.9917	7.21651e-05	0.0783797	1.35803
acute_myeloid	OLINK_PAK4	PABPC1	OLINK_PAK4	0.123447	0.0620882	0.184806	11.7005	3.9497	8.57574e-05	0.0783797	1.21071
acute_myeloid	OLINK_PAK4	NUP62	OLINK_PAK4	-0.129715	-0.194453	-0.0649771	6.84188	-3.93362	9.15772e-05	0.0783797	1.1547
acute_myeloid	OLINK_PAK4	CIR1	OLINK_PAK4	-0.108557	-0.162958	-0.0541567	8.02104	-3.91757	9.77594e-05	0.0783797	1.09899
acute_myeloid	OLINK_PAK4	LHPP	OLINK_PAK4	0.121144	0.0604146	0.181874	6.6039	3.9162	9.83057e-05	0.0783797	1.09424
acute_myeloid	OLINK_PAK4	APOBEC3A	OLINK_PAK4	-0.382837	-0.574883	-0.190792	10.1365	-3.91356	9.93654e-05	0.0783797	1.0851
acute_myeloid	OLINK_PAK4	MTURN	OLINK_PAK4	0.324736	0.161836	0.487637	3.21432	3.91354	9.93715e-05	0.0783797	1.08505
acute_myeloid	OLINK_PAK4	FN1	OLINK_PAK4	0.554433	0.274449	0.834417	2.36213	3.88757	0.000110385	0.0783797	0.995475
acute_myeloid	OLINK_PAK4	IFIT1	OLINK_PAK4	-0.700077	-1.05456	-0.345595	6.09969	-3.87716	0.000115116	0.0783797	0.959727
acute_myeloid	OLINK_PAK4	AL121987.2	OLINK_PAK4	0.288589	0.142238	0.434939	1.20675	3.87121	0.000117904	0.0783797	0.939345
acute_myeloid	OLINK_PAK4	ATP5PB	OLINK_PAK4	0.0762641	0.0375625	0.114966	9.57915	3.86859	0.000119149	0.0783797	0.930397
acute_myeloid	OLINK_PAK4	EIF3I	OLINK_PAK4	0.0708467	0.034841	0.106852	8.66879	3.86287	0.000121919	0.0783797	0.910827
acute_myeloid	OLINK_PAK4	IFITM2	OLINK_PAK4	-0.216967	-0.327657	-0.106276	12.7604	-3.84809	0.000129357	0.0783797	0.860416
acute_myeloid	OLINK_PAK4	BAK1	OLINK_PAK4	-0.15549	-0.23483	-0.0761495	6.2365	-3.84742	0.000129706	0.0783797	0.858125
acute_myeloid	OLINK_PAK4	MX2	OLINK_PAK4	-0.332666	-0.502426	-0.162905	8.4088	-3.84709	0.000129875	0.0783797	0.857017
acute_myeloid	OLINK_PAK4	PARP10	OLINK_PAK4	-0.224568	-0.34023	-0.108906	7.1554	-3.81172	0.00014953	0.0857224	0.737135
acute_myeloid	OLINK_PAM	UVRAG	OLINK_PAM	-0.182251	-0.268547	-0.0959557	7.44422	-4.14614	3.77437e-05	0.267816	1.22963
acute_myeloid	OLINK_PAM	ARRDC3	OLINK_PAM	0.326487	0.171589	0.481385	6.39379	4.13792	3.90896e-05	0.267816	1.20397
acute_myeloid	OLINK_PAM	RNPEP	OLINK_PAM	-0.141517	-0.21022	-0.0728137	8.21271	-4.04383	5.81209e-05	0.267816	0.913756
acute_myeloid	OLINK_PAM	LINC02285	OLINK_PAM	-0.400842	-0.598279	-0.203406	2.37634	-3.98574	7.39618e-05	0.267816	0.737698
acute_myeloid	OLINK_PAM	PEX26	OLINK_PAM	-0.190177	-0.293558	-0.0867952	5.90608	-3.61141	0.000325182	0.534907	-0.338456
acute_myeloid	OLINK_PAM	TSPAN15	OLINK_PAM	-0.374531	-0.578312	-0.17075	1.0434	-3.60816	0.000329204	0.534907	-0.347343
acute_myeloid	OLINK_PAM	BDH1	OLINK_PAM	-0.372249	-0.574825	-0.169674	2.55372	-3.60752	0.000330008	0.534907	-0.349106
acute_myeloid	OLINK_PAM	TIMM22	OLINK_PAM	0.165482	0.0742172	0.256747	5.79912	3.55966	0.000395148	0.534907	-0.479247
acute_myeloid	OLINK_PAM	MATK	OLINK_PAM	-0.418774	-0.650312	-0.187236	3.04003	-3.55074	0.000408546	0.534907	-0.503317
acute_myeloid	OLINK_PAM	TAF8	OLINK_PAM	-0.209261	-0.32508	-0.0934406	6.09476	-3.54704	0.000414232	0.534907	-0.513291
acute_myeloid	OLINK_PAM	NDC80	OLINK_PAM	-0.353179	-0.549493	-0.156866	1.14749	-3.53189	0.00043828	0.534907	-0.554004
acute_myeloid	OLINK_PAM	THBD	OLINK_PAM	0.396071	0.175096	0.617046	6.14342	3.51877	0.000460146	0.534907	-0.589114
acute_myeloid	OLINK_PAM	ZNF710-AS1	OLINK_PAM	-0.306134	-0.48049	-0.131778	1.32167	-3.44696	0.000599085	0.534907	-0.779133
acute_myeloid	OLINK_PAM	NUDT17	OLINK_PAM	-0.335796	-0.527241	-0.144351	3.16189	-3.44344	0.000606801	0.534907	-0.788337
acute_myeloid	OLINK_PAM	GNLY	OLINK_PAM	-0.421115	-0.661483	-0.180748	7.24738	-3.43944	0.000615703	0.534907	-0.798811
acute_myeloid	OLINK_PAM	AC005037.1	OLINK_PAM	-0.339418	-0.535304	-0.143532	1.95208	-3.40167	0.000705869	0.534907	-0.897027
acute_myeloid	OLINK_PAM	COQ3	OLINK_PAM	-0.340676	-0.537784	-0.143568	2.11919	-3.39311	0.000727949	0.534907	-0.919145
acute_myeloid	OLINK_PAM	TSEN54	OLINK_PAM	-0.244892	-0.387975	-0.10181	4.75144	-3.36009	0.00081927	0.534907	-1.00395
acute_myeloid	OLINK_PAM	AL353611.1	OLINK_PAM	0.297113	0.123063	0.471163	0.90679	3.35127	0.00084543	0.534907	-1.02649
acute_myeloid	OLINK_PAM	SQLE	OLINK_PAM	0.24923	0.103164	0.395297	6.38738	3.34975	0.000850003	0.534907	-1.03035
acute_myeloid	OLINK_PAM	TRG-AS1	OLINK_PAM	0.273061	0.112885	0.433238	5.26453	3.34675	0.000859107	0.534907	-1.03799
acute_myeloid	OLINK_PAM	ZFP1	OLINK_PAM	0.315031	0.129434	0.500628	2.88121	3.3323	0.00090428	0.534907	-1.07471
acute_myeloid	OLINK_PAM	TAF1D	OLINK_PAM	-0.099907	-0.158921	-0.0408933	7.93501	-3.32357	0.00093264	0.534907	-1.09683
acute_myeloid	OLINK_PAM	GTF3C5	OLINK_PAM	-0.144155	-0.230164	-0.0581461	6.05092	-3.2904	0.00104804	0.534907	-1.18033
acute_myeloid	OLINK_PAM	ZNF7	OLINK_PAM	-0.283311	-0.453374	-0.113248	3.96479	-3.27051	0.00112346	0.534907	-1.23002
acute_myeloid	OLINK_PAMR1	TRAPPC6A	OLINK_PAMR1	0.450518	0.350551	0.550485	7.00334	8.84741	6.56435e-18	9.50781e-14	29.8827
acute_myeloid	OLINK_PAMR1	RBM3	OLINK_PAMR1	0.524097	0.405873	0.642321	9.92307	8.70299	2.09806e-17	1.51942e-13	28.7616
acute_myeloid	OLINK_PAMR1	NFKBID	OLINK_PAMR1	0.687962	0.531327	0.844597	6.61935	8.62259	3.98049e-17	1.92178e-13	28.1438
acute_myeloid	OLINK_PAMR1	RPL19	OLINK_PAMR1	0.209504	0.161299	0.257709	13.8058	8.53216	8.13292e-17	2.94493e-13	27.4547
acute_myeloid	OLINK_PAMR1	RPL35A	OLINK_PAMR1	0.225583	0.173155	0.278011	13.1253	8.44703	1.58502e-16	4.59149e-13	26.8113
acute_myeloid	OLINK_PAMR1	RPS14	OLINK_PAMR1	0.270984	0.206814	0.335154	13.6111	8.29038	5.33573e-16	1.28805e-12	25.6412
acute_myeloid	OLINK_PAMR1	ALKBH7	OLINK_PAMR1	0.265494	0.2023	0.328687	8.98915	8.24791	7.39132e-16	1.52937e-12	25.3272
acute_myeloid	OLINK_PAMR1	GSTP1	OLINK_PAMR1	0.196944	0.149273	0.244615	12.1036	8.11052	2.10212e-15	3.80589e-12	24.3202
acute_myeloid	OLINK_PAMR1	RPS12	OLINK_PAMR1	0.197408	0.148928	0.245887	14.1135	7.99408	5.041e-15	6.97086e-12	23.4778
acute_myeloid	OLINK_PAMR1	PID1	OLINK_PAMR1	0.941639	0.710252	1.17303	6.81793	7.98929	5.22456e-15	6.97086e-12	23.4434
acute_myeloid	OLINK_PAMR1	CALR	OLINK_PAMR1	-0.407131	-0.507197	-0.307066	9.73387	-7.98752	5.29408e-15	6.97086e-12	23.4307
acute_myeloid	OLINK_PAMR1	FIS1	OLINK_PAMR1	0.186004	0.140219	0.231789	9.24055	7.97549	5.79114e-15	6.9899e-12	23.3443
acute_myeloid	OLINK_PAMR1	NAB2	OLINK_PAMR1	1.09565	0.823883	1.36742	5.03616	7.91467	9.09953e-15	1.01383e-11	22.9092
acute_myeloid	OLINK_PAMR1	RPL18	OLINK_PAMR1	0.212891	0.159808	0.265973	13.1145	7.87344	1.23415e-14	1.27682e-11	22.6159
acute_myeloid	OLINK_PAMR1	RPL32	OLINK_PAMR1	0.199814	0.149535	0.250094	13.9973	7.80185	2.08858e-14	1.94806e-11	22.1096
acute_myeloid	OLINK_PAMR1	RPS7	OLINK_PAMR1	0.25004	0.187089	0.312991	13.0893	7.79777	2.15195e-14	1.94806e-11	22.0808
acute_myeloid	OLINK_PAMR1	RPL13	OLINK_PAMR1	0.245816	0.183349	0.308282	13.9675	7.72547	3.64534e-14	3.10583e-11	21.5737
acute_myeloid	OLINK_PAMR1	PLAC8	OLINK_PAMR1	-0.708944	-0.889458	-0.528431	10.9879	-7.71016	4.07365e-14	3.27793e-11	21.4668
acute_myeloid	OLINK_PAMR1	RPL29	OLINK_PAMR1	0.177822	0.132425	0.22322	13.2714	7.68982	4.72044e-14	3.59847e-11	21.3251
acute_myeloid	OLINK_PAMR1	RPS18	OLINK_PAMR1	0.243485	0.18119	0.30578	13.5848	7.67329	5.31943e-14	3.85233e-11	21.2101
acute_myeloid	OLINK_PAMR1	ARF5	OLINK_PAMR1	0.174515	0.129723	0.219307	10.0794	7.64877	6.34879e-14	4.37885e-11	21.04
acute_myeloid	OLINK_PAMR1	RPL18A	OLINK_PAMR1	0.196287	0.145653	0.246921	13.5559	7.61039	8.36559e-14	5.5076e-11	20.7747
acute_myeloid	OLINK_PAMR1	PTRHD1	OLINK_PAMR1	0.272443	0.201436	0.343451	8.76588	7.53238	1.46053e-13	9.19754e-11	20.2389
acute_myeloid	OLINK_PAMR1	ATP5MC2	OLINK_PAMR1	0.158575	0.117134	0.200016	12.0922	7.51221	1.68557e-13	1.01724e-10	20.1012
acute_myeloid	OLINK_PAMR1	RPS11	OLINK_PAMR1	0.211694	0.156029	0.267359	11.7469	7.46598	2.33828e-13	1.35471e-10	19.7866
acute_myeloid	OLINK_PAPPA	HNRNPC	OLINK_PAPPA	-0.0355621	-0.0512119	-0.0199123	9.96889	-4.46109	9.42713e-06	0.119407	3.22403
acute_myeloid	OLINK_PAPPA	HACD4	OLINK_PAPPA	-0.0543923	-0.0794887	-0.029296	8.85932	-4.25489	2.36112e-05	0.119407	2.38118
acute_myeloid	OLINK_PAPPA	CDC42SE1	OLINK_PAPPA	-0.0419132	-0.0614034	-0.0224229	8.6276	-4.22177	2.72675e-05	0.119407	2.24932
acute_myeloid	OLINK_PAPPA	HIC1	OLINK_PAPPA	0.227539	0.120614	0.334464	3.64965	4.17769	3.29764e-05	0.119407	2.07536
acute_myeloid	OLINK_PAPPA	TENT5B	OLINK_PAPPA	0.111665	0.0573156	0.166013	0.660506	4.03353	6.06714e-05	0.154907	1.51857
acute_myeloid	OLINK_PAPPA	CLEC5A	OLINK_PAPPA	-0.172174	-0.256513	-0.0878357	3.86545	-4.00777	6.75235e-05	0.154907	1.42103
acute_myeloid	OLINK_PAPPA	SERF2	OLINK_PAPPA	-0.0269656	-0.0402756	-0.0136557	13.5695	-3.97738	7.65527e-05	0.154907	1.30672
acute_myeloid	OLINK_PAPPA	OMA1	OLINK_PAPPA	-0.135988	-0.20357	-0.068405	4.46136	-3.95027	8.55601e-05	0.154907	1.20546
acute_myeloid	OLINK_PAPPA	RPL36AL	OLINK_PAPPA	0.023653	0.0117631	0.0355429	11.3749	3.90545	0.000102687	0.165258	1.03952
acute_myeloid	OLINK_PAPPA	FMNL3	OLINK_PAPPA	0.122621	0.0605575	0.184685	3.59701	3.87873	0.000114388	0.165679	0.941481
acute_myeloid	OLINK_PAPPA	PODXL2	OLINK_PAPPA	0.134526	0.0653554	0.203697	1.6416	3.81809	0.000145795	0.17433	0.721303
acute_myeloid	OLINK_PAPPA	JAML	OLINK_PAPPA	-0.0493817	-0.074975	-0.0237883	9.55076	-3.78792	0.000164297	0.17433	0.613004
acute_myeloid	OLINK_PAPPA	PRRC1	OLINK_PAPPA	-0.0878048	-0.133341	-0.042269	5.18514	-3.78554	0.000165846	0.17433	0.604501
acute_myeloid	OLINK_PAPPA	BSPRY	OLINK_PAPPA	0.110986	0.0533669	0.168605	0.543794	3.7815	0.000168505	0.17433	0.590095
acute_myeloid	OLINK_PAPPA	KCTD1	OLINK_PAPPA	-0.127544	-0.194812	-0.0602752	1.11705	-3.72227	0.000212472	0.177506	0.380237
acute_myeloid	OLINK_PAPPA	OLR1	OLINK_PAPPA	0.124753	0.0588444	0.190662	0.75691	3.71595	0.000217756	0.177506	0.358022
acute_myeloid	OLINK_PAPPA	FCGRT	OLINK_PAPPA	0.0460513	0.0216249	0.0704777	10.4665	3.70121	0.000230557	0.177506	0.306381
acute_myeloid	OLINK_PAPPA	ATP2A1	OLINK_PAPPA	0.091463	0.0428056	0.14012	0.550432	3.69027	0.000240517	0.177506	0.268162
acute_myeloid	OLINK_PAPPA	KLK1	OLINK_PAPPA	-0.144349	-0.221382	-0.0673149	3.09136	-3.67869	0.000251493	0.177506	0.227849
acute_myeloid	OLINK_PAPPA	RETSAT	OLINK_PAPPA	-0.101635	-0.155943	-0.0473283	4.10087	-3.67409	0.000255984	0.177506	0.211864
acute_myeloid	OLINK_PAPPA	HIST1H2AC	OLINK_PAPPA	-0.10398	-0.159562	-0.0483992	6.72201	-3.67269	0.000257361	0.177506	0.207019
acute_myeloid	OLINK_PAPPA	EPB41L4A-AS1	OLINK_PAPPA	0.0565508	0.0260032	0.0870984	7.02761	3.63432	0.000298067	0.196236	0.0744907
acute_myeloid	OLINK_PAPPA	TRPV4	OLINK_PAPPA	0.144587	0.0657719	0.223401	2.45231	3.60149	0.000337616	0.205872	-0.0378358
acute_myeloid	OLINK_PAPPA	STK38L	OLINK_PAPPA	-0.0671144	-0.103727	-0.0305022	5.74267	-3.59875	0.000341129	0.205872	-0.0471643
acute_myeloid	OLINK_PAPPA	CUL2	OLINK_PAPPA	-0.0578268	-0.0894766	-0.0261769	5.72015	-3.5869	0.000356729	0.206675	-0.0874465
acute_myeloid	OLINK_PARK7	MYADM	OLINK_PARK7	0.157764	0.116051	0.199476	9.41159	7.42506	3.1196e-13	4.51842e-09	19.1249
acute_myeloid	OLINK_PARK7	MCL1	OLINK_PARK7	0.139966	0.100713	0.17922	10.6196	7.00013	5.75871e-12	3.59219e-08	16.4155
acute_myeloid	OLINK_PARK7	CTNNB1	OLINK_PARK7	0.143251	0.102779	0.183724	8.05157	6.94864	8.1198e-12	3.59219e-08	16.0965
acute_myeloid	OLINK_PARK7	ANKRD28	OLINK_PARK7	0.333251	0.238688	0.427814	6.20339	6.91847	9.92045e-12	3.59219e-08	15.9106
acute_myeloid	OLINK_PARK7	ARL4A	OLINK_PARK7	0.227738	0.161916	0.29356	8.1614	6.79247	2.27175e-11	6.5808e-08	15.1418
acute_myeloid	OLINK_PARK7	LDLR	OLINK_PARK7	0.230673	0.162089	0.299257	6.78955	6.60293	7.71203e-11	1.79793e-07	14.0086
acute_myeloid	OLINK_PARK7	LMNA	OLINK_PARK7	0.427846	0.300276	0.555415	7.44397	6.58418	8.68927e-11	1.79793e-07	13.898
acute_myeloid	OLINK_PARK7	RFX2	OLINK_PARK7	0.309024	0.216331	0.401716	6.0368	6.545	1.1139e-10	2.01672e-07	13.6679
acute_myeloid	OLINK_PARK7	FOSB	OLINK_PARK7	0.359267	0.247158	0.471376	8.09363	6.29128	5.39682e-10	8.68528e-07	12.2071
acute_myeloid	OLINK_PARK7	PHLDA1	OLINK_PARK7	0.483259	0.330536	0.635982	4.39723	6.21209	8.73577e-10	1.26529e-06	11.7617
acute_myeloid	OLINK_PARK7	NR4A2	OLINK_PARK7	0.284306	0.192594	0.376017	6.29218	6.08586	1.86208e-09	2.31943e-06	11.0623
acute_myeloid	OLINK_PARK7	EREG	OLINK_PARK7	0.409251	0.277119	0.541383	5.71664	6.08056	1.92165e-09	2.31943e-06	11.0332
acute_myeloid	OLINK_PARK7	G0S2	OLINK_PARK7	0.485298	0.324529	0.646067	7.66204	5.92608	4.7619e-09	5.30549e-06	10.1954
acute_myeloid	OLINK_PARK7	RIPK2	OLINK_PARK7	0.147095	0.0973299	0.196859	7.04157	5.80279	9.68361e-09	1.00184e-05	9.54078
acute_myeloid	OLINK_PARK7	RGCC	OLINK_PARK7	0.398856	0.263279	0.534433	6.05542	5.77554	1.13088e-08	1.09198e-05	9.39778
acute_myeloid	OLINK_PARK7	NLRP3	OLINK_PARK7	0.163759	0.107643	0.219876	7.73807	5.72899	1.47193e-08	1.33247e-05	9.15492
acute_myeloid	OLINK_PARK7	KLF4	OLINK_PARK7	0.135253	0.0879084	0.182597	8.87711	5.60842	2.88857e-08	2.41578e-05	8.53416
acute_myeloid	OLINK_PARK7	HHEX	OLINK_PARK7	-0.107176	-0.144738	-0.0696128	7.42413	-5.60145	3.00221e-08	2.41578e-05	8.49865
acute_myeloid	OLINK_PARK7	ANXA1	OLINK_PARK7	0.0936537	0.0607197	0.126588	11.4147	5.58267	3.33048e-08	2.53888e-05	8.40317
acute_myeloid	OLINK_PARK7	AKIRIN2	OLINK_PARK7	0.0897396	0.0578943	0.121585	8.54881	5.53223	4.39462e-08	3.18258e-05	8.14813
acute_myeloid	OLINK_PARK7	EZR	OLINK_PARK7	0.0955604	0.0615163	0.129605	8.90556	5.51059	4.94635e-08	3.39728e-05	8.03938
acute_myeloid	OLINK_PARK7	PPP1R15A	OLINK_PARK7	0.138576	0.0891378	0.188015	9.11833	5.50283	5.16019e-08	3.39728e-05	8.00047
acute_myeloid	OLINK_PARK7	JMJD1C	OLINK_PARK7	0.108935	0.0691945	0.148675	8.07249	5.38141	9.93793e-08	6.2583e-05	7.3983
acute_myeloid	OLINK_PARK7	PNPLA8	OLINK_PARK7	0.109837	0.0692554	0.150419	6.94653	5.31348	1.42611e-07	8.6066e-05	7.06676
acute_myeloid	OLINK_PARK7	TRMT6	OLINK_PARK7	0.155722	0.0979528	0.213491	6.87347	5.29196	1.59763e-07	9.25605e-05	6.96257
acute_myeloid	OLINK_PARP1	RNF149	OLINK_PARP1	-0.133168	-0.173384	-0.0929517	9.16497	-6.5007	1.47284e-10	2.13327e-06	13.4474
acute_myeloid	OLINK_PARP1	NAAA	OLINK_PARP1	-0.160013	-0.209981	-0.110044	8.83059	-6.28667	5.55097e-10	4.02001e-06	12.2146
acute_myeloid	OLINK_PARP1	CATSPERG	OLINK_PARP1	-0.333048	-0.441201	-0.224895	3.20765	-6.04547	2.36574e-09	1.12047e-05	10.8695
acute_myeloid	OLINK_PARP1	MFSD3	OLINK_PARP1	-0.234486	-0.311211	-0.157761	4.56122	-5.99989	3.09435e-09	1.12047e-05	10.6207
acute_myeloid	OLINK_PARP1	FAM110A	OLINK_PARP1	-0.206344	-0.274532	-0.138157	7.58041	-5.94086	4.36963e-09	1.26579e-05	10.3009
acute_myeloid	OLINK_PARP1	NT5C	OLINK_PARP1	-0.15965	-0.213294	-0.106006	7.39696	-5.84265	7.70859e-09	1.66735e-05	9.77528
acute_myeloid	OLINK_PARP1	JMJD8	OLINK_PARP1	-0.190519	-0.254619	-0.126418	5.43509	-5.83492	8.05814e-09	1.66735e-05	9.73424
acute_myeloid	OLINK_PARP1	S100A10	OLINK_PARP1	0.0954733	0.063105	0.127842	13.343	5.79061	1.038e-08	1.8793e-05	9.49993
acute_myeloid	OLINK_PARP1	INAFM1	OLINK_PARP1	-0.220285	-0.295386	-0.145185	6.04377	-5.75844	1.24615e-08	2.00547e-05	9.33085
acute_myeloid	OLINK_PARP1	PGLS	OLINK_PARP1	-0.0913757	-0.123839	-0.0589122	10.1613	-5.52583	4.55119e-08	6.59195e-05	8.13392
acute_myeloid	OLINK_PARP1	RNASET2	OLINK_PARP1	-0.128004	-0.174489	-0.0815182	10.4893	-5.40589	8.71664e-08	0.000114774	7.53443
acute_myeloid	OLINK_PARP1	RPUSD1	OLINK_PARP1	-0.145121	-0.198171	-0.0920712	6.12063	-5.37041	1.05396e-07	0.000127213	7.35938
acute_myeloid	OLINK_PARP1	NUDT17	OLINK_PARP1	-0.281945	-0.38531	-0.178579	3.16189	-5.3549	1.14478e-07	0.000127546	7.2832
acute_myeloid	OLINK_PARP1	TSEN34	OLINK_PARP1	-0.107405	-0.147438	-0.0673721	7.82949	-5.26708	1.82094e-07	0.000188389	6.85571
acute_myeloid	OLINK_PARP1	ISCU	OLINK_PARP1	-0.0683741	-0.0939697	-0.0427786	8.47451	-5.24432	2.05141e-07	0.000198084	6.74601
acute_myeloid	OLINK_PARP1	CDIPT	OLINK_PARP1	-0.128735	-0.177415	-0.0800544	7.19562	-5.19163	2.6988e-07	0.000244309	6.49364
acute_myeloid	OLINK_PARP1	TMED10	OLINK_PARP1	0.0794278	0.0491806	0.109675	8.70758	5.15524	3.25702e-07	0.000262004	6.32075
acute_myeloid	OLINK_PARP1	TMEM102	OLINK_PARP1	-0.269759	-0.372928	-0.166589	4.88724	-5.13316	3.64846e-07	0.000262004	6.21641
acute_myeloid	OLINK_PARP1	ITM2B	OLINK_PARP1	-0.104733	-0.144885	-0.0645813	11.5304	-5.12082	3.8868e-07	0.000262004	6.15825
acute_myeloid	OLINK_PARP1	HSPA6	OLINK_PARP1	-0.227842	-0.315248	-0.140436	6.64066	-5.11748	3.95374e-07	0.000262004	6.14255
acute_myeloid	OLINK_PARP1	SERP1	OLINK_PARP1	-0.090168	-0.12477	-0.0555657	11.127	-5.11575	3.989e-07	0.000262004	6.13439
acute_myeloid	OLINK_PARP1	NEURL1	OLINK_PARP1	-0.364849	-0.505024	-0.224674	4.71438	-5.1098	4.1122e-07	0.000262004	6.10644
acute_myeloid	OLINK_PARP1	SRSF3	OLINK_PARP1	0.0610605	0.0375905	0.0845304	9.64353	5.10751	4.16051e-07	0.000262004	6.09571
acute_myeloid	OLINK_PARP1	CMTM7	OLINK_PARP1	-0.100374	-0.139288	-0.0614597	8.41528	-5.06379	5.19754e-07	0.000313672	5.89126
acute_myeloid	OLINK_PARP1	LDHA	OLINK_PARP1	0.0852878	0.0521058	0.11847	10.0312	5.04599	5.68794e-07	0.000329536	5.80846
acute_myeloid	OLINK_PBLD	ARL6IP1	OLINK_PBLD	-0.055813	-0.0833878	-0.0282382	7.13172	-3.97361	7.77478e-05	0.625927	1.34599
acute_myeloid	OLINK_PBLD	NEK6	OLINK_PBLD	0.119114	0.0586344	0.179594	5.66374	3.86647	0.000120168	0.625927	0.959065
acute_myeloid	OLINK_PBLD	GSTO1	OLINK_PBLD	0.0487808	0.0230791	0.0744826	9.99036	3.72604	0.000209382	0.625927	0.467239
acute_myeloid	OLINK_PBLD	WAC	OLINK_PBLD	-0.0485167	-0.0752591	-0.0217743	8.10934	-3.56166	0.000392204	0.625927	-0.0862407
acute_myeloid	OLINK_PBLD	ROPN1L	OLINK_PBLD	0.156312	0.0701082	0.242515	1.42192	3.55982	0.000394908	0.625927	-0.0922847
acute_myeloid	OLINK_PBLD	ITGA4	OLINK_PBLD	-0.0812955	-0.126132	-0.0364594	8.33256	-3.55959	0.00039525	0.625927	-0.0930463
acute_myeloid	OLINK_PBLD	IARS2	OLINK_PBLD	0.0716443	0.0320874	0.111201	7.08879	3.55567	0.000401091	0.625927	-0.105946
acute_myeloid	OLINK_PBLD	NQO1	OLINK_PBLD	0.173688	0.0769577	0.270417	2.73339	3.52509	0.000449492	0.625927	-0.206091
acute_myeloid	OLINK_PBLD	PADI4	OLINK_PBLD	0.139521	0.0611593	0.217883	7.05775	3.4954	0.000501671	0.625927	-0.302534
acute_myeloid	OLINK_PBLD	AZU1	OLINK_PBLD	0.171691	0.0746835	0.268698	4.37614	3.4746	0.000541529	0.625927	-0.369611
acute_myeloid	OLINK_PBLD	CCL23	OLINK_PBLD	0.149389	0.0645424	0.234237	1.10917	3.45657	0.000578461	0.625927	-0.427456
acute_myeloid	OLINK_PBLD	AC007611.1	OLINK_PBLD	0.167117	0.0717905	0.262444	2.32977	3.44166	0.000610743	0.625927	-0.475045
acute_myeloid	OLINK_PBLD	SARAF	OLINK_PBLD	-0.0526187	-0.0828586	-0.0223787	9.99383	-3.41602	0.000670249	0.625927	-0.556457
acute_myeloid	OLINK_PBLD	PAPOLA	OLINK_PBLD	-0.0335611	-0.0529126	-0.0142095	8.7163	-3.40472	0.000698169	0.625927	-0.592171
acute_myeloid	OLINK_PBLD	CD47	OLINK_PBLD	-0.0563484	-0.0888539	-0.0238428	8.49521	-3.40319	0.000702031	0.625927	-0.596997
acute_myeloid	OLINK_PBLD	SNTB1	OLINK_PBLD	0.101761	0.0430073	0.160514	5.4274	3.40024	0.000709531	0.625927	-0.606294
acute_myeloid	OLINK_PBLD	SKIDA1	OLINK_PBLD	0.105872	0.043966	0.167777	0.613471	3.35746	0.000826982	0.625927	-0.740184
acute_myeloid	OLINK_PBLD	ZNF24	OLINK_PBLD	-0.0454506	-0.0722353	-0.0186659	7.34936	-3.3313	0.000907482	0.625927	-0.821273
acute_myeloid	OLINK_PBLD	S100A6	OLINK_PBLD	0.0341567	0.0140237	0.0542898	15.0651	3.33065	0.000909594	0.625927	-0.823302
acute_myeloid	OLINK_PBLD	DGUOK-AS1	OLINK_PBLD	0.163094	0.0657114	0.260477	3.16164	3.28789	0.00105727	0.625927	-0.954459
acute_myeloid	OLINK_PBLD	ZC3H15	OLINK_PBLD	-0.0264631	-0.0425955	-0.0103307	8.81979	-3.22035	0.00133651	0.625927	-1.15833
acute_myeloid	OLINK_PBLD	FAM228B	OLINK_PBLD	0.091577	0.0355425	0.147611	5.31364	3.20843	0.00139234	0.625927	-1.19387
acute_myeloid	OLINK_PBLD	STAC	OLINK_PBLD	0.137821	0.0531623	0.22248	1.08141	3.19599	0.00145293	0.625927	-1.23084
acute_myeloid	OLINK_PBLD	MADCAM1	OLINK_PBLD	0.14423	0.0552314	0.233229	1.80745	3.18151	0.00152649	0.625927	-1.27369
acute_myeloid	OLINK_PBLD	VPS18	OLINK_PBLD	0.0830041	0.0316666	0.134342	5.92679	3.17414	0.00156526	0.625927	-1.29544
acute_myeloid	OLINK_PCDH17	CLU	OLINK_PCDH17	0.796751	0.563495	1.03001	8.80718	6.70582	3.98663e-11	5.77423e-07	14.6645
acute_myeloid	OLINK_PCDH17	AQP9	OLINK_PCDH17	0.40601	0.279252	0.532769	7.36581	6.28815	5.50111e-10	1.60608e-06	12.224
acute_myeloid	OLINK_PCDH17	CTSD	OLINK_PCDH17	0.277899	0.191117	0.364681	11.1631	6.28663	5.55241e-10	1.60608e-06	12.2154
acute_myeloid	OLINK_PCDH17	ADM	OLINK_PCDH17	0.402947	0.276785	0.529109	7.38103	6.27018	6.13873e-10	1.60608e-06	12.1222
acute_myeloid	OLINK_PCDH17	ITGA7	OLINK_PCDH17	0.636284	0.435897	0.83667	3.70908	6.23368	7.66476e-10	1.60608e-06	11.916
acute_myeloid	OLINK_PCDH17	TCIRG1	OLINK_PCDH17	0.145365	0.0994552	0.191274	10.2822	6.21609	8.52691e-10	1.60608e-06	11.8171
acute_myeloid	OLINK_PCDH17	RPL11	OLINK_PCDH17	-0.114426	-0.150593	-0.0782589	13.711	-6.21118	8.78382e-10	1.60608e-06	11.7895
acute_myeloid	OLINK_PCDH17	BCL2A1	OLINK_PCDH17	0.335928	0.229722	0.442134	9.97596	6.20955	8.87091e-10	1.60608e-06	11.7804
acute_myeloid	OLINK_PCDH17	HLA-DMB	OLINK_PCDH17	-0.29195	-0.385267	-0.198633	8.46257	-6.14201	1.33201e-09	2.14364e-06	11.4032
acute_myeloid	OLINK_PCDH17	METTL7B	OLINK_PCDH17	0.798401	0.534225	1.06258	5.2498	5.93321	4.5686e-09	6.61715e-06	10.2605
acute_myeloid	OLINK_PCDH17	CD63	OLINK_PCDH17	0.210551	0.14023	0.280871	11.0099	5.87809	6.28659e-09	8.27772e-06	9.96482
acute_myeloid	OLINK_PCDH17	HLA-DPB1	OLINK_PCDH17	-0.355689	-0.476134	-0.235243	11.4252	-5.7975	9.98017e-09	1.20379e-05	9.53699
acute_myeloid	OLINK_PCDH17	SLPI	OLINK_PCDH17	0.641002	0.423418	0.858585	3.57428	5.78357	1.08045e-08	1.20379e-05	9.46355
acute_myeloid	OLINK_PCDH17	RPL35A	OLINK_PCDH17	-0.12278	-0.165473	-0.0800862	13.1253	-5.64582	2.34652e-08	2.42764e-05	8.74636
acute_myeloid	OLINK_PCDH17	STXBP2	OLINK_PCDH17	0.241902	0.15676	0.327043	11.0022	5.57774	3.42224e-08	3.12677e-05	8.39771
acute_myeloid	OLINK_PCDH17	RPL30	OLINK_PCDH17	-0.11283	-0.152555	-0.0731057	13.7962	-5.57606	3.45404e-08	3.12677e-05	8.38917
acute_myeloid	OLINK_PCDH17	RPL34	OLINK_PCDH17	-0.142724	-0.193613	-0.0918361	13.8307	-5.50608	5.06951e-08	4.31922e-05	8.0349
acute_myeloid	OLINK_PCDH17	SLC39A8	OLINK_PCDH17	0.535922	0.342111	0.729734	5.37112	5.42855	7.71687e-08	6.20951e-05	7.64724
acute_myeloid	OLINK_PCDH17	SELENOW	OLINK_PCDH17	0.125517	0.079835	0.1712	9.62039	5.39407	9.28681e-08	7.07948e-05	7.47647
acute_myeloid	OLINK_PCDH17	HLA-DMA	OLINK_PCDH17	-0.212902	-0.292218	-0.133586	10.1499	-5.26966	1.79645e-07	0.000130099	6.86856
acute_myeloid	OLINK_PCDH17	FUOM	OLINK_PCDH17	-0.204469	-0.281007	-0.127932	7.5281	-5.24464	2.048e-07	0.000141253	6.74791
acute_myeloid	OLINK_PCDH17	FAM20A	OLINK_PCDH17	0.49618	0.309933	0.682426	6.48779	5.23012	2.2093e-07	0.000145452	6.67813
acute_myeloid	OLINK_PCDH17	S100A4	OLINK_PCDH17	0.0999956	0.0621856	0.137806	14.9151	5.19201	2.69345e-07	0.000169617	6.4958
acute_myeloid	OLINK_PCDH17	RPL37	OLINK_PCDH17	-0.118993	-0.164426	-0.0735594	13.3947	-5.14171	3.49178e-07	0.000210729	6.25707
acute_myeloid	OLINK_PCDH17	RPL41	OLINK_PCDH17	-0.0934764	-0.129415	-0.0575379	15.0527	-5.10626	4.18721e-07	0.00024259	6.09012
acute_myeloid	OLINK_PCDH1	CD63	OLINK_PCDH1	0.434412	0.318364	0.55046	11.0099	7.34895	5.3142e-13	7.69709e-09	18.8273
acute_myeloid	OLINK_PCDH1	SQLE	OLINK_PCDH1	0.741418	0.539781	0.943055	6.38738	7.21863	1.30918e-12	9.48111e-09	17.9774
acute_myeloid	OLINK_PCDH1	SARAF	OLINK_PCDH1	-0.321103	-0.413928	-0.228279	9.99383	-6.79114	2.29157e-11	1.10637e-07	15.2824
acute_myeloid	OLINK_PCDH1	H2AFJ	OLINK_PCDH1	0.332597	0.231798	0.433395	9.8443	6.47778	1.70083e-10	6.15871e-07	13.3986
acute_myeloid	OLINK_PCDH1	PQLC3	OLINK_PCDH1	-0.348043	-0.454285	-0.2418	7.60917	-6.43124	2.27497e-10	6.59013e-07	13.1255
acute_myeloid	OLINK_PCDH1	SEMA6B	OLINK_PCDH1	1.18193	0.81894	1.54492	3.91141	6.39233	2.89706e-10	6.99351e-07	12.8987
acute_myeloid	OLINK_PCDH1	PRCP	OLINK_PCDH1	-0.307896	-0.40498	-0.210813	7.87558	-6.22615	8.02264e-10	1.66e-06	11.9433
acute_myeloid	OLINK_PCDH1	SDC4	OLINK_PCDH1	0.959671	0.654962	1.26438	4.59147	6.183	1.04124e-09	1.88516e-06	11.6989
acute_myeloid	OLINK_PCDH1	MCEMP1	OLINK_PCDH1	0.765024	0.520386	1.00966	8.18042	6.13922	1.35443e-09	2.13992e-06	11.4525
acute_myeloid	OLINK_PCDH1	RAB13	OLINK_PCDH1	0.496672	0.33747	0.655873	7.06586	6.12469	1.47744e-09	2.13992e-06	11.371
acute_myeloid	OLINK_PCDH1	THBD	OLINK_PCDH1	0.944837	0.636206	1.25347	6.14342	6.01007	2.91457e-09	3.43814e-06	10.7348
acute_myeloid	OLINK_PCDH1	RUNX1	OLINK_PCDH1	0.400075	0.269161	0.53099	7.82775	5.9995	3.10131e-09	3.43814e-06	10.6767
acute_myeloid	OLINK_PCDH1	NDUFB9	OLINK_PCDH1	0.253023	0.170148	0.335899	10.2786	5.99371	3.20851e-09	3.43814e-06	10.6449
acute_myeloid	OLINK_PCDH1	LINC01943	OLINK_PCDH1	0.842143	0.565533	1.11875	3.73918	5.97694	3.53975e-09	3.43814e-06	10.5529
acute_myeloid	OLINK_PCDH1	CTSD	OLINK_PCDH1	0.440283	0.295643	0.584923	11.1631	5.97594	3.56062e-09	3.43814e-06	10.5474
acute_myeloid	OLINK_PCDH1	NECTIN2	OLINK_PCDH1	0.513297	0.344288	0.682307	6.6155	5.96238	3.85423e-09	3.48904e-06	10.4733
acute_myeloid	OLINK_PCDH1	HLA-DPB1	OLINK_PCDH1	-0.601818	-0.801984	-0.401653	11.4252	-5.90252	5.45891e-09	4.65099e-06	10.1476
acute_myeloid	OLINK_PCDH1	PGD	OLINK_PCDH1	0.28982	0.192672	0.386969	10.1219	5.85673	7.10974e-09	5.42728e-06	9.90058
acute_myeloid	OLINK_PCDH1	GSTO1	OLINK_PCDH1	0.239635	0.159291	0.31998	9.99036	5.8554	7.16417e-09	5.42728e-06	9.89345
acute_myeloid	OLINK_PCDH1	FAM129B	OLINK_PCDH1	0.561805	0.372886	0.750724	7.01079	5.83811	7.91222e-09	5.42728e-06	9.8006
acute_myeloid	OLINK_PCDH1	S100A8	OLINK_PCDH1	0.610427	0.404955	0.8159	16.7974	5.83234	8.17837e-09	5.42728e-06	9.76968
acute_myeloid	OLINK_PCDH1	SLC39A8	OLINK_PCDH1	0.955614	0.633874	1.27735	5.37112	5.83095	8.24359e-09	5.42728e-06	9.76225
acute_myeloid	OLINK_PCDH1	STAB1	OLINK_PCDH1	0.568789	0.377025	0.760553	9.03666	5.82298	8.62872e-09	5.43384e-06	9.71957
acute_myeloid	OLINK_PCDH1	EVL	OLINK_PCDH1	-0.627367	-0.839483	-0.415252	7.4043	-5.80645	9.48329e-09	5.72317e-06	9.63131
acute_myeloid	OLINK_PCDH1	RETN	OLINK_PCDH1	0.915405	0.605058	1.22575	9.24369	5.79066	1.03767e-08	6.01185e-06	9.54718
acute_myeloid	OLINK_PCOLCE	PLAC8	OLINK_PCOLCE	-0.407395	-0.500423	-0.314366	10.9879	-8.5973	4.8639e-17	7.04488e-13	27.9221
acute_myeloid	OLINK_PCOLCE	PFDN5	OLINK_PCOLCE	0.0946246	0.0726062	0.116643	12.5794	8.43685	1.716e-16	1.24273e-12	26.7089
acute_myeloid	OLINK_PCOLCE	CLU	OLINK_PCOLCE	-0.616072	-0.766494	-0.46565	8.80718	-8.04048	3.56177e-15	1.71962e-11	23.7926
acute_myeloid	OLINK_PCOLCE	KCTD14	OLINK_PCOLCE	-0.756233	-0.945214	-0.567253	2.21125	-7.85598	1.4037e-14	5.0828e-11	22.475
acute_myeloid	OLINK_PCOLCE	RPS13	OLINK_PCOLCE	0.114883	0.0856829	0.144083	13.8135	7.72384	3.6888e-14	1.06857e-10	21.5472
acute_myeloid	OLINK_PCOLCE	GRN	OLINK_PCOLCE	-0.145008	-0.182225	-0.107791	11.665	-7.64912	6.33243e-14	1.52865e-10	21.0285
acute_myeloid	OLINK_PCOLCE	RPL18A	OLINK_PCOLCE	0.100943	0.0746778	0.127209	13.5559	7.54489	1.33608e-13	2.76455e-10	20.3121
acute_myeloid	OLINK_PCOLCE	RPL9	OLINK_PCOLCE	0.124828	0.0921974	0.157458	12.5601	7.51023	1.70938e-13	2.87183e-10	20.0757
acute_myeloid	OLINK_PCOLCE	TPT1	OLINK_PCOLCE	0.141031	0.104135	0.177926	13.4699	7.50417	1.78449e-13	2.87183e-10	20.0344
acute_myeloid	OLINK_PCOLCE	CD44	OLINK_PCOLCE	0.137947	0.101667	0.174227	10.129	7.46455	2.36189e-13	3.42097e-10	19.7656
acute_myeloid	OLINK_PCOLCE	EIF1	OLINK_PCOLCE	0.158335	0.116578	0.200092	12.6781	7.44404	2.72951e-13	3.44322e-10	19.6268
acute_myeloid	OLINK_PCOLCE	RPS23	OLINK_PCOLCE	0.135084	0.0994289	0.170739	13.5979	7.43777	2.85271e-13	3.44322e-10	19.5845
acute_myeloid	OLINK_PCOLCE	LILRB4	OLINK_PCOLCE	-0.184581	-0.233397	-0.135766	8.44732	-7.42318	3.1611e-13	3.52195e-10	19.4861
acute_myeloid	OLINK_PCOLCE	RPL10	OLINK_PCOLCE	0.137227	0.100753	0.173702	14.0328	7.38608	4.10047e-13	4.24223e-10	19.2366
acute_myeloid	OLINK_PCOLCE	RPL8	OLINK_PCOLCE	0.114445	0.0839716	0.144918	13.1623	7.37294	4.49515e-13	4.34052e-10	19.1485
acute_myeloid	OLINK_PCOLCE	SELL	OLINK_PCOLCE	-0.255225	-0.32332	-0.187131	9.99541	-7.3582	4.98249e-13	4.5104e-10	19.0498
acute_myeloid	OLINK_PCOLCE	RPS8	OLINK_PCOLCE	0.136452	0.0999604	0.172944	13.5319	7.34086	5.62232e-13	4.76423e-10	18.934
acute_myeloid	OLINK_PCOLCE	RPL29	OLINK_PCOLCE	0.0882194	0.0645911	0.111848	13.2714	7.32982	6.07137e-13	4.76423e-10	18.8603
acute_myeloid	OLINK_PCOLCE	EEF1D	OLINK_PCOLCE	0.0808529	0.0591853	0.102521	11.6043	7.32566	6.24968e-13	4.76423e-10	18.8326
acute_myeloid	OLINK_PCOLCE	RPL34	OLINK_PCOLCE	0.121707	0.088992	0.154422	13.8307	7.30349	7.28921e-13	5.07647e-10	18.6851
acute_myeloid	OLINK_PCOLCE	NACA	OLINK_PCOLCE	0.120791	0.088316	0.153266	12.4796	7.3021	7.36025e-13	5.07647e-10	18.6758
acute_myeloid	OLINK_PCOLCE	RPS27A	OLINK_PCOLCE	0.12917	0.094279	0.164062	13.302	7.26787	9.32688e-13	5.95656e-10	18.4488
acute_myeloid	OLINK_PCOLCE	RPS12	OLINK_PCOLCE	0.0936097	0.0683169	0.118902	14.1135	7.26584	9.45877e-13	5.95656e-10	18.4354
acute_myeloid	OLINK_PCOLCE	PABPC1	OLINK_PCOLCE	0.147128	0.107299	0.186956	11.7005	7.25208	1.04005e-12	6.27669e-10	18.3444
acute_myeloid	OLINK_PCOLCE	RPS24	OLINK_PCOLCE	0.110576	0.0805501	0.140601	13.7944	7.22988	1.2118e-12	7.0207e-10	18.198
acute_myeloid	OLINK_PCSK9	CLU	OLINK_PCSK9	0.872961	0.674524	1.0714	8.80718	8.6364	3.56693e-17	5.16635e-13	28.0655
acute_myeloid	OLINK_PCSK9	FAM20A	OLINK_PCSK9	0.671048	0.513354	0.828743	6.48779	8.3541	3.26368e-16	2.36356e-12	25.9547
acute_myeloid	OLINK_PCSK9	SH3BGRL3	OLINK_PCSK9	0.126776	0.0965405	0.157012	13.9978	8.23155	8.37758e-16	4.0447e-12	25.0562
acute_myeloid	OLINK_PCSK9	CD63	OLINK_PCSK9	0.2343	0.17389	0.294711	11.0099	7.61416	8.14252e-14	2.51633e-10	20.699
acute_myeloid	OLINK_PCSK9	PDLIM7	OLINK_PCSK9	0.214942	0.159457	0.270427	7.64957	7.60514	8.68659e-14	2.51633e-10	20.6375
acute_myeloid	OLINK_PCSK9	CD99	OLINK_PCSK9	0.240582	0.176741	0.304423	10.4983	7.39821	3.76636e-13	9.09198e-10	19.2429
acute_myeloid	OLINK_PCSK9	DBI	OLINK_PCSK9	0.126758	0.0928738	0.160643	10.6646	7.34406	5.49851e-13	1.12876e-09	18.8834
acute_myeloid	OLINK_PCSK9	SLC39A8	OLINK_PCSK9	0.618061	0.452436	0.783686	5.37112	7.32601	6.23451e-13	1.12876e-09	18.764
acute_myeloid	OLINK_PCSK9	S100A9	OLINK_PCSK9	0.35851	0.261683	0.455337	16.4358	7.26889	9.26151e-13	1.49049e-09	18.388
acute_myeloid	OLINK_PCSK9	PGD	OLINK_PCSK9	0.182003	0.131771	0.232235	10.1219	7.11309	2.69025e-12	3.89656e-09	17.3755
acute_myeloid	OLINK_PCSK9	CTSD	OLINK_PCSK9	0.26932	0.19467	0.34397	11.1631	7.08268	3.30538e-12	4.35228e-09	17.1801
acute_myeloid	OLINK_PCSK9	S100A12	OLINK_PCSK9	0.442355	0.316736	0.567975	13.0636	6.91314	1.02767e-11	1.15388e-08	16.1039
acute_myeloid	OLINK_PCSK9	S100A8	OLINK_PCSK9	0.373989	0.267766	0.480212	16.7974	6.91197	1.03566e-11	1.15388e-08	16.0966
acute_myeloid	OLINK_PCSK9	PKM	OLINK_PCSK9	0.17437	0.124248	0.224492	11.2406	6.82977	1.78008e-11	1.84162e-08	15.5831
acute_myeloid	OLINK_PCSK9	CFL1	OLINK_PCSK9	0.0886223	0.0628945	0.11435	13.2326	6.76241	2.76305e-11	2.66801e-08	15.1663
acute_myeloid	OLINK_PCSK9	DHCR24	OLINK_PCSK9	0.537967	0.381493	0.694441	4.19353	6.74955	3.00387e-11	2.71926e-08	15.0872
acute_myeloid	OLINK_PCSK9	GSTO1	OLINK_PCSK9	0.142256	0.100545	0.183966	9.99036	6.69547	4.26175e-11	3.60225e-08	14.7558
acute_myeloid	OLINK_PCSK9	CTSA	OLINK_PCSK9	0.198691	0.140366	0.257016	9.38638	6.68784	4.4767e-11	3.60225e-08	14.7092
acute_myeloid	OLINK_PCSK9	SHKBP1	OLINK_PCSK9	0.101157	0.0713348	0.130978	9.18353	6.65922	5.38086e-11	4.10191e-08	14.5349
acute_myeloid	OLINK_PCSK9	H2AFJ	OLINK_PCSK9	0.175864	0.123423	0.228305	9.8443	6.58368	8.71663e-11	6.31258e-08	14.0782
acute_myeloid	OLINK_PCSK9	HCFC1R1	OLINK_PCSK9	0.142265	0.0993992	0.185132	8.38468	6.51548	1.34202e-10	9.25607e-08	13.6697
acute_myeloid	OLINK_PCSK9	SARAF	OLINK_PCSK9	-0.160259	-0.208804	-0.111715	9.99383	-6.48108	1.66596e-10	1.09681e-07	13.4652
acute_myeloid	OLINK_PCSK9	NDUFB9	OLINK_PCSK9	0.140339	0.0973579	0.18332	10.2786	6.41007	2.5951e-10	1.63424e-07	13.0459
acute_myeloid	OLINK_PCSK9	PPCDC	OLINK_PCSK9	-0.261471	-0.341865	-0.181078	5.978	-6.38507	3.03037e-10	1.82883e-07	12.8993
acute_myeloid	OLINK_PCSK9	RAB13	OLINK_PCSK9	0.267275	0.184379	0.350172	7.06586	6.32972	4.26393e-10	2.47035e-07	12.5764
acute_myeloid	OLINK_PDCD1LG2	KCTD19	OLINK_PDCD1LG2	0.400052	0.225113	0.574992	0.578069	4.48943	8.28511e-06	0.0493383	3.26643
acute_myeloid	OLINK_PDCD1LG2	IFITM3	OLINK_PDCD1LG2	0.393429	0.219928	0.566931	13.6871	4.45169	9.83804e-06	0.0493383	3.11647
acute_myeloid	OLINK_PDCD1LG2	RPS14	OLINK_PDCD1LG2	-0.124267	-0.179677	-0.0688574	13.6111	-4.40282	1.2266e-05	0.0493383	2.92407
acute_myeloid	OLINK_PDCD1LG2	CCR1	OLINK_PDCD1LG2	0.270438	0.145377	0.3955	8.13897	4.2453	2.46194e-05	0.0493383	2.31749
acute_myeloid	OLINK_PDCD1LG2	MAFB	OLINK_PDCD1LG2	0.212089	0.113773	0.310405	10.3964	4.23501	2.57457e-05	0.0493383	2.2786
acute_myeloid	OLINK_PDCD1LG2	EIF3L	OLINK_PDCD1LG2	-0.204801	-0.302476	-0.107126	9.17081	-4.11634	4.28429e-05	0.0493383	1.83651
acute_myeloid	OLINK_PDCD1LG2	SQLE	OLINK_PDCD1LG2	0.275626	0.144168	0.407085	6.38738	4.11618	4.28713e-05	0.0493383	1.83594
acute_myeloid	OLINK_PDCD1LG2	LY6E	OLINK_PDCD1LG2	0.367248	0.190887	0.543609	11.5944	4.08807	4.82784e-05	0.0493383	1.73299
acute_myeloid	OLINK_PDCD1LG2	NAPA	OLINK_PDCD1LG2	0.14041	0.0726597	0.208161	9.32279	4.06863	5.23922e-05	0.0493383	1.66215
acute_myeloid	OLINK_PDCD1LG2	OAS3	OLINK_PDCD1LG2	0.433541	0.224344	0.642737	7.45804	4.06853	5.24145e-05	0.0493383	1.66178
acute_myeloid	OLINK_PDCD1LG2	H1F0	OLINK_PDCD1LG2	0.34972	0.180847	0.518594	7.16096	4.06557	5.30689e-05	0.0493383	1.65104
acute_myeloid	OLINK_PDCD1LG2	BASP1	OLINK_PDCD1LG2	-0.20305	-0.301344	-0.104756	6.95663	-4.05544	5.53681e-05	0.0493383	1.61431
acute_myeloid	OLINK_PDCD1LG2	IGFBP6	OLINK_PDCD1LG2	-0.524863	-0.780042	-0.269684	2.42425	-4.03797	5.95598e-05	0.0493383	1.55114
acute_myeloid	OLINK_PDCD1LG2	ANKRD45	OLINK_PDCD1LG2	0.469487	0.241095	0.697879	0.958276	4.03556	6.0161e-05	0.0493383	1.54244
acute_myeloid	OLINK_PDCD1LG2	IFITM1	OLINK_PDCD1LG2	0.569194	0.290871	0.847517	11.3647	4.01488	6.55628e-05	0.0493383	1.46805
acute_myeloid	OLINK_PDCD1LG2	IRF7	OLINK_PDCD1LG2	0.335455	0.170983	0.499927	9.50239	4.00409	6.85619e-05	0.0493383	1.42936
acute_myeloid	OLINK_PDCD1LG2	UBE2L6	OLINK_PDCD1LG2	0.259707	0.13222	0.387195	9.71631	3.99925	6.99472e-05	0.0493383	1.41206
acute_myeloid	OLINK_PDCD1LG2	KCNK6	OLINK_PDCD1LG2	-0.156785	-0.234294	-0.0792766	6.98526	-3.97115	7.85372e-05	0.0493383	1.31193
acute_myeloid	OLINK_PDCD1LG2	KIF9	OLINK_PDCD1LG2	-0.287912	-0.430305	-0.14552	4.78305	-3.96949	7.90756e-05	0.0493383	1.30603
acute_myeloid	OLINK_PDCD1LG2	DEFB1	OLINK_PDCD1LG2	0.750675	0.378959	1.12239	3.32749	3.96463	8.06699e-05	0.0493383	1.28878
acute_myeloid	OLINK_PDCD1LG2	H3F3B	OLINK_PDCD1LG2	0.0967424	0.0487753	0.14471	12.7053	3.95945	8.24005e-05	0.0493383	1.27045
acute_myeloid	OLINK_PDCD1LG2	BCL2A1	OLINK_PDCD1LG2	0.228487	0.114456	0.342519	9.97596	3.93368	9.15554e-05	0.0493383	1.17946
acute_myeloid	OLINK_PDCD1LG2	FFAR2	OLINK_PDCD1LG2	0.406145	0.203266	0.609024	5.52341	3.93012	9.28931e-05	0.0493383	1.16694
acute_myeloid	OLINK_PDCD1LG2	CCL2	OLINK_PDCD1LG2	0.848806	0.424331	1.27328	4.38799	3.9257	9.45792e-05	0.0493383	1.15141
acute_myeloid	OLINK_PDCD1LG2	ISG15	OLINK_PDCD1LG2	0.514536	0.257221	0.77185	10.6591	3.92566	9.45946e-05	0.0493383	1.15127
acute_myeloid	OLINK_PDCD1	EIF1	OLINK_PDCD1	0.198447	0.146421	0.250474	12.6781	7.48831	1.99669e-13	1.41389e-09	19.8804
acute_myeloid	OLINK_PDCD1	SIGLEC1	OLINK_PDCD1	-0.947209	-1.19715	-0.697271	7.29673	-7.44005	2.80733e-13	1.41389e-09	19.5555
acute_myeloid	OLINK_PDCD1	PLAC8	OLINK_PDCD1	-0.445428	-0.563057	-0.327799	10.9879	-7.43404	2.92851e-13	1.41389e-09	19.5152
acute_myeloid	OLINK_PDCD1	OTOF	OLINK_PDCD1	-1.27413	-1.61377	-0.934499	4.67513	-7.36487	4.75572e-13	1.54178e-09	19.0529
acute_myeloid	OLINK_PDCD1	GRN	OLINK_PDCD1	-0.174728	-0.221406	-0.12805	11.665	-7.34873	5.32235e-13	1.54178e-09	18.9456
acute_myeloid	OLINK_PDCD1	IFI27	OLINK_PDCD1	-1.07366	-1.36243	-0.784896	11.7412	-7.29931	7.50379e-13	1.81141e-09	18.6182
acute_myeloid	OLINK_PDCD1	RNASE1	OLINK_PDCD1	-0.761124	-0.966767	-0.555481	7.56095	-7.26614	9.43914e-13	1.95309e-09	18.3995
acute_myeloid	OLINK_PDCD1	IFI16	OLINK_PDCD1	-0.363822	-0.464107	-0.263538	8.87205	-7.12224	2.52834e-12	4.57756e-09	17.4609
acute_myeloid	OLINK_PDCD1	USP18	OLINK_PDCD1	-0.832883	-1.06316	-0.602604	5.04866	-7.10054	2.92921e-12	4.71408e-09	17.3207
acute_myeloid	OLINK_PDCD1	MRPS18C	OLINK_PDCD1	-0.267723	-0.341915	-0.193531	8.15042	-7.0842	3.27157e-12	4.73855e-09	17.2155
acute_myeloid	OLINK_PDCD1	XAF1	OLINK_PDCD1	-0.527694	-0.67828	-0.377107	8.65318	-6.8795	1.28355e-11	1.69009e-08	15.9145
acute_myeloid	OLINK_PDCD1	PPM1N	OLINK_PDCD1	0.690976	0.493204	0.888748	4.73026	6.85898	1.46931e-11	1.77259e-08	15.7859
acute_myeloid	OLINK_PDCD1	EPHB2	OLINK_PDCD1	-0.531616	-0.684044	-0.379187	5.1935	-6.84688	1.59097e-11	1.77259e-08	15.7103
acute_myeloid	OLINK_PDCD1	ST14	OLINK_PDCD1	-0.311952	-0.403091	-0.220813	6.82612	-6.7196	3.64713e-11	3.71082e-08	14.9215
acute_myeloid	OLINK_PDCD1	EXOC6	OLINK_PDCD1	-0.20663	-0.267146	-0.146115	6.27666	-6.70331	4.05175e-11	3.71082e-08	14.8215
acute_myeloid	OLINK_PDCD1	SLC25A6	OLINK_PDCD1	0.201898	0.142753	0.261044	11.2244	6.7015	4.09922e-11	3.71082e-08	14.8105
acute_myeloid	OLINK_PDCD1	IFI44	OLINK_PDCD1	-0.461711	-0.598459	-0.324964	8.04248	-6.62848	6.55189e-11	5.58221e-08	14.3649
acute_myeloid	OLINK_PDCD1	EEF1A1	OLINK_PDCD1	0.17624	0.123936	0.228545	14.1787	6.61496	7.14254e-11	5.74736e-08	14.2829
acute_myeloid	OLINK_PDCD1	TPT1	OLINK_PDCD1	0.156348	0.109849	0.202848	13.4699	6.60093	7.81091e-11	5.95438e-08	14.1979
acute_myeloid	OLINK_PDCD1	PABPC4	OLINK_PDCD1	0.239595	0.167532	0.311658	7.2687	6.52724	1.24619e-10	8.79461e-08	13.7543
acute_myeloid	OLINK_PDCD1	LSM4	OLINK_PDCD1	0.144683	0.101115	0.188252	8.3997	6.51942	1.30918e-10	8.79461e-08	13.7075
acute_myeloid	OLINK_PDCD1	SELL	OLINK_PDCD1	-0.28248	-0.367585	-0.197375	9.99541	-6.51622	1.33583e-10	8.79461e-08	13.6883
acute_myeloid	OLINK_PDCD1	FIBCD1	OLINK_PDCD1	0.584102	0.40739	0.760814	1.06993	6.48909	1.5843e-10	9.97695e-08	13.5264
acute_myeloid	OLINK_PDCD1	DEFB1	OLINK_PDCD1	-0.930823	-1.2129	-0.648747	3.32749	-6.47832	1.69502e-10	1.02295e-07	13.4623
acute_myeloid	OLINK_PDCD1	ZCCHC2	OLINK_PDCD1	-0.333815	-0.435099	-0.232531	6.2239	-6.47035	1.78188e-10	1.03235e-07	13.4148
acute_myeloid	OLINK_PDCD5	ARL4A	OLINK_PDCD5	0.23406	0.176113	0.292007	8.1614	7.9297	8.14021e-15	1.17903e-10	22.5785
acute_myeloid	OLINK_PDCD5	CTNNB1	OLINK_PDCD5	0.134422	0.098383	0.170461	8.05157	7.32253	6.38698e-13	4.62545e-09	18.5056
acute_myeloid	OLINK_PDCD5	MYADM	OLINK_PDCD5	0.13114	0.0937458	0.168535	9.41159	6.88478	1.23965e-11	5.98501e-08	15.7422
acute_myeloid	OLINK_PDCD5	RFX2	OLINK_PDCD5	0.286687	0.204397	0.368978	6.0368	6.83943	1.67073e-11	6.04973e-08	15.4644
acute_myeloid	OLINK_PDCD5	ANKRD28	OLINK_PDCD5	0.277203	0.192395	0.362012	6.20339	6.41686	2.48788e-10	6.21492e-07	12.9534
acute_myeloid	OLINK_PDCD5	LMNA	OLINK_PDCD5	0.372037	0.258117	0.485956	7.44397	6.41135	2.57453e-10	6.21492e-07	12.9216
acute_myeloid	OLINK_PDCD5	MCL1	OLINK_PDCD5	0.113529	0.0783305	0.148727	10.6196	6.33205	4.20316e-10	8.69694e-07	12.4666
acute_myeloid	OLINK_PDCD5	ANXA1	OLINK_PDCD5	0.0917235	0.0624729	0.120974	11.4147	6.15614	1.22379e-09	2.21567e-06	11.4752
acute_myeloid	OLINK_PDCD5	EREG	OLINK_PDCD5	0.361661	0.243812	0.479511	5.71664	6.02472	2.67382e-09	4.30307e-06	10.7509
acute_myeloid	OLINK_PDCD5	NLRP3	OLINK_PDCD5	0.151184	0.101188	0.20118	7.73807	5.93654	4.48075e-09	6.48991e-06	10.2729
acute_myeloid	OLINK_PDCD5	PNPLA8	OLINK_PDCD5	0.108063	0.0720293	0.144097	6.94653	5.88746	5.95566e-09	7.84198e-06	10.0096
acute_myeloid	OLINK_PDCD5	LDLR	OLINK_PDCD5	0.182727	0.12114	0.244314	6.78955	5.82469	8.54451e-09	1.03132e-05	9.67566
acute_myeloid	OLINK_PDCD5	EZR	OLINK_PDCD5	0.0866149	0.0563163	0.116913	8.90556	5.61219	2.82871e-08	3.15162e-05	8.56953
acute_myeloid	OLINK_PDCD5	HHEX	OLINK_PDCD5	-0.0955488	-0.129062	-0.062036	7.42413	-5.59727	3.07237e-08	3.17859e-05	8.49326
acute_myeloid	OLINK_PDCD5	TRMT6	OLINK_PDCD5	0.145816	0.094339	0.197293	6.87347	5.56102	3.75226e-08	3.62319e-05	8.30878
acute_myeloid	OLINK_PDCD5	PHLDA1	OLINK_PDCD5	0.384205	0.247471	0.520939	4.39723	5.51631	4.79413e-08	4.08624e-05	8.08273
acute_myeloid	OLINK_PDCD5	AHR	OLINK_PDCD5	0.126479	0.081466	0.171492	7.68297	5.51624	4.79605e-08	4.08624e-05	8.08236
acute_myeloid	OLINK_PDCD5	RIPK2	OLINK_PDCD5	0.123071	0.0786239	0.167518	7.04157	5.43593	7.41586e-08	5.9673e-05	7.68056
acute_myeloid	OLINK_PDCD5	LRRFIP2	OLINK_PDCD5	0.0847957	0.0538256	0.115766	7.67373	5.37518	1.02744e-07	7.83237e-05	7.38018
acute_myeloid	OLINK_PDCD5	G0S2	OLINK_PDCD5	0.386191	0.242366	0.530016	7.66204	5.27144	1.7797e-07	0.000128886	6.87448
acute_myeloid	OLINK_PDCD5	JMJD1C	OLINK_PDCD5	0.0936278	0.0581467	0.129109	8.07249	5.18047	2.85922e-07	0.000197204	6.43853
acute_myeloid	OLINK_PDCD5	SETD7	OLINK_PDCD5	0.0831436	0.0510058	0.115281	6.43857	5.07896	4.81231e-07	0.000316825	5.96033
acute_myeloid	OLINK_PDCD5	EMP1	OLINK_PDCD5	0.233603	0.142304	0.324902	5.54862	5.02314	6.38303e-07	0.000401965	5.70113
acute_myeloid	OLINK_PDCD5	PTGER2	OLINK_PDCD5	0.134199	0.0815128	0.186885	7.46211	5.00053	7.15139e-07	0.000431586	5.59688
acute_myeloid	OLINK_PDCD5	RGCC	OLINK_PDCD5	0.304693	0.182974	0.426412	6.05542	4.91436	1.09826e-06	0.000636286	5.20369
acute_myeloid	OLINK_PDCD6	MYADM	OLINK_PDCD6	0.151909	0.0854042	0.218413	9.41159	4.48429	8.48192e-06	0.121292	3.05529
acute_myeloid	OLINK_PDCD6	RGCC	OLINK_PDCD6	0.456926	0.243232	0.67062	6.05542	4.19774	3.02518e-05	0.121292	1.99323
acute_myeloid	OLINK_PDCD6	ARRDC3	OLINK_PDCD6	0.252517	0.132712	0.372323	6.39379	4.13786	3.90989e-05	0.121292	1.77968
acute_myeloid	OLINK_PDCD6	EIF1B	OLINK_PDCD6	0.0944427	0.0494382	0.139447	8.35312	4.11978	4.22212e-05	0.121292	1.71578
acute_myeloid	OLINK_PDCD6	AL162431.2	OLINK_PDCD6	-0.223991	-0.331579	-0.116403	0.625213	-4.08722	4.84514e-05	0.121292	1.60136
acute_myeloid	OLINK_PDCD6	ANKRD28	OLINK_PDCD6	0.310229	0.159349	0.46111	6.20339	4.03655	5.99128e-05	0.121292	1.42501
acute_myeloid	OLINK_PDCD6	PDPR	OLINK_PDCD6	-0.19369	-0.288453	-0.098928	5.67371	-4.01267	6.61658e-05	0.121292	1.34262
acute_myeloid	OLINK_PDCD6	KLF5	OLINK_PDCD6	0.463193	0.235231	0.691156	2.89892	3.98897	7.29805e-05	0.121292	1.26132
acute_myeloid	OLINK_PDCD6	GATD3B	OLINK_PDCD6	-0.388002	-0.580728	-0.195276	2.93248	-3.95235	8.4834e-05	0.121292	1.13657
acute_myeloid	OLINK_PDCD6	CRIP1	OLINK_PDCD6	0.171696	0.0863018	0.25709	9.30977	3.94725	8.66235e-05	0.121292	1.11928
acute_myeloid	OLINK_PDCD6	TMED1	OLINK_PDCD6	-0.11577	-0.173569	-0.0579704	6.21555	-3.93218	9.21164e-05	0.121292	1.06836
acute_myeloid	OLINK_PDCD6	PALB2	OLINK_PDCD6	-0.303073	-0.456225	-0.149921	2.59073	-3.88496	0.000111553	0.129522	0.909922
acute_myeloid	OLINK_PDCD6	TAGLN2	OLINK_PDCD6	0.117224	0.0578307	0.176618	11.1633	3.87472	0.000116252	0.129522	0.875799
acute_myeloid	OLINK_PDCD6	LMNA	OLINK_PDCD6	0.395985	0.194024	0.597947	7.44397	3.84922	0.000128774	0.132255	0.791234
acute_myeloid	OLINK_PDCD6	AHR	OLINK_PDCD6	0.155428	0.0758368	0.235018	7.68297	3.83378	0.000136966	0.132255	0.740276
acute_myeloid	OLINK_PDCD6	PET117	OLINK_PDCD6	-0.189025	-0.288078	-0.0899708	4.80314	-3.74636	0.000193432	0.16053	0.455465
acute_myeloid	OLINK_PDCD6	RFX2	OLINK_PDCD6	0.278886	0.131655	0.426117	6.0368	3.71869	0.000215452	0.16053	0.366652
acute_myeloid	OLINK_PDCD6	CTNNB1	OLINK_PDCD6	0.122261	0.0576876	0.186834	8.05157	3.71704	0.000216842	0.16053	0.361358
acute_myeloid	OLINK_PDCD6	FIRRE	OLINK_PDCD6	-0.292634	-0.447855	-0.137413	1.64833	-3.70115	0.000230616	0.16053	0.310658
acute_myeloid	OLINK_PDCD6	ZNF71	OLINK_PDCD6	-0.267107	-0.408869	-0.125345	3.31568	-3.69902	0.000232522	0.16053	0.303884
acute_myeloid	OLINK_PDCD6	GSEC	OLINK_PDCD6	-0.320638	-0.491247	-0.15003	2.95558	-3.68958	0.00024116	0.16053	0.273865
acute_myeloid	OLINK_PDCD6	AC007881.2	OLINK_PDCD6	-0.305055	-0.467498	-0.142613	1.02099	-3.68672	0.000243832	0.16053	0.264801
acute_myeloid	OLINK_PDCD6	AC245297.2	OLINK_PDCD6	-0.263771	-0.405013	-0.122529	1.22794	-3.66627	0.000263793	0.161109	0.200083
acute_myeloid	OLINK_PDCD6	ACTA2	OLINK_PDCD6	-0.318382	-0.489284	-0.147481	4.33641	-3.65733	0.000272986	0.161109	0.171922
acute_myeloid	OLINK_PDCD6	SIRPB2	OLINK_PDCD6	-0.212325	-0.326447	-0.0982021	6.29867	-3.6525	0.000278081	0.161109	0.156722
acute_myeloid	OLINK_PDGFA	SERTAD1	OLINK_PDGFA	0.338044	0.289734	0.386354	7.5534	13.7372	2.11773e-38	3.06733e-34	76.308
acute_myeloid	OLINK_PDGFA	RGCC	OLINK_PDGFA	0.729322	0.624246	0.834397	6.05542	13.6263	7.14509e-38	5.17448e-34	75.1109
acute_myeloid	OLINK_PDGFA	EIF1	OLINK_PDGFA	0.193533	0.163701	0.223365	12.6781	12.7361	1.00231e-33	4.83916e-30	65.7135
acute_myeloid	OLINK_PDGFA	MARCH1	OLINK_PDGFA	-0.267244	-0.30874	-0.225749	8.37644	-12.6437	2.63966e-33	9.55822e-30	64.7608
acute_myeloid	OLINK_PDGFA	TNFSF13B	OLINK_PDGFA	-0.270725	-0.312871	-0.228579	10.1002	-12.6104	3.73467e-33	1.08186e-29	64.4194
acute_myeloid	OLINK_PDGFA	HERC5	OLINK_PDGFA	-0.643602	-0.74491	-0.542293	7.00258	-12.4719	1.57734e-32	3.8077e-29	63.0021
acute_myeloid	OLINK_PDGFA	STAT2	OLINK_PDGFA	-0.321347	-0.372191	-0.270503	8.33924	-12.4078	3.06219e-32	6.3361e-29	62.3495
acute_myeloid	OLINK_PDGFA	PHF11	OLINK_PDGFA	-0.243805	-0.283195	-0.204416	8.12576	-12.1514	4.25179e-31	7.69787e-28	59.7619
acute_myeloid	OLINK_PDGFA	PARP9	OLINK_PDGFA	-0.362999	-0.422109	-0.303889	7.71593	-12.0561	1.12023e-30	1.80283e-27	58.8091
acute_myeloid	OLINK_PDGFA	IFIH1	OLINK_PDGFA	-0.561351	-0.653879	-0.468823	5.89944	-11.9103	4.88326e-30	6.66497e-27	57.3613
acute_myeloid	OLINK_PDGFA	XAF1	OLINK_PDGFA	-0.516348	-0.601484	-0.431213	8.65318	-11.9067	5.06177e-30	6.66497e-27	57.326
acute_myeloid	OLINK_PDGFA	TNFRSF12A	OLINK_PDGFA	0.692788	0.577987	0.80759	5.21424	11.8472	9.2031e-30	1.11081e-26	56.7382
acute_myeloid	OLINK_PDGFA	TUBB4B	OLINK_PDGFA	0.19883	0.165858	0.231802	8.36811	11.8385	1.00447e-29	1.11913e-26	56.6522
acute_myeloid	OLINK_PDGFA	TMEM123	OLINK_PDGFA	-0.263973	-0.308049	-0.219897	8.73737	-11.7576	2.25347e-29	2.23052e-26	55.8577
acute_myeloid	OLINK_PDGFA	IFIT1	OLINK_PDGFA	-0.980524	-1.14428	-0.81677	6.09969	-11.7551	2.30999e-29	2.23052e-26	55.8334
acute_myeloid	OLINK_PDGFA	DDX58	OLINK_PDGFA	-0.587936	-0.686489	-0.489383	5.81187	-11.7118	3.55712e-29	3.10913e-26	55.4089
acute_myeloid	OLINK_PDGFA	NMI	OLINK_PDGFA	-0.287445	-0.335639	-0.239252	8.10167	-11.7092	3.64921e-29	3.10913e-26	55.3838
acute_myeloid	OLINK_PDGFA	DTX3L	OLINK_PDGFA	-0.356016	-0.415909	-0.296123	7.18276	-11.6696	5.40868e-29	4.35218e-26	54.9969
acute_myeloid	OLINK_PDGFA	PARP14	OLINK_PDGFA	-0.373573	-0.437461	-0.309685	8.26114	-11.4793	3.53403e-28	2.56572e-25	53.1518
acute_myeloid	OLINK_PDGFA	DHX58	OLINK_PDGFA	-0.459731	-0.538355	-0.381106	5.34877	-11.4791	3.54283e-28	2.56572e-25	53.1493
acute_myeloid	OLINK_PDGFA	ADAR	OLINK_PDGFA	-0.209633	-0.245828	-0.173438	9.22179	-11.3703	1.02604e-27	7.07676e-25	52.1042
acute_myeloid	OLINK_PDGFA	RSAD2	OLINK_PDGFA	-0.922123	-1.08153	-0.762711	6.14265	-11.3561	1.17869e-27	7.76005e-25	51.9679
acute_myeloid	OLINK_PDGFA	CTNNB1	OLINK_PDGFA	0.188639	0.155927	0.221351	8.05157	11.3212	1.65594e-27	1.04281e-24	51.6338
acute_myeloid	OLINK_PDGFA	HELZ2	OLINK_PDGFA	-0.410261	-0.481434	-0.339088	6.53217	-11.3164	1.7346e-27	1.04683e-24	51.5881
acute_myeloid	OLINK_PDGFA	ISG15	OLINK_PDGFA	-0.65276	-0.766212	-0.539309	10.6591	-11.2955	2.12502e-27	1.23115e-24	51.3886
acute_myeloid	OLINK_PDGFB	SERTAD1	OLINK_PDGFB	0.226029	0.193225	0.258832	7.5534	13.5271	2.11038e-37	3.05667e-33	74.0634
acute_myeloid	OLINK_PDGFB	RGCC	OLINK_PDGFB	0.486538	0.415461	0.557616	6.05542	13.4384	5.54115e-37	4.0129e-33	73.1126
acute_myeloid	OLINK_PDGFB	TNFSF13B	OLINK_PDGFB	-0.186015	-0.214335	-0.157694	10.1002	-12.8946	1.88372e-34	9.09461e-31	67.3727
acute_myeloid	OLINK_PDGFB	HERC5	OLINK_PDGFB	-0.443078	-0.510992	-0.375164	7.00258	-12.808	4.70082e-34	1.70217e-30	66.4723
acute_myeloid	OLINK_PDGFB	EIF1	OLINK_PDGFB	0.130164	0.110041	0.150286	12.6781	12.6989	1.48017e-33	4.28775e-30	65.3431
acute_myeloid	OLINK_PDGFB	STAT2	OLINK_PDGFB	-0.21952	-0.25367	-0.18537	8.33924	-12.6195	3.3979e-33	8.20252e-30	64.525
acute_myeloid	OLINK_PDGFB	IFIH1	OLINK_PDGFB	-0.392818	-0.454748	-0.330888	5.89944	-12.4524	1.93084e-32	3.99518e-29	62.8147
acute_myeloid	OLINK_PDGFB	MARCH1	OLINK_PDGFB	-0.177321	-0.205474	-0.149167	8.37644	-12.3648	4.77146e-32	8.63873e-29	61.9243
acute_myeloid	OLINK_PDGFB	PHF11	OLINK_PDGFB	-0.165536	-0.192003	-0.139069	8.12576	-12.2788	1.15591e-31	1.86025e-28	61.0534
acute_myeloid	OLINK_PDGFB	PARP9	OLINK_PDGFB	-0.247047	-0.286749	-0.207345	7.71593	-12.216	2.20006e-31	3.18657e-28	60.42
acute_myeloid	OLINK_PDGFB	IFIT1	OLINK_PDGFB	-0.682334	-0.79208	-0.572588	6.09969	-12.2059	2.43799e-31	3.21017e-28	60.3189
acute_myeloid	OLINK_PDGFB	DDX58	OLINK_PDGFB	-0.410358	-0.476468	-0.344248	5.81187	-12.1859	2.99093e-31	3.61006e-28	60.1177
acute_myeloid	OLINK_PDGFB	XAF1	OLINK_PDGFB	-0.351663	-0.40887	-0.294457	8.65318	-12.0683	9.90232e-31	1.10327e-27	58.9396
acute_myeloid	OLINK_PDGFB	DHX58	OLINK_PDGFB	-0.321346	-0.373851	-0.26884	5.34877	-12.0151	1.69654e-30	1.75519e-27	58.4098
acute_myeloid	OLINK_PDGFB	NMI	OLINK_PDGFB	-0.197875	-0.230279	-0.16547	8.10167	-11.988	2.23174e-30	2.01524e-27	58.14
acute_myeloid	OLINK_PDGFB	ID1	OLINK_PDGFB	0.401644	0.335843	0.467444	8.48937	11.9832	2.3421e-30	2.01524e-27	58.0925
acute_myeloid	OLINK_PDGFB	IFIT2	OLINK_PDGFB	-0.485527	-0.565076	-0.405978	6.54444	-11.9822	2.36531e-30	2.01524e-27	58.0828
acute_myeloid	OLINK_PDGFB	TNFSF10	OLINK_PDGFB	-0.346845	-0.404128	-0.289562	9.13114	-11.887	6.17067e-30	4.96533e-27	57.1393
acute_myeloid	OLINK_PDGFB	TNFRSF12A	OLINK_PDGFB	0.465956	0.388567	0.543345	5.21424	11.8203	1.20439e-29	9.18123e-27	56.4814
acute_myeloid	OLINK_PDGFB	DTX3L	OLINK_PDGFB	-0.241721	-0.282084	-0.201358	7.18276	-11.7569	2.27027e-29	1.64413e-26	55.8577
acute_myeloid	OLINK_PDGFB	NT5C3A	OLINK_PDGFB	-0.293201	-0.342412	-0.24399	7.12173	-11.6966	4.13489e-29	2.85189e-26	55.2679
acute_myeloid	OLINK_PDGFB	MX2	OLINK_PDGFB	-0.315432	-0.368413	-0.26245	8.4088	-11.6881	4.50243e-29	2.96424e-26	55.1841
acute_myeloid	OLINK_PDGFB	ISG15	OLINK_PDGFB	-0.451388	-0.52743	-0.375346	10.6591	-11.6535	6.34142e-29	3.99344e-26	54.8472
acute_myeloid	OLINK_PDGFB	TMEM123	OLINK_PDGFB	-0.176504	-0.206267	-0.146742	8.73737	-11.6426	7.06679e-29	4.11217e-26	54.7407
acute_myeloid	OLINK_PDGFB	RSAD2	OLINK_PDGFB	-0.634109	-0.741063	-0.527156	6.14265	-11.6394	7.29308e-29	4.11217e-26	54.7097
acute_myeloid	OLINK_PDGFC	CLU	OLINK_PDGFC	1.20211	0.801964	1.60226	8.80718	5.89774	5.61216e-09	6.14686e-05	9.88336
acute_myeloid	OLINK_PDGFC	CD63	OLINK_PDGFC	0.355651	0.235804	0.475497	11.0099	5.82585	8.4878e-09	6.14686e-05	9.50931
acute_myeloid	OLINK_PDGFC	FAM20A	OLINK_PDGFC	0.888351	0.57141	1.20529	6.48779	5.5026	5.16661e-08	0.000249444	7.87883
acute_myeloid	OLINK_PDGFC	RNASE1	OLINK_PDGFC	1.2129	0.772935	1.65287	7.56095	5.4121	8.4308e-08	0.000305279	7.43761
acute_myeloid	OLINK_PDGFC	MAP1LC3B	OLINK_PDGFC	0.203272	0.122812	0.283731	9.17815	4.95976	8.76794e-07	0.00221172	5.33352
acute_myeloid	OLINK_PDGFC	METTL7B	OLINK_PDGFC	1.12948	0.679023	1.57994	5.2498	4.9225	1.05495e-06	0.00221172	5.16781
acute_myeloid	OLINK_PDGFC	MLXIPL	OLINK_PDGFC	0.844806	0.507699	1.18191	1.49041	4.91984	1.06891e-06	0.00221172	5.15604
acute_myeloid	OLINK_PDGFC	SQLE	OLINK_PDGFC	0.514057	0.30328	0.724834	6.38738	4.78795	2.03688e-06	0.00368777	4.57908
acute_myeloid	OLINK_PDGFC	POC5	OLINK_PDGFC	-0.626692	-0.885809	-0.367574	3.82592	-4.74809	2.46762e-06	0.00397123	4.40762
acute_myeloid	OLINK_PDGFC	ITGA7	OLINK_PDGFC	0.821168	0.478941	1.1634	3.70908	4.71063	2.95156e-06	0.00423849	4.24767
acute_myeloid	OLINK_PDGFC	RNASE2	OLINK_PDGFC	0.70093	0.407677	0.994183	9.86062	4.69239	3.21896e-06	0.00423849	4.17023
acute_myeloid	OLINK_PDGFC	TNNT1	OLINK_PDGFC	0.622572	0.3605	0.884644	7.66253	4.6637	3.68728e-06	0.0043193	4.049
acute_myeloid	OLINK_PDGFC	ID1	OLINK_PDGFC	0.856969	0.494655	1.21928	8.48937	4.64346	4.05631e-06	0.0043193	3.96389
acute_myeloid	OLINK_PDGFC	ADM	OLINK_PDGFC	0.513706	0.295805	0.731607	7.38103	4.62826	4.35664e-06	0.0043193	3.90018
acute_myeloid	OLINK_PDGFC	RAB13	OLINK_PDGFC	0.386978	0.222632	0.551324	7.06586	4.62263	4.47317e-06	0.0043193	3.87664
acute_myeloid	OLINK_PDGFC	TPM4	OLINK_PDGFC	0.227527	0.129176	0.325877	9.09813	4.54169	6.51741e-06	0.00589989	3.54121
acute_myeloid	OLINK_PDGFC	H1FX	OLINK_PDGFC	0.420884	0.238057	0.60371	9.26087	4.51945	7.22047e-06	0.00610383	3.44999
acute_myeloid	OLINK_PDGFC	CTSD	OLINK_PDGFC	0.34254	0.193391	0.491689	11.1631	4.5087	7.58554e-06	0.00610383	3.40608
acute_myeloid	OLINK_PDGFC	PNOC	OLINK_PDGFC	-0.9506	-1.36607	-0.535132	2.86912	-4.49182	8.19515e-06	0.00624729	3.33729
acute_myeloid	OLINK_PDGFC	CBFA2T3	OLINK_PDGFC	-0.458266	-0.659085	-0.257448	5.59368	-4.47998	8.65019e-06	0.00626447	3.2892
acute_myeloid	OLINK_PDGFC	AMOT	OLINK_PDGFC	-0.447546	-0.649152	-0.24594	0.510957	-4.35808	1.49837e-05	0.0103345	2.80095
acute_myeloid	OLINK_PDGFC	MERTK	OLINK_PDGFC	0.572927	0.314191	0.831663	5.08949	4.34714	1.57304e-05	0.0103563	2.75778
acute_myeloid	OLINK_PDGFC	S100A10	OLINK_PDGFC	0.192025	0.104911	0.279138	13.343	4.32745	1.71661e-05	0.0108102	2.68028
acute_myeloid	OLINK_PDGFC	ZNF598	OLINK_PDGFC	0.336972	0.183748	0.490196	6.04231	4.31746	1.79415e-05	0.0108277	2.64108
acute_myeloid	OLINK_PDGFC	NUP50	OLINK_PDGFC	-0.325534	-0.474155	-0.176913	6.74659	-4.30009	1.93689e-05	0.0109878	2.57319
acute_myeloid	OLINK_PDGFRA	HLA-DPB1	OLINK_PDGFRA	-0.387116	-0.498064	-0.276168	11.4252	-6.84987	1.56004e-11	2.25957e-07	15.6291
acute_myeloid	OLINK_PDGFRA	CLU	OLINK_PDGFRA	0.724384	0.507171	0.941596	8.80718	6.54705	1.09954e-10	7.96285e-07	13.7961
acute_myeloid	OLINK_PDGFRA	CTSD	OLINK_PDGFRA	0.263646	0.183127	0.344166	11.1631	6.42808	2.32019e-10	8.43415e-07	13.0959
acute_myeloid	OLINK_PDGFRA	CD74	OLINK_PDGFRA	-0.27274	-0.356386	-0.189095	14.4924	-6.40131	2.74023e-10	8.43415e-07	12.94
acute_myeloid	OLINK_PDGFRA	HLA-DRA	OLINK_PDGFRA	-0.30119	-0.394115	-0.208265	12.8842	-6.3631	3.4714e-10	8.43415e-07	12.7184
acute_myeloid	OLINK_PDGFRA	HLA-DPA1	OLINK_PDGFRA	-0.353891	-0.463216	-0.244566	11.9643	-6.35497	3.64999e-10	8.43415e-07	12.6714
acute_myeloid	OLINK_PDGFRA	HLA-DMB	OLINK_PDGFRA	-0.27973	-0.366549	-0.192912	8.46257	-6.32541	4.37811e-10	8.43415e-07	12.501
acute_myeloid	OLINK_PDGFRA	ACSL1	OLINK_PDGFRA	0.318197	0.218769	0.417625	8.23711	6.28273	5.68628e-10	8.43415e-07	12.2562
acute_myeloid	OLINK_PDGFRA	RAB13	OLINK_PDGFRA	0.283699	0.194909	0.372489	7.06586	6.27273	6.04411e-10	8.43415e-07	12.199
acute_myeloid	OLINK_PDGFRA	AGFG1	OLINK_PDGFRA	0.30365	0.208478	0.398821	7.84762	6.26366	6.38778e-10	8.43415e-07	12.1472
acute_myeloid	OLINK_PDGFRA	MCEMP1	OLINK_PDGFRA	0.435725	0.299148	0.572302	8.18042	6.26321	6.40539e-10	8.43415e-07	12.1447
acute_myeloid	OLINK_PDGFRA	SEMA6B	OLINK_PDGFRA	0.642335	0.439612	0.845058	3.91141	6.22043	8.30556e-10	1.00248e-06	11.9015
acute_myeloid	OLINK_PDGFRA	CTSB	OLINK_PDGFRA	0.16438	0.11221	0.21655	10.782	6.18574	1.0242e-09	1.14111e-06	11.7053
acute_myeloid	OLINK_PDGFRA	SOCS3	OLINK_PDGFRA	0.418594	0.28517	0.552017	7.98118	6.15917	1.20174e-09	1.24329e-06	11.5557
acute_myeloid	OLINK_PDGFRA	ADM	OLINK_PDGFRA	0.365539	0.248147	0.482932	7.38103	6.113	1.58422e-09	1.37133e-06	11.2972
acute_myeloid	OLINK_PDGFRA	HLA-DMA	OLINK_PDGFRA	-0.22791	-0.301115	-0.154704	10.1499	-6.11196	1.59406e-09	1.37133e-06	11.2915
acute_myeloid	OLINK_PDGFRA	SLC39A8	OLINK_PDGFRA	0.558283	0.378912	0.737653	5.37112	6.11034	1.60955e-09	1.37133e-06	11.2824
acute_myeloid	OLINK_PDGFRA	MXD1	OLINK_PDGFRA	0.188286	0.126719	0.249852	8.15663	6.0039	3.02231e-09	2.39701e-06	10.6933
acute_myeloid	OLINK_PDGFRA	RNASE1	OLINK_PDGFRA	0.728493	0.490019	0.966968	7.56095	5.99715	3.14438e-09	2.39701e-06	10.6563
acute_myeloid	OLINK_PDGFRA	H2AFJ	OLINK_PDGFRA	0.172458	0.115879	0.229036	9.8443	5.98399	3.3966e-09	2.40683e-06	10.5842
acute_myeloid	OLINK_PDGFRA	FLVCR2	OLINK_PDGFRA	0.273257	0.18354	0.362975	6.27844	5.97938	3.48961e-09	2.40683e-06	10.559
acute_myeloid	OLINK_PDGFRA	S100A8	OLINK_PDGFRA	0.341985	0.227264	0.456707	16.7974	5.85229	7.29356e-09	4.79896e-06	9.87049
acute_myeloid	OLINK_PDGFRA	S100A12	OLINK_PDGFRA	0.403205	0.267771	0.53864	13.0636	5.84465	7.62056e-09	4.79896e-06	9.82955
acute_myeloid	OLINK_PDGFRA	VCAN	OLINK_PDGFRA	0.269127	0.178085	0.360168	11.8782	5.80336	9.65218e-09	5.82509e-06	9.60899
acute_myeloid	OLINK_PDGFRA	TMEM156	OLINK_PDGFRA	-0.566482	-0.758649	-0.374314	2.58415	-5.78718	1.05843e-08	6.13211e-06	9.52297
acute_myeloid	OLINK_PDGFRB	AP002812.5	OLINK_PDGFRB	-0.3185	-0.462425	-0.174575	0.670047	-4.34445	1.59196e-05	0.230579	1.70915
acute_myeloid	OLINK_PDGFRB	SLC9A3R2	OLINK_PDGFRB	0.386219	0.183197	0.589242	3.75605	3.73466	0.000202467	0.996527	-0.0975942
acute_myeloid	OLINK_PDGFRB	ATP2A1-AS1	OLINK_PDGFRB	-0.368519	-0.569977	-0.167061	1.60687	-3.59118	0.000351024	0.996527	-0.485011
acute_myeloid	OLINK_PDGFRB	SLC41A3	OLINK_PDGFRB	-0.229121	-0.354504	-0.103737	5.07593	-3.58745	0.000355988	0.996527	-0.494876
acute_myeloid	OLINK_PDGFRB	SPATA2L	OLINK_PDGFRB	0.296676	0.130429	0.462923	5.22653	3.5034	0.000487071	0.996527	-0.714842
acute_myeloid	OLINK_PDGFRB	AC005392.2	OLINK_PDGFRB	0.636079	0.269537	1.00262	2.75745	3.40682	0.000692908	0.996527	-0.961439
acute_myeloid	OLINK_PDGFRB	GPX4	OLINK_PDGFRB	0.0889627	0.0371719	0.140754	10.913	3.37223	0.00078453	0.996527	-1.04813
acute_myeloid	OLINK_PDGFRB	KCNMB3	OLINK_PDGFRB	-0.325235	-0.515864	-0.134606	1.54431	-3.34943	0.000850971	0.996527	-1.10482
acute_myeloid	OLINK_PDGFRB	COL9A3	OLINK_PDGFRB	0.489555	0.202384	0.776727	2.87985	3.34674	0.000859135	0.996527	-1.11147
acute_myeloid	OLINK_PDGFRB	LINC01023	OLINK_PDGFRB	0.314951	0.130099	0.499804	3.49049	3.34487	0.000864861	0.996527	-1.1161
acute_myeloid	OLINK_PDGFRB	KYAT1	OLINK_PDGFRB	-0.316786	-0.505209	-0.128363	2.83568	-3.3006	0.0010112	0.996527	-1.22496
acute_myeloid	OLINK_PDGFRB	CD22	OLINK_PDGFRB	-0.366831	-0.585546	-0.148116	2.16418	-3.29268	0.0010397	0.996527	-1.2443
acute_myeloid	OLINK_PDGFRB	HLA-DQA2	OLINK_PDGFRB	1.0482	0.418329	1.67807	6.92343	3.26704	0.00113711	0.996527	-1.30656
acute_myeloid	OLINK_PDGFRB	NCEH1	OLINK_PDGFRB	0.265722	0.105908	0.425536	4.74595	3.26417	0.0011485	0.996527	-1.31349
acute_myeloid	OLINK_PDGFRB	DSC2	OLINK_PDGFRB	0.369508	0.144608	0.594408	5.35813	3.2255	0.00131304	0.996527	-1.40645
acute_myeloid	OLINK_PDGFRB	MC1R	OLINK_PDGFRB	0.296197	0.115176	0.477218	1.16063	3.21228	0.0013741	0.996527	-1.43797
acute_myeloid	OLINK_PDGFRB	BRAP	OLINK_PDGFRB	-0.168286	-0.271607	-0.0649651	5.71627	-3.19758	0.00144505	0.996527	-1.47287
acute_myeloid	OLINK_PDGFRB	CLN5	OLINK_PDGFRB	0.208669	0.0801064	0.337232	4.65706	3.18643	0.00150112	0.996527	-1.49925
acute_myeloid	OLINK_PDGFRB	PRMT2	OLINK_PDGFRB	-0.0895724	-0.144809	-0.0343357	7.98728	-3.18352	0.00151608	0.996527	-1.50612
acute_myeloid	OLINK_PDGFRB	ZFP1	OLINK_PDGFRB	0.306019	0.116745	0.495292	2.88121	3.1741	0.00156549	0.996527	-1.52832
acute_myeloid	OLINK_PDGFRB	C17orf53	OLINK_PDGFRB	-0.250192	-0.406819	-0.0935657	0.675636	-3.13596	0.00178099	0.996527	-1.61754
acute_myeloid	OLINK_PDGFRB	ZNF586	OLINK_PDGFRB	-0.23197	-0.377436	-0.0865043	4.18839	-3.13064	0.00181313	0.996527	-1.6299
acute_myeloid	OLINK_PDGFRB	KDM7A	OLINK_PDGFRB	0.181049	0.0672573	0.294842	6.39046	3.12354	0.00185685	0.996527	-1.64637
acute_myeloid	OLINK_PDGFRB	C1R	OLINK_PDGFRB	-0.312751	-0.509499	-0.116004	1.49529	-3.1207	0.00187462	0.996527	-1.65295
acute_myeloid	OLINK_PDGFRB	AL441992.1	OLINK_PDGFRB	0.208896	0.0766705	0.341122	5.46907	3.10153	0.00199861	0.996527	-1.69717
acute_myeloid	OLINK_PDLIM7	ODC1	OLINK_PDLIM7	0.0909146	0.0610968	0.120732	5.52082	5.98577	3.36146e-09	4.86874e-05	10.6142
acute_myeloid	OLINK_PDLIM7	FKBP11	OLINK_PDLIM7	-0.116866	-0.15874	-0.0749923	4.66856	-5.47909	5.87149e-08	0.000323752	7.8914
acute_myeloid	OLINK_PDLIM7	HERC5	OLINK_PDLIM7	-0.189036	-0.257073	-0.120999	7.00258	-5.45457	6.70572e-08	0.000323752	7.76526
acute_myeloid	OLINK_PDLIM7	RNF141	OLINK_PDLIM7	0.062635	0.0387866	0.0864834	7.38465	5.15608	3.24298e-07	0.00098769	6.27132
acute_myeloid	OLINK_PDLIM7	ZC3HAV1	OLINK_PDLIM7	-0.0589135	-0.0814017	-0.0364253	7.66924	-5.14306	3.46767e-07	0.00098769	6.20794
acute_myeloid	OLINK_PDLIM7	BAZ1A	OLINK_PDLIM7	-0.0520714	-0.0721385	-0.0320043	8.24362	-5.09421	4.45272e-07	0.00098769	5.97146
acute_myeloid	OLINK_PDLIM7	ARRDC3	OLINK_PDLIM7	0.104132	0.0638137	0.14445	6.39379	5.07043	5.02535e-07	0.00098769	5.85709
acute_myeloid	OLINK_PDLIM7	BAK1	OLINK_PDLIM7	-0.0630874	-0.087592	-0.0385827	6.2365	-5.05424	5.45534e-07	0.00098769	5.7795
acute_myeloid	OLINK_PDLIM7	PARP10	OLINK_PDLIM7	-0.091172	-0.127005	-0.0553389	7.1554	-4.99504	7.35073e-07	0.00118298	5.49779
acute_myeloid	OLINK_PDLIM7	ID2	OLINK_PDLIM7	0.0730879	0.0440772	0.102098	10.403	4.94595	9.39118e-07	0.00124535	5.26654
acute_myeloid	OLINK_PDLIM7	NFKBID	OLINK_PDLIM7	0.0988008	0.0593537	0.138248	6.61935	4.91708	1.08361e-06	0.00124535	5.13152
acute_myeloid	OLINK_PDLIM7	ISG20	OLINK_PDLIM7	-0.183017	-0.25618	-0.109855	7.73937	-4.91094	1.11699e-06	0.00124535	5.1029
acute_myeloid	OLINK_PDLIM7	DNAJA1	OLINK_PDLIM7	-0.0740365	-0.103714	-0.0443589	8.62972	-4.89756	1.19321e-06	0.00124535	5.04064
acute_myeloid	OLINK_PDLIM7	CIR1	OLINK_PDLIM7	-0.042148	-0.0590491	-0.0252468	8.02104	-4.89577	1.20374e-06	0.00124535	5.03236
acute_myeloid	OLINK_PDLIM7	IFIH1	OLINK_PDLIM7	-0.153486	-0.215533	-0.0914387	5.89944	-4.85632	1.46092e-06	0.00135255	4.84981
acute_myeloid	OLINK_PDLIM7	HMOX1	OLINK_PDLIM7	0.0630615	0.0375445	0.0885785	9.64888	4.85172	1.49412e-06	0.00135255	4.82863
acute_myeloid	OLINK_PDLIM7	SMCHD1	OLINK_PDLIM7	-0.0595445	-0.0841994	-0.0348896	8.82473	-4.74134	2.54885e-06	0.00217162	4.32568
acute_myeloid	OLINK_PDLIM7	IFIT1	OLINK_PDLIM7	-0.26143	-0.370935	-0.151925	6.09969	-4.68686	3.30443e-06	0.00258	4.0815
acute_myeloid	OLINK_PDLIM7	TGM1	OLINK_PDLIM7	-0.221916	-0.314978	-0.128853	2.20193	-4.68141	3.39106e-06	0.00258	4.05717
acute_myeloid	OLINK_PDLIM7	KPNB1	OLINK_PDLIM7	-0.0385023	-0.0546979	-0.0223066	7.97136	-4.66713	3.62805e-06	0.00258	3.99368
acute_myeloid	OLINK_PDLIM7	CFLAR	OLINK_PDLIM7	-0.037942	-0.0539563	-0.0219276	8.81273	-4.65128	3.90965e-06	0.00258	3.92343
acute_myeloid	OLINK_PDLIM7	NAB2	OLINK_PDLIM7	0.160466	0.0925986	0.228333	5.03616	4.64177	4.08869e-06	0.00258	3.88136
acute_myeloid	OLINK_PDLIM7	AC116366.3	OLINK_PDLIM7	-0.106651	-0.151845	-0.0614574	5.83761	-4.63286	4.26362e-06	0.00258	3.84201
acute_myeloid	OLINK_PDLIM7	TAP1	OLINK_PDLIM7	-0.0811491	-0.115541	-0.0467577	8.31885	-4.63228	4.27507e-06	0.00258	3.83949
acute_myeloid	OLINK_PDLIM7	TOR1B	OLINK_PDLIM7	-0.0905479	-0.12925	-0.0518459	5.97271	-4.59311	5.13472e-06	0.002844	3.66745
acute_myeloid	OLINK_PDP1	FKBP11	OLINK_PDP1	-0.127716	-0.174018	-0.0814129	4.66856	-5.41502	8.29982e-08	0.00120215	7.59351
acute_myeloid	OLINK_PDP1	ODC1	OLINK_PDP1	0.0886369	0.0555125	0.121761	5.52082	5.25325	1.95777e-07	0.00141782	6.78373
acute_myeloid	OLINK_PDP1	HERC5	OLINK_PDP1	-0.196112	-0.271312	-0.120912	7.00258	-5.11972	3.90861e-07	0.00188708	6.13243
acute_myeloid	OLINK_PDP1	HIST1H1E	OLINK_PDP1	0.0943682	0.0575391	0.131197	8.73498	5.03032	6.15622e-07	0.00202084	5.70506
acute_myeloid	OLINK_PDP1	TNFAIP3	OLINK_PDP1	-0.110181	-0.153395	-0.0669673	8.40963	-5.00547	6.9761e-07	0.00202084	5.58753
acute_myeloid	OLINK_PDP1	BAK1	OLINK_PDP1	-0.0672044	-0.0942923	-0.0401165	6.2365	-4.87062	1.3621e-06	0.0032881	4.95918
acute_myeloid	OLINK_PDP1	BAZ1A	OLINK_PDP1	-0.0521201	-0.0743705	-0.0298697	8.24362	-4.59863	5.00416e-06	0.00818955	3.7408
acute_myeloid	OLINK_PDP1	PARP10	OLINK_PDP1	-0.0923522	-0.132006	-0.0526982	7.1554	-4.57216	5.66024e-06	0.00818955	3.62572
acute_myeloid	OLINK_PDP1	RNF141	OLINK_PDP1	0.0613847	0.0349661	0.0878033	7.38465	4.56154	5.94585e-06	0.00818955	3.57975
acute_myeloid	OLINK_PDP1	CIR1	OLINK_PDP1	-0.0431248	-0.0618133	-0.0244363	8.02104	-4.53016	6.87319e-06	0.00818955	3.44446
acute_myeloid	OLINK_PDP1	ACTB	OLINK_PDP1	0.0264564	0.0149461	0.0379668	15.5165	4.51237	7.45901e-06	0.00818955	3.36814
acute_myeloid	OLINK_PDP1	CFLAR	OLINK_PDP1	-0.0406703	-0.0583825	-0.0229581	8.81273	-4.50783	7.61607e-06	0.00818955	3.3487
acute_myeloid	OLINK_PDP1	FAM53C	OLINK_PDP1	-0.059532	-0.0854984	-0.0335657	6.32204	-4.50092	7.86088e-06	0.00818955	3.31919
acute_myeloid	OLINK_PDP1	IGLV4-69	OLINK_PDP1	-0.174882	-0.251347	-0.0984168	0.844371	-4.48996	8.26488e-06	0.00818955	3.27245
acute_myeloid	OLINK_PDP1	LACTB	OLINK_PDP1	-0.0518245	-0.0745128	-0.0291362	7.73546	-4.4843	8.48131e-06	0.00818955	3.24834
acute_myeloid	OLINK_PDP1	ID2	OLINK_PDP1	0.0726349	0.040456	0.104814	10.403	4.43134	1.07873e-05	0.00925345	3.02418
acute_myeloid	OLINK_PDP1	TERF2IP	OLINK_PDP1	-0.034783	-0.050198	-0.0193681	8.12803	-4.42983	1.08609e-05	0.00925345	3.01785
acute_myeloid	OLINK_PDP1	SMCHD1	OLINK_PDP1	-0.0609822	-0.0882569	-0.0337076	8.82473	-4.3894	1.30271e-05	0.00973061	2.84849
acute_myeloid	OLINK_PDP1	ISG20	OLINK_PDP1	-0.180448	-0.261267	-0.0996293	7.73937	-4.3833	1.33882e-05	0.00973061	2.82304
acute_myeloid	OLINK_PDP1	AC116366.3	OLINK_PDP1	-0.111407	-0.161313	-0.0615012	5.83761	-4.3825	1.34364e-05	0.00973061	2.8197
acute_myeloid	OLINK_PDP1	NCF1	OLINK_PDP1	-0.0837933	-0.121916	-0.0456708	11.0793	-4.31509	1.813e-05	0.0125045	2.54103
acute_myeloid	OLINK_PDP1	RNF149	OLINK_PDP1	-0.0463251	-0.067679	-0.0249711	9.16497	-4.25892	2.31996e-05	0.0147483	2.31196
acute_myeloid	OLINK_PDP1	ZC3HAV1	OLINK_PDP1	-0.0540967	-0.0790457	-0.0291477	7.66924	-4.25676	2.34197e-05	0.0147483	2.3032
acute_myeloid	OLINK_PDP1	IGHV5-51	OLINK_PDP1	-0.188859	-0.276442	-0.101276	1.31952	-4.23331	2.59365e-05	0.0154521	2.20845
acute_myeloid	OLINK_PDP1	HMOX1	OLINK_PDP1	0.0609291	0.0326241	0.0892342	9.64888	4.22594	2.67797e-05	0.0154521	2.17876
acute_myeloid	OLINK_PEAR1	LILRB4	OLINK_PEAR1	-0.346547	-0.480915	-0.212178	8.44732	-5.06321	5.21304e-07	0.00755057	5.5247
acute_myeloid	OLINK_PEAR1	MESD	OLINK_PEAR1	-0.250935	-0.356794	-0.145076	7.48289	-4.65366	3.86611e-06	0.0279983	3.80886
acute_myeloid	OLINK_PEAR1	ARRDC3	OLINK_PEAR1	0.53368	0.301855	0.765504	6.39379	4.51943	7.22112e-06	0.0348636	3.27591
acute_myeloid	OLINK_PEAR1	SDC3	OLINK_PEAR1	-0.767341	-1.12655	-0.40813	3.93094	-4.19374	3.07781e-05	0.0929135	2.044
acute_myeloid	OLINK_PEAR1	CLU	OLINK_PEAR1	-0.89184	-1.31029	-0.473392	8.80718	-4.18415	3.20745e-05	0.0929135	2.00906
acute_myeloid	OLINK_PEAR1	TPT1	OLINK_PEAR1	0.209733	0.107583	0.311884	13.4699	4.03077	6.13728e-05	0.106083	1.46038
acute_myeloid	OLINK_PEAR1	AL138963.3	OLINK_PEAR1	0.588766	0.301731	0.875802	8.46591	4.02688	6.23758e-05	0.106083	1.4467
acute_myeloid	OLINK_PEAR1	TYMP	OLINK_PEAR1	-0.397345	-0.593706	-0.200984	12.3789	-3.9726	7.80713e-05	0.106083	1.25738
acute_myeloid	OLINK_PEAR1	GBA	OLINK_PEAR1	-0.308498	-0.461056	-0.15594	6.60977	-3.96989	7.89454e-05	0.106083	1.24799
acute_myeloid	OLINK_PEAR1	C2	OLINK_PEAR1	-0.63822	-0.954143	-0.322296	4.83175	-3.96597	8.02269e-05	0.106083	1.23442
acute_myeloid	OLINK_PEAR1	ETFB	OLINK_PEAR1	-0.185642	-0.277675	-0.0936093	8.62124	-3.96	8.22159e-05	0.106083	1.21378
acute_myeloid	OLINK_PEAR1	HOXB4	OLINK_PEAR1	-0.668669	-1.00467	-0.332671	2.49575	-3.90693	0.000102072	0.106083	1.03159
acute_myeloid	OLINK_PEAR1	GPX4	OLINK_PEAR1	0.150946	0.0750589	0.226834	10.913	3.90494	0.000102899	0.106083	1.0248
acute_myeloid	OLINK_PEAR1	MFSD3	OLINK_PEAR1	-0.422742	-0.635389	-0.210096	4.56122	-3.90282	0.000103784	0.106083	1.01759
acute_myeloid	OLINK_PEAR1	NOL12	OLINK_PEAR1	-0.475659	-0.716592	-0.234726	4.52716	-3.87579	0.000115749	0.106083	0.925795
acute_myeloid	OLINK_PEAR1	KCTD14	OLINK_PEAR1	-1.03808	-1.56431	-0.511848	2.21125	-3.87273	0.000117187	0.106083	0.915414
acute_myeloid	OLINK_PEAR1	IER3	OLINK_PEAR1	0.534091	0.260463	0.807718	7.49957	3.83193	0.000137982	0.107346	0.77812
acute_myeloid	OLINK_PEAR1	SNX20	OLINK_PEAR1	-0.262748	-0.39753	-0.127966	7.07404	-3.8271	0.000140663	0.107346	0.761956
acute_myeloid	OLINK_PEAR1	KDM5B	OLINK_PEAR1	0.325412	0.158164	0.492659	5.24767	3.81975	0.000144835	0.107346	0.737404
acute_myeloid	OLINK_PEAR1	AP001056.2	OLINK_PEAR1	0.53464	0.257042	0.812239	1.12196	3.781	0.000168841	0.107346	0.608682
acute_myeloid	OLINK_PEAR1	DDX43	OLINK_PEAR1	-0.573436	-0.872118	-0.274753	0.980882	-3.76909	0.00017694	0.107346	0.569386
acute_myeloid	OLINK_PEAR1	SIGLEC12	OLINK_PEAR1	-0.851354	-1.29481	-0.407901	1.53904	-3.76899	0.000177013	0.107346	0.569038
acute_myeloid	OLINK_PEAR1	CTNNB1	OLINK_PEAR1	0.240471	0.114947	0.365995	8.05157	3.76094	0.000182693	0.107346	0.542553
acute_myeloid	OLINK_PEAR1	AL117336.3	OLINK_PEAR1	0.560788	0.266929	0.854647	1.54491	3.74646	0.000193351	0.107346	0.495023
acute_myeloid	OLINK_PEAR1	IFI27	OLINK_PEAR1	-1.22157	-1.86188	-0.581268	11.7412	-3.74537	0.000194179	0.107346	0.491443
acute_myeloid	OLINK_PEBP1	ARL4A	OLINK_PEBP1	0.216465	0.15348	0.27945	8.1614	6.74699	3.05414e-11	4.42361e-07	14.7708
acute_myeloid	OLINK_PEBP1	MCL1	OLINK_PEBP1	0.124646	0.0868709	0.16242	10.6196	6.47796	1.69892e-10	9.26338e-07	13.193
acute_myeloid	OLINK_PEBP1	MYADM	OLINK_PEBP1	0.132722	0.0923785	0.173065	9.41159	6.45853	1.91868e-10	9.26338e-07	13.0813
acute_myeloid	OLINK_PEBP1	ANKRD28	OLINK_PEBP1	0.293813	0.202642	0.384984	6.20339	6.32666	4.34461e-10	1.57318e-06	12.3307
acute_myeloid	OLINK_PEBP1	LDLR	OLINK_PEBP1	0.20364	0.13756	0.269721	6.78955	6.04996	2.30371e-09	6.6734e-06	10.8007
acute_myeloid	OLINK_PEBP1	EREG	OLINK_PEBP1	0.385581	0.259255	0.511906	5.71664	5.9922	3.23714e-09	7.81446e-06	10.4891
acute_myeloid	OLINK_PEBP1	CTNNB1	OLINK_PEBP1	0.118843	0.0796498	0.158037	8.05157	5.9528	4.07596e-09	8.0813e-06	10.2781
acute_myeloid	OLINK_PEBP1	NLRP3	OLINK_PEBP1	0.162453	0.108737	0.21617	7.73807	5.9372	4.46357e-09	8.0813e-06	10.1949
acute_myeloid	OLINK_PEBP1	RFX2	OLINK_PEBP1	0.256327	0.166968	0.345685	6.0368	5.63144	2.54211e-08	4.0911e-05	8.60406
acute_myeloid	OLINK_PEBP1	HHEX	OLINK_PEBP1	-0.1016	-0.137584	-0.0656167	7.42413	-5.54309	4.14063e-08	5.99728e-05	8.15868
acute_myeloid	OLINK_PEBP1	ANXA1	OLINK_PEBP1	0.0886298	0.0570253	0.120234	11.4147	5.50544	5.08708e-08	6.6983e-05	7.97086
acute_myeloid	OLINK_PEBP1	PNPLA8	OLINK_PEBP1	0.105412	0.0665251	0.144298	6.94653	5.3217	1.36538e-07	0.000158397	7.071
acute_myeloid	OLINK_PEBP1	FOSB	OLINK_PEBP1	0.292758	0.184603	0.400912	8.09363	5.31407	1.42168e-07	0.000158397	7.03421
acute_myeloid	OLINK_PEBP1	NR4A2	OLINK_PEBP1	0.237344	0.149004	0.325684	6.29218	5.27451	1.75127e-07	0.000178223	6.84441
acute_myeloid	OLINK_PEBP1	LMNA	OLINK_PEBP1	0.332155	0.208291	0.456018	7.44397	5.2645	1.84572e-07	0.000178223	6.79661
acute_myeloid	OLINK_PEBP1	TRMT6	OLINK_PEBP1	0.147172	0.091707	0.202638	6.87347	5.20914	2.46438e-07	0.000220569	6.53363
acute_myeloid	OLINK_PEBP1	RIPK2	OLINK_PEBP1	0.126772	0.0789075	0.174636	7.04157	5.19965	2.58884e-07	0.000220569	6.48883
acute_myeloid	OLINK_PEBP1	PHLDA1	OLINK_PEBP1	0.381211	0.233894	0.528529	4.39723	5.08011	4.78414e-07	0.000380727	5.93078
acute_myeloid	OLINK_PEBP1	G0S2	OLINK_PEBP1	0.399851	0.245073	0.55463	7.66204	5.07165	4.99434e-07	0.000380727	5.89173
acute_myeloid	OLINK_PEBP1	AHR	OLINK_PEBP1	0.12428	0.0757319	0.172827	7.68297	5.02565	6.30277e-07	0.000456447	5.68052
acute_myeloid	OLINK_PEBP1	AKIRIN2	OLINK_PEBP1	0.0748015	0.0441466	0.105457	8.54881	4.79039	2.01294e-06	0.00138835	4.62838
acute_myeloid	OLINK_PEBP1	TREM1	OLINK_PEBP1	0.153379	0.0894842	0.217274	7.88323	4.71261	2.92381e-06	0.00192493	4.29088
acute_myeloid	OLINK_PEBP1	EZR	OLINK_PEBP1	0.0782249	0.0454136	0.111036	8.90556	4.6804	3.40722e-06	0.00214566	4.15266
acute_myeloid	OLINK_PEBP1	PDE4B	OLINK_PEBP1	0.200084	0.115902	0.284265	5.67875	4.66614	3.64496e-06	0.00219973	4.09175
acute_myeloid	OLINK_PEBP1	KLF4	OLINK_PEBP1	0.107207	0.0615648	0.152848	8.87711	4.61127	4.71749e-06	0.00273313	3.85895
acute_myeloid	OLINK_PECAM1	HERC5	OLINK_PECAM1	-0.831437	-1.08836	-0.574517	7.00258	-6.3532	3.68992e-10	5.34448e-06	12.6178
acute_myeloid	OLINK_PECAM1	PARP10	OLINK_PECAM1	-0.407402	-0.542546	-0.272259	7.1554	-5.9182	4.98472e-09	2.93803e-05	10.1961
acute_myeloid	OLINK_PECAM1	ZC3HAV1	OLINK_PECAM1	-0.255342	-0.340541	-0.170144	7.66924	-5.88373	6.08539e-09	2.93803e-05	10.0108
acute_myeloid	OLINK_PECAM1	BATF2	OLINK_PECAM1	-0.801609	-1.07418	-0.529039	2.72785	-5.7736	1.14342e-08	4.14034e-05	9.42548
acute_myeloid	OLINK_PECAM1	TOR1B	OLINK_PECAM1	-0.419669	-0.566291	-0.273047	5.97271	-5.61912	2.72212e-08	7.57599e-05	8.62137
acute_myeloid	OLINK_PECAM1	EIF2AK2	OLINK_PECAM1	-0.458572	-0.620037	-0.297107	8.00498	-5.5756	3.46295e-08	7.57599e-05	8.39842
acute_myeloid	OLINK_PECAM1	XAF1	OLINK_PECAM1	-0.611187	-0.826779	-0.395594	8.65318	-5.56548	3.66141e-08	7.57599e-05	8.34682
acute_myeloid	OLINK_PECAM1	TGM1	OLINK_PECAM1	-0.99366	-1.34582	-0.641498	2.20193	-5.53932	4.22709e-08	7.65314e-05	8.21381
acute_myeloid	OLINK_PECAM1	ISG20	OLINK_PECAM1	-0.77673	-1.05384	-0.499616	7.73937	-5.50268	5.16429e-08	7.8812e-05	8.02846
acute_myeloid	OLINK_PECAM1	STAT2	OLINK_PECAM1	-0.36071	-0.490022	-0.231398	8.33924	-5.47622	5.96375e-08	7.8812e-05	7.89528
acute_myeloid	OLINK_PECAM1	IFI44L	OLINK_PECAM1	-0.943582	-1.28189	-0.605272	8.45929	-5.47555	5.98544e-08	7.8812e-05	7.89192
acute_myeloid	OLINK_PECAM1	ADAR	OLINK_PECAM1	-0.249189	-0.339145	-0.159233	9.22179	-5.43827	7.32293e-08	8.83878e-05	7.70537
acute_myeloid	OLINK_PECAM1	PARP14	OLINK_PECAM1	-0.440683	-0.600586	-0.28078	8.26114	-5.41042	8.50718e-08	9.08174e-05	7.56676
acute_myeloid	OLINK_PECAM1	IFI44	OLINK_PECAM1	-0.539342	-0.735464	-0.343219	8.04248	-5.39881	9.05389e-08	9.08174e-05	7.50918
acute_myeloid	OLINK_PECAM1	SAMD4A	OLINK_PECAM1	-0.516011	-0.703896	-0.328125	6.78214	-5.39171	9.40528e-08	9.08174e-05	7.47398
acute_myeloid	OLINK_PECAM1	ANKRD22	OLINK_PECAM1	-0.978209	-1.33697	-0.619448	4.70228	-5.35288	1.15712e-07	9.8911e-05	7.28245
acute_myeloid	OLINK_PECAM1	LAP3	OLINK_PECAM1	-0.414311	-0.566279	-0.262344	9.41701	-5.35226	1.16093e-07	9.8911e-05	7.27941
acute_myeloid	OLINK_PECAM1	SERPING1	OLINK_PECAM1	-0.85057	-1.16526	-0.535878	6.82854	-5.30623	1.48181e-07	0.000115528	7.05397
acute_myeloid	OLINK_PECAM1	TAP1	OLINK_PECAM1	-0.351143	-0.481383	-0.220903	8.31885	-5.29299	1.58898e-07	0.000115528	6.98948
acute_myeloid	OLINK_PECAM1	MX1	OLINK_PECAM1	-0.695594	-0.95397	-0.437219	9.00751	-5.28526	1.65496e-07	0.000115528	6.95191
acute_myeloid	OLINK_PECAM1	DTX3L	OLINK_PECAM1	-0.406214	-0.557165	-0.255262	7.18276	-5.28298	1.67501e-07	0.000115528	6.9408
acute_myeloid	OLINK_PECAM1	SIGLEC1	OLINK_PECAM1	-0.971893	-1.33393	-0.609859	7.29673	-5.27024	1.79095e-07	0.000117909	6.87901
acute_myeloid	OLINK_PECAM1	SMCHD1	OLINK_PECAM1	-0.250117	-0.343742	-0.156491	8.82473	-5.24458	2.04867e-07	0.000129013	6.75491
acute_myeloid	OLINK_PECAM1	OTOF	OLINK_PECAM1	-1.31551	-1.81063	-0.820389	4.67513	-5.21608	2.37697e-07	0.00014345	6.61775
acute_myeloid	OLINK_PECAM1	EPSTI1	OLINK_PECAM1	-0.558512	-0.76982	-0.347204	8.40264	-5.18894	2.73664e-07	0.00015855	6.48777
acute_myeloid	OLINK_PFDN2	KIAA1147	OLINK_PFDN2	-0.457469	-0.629736	-0.285201	2.98066	-5.21339	2.41043e-07	0.00349126	6.31922
acute_myeloid	OLINK_PFDN2	LNPEP	OLINK_PFDN2	-0.267327	-0.373863	-0.160791	6.99702	-4.92615	1.03607e-06	0.00750321	5.04496
acute_myeloid	OLINK_PFDN2	ICOSLG	OLINK_PFDN2	-0.492845	-0.704999	-0.280691	3.88615	-4.56059	5.97224e-06	0.0277591	3.52072
acute_myeloid	OLINK_PFDN2	AC022400.1	OLINK_PFDN2	0.341757	0.191786	0.491727	0.789085	4.47376	8.89899e-06	0.0277591	3.17489
acute_myeloid	OLINK_PFDN2	RPAP3	OLINK_PFDN2	-0.190929	-0.275019	-0.106839	6.18515	-4.45748	9.58268e-06	0.0277591	3.11076
acute_myeloid	OLINK_PFDN2	DIS3L	OLINK_PFDN2	-0.295322	-0.426622	-0.164022	5.0789	-4.41563	1.15795e-05	0.0279529	2.94685
acute_myeloid	OLINK_PFDN2	DDX42	OLINK_PFDN2	-0.195402	-0.28317	-0.107635	6.42542	-4.37077	1.41593e-05	0.0291452	2.77281
acute_myeloid	OLINK_PFDN2	PRDX5	OLINK_PFDN2	0.0867548	0.0472488	0.126261	10.1326	4.31114	1.84488e-05	0.0291452	2.54405
acute_myeloid	OLINK_PFDN2	RORA	OLINK_PFDN2	-0.472946	-0.689278	-0.256613	2.76876	-4.29191	2.00785e-05	0.0291452	2.47093
acute_myeloid	OLINK_PFDN2	AL035587.1	OLINK_PFDN2	-0.404097	-0.589443	-0.218751	2.63392	-4.2802	2.11382e-05	0.0291452	2.42651
acute_myeloid	OLINK_PFDN2	OARD1	OLINK_PFDN2	-0.164511	-0.240471	-0.0885522	6.01765	-4.25184	2.39272e-05	0.0291452	2.31953
acute_myeloid	OLINK_PFDN2	VPS51	OLINK_PFDN2	-0.178233	-0.260568	-0.0958976	7.53125	-4.24975	2.41468e-05	0.0291452	2.31164
acute_myeloid	OLINK_PFDN2	IFT80	OLINK_PFDN2	-0.388059	-0.568585	-0.207533	2.46869	-4.22007	2.74699e-05	0.0306057	2.20041
acute_myeloid	OLINK_PFDN2	ANXA2	OLINK_PFDN2	0.0959574	0.0511171	0.140798	11.7101	4.20119	2.98053e-05	0.0308357	2.13005
acute_myeloid	OLINK_PFDN2	PPP1R16B	OLINK_PFDN2	-0.435184	-0.641776	-0.228591	3.47241	-4.13543	3.95065e-05	0.0364115	1.88729
acute_myeloid	OLINK_PFDN2	ANKRD44	OLINK_PFDN2	-0.146528	-0.216379	-0.0766766	7.63535	-4.1182	4.25057e-05	0.0364115	1.8243
acute_myeloid	OLINK_PFDN2	PPP2R5C	OLINK_PFDN2	-0.125317	-0.1851	-0.0655337	7.39945	-4.11522	4.3047e-05	0.0364115	1.81341
acute_myeloid	OLINK_PFDN2	TRBV12-4	OLINK_PFDN2	-0.462676	-0.684032	-0.241319	1.46445	-4.10342	4.52504e-05	0.0364115	1.77046
acute_myeloid	OLINK_PFDN2	ZBTB11	OLINK_PFDN2	-0.221841	-0.329191	-0.114491	5.75966	-4.05696	5.50185e-05	0.0419415	1.60238
acute_myeloid	OLINK_PFDN2	CCSAP	OLINK_PFDN2	-0.34548	-0.513365	-0.177596	4.27352	-4.03994	5.90741e-05	0.0427814	1.54127
acute_myeloid	OLINK_PFDN2	MOCS2	OLINK_PFDN2	-0.238179	-0.356342	-0.120016	5.26996	-3.95715	8.31816e-05	0.0564986	1.24752
acute_myeloid	OLINK_PFDN2	KLRB1	OLINK_PFDN2	-0.497153	-0.744273	-0.250034	3.1199	-3.94953	8.58167e-05	0.0564986	1.22078
acute_myeloid	OLINK_PFDN2	SBNO1	OLINK_PFDN2	-0.14663	-0.219791	-0.0734688	6.75528	-3.93463	9.12037e-05	0.0574346	1.1686
acute_myeloid	OLINK_PFDN2	SQLE	OLINK_PFDN2	0.272568	0.135837	0.409299	6.38738	3.91354	9.93721e-05	0.059971	1.09511
acute_myeloid	OLINK_PFDN2	RNF217	OLINK_PFDN2	-0.312445	-0.470048	-0.154842	3.9434	-3.89197	0.000108439	0.0628253	1.02033
acute_myeloid	OLINK_PFKFB2	HERC5	OLINK_PFKFB2	-0.362169	-0.453109	-0.271228	7.00258	-7.81835	1.85075e-14	2.68062e-10	22.1848
acute_myeloid	OLINK_PFKFB2	XAF1	OLINK_PFKFB2	-0.280192	-0.356594	-0.20379	8.65318	-7.19968	1.49088e-12	6.11216e-09	17.9856
acute_myeloid	OLINK_PFKFB2	P2RY6	OLINK_PFKFB2	-0.344028	-0.437904	-0.250152	4.00207	-7.1945	1.54476e-12	6.11216e-09	17.9516
acute_myeloid	OLINK_PFKFB2	RUFY4	OLINK_PFKFB2	-0.355507	-0.45269	-0.258323	3.90192	-7.18154	1.68798e-12	6.11216e-09	17.8669
acute_myeloid	OLINK_PFKFB2	IFI16	OLINK_PFKFB2	-0.18163	-0.23283	-0.130429	8.87205	-6.96424	7.31877e-12	1.90849e-08	16.466
acute_myeloid	OLINK_PFKFB2	STAT2	OLINK_PFKFB2	-0.161459	-0.20714	-0.115777	8.33924	-6.93874	8.67205e-12	1.90849e-08	16.304
acute_myeloid	OLINK_PFKFB2	SP110	OLINK_PFKFB2	-0.15961	-0.20487	-0.114351	9.01693	-6.92329	9.60835e-12	1.90849e-08	16.2062
acute_myeloid	OLINK_PFKFB2	IFIT1	OLINK_PFKFB2	-0.516671	-0.663476	-0.369866	6.09969	-6.9093	1.05412e-11	1.90849e-08	16.1178
acute_myeloid	OLINK_PFKFB2	TNFSF13B	OLINK_PFKFB2	-0.134346	-0.172634	-0.0960574	10.1002	-6.88843	1.21011e-11	1.94746e-08	15.9861
acute_myeloid	OLINK_PFKFB2	SIGLEC1	OLINK_PFKFB2	-0.448537	-0.576849	-0.320225	7.29673	-6.86265	1.43428e-11	2.07741e-08	15.8239
acute_myeloid	OLINK_PFKFB2	IFI44L	OLINK_PFKFB2	-0.416917	-0.536791	-0.297044	8.45929	-6.82792	1.8018e-11	2.33085e-08	15.6063
acute_myeloid	OLINK_PFKFB2	NMI	OLINK_PFKFB2	-0.150221	-0.19348	-0.106962	8.10167	-6.81733	1.93111e-11	2.33085e-08	15.5402
acute_myeloid	OLINK_PFKFB2	PARP10	OLINK_PFKFB2	-0.16726	-0.21573	-0.11879	7.1554	-6.77461	2.55225e-11	2.67926e-08	15.2742
acute_myeloid	OLINK_PFKFB2	TAP1	OLINK_PFKFB2	-0.158795	-0.204844	-0.112746	8.31885	-6.76987	2.63224e-11	2.67926e-08	15.2448
acute_myeloid	OLINK_PFKFB2	ADAR	OLINK_PFKFB2	-0.109515	-0.141311	-0.0777188	9.22179	-6.76177	2.77471e-11	2.67926e-08	15.1945
acute_myeloid	OLINK_PFKFB2	OAS2	OLINK_PFKFB2	-0.273663	-0.353548	-0.193777	7.79011	-6.72529	3.51535e-11	3.18227e-08	14.9689
acute_myeloid	OLINK_PFKFB2	DDX60	OLINK_PFKFB2	-0.262132	-0.339164	-0.185099	5.72892	-6.68047	4.69414e-11	3.72628e-08	14.6933
acute_myeloid	OLINK_PFKFB2	TRIM21	OLINK_PFKFB2	-0.16694	-0.216039	-0.117841	6.04289	-6.67499	4.86251e-11	3.72628e-08	14.6597
acute_myeloid	OLINK_PFKFB2	MX2	OLINK_PFKFB2	-0.23972	-0.310232	-0.169207	8.4088	-6.67417	4.88811e-11	3.72628e-08	14.6547
acute_myeloid	OLINK_PFKFB2	MX1	OLINK_PFKFB2	-0.310246	-0.401793	-0.218699	9.00751	-6.6531	5.59629e-11	4.05284e-08	14.5257
acute_myeloid	OLINK_PFKFB2	GIMAP7	OLINK_PFKFB2	-0.292691	-0.379172	-0.206211	7.38345	-6.64437	5.91825e-11	4.0819e-08	14.4724
acute_myeloid	OLINK_PFKFB2	HESX1	OLINK_PFKFB2	-0.432243	-0.560242	-0.304244	3.11851	-6.62956	6.50683e-11	4.28386e-08	14.3821
acute_myeloid	OLINK_PFKFB2	SAMD9L	OLINK_PFKFB2	-0.280098	-0.363151	-0.197044	7.13499	-6.62085	6.87888e-11	4.3319e-08	14.3291
acute_myeloid	OLINK_PFKFB2	TOR1B	OLINK_PFKFB2	-0.174173	-0.22604	-0.122306	5.97271	-6.59251	8.24111e-11	4.97351e-08	14.157
acute_myeloid	OLINK_PFKFB2	DHX58	OLINK_PFKFB2	-0.235265	-0.305704	-0.164825	5.34877	-6.55697	1.03266e-10	5.70734e-08	13.9421
acute_myeloid	OLINK_PGF	ATP5F1A	OLINK_PGF	-0.0893637	-0.118986	-0.0597416	9.30617	-5.92253	4.86112e-09	5.36138e-05	10.1596
acute_myeloid	OLINK_PGF	CD2	OLINK_PGF	-0.309031	-0.41366	-0.204402	4.87923	-5.79844	9.92675e-09	5.36138e-05	9.50265
acute_myeloid	OLINK_PGF	EIF3M	OLINK_PGF	-0.0702862	-0.0942305	-0.046342	9.18776	-5.76276	1.21599e-08	5.36138e-05	9.31608
acute_myeloid	OLINK_PGF	NDRG2	OLINK_PGF	-0.366822	-0.492546	-0.241098	4.25643	-5.72795	1.48064e-08	5.36138e-05	9.13507
acute_myeloid	OLINK_PGF	CCR6	OLINK_PGF	-0.308644	-0.422287	-0.195	1.59452	-5.33182	1.29413e-07	0.000353706	7.14607
acute_myeloid	OLINK_PGF	BZW2	OLINK_PGF	-0.119624	-0.163865	-0.0753836	6.33025	-5.30836	1.46523e-07	0.000353706	7.03238
acute_myeloid	OLINK_PGF	SLC41A3	OLINK_PGF	-0.16777	-0.231103	-0.104437	5.07593	-5.20052	2.57714e-07	0.000472581	6.51576
acute_myeloid	OLINK_PGF	PON2	OLINK_PGF	-0.208235	-0.286897	-0.129573	5.067	-5.19695	2.62533e-07	0.000472581	6.49883
acute_myeloid	OLINK_PGF	CRIP3	OLINK_PGF	-0.374716	-0.51686	-0.232573	3.6588	-5.17532	2.9365e-07	0.000472581	6.39643
acute_myeloid	OLINK_PGF	CLEC17A	OLINK_PGF	-0.27224	-0.376264	-0.168216	0.958232	-5.13784	3.5618e-07	0.000515892	6.22
acute_myeloid	OLINK_PGF	SERBP1	OLINK_PGF	-0.0574683	-0.0796245	-0.035312	9.00936	-5.09205	4.50201e-07	0.00056375	6.00602
acute_myeloid	OLINK_PGF	HLA-DOA	OLINK_PGF	-0.318998	-0.442735	-0.195262	4.34235	-5.06119	5.26674e-07	0.00056375	5.86278
acute_myeloid	OLINK_PGF	BCL2A1	OLINK_PGF	0.168303	0.102859	0.233747	9.97596	5.04877	5.6084e-07	0.00056375	5.80541
acute_myeloid	OLINK_PGF	CD5	OLINK_PGF	-0.331221	-0.460176	-0.202265	2.97101	-5.04243	5.79108e-07	0.00056375	5.77616
acute_myeloid	OLINK_PGF	CTSW	OLINK_PGF	-0.284193	-0.394874	-0.173512	5.42042	-5.04082	5.83834e-07	0.00056375	5.76874
acute_myeloid	OLINK_PGF	SLC38A1	OLINK_PGF	-0.256372	-0.356889	-0.155856	5.05692	-5.00721	6.9154e-07	0.000575257	5.61426
acute_myeloid	OLINK_PGF	FTL	OLINK_PGF	0.0639733	0.0388685	0.0890782	16.17	5.00268	7.07444e-07	0.000575257	5.59352
acute_myeloid	OLINK_PGF	CD1C	OLINK_PGF	-0.40941	-0.570141	-0.248679	6.62019	-5.00059	7.14901e-07	0.000575257	5.58396
acute_myeloid	OLINK_PGF	GNG5	OLINK_PGF	0.0409042	0.0245228	0.0572856	11.4012	4.90206	1.16699e-06	0.000821253	5.13725
acute_myeloid	OLINK_PGF	APEX1	OLINK_PGF	-0.128779	-0.180367	-0.0771911	7.67087	-4.90071	1.17482e-06	0.000821253	5.13116
acute_myeloid	OLINK_PGF	FBLN2	OLINK_PGF	-0.315734	-0.442366	-0.189103	1.6126	-4.89487	1.20908e-06	0.000821253	5.10498
acute_myeloid	OLINK_PGF	FBL	OLINK_PGF	-0.0862115	-0.120833	-0.0515898	8.08649	-4.88853	1.24742e-06	0.000821253	5.07655
acute_myeloid	OLINK_PGF	MATK	OLINK_PGF	-0.293593	-0.413179	-0.174007	3.04003	-4.81979	1.74567e-06	0.00109932	4.7706
acute_myeloid	OLINK_PGF	FCER1A	OLINK_PGF	-0.49123	-0.691896	-0.290563	5.96875	-4.80586	1.86779e-06	0.00111376	4.70908
acute_myeloid	OLINK_PGF	CYSTM1	OLINK_PGF	0.110395	0.0651936	0.155596	7.77807	4.79469	1.97151e-06	0.00111376	4.65992
acute_myeloid	OLINK_PGLYRP1	P2RY6	OLINK_PGLYRP1	-0.552576	-0.697068	-0.408084	4.00207	-7.50776	1.73967e-13	2.51973e-09	19.9114
acute_myeloid	OLINK_PGLYRP1	UPP1	OLINK_PGLYRP1	0.172951	0.125793	0.220108	9.49346	7.20004	1.48719e-12	1.07702e-08	17.8834
acute_myeloid	OLINK_PGLYRP1	PLD4	OLINK_PGLYRP1	-0.525491	-0.675365	-0.375616	6.80281	-6.88332	1.25164e-11	6.0429e-08	15.8729
acute_myeloid	OLINK_PGLYRP1	SOD2	OLINK_PGLYRP1	0.161681	0.113779	0.209582	9.04657	6.62633	6.64247e-11	2.01386e-07	14.2998
acute_myeloid	OLINK_PGLYRP1	TMEM156	OLINK_PGLYRP1	-0.446789	-0.579302	-0.314276	2.58415	-6.6192	6.95202e-11	2.01386e-07	14.2569
acute_myeloid	OLINK_PGLYRP1	C12orf45	OLINK_PGLYRP1	-0.23532	-0.3063	-0.16434	6.08036	-6.50854	1.40196e-10	3.38434e-07	13.5965
acute_myeloid	OLINK_PGLYRP1	NDRG2	OLINK_PGLYRP1	-0.435273	-0.567609	-0.302936	4.25643	-6.45719	1.93472e-10	4.00321e-07	13.2933
acute_myeloid	OLINK_PGLYRP1	SDC4	OLINK_PGLYRP1	0.379614	0.262629	0.496599	4.59147	6.3705	3.3163e-10	6.00416e-07	12.7864
acute_myeloid	OLINK_PGLYRP1	ARL4A	OLINK_PGLYRP1	0.236293	0.162917	0.309668	8.1614	6.32208	4.46857e-10	6.18701e-07	12.506
acute_myeloid	OLINK_PGLYRP1	CTSW	OLINK_PGLYRP1	-0.37191	-0.487807	-0.256012	5.42042	-6.29977	5.1238e-10	6.18701e-07	12.3773
acute_myeloid	OLINK_PGLYRP1	ENHO	OLINK_PGLYRP1	-0.566567	-0.743281	-0.389854	4.1156	-6.29426	5.29945e-10	6.18701e-07	12.3457
acute_myeloid	OLINK_PGLYRP1	SPINT2	OLINK_PGLYRP1	-0.160873	-0.211185	-0.11056	7.93093	-6.27718	5.88209e-10	6.18701e-07	12.2476
acute_myeloid	OLINK_PGLYRP1	BCL11A	OLINK_PGLYRP1	-0.227862	-0.299175	-0.15655	6.39575	-6.27288	6.03856e-10	6.18701e-07	12.2229
acute_myeloid	OLINK_PGLYRP1	PDLIM1	OLINK_PGLYRP1	-0.328447	-0.431282	-0.225612	5.07557	-6.27026	6.13578e-10	6.18701e-07	12.2079
acute_myeloid	OLINK_PGLYRP1	ITGB7	OLINK_PGLYRP1	-0.260477	-0.342124	-0.178831	6.74182	-6.26315	6.40742e-10	6.18701e-07	12.1672
acute_myeloid	OLINK_PGLYRP1	AL445524.1	OLINK_PGLYRP1	0.175102	0.119547	0.230657	7.36632	6.1877	1.01218e-09	8.79777e-07	11.7376
acute_myeloid	OLINK_PGLYRP1	PRKAG2-AS1	OLINK_PGLYRP1	0.250213	0.170785	0.329641	5.44917	6.18438	1.0326e-09	8.79777e-07	11.7188
acute_myeloid	OLINK_PGLYRP1	CTNNB1	OLINK_PGLYRP1	0.140828	0.0956545	0.186002	8.05157	6.12021	1.5175e-09	1.22108e-06	11.3573
acute_myeloid	OLINK_PGLYRP1	H3F3A	OLINK_PGLYRP1	0.0679784	0.0459063	0.0900504	12.8365	6.0463	2.35411e-09	1.79457e-06	10.9451
acute_myeloid	OLINK_PGLYRP1	MAP4K1	OLINK_PGLYRP1	-0.270543	-0.359382	-0.181704	5.74501	-5.97853	3.50697e-09	2.53975e-06	10.5712
acute_myeloid	OLINK_PGLYRP1	C12orf75	OLINK_PGLYRP1	-0.452819	-0.602982	-0.302656	5.34926	-5.92003	4.93218e-09	3.37783e-06	10.2514
acute_myeloid	OLINK_PGLYRP1	CD5	OLINK_PGLYRP1	-0.408589	-0.54424	-0.272938	2.97101	-5.91323	5.13065e-09	3.37783e-06	10.2144
acute_myeloid	OLINK_PGLYRP1	CD2	OLINK_PGLYRP1	-0.331974	-0.442789	-0.221159	4.87923	-5.88122	6.17414e-09	3.8881e-06	10.0409
acute_myeloid	OLINK_PGLYRP1	SCAMP5	OLINK_PGLYRP1	-0.402407	-0.537039	-0.267776	2.50112	-5.86789	6.66741e-09	4.02378e-06	9.96886
acute_myeloid	OLINK_PGLYRP1	RPS6KA4	OLINK_PGLYRP1	-0.108309	-0.144599	-0.0720192	7.73272	-5.85924	7.00805e-09	4.06019e-06	9.92217
acute_myeloid	OLINK_PHOSPHO1	SPINT2	OLINK_PHOSPHO1	-0.170832	-0.226898	-0.114766	7.93093	-5.98179	3.44083e-09	4.9837e-05	10.4142
acute_myeloid	OLINK_PHOSPHO1	CTSW	OLINK_PHOSPHO1	-0.351094	-0.480774	-0.221414	5.42042	-5.31511	1.41384e-07	0.000628218	7.02777
acute_myeloid	OLINK_PHOSPHO1	TMEM156	OLINK_PHOSPHO1	-0.40126	-0.549987	-0.252533	2.58415	-5.29661	1.55892e-07	0.000628218	6.93903
acute_myeloid	OLINK_PHOSPHO1	TRG-AS1	OLINK_PHOSPHO1	0.260831	0.163581	0.358082	5.26453	5.26539	1.83711e-07	0.000628218	6.78991
acute_myeloid	OLINK_PHOSPHO1	GRSF1	OLINK_PHOSPHO1	-0.108329	-0.148964	-0.0676942	7.73636	-5.23368	2.16866e-07	0.000628218	6.63928
acute_myeloid	OLINK_PHOSPHO1	LRP10	OLINK_PHOSPHO1	-0.115998	-0.159818	-0.0721775	7.37842	-5.19679	2.62756e-07	0.000634293	6.46509
acute_myeloid	OLINK_PHOSPHO1	TMEM109	OLINK_PHOSPHO1	-0.144745	-0.199763	-0.0897264	7.27133	-5.16485	3.09951e-07	0.000641333	6.31524
acute_myeloid	OLINK_PHOSPHO1	CLIC4	OLINK_PHOSPHO1	0.183826	0.111835	0.255817	6.13186	5.0129	6.7204e-07	0.00112801	5.61395
acute_myeloid	OLINK_PHOSPHO1	MATK	OLINK_PHOSPHO1	-0.357278	-0.497432	-0.217124	3.04003	-5.00453	7.0092e-07	0.00112801	5.57586
acute_myeloid	OLINK_PHOSPHO1	GPX4	OLINK_PHOSPHO1	0.0768524	0.0460866	0.107618	10.913	4.90401	1.15586e-06	0.00167415	5.12335
acute_myeloid	OLINK_PHOSPHO1	IL16	OLINK_PHOSPHO1	-0.12662	-0.178338	-0.0749025	7.02624	-4.80647	1.86224e-06	0.00245207	4.69246
acute_myeloid	OLINK_PHOSPHO1	TOR3A	OLINK_PHOSPHO1	-0.0941741	-0.133409	-0.0549391	6.84154	-4.71215	2.9302e-06	0.00347869	4.28349
acute_myeloid	OLINK_PHOSPHO1	ARHGAP22	OLINK_PHOSPHO1	-0.308832	-0.438057	-0.179606	3.72539	-4.69175	3.22874e-06	0.00347869	4.19604
acute_myeloid	OLINK_PHOSPHO1	P2RY6	OLINK_PHOSPHO1	-0.390862	-0.555088	-0.226637	4.00207	-4.67245	3.53788e-06	0.00347869	4.11363
acute_myeloid	OLINK_PHOSPHO1	LILRB4	OLINK_PHOSPHO1	-0.129839	-0.18463	-0.0750481	8.44732	-4.65221	3.89267e-06	0.00347869	4.02754
acute_myeloid	OLINK_PHOSPHO1	PLD4	OLINK_PHOSPHO1	-0.401815	-0.571568	-0.232062	6.80281	-4.64698	3.98964e-06	0.00347869	4.00538
acute_myeloid	OLINK_PHOSPHO1	PON2	OLINK_PHOSPHO1	-0.218652	-0.31136	-0.125944	5.067	-4.6302	4.31715e-06	0.00347869	3.93432
acute_myeloid	OLINK_PHOSPHO1	TRPV2	OLINK_PHOSPHO1	-0.103468	-0.147407	-0.0595304	6.84464	-4.62305	4.46422e-06	0.00347869	3.90416
acute_myeloid	OLINK_PHOSPHO1	HOXB4	OLINK_PHOSPHO1	-0.320259	-0.456395	-0.184122	2.49575	-4.61837	4.56332e-06	0.00347869	3.88439
acute_myeloid	OLINK_PHOSPHO1	TSEN54	OLINK_PHOSPHO1	-0.203728	-0.29065	-0.116806	4.75144	-4.60134	4.94139e-06	0.00357855	3.81275
acute_myeloid	OLINK_PHOSPHO1	IL18R1	OLINK_PHOSPHO1	-0.331458	-0.47419	-0.188726	2.42554	-4.55899	6.01665e-06	0.00414977	3.6356
acute_myeloid	OLINK_PHOSPHO1	BZW2	OLINK_PHOSPHO1	-0.12	-0.171888	-0.0681132	6.33025	-4.54029	6.55968e-06	0.00415032	3.55789
acute_myeloid	OLINK_PHOSPHO1	PRPF19	OLINK_PHOSPHO1	-0.11376	-0.16296	-0.06456	6.53446	-4.53927	6.59054e-06	0.00415032	3.55367
acute_myeloid	OLINK_PHOSPHO1	CD5	OLINK_PHOSPHO1	-0.347065	-0.499109	-0.195022	2.97101	-4.4813	8.59816e-06	0.00518899	3.3147
acute_myeloid	OLINK_PHOSPHO1	LY9	OLINK_PHOSPHO1	-0.337301	-0.48539	-0.189213	2.61309	-4.47156	8.98877e-06	0.00520773	3.2748
acute_myeloid	OLINK_PI3	PDLIM1	OLINK_PI3	-0.187411	-0.258508	-0.116314	5.07557	-5.17492	2.94247e-07	0.00426187	6.42777
acute_myeloid	OLINK_PI3	KRT7	OLINK_PI3	0.239063	0.143039	0.335087	3.69433	4.88757	1.25331e-06	0.00512436	5.08853
acute_myeloid	OLINK_PI3	SH3BP2	OLINK_PI3	0.0590501	0.0351586	0.0829416	8.94063	4.85221	1.49057e-06	0.00512436	4.92865
acute_myeloid	OLINK_PI3	PPIB	OLINK_PI3	-0.0580765	-0.0816866	-0.0344663	10.9574	-4.82907	1.66867e-06	0.00512436	4.82461
acute_myeloid	OLINK_PI3	NUP210	OLINK_PI3	-0.0655316	-0.0922389	-0.0388243	6.8693	-4.81706	1.76897e-06	0.00512436	4.77081
acute_myeloid	OLINK_PI3	DDOST	OLINK_PI3	-0.0515897	-0.0732189	-0.0299606	8.41262	-4.68259	3.37215e-06	0.00814037	4.17688
acute_myeloid	OLINK_PI3	PHB	OLINK_PI3	-0.0566929	-0.0808208	-0.032565	7.96047	-4.61287	4.68217e-06	0.00886819	3.8752
acute_myeloid	OLINK_PI3	PDIA6	OLINK_PI3	-0.0662304	-0.0944764	-0.0379844	8.56708	-4.60322	4.8982e-06	0.00886819	3.83377
acute_myeloid	OLINK_PI3	PPP1R14A	OLINK_PI3	-0.253179	-0.361867	-0.144491	4.75228	-4.57306	5.63665e-06	0.00907126	3.70482
acute_myeloid	OLINK_PI3	LILRB4	OLINK_PI3	-0.0780176	-0.111783	-0.0442519	8.44732	-4.53606	6.68895e-06	0.00923969	3.54773
acute_myeloid	OLINK_PI3	IL16	OLINK_PI3	-0.0736531	-0.105603	-0.0417031	7.02624	-4.52566	7.01716e-06	0.00923969	3.50378
acute_myeloid	OLINK_PI3	GPX4	OLINK_PI3	0.0435684	0.024555	0.0625818	10.913	4.49855	7.94651e-06	0.00959143	3.38972
acute_myeloid	OLINK_PI3	C12orf45	OLINK_PI3	-0.112594	-0.161962	-0.0632254	6.08036	-4.47741	8.7524e-06	0.00975152	3.30117
acute_myeloid	OLINK_PI3	BZW2	OLINK_PI3	-0.0719564	-0.103971	-0.0399422	6.33025	-4.41254	1.17417e-05	0.0113354	3.03203
acute_myeloid	OLINK_PI3	SEC13	OLINK_PI3	-0.0440368	-0.0636545	-0.024419	8.23063	-4.40684	1.20467e-05	0.0113354	3.00855
acute_myeloid	OLINK_PI3	CD2	OLINK_PI3	-0.171646	-0.248261	-0.0950302	4.87923	-4.39823	1.25218e-05	0.0113354	2.97314
acute_myeloid	OLINK_PI3	AC119428.2	OLINK_PI3	-0.165384	-0.240017	-0.0907502	4.09043	-4.35031	1.55104e-05	0.0132149	2.77734
acute_myeloid	OLINK_PI3	KPNB1	OLINK_PI3	-0.0517418	-0.0751651	-0.0283186	7.97136	-4.33667	1.64791e-05	0.0132602	2.72195
acute_myeloid	OLINK_PI3	DCPS	OLINK_PI3	-0.0726788	-0.105863	-0.0394943	6.67605	-4.29967	1.94055e-05	0.0147809	2.57256
acute_myeloid	OLINK_PI3	FTH1	OLINK_PI3	0.0712454	0.0386283	0.103862	15.1137	4.28819	2.04099e-05	0.0147809	2.52647
acute_myeloid	OLINK_PI3	TMIGD2	OLINK_PI3	-0.236528	-0.345881	-0.127175	2.24817	-4.24634	2.45078e-05	0.0164455	2.35943
acute_myeloid	OLINK_PI3	HSPA9	OLINK_PI3	-0.0445323	-0.065142	-0.0239227	7.64403	-4.24196	2.49794e-05	0.0164455	2.34204
acute_myeloid	OLINK_PI3	TMEM109	OLINK_PI3	-0.0735086	-0.107612	-0.039405	7.27133	-4.23156	2.61349e-05	0.0164582	2.30078
acute_myeloid	OLINK_PI3	SAMHD1	OLINK_PI3	-0.0593661	-0.087019	-0.0317132	10.7496	-4.21463	2.81233e-05	0.0167929	2.2339
acute_myeloid	OLINK_PI3	COPS5	OLINK_PI3	-0.0596111	-0.0874242	-0.031798	7.59001	-4.20765	2.89853e-05	0.0167929	2.20637
acute_myeloid	OLINK_PIGR	SH3BGRL3	OLINK_PIGR	0.0796429	0.0510262	0.10826	13.9978	5.46374	6.38123e-08	0.000450316	7.77056
acute_myeloid	OLINK_PIGR	NOLC1	OLINK_PIGR	-0.1748	-0.239453	-0.110147	5.90317	-5.30779	1.46961e-07	0.000450316	7.0096
acute_myeloid	OLINK_PIGR	ZYX	OLINK_PIGR	0.120151	0.0755587	0.164742	10.4763	5.28971	1.61666e-07	0.000450316	6.92268
acute_myeloid	OLINK_PIGR	SLC39A8	OLINK_PIGR	0.421301	0.264676	0.577927	5.37112	5.28071	1.69514e-07	0.000450316	6.87949
acute_myeloid	OLINK_PIGR	CLIC2	OLINK_PIGR	-0.363167	-0.49912	-0.227215	4.47182	-5.24422	2.05251e-07	0.000450316	6.70521
acute_myeloid	OLINK_PIGR	BBX	OLINK_PIGR	-0.143936	-0.197969	-0.0899033	7.11846	-5.22965	2.21473e-07	0.000450316	6.63593
acute_myeloid	OLINK_PIGR	AL441992.1	OLINK_PIGR	0.234241	0.146161	0.32232	5.46907	5.22097	2.31725e-07	0.000450316	6.59473
acute_myeloid	OLINK_PIGR	SEMA6B	OLINK_PIGR	0.471187	0.293548	0.648826	3.91141	5.20736	2.48725e-07	0.000450316	6.53027
acute_myeloid	OLINK_PIGR	ZNF721	OLINK_PIGR	0.179553	0.10998	0.249127	5.92553	5.06653	5.12597e-07	0.000645035	5.87241
acute_myeloid	OLINK_PIGR	IER5L	OLINK_PIGR	0.348978	0.21371	0.484246	6.1722	5.06484	5.17015e-07	0.000645035	5.86461
acute_myeloid	OLINK_PIGR	SLC28A3	OLINK_PIGR	0.344429	0.210875	0.477982	1.12226	5.06298	5.21903e-07	0.000645035	5.85606
acute_myeloid	OLINK_PIGR	SARAF	OLINK_PIGR	-0.118106	-0.163944	-0.0722675	9.99383	-5.05831	5.34412e-07	0.000645035	5.83453
acute_myeloid	OLINK_PIGR	ETNK1	OLINK_PIGR	-0.111644	-0.15526	-0.0680268	6.816	-5.02506	6.32148e-07	0.00070431	5.68191
acute_myeloid	OLINK_PIGR	CCT4	OLINK_PIGR	-0.0910133	-0.126715	-0.0553121	8.30372	-5.00476	7.0011e-07	0.000724314	5.58916
acute_myeloid	OLINK_PIGR	PNOC	OLINK_PIGR	-0.493573	-0.688951	-0.298194	2.86912	-4.95948	8.77985e-07	0.000847782	5.38359
acute_myeloid	OLINK_PIGR	IDH3A	OLINK_PIGR	-0.155653	-0.217939	-0.0933666	6.52365	-4.90599	1.14462e-06	0.00103617	5.14295
acute_myeloid	OLINK_PIGR	GAA	OLINK_PIGR	0.168039	0.100324	0.235754	8.10583	4.87176	1.35455e-06	0.00115407	4.99024
acute_myeloid	OLINK_PIGR	SNRPD3	OLINK_PIGR	-0.0623885	-0.0876456	-0.0371314	9.15534	-4.84934	1.51164e-06	0.00121637	4.89077
acute_myeloid	OLINK_PIGR	RNF166	OLINK_PIGR	0.121052	0.0717913	0.170312	8.03634	4.8243	1.7078e-06	0.00130188	4.7802
acute_myeloid	OLINK_PIGR	S100A4	OLINK_PIGR	0.0744388	0.0440572	0.10482	14.9151	4.81006	1.83013e-06	0.00132538	4.71752
acute_myeloid	OLINK_PIGR	GPX4	OLINK_PIGR	0.0836986	0.049301	0.118096	10.913	4.77696	2.14774e-06	0.00148133	4.57259
acute_myeloid	OLINK_PIGR	TRIAP1	OLINK_PIGR	-0.105255	-0.149059	-0.0614511	6.61194	-4.71728	2.85944e-06	0.00178625	4.31355
acute_myeloid	OLINK_PIGR	GUCY1A1	OLINK_PIGR	-0.416655	-0.590351	-0.242959	2.63973	-4.70921	2.97149e-06	0.00178625	4.27878
acute_myeloid	OLINK_PIGR	TKT	OLINK_PIGR	0.102376	0.0596627	0.145089	11.1159	4.7054	3.02591e-06	0.00178625	4.26236
acute_myeloid	OLINK_PIGR	LGALS3	OLINK_PIGR	0.111972	0.0652156	0.158727	10.9923	4.70146	3.08314e-06	0.00178625	4.24542
acute_myeloid	OLINK_PIK3AP1	ARL4A	OLINK_PIK3AP1	0.207017	0.151976	0.262058	8.1614	7.38386	4.16456e-13	6.03195e-09	18.9577
acute_myeloid	OLINK_PIK3AP1	CTNNB1	OLINK_PIK3AP1	0.116385	0.0822399	0.15053	8.05157	6.69158	4.37005e-11	3.16479e-07	14.6074
acute_myeloid	OLINK_PIK3AP1	MCL1	OLINK_PIK3AP1	0.109484	0.07638	0.142588	10.6196	6.49278	1.54801e-10	5.47461e-07	13.4275
acute_myeloid	OLINK_PIK3AP1	MYADM	OLINK_PIK3AP1	0.116631	0.0812867	0.151976	9.41159	6.47818	1.69657e-10	5.47461e-07	13.3421
acute_myeloid	OLINK_PIK3AP1	RFX2	OLINK_PIK3AP1	0.256405	0.178495	0.334315	6.0368	6.46094	1.88988e-10	5.47461e-07	13.2415
acute_myeloid	OLINK_PIK3AP1	RIPK2	OLINK_PIK3AP1	0.135644	0.0940574	0.17723	7.04157	6.40339	2.70514e-10	5.84094e-07	12.9072
acute_myeloid	OLINK_PIK3AP1	NR4A2	OLINK_PIK3AP1	0.250371	0.173528	0.327213	6.29218	6.39652	2.82288e-10	5.84094e-07	12.8675
acute_myeloid	OLINK_PIK3AP1	FOSB	OLINK_PIK3AP1	0.292686	0.198398	0.386974	8.09363	6.09406	1.77348e-09	3.21089e-06	11.1567
acute_myeloid	OLINK_PIK3AP1	ANKRD28	OLINK_PIK3AP1	0.247123	0.167003	0.327243	6.20339	6.05527	2.23243e-09	3.59272e-06	10.9427
acute_myeloid	OLINK_PIK3AP1	EREG	OLINK_PIK3AP1	0.340342	0.229204	0.45148	5.71664	6.01192	2.88304e-09	4.1758e-06	10.7049
acute_myeloid	OLINK_PIK3AP1	G0S2	OLINK_PIK3AP1	0.393787	0.258567	0.529008	7.66204	5.71718	1.57326e-08	2.07155e-05	9.1296
acute_myeloid	OLINK_PIK3AP1	KLF4	OLINK_PIK3AP1	0.115188	0.0754557	0.15492	8.87711	5.69147	1.81791e-08	2.19422e-05	8.99559
acute_myeloid	OLINK_PIK3AP1	NLRP3	OLINK_PIK3AP1	0.135845	0.088627	0.183063	7.73807	5.64802	2.31791e-08	2.22633e-05	8.77039
acute_myeloid	OLINK_PIK3AP1	NR4A1	OLINK_PIK3AP1	0.267729	0.174566	0.360893	6.80424	5.64172	2.40075e-08	2.22633e-05	8.73785
acute_myeloid	OLINK_PIK3AP1	PHLDA1	OLINK_PIK3AP1	0.368783	0.239937	0.49763	4.39723	5.61902	2.72363e-08	2.22633e-05	8.62094
acute_myeloid	OLINK_PIK3AP1	HHEX	OLINK_PIK3AP1	-0.0901772	-0.121692	-0.0586626	7.42413	-5.61755	2.74597e-08	2.22633e-05	8.61337
acute_myeloid	OLINK_PIK3AP1	PPP1R15A	OLINK_PIK3AP1	0.118665	0.0771895	0.160141	9.11833	5.61683	2.75693e-08	2.22633e-05	8.60968
acute_myeloid	OLINK_PIK3AP1	ATF3	OLINK_PIK3AP1	0.211897	0.137827	0.285968	5.75434	5.61619	2.76678e-08	2.22633e-05	8.60638
acute_myeloid	OLINK_PIK3AP1	JMJD1C	OLINK_PIK3AP1	0.0935977	0.0602332	0.126962	8.07249	5.50735	5.03443e-08	3.83782e-05	8.05209
acute_myeloid	OLINK_PIK3AP1	IL1B	OLINK_PIK3AP1	0.263005	0.167516	0.358494	6.46575	5.40718	8.6568e-08	6.26925e-05	7.5507
acute_myeloid	OLINK_PIK3AP1	EZR	OLINK_PIK3AP1	0.0776216	0.0489335	0.10631	8.90556	5.31182	1.43867e-07	9.92268e-05	7.08131
acute_myeloid	OLINK_PIK3AP1	LRRFIP2	OLINK_PIK3AP1	0.0781964	0.0489876	0.107405	7.67373	5.25575	1.93238e-07	0.000127221	6.80889
acute_myeloid	OLINK_PIK3AP1	GABARAPL1	OLINK_PIK3AP1	0.157125	0.0981889	0.216061	6.97948	5.23389	2.16626e-07	0.000133852	6.70345
acute_myeloid	OLINK_PIK3AP1	LMNA	OLINK_PIK3AP1	0.289606	0.180884	0.398329	7.44397	5.22938	2.21792e-07	0.000133852	6.6817
acute_myeloid	OLINK_PIK3AP1	LDLR	OLINK_PIK3AP1	0.154586	0.096299	0.212874	6.78955	5.20665	2.49649e-07	0.000144636	6.57253
acute_myeloid	OLINK_PIK3IP1	LILRB4	OLINK_PIK3IP1	-0.130953	-0.172527	-0.0893786	8.44732	-6.18376	1.03649e-09	1.33618e-05	11.6281
acute_myeloid	OLINK_PIK3IP1	GPX4	OLINK_PIK3IP1	0.0724355	0.0490751	0.0957959	10.913	6.08741	1.84504e-09	1.33618e-05	11.0936
acute_myeloid	OLINK_PIK3IP1	SNX20	OLINK_PIK3IP1	-0.120293	-0.161855	-0.0787303	7.07404	-5.68201	1.917e-08	9.25526e-05	8.92806
acute_myeloid	OLINK_PIK3IP1	PFDN5	OLINK_PIK3IP1	0.0539789	0.0349625	0.0729953	12.5794	5.5726	3.52063e-08	0.00011364	8.36691
acute_myeloid	OLINK_PIK3IP1	P2RY6	OLINK_PIK3IP1	-0.354479	-0.479873	-0.229084	4.00207	-5.54976	3.99192e-08	0.00011364	8.251
acute_myeloid	OLINK_PIK3IP1	PDIA6	OLINK_PIK3IP1	-0.0979319	-0.132764	-0.0631002	8.56708	-5.51965	4.70753e-08	0.00011364	8.09892
acute_myeloid	OLINK_PIK3IP1	MESD	OLINK_PIK3IP1	-0.0898971	-0.122783	-0.0570111	7.48289	-5.36658	1.07572e-07	0.000222582	7.33736
acute_myeloid	OLINK_PIK3IP1	PPA1	OLINK_PIK3IP1	-0.123475	-0.169716	-0.0772349	8.68054	-5.24229	2.07335e-07	0.000365905	6.73356
acute_myeloid	OLINK_PIK3IP1	MDH1	OLINK_PIK3IP1	-0.0742941	-0.102282	-0.046306	8.0157	-5.21127	2.43717e-07	0.000365905	6.58491
acute_myeloid	OLINK_PIK3IP1	TRIM14	OLINK_PIK3IP1	-0.135979	-0.187273	-0.0846852	7.07615	-5.20436	2.52627e-07	0.000365905	6.55191
acute_myeloid	OLINK_PIK3IP1	PLAC8	OLINK_PIK3IP1	-0.212168	-0.292874	-0.131461	10.9879	-5.161	3.16174e-07	0.000416314	6.34572
acute_myeloid	OLINK_PIK3IP1	LRP10	OLINK_PIK3IP1	-0.0878204	-0.121495	-0.0541456	7.37842	-5.11979	3.90724e-07	0.000425228	6.15127
acute_myeloid	OLINK_PIK3IP1	DEF8	OLINK_PIK3IP1	0.0934667	0.0576109	0.129323	7.36434	5.11751	3.95308e-07	0.000425228	6.14056
acute_myeloid	OLINK_PIK3IP1	ZFAS1	OLINK_PIK3IP1	0.0864636	0.0532449	0.119682	10.1976	5.1099	4.11018e-07	0.000425228	6.10477
acute_myeloid	OLINK_PIK3IP1	MRPL46	OLINK_PIK3IP1	-0.164153	-0.227676	-0.100629	5.50102	-5.07313	4.9571e-07	0.000478658	5.93279
acute_myeloid	OLINK_PIK3IP1	GSEC	OLINK_PIK3IP1	-0.259864	-0.361948	-0.157781	2.95558	-4.9975	7.26056e-07	0.000635852	5.58271
acute_myeloid	OLINK_PIK3IP1	SAMHD1	OLINK_PIK3IP1	-0.0866071	-0.120739	-0.052475	10.7496	-4.98142	7.86954e-07	0.000635852	5.50887
acute_myeloid	OLINK_PIK3IP1	ANP32A	OLINK_PIK3IP1	-0.0505628	-0.070493	-0.0306326	9.44149	-4.98059	7.90205e-07	0.000635852	5.50509
acute_myeloid	OLINK_PIK3IP1	AL441992.1	OLINK_PIK3IP1	0.15205	0.0918973	0.212202	5.46907	4.96242	8.65235e-07	0.000659582	5.42195
acute_myeloid	OLINK_PIK3IP1	TMEM156	OLINK_PIK3IP1	-0.287647	-0.401996	-0.173298	2.58415	-4.93842	9.74892e-07	0.000706017	5.31261
acute_myeloid	OLINK_PIK3IP1	PRDX2	OLINK_PIK3IP1	0.130762	0.077193	0.184331	7.49276	4.79214	1.99598e-06	0.00137666	4.65677
acute_myeloid	OLINK_PIK3IP1	KPNB1	OLINK_PIK3IP1	-0.0703431	-0.0994877	-0.0411985	7.97136	-4.73833	2.58576e-06	0.00162087	4.42016
acute_myeloid	OLINK_PIK3IP1	APOBEC3G	OLINK_PIK3IP1	-0.149625	-0.21162	-0.0876297	6.602	-4.73813	2.58824e-06	0.00162087	4.41928
acute_myeloid	OLINK_PIK3IP1	IFIT2	OLINK_PIK3IP1	-0.345631	-0.489073	-0.202189	6.54444	-4.7304	2.68578e-06	0.00162087	4.38549
acute_myeloid	OLINK_PIK3IP1	TAP1	OLINK_PIK3IP1	-0.148168	-0.210153	-0.0861839	8.31885	-4.69282	3.21244e-06	0.00182753	4.22197
acute_myeloid	OLINK_PILRA	CLEC10A	OLINK_PILRA	-0.367084	-0.474256	-0.259912	7.35328	-6.7243	3.53786e-11	4.76656e-07	14.7351
acute_myeloid	OLINK_PILRA	KCNK6	OLINK_PILRA	-0.152355	-0.197483	-0.107226	6.98526	-6.62776	6.58183e-11	4.76656e-07	14.1594
acute_myeloid	OLINK_PILRA	CD1C	OLINK_PILRA	-0.511495	-0.67479	-0.3482	6.62019	-6.14935	1.27465e-09	6.154e-06	11.4154
acute_myeloid	OLINK_PILRA	TMEM156	OLINK_PILRA	-0.377263	-0.506867	-0.247658	2.58415	-5.71459	1.59636e-08	5.33055e-05	9.08227
acute_myeloid	OLINK_PILRA	PON2	OLINK_PILRA	-0.233462	-0.314022	-0.152902	5.067	-5.6893	1.84015e-08	5.33055e-05	8.95133
acute_myeloid	OLINK_PILRA	GRHPR	OLINK_PILRA	-0.113026	-0.15347	-0.0725819	7.4899	-5.48639	5.64318e-08	0.000136226	7.91992
acute_myeloid	OLINK_PILRA	EIF3D	OLINK_PILRA	-0.0700945	-0.0953347	-0.0448543	8.69357	-5.45197	6.80075e-08	0.000140717	7.74837
acute_myeloid	OLINK_PILRA	CDKN1A	OLINK_PILRA	0.1636	0.103412	0.223789	9.04554	5.3362	1.2644e-07	0.00022892	7.17865
acute_myeloid	OLINK_PILRA	EIF3L	OLINK_PILRA	-0.154544	-0.212	-0.0970887	9.17081	-5.2806	1.6961e-07	0.000272959	6.90905
acute_myeloid	OLINK_PILRA	FBLN2	OLINK_PILRA	-0.343395	-0.472921	-0.21387	1.6126	-5.20475	2.52112e-07	0.000365159	6.54549
acute_myeloid	OLINK_PILRA	KLHDC7B	OLINK_PILRA	0.258407	0.160514	0.3563	6.17988	5.18221	2.83373e-07	0.000365765	6.43834
acute_myeloid	OLINK_PILRA	AL512625.3	OLINK_PILRA	-0.3625	-0.500171	-0.224828	1.60731	-5.16922	3.03037e-07	0.000365765	6.37685
acute_myeloid	OLINK_PILRA	RSRP1	OLINK_PILRA	-0.129995	-0.179766	-0.0802239	8.43101	-5.12758	3.75438e-07	0.000395531	6.18056
acute_myeloid	OLINK_PILRA	CD1E	OLINK_PILRA	-0.456798	-0.632353	-0.281243	3.36735	-5.10825	4.14482e-07	0.000395531	6.08994
acute_myeloid	OLINK_PILRA	RHEB	OLINK_PILRA	0.0771741	0.0474885	0.10686	7.88413	5.10373	4.24168e-07	0.000395531	6.06879
acute_myeloid	OLINK_PILRA	ENHO	OLINK_PILRA	-0.450026	-0.623328	-0.276723	4.1156	-5.09792	4.3693e-07	0.000395531	6.04164
acute_myeloid	OLINK_PILRA	ETV7	OLINK_PILRA	0.444659	0.270804	0.618513	4.6519	5.02113	6.44783e-07	0.000546848	5.68549
acute_myeloid	OLINK_PILRA	BCL2A1	OLINK_PILRA	0.171072	0.104001	0.238143	9.97596	5.00735	6.91053e-07	0.000546848	5.6221
acute_myeloid	OLINK_PILRA	MT-ND1	OLINK_PILRA	-0.109596	-0.152629	-0.0665639	12.5648	-4.99991	7.17351e-07	0.000546848	5.58794
acute_myeloid	OLINK_PILRA	EIF3M	OLINK_PILRA	-0.0625765	-0.0872503	-0.0379027	9.18776	-4.97894	7.96757e-07	0.000577011	5.49194
acute_myeloid	OLINK_PILRA	EEF1B2	OLINK_PILRA	-0.118455	-0.165827	-0.071083	11.0192	-4.90901	1.12768e-06	0.000777778	5.17448
acute_myeloid	OLINK_PILRA	SPINT2	OLINK_PILRA	-0.12269	-0.172126	-0.0732528	7.93093	-4.87214	1.35203e-06	0.000890124	5.00878
acute_myeloid	OLINK_PILRA	GLMP	OLINK_PILRA	0.132722	0.0791354	0.186309	7.11719	4.86235	1.41842e-06	0.000893236	4.96501
acute_myeloid	OLINK_PILRA	ATP5F1A	OLINK_PILRA	-0.075418	-0.106005	-0.0448307	9.30617	-4.84057	1.57774e-06	0.000905022	4.86785
acute_myeloid	OLINK_PILRA	LUC7L3	OLINK_PILRA	-0.107821	-0.151587	-0.0640544	8.0645	-4.83642	1.60998e-06	0.000905022	4.84939
acute_myeloid	OLINK_PILRB	KCNK6	OLINK_PILRB	-0.147441	-0.189884	-0.104998	6.98526	-6.81977	1.9005e-11	1.71651e-07	15.2827
acute_myeloid	OLINK_PILRB	CLEC10A	OLINK_PILRB	-0.34793	-0.448587	-0.247274	7.35328	-6.78597	2.37022e-11	1.71651e-07	15.0783
acute_myeloid	OLINK_PILRB	CD1C	OLINK_PILRB	-0.468921	-0.62273	-0.315111	6.62019	-5.98518	3.37305e-09	1.62851e-05	10.4986
acute_myeloid	OLINK_PILRB	GRHPR	OLINK_PILRB	-0.108015	-0.146028	-0.0700007	7.4899	-5.5783	3.41176e-08	0.000114918	8.37022
acute_myeloid	OLINK_PILRB	TMEM156	OLINK_PILRB	-0.345611	-0.467844	-0.223379	2.58415	-5.55089	3.96706e-08	0.000114918	8.23178
acute_myeloid	OLINK_PILRB	PON2	OLINK_PILRB	-0.210806	-0.28688	-0.134732	5.067	-5.44011	7.25075e-08	0.000175033	7.67847
acute_myeloid	OLINK_PILRB	EIF3D	OLINK_PILRB	-0.0620743	-0.0858801	-0.0382684	8.69357	-5.11905	3.92217e-07	0.000811553	6.13308
acute_myeloid	OLINK_PILRB	ENHO	OLINK_PILRB	-0.419612	-0.58281	-0.256414	4.1156	-5.04772	5.63839e-07	0.000870607	5.80157
acute_myeloid	OLINK_PILRB	RPS26	OLINK_PILRB	0.174198	0.106121	0.242275	12.8155	5.0235	6.37156e-07	0.000870607	5.68997
acute_myeloid	OLINK_PILRB	RSRP1	OLINK_PILRB	-0.119932	-0.166846	-0.0730186	8.43101	-5.01877	6.52491e-07	0.000870607	5.66827
acute_myeloid	OLINK_PILRB	AL512625.3	OLINK_PILRB	-0.331441	-0.461246	-0.201636	1.60731	-5.01275	6.72549e-07	0.000870607	5.64063
acute_myeloid	OLINK_PILRB	NDRG2	OLINK_PILRB	-0.311213	-0.433588	-0.188837	4.25643	-4.99257	7.44234e-07	0.000870607	5.54822
acute_myeloid	OLINK_PILRB	TUFM	OLINK_PILRB	-0.0694219	-0.0969098	-0.0419341	8.88761	-4.95812	8.83945e-07	0.000870607	5.39129
acute_myeloid	OLINK_PILRB	HHEX	OLINK_PILRB	-0.0957304	-0.133753	-0.0577077	7.42413	-4.94275	9.54174e-07	0.000870607	5.32158
acute_myeloid	OLINK_PILRB	UTS2	OLINK_PILRB	-0.592323	-0.827996	-0.356649	2.49363	-4.93412	9.95914e-07	0.000870607	5.28254
acute_myeloid	OLINK_PILRB	CD1E	OLINK_PILRB	-0.414785	-0.580252	-0.249318	3.36735	-4.92122	1.06163e-06	0.000870607	5.22429
acute_myeloid	OLINK_PILRB	PPP1R14A	OLINK_PILRB	-0.361063	-0.505148	-0.216979	4.75228	-4.91958	1.07028e-06	0.000870607	5.2169
acute_myeloid	OLINK_PILRB	TMEM204	OLINK_PILRB	-0.268065	-0.375085	-0.161044	1.50945	-4.91739	1.08195e-06	0.000870607	5.20701
acute_myeloid	OLINK_PILRB	FBLN2	OLINK_PILRB	-0.30427	-0.426439	-0.1821	1.6126	-4.88942	1.24195e-06	0.000946755	5.08133
acute_myeloid	OLINK_PILRB	BCL2A1	OLINK_PILRB	0.155462	0.092131	0.218794	9.97596	4.81913	1.75129e-06	0.00126829	4.76836
acute_myeloid	OLINK_PILRB	BLOC1S1	OLINK_PILRB	0.11262	0.0659347	0.159305	9.94065	4.73585	2.6167e-06	0.00171582	4.40306
acute_myeloid	OLINK_PILRB	ZNF439	OLINK_PILRB	-0.239747	-0.339223	-0.140271	2.6711	-4.73147	2.67208e-06	0.00171582	4.38402
acute_myeloid	OLINK_PILRB	CD2	OLINK_PILRB	-0.247051	-0.349645	-0.144456	4.87923	-4.72739	2.72465e-06	0.00171582	4.36631
acute_myeloid	OLINK_PILRB	ATP6V0C	OLINK_PILRB	0.0711874	0.0414094	0.100965	10.7453	4.69321	3.20641e-06	0.00188469	4.21835
acute_myeloid	OLINK_PILRB	LUC7L3	OLINK_PILRB	-0.0986267	-0.139912	-0.0573416	8.0645	-4.68989	3.25737e-06	0.00188469	4.20403
acute_myeloid	OLINK_PKLR	AKIRIN2	OLINK_PKLR	0.0874299	0.0655339	0.109326	8.54881	7.83895	1.59094e-14	1.9694e-10	22.194
acute_myeloid	OLINK_PKLR	MCL1	OLINK_PKLR	0.108116	0.0807566	0.135475	10.6196	7.75793	2.87862e-14	1.9694e-10	21.632
acute_myeloid	OLINK_PKLR	ARL4A	OLINK_PKLR	0.179896	0.13409	0.225703	8.1614	7.70998	4.07912e-14	1.9694e-10	21.3017
acute_myeloid	OLINK_PKLR	ANKRD28	OLINK_PKLR	0.244779	0.178654	0.310904	6.20339	7.26729	9.36419e-13	3.39077e-09	18.3349
acute_myeloid	OLINK_PKLR	EREG	OLINK_PKLR	0.337623	0.245774	0.429472	5.71664	7.21639	1.32946e-12	3.85117e-09	18.0034
acute_myeloid	OLINK_PKLR	NR4A2	OLINK_PKLR	0.232471	0.168864	0.296077	6.29218	7.17515	1.76325e-12	4.01743e-09	17.7364
acute_myeloid	OLINK_PKLR	LDLR	OLINK_PKLR	0.175022	0.12704	0.223004	6.78955	7.16104	1.94159e-12	4.01743e-09	17.6453
acute_myeloid	OLINK_PKLR	RIPK2	OLINK_PKLR	0.124344	0.0897671	0.158921	7.04157	7.05989	3.85487e-12	6.97923e-09	16.9969
acute_myeloid	OLINK_PKLR	FOSB	OLINK_PKLR	0.278555	0.200365	0.356745	8.09363	6.99395	6.00207e-12	9.65933e-09	16.5785
acute_myeloid	OLINK_PKLR	HHEX	OLINK_PKLR	-0.0891185	-0.115318	-0.0629194	7.42413	-6.67794	4.77117e-11	6.91057e-08	14.6213
acute_myeloid	OLINK_PKLR	PDE4B	OLINK_PKLR	0.199736	0.138917	0.260554	5.67875	6.44736	2.05735e-10	2.62654e-07	13.2436
acute_myeloid	OLINK_PKLR	RFX2	OLINK_PKLR	0.213745	0.14857	0.27892	6.0368	6.43836	2.17609e-10	2.62654e-07	13.1907
acute_myeloid	OLINK_PKLR	MYADM	OLINK_PKLR	0.0937313	0.0640883	0.123374	9.41159	6.20761	8.97558e-10	1.00002e-06	11.8568
acute_myeloid	OLINK_PKLR	ANXA1	OLINK_PKLR	0.0713949	0.048392	0.0943977	11.4147	6.09322	1.78238e-09	1.76486e-06	11.2117
acute_myeloid	OLINK_PKLR	STX11	OLINK_PKLR	0.0849128	0.0575356	0.11229	8.67677	6.08899	1.82773e-09	1.76486e-06	11.1881
acute_myeloid	OLINK_PKLR	RRP12	OLINK_PKLR	0.0904103	0.0599217	0.120899	7.56725	5.8216	8.69689e-09	7.87286e-06	9.72351
acute_myeloid	OLINK_PKLR	NLRP3	OLINK_PKLR	0.116442	0.0770902	0.155793	7.73807	5.80909	9.34167e-09	7.9591e-06	9.65643
acute_myeloid	OLINK_PKLR	KLF4	OLINK_PKLR	0.096568	0.0633481	0.129788	8.87711	5.70685	1.66747e-08	1.34172e-05	9.11329
acute_myeloid	OLINK_PKLR	G0S2	OLINK_PKLR	0.32799	0.214969	0.441011	7.66204	5.69723	1.76006e-08	1.34172e-05	9.06265
acute_myeloid	OLINK_PKLR	SLC30A1	OLINK_PKLR	-0.115844	-0.155838	-0.0758501	5.86563	-5.68644	1.86997e-08	1.35423e-05	9.0059
acute_myeloid	OLINK_PKLR	RILPL2	OLINK_PKLR	0.0521862	0.0335955	0.070777	9.42693	5.51088	4.93842e-08	3.34021e-05	8.09686
acute_myeloid	OLINK_PKLR	AHR	OLINK_PKLR	0.0994148	0.0639676	0.134862	7.68297	5.50593	5.07351e-08	3.34021e-05	8.07162
acute_myeloid	OLINK_PKLR	ZNF331	OLINK_PKLR	0.174513	0.110451	0.238575	4.52637	5.34799	1.18763e-07	7.47898e-05	7.27682
acute_myeloid	OLINK_PKLR	TREM1	OLINK_PKLR	0.126452	0.0797128	0.173191	7.88323	5.31136	1.44215e-07	8.70339e-05	7.09555
acute_myeloid	OLINK_PKLR	PNPLA8	OLINK_PKLR	0.0767618	0.0482659	0.105258	6.94653	5.2884	1.62785e-07	9.43114e-05	6.98251
acute_myeloid	OLINK_PLA2G10	DDX39B	OLINK_PLA2G10	-0.131497	-0.173715	-0.0892792	6.69296	-6.11477	1.56755e-09	2.27044e-05	10.9941
acute_myeloid	OLINK_PLA2G10	KCNK6	OLINK_PLA2G10	-0.138121	-0.186099	-0.090142	6.98526	-5.65162	2.27191e-08	0.000164532	8.58648
acute_myeloid	OLINK_PLA2G10	CCNY	OLINK_PLA2G10	-0.113861	-0.156653	-0.0710695	7.77003	-5.22369	2.28462e-07	0.000828358	6.51585
acute_myeloid	OLINK_PLA2G10	CPT1A	OLINK_PLA2G10	-0.105876	-0.145669	-0.0660834	6.9486	-5.22344	2.28765e-07	0.000828358	6.51467
acute_myeloid	OLINK_PLA2G10	HTRA1	OLINK_PLA2G10	-0.405676	-0.563159	-0.248192	2.64765	-5.05715	5.37546e-07	0.00155716	5.75065
acute_myeloid	OLINK_PLA2G10	SORL1	OLINK_PLA2G10	-0.152149	-0.212009	-0.0922896	7.58052	-4.98996	7.54031e-07	0.00182023	5.44842
acute_myeloid	OLINK_PLA2G10	ST14	OLINK_PLA2G10	-0.183088	-0.258058	-0.108118	6.82612	-4.79438	1.97455e-06	0.00408562	4.59016
acute_myeloid	OLINK_PLA2G10	CCL2	OLINK_PLA2G10	0.640187	0.375828	0.904546	4.38799	4.75416	2.39677e-06	0.00433935	4.41767
acute_myeloid	OLINK_PLA2G10	EIF3M	OLINK_PLA2G10	-0.0627658	-0.0889054	-0.0366263	9.18776	-4.71397	2.90492e-06	0.00467499	4.24662
acute_myeloid	OLINK_PLA2G10	CREB5	OLINK_PLA2G10	-0.156377	-0.222149	-0.0906055	7.47133	-4.66762	3.61958e-06	0.0052426	4.05107
acute_myeloid	OLINK_PLA2G10	CACNA2D4	OLINK_PLA2G10	-0.215206	-0.306257	-0.124155	5.96599	-4.64013	4.12028e-06	0.00542528	3.93596
acute_myeloid	OLINK_PLA2G10	AC005280.2	OLINK_PLA2G10	-0.183706	-0.268422	-0.0989911	6.49014	-4.2572	2.33747e-05	0.0262312	2.39896
acute_myeloid	OLINK_PLA2G10	DSTYK	OLINK_PLA2G10	-0.148839	-0.217605	-0.0800725	5.39246	-4.24916	2.42086e-05	0.0262312	2.36803
acute_myeloid	OLINK_PLA2G10	SRSF4	OLINK_PLA2G10	-0.0527051	-0.0771168	-0.0282933	8.17558	-4.23853	2.53547e-05	0.0262312	2.32723
acute_myeloid	OLINK_PLA2G10	SAMD4A	OLINK_PLA2G10	0.230308	0.12305	0.337566	6.78214	4.21542	2.80276e-05	0.0270635	2.23885
acute_myeloid	OLINK_PLA2G10	MT-ND1	OLINK_PLA2G10	-0.0975346	-0.143329	-0.0517401	12.5648	-4.18126	3.24755e-05	0.0293984	2.10904
acute_myeloid	OLINK_PLA2G10	TIAM1	OLINK_PLA2G10	-0.147216	-0.217849	-0.0765831	6.29056	-4.09175	4.75356e-05	0.0395154	1.7737
acute_myeloid	OLINK_PLA2G10	MT-ND3	OLINK_PLA2G10	-0.127376	-0.188605	-0.0661463	12.8873	-4.08403	4.91078e-05	0.0395154	1.74509
acute_myeloid	OLINK_PLA2G10	UGGT1	OLINK_PLA2G10	-0.0981136	-0.145523	-0.0507044	6.07583	-4.06282	5.36828e-05	0.0409233	1.6668
acute_myeloid	OLINK_PLA2G10	ZNF335	OLINK_PLA2G10	-0.0880497	-0.131081	-0.0450189	5.97671	-4.01708	6.49681e-05	0.0470499	1.49922
acute_myeloid	OLINK_PLA2G10	ARID1B	OLINK_PLA2G10	-0.0843088	-0.125808	-0.0428099	6.99359	-3.98839	7.31563e-05	0.0499053	1.39506
acute_myeloid	OLINK_PLA2G10	OAS3	OLINK_PLA2G10	0.266326	0.13495	0.397702	7.45804	3.97977	7.58021e-05	0.0499053	1.36389
acute_myeloid	OLINK_PLA2G10	NBPF15	OLINK_PLA2G10	-0.174777	-0.261685	-0.0878693	4.31323	-3.94809	8.63255e-05	0.0515204	1.24992
acute_myeloid	OLINK_PLA2G10	ACADVL	OLINK_PLA2G10	-0.0646154	-0.0967481	-0.0324826	8.7269	-3.94775	8.64448e-05	0.0515204	1.24871
acute_myeloid	OLINK_PLA2G10	TPCN1	OLINK_PLA2G10	-0.128158	-0.192274	-0.0640416	6.16881	-3.92409	9.52037e-05	0.0515204	1.16416
acute_myeloid	OLINK_PLA2G15	CD63	OLINK_PLA2G15	0.315362	0.231607	0.399117	11.0099	7.39201	3.93372e-13	5.69761e-09	19.0982
acute_myeloid	OLINK_PLA2G15	CLU	OLINK_PLA2G15	1.03613	0.756969	1.3153	8.80718	7.28648	8.20082e-13	5.93903e-09	18.4063
acute_myeloid	OLINK_PLA2G15	METTL7B	OLINK_PLA2G15	1.15784	0.842469	1.47321	5.2498	7.20754	1.41265e-12	6.82028e-09	17.8942
acute_myeloid	OLINK_PLA2G15	CTSA	OLINK_PLA2G15	0.286017	0.205094	0.36694	9.38638	6.93878	8.66985e-12	3.13935e-08	16.187
acute_myeloid	OLINK_PLA2G15	FAM20A	OLINK_PLA2G15	0.780508	0.55829	1.00273	6.48779	6.89541	1.15558e-11	3.34747e-08	15.9169
acute_myeloid	OLINK_PLA2G15	SIL1	OLINK_PLA2G15	0.213602	0.152495	0.27471	7.16259	6.86233	1.43726e-11	3.46955e-08	15.7118
acute_myeloid	OLINK_PLA2G15	PLAC8	OLINK_PLA2G15	0.584905	0.409112	0.760699	10.9879	6.53196	1.20956e-10	2.50276e-07	13.7112
acute_myeloid	OLINK_PLA2G15	H2AFJ	OLINK_PLA2G15	0.235895	0.162784	0.309005	9.8443	6.3343	4.14538e-10	7.50521e-07	12.5561
acute_myeloid	OLINK_PLA2G15	CYSTM1	OLINK_PLA2G15	0.273524	0.186289	0.360759	7.77807	6.15557	1.228e-09	1.97625e-06	11.5388
acute_myeloid	OLINK_PLA2G15	ANAPC16	OLINK_PLA2G15	-0.14234	-0.188556	-0.0961245	9.21944	-6.04645	2.35206e-09	3.40672e-06	10.9307
acute_myeloid	OLINK_PLA2G15	PNRC1	OLINK_PLA2G15	-0.281225	-0.373909	-0.188541	9.8274	-5.95675	3.98302e-09	5.24455e-06	10.4381
acute_myeloid	OLINK_PLA2G15	RPL34	OLINK_PLA2G15	-0.185239	-0.246487	-0.123991	13.8307	-5.93747	4.45659e-09	5.37911e-06	10.3331
acute_myeloid	OLINK_PLA2G15	GNG5	OLINK_PLA2G15	0.0957126	0.0635887	0.127836	11.4012	5.84929	7.4205e-09	7.76494e-06	9.85675
acute_myeloid	OLINK_PLA2G15	RPL35A	OLINK_PLA2G15	-0.15334	-0.204921	-0.10176	13.1253	-5.83622	7.9985e-09	7.76494e-06	9.7867
acute_myeloid	OLINK_PLA2G15	PSMB2	OLINK_PLA2G15	0.14221	0.0943657	0.190054	8.95404	5.83528	8.04157e-09	7.76494e-06	9.78169
acute_myeloid	OLINK_PLA2G15	MS4A4A	OLINK_PLA2G15	0.492385	0.324902	0.659868	8.09901	5.77159	1.15656e-08	1.04698e-05	9.4424
acute_myeloid	OLINK_PLA2G15	POMP	OLINK_PLA2G15	0.15908	0.104746	0.213414	10.3731	5.74789	1.32287e-08	1.07299e-05	9.31701
acute_myeloid	OLINK_PLA2G15	SRI	OLINK_PLA2G15	0.151536	0.0997661	0.203305	8.93449	5.74648	1.33345e-08	1.07299e-05	9.30958
acute_myeloid	OLINK_PLA2G15	ITGA7	OLINK_PLA2G15	0.702178	0.458866	0.945491	3.70908	5.66558	2.10153e-08	1.60203e-05	8.88524
acute_myeloid	OLINK_PLA2G15	TMEM50A	OLINK_PLA2G15	0.145174	0.0945532	0.195795	9.59638	5.63018	2.55998e-08	1.83108e-05	8.70125
acute_myeloid	OLINK_PLA2G15	BLVRA	OLINK_PLA2G15	0.265485	0.172805	0.358165	9.66451	5.62363	2.65484e-08	1.83108e-05	8.66733
acute_myeloid	OLINK_PLA2G15	COX5B	OLINK_PLA2G15	0.0970837	0.063098	0.131069	11.5487	5.60804	2.89452e-08	1.90565e-05	8.58677
acute_myeloid	OLINK_PLA2G15	SERF2	OLINK_PLA2G15	0.107645	0.0696448	0.145646	13.5695	5.56118	3.74901e-08	2.35868e-05	8.34573
acute_myeloid	OLINK_PLA2G15	TNNT1	OLINK_PLA2G15	0.519129	0.335618	0.70264	7.66253	5.55361	3.90834e-08	2.35868e-05	8.30696
acute_myeloid	OLINK_PLA2G15	RNASE2	OLINK_PLA2G15	0.578855	0.372226	0.785485	9.86062	5.4997	5.24891e-08	3.02791e-05	8.03231
acute_myeloid	OLINK_PLA2G1B	JMJD6	OLINK_PLA2G1B	0.075168	0.0394393	0.110897	7.01527	4.13027	4.03831e-05	0.150854	1.91194
acute_myeloid	OLINK_PLA2G1B	BICRA	OLINK_PLA2G1B	0.159552	0.082543	0.236561	4.41956	4.06745	5.26509e-05	0.150854	1.67939
acute_myeloid	OLINK_PLA2G1B	ZNF598	OLINK_PLA2G1B	0.111571	0.0576531	0.165489	6.04231	4.06238	5.37839e-05	0.150854	1.66074
acute_myeloid	OLINK_PLA2G1B	LEPROTL1	OLINK_PLA2G1B	-0.0895861	-0.133065	-0.0461074	8.37326	-4.04507	5.78226e-05	0.150854	1.59733
acute_myeloid	OLINK_PLA2G1B	MAZ	OLINK_PLA2G1B	0.0735494	0.0377596	0.109339	7.71432	4.03443	6.04462e-05	0.150854	1.55848
acute_myeloid	OLINK_PLA2G1B	SNX2	OLINK_PLA2G1B	-0.070862	-0.105413	-0.0363115	8.78451	-4.02643	6.24911e-05	0.150854	1.52936
acute_myeloid	OLINK_PLA2G1B	DECR1	OLINK_PLA2G1B	-0.0682893	-0.102561	-0.0340178	8.388	-3.91184	0.00010006	0.207039	1.11791
acute_myeloid	OLINK_PLA2G1B	JKAMP	OLINK_PLA2G1B	-0.0866341	-0.131351	-0.0419173	6.80496	-3.80347	0.000154498	0.220945	0.739277
acute_myeloid	OLINK_PLA2G1B	BTK	OLINK_PLA2G1B	-0.0917468	-0.139542	-0.0439513	7.41983	-3.76847	0.000177372	0.220945	0.619166
acute_myeloid	OLINK_PLA2G1B	MGAT4B	OLINK_PLA2G1B	0.109793	0.0519629	0.167623	6.01639	3.7272	0.000208441	0.220945	0.478898
acute_myeloid	OLINK_PLA2G1B	SETD1A	OLINK_PLA2G1B	0.109457	0.0516717	0.167243	5.34478	3.71867	0.000215472	0.220945	0.450089
acute_myeloid	OLINK_PLA2G1B	SPHK1	OLINK_PLA2G1B	0.154599	0.0723842	0.236814	6.3061	3.69163	0.000239257	0.220945	0.359207
acute_myeloid	OLINK_PLA2G1B	NFIC	OLINK_PLA2G1B	0.0645468	0.0301811	0.0989124	7.6573	3.68732	0.000243268	0.220945	0.344783
acute_myeloid	OLINK_PLA2G1B	TBCC	OLINK_PLA2G1B	-0.102074	-0.156495	-0.047654	6.15149	-3.68228	0.000248045	0.220945	0.327915
acute_myeloid	OLINK_PLA2G1B	AC142472.1	OLINK_PLA2G1B	0.186825	0.0867591	0.286891	1.79016	3.66531	0.000264769	0.220945	0.271334
acute_myeloid	OLINK_PLA2G1B	CSNK1D	OLINK_PLA2G1B	0.0551349	0.0255471	0.0847226	7.68326	3.65828	0.000272002	0.220945	0.24797
acute_myeloid	OLINK_PLA2G1B	NTSR1	OLINK_PLA2G1B	0.24602	0.11367	0.37837	3.7274	3.64928	0.00028153	0.220945	0.218131
acute_myeloid	OLINK_PLA2G1B	BATF2	OLINK_PLA2G1B	-0.264481	-0.406846	-0.122116	2.72785	-3.64714	0.000283836	0.220945	0.211061
acute_myeloid	OLINK_PLA2G1B	RER1	OLINK_PLA2G1B	-0.0402332	-0.0620102	-0.0184563	8.49653	-3.62702	0.000306468	0.220945	0.144607
acute_myeloid	OLINK_PLA2G1B	JUP	OLINK_PLA2G1B	-0.248373	-0.383073	-0.113673	6.62652	-3.61992	0.000314854	0.220945	0.121234
acute_myeloid	OLINK_PLA2G1B	UAP1L1	OLINK_PLA2G1B	0.160609	0.07331	0.247908	5.52445	3.61179	0.000324714	0.220945	0.0945399
acute_myeloid	OLINK_PLA2G1B	GSTK1	OLINK_PLA2G1B	-0.047371	-0.0733082	-0.0214338	10.1388	-3.58552	0.000358591	0.220945	0.00867987
acute_myeloid	OLINK_PLA2G1B	SLC39A7	OLINK_PLA2G1B	0.0902081	0.0406947	0.139721	5.77238	3.57672	0.000370657	0.220945	-0.0199388
acute_myeloid	OLINK_PLA2G1B	SP110	OLINK_PLA2G1B	-0.122406	-0.189604	-0.0552087	9.01693	-3.57612	0.000371494	0.220945	-0.021889
acute_myeloid	OLINK_PLA2G1B	APOBEC3H	OLINK_PLA2G1B	-0.250889	-0.389224	-0.112554	2.38469	-3.5605	0.00039391	0.220945	-0.0725304
acute_myeloid	OLINK_PLA2G2A	CLU	OLINK_PLA2G2A	0.548831	0.482718	0.614943	8.80718	16.2973	3.15426e-51	4.56862e-47	105.035
acute_myeloid	OLINK_PLA2G2A	MYL6	OLINK_PLA2G2A	0.0552816	0.0469703	0.0635929	13.0667	13.0579	3.32379e-35	2.40709e-31	68.8997
acute_myeloid	OLINK_PLA2G2A	CD63	OLINK_PLA2G2A	0.131705	0.110796	0.152613	11.0099	12.3664	4.69491e-32	2.2667e-28	61.7989
acute_myeloid	OLINK_PLA2G2A	HLA-DMB	OLINK_PLA2G2A	-0.168294	-0.196012	-0.140575	8.46257	-11.9194	4.45555e-30	1.61336e-26	57.3431
acute_myeloid	OLINK_PLA2G2A	FAM20A	OLINK_PLA2G2A	0.33449	0.278406	0.390575	6.48779	11.7086	3.67069e-29	1.06332e-25	55.2797
acute_myeloid	OLINK_PLA2G2A	MCTP2	OLINK_PLA2G2A	0.268179	0.222361	0.313998	5.56794	11.4906	3.16441e-28	7.63889e-25	53.1722
acute_myeloid	OLINK_PLA2G2A	METTL7B	OLINK_PLA2G2A	0.460286	0.380654	0.539918	5.2498	11.3476	1.28099e-27	2.65055e-24	51.8045
acute_myeloid	OLINK_PLA2G2A	SLC39A8	OLINK_PLA2G2A	0.333961	0.275983	0.391939	5.37112	11.3083	1.87665e-27	3.39767e-24	51.431
acute_myeloid	OLINK_PLA2G2A	ITGA7	OLINK_PLA2G2A	0.34926	0.288256	0.410263	3.70908	11.2397	3.6474e-27	5.86988e-24	50.7811
acute_myeloid	OLINK_PLA2G2A	ADM	OLINK_PLA2G2A	0.219388	0.180728	0.258049	7.38103	11.1406	9.4825e-27	1.37344e-23	49.8467
acute_myeloid	OLINK_PLA2G2A	H2AFJ	OLINK_PLA2G2A	0.103653	0.0850713	0.122235	9.8443	10.9511	5.79881e-26	7.63545e-23	48.0761
acute_myeloid	OLINK_PLA2G2A	AL445524.1	OLINK_PLA2G2A	0.142455	0.116311	0.168598	7.36632	10.6972	6.33225e-25	7.64303e-22	45.7391
acute_myeloid	OLINK_PLA2G2A	FUOM	OLINK_PLA2G2A	-0.126253	-0.149571	-0.102936	7.5281	-10.6296	1.18927e-24	1.32503e-21	45.1231
acute_myeloid	OLINK_PLA2G2A	RPL11	OLINK_PLA2G2A	-0.0602024	-0.0713539	-0.0490509	13.711	-10.5984	1.58809e-24	1.64299e-21	44.8405
acute_myeloid	OLINK_PLA2G2A	CTSB	OLINK_PLA2G2A	0.0928553	0.0756379	0.110073	10.782	10.5876	1.75548e-24	1.69509e-21	44.7425
acute_myeloid	OLINK_PLA2G2A	RPL28	OLINK_PLA2G2A	-0.0530687	-0.0629235	-0.0432139	14.6651	-10.5719	2.03172e-24	1.83921e-21	44.5997
acute_myeloid	OLINK_PLA2G2A	S100A8	OLINK_PLA2G2A	0.203173	0.165417	0.240928	16.7974	10.5644	2.17709e-24	1.85488e-21	44.5322
acute_myeloid	OLINK_PLA2G2A	SERF2	OLINK_PLA2G2A	0.0511708	0.0414894	0.0608522	13.5695	10.3764	1.22699e-23	9.87321e-21	42.8425
acute_myeloid	OLINK_PLA2G2A	RPL30	OLINK_PLA2G2A	-0.0642595	-0.0764851	-0.0520338	13.7962	-10.3187	2.07499e-23	1.5818e-20	42.3292
acute_myeloid	OLINK_PLA2G2A	RPS12	OLINK_PLA2G2A	-0.0631595	-0.0752656	-0.0510534	14.1135	-10.2423	4.15259e-23	3.00731e-20	41.6514
acute_myeloid	OLINK_PLA2G2A	DBI	OLINK_PLA2G2A	0.0620505	0.0499867	0.0741143	10.6646	10.0977	1.52624e-22	1.05267e-19	40.38
acute_myeloid	OLINK_PLA2G2A	AP1S2	OLINK_PLA2G2A	-0.112974	-0.13499	-0.0909573	10.096	-10.0738	1.88978e-22	1.24416e-19	40.1713
acute_myeloid	OLINK_PLA2G2A	ALDH1A1	OLINK_PLA2G2A	-0.313619	-0.375518	-0.251719	5.32559	-9.94664	5.86098e-22	3.69089e-19	39.066
acute_myeloid	OLINK_PLA2G2A	CTSA	OLINK_PLA2G2A	0.105777	0.0848257	0.126728	9.38638	9.91161	7.99e-22	4.82197e-19	38.7634
acute_myeloid	OLINK_PLA2G2A	FLVCR2	OLINK_PLA2G2A	0.150341	0.120491	0.180191	6.27844	9.88778	9.85979e-22	5.71237e-19	38.5581
acute_myeloid	OLINK_PLA2G4A	ODC1	OLINK_PLA2G4A	0.133536	0.0901955	0.176876	5.52082	6.04878	2.31987e-09	3.36009e-05	10.9384
acute_myeloid	OLINK_PLA2G4A	FKBP11	OLINK_PLA2G4A	-0.174292	-0.235057	-0.113528	4.66856	-5.63103	2.54794e-08	0.000184522	8.7026
acute_myeloid	OLINK_PLA2G4A	HERC5	OLINK_PLA2G4A	-0.267684	-0.366402	-0.168966	7.00258	-5.32337	1.35336e-07	0.000653403	7.1497
acute_myeloid	OLINK_PLA2G4A	PARP10	OLINK_PLA2G4A	-0.134877	-0.186838	-0.0829162	7.1554	-5.09593	4.41391e-07	0.00159828	6.05348
acute_myeloid	OLINK_PLA2G4A	HMOX1	OLINK_PLA2G4A	0.0947499	0.0577524	0.131748	9.64888	5.02768	6.23873e-07	0.00180724	5.73318
acute_myeloid	OLINK_PLA2G4A	CIR1	OLINK_PLA2G4A	-0.0615523	-0.0860712	-0.0370334	8.02104	-4.92839	1.02464e-06	0.00220323	5.2744
acute_myeloid	OLINK_PLA2G4A	BAK1	OLINK_PLA2G4A	-0.0893492	-0.124997	-0.0537014	6.2365	-4.92062	1.0648e-06	0.00220323	5.23888
acute_myeloid	OLINK_PLA2G4A	ID2	OLINK_PLA2G4A	0.105196	0.0628932	0.147499	10.403	4.88192	1.28862e-06	0.00233305	5.06265
acute_myeloid	OLINK_PLA2G4A	ARRDC3	OLINK_PLA2G4A	0.144387	0.0857162	0.203057	6.39379	4.83135	1.6502e-06	0.00265573	4.83433
acute_myeloid	OLINK_PLA2G4A	USP12	OLINK_PLA2G4A	0.123162	0.0726533	0.173671	4.87464	4.78709	2.04532e-06	0.00296244	4.6363
acute_myeloid	OLINK_PLA2G4A	GLRX	OLINK_PLA2G4A	-0.0798674	-0.112794	-0.046941	9.91252	-4.76198	2.30839e-06	0.00299078	4.52474
acute_myeloid	OLINK_PLA2G4A	ISG20	OLINK_PLA2G4A	-0.256578	-0.362684	-0.150472	7.73937	-4.74723	2.47786e-06	0.00299078	4.45943
acute_myeloid	OLINK_PLA2G4A	ZC3HAV1	OLINK_PLA2G4A	-0.0787233	-0.111406	-0.0460403	7.66924	-4.72871	2.70756e-06	0.00301664	4.37774
acute_myeloid	OLINK_PLA2G4A	BAZ1A	OLINK_PLA2G4A	-0.0700394	-0.0993277	-0.0407511	8.24362	-4.69472	3.18352e-06	0.00329357	4.22856
acute_myeloid	OLINK_PLA2G4A	RNF141	OLINK_PLA2G4A	0.082573	0.0478378	0.117308	7.38465	4.66692	3.63157e-06	0.00350664	4.10732
acute_myeloid	OLINK_PLA2G4A	CMKLR1	OLINK_PLA2G4A	-0.213457	-0.303672	-0.123242	4.43878	-4.64507	4.02576e-06	0.00364432	4.01247
acute_myeloid	OLINK_PLA2G4A	HIST1H1E	OLINK_PLA2G4A	0.114088	0.0654625	0.162713	8.73498	4.60617	4.8312e-06	0.00411618	3.84469
acute_myeloid	OLINK_PLA2G4A	RAPH1	OLINK_PLA2G4A	0.204886	0.117134	0.292638	3.69521	4.58372	5.36421e-06	0.00419551	3.74846
acute_myeloid	OLINK_PLA2G4A	IFIH1	OLINK_PLA2G4A	-0.210355	-0.300558	-0.120152	5.89944	-4.5782	5.50363e-06	0.00419551	3.72487
acute_myeloid	OLINK_PLA2G4A	SMCHD1	OLINK_PLA2G4A	-0.0832182	-0.11908	-0.0473563	8.82473	-4.55562	6.11124e-06	0.0043529	3.62862
acute_myeloid	OLINK_PLA2G4A	CFLAR	OLINK_PLA2G4A	-0.0539493	-0.0772393	-0.0306593	8.81273	-4.54755	6.34336e-06	0.0043529	3.59437
acute_myeloid	OLINK_PLA2G4A	NAB2	OLINK_PLA2G4A	0.227898	0.129285	0.326511	5.03616	4.537	6.65987e-06	0.0043529	3.54964
acute_myeloid	OLINK_PLA2G4A	BATF2	OLINK_PLA2G4A	-0.241208	-0.346203	-0.136213	2.72785	-4.51009	7.53754e-06	0.0043529	3.43595
acute_myeloid	OLINK_PLA2G4A	ID1	OLINK_PLA2G4A	0.217653	0.122683	0.312624	8.48937	4.49925	7.9213e-06	0.0043529	3.39035
acute_myeloid	OLINK_PLA2G4A	NCF1	OLINK_PLA2G4A	-0.114626	-0.164669	-0.0645838	11.0793	-4.49684	8.00912e-06	0.0043529	3.38023
acute_myeloid	OLINK_PLA2G7	ABCG1	OLINK_PLA2G7	0.488477	0.311099	0.665855	2.2344	5.40637	8.69432e-08	0.00125928	6.97616
acute_myeloid	OLINK_PLA2G7	ERF	OLINK_PLA2G7	0.238107	0.130625	0.34559	4.64053	4.34909	1.55949e-05	0.0858888	2.57679
acute_myeloid	OLINK_PLA2G7	CYP27A1	OLINK_PLA2G7	0.389964	0.211957	0.567972	6.52531	4.3008	1.93086e-05	0.0858888	2.39722
acute_myeloid	OLINK_PLA2G7	TREML4	OLINK_PLA2G7	0.506101	0.269471	0.742732	1.29945	4.19883	3.01101e-05	0.0858888	2.02424
acute_myeloid	OLINK_PLA2G7	SNAP29	OLINK_PLA2G7	-0.106859	-0.157282	-0.056437	7.7068	-4.16055	3.54902e-05	0.0858888	1.88642
acute_myeloid	OLINK_PLA2G7	ARMCX1	OLINK_PLA2G7	0.319534	0.168738	0.470329	2.6229	4.15996	3.55795e-05	0.0858888	1.88432
acute_myeloid	OLINK_PLA2G7	USP6	OLINK_PLA2G7	0.320126	0.164799	0.475454	2.20251	4.04609	5.75749e-05	0.119131	1.48148
acute_myeloid	OLINK_PLA2G7	SLC16A5	OLINK_PLA2G7	0.256699	0.130876	0.382523	5.10825	4.0052	6.82476e-05	0.123562	1.33939
acute_myeloid	OLINK_PLA2G7	PHYKPL	OLINK_PLA2G7	-0.112867	-0.169057	-0.0566768	7.44548	-3.94337	8.80058e-05	0.141631	1.1272
acute_myeloid	OLINK_PLA2G7	DENR	OLINK_PLA2G7	-0.0815717	-0.122583	-0.0405609	7.50276	-3.90483	0.000102942	0.147841	0.996535
acute_myeloid	OLINK_PLA2G7	AC092384.1	OLINK_PLA2G7	0.312479	0.154508	0.470449	1.79649	3.88335	0.000112279	0.147841	0.924222
acute_myeloid	OLINK_PLA2G7	CRTAP	OLINK_PLA2G7	0.123098	0.0603248	0.18587	8.84665	3.84982	0.000128468	0.15506	0.812111
acute_myeloid	OLINK_PLA2G7	MVP	OLINK_PLA2G7	-0.0854199	-0.129296	-0.0415437	8.80653	-3.82201	0.000143537	0.159923	0.719862
acute_myeloid	OLINK_PLA2G7	AC018529.2	OLINK_PLA2G7	0.277698	0.133358	0.422039	1.15281	3.77699	0.000171527	0.175404	0.57184
acute_myeloid	OLINK_PLA2G7	CLEC4E	OLINK_PLA2G7	0.256872	0.120423	0.393321	7.70762	3.6958	0.00023543	0.175404	0.309173
acute_myeloid	OLINK_PLA2G7	CD180	OLINK_PLA2G7	-0.240634	-0.368743	-0.112524	5.6259	-3.68754	0.000243061	0.175404	0.282747
acute_myeloid	OLINK_PLA2G7	DGUOK	OLINK_PLA2G7	-0.0620541	-0.0951894	-0.0289188	8.5326	-3.67656	0.000253569	0.175404	0.247695
acute_myeloid	OLINK_PLA2G7	RBP7	OLINK_PLA2G7	0.201667	0.0935568	0.309777	8.69995	3.6621	0.000268048	0.175404	0.201722
acute_myeloid	OLINK_PLA2G7	PPIA	OLINK_PLA2G7	-0.0660423	-0.101542	-0.0305427	12.1797	-3.65225	0.000278353	0.175404	0.170502
acute_myeloid	OLINK_PLA2G7	MACF1	OLINK_PLA2G7	-0.104658	-0.160982	-0.0483336	7.6922	-3.64786	0.000283064	0.175404	0.156615
acute_myeloid	OLINK_PLA2G7	CMTM1	OLINK_PLA2G7	0.186351	0.08544	0.287261	0.546367	3.6254	0.000308363	0.175404	0.0858127
acute_myeloid	OLINK_PLA2G7	CHPT1	OLINK_PLA2G7	0.14088	0.064429	0.217332	6.12831	3.61765	0.000317568	0.175404	0.0614969
acute_myeloid	OLINK_PLA2G7	NFKBIZ	OLINK_PLA2G7	-0.151735	-0.234255	-0.0692155	8.89755	-3.60986	0.000327093	0.175404	0.037072
acute_myeloid	OLINK_PLA2G7	EML4	OLINK_PLA2G7	-0.109902	-0.169673	-0.0501313	7.89492	-3.60977	0.000327207	0.175404	0.0367841
acute_myeloid	OLINK_PLA2G7	FADS1	OLINK_PLA2G7	-0.17929	-0.277269	-0.0813123	6.36979	-3.59244	0.000349351	0.175404	-0.0173178
acute_myeloid	OLINK_PLAT	CD63	OLINK_PLAT	0.2141	0.172027	0.256173	11.0099	9.99027	3.98003e-22	5.76467e-18	39.1503
acute_myeloid	OLINK_PLAT	SLC39A8	OLINK_PLAT	0.55047	0.434772	0.666169	5.37112	9.34044	1.1114e-19	8.04876e-16	33.7315
acute_myeloid	OLINK_PLAT	CTSB	OLINK_PLAT	0.153372	0.119495	0.187248	10.782	8.88813	4.71766e-18	2.19255e-14	30.1284
acute_myeloid	OLINK_PLAT	CFL1	OLINK_PLAT	0.0811509	0.0631643	0.0991375	13.2326	8.85738	6.05508e-18	2.19255e-14	29.8886
acute_myeloid	OLINK_PLAT	CLU	OLINK_PLAT	0.633718	0.491886	0.77555	8.80718	8.77171	1.2093e-17	3.50309e-14	29.2241
acute_myeloid	OLINK_PLAT	PGD	OLINK_PLAT	0.154562	0.119228	0.189896	10.1219	8.58765	5.2495e-17	1.26723e-13	27.8141
acute_myeloid	OLINK_PLAT	S100A9	OLINK_PLAT	0.293575	0.2254	0.36175	16.4358	8.45388	1.50243e-16	3.10671e-13	26.8046
acute_myeloid	OLINK_PLAT	PKM	OLINK_PLAT	0.152015	0.116643	0.187388	11.2406	8.43686	1.71594e-16	3.10671e-13	26.677
acute_myeloid	OLINK_PLAT	S100A8	OLINK_PLAT	0.317117	0.242397	0.391837	16.7974	8.3319	3.87466e-16	6.23562e-13	25.8953
acute_myeloid	OLINK_PLAT	MCEMP1	OLINK_PLAT	0.375469	0.286104	0.464835	8.18042	8.24836	7.36621e-16	1.06692e-12	25.2789
acute_myeloid	OLINK_PLAT	ENO1	OLINK_PLAT	0.117104	0.0883057	0.145902	11.0805	7.98299	5.47616e-15	7.21061e-12	23.355
acute_myeloid	OLINK_PLAT	NDUFB9	OLINK_PLAT	0.121344	0.0910515	0.151637	10.2786	7.86402	1.32293e-14	1.59678e-11	22.5096
acute_myeloid	OLINK_PLAT	ITGA7	OLINK_PLAT	0.487355	0.364899	0.60981	3.70908	7.8132	1.92197e-14	2.14137e-11	22.1518
acute_myeloid	OLINK_PLAT	GSTO1	OLINK_PLAT	0.116604	0.0871682	0.14604	9.99036	7.77677	2.50897e-14	2.59571e-11	21.8964
acute_myeloid	OLINK_PLAT	COX8A	OLINK_PLAT	0.0707984	0.052805	0.0887918	11.5469	7.72454	3.67016e-14	3.54391e-11	21.5321
acute_myeloid	OLINK_PLAT	S100A12	OLINK_PLAT	0.348723	0.259903	0.437544	13.0636	7.70778	4.14453e-14	3.75184e-11	21.4156
acute_myeloid	OLINK_PLAT	MYL6	OLINK_PLAT	0.0675627	0.0503165	0.084809	13.0667	7.69084	4.68577e-14	3.99227e-11	21.2981
acute_myeloid	OLINK_PLAT	CDIP1	OLINK_PLAT	-0.404495	-0.509685	-0.299306	4.65912	-7.54925	1.29523e-13	1.04223e-10	20.3246
acute_myeloid	OLINK_PLAT	RNASE1	OLINK_PLAT	0.591762	0.434675	0.74885	7.56095	7.39551	3.83843e-13	2.92609e-10	19.285
acute_myeloid	OLINK_PLAT	METTL7B	OLINK_PLAT	0.605585	0.443752	0.767418	5.2498	7.34632	5.41274e-13	3.91991e-10	18.9562
acute_myeloid	OLINK_PLAT	CTSA	OLINK_PLAT	0.15466	0.113279	0.19604	9.38638	7.33745	5.75756e-13	3.97107e-10	18.8971
acute_myeloid	OLINK_PLAT	RNASE2	OLINK_PLAT	0.388001	0.283674	0.492327	9.86062	7.30131	7.40047e-13	4.67236e-10	18.6571
acute_myeloid	OLINK_PLAT	MCTP2	OLINK_PLAT	0.344414	0.251802	0.437025	5.56794	7.30094	7.41952e-13	4.67236e-10	18.6546
acute_myeloid	OLINK_PLAT	LDHA	OLINK_PLAT	0.117256	0.0856323	0.148879	10.0312	7.27927	8.62016e-13	5.20226e-10	18.5112
acute_myeloid	OLINK_PLAT	H2AFJ	OLINK_PLAT	0.137547	0.100254	0.174839	9.8443	7.24089	1.12339e-12	6.50846e-10	18.258
acute_myeloid	OLINK_PLAU	CD63	OLINK_PLAU	0.264484	0.18407	0.344899	11.0099	6.45698	1.93735e-10	2.80606e-06	13.1121
acute_myeloid	OLINK_PLAU	CLU	OLINK_PLAU	0.867701	0.598344	1.13706	8.80718	6.32417	4.41162e-10	3.1949e-06	12.3536
acute_myeloid	OLINK_PLAU	METTL7B	OLINK_PLAU	0.947274	0.643913	1.25063	5.2498	6.13026	1.42906e-09	6.89951e-06	11.2714
acute_myeloid	OLINK_PLAU	HIST1H1C	OLINK_PLAU	0.333686	0.225735	0.441636	7.54707	6.06842	2.06515e-09	7.47792e-06	10.9327
acute_myeloid	OLINK_PLAU	CTSA	OLINK_PLAU	0.226339	0.148449	0.304229	9.38638	5.70479	1.68691e-08	4.88665e-05	9.0034
acute_myeloid	OLINK_PLAU	H2AFJ	OLINK_PLAU	0.202013	0.131844	0.272182	9.8443	5.65194	2.26787e-08	5.21506e-05	8.73202
acute_myeloid	OLINK_PLAU	SLC39A8	OLINK_PLAU	0.638485	0.415962	0.861007	5.37112	5.63298	2.5204e-08	5.21506e-05	8.63523
acute_myeloid	OLINK_PLAU	CTSB	OLINK_PLAU	0.184588	0.119692	0.249483	10.782	5.58407	3.30477e-08	5.98329e-05	8.38692
acute_myeloid	OLINK_PLAU	PGD	OLINK_PLAU	0.183644	0.11614	0.251148	10.1219	5.34086	1.23347e-07	0.000198506	7.18158
acute_myeloid	OLINK_PLAU	SQLE	OLINK_PLAU	0.378377	0.237046	0.519708	6.38738	5.25593	1.93053e-07	0.000260802	6.77229
acute_myeloid	OLINK_PLAU	GSTO1	OLINK_PLAU	0.149081	0.0933447	0.204818	9.99036	5.25103	1.98069e-07	0.000260802	6.74887
acute_myeloid	OLINK_PLAU	CD14	OLINK_PLAU	0.298732	0.186266	0.411198	11.6503	5.21461	2.39521e-07	0.000289101	6.57537
acute_myeloid	OLINK_PLAU	FAM20A	OLINK_PLAU	0.567598	0.353226	0.781971	6.48779	5.19797	2.61146e-07	0.000290957	6.49648
acute_myeloid	OLINK_PLAU	MCEMP1	OLINK_PLAU	0.443891	0.273408	0.614373	8.18042	5.11162	4.07413e-07	0.000421498	6.09078
acute_myeloid	OLINK_PLAU	RPL34	OLINK_PLAU	-0.15091	-0.209538	-0.0922812	13.8307	-5.05324	5.48303e-07	0.000529442	5.82009
acute_myeloid	OLINK_PLAU	CTSD	OLINK_PLAU	0.257204	0.15645	0.357958	11.1631	5.01162	6.76392e-07	0.000592733	5.62886
acute_myeloid	OLINK_PLAU	HLA-DPB1	OLINK_PLAU	-0.355737	-0.495244	-0.216229	11.4252	-5.00602	6.95696e-07	0.000592733	5.60324
acute_myeloid	OLINK_PLAU	MYBL1	OLINK_PLAU	-0.542621	-0.757934	-0.327309	1.9006	-4.94755	9.31716e-07	0.000749721	5.33736
acute_myeloid	OLINK_PLAU	SLPI	OLINK_PLAU	0.627689	0.375917	0.879461	3.57428	4.89439	1.21195e-06	0.000879995	5.09818
acute_myeloid	OLINK_PLAU	CC2D2A	OLINK_PLAU	-0.490512	-0.687282	-0.293741	1.49741	-4.89386	1.21513e-06	0.000879995	5.0958
acute_myeloid	OLINK_PLAU	SHKBP1	OLINK_PLAU	0.0992818	0.0592874	0.139276	9.18353	4.87339	1.34371e-06	0.000881614	5.00436
acute_myeloid	OLINK_PLAU	S100A8	OLINK_PLAU	0.354701	0.211606	0.497795	16.7974	4.86633	1.39104e-06	0.000881614	4.9729
acute_myeloid	OLINK_PLAU	AQP9	OLINK_PLAU	0.364345	0.217194	0.511496	7.36581	4.86084	1.42899e-06	0.000881614	4.94844
acute_myeloid	OLINK_PLAU	RPL11	OLINK_PLAU	-0.103928	-0.145941	-0.0619145	13.711	-4.85633	1.46084e-06	0.000881614	4.92841
acute_myeloid	OLINK_PLAU	BCL2A1	OLINK_PLAU	0.304532	0.181146	0.427919	9.97596	4.84537	1.54122e-06	0.000892921	4.87973
acute_myeloid	OLINK_PLAUR	P2RY6	OLINK_PLAUR	-0.765879	-0.936824	-0.594935	4.00207	-8.79562	9.97513e-18	1.4448e-13	29.4231
acute_myeloid	OLINK_PLAUR	SH3BGRL3	OLINK_PLAUR	0.118386	0.0915914	0.145181	13.9978	8.67383	2.64799e-17	1.91767e-13	28.4845
acute_myeloid	OLINK_PLAUR	AL445524.1	OLINK_PLAUR	0.280383	0.215013	0.345752	7.36632	8.42052	1.94884e-16	9.40901e-13	26.5665
acute_myeloid	OLINK_PLAUR	CHST12	OLINK_PLAUR	-0.39547	-0.488603	-0.302337	5.67773	-8.33627	3.74607e-16	1.35645e-12	25.9389
acute_myeloid	OLINK_PLAUR	C12orf45	OLINK_PLAUR	-0.348568	-0.432006	-0.26513	6.08036	-8.20136	1.0549e-15	3.05584e-12	24.9447
acute_myeloid	OLINK_PLAUR	SDC4	OLINK_PLAUR	0.572351	0.434161	0.710541	4.59147	8.13105	1.79971e-15	4.3445e-12	24.4319
acute_myeloid	OLINK_PLAUR	PLD4	OLINK_PLAUR	-0.722079	-0.900395	-0.543764	6.80281	-7.94984	7.00936e-15	1.45034e-11	23.1273
acute_myeloid	OLINK_PLAUR	CD74	OLINK_PLAUR	-0.271766	-0.340404	-0.203128	14.4924	-7.77306	2.57784e-14	4.66717e-11	21.8783
acute_myeloid	OLINK_PLAUR	JUP	OLINK_PLAUR	-0.66215	-0.831567	-0.492733	6.62652	-7.67292	5.33358e-14	8.58351e-11	21.1813
acute_myeloid	OLINK_PLAUR	BCL11A	OLINK_PLAUR	-0.323067	-0.407856	-0.238277	6.39575	-7.48016	2.11525e-13	3.06373e-10	19.8613
acute_myeloid	OLINK_PLAUR	AL441992.1	OLINK_PLAUR	0.310433	0.227454	0.393413	5.46907	7.34442	5.48477e-13	7.22195e-10	18.949
acute_myeloid	OLINK_PLAUR	BLNK	OLINK_PLAUR	-0.657632	-0.834031	-0.481234	3.72624	-7.31898	6.54661e-13	7.31479e-10	18.7796
acute_myeloid	OLINK_PLAUR	OFD1	OLINK_PLAUR	-0.312599	-0.396453	-0.228745	5.8232	-7.31856	6.56534e-13	7.31479e-10	18.7769
acute_myeloid	OLINK_PLAUR	AKAP2	OLINK_PLAUR	-0.549665	-0.698082	-0.401247	1.69728	-7.27068	9.14785e-13	9.4641e-10	18.4594
acute_myeloid	OLINK_PLAUR	UPP1	OLINK_PLAUR	0.209097	0.152464	0.26573	9.49346	7.24835	1.06714e-12	1.03043e-09	18.312
acute_myeloid	OLINK_PLAUR	IL18R1	OLINK_PLAUR	-0.555379	-0.706336	-0.404421	2.42554	-7.22265	1.27346e-12	1.1528e-09	18.1429
acute_myeloid	OLINK_PLAUR	AXL	OLINK_PLAUR	-0.761844	-0.969679	-0.55401	2.19912	-7.19633	1.52544e-12	1.29968e-09	17.9702
acute_myeloid	OLINK_PLAUR	GPX4	OLINK_PLAUR	0.118365	0.0858276	0.150902	10.913	7.14174	2.21451e-12	1.78194e-09	17.6136
acute_myeloid	OLINK_PLAUR	SLC39A8	OLINK_PLAUR	0.537165	0.388936	0.685394	5.37112	7.11438	2.66691e-12	2.03303e-09	17.4358
acute_myeloid	OLINK_PLAUR	CD63	OLINK_PLAUR	0.194251	0.14028	0.248221	11.0099	7.0659	3.70203e-12	2.68101e-09	17.1223
acute_myeloid	OLINK_PLAUR	IFIT2	OLINK_PLAUR	-0.712081	-0.910624	-0.513537	6.54444	-7.041	4.37782e-12	2.88306e-09	16.962
acute_myeloid	OLINK_PLAUR	TMEM156	OLINK_PLAUR	-0.568877	-0.727494	-0.410261	2.58415	-7.04096	4.37913e-12	2.88306e-09	16.9617
acute_myeloid	OLINK_PLAUR	TIFAB	OLINK_PLAUR	-0.543401	-0.695243	-0.391558	1.70342	-7.02569	4.85204e-12	3.05552e-09	16.8636
acute_myeloid	OLINK_PLAUR	NT5C3A	OLINK_PLAUR	-0.429956	-0.550752	-0.30916	7.12173	-6.98769	6.25846e-12	3.65606e-09	16.6204
acute_myeloid	OLINK_PLAUR	LEPROTL1	OLINK_PLAUR	-0.195211	-0.250065	-0.140357	8.37326	-6.98645	6.31052e-12	3.65606e-09	16.6124
acute_myeloid	OLINK_PLIN1	SPINT2	OLINK_PLIN1	-0.212418	-0.292633	-0.132203	7.93093	-5.19872	2.60139e-07	0.00376786	6.33942
acute_myeloid	OLINK_PLIN1	AMPH	OLINK_PLIN1	0.558157	0.330737	0.785578	1.79364	4.81824	1.75883e-06	0.0110771	4.64927
acute_myeloid	OLINK_PLIN1	IL16	OLINK_PLIN1	-0.175884	-0.249522	-0.102245	7.02624	-4.68903	3.27066e-06	0.0110771	4.10251
acute_myeloid	OLINK_PLIN1	ACSL1	OLINK_PLIN1	0.261492	0.151638	0.371346	8.23711	4.67309	3.52713e-06	0.0110771	4.03605
acute_myeloid	OLINK_PLIN1	UPP1	OLINK_PLIN1	0.180688	0.104501	0.256875	9.49346	4.65599	3.82392e-06	0.0110771	3.96493
acute_myeloid	OLINK_PLIN1	RILPL2	OLINK_PLIN1	0.108312	0.0619223	0.154702	9.42693	4.58369	5.36483e-06	0.0129507	3.66711
acute_myeloid	OLINK_PLIN1	PLD4	OLINK_PLIN1	-0.550195	-0.791734	-0.308657	6.80281	-4.4719	8.97478e-06	0.0171737	3.21518
acute_myeloid	OLINK_PLIN1	TPST1	OLINK_PLIN1	0.632667	0.354165	0.91117	3.87755	4.45973	9.48559e-06	0.0171737	3.16661
acute_myeloid	OLINK_PLIN1	RGMA	OLINK_PLIN1	0.390663	0.217274	0.564053	1.11023	4.42326	1.11882e-05	0.0180047	3.02183
acute_myeloid	OLINK_PLIN1	CLDND2	OLINK_PLIN1	0.362007	0.200482	0.523532	4.2106	4.39985	1.24307e-05	0.0180047	2.92952
acute_myeloid	OLINK_PLIN1	AGFG1	OLINK_PLIN1	0.234024	0.128456	0.339591	7.84762	4.35203	1.53922e-05	0.0186238	2.74233
acute_myeloid	OLINK_PLIN1	PPARG	OLINK_PLIN1	0.472753	0.258797	0.686709	2.57801	4.33782	1.63952e-05	0.0186238	2.68707
acute_myeloid	OLINK_PLIN1	RAB13	OLINK_PLIN1	0.217578	0.119009	0.316148	7.06586	4.33345	1.67156e-05	0.0186238	2.67012
acute_myeloid	OLINK_PLIN1	PHC2	OLINK_PLIN1	0.25484	0.137889	0.371791	7.97401	4.27785	2.13565e-05	0.0220949	2.45578
acute_myeloid	OLINK_PLIN1	PER1	OLINK_PLIN1	0.286302	0.153759	0.418844	8.24193	4.24063	2.51244e-05	0.02214	2.31376
acute_myeloid	OLINK_PLIN1	SLC35F3	OLINK_PLIN1	-0.412194	-0.603352	-0.221037	1.12069	-4.23323	2.59452e-05	0.02214	2.28568
acute_myeloid	OLINK_PLIN1	SLC25A37	OLINK_PLIN1	0.193406	0.103693	0.283118	8.72782	4.23232	2.60484e-05	0.02214	2.28221
acute_myeloid	OLINK_PLIN1	THBS1	OLINK_PLIN1	0.68836	0.366971	1.00975	6.50905	4.2048	2.9344e-05	0.02214	2.17817
acute_myeloid	OLINK_PLIN1	C12orf75	OLINK_PLIN1	-0.513757	-0.753727	-0.273786	5.34926	-4.20302	2.95701e-05	0.02214	2.17147
acute_myeloid	OLINK_PLIN1	GRINA	OLINK_PLIN1	0.121695	0.0647478	0.178642	9.85861	4.1953	3.05716e-05	0.02214	2.14239
acute_myeloid	OLINK_PLIN1	MXD1	OLINK_PLIN1	0.145136	0.0769491	0.213324	8.15663	4.17864	3.28431e-05	0.0226524	2.07984
acute_myeloid	OLINK_PLIN1	SLC1A4	OLINK_PLIN1	-0.324383	-0.478834	-0.169932	4.22578	-4.12316	4.16213e-05	0.027402	1.87326
acute_myeloid	OLINK_PLIN1	SELENOP	OLINK_PLIN1	0.413648	0.215838	0.611459	0.894017	4.1053	4.4893e-05	0.0282709	1.80732
acute_myeloid	OLINK_PLIN1	ARL4A	OLINK_PLIN1	0.243135	0.125462	0.360808	8.1614	4.05633	5.51629e-05	0.0295966	1.62793
acute_myeloid	OLINK_PLIN1	SPCS1	OLINK_PLIN1	-0.0844075	-0.125307	-0.0435083	9.55764	-4.05161	5.62633e-05	0.0295966	1.61074
acute_myeloid	OLINK_PLIN3	S100A10	OLINK_PLIN3	0.165768	0.119644	0.211893	13.343	7.05557	3.96881e-12	5.74843e-08	16.8576
acute_myeloid	OLINK_PLIN3	SLC39A8	OLINK_PLIN3	0.579051	0.401699	0.756403	5.37112	6.40978	2.59979e-10	1.88277e-06	12.9505
acute_myeloid	OLINK_PLIN3	SDC4	OLINK_PLIN3	0.541924	0.373037	0.710812	4.59147	6.29947	5.13311e-10	2.47827e-06	12.3163
acute_myeloid	OLINK_PLIN3	GRSF1	OLINK_PLIN3	-0.164096	-0.216046	-0.112145	7.73636	-6.20112	9.33444e-10	3.38e-06	11.7592
acute_myeloid	OLINK_PLIN3	SH3BGRL3	OLINK_PLIN3	0.0998631	0.0669272	0.132799	13.9978	5.95247	4.08368e-09	1.18296e-05	10.3858
acute_myeloid	OLINK_PLIN3	PTGER2	OLINK_PLIN3	0.268087	0.175061	0.361114	7.46211	5.65757	2.19773e-08	5.29814e-05	8.82299
acute_myeloid	OLINK_PLIN3	CTNNB1	OLINK_PLIN3	0.186234	0.121295	0.251172	8.05157	5.63014	2.56055e-08	5.29814e-05	8.6813
acute_myeloid	OLINK_PLIN3	SARAF	OLINK_PLIN3	-0.148424	-0.20063	-0.0962187	9.99383	-5.58147	3.35255e-08	6.06979e-05	8.43147
acute_myeloid	OLINK_PLIN3	RPS6KA4	OLINK_PLIN3	-0.147274	-0.1993	-0.0952476	7.73272	-5.55733	3.82924e-08	6.16252e-05	8.30828
acute_myeloid	OLINK_PLIN3	BCL11A	OLINK_PLIN3	-0.28815	-0.390572	-0.185728	6.39575	-5.52316	4.61798e-08	6.21062e-05	8.13476
acute_myeloid	OLINK_PLIN3	IL1RAP	OLINK_PLIN3	0.326028	0.210061	0.441995	5.35602	5.51929	4.71671e-08	6.21062e-05	8.11517
acute_myeloid	OLINK_PLIN3	SLC39A10	OLINK_PLIN3	-0.215194	-0.292504	-0.137883	5.61778	-5.46452	6.35413e-08	7.47817e-05	7.83923
acute_myeloid	OLINK_PLIN3	PLD4	OLINK_PLIN3	-0.603859	-0.82122	-0.386499	6.80281	-5.45402	6.72591e-08	7.47817e-05	7.78659
acute_myeloid	OLINK_PLIN3	AGFG1	OLINK_PLIN3	0.262836	0.167995	0.357676	7.84762	5.44068	7.22828e-08	7.47817e-05	7.71992
acute_myeloid	OLINK_PLIN3	CHST12	OLINK_PLIN3	-0.312869	-0.426873	-0.198866	5.67773	-5.38773	9.6078e-08	8.90236e-05	7.45661
acute_myeloid	OLINK_PLIN3	LGALS1	OLINK_PLIN3	0.151049	0.095853	0.206246	13.4979	5.37241	1.04272e-07	8.90236e-05	7.38091
acute_myeloid	OLINK_PLIN3	CD63	OLINK_PLIN3	0.178679	0.113377	0.243981	11.0099	5.37167	1.04688e-07	8.90236e-05	7.37723
acute_myeloid	OLINK_PLIN3	GPX4	OLINK_PLIN3	0.107759	0.0683001	0.147218	10.913	5.36131	1.10634e-07	8.90236e-05	7.32614
acute_myeloid	OLINK_PLIN3	TMEM167A	OLINK_PLIN3	0.136371	0.0862773	0.186465	9.29424	5.34442	1.21037e-07	9.22681e-05	7.24304
acute_myeloid	OLINK_PLIN3	MYLIP	OLINK_PLIN3	-0.276777	-0.378867	-0.174687	5.83258	-5.32241	1.36025e-07	9.41484e-05	7.13511
acute_myeloid	OLINK_PLIN3	MYADM	OLINK_PLIN3	0.18223	0.114986	0.249474	9.41159	5.32021	1.37618e-07	9.41484e-05	7.12435
acute_myeloid	OLINK_PLIN3	SPINT2	OLINK_PLIN3	-0.196241	-0.268754	-0.123728	7.93093	-5.31296	1.43004e-07	9.41484e-05	7.08886
acute_myeloid	OLINK_PLIN3	AL441992.1	OLINK_PLIN3	0.27044	0.169808	0.371072	5.46907	5.27592	1.7383e-07	0.000109468	6.90847
acute_myeloid	OLINK_PLIN3	TMEM156	OLINK_PLIN3	-0.510064	-0.701255	-0.318872	2.58415	-5.23742	2.12672e-07	0.000126411	6.72218
acute_myeloid	OLINK_PLIN3	ARL4A	OLINK_PLIN3	0.281762	0.176048	0.387476	8.1614	5.23251	2.18191e-07	0.000126411	6.69852
acute_myeloid	OLINK_PLPBP	MYADM	OLINK_PLPBP	0.143085	0.105081	0.181088	9.41159	7.39153	3.94691e-13	5.71671e-09	18.9355
acute_myeloid	OLINK_PLPBP	CTNNB1	OLINK_PLPBP	0.123207	0.0862064	0.160208	8.05157	6.53713	1.17075e-10	8.47856e-07	13.6412
acute_myeloid	OLINK_PLPBP	PHLDA1	OLINK_PLPBP	0.445236	0.306401	0.58407	4.39723	6.29585	5.24819e-10	2.09002e-06	12.2497
acute_myeloid	OLINK_PLPBP	RGCC	OLINK_PLPBP	0.392459	0.269778	0.51514	6.05542	6.28028	5.77195e-10	2.09002e-06	12.1616
acute_myeloid	OLINK_PLPBP	LMNA	OLINK_PLPBP	0.364964	0.248375	0.481554	7.44397	6.14542	1.30508e-09	3.78055e-06	11.4059
acute_myeloid	OLINK_PLPBP	ATP2B1	OLINK_PLPBP	0.133344	0.0897173	0.176971	8.30982	6.00041	3.08481e-09	7.44674e-06	10.6098
acute_myeloid	OLINK_PLPBP	MCL1	OLINK_PLPBP	0.109346	0.0732552	0.145436	10.6196	5.94801	4.19144e-09	8.67268e-06	10.3263
acute_myeloid	OLINK_PLPBP	KLF4	OLINK_PLPBP	0.129326	0.0862953	0.172356	8.87711	5.90028	5.53033e-09	1.00127e-05	10.0701
acute_myeloid	OLINK_PLPBP	PPP1R15A	OLINK_PLPBP	0.13366	0.0887395	0.178581	9.11833	5.84139	7.76477e-09	1.2166e-05	9.7565
acute_myeloid	OLINK_PLPBP	FOSB	OLINK_PLPBP	0.304167	0.201701	0.406633	8.09363	5.82768	8.39961e-09	1.2166e-05	9.6839
acute_myeloid	OLINK_PLPBP	RFX2	OLINK_PLPBP	0.25025	0.165351	0.335149	6.0368	5.78674	1.06113e-08	1.39721e-05	9.46804
acute_myeloid	OLINK_PLPBP	JMJD1C	OLINK_PLPBP	0.103001	0.0668287	0.139173	8.07249	5.59021	3.19469e-08	3.85599e-05	8.45116
acute_myeloid	OLINK_PLPBP	ANKRD28	OLINK_PLPBP	0.245781	0.15854	0.333021	6.20339	5.53085	4.42792e-08	4.93339e-05	8.15033
acute_myeloid	OLINK_PLPBP	RIPK2	OLINK_PLPBP	0.126603	0.0811704	0.172036	7.04157	5.47061	6.14804e-08	6.36059e-05	7.84804
acute_myeloid	OLINK_PLPBP	EZR	OLINK_PLPBP	0.0842418	0.0531675	0.115316	8.90556	5.32216	1.36209e-07	0.000128046	7.11614
acute_myeloid	OLINK_PLPBP	ARL4A	OLINK_PLPBP	0.164655	0.103837	0.225473	8.1614	5.31503	1.41448e-07	0.000128046	7.08144
acute_myeloid	OLINK_PLPBP	NR4A2	OLINK_PLPBP	0.226297	0.142221	0.310374	6.29218	5.28406	1.6655e-07	0.000141901	6.93128
acute_myeloid	OLINK_PLPBP	CCNH	OLINK_PLPBP	0.0997263	0.0624659	0.136987	6.88943	5.2544	1.94601e-07	0.000156589	6.78826
acute_myeloid	OLINK_PLPBP	AKIRIN2	OLINK_PLPBP	0.0773452	0.0482417	0.106449	8.54881	5.21736	2.36125e-07	0.000180002	6.61061
acute_myeloid	OLINK_PLPBP	SGK1	OLINK_PLPBP	0.179385	0.110832	0.247938	8.19422	5.13713	3.57498e-07	0.0002589	6.22989
acute_myeloid	OLINK_PLPBP	EIF1B	OLINK_PLPBP	0.0681068	0.0419783	0.0942354	8.35312	5.11726	3.95816e-07	0.000273	6.13649
acute_myeloid	OLINK_PLPBP	RBM39	OLINK_PLPBP	0.0687783	0.0422986	0.0952581	9.89507	5.09917	4.34164e-07	0.000285838	6.05168
acute_myeloid	OLINK_PLPBP	TUBB4B	OLINK_PLPBP	0.0972718	0.0597346	0.134809	8.36811	5.08729	4.61258e-07	0.000290472	5.99616
acute_myeloid	OLINK_PLPBP	RASGEF1B	OLINK_PLPBP	0.181413	0.111112	0.251715	6.20699	5.066	5.13958e-07	0.000310174	5.89698
acute_myeloid	OLINK_PLPBP	IVNS1ABP	OLINK_PLPBP	0.126697	0.0771391	0.176255	7.02313	5.01897	6.51857e-07	0.00037766	5.67916
acute_myeloid	OLINK_PLTP	CLU	OLINK_PLTP	-0.621273	-0.816497	-0.426049	8.80718	-6.24756	7.04498e-10	1.0204e-05	11.7722
acute_myeloid	OLINK_PLTP	PKM	OLINK_PLTP	-0.132685	-0.181041	-0.0843288	11.2406	-5.3868	9.65547e-08	0.000699249	7.32118
acute_myeloid	OLINK_PLTP	PLXND1	OLINK_PLTP	-0.192002	-0.263793	-0.12021	7.11497	-5.25043	1.98694e-07	0.000959293	6.67126
acute_myeloid	OLINK_PLTP	CFL1	OLINK_PLTP	-0.0654939	-0.0904167	-0.0405711	13.2326	-5.15901	3.19433e-07	0.00115667	6.2442
acute_myeloid	OLINK_PLTP	PPP1R17	OLINK_PLTP	0.533189	0.32532	0.741058	1.74169	5.03562	5.99386e-07	0.00152059	5.67879
acute_myeloid	OLINK_PLTP	SSBP3	OLINK_PLTP	-0.162968	-0.226627	-0.0993087	6.48012	-5.02577	6.29907e-07	0.00152059	5.63421
acute_myeloid	OLINK_PLTP	CAVIN3	OLINK_PLTP	-0.465205	-0.652062	-0.278348	5.98165	-4.88761	1.2531e-06	0.00212081	5.01737
acute_myeloid	OLINK_PLTP	IMPA2	OLINK_PLTP	-0.167535	-0.235125	-0.0999445	7.21129	-4.86611	1.39253e-06	0.00212081	4.92285
acute_myeloid	OLINK_PLTP	AC093673.1	OLINK_PLTP	-0.256611	-0.360285	-0.152936	4.78047	-4.85921	1.44044e-06	0.00212081	4.89256
acute_myeloid	OLINK_PLTP	RNASE1	OLINK_PLTP	-0.533756	-0.74955	-0.317962	7.56095	-4.85586	1.46424e-06	0.00212081	4.87788
acute_myeloid	OLINK_PLTP	SELENOK	OLINK_PLTP	0.11048	0.0639138	0.157045	8.32467	4.65776	3.79211e-06	0.00499317	4.02681
acute_myeloid	OLINK_PLTP	BEX1	OLINK_PLTP	0.329957	0.188084	0.47183	1.08484	4.56584	5.82866e-06	0.00617673	3.64319
acute_myeloid	OLINK_PLTP	SUPT4H1	OLINK_PLTP	0.0771674	0.0439578	0.110377	9.31911	4.56176	5.94002e-06	0.00617673	3.62632
acute_myeloid	OLINK_PLTP	CTSA	OLINK_PLTP	-0.131226	-0.187713	-0.074738	9.38638	-4.56066	5.97033e-06	0.00617673	3.62178
acute_myeloid	OLINK_PLTP	SLC12A9	OLINK_PLTP	-0.106581	-0.152826	-0.0603368	7.70167	-4.52462	7.05074e-06	0.00643595	3.47351
acute_myeloid	OLINK_PLTP	ADAM15	OLINK_PLTP	-0.126017	-0.180792	-0.071243	7.85636	-4.51662	7.31471e-06	0.00643595	3.44076
acute_myeloid	OLINK_PLTP	APCDD1	OLINK_PLTP	-0.376494	-0.540395	-0.212594	1.96155	-4.50961	7.55393e-06	0.00643595	3.41209
acute_myeloid	OLINK_PLTP	F13A1	OLINK_PLTP	-0.316964	-0.455719	-0.178208	7.5546	-4.48457	8.47113e-06	0.00645812	3.31001
acute_myeloid	OLINK_PLTP	TYROBP	OLINK_PLTP	0.076264	0.0428781	0.10965	13.8597	4.48455	8.47171e-06	0.00645812	3.30995
acute_myeloid	OLINK_PLTP	HNRNPL	OLINK_PLTP	-0.103873	-0.149577	-0.0581683	8.24934	-4.46174	9.39904e-06	0.00680679	3.21747
acute_myeloid	OLINK_PLTP	FTH1	OLINK_PLTP	0.138479	0.0768137	0.200145	15.1137	4.40863	1.19502e-05	0.00824221	3.0038
acute_myeloid	OLINK_PLTP	ENO1	OLINK_PLTP	-0.0892062	-0.129039	-0.0493731	11.0805	-4.39655	1.26163e-05	0.00830614	2.95556
acute_myeloid	OLINK_PLTP	SAT1	OLINK_PLTP	0.131552	0.0724283	0.190675	13.0846	4.36817	1.43249e-05	0.00902093	2.84267
acute_myeloid	OLINK_PLTP	TKFC	OLINK_PLTP	-0.151856	-0.220437	-0.0832739	5.65743	-4.34694	1.57444e-05	0.00950176	2.75871
acute_myeloid	OLINK_PLTP	CRLS1	OLINK_PLTP	-0.150896	-0.21974	-0.0820517	6.30499	-4.30301	1.91222e-05	0.0110786	2.58613
acute_myeloid	OLINK_PLXDC1	EIF3D	OLINK_PLXDC1	-0.0982535	-0.14871	-0.047797	8.69357	-3.8229	0.000143032	0.998941	0.0806816
acute_myeloid	OLINK_PLXDC1	SLC41A3	OLINK_PLXDC1	-0.251852	-0.381304	-0.122401	5.07593	-3.81944	0.000145011	0.998941	0.0711317
acute_myeloid	OLINK_PLXDC1	HTRA1	OLINK_PLXDC1	-0.548419	-0.846944	-0.249894	2.64765	-3.60656	0.000331202	0.998941	-0.50123
acute_myeloid	OLINK_PLXDC1	AL360270.3	OLINK_PLXDC1	0.376503	0.166708	0.586298	1.84539	3.52317	0.000452696	0.998941	-0.716876
acute_myeloid	OLINK_PLXDC1	TRDV1	OLINK_PLXDC1	-0.340976	-0.532261	-0.149692	0.764389	-3.4995	0.00049413	0.998941	-0.777211
acute_myeloid	OLINK_PLXDC1	EIF3M	OLINK_PLXDC1	-0.0882073	-0.137739	-0.0386756	9.18776	-3.49609	0.000500384	0.998941	-0.785874
acute_myeloid	OLINK_PLXDC1	PALLD	OLINK_PLXDC1	-0.42992	-0.677798	-0.182041	3.94079	-3.40495	0.000697591	0.998941	-1.01433
acute_myeloid	OLINK_PLXDC1	APRT	OLINK_PLXDC1	-0.0916323	-0.145649	-0.0376158	9.98356	-3.3303	0.000910695	0.998941	-1.19711
acute_myeloid	OLINK_PLXDC1	SLC25A6	OLINK_PLXDC1	-0.153239	-0.244891	-0.0615871	11.2244	-3.28238	0.00107785	0.998941	-1.31239
acute_myeloid	OLINK_PLXDC1	GLDN	OLINK_PLXDC1	0.353483	0.140711	0.566256	0.805724	3.26148	0.00115931	0.998941	-1.36217
acute_myeloid	OLINK_PLXDC1	DENND6B	OLINK_PLXDC1	-0.206137	-0.330758	-0.0815164	6.54885	-3.24734	0.00121764	0.998941	-1.39568
acute_myeloid	OLINK_PLXDC1	DDR1	OLINK_PLXDC1	-0.31274	-0.502465	-0.123014	1.07949	-3.23608	0.00126597	0.998941	-1.42225
acute_myeloid	OLINK_PLXDC1	ECSIT	OLINK_PLXDC1	-0.0917243	-0.147499	-0.0359492	6.83398	-3.22854	0.00129936	0.998941	-1.44001
acute_myeloid	OLINK_PLXDC1	URM1	OLINK_PLXDC1	-0.102521	-0.165195	-0.0398473	7.39698	-3.21137	0.00137841	0.998941	-1.48028
acute_myeloid	OLINK_PLXDC1	COX7A2L	OLINK_PLXDC1	-0.0900483	-0.145168	-0.0349291	9.27645	-3.20726	0.00139795	0.998941	-1.48987
acute_myeloid	OLINK_PLXDC1	IL31RA	OLINK_PLXDC1	0.410416	0.154888	0.665944	2.2437	3.15317	0.00168055	0.998941	-1.61521
acute_myeloid	OLINK_PLXDC1	TTC3	OLINK_PLXDC1	-0.163338	-0.266113	-0.0605637	7.10693	-3.12007	0.00187858	0.998941	-1.6909
acute_myeloid	OLINK_PLXDC1	MFNG	OLINK_PLXDC1	-0.114726	-0.187183	-0.0422686	7.33127	-3.10843	0.00195311	0.998941	-1.71731
acute_myeloid	OLINK_PLXDC1	ATP5F1A	OLINK_PLXDC1	-0.0963057	-0.157505	-0.0351067	9.30617	-3.08937	0.0020812	0.998941	-1.76041
acute_myeloid	OLINK_PLXDC1	AP000442.2	OLINK_PLXDC1	0.201354	0.0730202	0.329687	0.507736	3.08022	0.00214536	0.998941	-1.78099
acute_myeloid	OLINK_PLXDC1	RACK1	OLINK_PLXDC1	-0.0966991	-0.158395	-0.0350037	12.256	-3.07703	0.00216815	0.998941	-1.78815
acute_myeloid	OLINK_PLXDC1	KCTD9	OLINK_PLXDC1	0.232565	0.0838556	0.381274	4.54275	3.07021	0.00221761	0.998941	-1.80344
acute_myeloid	OLINK_PLXDC1	SMAP1	OLINK_PLXDC1	-0.0951165	-0.156452	-0.0337812	7.76531	-3.04444	0.0024141	0.998941	-1.86092
acute_myeloid	OLINK_PLXDC1	OXER1	OLINK_PLXDC1	-0.330786	-0.546316	-0.115256	2.53997	-3.01302	0.00267522	0.998941	-1.93037
acute_myeloid	OLINK_PLXDC1	LINC02001	OLINK_PLXDC1	-0.164638	-0.272501	-0.0567754	5.90756	-2.99654	0.00282221	0.998941	-1.9665
acute_myeloid	OLINK_PLXNA4	FKBP11	OLINK_PLXNA4	-0.185653	-0.251455	-0.11985	4.66856	-5.53883	4.23848e-08	0.000613902	8.21411
acute_myeloid	OLINK_PLXNA4	HERC5	OLINK_PLXNA4	-0.292567	-0.39927	-0.185863	7.00258	-5.3828	9.8643e-08	0.000632387	7.43217
acute_myeloid	OLINK_PLXNA4	CFLAR	OLINK_PLXNA4	-0.0676382	-0.0925533	-0.042723	8.81273	-5.32954	1.30983e-07	0.000632387	7.16996
acute_myeloid	OLINK_PLXNA4	CIR1	OLINK_PLXNA4	-0.0681081	-0.0945509	-0.0416654	8.02104	-5.05655	5.39202e-07	0.00153136	5.86385
acute_myeloid	OLINK_PLXNA4	RNF141	OLINK_PLXNA4	0.0957956	0.0583936	0.133198	7.38465	5.02819	6.22258e-07	0.00153136	5.73185
acute_myeloid	OLINK_PLXNA4	ODC1	OLINK_PLXNA4	0.120722	0.0735518	0.167892	5.52082	5.02437	6.34368e-07	0.00153136	5.7141
acute_myeloid	OLINK_PLXNA4	ZC3HAV1	OLINK_PLXNA4	-0.0895084	-0.124784	-0.0542327	7.66924	-4.98137	7.87127e-07	0.00157849	5.51541
acute_myeloid	OLINK_PLXNA4	TNFAIP3	OLINK_PLXNA4	-0.155142	-0.216537	-0.0937471	8.40963	-4.96089	8.7185e-07	0.00157849	5.4213
acute_myeloid	OLINK_PLXNA4	HMOX1	OLINK_PLXNA4	0.100003	0.0600052	0.14	9.64888	4.9084	1.13106e-06	0.00174254	5.18181
acute_myeloid	OLINK_PLXNA4	PARP10	OLINK_PLXNA4	-0.139869	-0.195954	-0.0837831	7.1554	-4.89588	1.20308e-06	0.00174254	5.12504
acute_myeloid	OLINK_PLXNA4	LYPD2	OLINK_PLXNA4	0.532183	0.31538	0.748986	4.63316	4.819	1.75235e-06	0.00230737	4.77939
acute_myeloid	OLINK_PLXNA4	ISG20	OLINK_PLXNA4	-0.278124	-0.39298	-0.163267	7.73937	-4.75383	2.40057e-06	0.00258126	4.49039
acute_myeloid	OLINK_PLXNA4	BAZ1A	OLINK_PLXNA4	-0.0767144	-0.108399	-0.04503	8.24362	-4.75328	2.40698e-06	0.00258126	4.48794
acute_myeloid	OLINK_PLXNA4	NAB2	OLINK_PLXNA4	0.256905	0.150632	0.363179	5.03616	4.74579	2.49501e-06	0.00258126	4.45498
acute_myeloid	OLINK_PLXNA4	ID2	OLINK_PLXNA4	0.109619	0.0638872	0.155351	10.403	4.70575	3.02087e-06	0.00291695	4.27954
acute_myeloid	OLINK_PLXNA4	ANKRD22	OLINK_PLXNA4	-0.349671	-0.49847	-0.200872	4.70228	-4.6134	4.67059e-06	0.00422805	3.88021
acute_myeloid	OLINK_PLXNA4	SLC15A4	OLINK_PLXNA4	-0.109066	-0.155778	-0.0623542	6.24745	-4.58378	5.36279e-06	0.00441294	3.75369
acute_myeloid	OLINK_PLXNA4	BATF2	OLINK_PLXNA4	-0.264057	-0.377269	-0.150845	2.72785	-4.57896	5.48419e-06	0.00441294	3.7332
acute_myeloid	OLINK_PLXNA4	TAP1	OLINK_PLXNA4	-0.125131	-0.179098	-0.0711642	8.31885	-4.55197	6.21532e-06	0.00473804	3.61869
acute_myeloid	OLINK_PLXNA4	IFI44L	OLINK_PLXNA4	-0.32345	-0.463766	-0.183134	8.45929	-4.52543	7.02438e-06	0.00481241	3.50677
acute_myeloid	OLINK_PLXNA4	IFIH1	OLINK_PLXNA4	-0.22426	-0.321609	-0.12691	5.89944	-4.52251	7.11939e-06	0.00481241	3.49448
acute_myeloid	OLINK_PLXNA4	ARRDC3	OLINK_PLXNA4	0.145604	0.0821039	0.209104	6.39379	4.50154	7.83869e-06	0.00481241	3.40649
acute_myeloid	OLINK_PLXNA4	SMCHD1	OLINK_PLXNA4	-0.0889343	-0.127772	-0.0500963	8.82473	-4.49546	8.05965e-06	0.00481241	3.38108
acute_myeloid	OLINK_PLXNA4	SMAD6	OLINK_PLXNA4	0.203483	0.114459	0.292507	1.76249	4.48728	8.36676e-06	0.00481241	3.34691
acute_myeloid	OLINK_PLXNA4	STAT2	OLINK_PLXNA4	-0.122356	-0.175913	-0.0687988	8.33924	-4.48507	8.45171e-06	0.00481241	3.33768
acute_myeloid	OLINK_PLXNB2	CLU	OLINK_PLXNB2	1.19014	0.952791	1.42749	8.80718	9.84398	1.44984e-21	2.09995e-17	38.0324
acute_myeloid	OLINK_PLXNB2	HIST1H1C	OLINK_PLXNB2	0.453789	0.359538	0.548041	7.54707	9.45208	4.31064e-20	3.12177e-16	34.7512
acute_myeloid	OLINK_PLXNB2	H2AFJ	OLINK_PLXNB2	0.292428	0.230943	0.353912	9.8443	9.33718	1.14248e-19	5.51588e-16	33.8088
acute_myeloid	OLINK_PLXNB2	RNASE1	OLINK_PLXNB2	1.22337	0.961614	1.48512	7.56095	9.17538	4.43788e-19	1.60696e-15	32.4971
acute_myeloid	OLINK_PLXNB2	RPL11	OLINK_PLXNB2	-0.170984	-0.20784	-0.134128	13.711	-9.1077	7.78603e-19	2.25546e-15	31.9538
acute_myeloid	OLINK_PLXNB2	RPS14	OLINK_PLXNB2	-0.244985	-0.298163	-0.191806	13.6111	-9.0441	1.31667e-18	3.17843e-15	31.4462
acute_myeloid	OLINK_PLXNB2	RPL10	OLINK_PLXNB2	-0.263648	-0.321281	-0.206016	14.0328	-8.98093	2.21255e-18	4.57808e-15	30.9447
acute_myeloid	OLINK_PLXNB2	RPL34	OLINK_PLXNB2	-0.232599	-0.284277	-0.18092	13.8307	-8.83607	7.19543e-18	1.30273e-14	29.8055
acute_myeloid	OLINK_PLXNB2	RPS12	OLINK_PLXNB2	-0.175328	-0.21539	-0.135266	14.1135	-8.59172	5.08318e-17	8.18053e-14	27.9178
acute_myeloid	OLINK_PLXNB2	CTSD	OLINK_PLXNB2	0.387712	0.298502	0.476923	11.1631	8.53207	8.13887e-17	1.08959e-13	27.4635
acute_myeloid	OLINK_PLXNB2	RPL35A	OLINK_PLXNB2	-0.189186	-0.232728	-0.145645	13.1253	-8.52996	8.27502e-17	1.08959e-13	27.4475
acute_myeloid	OLINK_PLXNB2	CTSA	OLINK_PLXNB2	0.301	0.231587	0.370414	9.38638	8.51301	9.45441e-17	1.14115e-13	27.3189
acute_myeloid	OLINK_PLXNB2	ARF5	OLINK_PLXNB2	-0.158462	-0.19545	-0.121474	10.0794	-8.4105	2.10696e-16	2.34748e-13	26.5456
acute_myeloid	OLINK_PLXNB2	RPL18	OLINK_PLXNB2	-0.187436	-0.23139	-0.143482	13.1145	-8.37183	2.84505e-16	2.9434e-13	26.2559
acute_myeloid	OLINK_PLXNB2	RNASE2	OLINK_PLXNB2	0.741102	0.565817	0.916386	9.86062	8.30035	4.94165e-16	4.77165e-13	25.7233
acute_myeloid	OLINK_PLXNB2	RPL30	OLINK_PLXNB2	-0.165756	-0.206506	-0.125005	13.7962	-7.98538	5.37922e-15	4.86954e-12	23.4216
acute_myeloid	OLINK_PLXNB2	SQLE	OLINK_PLXNB2	0.509756	0.383716	0.635797	6.38738	7.93987	7.5483e-15	6.43115e-12	23.0952
acute_myeloid	OLINK_PLXNB2	RACK1	OLINK_PLXNB2	-0.202736	-0.253412	-0.15206	12.256	-7.85398	1.42448e-14	1.14623e-11	22.4834
acute_myeloid	OLINK_PLXNB2	RPS8	OLINK_PLXNB2	-0.229507	-0.288043	-0.170971	13.5319	-7.69722	4.47436e-14	3.41088e-11	21.3812
acute_myeloid	OLINK_PLXNB2	RPS27A	OLINK_PLXNB2	-0.219019	-0.27502	-0.163019	13.302	-7.6781	5.13767e-14	3.7207e-11	21.2481
acute_myeloid	OLINK_PLXNB2	ALKBH7	OLINK_PLXNB2	-0.207572	-0.260734	-0.15441	8.98915	-7.66528	5.63607e-14	3.88728e-11	21.159
acute_myeloid	OLINK_PLXNB2	RPL7A	OLINK_PLXNB2	-0.204436	-0.25685	-0.152022	12.8227	-7.65723	5.97315e-14	3.9325e-11	21.1031
acute_myeloid	OLINK_PLXNB2	RPL15	OLINK_PLXNB2	-0.211842	-0.266209	-0.157476	12.4717	-7.64971	6.3058e-14	3.97101e-11	21.0509
acute_myeloid	OLINK_PLXNB2	RPS15A	OLINK_PLXNB2	-0.188392	-0.236835	-0.139948	13.5434	-7.63464	7.02849e-14	4.2417e-11	20.9465
acute_myeloid	OLINK_PLXNB2	TMBIM6	OLINK_PLXNB2	0.144516	0.107299	0.181733	10.4752	7.62311	7.63552e-14	4.42372e-11	20.8668
acute_myeloid	OLINK_PLXNB3	TOR1B	OLINK_PLXNB3	-0.47914	-0.629	-0.32928	5.97271	-6.2768	5.89604e-10	8.53983e-06	12.1936
acute_myeloid	OLINK_PLXNB3	HERC5	OLINK_PLXNB3	-0.810987	-1.07639	-0.545588	7.00258	-5.99896	3.11114e-09	1.61503e-05	10.6438
acute_myeloid	OLINK_PLXNB3	IFITM2	OLINK_PLXNB3	-0.409826	-0.54422	-0.275431	12.7604	-5.9866	3.34513e-09	1.61503e-05	10.5764
acute_myeloid	OLINK_PLXNB3	RGCC	OLINK_PLXNB3	0.845819	0.565885	1.12575	6.05542	5.93177	4.60697e-09	1.66818e-05	10.2785
acute_myeloid	OLINK_PLXNB3	ISG20	OLINK_PLXNB3	-0.83985	-1.12422	-0.555475	7.73937	-5.79792	9.95631e-09	2.88415e-05	9.56197
acute_myeloid	OLINK_PLXNB3	ID1	OLINK_PLXNB3	0.744875	0.489259	1.00049	8.48937	5.72081	1.54147e-08	3.72111e-05	9.15589
acute_myeloid	OLINK_PLXNB3	SERTAD1	OLINK_PLXNB3	0.365478	0.23657	0.494385	7.5534	5.56602	3.65058e-08	7.49343e-05	8.35574
acute_myeloid	OLINK_PLXNB3	XAF1	OLINK_PLXNB3	-0.621088	-0.842176	-0.399999	8.65318	-5.51504	4.82759e-08	7.49343e-05	8.09663
acute_myeloid	OLINK_PLXNB3	LEPROTL1	OLINK_PLXNB3	-0.240751	-0.327021	-0.154481	8.37326	-5.47863	5.88608e-08	7.49343e-05	7.9129
acute_myeloid	OLINK_PLXNB3	RPS8	OLINK_PLXNB3	0.190766	0.122364	0.259167	13.5319	5.47517	5.99785e-08	7.49343e-05	7.89547
acute_myeloid	OLINK_PLXNB3	FKBP11	OLINK_PLXNB3	-0.461572	-0.627361	-0.295784	4.66856	-5.46572	6.31316e-08	7.49343e-05	7.84799
acute_myeloid	OLINK_PLXNB3	IFITM1	OLINK_PLXNB3	-0.882627	-1.20021	-0.565046	11.3647	-5.45613	6.64956e-08	7.49343e-05	7.7999
acute_myeloid	OLINK_PLXNB3	NT5C3A	OLINK_PLXNB3	-0.526132	-0.715514	-0.33675	7.12173	-5.45402	6.72567e-08	7.49343e-05	7.78935
acute_myeloid	OLINK_PLXNB3	PABPC1	OLINK_PLXNB3	0.207283	0.132303	0.282263	11.7005	5.42725	7.77128e-08	8.03995e-05	7.6555
acute_myeloid	OLINK_PLXNB3	NMI	OLINK_PLXNB3	-0.344883	-0.470162	-0.219604	8.10167	-5.40451	8.78171e-08	8.19146e-05	7.5423
acute_myeloid	OLINK_PLXNB3	CTNNB1	OLINK_PLXNB3	0.234393	0.149082	0.319705	8.05157	5.39384	9.29857e-08	8.19146e-05	7.48935
acute_myeloid	OLINK_PLXNB3	BHLHE40	OLINK_PLXNB3	0.380787	0.242032	0.519542	7.82795	5.3876	9.61439e-08	8.19146e-05	7.45843
acute_myeloid	OLINK_PLXNB3	USP18	OLINK_PLXNB3	-0.91693	-1.25609	-0.577769	5.04866	-5.30752	1.47172e-07	0.000118424	7.06444
acute_myeloid	OLINK_PLXNB3	HESX1	OLINK_PLXNB3	-0.99571	-1.36576	-0.625657	3.11851	-5.2824	1.68009e-07	0.000128076	6.94197
acute_myeloid	OLINK_PLXNB3	TGM1	OLINK_PLXNB3	-0.968826	-1.33212	-0.605531	2.20193	-5.23539	2.14946e-07	0.000141916	6.7142
acute_myeloid	OLINK_PLXNB3	RPS3A	OLINK_PLXNB3	0.230925	0.14409	0.317759	12.9993	5.22084	2.31883e-07	0.000141916	6.6441
acute_myeloid	OLINK_PLXNB3	PPM1K	OLINK_PLXNB3	-0.509917	-0.701737	-0.318096	5.90367	-5.21874	2.34432e-07	0.000141916	6.634
acute_myeloid	OLINK_PLXNB3	EXOC3L1	OLINK_PLXNB3	-0.67514	-0.929121	-0.421159	4.72316	-5.2186	2.34604e-07	0.000141916	6.63332
acute_myeloid	OLINK_PLXNB3	TNFSF13B	OLINK_PLXNB3	-0.296095	-0.407514	-0.184676	10.1002	-5.21716	2.36368e-07	0.000141916	6.6264
acute_myeloid	OLINK_PLXNB3	GIMAP7	OLINK_PLXNB3	-0.662489	-0.912108	-0.41287	7.38345	-5.2103	2.44953e-07	0.000141916	6.59343
acute_myeloid	OLINK_PM20D1	KLF5	OLINK_PM20D1	-0.280349	-0.383123	-0.177575	2.89892	-5.35522	1.14284e-07	0.00165529	7.31127
acute_myeloid	OLINK_PM20D1	CMKLR1	OLINK_PM20D1	0.192857	0.108738	0.276977	4.43878	4.50094	7.8602e-06	0.0533334	3.38974
acute_myeloid	OLINK_PM20D1	SIGLEC14	OLINK_PM20D1	0.188982	0.104749	0.273216	6.41066	4.40452	1.21727e-05	0.0533334	2.98729
acute_myeloid	OLINK_PM20D1	RPS16	OLINK_PM20D1	-0.0519966	-0.0753988	-0.0285943	12.2069	-4.36193	1.47289e-05	0.0533334	2.81212
acute_myeloid	OLINK_PM20D1	ICAM1	OLINK_PM20D1	-0.0814945	-0.120035	-0.0429541	7.38783	-4.15121	3.69365e-05	0.106998	1.96934
acute_myeloid	OLINK_PM20D1	LRRC37A3	OLINK_PM20D1	0.134795	0.0662471	0.203343	1.98854	3.86048	0.000123095	0.297152	0.871954
acute_myeloid	OLINK_PM20D1	ANXA8	OLINK_PM20D1	0.118039	0.0569512	0.179126	0.690604	3.79344	0.00016075	0.300551	0.629741
acute_myeloid	OLINK_PM20D1	GPR35	OLINK_PM20D1	-0.10712	-0.162677	-0.051564	6.3928	-3.7853	0.000166005	0.300551	0.600582
acute_myeloid	OLINK_PM20D1	RPL10A	OLINK_PM20D1	-0.0508299	-0.0778662	-0.0237935	11.5354	-3.6909	0.000239934	0.32551	0.267123
acute_myeloid	OLINK_PM20D1	PQBP1	OLINK_PM20D1	-0.0313901	-0.0481038	-0.0146765	8.09985	-3.68709	0.000243482	0.32551	0.253852
acute_myeloid	OLINK_PM20D1	TDRD7	OLINK_PM20D1	0.107304	0.050109	0.164499	4.97989	3.68315	0.000247211	0.32551	0.240112
acute_myeloid	OLINK_PM20D1	NLRP2	OLINK_PM20D1	0.161857	0.0750273	0.248686	1.79741	3.65953	0.000270697	0.326732	0.158111
acute_myeloid	OLINK_PM20D1	C2CD5	OLINK_PM20D1	0.0967161	0.0438607	0.149571	5.2387	3.59229	0.000349553	0.389456	-0.0725572
acute_myeloid	OLINK_PM20D1	BTG3	OLINK_PM20D1	-0.0975977	-0.15193	-0.0432658	5.29798	-3.52652	0.000447108	0.457371	-0.294179
acute_myeloid	OLINK_PM20D1	EIF3F	OLINK_PM20D1	-0.0465304	-0.0725484	-0.0205124	9.88029	-3.51095	0.000473665	0.457371	-0.346062
acute_myeloid	OLINK_PM20D1	MARCH1	OLINK_PM20D1	0.0666775	0.0285986	0.104756	8.37644	3.43761	0.000619803	0.526409	-0.587481
acute_myeloid	OLINK_PM20D1	LAMP3	OLINK_PM20D1	0.125752	0.0536357	0.197868	0.734232	3.42329	0.00065286	0.526409	-0.63406
acute_myeloid	OLINK_PM20D1	FCGR2B	OLINK_PM20D1	0.127239	0.054258	0.20022	6.36076	3.42273	0.000654195	0.526409	-0.635891
acute_myeloid	OLINK_PM20D1	OSER1	OLINK_PM20D1	-0.0465734	-0.0734512	-0.0196955	7.32793	-3.40176	0.000705639	0.534178	-0.703704
acute_myeloid	OLINK_PM20D1	GRPEL1	OLINK_PM20D1	-0.0442929	-0.0701238	-0.0184621	7.79961	-3.36634	0.000801224	0.534178	-0.817391
acute_myeloid	OLINK_PM20D1	CDKN3	OLINK_PM20D1	-0.136915	-0.21695	-0.0568802	2.4081	-3.35841	0.000824199	0.534178	-0.842671
acute_myeloid	OLINK_PM20D1	RPLP2	OLINK_PM20D1	-0.0317085	-0.0504004	-0.0130167	13.0314	-3.33032	0.000910654	0.534178	-0.931806
acute_myeloid	OLINK_PM20D1	GSTM4	OLINK_PM20D1	-0.108009	-0.171737	-0.0442802	5.14483	-3.32726	0.000920543	0.534178	-0.941453
acute_myeloid	OLINK_PM20D1	RPL31	OLINK_PM20D1	-0.024881	-0.0395748	-0.0101872	11.4025	-3.32426	0.000930362	0.534178	-0.950926
acute_myeloid	OLINK_PM20D1	ADCY3	OLINK_PM20D1	-0.135076	-0.215119	-0.055032	4.31026	-3.31293	0.000968302	0.534178	-0.986607
acute_myeloid	OLINK_PMVK	HERC5	OLINK_PMVK	-0.183912	-0.240804	-0.12702	7.00258	-6.34632	3.84987e-10	5.57615e-06	12.6383
acute_myeloid	OLINK_PMVK	PARP10	OLINK_PMVK	-0.0929764	-0.122881	-0.0630721	7.1554	-6.10381	1.67343e-09	1.2119e-05	11.2251
acute_myeloid	OLINK_PMVK	ODC1	OLINK_PMVK	0.0748507	0.0495935	0.100108	5.52082	5.81798	8.87871e-09	3.32619e-05	9.6233
acute_myeloid	OLINK_PMVK	ISG20	OLINK_PMVK	-0.180905	-0.242011	-0.119799	7.73937	-5.81203	9.18585e-09	3.32619e-05	9.5907
acute_myeloid	OLINK_PMVK	ZC3HAV1	OLINK_PMVK	-0.0545996	-0.0734305	-0.0357687	7.66924	-5.69219	1.81059e-08	4.11149e-05	8.94052
acute_myeloid	OLINK_PMVK	BAZ1A	OLINK_PMVK	-0.048664	-0.0654666	-0.0318613	8.24362	-5.68579	1.87682e-08	4.11149e-05	8.90612
acute_myeloid	OLINK_PMVK	IFIH1	OLINK_PMVK	-0.149128	-0.200993	-0.0972621	5.89944	-5.6447	2.36126e-08	4.11149e-05	8.68629
acute_myeloid	OLINK_PMVK	DTX3L	OLINK_PMVK	-0.0955792	-0.128858	-0.0623	7.18276	-5.63836	2.44609e-08	4.11149e-05	8.65251
acute_myeloid	OLINK_PMVK	TGM1	OLINK_PMVK	-0.223611	-0.301577	-0.145645	2.20193	-5.63054	2.55478e-08	4.11149e-05	8.61089
acute_myeloid	OLINK_PMVK	STAT2	OLINK_PMVK	-0.0805143	-0.109029	-0.0519994	8.33924	-5.54323	4.13737e-08	5.99257e-05	8.14969
acute_myeloid	OLINK_PMVK	IFI16	OLINK_PMVK	-0.0895712	-0.121524	-0.0576182	8.87205	-5.50324	5.14857e-08	6.16876e-05	7.94063
acute_myeloid	OLINK_PMVK	IFIT1	OLINK_PMVK	-0.256228	-0.347717	-0.164739	6.09969	-5.49819	5.29214e-08	6.16876e-05	7.91435
acute_myeloid	OLINK_PMVK	SMCHD1	OLINK_PMVK	-0.0578857	-0.0785856	-0.0371857	8.82473	-5.48989	5.53672e-08	6.16876e-05	7.87116
acute_myeloid	OLINK_PMVK	DNAJA1	OLINK_PMVK	-0.0692625	-0.0941777	-0.0443474	8.62972	-5.45754	6.59903e-08	6.50922e-05	7.70344
acute_myeloid	OLINK_PMVK	RNF141	OLINK_PMVK	0.0558529	0.035747	0.0759589	7.38465	5.4536	6.74111e-08	6.50922e-05	7.68308
acute_myeloid	OLINK_PMVK	NMI	OLINK_PMVK	-0.0742849	-0.101254	-0.0473153	8.10167	-5.4074	8.64658e-08	7.82732e-05	7.44531
acute_myeloid	OLINK_PMVK	FKBP11	OLINK_PMVK	-0.0972869	-0.132686	-0.0618875	4.66856	-5.39535	9.22357e-08	7.85848e-05	7.38363
acute_myeloid	OLINK_PMVK	ID2	OLINK_PMVK	0.0668123	0.0423409	0.0912838	10.403	5.35992	1.11455e-07	8.96841e-05	7.20294
acute_myeloid	OLINK_PMVK	MX2	OLINK_PMVK	-0.118839	-0.162729	-0.0749493	8.4088	-5.31564	1.40986e-07	0.000107476	6.97866
acute_myeloid	OLINK_PMVK	XAF1	OLINK_PMVK	-0.129071	-0.176839	-0.0813018	8.65318	-5.30451	1.49531e-07	0.00010829	6.92254
acute_myeloid	OLINK_PMVK	SAMD9	OLINK_PMVK	-0.129455	-0.177456	-0.0814541	6.82252	-5.29456	1.57593e-07	0.000108694	6.87245
acute_myeloid	OLINK_PMVK	TOR1B	OLINK_PMVK	-0.0868081	-0.119247	-0.0543688	5.97271	-5.25352	1.95508e-07	0.000124201	6.66688
acute_myeloid	OLINK_PMVK	CFLAR	OLINK_PMVK	-0.0359678	-0.0494129	-0.0225227	8.81273	-5.25184	1.97227e-07	0.000124201	6.65854
acute_myeloid	OLINK_PMVK	DDX58	OLINK_PMVK	-0.148362	-0.204003	-0.0927198	5.81187	-5.23458	2.1585e-07	0.000130265	6.57253
acute_myeloid	OLINK_PMVK	IRF7	OLINK_PMVK	-0.106517	-0.146788	-0.0662456	9.50239	-5.19261	2.68513e-07	0.000153623	6.36451
acute_myeloid	OLINK_PNLIPRP2	COL9A3	OLINK_PNLIPRP2	-0.0887733	-0.128274	-0.0492725	2.87985	-4.41203	1.17687e-05	0.0740882	2.42791
acute_myeloid	OLINK_PNLIPRP2	TMEM45B	OLINK_PNLIPRP2	-0.0659103	-0.095298	-0.0365226	1.20039	-4.403	1.22562e-05	0.0740882	2.38935
acute_myeloid	OLINK_PNLIPRP2	AP001816.1	OLINK_PNLIPRP2	-0.0541294	-0.0785431	-0.0297156	4.07393	-4.35272	1.53455e-05	0.0740882	2.17588
acute_myeloid	OLINK_PNLIPRP2	PECR	OLINK_PNLIPRP2	-0.0599319	-0.0885291	-0.0313346	3.56745	-4.11429	4.3216e-05	0.129242	1.19548
acute_myeloid	OLINK_PNLIPRP2	SLC2A14	OLINK_PNLIPRP2	-0.0609732	-0.0905463	-0.0314002	0.692914	-4.04766	5.71987e-05	0.129242	0.930935
acute_myeloid	OLINK_PNLIPRP2	SNRPD1	OLINK_PNLIPRP2	0.0138372	0.00710706	0.0205674	8.43192	4.03631	5.99738e-05	0.129242	0.886264
acute_myeloid	OLINK_PNLIPRP2	DSC2	OLINK_PNLIPRP2	-0.0637526	-0.0948359	-0.0326693	5.35813	-4.02655	6.24614e-05	0.129242	0.847955
acute_myeloid	OLINK_PNLIPRP2	CYP1B1	OLINK_PNLIPRP2	-0.0594968	-0.0893042	-0.0296895	7.50642	-3.91861	9.73461e-05	0.176245	0.430281
acute_myeloid	OLINK_PNLIPRP2	MGAM	OLINK_PNLIPRP2	-0.0685829	-0.103315	-0.0338506	1.95914	-3.87654	0.000115401	0.185719	0.270431
acute_myeloid	OLINK_PNLIPRP2	DTNBP1	OLINK_PNLIPRP2	0.0281095	0.0136105	0.0426084	6.06322	3.80607	0.000152915	0.205169	0.00638433
acute_myeloid	OLINK_PNLIPRP2	ST3GAL1	OLINK_PNLIPRP2	-0.0185476	-0.0281265	-0.00896874	6.91986	-3.80132	0.000155817	0.205169	-0.0112344
acute_myeloid	OLINK_PNLIPRP2	CPE	OLINK_PNLIPRP2	-0.0531367	-0.0808444	-0.025429	1.06769	-3.76492	0.000179862	0.217093	-0.145643
acute_myeloid	OLINK_PNLIPRP2	HIST1H3F	OLINK_PNLIPRP2	-0.0538692	-0.0822485	-0.0254898	1.30723	-3.72649	0.000209021	0.221238	-0.286211
acute_myeloid	OLINK_PNLIPRP2	TGFBR3L	OLINK_PNLIPRP2	-0.0347593	-0.0531001	-0.0164185	0.517741	-3.72062	0.000213845	0.221238	-0.307546
acute_myeloid	OLINK_PNLIPRP2	LINC00649	OLINK_PNLIPRP2	0.0617593	0.0284374	0.0950813	2.43241	3.63859	0.000293253	0.283165	-0.602422
acute_myeloid	OLINK_PNLIPRP2	TKT	OLINK_PNLIPRP2	-0.0158915	-0.0247635	-0.00701953	11.1159	-3.51646	0.000464106	0.396556	-1.02974
acute_myeloid	OLINK_PNLIPRP2	AL355816.2	OLINK_PNLIPRP2	0.0408818	0.0180531	0.0637105	0.908065	3.51568	0.000465441	0.396556	-1.03241
acute_myeloid	OLINK_PNLIPRP2	CD151	OLINK_PNLIPRP2	-0.0293437	-0.0458359	-0.0128516	8.16863	-3.49301	0.000506105	0.406265	-1.11018
acute_myeloid	OLINK_PNLIPRP2	TBKBP1	OLINK_PNLIPRP2	-0.0553401	-0.0866213	-0.0240588	3.03997	-3.4731	0.000544512	0.406265	-1.17805
acute_myeloid	OLINK_PNLIPRP2	SPOCK1	OLINK_PNLIPRP2	-0.0472101	-0.0739584	-0.0204617	1.71323	-3.46496	0.000560985	0.406265	-1.2057
acute_myeloid	OLINK_PNLIPRP2	UBTD1	OLINK_PNLIPRP2	-0.0326584	-0.0512733	-0.0140436	6.15272	-3.44427	0.000604971	0.411789	-1.27567
acute_myeloid	OLINK_PNLIPRP2	SPTBN1	OLINK_PNLIPRP2	-0.0385848	-0.0606687	-0.0165008	4.99065	-3.43005	0.00063705	0.411789	-1.32353
acute_myeloid	OLINK_PNLIPRP2	MANSC1	OLINK_PNLIPRP2	-0.0471707	-0.0742257	-0.0201158	1.68289	-3.42285	0.000653905	0.411789	-1.34771
acute_myeloid	OLINK_PNLIPRP2	GRHPR	OLINK_PNLIPRP2	-0.0188889	-0.0297896	-0.00798808	7.4899	-3.40181	0.000705522	0.413491	-1.41803
acute_myeloid	OLINK_PNLIPRP2	IGHEP2	OLINK_PNLIPRP2	0.0420342	0.0177044	0.066364	0.961666	3.39177	0.000731481	0.413491	-1.45146
acute_myeloid	OLINK_PNPT1	BAZ1A	OLINK_PNPT1	-0.0922403	-0.128947	-0.0555332	8.24362	-4.93324	1.00027e-06	0.0121903	5.25905
acute_myeloid	OLINK_PNPT1	DNAJA1	OLINK_PNPT1	-0.132544	-0.186925	-0.0781624	8.62972	-4.78487	2.06741e-06	0.0121903	4.60215
acute_myeloid	OLINK_PNPT1	USP12	OLINK_PNPT1	0.152777	0.0895448	0.216009	4.87464	4.7433	2.52492e-06	0.0121903	4.42151
acute_myeloid	OLINK_PNPT1	FKBP11	OLINK_PNPT1	-0.181527	-0.258264	-0.104789	4.66856	-4.64404	4.04528e-06	0.014648	3.99606
acute_myeloid	OLINK_PNPT1	ODC1	OLINK_PNPT1	0.127937	0.0730627	0.182811	5.52082	4.57708	5.53236e-06	0.0150451	3.71385
acute_myeloid	OLINK_PNPT1	TOR1B	OLINK_PNPT1	-0.162463	-0.233057	-0.091868	5.97271	-4.51797	7.26972e-06	0.0150451	3.46791
acute_myeloid	OLINK_PNPT1	ZC3HAV1	OLINK_PNPT1	-0.0947241	-0.135885	-0.0535633	7.66924	-4.51792	7.27118e-06	0.0150451	3.46773
acute_myeloid	OLINK_PNPT1	KPNB1	OLINK_PNPT1	-0.0662309	-0.0957329	-0.0367288	7.97136	-4.40727	1.20234e-05	0.0217684	3.01548
acute_myeloid	OLINK_PNPT1	ISG20	OLINK_PNPT1	-0.29661	-0.429997	-0.163223	7.73937	-4.36549	1.44968e-05	0.0233301	2.84749
acute_myeloid	OLINK_PNPT1	PARP10	OLINK_PNPT1	-0.144059	-0.209577	-0.0785418	7.1554	-4.31663	1.80069e-05	0.0260812	2.65294
acute_myeloid	OLINK_PNPT1	COTL1	OLINK_PNPT1	0.0824898	0.0440952	0.120884	11.4094	4.21786	2.77333e-05	0.0305387	2.266
acute_myeloid	OLINK_PNPT1	WSB1	OLINK_PNPT1	-0.0894136	-0.131053	-0.0477737	9.04257	-4.21556	2.80108e-05	0.0305387	2.25709
acute_myeloid	OLINK_PNPT1	SH3BGRL3	OLINK_PNPT1	0.0427218	0.0227431	0.0627005	13.9978	4.19801	3.02159e-05	0.0305387	2.18928
acute_myeloid	OLINK_PNPT1	BAK1	OLINK_PNPT1	-0.0959131	-0.140769	-0.051057	6.2365	-4.19776	3.02492e-05	0.0305387	2.1883
acute_myeloid	OLINK_PNPT1	HIST1H1E	OLINK_PNPT1	0.13042	0.069148	0.191692	8.73498	4.17873	3.28302e-05	0.0305387	2.11506
acute_myeloid	OLINK_PNPT1	DYNLT1	OLINK_PNPT1	-0.095525	-0.140471	-0.0505787	9.02042	-4.17239	3.37351e-05	0.0305387	2.09074
acute_myeloid	OLINK_PNPT1	PPM1K	OLINK_PNPT1	-0.189333	-0.278869	-0.0997966	5.90367	-4.15135	3.69138e-05	0.0314505	2.01024
acute_myeloid	OLINK_PNPT1	STAT2	OLINK_PNPT1	-0.131091	-0.193421	-0.0687607	8.33924	-4.12892	4.06153e-05	0.0317151	1.92485
acute_myeloid	OLINK_PNPT1	NCF1	OLINK_PNPT1	-0.131109	-0.193999	-0.0682187	11.0793	-4.0927	4.7345e-05	0.0317151	1.78793
acute_myeloid	OLINK_PNPT1	IFI16	OLINK_PNPT1	-0.144831	-0.214682	-0.0749802	8.87205	-4.07054	5.19733e-05	0.0317151	1.7047
acute_myeloid	OLINK_PNPT1	NMI	OLINK_PNPT1	-0.122119	-0.181043	-0.0631938	8.10167	-4.06861	5.23964e-05	0.0317151	1.69746
acute_myeloid	OLINK_PNPT1	SAMD9	OLINK_PNPT1	-0.216184	-0.320546	-0.111823	6.82252	-4.06674	5.28081e-05	0.0317151	1.69048
acute_myeloid	OLINK_PNPT1	AIM2	OLINK_PNPT1	-0.288512	-0.428446	-0.148577	4.49004	-4.04763	5.72076e-05	0.0317151	1.6191
acute_myeloid	OLINK_PNPT1	PTPRCAP	OLINK_PNPT1	-0.260799	-0.387332	-0.134266	3.10023	-4.04635	5.7514e-05	0.0317151	1.61434
acute_myeloid	OLINK_PNPT1	AC008124.1	OLINK_PNPT1	0.126991	0.0652675	0.188715	4.84078	4.03909	5.92817e-05	0.0317151	1.58735
acute_myeloid	OLINK_PODXL2	ID1	OLINK_PODXL2	0.761721	0.519001	1.00444	8.48937	6.161	1.18858e-09	1.72154e-05	11.3791
acute_myeloid	OLINK_PODXL2	H1FX	OLINK_PODXL2	0.368201	0.246503	0.489899	9.26087	5.9397	4.39931e-09	3.18598e-05	10.1835
acute_myeloid	OLINK_PODXL2	SDC4	OLINK_PODXL2	0.618222	0.407396	0.829049	4.59147	5.75681	1.2577e-08	6.07216e-05	9.22529
acute_myeloid	OLINK_PODXL2	EPHA1-AS1	OLINK_PODXL2	0.597912	0.381553	0.814271	3.59789	5.42531	7.85288e-08	0.000284353	7.55805
acute_myeloid	OLINK_PODXL2	SQLE	OLINK_PODXL2	0.376519	0.235106	0.517932	6.38738	5.22708	2.24461e-07	0.000545092	6.60451
acute_myeloid	OLINK_PODXL2	SARAF	OLINK_PODXL2	-0.170664	-0.234776	-0.106552	9.99383	-5.22594	2.25805e-07	0.000545092	6.59909
acute_myeloid	OLINK_PODXL2	EHD4	OLINK_PODXL2	0.268776	0.165562	0.371991	7.0736	5.11225	4.06108e-07	0.000840296	6.0671
acute_myeloid	OLINK_PODXL2	SLC39A8	OLINK_PODXL2	0.570341	0.347311	0.793372	5.37112	5.02033	6.47395e-07	0.00103877	5.64493
acute_myeloid	OLINK_PODXL2	CD63	OLINK_PODXL2	0.207942	0.126405	0.289478	11.0099	5.0067	6.93306e-07	0.00103877	5.58295
acute_myeloid	OLINK_PODXL2	TPM4	OLINK_PODXL2	0.168433	0.102299	0.234567	9.09813	4.99996	7.17181e-07	0.00103877	5.55232
acute_myeloid	OLINK_PODXL2	CTSD	OLINK_PODXL2	0.253706	0.152766	0.354645	11.1631	4.93435	9.94816e-07	0.0013099	5.25646
acute_myeloid	OLINK_PODXL2	ARHGDIA	OLINK_PODXL2	0.0941656	0.0558922	0.132439	9.92425	4.83012	1.66016e-06	0.00200381	4.79395
acute_myeloid	OLINK_PODXL2	AL441992.1	OLINK_PODXL2	0.306487	0.181131	0.431842	5.46907	4.79988	1.92264e-06	0.00214211	4.6615
acute_myeloid	OLINK_PODXL2	PGD	OLINK_PODXL2	0.164156	0.0962494	0.232062	10.1219	4.74577	2.49525e-06	0.00258151	4.42643
acute_myeloid	OLINK_PODXL2	LINC01943	OLINK_PODXL2	0.463186	0.27074	0.655632	3.73918	4.72507	2.75506e-06	0.00266028	4.33716
acute_myeloid	OLINK_PODXL2	DHCR24	OLINK_PODXL2	0.503727	0.29276	0.714694	4.19353	4.68751	3.29429e-06	0.00282308	4.17612
acute_myeloid	OLINK_PODXL2	CTSB	OLINK_PODXL2	0.155926	0.0906054	0.221247	10.782	4.68629	3.31347e-06	0.00282308	4.17089
acute_myeloid	OLINK_PODXL2	RAB13	OLINK_PODXL2	0.263338	0.152294	0.374383	7.06586	4.65563	3.83041e-06	0.00298343	4.04036
acute_myeloid	OLINK_PODXL2	ITGA7	OLINK_PODXL2	0.55189	0.318656	0.785125	3.70908	4.64539	4.01964e-06	0.00298343	3.99696
acute_myeloid	OLINK_PODXL2	IFI27L2	OLINK_PODXL2	0.167003	0.0963465	0.23766	9.66931	4.64017	4.11962e-06	0.00298343	3.97485
acute_myeloid	OLINK_PODXL2	CDKN1B	OLINK_PODXL2	-0.176325	-0.251343	-0.101307	6.94803	-4.61434	4.65024e-06	0.00320733	3.86583
acute_myeloid	OLINK_PODXL2	ATP5PD	OLINK_PODXL2	0.0946245	0.054072	0.135177	10.3447	4.58087	5.43581e-06	0.0035252	3.72545
acute_myeloid	OLINK_PODXL2	AC093673.1	OLINK_PODXL2	0.334012	0.190669	0.477355	4.78047	4.57455	5.59788e-06	0.0035252	3.69904
acute_myeloid	OLINK_PODXL2	FAM20C	OLINK_PODXL2	0.317081	0.180672	0.453489	5.77294	4.56342	5.89437e-06	0.00355725	3.65265
acute_myeloid	OLINK_PODXL2	RUNX1	OLINK_PODXL2	0.210438	0.118849	0.302027	7.82775	4.51067	7.51728e-06	0.00435521	3.43414
acute_myeloid	OLINK_PODXL	NPIPB2	OLINK_PODXL	0.524629	0.310956	0.738302	0.890287	4.82018	1.74232e-06	0.0156369	4.35713
acute_myeloid	OLINK_PODXL	LIN37	OLINK_PODXL	0.453694	0.266009	0.641379	4.25483	4.74565	2.49671e-06	0.0156369	4.05581
acute_myeloid	OLINK_PODXL	SQLE	OLINK_PODXL	0.398083	0.231488	0.564677	6.38738	4.69109	3.23878e-06	0.0156369	3.83805
acute_myeloid	OLINK_PODXL	CYP51A1	OLINK_PODXL	0.355594	0.199621	0.511567	5.3293	4.47575	8.81861e-06	0.0319322	3.0015
acute_myeloid	OLINK_PODXL	LINC00954	OLINK_PODXL	-0.501858	-0.733324	-0.270391	1.87679	-4.25651	2.34458e-05	0.0679177	2.18782
acute_myeloid	OLINK_PODXL	MOB3A	OLINK_PODXL	0.135457	0.0699657	0.200947	7.90779	4.06052	5.42043e-05	0.123735	1.4932
acute_myeloid	OLINK_PODXL	MRPL37	OLINK_PODXL	-0.125705	-0.18741	-0.0639992	6.98352	-3.99935	6.99185e-05	0.123735	1.28279
acute_myeloid	OLINK_PODXL	TSPAN15	OLINK_PODXL	-0.472734	-0.705989	-0.23948	1.0434	-3.97877	7.61135e-05	0.123735	1.21268
acute_myeloid	OLINK_PODXL	CBWD1	OLINK_PODXL	0.393621	0.197831	0.589412	6.02564	3.94683	8.67707e-05	0.123735	1.10454
acute_myeloid	OLINK_PODXL	SBF1	OLINK_PODXL	0.257611	0.128715	0.386507	5.67057	3.92362	9.53827e-05	0.123735	1.0265
acute_myeloid	OLINK_PODXL	GALNT12	OLINK_PODXL	-0.315211	-0.474247	-0.156175	0.546308	-3.89106	0.00010884	0.123735	0.917719
acute_myeloid	OLINK_PODXL	AC026785.2	OLINK_PODXL	0.478653	0.234967	0.722339	2.68294	3.85614	0.000125258	0.123735	0.802026
acute_myeloid	OLINK_PODXL	THBD	OLINK_PODXL	0.492177	0.23951	0.744843	6.14342	3.82415	0.000142321	0.123735	0.696951
acute_myeloid	OLINK_PODXL	SPART	OLINK_PODXL	0.285679	0.138877	0.43248	5.83444	3.8204	0.000144461	0.123735	0.684676
acute_myeloid	OLINK_PODXL	OGDH	OLINK_PODXL	0.110508	0.0536145	0.167402	7.9278	3.81322	0.000148641	0.123735	0.66122
acute_myeloid	OLINK_PODXL	SLC41A3	OLINK_PODXL	-0.273055	-0.414127	-0.131982	5.07593	-3.79987	0.000156718	0.123735	0.617723
acute_myeloid	OLINK_PODXL	CENPN	OLINK_PODXL	0.349626	0.16876	0.530492	4.30541	3.79498	0.00015978	0.123735	0.601821
acute_myeloid	OLINK_PODXL	CLIC4	OLINK_PODXL	0.26348	0.127149	0.39981	6.13186	3.79417	0.000160291	0.123735	0.599194
acute_myeloid	OLINK_PODXL	RPSA	OLINK_PODXL	-0.169304	-0.25701	-0.0815991	11.3642	-3.7897	0.000163147	0.123735	0.584683
acute_myeloid	OLINK_PODXL	PWP2	OLINK_PODXL	0.511635	0.245769	0.7775	1.17124	3.77798	0.000170858	0.123735	0.546742
acute_myeloid	OLINK_PODXL	CNN2	OLINK_PODXL	-0.175125	-0.266507	-0.0837433	8.96115	-3.76227	0.00018174	0.125349	0.496033
acute_myeloid	OLINK_PODXL	S100A11	OLINK_PODXL	0.154244	0.0730529	0.235435	13.2966	3.72959	0.000206507	0.135957	0.391182
acute_myeloid	OLINK_PODXL	ATP1B2	OLINK_PODXL	0.379213	0.178353	0.580073	0.851581	3.7064	0.000225978	0.142307	0.317293
acute_myeloid	OLINK_PODXL	REEP3	OLINK_PODXL	0.285589	0.133831	0.437348	6.0331	3.69446	0.000236658	0.142823	0.279441
acute_myeloid	OLINK_PODXL	UBE2Q2	OLINK_PODXL	0.247442	0.115309	0.379574	6.29741	3.67642	0.000253701	0.143046	0.222464
acute_myeloid	OLINK_POLR2F	AGFG1	OLINK_POLR2F	0.32155	0.245296	0.397804	7.84762	8.27843	5.84882e-16	8.47143e-12	25.4648
acute_myeloid	OLINK_POLR2F	SLC39A8	OLINK_POLR2F	0.592924	0.449324	0.736524	5.37112	8.10599	2.17521e-15	1.10971e-11	24.2081
acute_myeloid	OLINK_POLR2F	S100A10	OLINK_POLR2F	0.154946	0.117386	0.192506	13.343	8.09869	2.29848e-15	1.10971e-11	24.1553
acute_myeloid	OLINK_POLR2F	CD63	OLINK_POLR2F	0.202187	0.149475	0.2549	11.0099	7.53014	1.48396e-13	4.9185e-10	20.1722
acute_myeloid	OLINK_POLR2F	PGD	OLINK_POLR2F	0.167071	0.123313	0.210829	10.1219	7.49556	1.89686e-13	4.9185e-10	19.9378
acute_myeloid	OLINK_POLR2F	DRAP1	OLINK_POLR2F	-0.181597	-0.229224	-0.13397	10.2676	-7.48545	2.03749e-13	4.9185e-10	19.8696
acute_myeloid	OLINK_POLR2F	PQLC3	OLINK_POLR2F	-0.180912	-0.228791	-0.133032	7.60917	-7.41781	3.28243e-13	6.65931e-10	19.4144
acute_myeloid	OLINK_POLR2F	HLA-DMB	OLINK_POLR2F	-0.261207	-0.33049	-0.191925	8.46257	-7.40159	3.67816e-13	6.65931e-10	19.3058
acute_myeloid	OLINK_POLR2F	RNASET2	OLINK_POLR2F	-0.202096	-0.256262	-0.147929	10.4893	-7.32469	6.29197e-13	1.01259e-09	18.7935
acute_myeloid	OLINK_POLR2F	CTSB	OLINK_POLR2F	0.15606	0.114079	0.198042	10.782	7.29788	7.57852e-13	1.09767e-09	18.616
acute_myeloid	OLINK_POLR2F	NAAA	OLINK_POLR2F	-0.215981	-0.274595	-0.157367	8.83059	-7.23393	1.17848e-12	1.52147e-09	18.195
acute_myeloid	OLINK_POLR2F	RAB13	OLINK_POLR2F	0.262858	0.191426	0.334291	7.06586	7.22414	1.26054e-12	1.52147e-09	18.1308
acute_myeloid	OLINK_POLR2F	SDC4	OLINK_POLR2F	0.503348	0.366145	0.640551	4.59147	7.20223	1.465e-12	1.53932e-09	17.9874
acute_myeloid	OLINK_POLR2F	FUOM	OLINK_POLR2F	-0.206849	-0.26325	-0.150448	7.5281	-7.19997	1.48788e-12	1.53932e-09	17.9726
acute_myeloid	OLINK_POLR2F	ASPH	OLINK_POLR2F	0.357113	0.259487	0.454739	6.85284	7.18129	1.69089e-12	1.63272e-09	17.8507
acute_myeloid	OLINK_POLR2F	FLVCR2	OLINK_POLR2F	0.262378	0.189794	0.334962	6.27844	7.09655	3.00939e-12	2.72425e-09	17.3012
acute_myeloid	OLINK_POLR2F	VCAN	OLINK_POLR2F	0.263712	0.190064	0.337359	11.8782	7.02967	4.72421e-12	4.02503e-09	16.8714
acute_myeloid	OLINK_POLR2F	SARAF	OLINK_POLR2F	-0.151166	-0.193522	-0.108809	9.99383	-7.00637	5.5234e-12	4.4445e-09	16.7225
acute_myeloid	OLINK_POLR2F	CDIP1	OLINK_POLR2F	-0.459493	-0.588835	-0.330151	4.65912	-6.97431	6.84315e-12	5.21664e-09	16.5184
acute_myeloid	OLINK_POLR2F	EVL	OLINK_POLR2F	-0.337848	-0.433426	-0.24227	7.4043	-6.93945	8.6308e-12	6.25042e-09	16.2974
acute_myeloid	OLINK_POLR2F	SH3BGRL3	OLINK_POLR2F	0.0945867	0.0676762	0.121497	13.9978	6.90032	1.11866e-11	7.71557e-09	16.0504
acute_myeloid	OLINK_POLR2F	CD99	OLINK_POLR2F	0.197583	0.141202	0.253964	10.4983	6.87989	1.28029e-11	8.42895e-09	15.9219
acute_myeloid	OLINK_POLR2F	CST3	OLINK_POLR2F	-0.187367	-0.240942	-0.133792	14.0537	-6.86585	1.40436e-11	8.84383e-09	15.8338
acute_myeloid	OLINK_POLR2F	SLC2A3	OLINK_POLR2F	0.223604	0.159321	0.287887	9.14825	6.82885	1.79077e-11	1.08073e-08	15.6024
acute_myeloid	OLINK_POLR2F	TPST1	OLINK_POLR2F	0.70389	0.499903	0.907877	3.87755	6.77428	2.55776e-11	1.48186e-08	15.2632
acute_myeloid	OLINK_PON2	SH3BGRL3	OLINK_PON2	0.125282	0.0802603	0.170304	13.9978	5.46295	6.40852e-08	0.00092821	7.53144
acute_myeloid	OLINK_PON2	ARHGDIA	OLINK_PON2	0.104988	0.0623309	0.147644	9.92425	4.83184	1.64627e-06	0.00853027	4.67472
acute_myeloid	OLINK_PON2	ITGA7	OLINK_PON2	0.63568	0.376623	0.894737	3.70908	4.81731	1.76683e-06	0.00853027	4.61277
acute_myeloid	OLINK_PON2	CALM3	OLINK_PON2	0.122443	0.0705733	0.174312	9.89873	4.6343	4.23489e-06	0.0149131	3.84756
acute_myeloid	OLINK_PON2	SCD	OLINK_PON2	0.511435	0.290915	0.731955	3.62443	4.55306	6.18383e-06	0.0149131	3.51683
acute_myeloid	OLINK_PON2	ID1	OLINK_PON2	0.627812	0.355918	0.899706	8.48937	4.53307	6.78188e-06	0.0149131	3.43625
acute_myeloid	OLINK_PON2	LMNA	OLINK_PON2	0.646847	0.36589	0.927804	7.44397	4.51984	7.20737e-06	0.0149131	3.38315
acute_myeloid	OLINK_PON2	H1FX	OLINK_PON2	0.307344	0.17049	0.444199	9.26087	4.40888	1.19368e-05	0.0216117	2.94333
acute_myeloid	OLINK_PON2	ID2	OLINK_PON2	0.269643	0.148615	0.390671	10.403	4.37387	1.39649e-05	0.0224742	2.80672
acute_myeloid	OLINK_PON2	ZNHIT2	OLINK_PON2	-0.368002	-0.53753	-0.198474	4.65303	-4.26159	2.29314e-05	0.0322475	2.37551
acute_myeloid	OLINK_PON2	RAB1B	OLINK_PON2	0.10494	0.0564255	0.153454	8.5634	4.2465	2.44906e-05	0.0322475	2.31839
acute_myeloid	OLINK_PON2	ZNF526	OLINK_PON2	-0.457386	-0.670452	-0.24432	2.75187	-4.21435	2.81574e-05	0.033986	2.19729
acute_myeloid	OLINK_PON2	CDKN3	OLINK_PON2	0.51097	0.265564	0.756376	2.4081	4.08763	4.83686e-05	0.0471718	1.72846
acute_myeloid	OLINK_PON2	GNAS	OLINK_PON2	0.137222	0.0710591	0.203384	9.39103	4.07167	5.17273e-05	0.0471718	1.67037
acute_myeloid	OLINK_PON2	MIDN	OLINK_PON2	0.206365	0.106538	0.306192	9.39773	4.05834	5.47002e-05	0.0471718	1.62204
acute_myeloid	OLINK_PON2	FLI1	OLINK_PON2	-0.202604	-0.301329	-0.10388	7.30425	-4.02888	6.18577e-05	0.0471718	1.51573
acute_myeloid	OLINK_PON2	NCR3LG1	OLINK_PON2	0.446305	0.228348	0.664261	1.74727	4.01998	6.41907e-05	0.0471718	1.48374
acute_myeloid	OLINK_PON2	MAX	OLINK_PON2	-0.132269	-0.196886	-0.0676524	7.64552	-4.0186	6.4559e-05	0.0471718	1.4788
acute_myeloid	OLINK_PON2	PDCD4	OLINK_PON2	-0.204932	-0.305316	-0.104549	6.96497	-4.00783	6.75081e-05	0.0471718	1.44021
acute_myeloid	OLINK_PON2	NRBF2	OLINK_PON2	-0.241829	-0.360828	-0.122829	6.40142	-3.98954	7.28107e-05	0.0471718	1.37491
acute_myeloid	OLINK_PON2	MAFG	OLINK_PON2	0.220538	0.111843	0.329233	6.49797	3.98323	7.4728e-05	0.0471718	1.35247
acute_myeloid	OLINK_PON2	RAB11FIP5	OLINK_PON2	0.536917	0.27201	0.801825	2.77143	3.97901	7.60399e-05	0.0471718	1.33744
acute_myeloid	OLINK_PON2	KLF11	OLINK_PON2	0.256432	0.129703	0.383161	6.77591	3.97244	7.81236e-05	0.0471718	1.31411
acute_myeloid	OLINK_PON2	PRR7	OLINK_PON2	0.415352	0.209849	0.620855	5.29523	3.96789	7.95966e-05	0.0471718	1.29799
acute_myeloid	OLINK_PON2	MIS18BP1	OLINK_PON2	-0.190473	-0.285034	-0.0959112	8.08564	-3.9544	8.4125e-05	0.0471718	1.25024
acute_myeloid	OLINK_PON3	NT5C3A	OLINK_PON3	0.55668	0.448405	0.664955	7.12173	10.0934	1.58592e-22	2.29705e-18	40.291
acute_myeloid	OLINK_PON3	ISG20	OLINK_PON3	0.826181	0.663205	0.989157	7.73937	9.95208	5.5852e-22	4.0448e-18	39.0657
acute_myeloid	OLINK_PON3	ISG15	OLINK_PON3	0.821265	0.65398	0.98855	10.6591	9.63803	8.7326e-21	4.2161e-17	36.3907
acute_myeloid	OLINK_PON3	ZBP1	OLINK_PON3	0.75778	0.602503	0.913056	5.64584	9.58073	1.43185e-20	5.18473e-17	35.9098
acute_myeloid	OLINK_PON3	SAMD4A	OLINK_PON3	0.535966	0.424666	0.647266	6.78214	9.45376	4.24937e-20	1.19476e-16	34.852
acute_myeloid	OLINK_PON3	TMEM123	OLINK_PON3	0.316981	0.251032	0.382931	8.73737	9.43586	4.9493e-20	1.19476e-16	34.7037
acute_myeloid	OLINK_PON3	TMEM256	OLINK_PON3	-0.199328	-0.241162	-0.157494	9.05277	-9.35404	9.90769e-20	2.05004e-16	34.029
acute_myeloid	OLINK_PON3	MX1	OLINK_PON3	0.721229	0.569028	0.873429	9.00751	9.30289	1.5254e-19	2.76174e-16	33.6095
acute_myeloid	OLINK_PON3	HESX1	OLINK_PON3	0.989739	0.776912	1.20257	3.11851	9.1297	6.48797e-19	1.04413e-15	32.2025
acute_myeloid	OLINK_PON3	RTCB	OLINK_PON3	0.304002	0.238209	0.369796	7.38515	9.07099	1.05483e-18	1.52782e-15	31.7303
acute_myeloid	OLINK_PON3	XAF1	OLINK_PON3	0.588017	0.459777	0.716257	8.65318	9.00178	1.86477e-18	2.24065e-15	31.1767
acute_myeloid	OLINK_PON3	HSH2D	OLINK_PON3	0.408918	0.319695	0.498141	7.00958	8.99748	1.93171e-18	2.24065e-15	31.1425
acute_myeloid	OLINK_PON3	RSAD2	OLINK_PON3	1.08741	0.850017	1.32481	6.14265	8.99257	2.01108e-18	2.24065e-15	31.1033
acute_myeloid	OLINK_PON3	IRF7	OLINK_PON3	0.494433	0.386232	0.602633	9.50239	8.971	2.39979e-18	2.48276e-15	30.9317
acute_myeloid	OLINK_PON3	EIF2AK2	OLINK_PON3	0.435696	0.33967	0.531722	8.00498	8.90751	4.02965e-18	3.89103e-15	30.4283
acute_myeloid	OLINK_PON3	MYL12A	OLINK_PON3	0.165891	0.129254	0.202528	11.5601	8.88927	4.67415e-18	4.23128e-15	30.2842
acute_myeloid	OLINK_PON3	LGALS3BP	OLINK_PON3	0.783047	0.609587	0.956506	6.64473	8.86242	5.81287e-18	4.95256e-15	30.0724
acute_myeloid	OLINK_PON3	TNFSF13B	OLINK_PON3	0.29095	0.226355	0.355545	10.1002	8.84267	6.8213e-18	5.4058e-15	29.9171
acute_myeloid	OLINK_PON3	IFIT3	OLINK_PON3	0.880176	0.684659	1.07569	7.477	8.83787	7.09128e-18	5.4058e-15	29.8794
acute_myeloid	OLINK_PON3	BST2	OLINK_PON3	0.307319	0.238945	0.375693	10.5147	8.82392	7.93784e-18	5.74858e-15	29.7699
acute_myeloid	OLINK_PON3	CETP	OLINK_PON3	-0.780578	-0.954391	-0.606766	3.50595	-8.81654	8.42562e-18	5.81127e-15	29.7119
acute_myeloid	OLINK_PON3	HERC5	OLINK_PON3	0.685554	0.531395	0.839713	7.00258	8.73042	1.68453e-17	1.10903e-14	29.0393
acute_myeloid	OLINK_PON3	SSB	OLINK_PON3	0.27626	0.213895	0.338625	8.80906	8.69642	2.21116e-17	1.39245e-14	28.7752
acute_myeloid	OLINK_PON3	UBE2L6	OLINK_PON3	0.369139	0.285542	0.452736	9.71631	8.66887	2.7547e-17	1.64734e-14	28.5618
acute_myeloid	OLINK_PON3	CMPK2	OLINK_PON3	0.678163	0.524513	0.831813	6.381	8.6649	2.84337e-17	1.64734e-14	28.5311
acute_myeloid	OLINK_PPCDC	ANXA1	OLINK_PPCDC	0.132686	0.0957116	0.169661	11.4147	7.04505	4.26004e-12	5.47287e-08	16.3449
acute_myeloid	OLINK_PPCDC	LDLR	OLINK_PPCDC	0.27517	0.197547	0.352792	6.78955	6.95943	7.55712e-12	5.47287e-08	15.8253
acute_myeloid	OLINK_PPCDC	MYADM	OLINK_PPCDC	0.165869	0.118186	0.213552	9.41159	6.82912	1.78763e-11	8.63069e-08	15.0451
acute_myeloid	OLINK_PPCDC	ANKRD28	OLINK_PPCDC	0.35402	0.245952	0.462088	6.20339	6.43119	2.27564e-10	8.24008e-07	12.7427
acute_myeloid	OLINK_PPCDC	ARL4A	OLINK_PPCDC	0.236902	0.161479	0.312324	8.1614	6.16636	1.15089e-09	3.33391e-06	11.2783
acute_myeloid	OLINK_PPCDC	MCL1	OLINK_PPCDC	0.137027	0.0919376	0.182117	10.6196	5.96611	3.77117e-09	9.10361e-06	10.2076
acute_myeloid	OLINK_PPCDC	LMNA	OLINK_PPCDC	0.437896	0.291695	0.584098	7.44397	5.88004	6.21643e-09	1.28627e-05	9.75714
acute_myeloid	OLINK_PPCDC	TXNIP	OLINK_PPCDC	-0.145332	-0.197116	-0.0935482	10.9104	-5.50969	4.97065e-08	8.99936e-05	7.88689
acute_myeloid	OLINK_PPCDC	TRMT6	OLINK_PPCDC	0.181144	0.115783	0.246504	6.87347	5.4409	7.21974e-08	0.00011619	7.55174
acute_myeloid	OLINK_PPCDC	SQLE	OLINK_PPCDC	0.218775	0.13749	0.30006	6.38738	5.28383	1.66751e-07	0.000241522	6.80096
acute_myeloid	OLINK_PPCDC	HHEX	OLINK_PPCDC	-0.114142	-0.15707	-0.0712145	7.42413	-5.21999	2.32908e-07	0.000306676	6.50162
acute_myeloid	OLINK_PPCDC	EMP1	OLINK_PPCDC	0.298878	0.182795	0.414961	5.54862	5.0546	5.44539e-07	0.000657259	5.74174
acute_myeloid	OLINK_PPCDC	RFX2	OLINK_PPCDC	0.273689	0.167048	0.380331	6.0368	5.03841	5.91003e-07	0.000658468	5.66856
acute_myeloid	OLINK_PPCDC	AKIRIN2	OLINK_PPCDC	0.092781	0.0563846	0.129177	8.54881	5.00451	7.00968e-07	0.000701253	5.51609
acute_myeloid	OLINK_PPCDC	EREG	OLINK_PPCDC	0.387242	0.235119	0.539365	5.71664	4.99746	7.26235e-07	0.000701253	5.48446
acute_myeloid	OLINK_PPCDC	SLC2A3	OLINK_PPCDC	0.141903	0.0849931	0.198813	9.14825	4.89516	1.2074e-06	0.00104164	5.03069
acute_myeloid	OLINK_PPCDC	S100A10	OLINK_PPCDC	0.0840769	0.0503406	0.117813	13.343	4.89262	1.22258e-06	0.00104164	5.01954
acute_myeloid	OLINK_PPCDC	CTNNB1	OLINK_PPCDC	0.114963	0.0679984	0.161927	8.05157	4.80564	1.86973e-06	0.00150451	4.64081
acute_myeloid	OLINK_PPCDC	PHLDA1	OLINK_PPCDC	0.426817	0.251171	0.602464	4.39723	4.7705	2.21568e-06	0.00168905	4.4896
acute_myeloid	OLINK_PPCDC	RNASE1	OLINK_PPCDC	0.409176	0.237934	0.580417	7.56095	4.69096	3.24085e-06	0.00234702	4.15116
acute_myeloid	OLINK_PPCDC	PNP	OLINK_PPCDC	0.145921	0.0844491	0.207394	7.62637	4.66016	3.7494e-06	0.00247532	4.02154
acute_myeloid	OLINK_PPCDC	PTAFR	OLINK_PPCDC	0.1511	0.0874014	0.214799	8.23217	4.65689	3.80775e-06	0.00247532	4.00781
acute_myeloid	OLINK_PPCDC	RIPK2	OLINK_PPCDC	0.13521	0.0781273	0.192293	7.04157	4.65014	3.9307e-06	0.00247532	3.97956
acute_myeloid	OLINK_PPCDC	G0S2	OLINK_PPCDC	0.430397	0.24582	0.614974	7.66204	4.57777	5.51468e-06	0.00332811	3.67875
acute_myeloid	OLINK_PPCDC	TREM1	OLINK_PPCDC	0.177152	0.101006	0.253298	7.88323	4.5673	5.7894e-06	0.00335415	3.63559
acute_myeloid	OLINK_PPIB	HERC5	OLINK_PPIB	-0.438312	-0.552569	-0.324055	7.00258	-7.53119	1.47298e-13	2.13347e-09	20.13
acute_myeloid	OLINK_PPIB	TOR1B	OLINK_PPIB	-0.225029	-0.289942	-0.160116	5.97271	-6.80565	2.08446e-11	1.22454e-07	15.4303
acute_myeloid	OLINK_PPIB	ISG20	OLINK_PPIB	-0.422097	-0.544726	-0.299469	7.73937	-6.75746	2.85345e-11	1.22454e-07	15.1328
acute_myeloid	OLINK_PPIB	TGM1	OLINK_PPIB	-0.537678	-0.694493	-0.380863	2.20193	-6.73127	3.38178e-11	1.22454e-07	14.9719
acute_myeloid	OLINK_PPIB	NMI	OLINK_PPIB	-0.180513	-0.234408	-0.126617	8.10167	-6.57531	9.19265e-11	2.66293e-07	14.0253
acute_myeloid	OLINK_PPIB	IFIH1	OLINK_PPIB	-0.346868	-0.451152	-0.242584	5.89944	-6.52993	1.22515e-10	2.85903e-07	13.7536
acute_myeloid	OLINK_PPIB	IFIT1	OLINK_PPIB	-0.608536	-0.792025	-0.425047	6.09969	-6.51085	1.38174e-10	2.85903e-07	13.6398
acute_myeloid	OLINK_PPIB	PARP10	OLINK_PPIB	-0.199718	-0.260162	-0.139275	7.1554	-6.48678	1.60744e-10	2.91028e-07	13.4967
acute_myeloid	OLINK_PPIB	TNFSF13B	OLINK_PPIB	-0.157276	-0.205413	-0.109139	10.1002	-6.41422	2.52902e-10	3.80829e-07	13.0682
acute_myeloid	OLINK_PPIB	GLRX	OLINK_PPIB	-0.125088	-0.16341	-0.086765	9.91252	-6.40796	2.62931e-10	3.80829e-07	13.0315
acute_myeloid	OLINK_PPIB	SMCHD1	OLINK_PPIB	-0.135392	-0.177076	-0.0937085	8.82473	-6.37661	3.19333e-10	3.98979e-07	12.8478
acute_myeloid	OLINK_PPIB	CMKLR1	OLINK_PPIB	-0.340932	-0.445988	-0.235876	4.43878	-6.37102	3.30555e-10	3.98979e-07	12.8151
acute_myeloid	OLINK_PPIB	XAF1	OLINK_PPIB	-0.307534	-0.403253	-0.211816	8.65318	-6.30752	4.88623e-10	5.2351e-07	12.4459
acute_myeloid	OLINK_PPIB	CIR1	OLINK_PPIB	-0.0922684	-0.121053	-0.0634835	8.02104	-6.29288	5.3442e-10	5.2351e-07	12.3612
acute_myeloid	OLINK_PPIB	TNFSF10	OLINK_PPIB	-0.306601	-0.402287	-0.210915	9.13114	-6.29053	5.4216e-10	5.2351e-07	12.3477
acute_myeloid	OLINK_PPIB	IFIT3	OLINK_PPIB	-0.459587	-0.605102	-0.314071	7.477	-6.20039	9.37574e-10	8.48739e-07	11.8305
acute_myeloid	OLINK_PPIB	PHF11	OLINK_PPIB	-0.13952	-0.183866	-0.0951735	8.12576	-6.17648	1.08293e-09	9.22656e-07	11.6944
acute_myeloid	OLINK_PPIB	PARP14	OLINK_PPIB	-0.22289	-0.293999	-0.15178	8.26114	-6.15354	1.24306e-09	9.8711e-07	11.5643
acute_myeloid	OLINK_PPIB	BATF2	OLINK_PPIB	-0.38309	-0.505505	-0.260675	2.72785	-6.14366	1.31885e-09	9.8711e-07	11.5084
acute_myeloid	OLINK_PPIB	AIM2	OLINK_PPIB	-0.403949	-0.533146	-0.274753	4.49004	-6.13816	1.36303e-09	9.8711e-07	11.4773
acute_myeloid	OLINK_PPIB	STAT2	OLINK_PPIB	-0.178605	-0.23591	-0.1213	8.33924	-6.11874	1.53087e-09	1.05586e-06	11.3678
acute_myeloid	OLINK_PPIB	GIMAP7	OLINK_PPIB	-0.332678	-0.439937	-0.225419	7.38345	-6.08907	1.82695e-09	1.20279e-06	11.201
acute_myeloid	OLINK_PPIB	NT5C3A	OLINK_PPIB	-0.253608	-0.335697	-0.17152	7.12173	-6.06517	2.10541e-09	1.32586e-06	11.0672
acute_myeloid	OLINK_PPIB	FKBP11	OLINK_PPIB	-0.222396	-0.294557	-0.150235	4.66856	-6.05044	2.29719e-09	1.3671e-06	10.985
acute_myeloid	OLINK_PPIB	PABPC1	OLINK_PPIB	0.100933	0.0681528	0.133713	11.7005	6.04483	2.37472e-09	1.3671e-06	10.9537
acute_myeloid	OLINK_PPM1A	CDKN2D	OLINK_PPM1A	-0.524801	-0.747233	-0.302369	9.05615	-4.63191	4.28263e-06	0.0620296	3.38187
acute_myeloid	OLINK_PPM1A	NOP16	OLINK_PPM1A	0.531511	0.274892	0.788131	5.81823	4.06616	5.29373e-05	0.239667	1.36623
acute_myeloid	OLINK_PPM1A	HARBI1	OLINK_PPM1A	0.904615	0.461285	1.34794	2.23454	4.00589	6.80532e-05	0.239667	1.16611
acute_myeloid	OLINK_PPM1A	ARL13B	OLINK_PPM1A	0.794467	0.401334	1.1876	3.73319	3.96733	7.97799e-05	0.239667	1.03959
acute_myeloid	OLINK_PPM1A	SNRPD1	OLINK_PPM1A	0.209695	0.10447	0.314919	8.43192	3.91231	9.98701e-05	0.239667	0.861049
acute_myeloid	OLINK_PPM1A	R3HDM4	OLINK_PPM1A	-0.274833	-0.413549	-0.136118	8.09721	-3.88961	0.00010948	0.239667	0.788084
acute_myeloid	OLINK_PPM1A	UTP6	OLINK_PPM1A	0.59404	0.29313	0.894949	5.92505	3.87562	0.000115829	0.239667	0.74333
acute_myeloid	OLINK_PPM1A	PMS1	OLINK_PPM1A	0.549945	0.266421	0.833468	4.7834	3.80795	0.000151778	0.253376	0.528974
acute_myeloid	OLINK_PPM1A	CENPW	OLINK_PPM1A	0.417024	0.198282	0.635765	5.95977	3.74275	0.000196178	0.253376	0.325828
acute_myeloid	OLINK_PPM1A	KIFAP3	OLINK_PPM1A	0.640358	0.303805	0.97691	4.59511	3.73535	0.000201923	0.253376	0.303001
acute_myeloid	OLINK_PPM1A	CHST11	OLINK_PPM1A	-0.352492	-0.538054	-0.166931	6.55029	-3.72928	0.000206761	0.253376	0.284275
acute_myeloid	OLINK_PPM1A	KDELR2	OLINK_PPM1A	-0.270767	-0.414397	-0.127137	8.36892	-3.70095	0.000230791	0.253376	0.197378
acute_myeloid	OLINK_PPM1A	AC007384.1	OLINK_PPM1A	0.734151	0.342719	1.12558	3.9907	3.68206	0.000248252	0.253376	0.139772
acute_myeloid	OLINK_PPM1A	SEC16B	OLINK_PPM1A	0.626129	0.288017	0.964241	0.657962	3.63551	0.000296725	0.253376	-0.000972346
acute_myeloid	OLINK_PPM1A	AC073349.1	OLINK_PPM1A	0.677135	0.308848	1.04542	0.921096	3.60953	0.000327501	0.253376	-0.0787636
acute_myeloid	OLINK_PPM1A	ELAVL4	OLINK_PPM1A	0.66486	0.302825	1.0269	0.711213	3.60529	0.000332795	0.253376	-0.0913964
acute_myeloid	OLINK_PPM1A	CLEC4F	OLINK_PPM1A	1.30405	0.591354	2.01675	1.85249	3.59212	0.000349779	0.253376	-0.130605
acute_myeloid	OLINK_PPM1A	CCT3	OLINK_PPM1A	0.311803	0.140836	0.482769	7.77539	3.58039	0.00036557	0.253376	-0.165372
acute_myeloid	OLINK_PPM1A	ZNF287	OLINK_PPM1A	0.755084	0.340255	1.16991	1.50586	3.57345	0.00037523	0.253376	-0.185904
acute_myeloid	OLINK_PPM1A	IPCEF1	OLINK_PPM1A	0.626547	0.281282	0.971813	5.25842	3.56256	0.000390879	0.253376	-0.218057
acute_myeloid	OLINK_PPM1A	PAXIP1-AS2	OLINK_PPM1A	0.684109	0.30563	1.06259	4.10351	3.5485	0.000411973	0.253376	-0.259403
acute_myeloid	OLINK_PPM1A	ME1	OLINK_PPM1A	-0.945883	-1.46921	-0.422557	3.57539	-3.54835	0.000412203	0.253376	-0.259841
acute_myeloid	OLINK_PPM1A	NUDC	OLINK_PPM1A	0.2409	0.107618	0.374182	7.98378	3.54835	0.000412215	0.253376	-0.259866
acute_myeloid	OLINK_PPM1A	AC083949.1	OLINK_PPM1A	0.740404	0.329349	1.15146	1.08743	3.53615	0.000431388	0.253376	-0.295613
acute_myeloid	OLINK_PPM1A	MGAT4A	OLINK_PPM1A	-0.514668	-0.801361	-0.227975	7.22195	-3.52429	0.00045082	0.253376	-0.330245
acute_myeloid	OLINK_PPME1	MCL1	OLINK_PPME1	0.0937669	0.0697199	0.117814	10.6196	7.65509	6.06609e-14	6.28201e-10	21.0219
acute_myeloid	OLINK_PPME1	AKIRIN2	OLINK_PPME1	0.0746316	0.0553667	0.0938965	8.54881	7.60533	8.67441e-14	6.28201e-10	20.6804
acute_myeloid	OLINK_PPME1	ARL4A	OLINK_PPME1	0.154125	0.11375	0.194501	8.1614	7.49403	1.91753e-13	9.25786e-10	19.9233
acute_myeloid	OLINK_PPME1	ANKRD28	OLINK_PPME1	0.21746	0.159409	0.27551	6.20339	7.3542	5.12344e-13	1.85427e-09	18.9857
acute_myeloid	OLINK_PPME1	NR4A2	OLINK_PPME1	0.208568	0.152648	0.264488	6.29218	7.32221	6.40111e-13	1.85427e-09	18.7734
acute_myeloid	OLINK_PPME1	MYADM	OLINK_PPME1	0.0951011	0.0693213	0.120881	9.41159	7.24215	1.11366e-12	2.68837e-09	18.2454
acute_myeloid	OLINK_PPME1	FOSB	OLINK_PPME1	0.248648	0.180045	0.317251	8.09363	7.11544	2.64775e-12	5.47858e-09	17.4201
acute_myeloid	OLINK_PPME1	RFX2	OLINK_PPME1	0.203598	0.146695	0.260502	6.0368	7.02422	4.90012e-12	8.87166e-09	16.8338
acute_myeloid	OLINK_PPME1	EREG	OLINK_PPME1	0.28378	0.20269	0.364869	5.71664	6.87033	1.36351e-11	2.19434e-08	15.8595
acute_myeloid	OLINK_PPME1	RIPK2	OLINK_PPME1	0.104036	0.073596	0.134476	7.04157	6.70969	3.88811e-11	5.5191e-08	14.8628
acute_myeloid	OLINK_PPME1	KLF4	OLINK_PPME1	0.0986913	0.0697651	0.127618	8.87711	6.69805	4.19153e-11	5.5191e-08	14.7913
acute_myeloid	OLINK_PPME1	JMJD1C	OLINK_PPME1	0.0793122	0.0550269	0.103598	8.07249	6.41146	2.57275e-10	3.10531e-07	13.0676
acute_myeloid	OLINK_PPME1	LDLR	OLINK_PPME1	0.137135	0.0947488	0.179522	6.78955	6.3516	3.72655e-10	4.15195e-07	12.716
acute_myeloid	OLINK_PPME1	CTNNB1	OLINK_PPME1	0.0796109	0.0544647	0.104757	8.05157	6.21532	8.56674e-10	8.8629e-07	11.9265
acute_myeloid	OLINK_PPME1	HHEX	OLINK_PPME1	-0.0706229	-0.0937354	-0.0475104	7.42413	-5.99874	3.11522e-09	3.00806e-06	10.7037
acute_myeloid	OLINK_PPME1	NLRP3	OLINK_PPME1	0.105083	0.0705394	0.139626	7.73807	5.97212	3.64115e-09	3.29615e-06	10.5561
acute_myeloid	OLINK_PPME1	G0S2	OLINK_PPME1	0.299461	0.200473	0.398449	7.66204	5.93908	4.41521e-09	3.76176e-06	10.3737
acute_myeloid	OLINK_PPME1	PHLDA1	OLINK_PPME1	0.284736	0.190413	0.379059	4.39723	5.92633	4.75495e-09	3.82615e-06	10.3036
acute_myeloid	OLINK_PPME1	ANXA1	OLINK_PPME1	0.0609021	0.0406612	0.0811431	11.4147	5.90695	5.32072e-09	4.05607e-06	10.1973
acute_myeloid	OLINK_PPME1	RASGEF1B	OLINK_PPME1	0.140309	0.0931132	0.187504	6.20699	5.83642	7.98925e-09	5.78581e-06	9.81294
acute_myeloid	OLINK_PPME1	NR4A1	OLINK_PPME1	0.201646	0.133403	0.26989	6.80424	5.80083	9.7926e-09	6.7541e-06	9.6206
acute_myeloid	OLINK_PPME1	PPP1R15A	OLINK_PPME1	0.0871764	0.056739	0.117614	9.11833	5.62281	2.66699e-08	1.75585e-05	8.67461
acute_myeloid	OLINK_PPME1	AHR	OLINK_PPME1	0.0886821	0.0576057	0.119759	7.68297	5.6023	2.988e-08	1.88166e-05	8.5674
acute_myeloid	OLINK_PPME1	IL1B	OLINK_PPME1	0.197903	0.127891	0.267915	6.46575	5.54931	4.00176e-08	2.41506e-05	8.29192
acute_myeloid	OLINK_PPME1	PNPLA8	OLINK_PPME1	0.0704225	0.0454576	0.0953873	6.94653	5.53788	4.26061e-08	2.46843e-05	8.23284
acute_myeloid	OLINK_PPP1R12A	ODC1	OLINK_PPP1R12A	0.0936966	0.0634313	0.123962	5.52082	6.07771	1.9544e-09	2.83076e-05	11.1347
acute_myeloid	OLINK_PPP1R12A	HERC5	OLINK_PPP1R12A	-0.205017	-0.273552	-0.136482	7.00258	-5.87272	6.48441e-09	4.69601e-05	9.99146
acute_myeloid	OLINK_PPP1R12A	PARP10	OLINK_PPP1R12A	-0.101971	-0.138075	-0.065867	7.1554	-5.54479	4.10217e-08	0.000185036	8.237
acute_myeloid	OLINK_PPP1R12A	FKBP11	OLINK_PPP1R12A	-0.118508	-0.161067	-0.0759495	4.66856	-5.46667	6.28059e-08	0.000185036	7.83267
acute_myeloid	OLINK_PPP1R12A	ISG20	OLINK_PPP1R12A	-0.204792	-0.278379	-0.131205	7.73937	-5.46355	6.38762e-08	0.000185036	7.81664
acute_myeloid	OLINK_PPP1R12A	BAZ1A	OLINK_PPP1R12A	-0.0556357	-0.0758767	-0.0353946	8.24362	-5.39613	9.18527e-08	0.000203146	7.4721
acute_myeloid	OLINK_PPP1R12A	ZC3HAV1	OLINK_PPP1R12A	-0.0621827	-0.0848579	-0.0395074	7.66924	-5.38368	9.81787e-08	0.000203146	7.40895
acute_myeloid	OLINK_PPP1R12A	BAK1	OLINK_PPP1R12A	-0.0675293	-0.0922992	-0.0427594	6.2365	-5.35217	1.1615e-07	0.000210289	7.24962
acute_myeloid	OLINK_PPP1R12A	CFLAR	OLINK_PPP1R12A	-0.0437891	-0.0599295	-0.0276488	8.81273	-5.32618	1.33337e-07	0.000214584	7.11885
acute_myeloid	OLINK_PPP1R12A	TNFAIP3	OLINK_PPP1R12A	-0.106287	-0.145927	-0.0666478	8.40963	-5.26397	1.85084e-07	0.000268075	6.80826
acute_myeloid	OLINK_PPP1R12A	CIR1	OLINK_PPP1R12A	-0.0452223	-0.0623043	-0.0281403	8.02104	-5.19728	2.62087e-07	0.000345096	6.47903
acute_myeloid	OLINK_PPP1R12A	ID2	OLINK_PPP1R12A	0.0772154	0.0478512	0.10658	10.403	5.16234	3.13989e-07	0.000378985	6.30812
acute_myeloid	OLINK_PPP1R12A	IFIH1	OLINK_PPP1R12A	-0.163972	-0.226522	-0.101421	5.89944	-5.14634	3.40964e-07	0.000379886	6.23019
acute_myeloid	OLINK_PPP1R12A	IFIT1	OLINK_PPP1R12A	-0.284644	-0.394839	-0.174449	6.09969	-5.0711	5.00848e-07	0.000484109	5.8668
acute_myeloid	OLINK_PPP1R12A	SMCHD1	OLINK_PPP1R12A	-0.0642016	-0.0890571	-0.0393461	8.82473	-5.0709	5.01356e-07	0.000484109	5.86584
acute_myeloid	OLINK_PPP1R12A	HMOX1	OLINK_PPP1R12A	0.0664385	0.040554	0.0923231	9.64888	5.03896	5.89344e-07	0.000533504	5.71313
acute_myeloid	OLINK_PPP1R12A	DNAJA1	OLINK_PPP1R12A	-0.0765579	-0.106548	-0.046568	8.62972	-5.01161	6.76437e-07	0.000555308	5.58302
acute_myeloid	OLINK_PPP1R12A	CMKLR1	OLINK_PPP1R12A	-0.160121	-0.222895	-0.0973473	4.43878	-5.00762	6.9011e-07	0.000555308	5.56413
acute_myeloid	OLINK_PPP1R12A	TGM1	OLINK_PPP1R12A	-0.238069	-0.331962	-0.144175	2.20193	-4.97769	8.01771e-07	0.00058204	5.42261
acute_myeloid	OLINK_PPP1R12A	SMAD6	OLINK_PPP1R12A	0.145279	0.0879352	0.202623	1.76249	4.97367	8.1801e-07	0.00058204	5.40369
acute_myeloid	OLINK_PPP1R12A	RNF141	OLINK_PPP1R12A	0.0613342	0.0370942	0.0855742	7.38465	4.96743	8.43885e-07	0.00058204	5.37431
acute_myeloid	OLINK_PPP1R12A	STAT2	OLINK_PPP1R12A	-0.0862221	-0.120625	-0.051819	8.33924	-4.9202	1.06703e-06	0.000699231	5.15306
acute_myeloid	OLINK_PPP1R12A	ACTG1	OLINK_PPP1R12A	0.0409456	0.0245701	0.0573211	12.7541	4.90879	1.12892e-06	0.000699231	5.09991
acute_myeloid	OLINK_PPP1R12A	PARP14	OLINK_PPP1R12A	-0.106506	-0.149147	-0.0638648	8.26114	-4.90352	1.15863e-06	0.000699231	5.07543
acute_myeloid	OLINK_PPP1R12A	ACTB	OLINK_PPP1R12A	0.0260934	0.0155366	0.0366502	15.5165	4.85243	1.48895e-06	0.000862638	4.8391
acute_myeloid	OLINK_PPP1R2	SH3BGRL3	OLINK_PPP1R2	0.0775063	0.0522018	0.102811	13.9978	6.01315	2.86237e-09	3.93618e-05	10.6693
acute_myeloid	OLINK_PPP1R2	HERC5	OLINK_PPP1R2	-0.473169	-0.630735	-0.315603	7.00258	-5.89542	5.68789e-09	3.93618e-05	10.0352
acute_myeloid	OLINK_PPP1R2	S100A10	OLINK_PPP1R2	0.106626	0.0707388	0.142514	13.343	5.83288	8.15282e-09	3.93618e-05	9.70297
acute_myeloid	OLINK_PPP1R2	TPM4	OLINK_PPP1R2	0.117872	0.0775123	0.158232	9.09813	5.73353	1.4347e-08	4.50995e-05	9.18179
acute_myeloid	OLINK_PPP1R2	SDC4	OLINK_PPP1R2	0.379305	0.2491	0.509509	4.59147	5.71904	1.55687e-08	4.50995e-05	9.10646
acute_myeloid	OLINK_PPP1R2	CIR1	OLINK_PPP1R2	-0.112153	-0.15106	-0.0732459	8.02104	-5.65903	2.17982e-08	5.26209e-05	8.79635
acute_myeloid	OLINK_PPP1R2	SAMD4A	OLINK_PPP1R2	-0.327512	-0.441889	-0.213134	6.78214	-5.62143	2.68741e-08	5.56063e-05	8.60355
acute_myeloid	OLINK_PPP1R2	ASPH	OLINK_PPP1R2	0.251215	0.158526	0.343905	6.85284	5.32083	1.37172e-07	0.000248349	7.1046
acute_myeloid	OLINK_PPP1R2	ID1	OLINK_PPP1R2	0.397547	0.246078	0.549017	8.48937	5.1526	3.3016e-07	0.00046818	6.29889
acute_myeloid	OLINK_PPP1R2	KPNB1	OLINK_PPP1R2	-0.0979532	-0.135278	-0.0606286	7.97136	-5.15211	3.30989e-07	0.00046818	6.29659
acute_myeloid	OLINK_PPP1R2	AC116366.3	OLINK_PPP1R2	-0.273613	-0.37818	-0.169046	5.83761	-5.13694	3.57841e-07	0.00046818	6.22511
acute_myeloid	OLINK_PPP1R2	NUDT17	OLINK_PPP1R2	-0.299884	-0.414843	-0.184925	3.16189	-5.12122	3.87887e-07	0.00046818	6.15124
acute_myeloid	OLINK_PPP1R2	TGM1	OLINK_PPP1R2	-0.558334	-0.774178	-0.342489	2.20193	-5.07826	4.82946e-07	0.000491342	5.95049
acute_myeloid	OLINK_PPP1R2	FKBP11	OLINK_PPP1R2	-0.25098	-0.34819	-0.15377	4.66856	-5.0686	5.07227e-07	0.000491342	5.90558
acute_myeloid	OLINK_PPP1R2	JAML	OLINK_PPP1R2	-0.110735	-0.15363	-0.0678392	9.55076	-5.06797	5.08846e-07	0.000491342	5.90266
acute_myeloid	OLINK_PPP1R2	ISG20	OLINK_PPP1R2	-0.436432	-0.606803	-0.266062	7.73937	-5.02903	6.19639e-07	0.000560928	5.72236
acute_myeloid	OLINK_PPP1R2	CHST12	OLINK_PPP1R2	-0.224026	-0.312103	-0.13595	5.67773	-4.99345	7.40971e-07	0.00057335	5.55876
acute_myeloid	OLINK_PPP1R2	IFIT2	OLINK_PPP1R2	-0.46878	-0.653492	-0.284068	6.54444	-4.98237	7.83219e-07	0.00057335	5.50805
acute_myeloid	OLINK_PPP1R2	TNFSF10	OLINK_PPP1R2	-0.334234	-0.466066	-0.202403	9.13114	-4.9773	8.03319e-07	0.00057335	5.48488
acute_myeloid	OLINK_PPP1R2	LMNA	OLINK_PPP1R2	0.397573	0.240734	0.554413	7.44397	4.9765	8.06528e-07	0.00057335	5.48123
acute_myeloid	OLINK_PPP1R2	GRAMD1B	OLINK_PPP1R2	-0.22742	-0.317244	-0.137595	5.12564	-4.97045	8.31286e-07	0.00057335	5.45358
acute_myeloid	OLINK_PPP1R2	BAK1	OLINK_PPP1R2	-0.143188	-0.20013	-0.0862471	6.2365	-4.93676	9.82979e-07	0.000647157	5.30035
acute_myeloid	OLINK_PPP1R2	CXCR2	OLINK_PPP1R2	-0.343746	-0.481758	-0.205733	2.25839	-4.88969	1.24033e-06	0.000733025	5.08788
acute_myeloid	OLINK_PPP1R2	NT5C3A	OLINK_PPP1R2	-0.280121	-0.392864	-0.167378	7.12173	-4.87774	1.31534e-06	0.000733025	5.03425
acute_myeloid	OLINK_PPP1R2	FOSL2	OLINK_PPP1R2	0.139972	0.0835826	0.196362	7.74644	4.8731	1.34567e-06	0.000733025	5.01343
acute_myeloid	OLINK_PPP1R9B	ODC1	OLINK_PPP1R9B	0.077858	0.0521878	0.103528	5.52082	5.95437	4.03871e-09	5.84966e-05	10.3872
acute_myeloid	OLINK_PPP1R9B	ID2	OLINK_PPP1R9B	0.068922	0.0440841	0.0937599	10.403	5.44758	6.96384e-08	0.000331923	7.66189
acute_myeloid	OLINK_PPP1R9B	FKBP11	OLINK_PPP1R9B	-0.0986497	-0.13472	-0.0625797	4.66856	-5.36922	1.06064e-07	0.000331923	7.26037
acute_myeloid	OLINK_PPP1R9B	BAZ1A	OLINK_PPP1R9B	-0.0468426	-0.0640303	-0.0296549	8.24362	-5.35039	1.17256e-07	0.000331923	7.16467
acute_myeloid	OLINK_PPP1R9B	ACTB	OLINK_PPP1R9B	0.0240734	0.0151662	0.0329806	15.5165	5.3059	1.48435e-07	0.000331923	6.93985
acute_myeloid	OLINK_PPP1R9B	TNFAIP3	OLINK_PPP1R9B	-0.0903708	-0.124038	-0.0567038	8.40963	-5.26969	1.79616e-07	0.000331923	6.75811
acute_myeloid	OLINK_PPP1R9B	ZC3HAV1	OLINK_PPP1R9B	-0.0518001	-0.0710991	-0.0325012	7.66924	-5.26936	1.79922e-07	0.000331923	6.75649
acute_myeloid	OLINK_PPP1R9B	IGLV4-69	OLINK_PPP1R9B	-0.158805	-0.218011	-0.0995996	0.844371	-5.26579	1.83332e-07	0.000331923	6.7386
acute_myeloid	OLINK_PPP1R9B	IGKV2-30	OLINK_PPP1R9B	-0.163768	-0.225719	-0.101816	0.835309	-5.18965	2.7266e-07	0.000438801	6.36055
acute_myeloid	OLINK_PPP1R9B	NUTF2	OLINK_PPP1R9B	0.0348764	0.0216178	0.048135	8.21935	5.16411	3.11139e-07	0.000450654	6.23489
acute_myeloid	OLINK_PPP1R9B	CFLAR	OLINK_PPP1R9B	-0.035532	-0.0492552	-0.0218088	8.81273	-5.08305	4.71313e-07	0.000543374	5.83985
acute_myeloid	OLINK_PPP1R9B	BAK1	OLINK_PPP1R9B	-0.0543654	-0.0754039	-0.0333269	6.2365	-5.07305	4.95906e-07	0.000543374	5.79149
acute_myeloid	OLINK_PPP1R9B	ACTG1	OLINK_PPP1R9B	0.0357664	0.0218884	0.0496445	12.7541	5.05951	5.31169e-07	0.000543374	5.72619
acute_myeloid	OLINK_PPP1R9B	HERC5	OLINK_PPP1R9B	-0.150875	-0.209437	-0.0923129	7.00258	-5.0578	5.35778e-07	0.000543374	5.71798
acute_myeloid	OLINK_PPP1R9B	PARP10	OLINK_PPP1R9B	-0.0791137	-0.109881	-0.0483467	7.1554	-5.04811	5.62732e-07	0.000543374	5.67133
acute_myeloid	OLINK_PPP1R9B	HMOX1	OLINK_PPP1R9B	0.0562823	0.0343127	0.0782518	9.64888	5.02935	6.18648e-07	0.000560031	5.58131
acute_myeloid	OLINK_PPP1R9B	IGHV5-51	OLINK_PPP1R9B	-0.171221	-0.239187	-0.103255	1.31952	-4.94571	9.40259e-07	0.000772594	5.1838
acute_myeloid	OLINK_PPP1R9B	ISG20	OLINK_PPP1R9B	-0.157927	-0.22067	-0.095185	7.73937	-4.9415	9.60142e-07	0.000772594	5.16394
acute_myeloid	OLINK_PPP1R9B	BAZ2A	OLINK_PPP1R9B	-0.0327851	-0.0458814	-0.0196888	7.97238	-4.91462	1.09686e-06	0.000802727	5.03763
acute_myeloid	OLINK_PPP1R9B	NRBF2	OLINK_PPP1R9B	-0.0606389	-0.0848721	-0.0364057	6.40142	-4.9125	1.10843e-06	0.000802727	5.02767
acute_myeloid	OLINK_PPP1R9B	DNAJA1	OLINK_PPP1R9B	-0.0635612	-0.089082	-0.0380403	8.62972	-4.88943	1.2419e-06	0.000856553	4.91984
acute_myeloid	OLINK_PPP1R9B	CIR1	OLINK_PPP1R9B	-0.03601	-0.0505204	-0.0214996	8.02104	-4.87198	1.35307e-06	0.000876508	4.83854
acute_myeloid	OLINK_PPP1R9B	KPNB1	OLINK_PPP1R9B	-0.0344106	-0.0483139	-0.0205073	7.97136	-4.85887	1.44277e-06	0.000876508	4.77769
acute_myeloid	OLINK_PPP1R9B	NFKBID	OLINK_PPP1R9B	0.0838103	0.0498867	0.117734	6.61935	4.85017	1.50547e-06	0.000876508	4.73737
acute_myeloid	OLINK_PPP1R9B	SMCHD1	OLINK_PPP1R9B	-0.0522857	-0.0734536	-0.0311178	8.82473	-4.84917	1.51289e-06	0.000876508	4.73271
acute_myeloid	OLINK_PPP3R1	S100A10	OLINK_PPP3R1	0.203018	0.154752	0.251283	13.343	8.25765	6.85959e-16	9.93543e-12	25.2217
acute_myeloid	OLINK_PPP3R1	SH3BGRL3	OLINK_PPP3R1	0.136423	0.102069	0.170777	13.9978	7.79605	2.1791e-14	1.57811e-10	21.9331
acute_myeloid	OLINK_PPP3R1	TPM4	OLINK_PPP3R1	0.205205	0.150285	0.260124	9.09813	7.33541	5.83982e-13	2.81947e-09	18.8107
acute_myeloid	OLINK_PPP3R1	PGD	OLINK_PPP3R1	0.201278	0.144375	0.258181	10.1219	6.94424	8.36061e-12	2.16092e-08	16.2879
acute_myeloid	OLINK_PPP3R1	EVL	OLINK_PPP3R1	-0.434494	-0.557543	-0.311445	7.4043	-6.93215	9.05984e-12	2.16092e-08	16.2118
acute_myeloid	OLINK_PPP3R1	SAMD4A	OLINK_PPP3R1	-0.551804	-0.708104	-0.395503	6.78214	-6.93084	9.13894e-12	2.16092e-08	16.2036
acute_myeloid	OLINK_PPP3R1	HLA-E	OLINK_PPP3R1	-0.161709	-0.207647	-0.115771	11.6228	-6.91071	1.04436e-11	2.16092e-08	16.0773
acute_myeloid	OLINK_PPP3R1	CD99	OLINK_PPP3R1	0.252899	0.180146	0.325653	10.4983	6.82425	1.84555e-11	3.34138e-08	15.5382
acute_myeloid	OLINK_PPP3R1	CIR1	OLINK_PPP3R1	-0.183816	-0.236953	-0.130678	8.02104	-6.79117	2.29109e-11	3.57754e-08	15.3335
acute_myeloid	OLINK_PPP3R1	UTRN	OLINK_PPP3R1	-0.260004	-0.335294	-0.184715	8.04905	-6.77964	2.47e-11	3.57754e-08	15.2624
acute_myeloid	OLINK_PPP3R1	FBP1	OLINK_PPP3R1	0.296568	0.209574	0.383561	8.3958	6.69266	4.33966e-11	5.71415e-08	14.7292
acute_myeloid	OLINK_PPP3R1	MYL6	OLINK_PPP3R1	0.0933128	0.0657214	0.120904	13.0667	6.6394	6.10969e-11	7.37081e-08	14.4057
acute_myeloid	OLINK_PPP3R1	PKM	OLINK_PPP3R1	0.191278	0.134613	0.247942	11.2406	6.62696	6.61561e-11	7.37081e-08	14.3305
acute_myeloid	OLINK_PPP3R1	SLC39A8	OLINK_PPP3R1	0.632874	0.444687	0.821062	5.37112	6.6022	7.74811e-11	8.01598e-08	14.1811
acute_myeloid	OLINK_PPP3R1	PNOC	OLINK_PPP3R1	-0.791798	-1.02778	-0.555817	2.86912	-6.58716	8.52629e-11	8.23299e-08	14.0906
acute_myeloid	OLINK_PPP3R1	CDIP1	OLINK_PPP3R1	-0.554693	-0.722216	-0.38717	4.65912	-6.5004	1.47561e-10	1.33579e-07	13.5722
acute_myeloid	OLINK_PPP3R1	GRAMD1B	OLINK_PPP3R1	-0.405498	-0.528358	-0.282638	5.12564	-6.47949	1.68269e-10	1.40765e-07	13.4482
acute_myeloid	OLINK_PPP3R1	NT5C3A	OLINK_PPP3R1	-0.506541	-0.660162	-0.35292	7.12173	-6.47329	1.74936e-10	1.40765e-07	13.4114
acute_myeloid	OLINK_PPP3R1	DRAP1	OLINK_PPP3R1	-0.203663	-0.265671	-0.141655	10.2676	-6.44805	2.04845e-10	1.56156e-07	13.2624
acute_myeloid	OLINK_PPP3R1	ZBP1	OLINK_PPP3R1	-0.718774	-0.938527	-0.499022	5.64584	-6.42127	2.42059e-10	1.75299e-07	13.1047
acute_myeloid	OLINK_PPP3R1	SARAF	OLINK_PPP3R1	-0.177946	-0.232566	-0.123326	9.99383	-6.39583	2.83487e-10	1.83825e-07	12.9555
acute_myeloid	OLINK_PPP3R1	RAB8A	OLINK_PPP3R1	-0.210581	-0.275262	-0.145901	8.45898	-6.39156	2.91104e-10	1.83825e-07	12.9305
acute_myeloid	OLINK_PPP3R1	UQCRH	OLINK_PPP3R1	0.101464	0.0702966	0.132631	10.8884	6.39111	2.91906e-10	1.83825e-07	12.9279
acute_myeloid	OLINK_PPP3R1	ENO1	OLINK_PPP3R1	0.148889	0.102918	0.194861	11.0805	6.35824	3.57705e-10	2.15875e-07	12.736
acute_myeloid	OLINK_PPP3R1	CD37	OLINK_PPP3R1	-0.188572	-0.246992	-0.130153	10.8429	-6.33698	4.07763e-10	2.36242e-07	12.6123
acute_myeloid	OLINK_PPY	MPHOSPH6	OLINK_PPY	0.0881504	0.0501648	0.126136	6.46921	4.55583	6.10521e-06	0.0245966	3.63634
acute_myeloid	OLINK_PPY	LRRC6	OLINK_PPY	0.194283	0.1091	0.279466	2.1616	4.47758	8.74532e-06	0.0245966	3.30873
acute_myeloid	OLINK_PPY	CRIP3	OLINK_PPY	-0.248819	-0.358047	-0.139591	3.6588	-4.47209	8.96693e-06	0.0245966	3.28593
acute_myeloid	OLINK_PPY	ISOC2	OLINK_PPY	-0.0836537	-0.120716	-0.0465916	6.4264	-4.43115	1.07965e-05	0.0245966	3.11686
acute_myeloid	OLINK_PPY	SGMS2	OLINK_PPY	0.148425	0.0819445	0.214905	5.1169	4.38304	1.34038e-05	0.0245966	2.92004
acute_myeloid	OLINK_PPY	DPH3	OLINK_PPY	0.0525441	0.028933	0.0761552	7.45776	4.36887	1.42799e-05	0.0245966	2.86247
acute_myeloid	OLINK_PPY	NRDE2	OLINK_PPY	-0.0699473	-0.101489	-0.0384059	6.10742	-4.35364	1.52827e-05	0.0245966	2.80077
acute_myeloid	OLINK_PPY	MOB3A	OLINK_PPY	0.0498638	0.027201	0.0725266	7.90779	4.31951	1.77797e-05	0.0245966	2.66326
acute_myeloid	OLINK_PPY	GPR34	OLINK_PPY	0.230483	0.125424	0.335543	2.31856	4.3069	1.87973e-05	0.0245966	2.61271
acute_myeloid	OLINK_PPY	ZFHX2	OLINK_PPY	0.131575	0.0715054	0.191645	0.763269	4.3001	1.93682e-05	0.0245966	2.58554
acute_myeloid	OLINK_PPY	H3F3B	OLINK_PPY	0.0464082	0.0251872	0.0676291	12.7053	4.2933	1.99566e-05	0.0245966	2.55837
acute_myeloid	OLINK_PPY	SRGN	OLINK_PPY	0.062891	0.0340677	0.0917142	12.486	4.28359	2.08262e-05	0.0245966	2.51965
acute_myeloid	OLINK_PPY	IDH2	OLINK_PPY	-0.0622306	-0.0908401	-0.0336212	8.02584	-4.27028	2.20765e-05	0.0245966	2.46674
acute_myeloid	OLINK_PPY	RPS2	OLINK_PPY	-0.0779857	-0.114002	-0.0419694	12.4046	-4.25087	2.40291e-05	0.0248598	2.38985
acute_myeloid	OLINK_PPY	DNPH1	OLINK_PPY	-0.0749167	-0.109881	-0.0399523	7.5405	-4.20643	2.91381e-05	0.0281357	2.21505
acute_myeloid	OLINK_PPY	HELLS	OLINK_PPY	-0.187394	-0.275397	-0.0993916	2.31937	-4.18045	3.25889e-05	0.0295011	2.11364
acute_myeloid	OLINK_PPY	GLUL	OLINK_PPY	0.0763232	0.0397121	0.112934	9.83403	4.09266	4.73533e-05	0.040345	1.7755
acute_myeloid	OLINK_PPY	SARS2	OLINK_PPY	-0.132623	-0.197	-0.068245	4.21351	-4.04431	5.80048e-05	0.0409268	1.59217
acute_myeloid	OLINK_PPY	FBL	OLINK_PPY	-0.0541347	-0.0806001	-0.0276694	8.08649	-4.0157	6.5342e-05	0.0409268	1.48465
acute_myeloid	OLINK_PPY	PA2G4	OLINK_PPY	-0.0418867	-0.0623904	-0.021383	8.46943	-4.01057	6.67467e-05	0.0409268	1.46545
acute_myeloid	OLINK_PPY	ARRDC3	OLINK_PPY	0.125843	0.0642219	0.187465	6.39379	4.00922	6.71187e-05	0.0409268	1.46044
acute_myeloid	OLINK_PPY	BAG6	OLINK_PPY	-0.0412192	-0.0614504	-0.020988	7.73871	-3.99982	6.97845e-05	0.0409268	1.42529
acute_myeloid	OLINK_PPY	ATP5F1A	OLINK_PPY	-0.0464847	-0.0693165	-0.0236529	9.30617	-3.99697	7.06105e-05	0.0409268	1.41468
acute_myeloid	OLINK_PPY	CBX6	OLINK_PPY	-0.0687719	-0.102626	-0.0349175	7.58389	-3.98803	7.32663e-05	0.0409268	1.38138
acute_myeloid	OLINK_PPY	KHDRBS1	OLINK_PPY	-0.0411191	-0.0613705	-0.0208678	8.47597	-3.98614	7.38383e-05	0.0409268	1.37436
acute_myeloid	OLINK_PQBP1	SERPINF2	OLINK_PQBP1	-0.312421	-0.42661	-0.198231	3.64104	-5.37125	1.0492e-07	0.000650267	7.32019
acute_myeloid	OLINK_PQBP1	UVRAG	OLINK_PQBP1	-0.135202	-0.184621	-0.0857835	7.44422	-5.371	1.05064e-07	0.000650267	7.31894
acute_myeloid	OLINK_PQBP1	SF3A2	OLINK_PQBP1	-0.0927642	-0.126969	-0.0585599	7.53833	-5.32428	1.34687e-07	0.000650267	7.09231
acute_myeloid	OLINK_PQBP1	AC008014.1	OLINK_PQBP1	-0.330199	-0.455193	-0.205205	2.21233	-5.18618	2.776e-07	0.000823842	6.43307
acute_myeloid	OLINK_PQBP1	ACAA1	OLINK_PQBP1	-0.107736	-0.148583	-0.0668887	8.49483	-5.17797	2.89647e-07	0.000823842	6.39437
acute_myeloid	OLINK_PQBP1	IL1RAP	OLINK_PQBP1	0.222113	0.13673	0.307497	5.35602	5.10697	4.17198e-07	0.000823842	6.06218
acute_myeloid	OLINK_PQBP1	REC8	OLINK_PQBP1	-0.184691	-0.256122	-0.11326	5.89587	-5.07597	4.88601e-07	0.000823842	5.91844
acute_myeloid	OLINK_PQBP1	PQLC3	OLINK_PQBP1	-0.111575	-0.154853	-0.0682956	7.60917	-5.06116	5.26741e-07	0.000823842	5.85008
acute_myeloid	OLINK_PQBP1	NUDT17	OLINK_PQBP1	-0.281257	-0.39054	-0.171974	3.16189	-5.05257	5.50175e-07	0.000823842	5.81049
acute_myeloid	OLINK_PQBP1	UBE2E2	OLINK_PQBP1	-0.122353	-0.170061	-0.0746443	6.87216	-5.03479	6.01906e-07	0.000823842	5.72878
acute_myeloid	OLINK_PQBP1	NCBP2-AS2	OLINK_PQBP1	-0.108106	-0.150577	-0.0656341	8.03653	-4.99704	7.27759e-07	0.000823842	5.55619
acute_myeloid	OLINK_PQBP1	AGFG1	OLINK_PQBP1	0.177063	0.107464	0.246662	7.84762	4.99445	7.37277e-07	0.000823842	5.54439
acute_myeloid	OLINK_PQBP1	CST3	OLINK_PQBP1	-0.123178	-0.171601	-0.0747541	14.0537	-4.99386	7.39433e-07	0.000823842	5.54173
acute_myeloid	OLINK_PQBP1	EEF2K	OLINK_PQBP1	-0.249897	-0.348983	-0.150812	3.40568	-4.95123	9.14784e-07	0.00094641	5.34841
acute_myeloid	OLINK_PQBP1	IDH2	OLINK_PQBP1	-0.103352	-0.144682	-0.0620213	8.02584	-4.90918	1.1267e-06	0.00108795	5.15922
acute_myeloid	OLINK_PQBP1	JMJD8	OLINK_PQBP1	-0.167901	-0.23591	-0.0998921	5.43509	-4.84674	1.53093e-06	0.00138588	4.88105
acute_myeloid	OLINK_PQBP1	HLA-DMB	OLINK_PQBP1	-0.153851	-0.216675	-0.091028	8.46257	-4.80775	1.85076e-06	0.0015346	4.70903
acute_myeloid	OLINK_PQBP1	ATP5S	OLINK_PQBP1	-0.0912512	-0.128561	-0.0539418	6.68098	-4.80155	1.90713e-06	0.0015346	4.68184
acute_myeloid	OLINK_PQBP1	CORO1B	OLINK_PQBP1	-0.0926074	-0.131492	-0.0537225	8.33909	-4.67549	3.48739e-06	0.00265849	4.1353
acute_myeloid	OLINK_PQBP1	PTGES2	OLINK_PQBP1	-0.129735	-0.184543	-0.0749269	6.53323	-4.64702	3.98898e-06	0.00288882	4.01376
acute_myeloid	OLINK_PQBP1	SPINT2	OLINK_PQBP1	-0.125518	-0.178831	-0.0722046	7.93093	-4.62203	4.48572e-06	0.00295968	3.90765
acute_myeloid	OLINK_PQBP1	CD79A	OLINK_PQBP1	-0.318316	-0.453679	-0.182953	3.30901	-4.61657	4.60184e-06	0.00295968	3.88455
acute_myeloid	OLINK_PQBP1	C9orf85	OLINK_PQBP1	-0.160354	-0.22861	-0.0920969	5.08101	-4.61207	4.69985e-06	0.00295968	3.8655
acute_myeloid	OLINK_PQBP1	SMAP1	OLINK_PQBP1	-0.0778286	-0.111098	-0.0445592	7.76531	-4.59257	5.1477e-06	0.00305768	3.78325
acute_myeloid	OLINK_PQBP1	RPS6KA4	OLINK_PQBP1	-0.089829	-0.128273	-0.0513849	7.73272	-4.58721	5.27769e-06	0.00305768	3.76072
acute_myeloid	OLINK_PRCP	TCN2	OLINK_PRCP	-0.532847	-0.672272	-0.393422	7.18301	-7.50281	1.80188e-13	2.60984e-09	19.9393
acute_myeloid	OLINK_PRCP	ISG20	OLINK_PRCP	-0.824046	-1.05539	-0.592707	7.73937	-6.99301	6.04004e-12	3.82824e-08	16.6049
acute_myeloid	OLINK_PRCP	LEPROTL1	OLINK_PRCP	-0.248472	-0.318636	-0.178308	8.37326	-6.95221	7.92925e-12	3.82824e-08	16.3469
acute_myeloid	OLINK_PRCP	NT5C3A	OLINK_PRCP	-0.537759	-0.692026	-0.383492	7.12173	-6.84348	1.62693e-11	5.52176e-08	15.6656
acute_myeloid	OLINK_PRCP	ACTG1	OLINK_PRCP	0.17989	0.128079	0.231701	12.7541	6.81625	1.94491e-11	5.52176e-08	15.4964
acute_myeloid	OLINK_PRCP	ZBP1	OLINK_PRCP	-0.767269	-0.989062	-0.545475	5.64584	-6.79142	2.28739e-11	5.52176e-08	15.3428
acute_myeloid	OLINK_PRCP	HESX1	OLINK_PRCP	-1.03961	-1.34299	-0.73623	3.11851	-6.72738	3.46796e-11	7.1757e-08	14.9486
acute_myeloid	OLINK_PRCP	CD44	OLINK_PRCP	0.188651	0.132811	0.24449	10.129	6.63253	6.38445e-11	1.1559e-07	14.3707
acute_myeloid	OLINK_PRCP	RPL3	OLINK_PRCP	0.249021	0.174827	0.323215	12.024	6.58913	8.42001e-11	1.35506e-07	14.1088
acute_myeloid	OLINK_PRCP	NMI	OLINK_PRCP	-0.341598	-0.444194	-0.239002	8.10167	-6.53653	1.1752e-10	1.70216e-07	13.7933
acute_myeloid	OLINK_PRCP	SPTLC2	OLINK_PRCP	-0.269641	-0.351147	-0.188134	8.41427	-6.49465	1.52997e-10	1.81278e-07	13.5438
acute_myeloid	OLINK_PRCP	PTRHD1	OLINK_PRCP	0.187378	0.130697	0.244058	8.76588	6.49004	1.57488e-10	1.81278e-07	13.5164
acute_myeloid	OLINK_PRCP	DYNLT1	OLINK_PRCP	-0.256923	-0.334749	-0.179098	9.02042	-6.48101	1.66666e-10	1.81278e-07	13.4629
acute_myeloid	OLINK_PRCP	IFIT2	OLINK_PRCP	-0.841479	-1.09669	-0.586269	6.54444	-6.47303	1.7522e-10	1.81278e-07	13.4155
acute_myeloid	OLINK_PRCP	RUFY4	OLINK_PRCP	-0.759838	-0.991173	-0.528504	3.90192	-6.44827	2.0457e-10	1.97533e-07	13.2691
acute_myeloid	OLINK_PRCP	SH3BGRL3	OLINK_PRCP	0.113063	0.0783029	0.147823	13.9978	6.38556	3.02119e-10	2.49698e-07	12.9005
acute_myeloid	OLINK_PRCP	PLSCR1	OLINK_PRCP	-0.369549	-0.483199	-0.255898	9.34031	-6.38356	3.05888e-10	2.49698e-07	12.8888
acute_myeloid	OLINK_PRCP	RSAD2	OLINK_PRCP	-1.0985	-1.43645	-0.760545	6.14265	-6.38124	3.10313e-10	2.49698e-07	12.8752
acute_myeloid	OLINK_PRCP	SAMD4A	OLINK_PRCP	-0.517035	-0.676445	-0.357625	6.78214	-6.36747	3.37894e-10	2.57582e-07	12.7947
acute_myeloid	OLINK_PRCP	TOR1B	OLINK_PRCP	-0.400848	-0.525981	-0.275716	5.97271	-6.28887	5.47703e-10	3.86711e-07	12.3383
acute_myeloid	OLINK_PRCP	AIM2	OLINK_PRCP	-0.786945	-1.03275	-0.541136	4.49004	-6.28503	5.60683e-10	3.86711e-07	12.3162
acute_myeloid	OLINK_PRCP	IFIT3	OLINK_PRCP	-0.883417	-1.16089	-0.605944	7.477	-6.2504	6.92457e-10	4.55889e-07	12.1169
acute_myeloid	OLINK_PRCP	RPS3A	OLINK_PRCP	0.227927	0.155997	0.299856	12.9993	6.22084	8.28513e-10	5.21747e-07	11.9475
acute_myeloid	OLINK_PRCP	UBE2L6	OLINK_PRCP	-0.375361	-0.494357	-0.256365	9.71631	-6.19268	9.82263e-10	5.92796e-07	11.7868
acute_myeloid	OLINK_PRCP	TNFSF13B	OLINK_PRCP	-0.287308	-0.378896	-0.19572	10.1002	-6.15843	1.20707e-09	6.99329e-07	11.5922
acute_myeloid	OLINK_PRDX1	ANXA1	OLINK_PRDX1	0.120527	0.0887041	0.152349	11.4147	7.4355	2.89868e-13	4.19845e-09	19.0893
acute_myeloid	OLINK_PRDX1	LDLR	OLINK_PRDX1	0.24202	0.174882	0.309158	6.78955	7.07697	3.43547e-12	2.48797e-08	16.8059
acute_myeloid	OLINK_PRDX1	ARL4A	OLINK_PRDX1	0.214449	0.149539	0.279359	8.1614	6.48597	1.61566e-10	7.5458e-07	13.2568
acute_myeloid	OLINK_PRDX1	ANKRD28	OLINK_PRDX1	0.307543	0.213868	0.401218	6.20339	6.4453	2.0839e-10	7.5458e-07	13.0226
acute_myeloid	OLINK_PRDX1	MYADM	OLINK_PRDX1	0.127133	0.0854902	0.168775	9.41159	5.99352	3.21208e-09	9.30476e-06	10.5094
acute_myeloid	OLINK_PRDX1	TRMT6	OLINK_PRDX1	0.168179	0.111954	0.224404	6.87347	5.87221	6.5035e-09	1.56994e-05	9.86259
acute_myeloid	OLINK_PRDX1	EMP1	OLINK_PRDX1	0.289741	0.189531	0.389951	5.54862	5.67621	1.98019e-08	4.0973e-05	8.84285
acute_myeloid	OLINK_PRDX1	EREG	OLINK_PRDX1	0.374962	0.243839	0.506085	5.71664	5.61396	2.80114e-08	5.07147e-05	8.52556
acute_myeloid	OLINK_PRDX1	MCL1	OLINK_PRDX1	0.108814	0.069635	0.147994	10.6196	5.45245	6.78318e-08	0.000109164	7.71728
acute_myeloid	OLINK_PRDX1	TMED10	OLINK_PRDX1	0.0725739	0.0457236	0.0994242	8.70758	5.30632	1.48109e-07	0.000214521	7.00466
acute_myeloid	OLINK_PRDX1	LMNA	OLINK_PRDX1	0.33409	0.206611	0.46157	7.44397	5.145	3.43322e-07	0.000442683	6.23873
acute_myeloid	OLINK_PRDX1	RFX2	OLINK_PRDX1	0.24098	0.148798	0.333161	6.0368	5.13214	3.66763e-07	0.000442683	6.17862
acute_myeloid	OLINK_PRDX1	NLRP3	OLINK_PRDX1	0.138348	0.0826458	0.19405	7.73807	4.876	1.32661e-06	0.00147805	5.01041
acute_myeloid	OLINK_PRDX1	IL6	OLINK_PRDX1	0.202673	0.117693	0.287653	0.59695	4.68211	3.37983e-06	0.00349668	4.16323
acute_myeloid	OLINK_PRDX1	SQLE	OLINK_PRDX1	0.168038	0.097218	0.238859	6.38738	4.65813	3.7854e-06	0.00358279	4.06074
acute_myeloid	OLINK_PRDX1	PTGER2	OLINK_PRDX1	0.13809	0.079676	0.196503	7.46211	4.64096	4.10422e-06	0.00358279	3.98763
acute_myeloid	OLINK_PRDX1	SAMSN1	OLINK_PRDX1	0.159901	0.0921853	0.227616	7.69317	4.6358	4.20515e-06	0.00358279	3.96567
acute_myeloid	OLINK_PRDX1	PNPLA8	OLINK_PRDX1	0.0940255	0.0538244	0.134227	6.94653	4.59166	5.16955e-06	0.00415976	3.77909
acute_myeloid	OLINK_PRDX1	NAAA	OLINK_PRDX1	-0.104124	-0.149206	-0.0590415	8.83059	-4.53427	6.74449e-06	0.00514143	3.53899
acute_myeloid	OLINK_PRDX1	RASGEF1B	OLINK_PRDX1	0.175664	0.0993758	0.251953	6.20699	4.5205	7.18553e-06	0.00520376	3.48183
acute_myeloid	OLINK_PRDX1	NR4A2	OLINK_PRDX1	0.208849	0.117454	0.300243	6.29218	4.48614	8.41058e-06	0.00555474	3.33985
acute_myeloid	OLINK_PRDX1	FOSB	OLINK_PRDX1	0.255394	0.143613	0.367174	8.09363	4.48545	8.43719e-06	0.00555474	3.337
acute_myeloid	OLINK_PRDX1	FAM110A	OLINK_PRDX1	-0.139946	-0.201413	-0.0784786	7.58041	-4.46969	9.06532e-06	0.00570878	3.27226
acute_myeloid	OLINK_PRDX1	TREM1	OLINK_PRDX1	0.148979	0.0829398	0.215018	7.88323	4.4288	1.0912e-05	0.00623493	3.10519
acute_myeloid	OLINK_PRDX1	RIPK2	OLINK_PRDX1	0.111346	0.0619284	0.160763	7.04157	4.42339	1.11814e-05	0.00623493	3.08322
acute_myeloid	OLINK_PRDX3	FKBP11	OLINK_PRDX3	-0.165596	-0.227232	-0.103959	4.66856	-5.27439	1.75233e-07	0.00158731	6.90565
acute_myeloid	OLINK_PRDX3	ODC1	OLINK_PRDX3	0.116173	0.0721518	0.160193	5.52082	5.18093	2.85253e-07	0.00158731	6.45479
acute_myeloid	OLINK_PRDX3	TPM4	OLINK_PRDX3	0.0671682	0.0415806	0.0927559	9.09813	5.15342	3.28771e-07	0.00158731	6.32351
acute_myeloid	OLINK_PRDX3	ZC3HAV1	OLINK_PRDX3	-0.084526	-0.117521	-0.0515312	7.66924	-5.02929	6.18839e-07	0.00224081	5.73922
acute_myeloid	OLINK_PRDX3	WAC	OLINK_PRDX3	-0.0569757	-0.0795764	-0.0343751	8.10934	-4.94916	9.24282e-07	0.00225403	5.3691
acute_myeloid	OLINK_PRDX3	CIR1	OLINK_PRDX3	-0.0624356	-0.0872123	-0.037659	8.02104	-4.94711	9.33733e-07	0.00225403	5.35972
acute_myeloid	OLINK_PRDX3	FBP1	OLINK_PRDX3	0.101459	0.0609343	0.141984	8.3958	4.91508	1.09438e-06	0.00226442	5.21336
acute_myeloid	OLINK_PRDX3	HERC5	OLINK_PRDX3	-0.248325	-0.348715	-0.147936	7.00258	-4.8562	1.46179e-06	0.00264656	4.94666
acute_myeloid	OLINK_PRDX3	HMOX1	OLINK_PRDX3	0.0904681	0.0529872	0.127949	9.64888	4.73857	2.5828e-06	0.00394038	4.42288
acute_myeloid	OLINK_PRDX3	CREBRF	OLINK_PRDX3	-0.0855853	-0.121125	-0.0500459	7.004	-4.72771	2.7205e-06	0.00394038	4.37513
acute_myeloid	OLINK_PRDX3	PTPRCAP	OLINK_PRDX3	-0.240286	-0.342082	-0.13849	3.10023	-4.63405	4.23984e-06	0.00558272	3.96755
acute_myeloid	OLINK_PRDX3	SMAD6	OLINK_PRDX3	0.194338	0.111362	0.277314	1.76249	4.59799	5.01928e-06	0.00605828	3.81268
acute_myeloid	OLINK_PRDX3	IGKV2-30	OLINK_PRDX3	-0.247486	-0.353674	-0.141298	0.835309	-4.57549	5.57343e-06	0.00620965	3.71663
acute_myeloid	OLINK_PRDX3	ID1	OLINK_PRDX3	0.219822	0.124286	0.315357	8.48937	4.51717	7.29627e-06	0.00719756	3.46975
acute_myeloid	OLINK_PRDX3	IGHV5-51	OLINK_PRDX3	-0.267289	-0.383575	-0.151004	1.31952	-4.51252	7.45398e-06	0.00719756	3.45016
acute_myeloid	OLINK_PRDX3	ARID1B	OLINK_PRDX3	-0.0642832	-0.0924096	-0.0361567	6.99359	-4.48688	8.38224e-06	0.00726642	3.34267
acute_myeloid	OLINK_PRDX3	IGHV1-2	OLINK_PRDX3	-0.247133	-0.355355	-0.138911	1.28127	-4.48308	8.52866e-06	0.00726642	3.32681
acute_myeloid	OLINK_PRDX3	SH3BGRL3	OLINK_PRDX3	0.036424	0.0203199	0.0525282	13.9978	4.44029	1.03592e-05	0.00752044	3.14885
acute_myeloid	OLINK_PRDX3	ISG20	OLINK_PRDX3	-0.243816	-0.351664	-0.135967	7.73937	-4.43823	1.04566e-05	0.00752044	3.14029
acute_myeloid	OLINK_PRDX3	HIST1H1E	OLINK_PRDX3	0.110827	0.0616845	0.159969	8.73498	4.42742	1.09801e-05	0.00752044	3.0956
acute_myeloid	OLINK_PRDX3	SMCHD1	OLINK_PRDX3	-0.0815257	-0.117773	-0.0452782	8.82473	-4.41548	1.15874e-05	0.00752044	3.04636
acute_myeloid	OLINK_PRDX3	IGKC	OLINK_PRDX3	-0.247546	-0.357851	-0.13724	5.73038	-4.40575	1.21057e-05	0.00752044	3.00636
acute_myeloid	OLINK_PRDX3	DGUOK-AS1	OLINK_PRDX3	0.18625	0.103135	0.269365	3.16164	4.39926	1.24641e-05	0.00752044	2.97968
acute_myeloid	OLINK_PRDX3	GRAMD1B	OLINK_PRDX3	-0.128048	-0.18521	-0.0708871	5.12564	-4.39778	1.25468e-05	0.00752044	2.97364
acute_myeloid	OLINK_PRDX3	AC116366.3	OLINK_PRDX3	-0.148458	-0.214845	-0.0820714	5.83761	-4.3902	1.29806e-05	0.00752044	2.94256
acute_myeloid	OLINK_PRDX5	KPNB1	OLINK_PRDX5	-0.0628579	-0.0840802	-0.0416356	7.97136	-5.81472	9.04572e-09	4.66341e-05	9.69377
acute_myeloid	OLINK_PRDX5	HERC5	OLINK_PRDX5	-0.265726	-0.355754	-0.175698	7.00258	-5.79454	1.01503e-08	4.66341e-05	9.58534
acute_myeloid	OLINK_PRDX5	AKNA	OLINK_PRDX5	-0.0695169	-0.0933034	-0.0457304	7.91866	-5.73749	1.40298e-08	4.66341e-05	9.28083
acute_myeloid	OLINK_PRDX5	MYADM	OLINK_PRDX5	0.0861055	0.0566066	0.115604	9.41159	5.73043	1.46007e-08	4.66341e-05	9.24331
acute_myeloid	OLINK_PRDX5	LMNA	OLINK_PRDX5	0.259608	0.170399	0.348816	7.44397	5.7131	1.60985e-08	4.66341e-05	9.15147
acute_myeloid	OLINK_PRDX5	ARRDC3	OLINK_PRDX5	0.152203	0.0992785	0.205127	6.39379	5.64584	2.34629e-08	5.04571e-05	8.79735
acute_myeloid	OLINK_PRDX5	GIMAP1	OLINK_PRDX5	-0.155156	-0.209412	-0.100901	6.64361	-5.61423	2.79699e-08	5.04571e-05	8.63224
acute_myeloid	OLINK_PRDX5	USP1	OLINK_PRDX5	-0.0724795	-0.0979536	-0.0470055	6.52895	-5.58572	3.2749e-08	5.04571e-05	8.48406
acute_myeloid	OLINK_PRDX5	GOPC	OLINK_PRDX5	-0.119335	-0.161309	-0.0773604	6.23705	-5.58141	3.35372e-08	5.04571e-05	8.46172
acute_myeloid	OLINK_PRDX5	GIMAP7	OLINK_PRDX5	-0.240394	-0.325054	-0.155734	7.38345	-5.57452	3.48364e-08	5.04571e-05	8.42602
acute_myeloid	OLINK_PRDX5	CXCR2	OLINK_PRDX5	-0.222343	-0.301133	-0.143552	2.25839	-5.54002	4.21102e-08	5.54476e-05	8.24796
acute_myeloid	OLINK_PRDX5	RGCC	OLINK_PRDX5	0.265205	0.17074	0.35967	6.05542	5.51152	4.92123e-08	5.93992e-05	8.10166
acute_myeloid	OLINK_PRDX5	P2RY6	OLINK_PRDX5	-0.258667	-0.351212	-0.166123	4.00207	-5.48723	5.61755e-08	6.19036e-05	7.97746
acute_myeloid	OLINK_PRDX5	TRIM21	OLINK_PRDX5	-0.134371	-0.182547	-0.0861943	6.04289	-5.47561	5.98351e-08	6.19036e-05	7.91825
acute_myeloid	OLINK_PRDX5	CMKLR1	OLINK_PRDX5	-0.227545	-0.309608	-0.145482	4.43878	-5.44353	7.11799e-08	6.87313e-05	7.75537
acute_myeloid	OLINK_PRDX5	ID1	OLINK_PRDX5	0.239144	0.152567	0.32572	8.48937	5.42277	7.96063e-08	7.08333e-05	7.65044
acute_myeloid	OLINK_PRDX5	JAML	OLINK_PRDX5	-0.0675169	-0.0919962	-0.0430375	9.55076	-5.4147	8.31377e-08	7.08333e-05	7.60974
acute_myeloid	OLINK_PRDX5	IFI16	OLINK_PRDX5	-0.138888	-0.189483	-0.0882919	8.87205	-5.38904	9.54064e-08	7.67704e-05	7.48069
acute_myeloid	OLINK_PRDX5	FKBP11	OLINK_PRDX5	-0.151379	-0.206781	-0.0959772	4.66856	-5.36418	1.08956e-07	8.30589e-05	7.35622
acute_myeloid	OLINK_PRDX5	BHLHE40	OLINK_PRDX5	0.126698	0.0800616	0.173335	7.82795	5.33339	1.28335e-07	9.10115e-05	7.20283
acute_myeloid	OLINK_PRDX5	SNX1	OLINK_PRDX5	-0.0780261	-0.106775	-0.0492769	7.55142	-5.32815	1.31955e-07	9.10115e-05	7.17677
acute_myeloid	OLINK_PRDX5	IMP3	OLINK_PRDX5	-0.0864224	-0.118468	-0.0543766	7.44404	-5.2944	1.57724e-07	0.00010384	7.00969
acute_myeloid	OLINK_PRDX5	STAT2	OLINK_PRDX5	-0.121119	-0.166304	-0.075935	8.33924	-5.26243	1.86585e-07	0.0001175	6.85235
acute_myeloid	OLINK_PRDX5	DAPP1	OLINK_PRDX5	-0.095975	-0.131898	-0.0600519	7.01662	-5.245	2.04414e-07	0.000123364	6.76693
acute_myeloid	OLINK_PRDX5	CTNNB1	OLINK_PRDX5	0.0763977	0.0477486	0.105047	8.05157	5.23518	2.15177e-07	0.000124665	6.7189
acute_myeloid	OLINK_PRDX6	LDLR	OLINK_PRDX6	0.290675	0.212562	0.368787	6.78955	7.30547	7.18978e-13	1.04137e-08	18.3408
acute_myeloid	OLINK_PRDX6	RFX2	OLINK_PRDX6	0.370788	0.264888	0.476688	6.0368	6.8737	1.33362e-11	8.40938e-08	15.6297
acute_myeloid	OLINK_PRDX6	ANKRD28	OLINK_PRDX6	0.377518	0.269055	0.485981	6.20339	6.83308	1.74179e-11	8.40938e-08	15.382
acute_myeloid	OLINK_PRDX6	MYADM	OLINK_PRDX6	0.165196	0.11704	0.213353	9.41159	6.73449	3.31203e-11	1.19929e-07	14.7862
acute_myeloid	OLINK_PRDX6	RIPK2	OLINK_PRDX6	0.192637	0.135998	0.249277	7.04157	6.677	4.79999e-11	1.39046e-07	14.4424
acute_myeloid	OLINK_PRDX6	MCL1	OLINK_PRDX6	0.15088	0.105686	0.196075	10.6196	6.55407	1.05178e-10	2.539e-07	13.7157
acute_myeloid	OLINK_PRDX6	CTNNB1	OLINK_PRDX6	0.153575	0.106835	0.200316	8.05157	6.45041	2.0185e-10	4.17657e-07	13.1123
acute_myeloid	OLINK_PRDX6	EREG	OLINK_PRDX6	0.494332	0.342457	0.646207	5.71664	6.3899	2.94104e-10	5.32475e-07	12.764
acute_myeloid	OLINK_PRDX6	LMNA	OLINK_PRDX6	0.473541	0.326585	0.620497	7.44397	6.32604	4.36123e-10	7.01868e-07	12.3996
acute_myeloid	OLINK_PRDX6	G0S2	OLINK_PRDX6	0.578975	0.39553	0.762421	7.66204	6.19604	9.62534e-10	1.39413e-06	11.6678
acute_myeloid	OLINK_PRDX6	ARL4A	OLINK_PRDX6	0.234513	0.158522	0.310505	8.1614	6.05849	2.19032e-09	2.88405e-06	10.9084
acute_myeloid	OLINK_PRDX6	NR4A2	OLINK_PRDX6	0.320501	0.215245	0.425757	6.29218	5.97785	3.52111e-09	4.04931e-06	10.4703
acute_myeloid	OLINK_PRDX6	GPR183	OLINK_PRDX6	0.347869	0.233522	0.462216	6.67448	5.97243	3.63443e-09	4.04931e-06	10.4411
acute_myeloid	OLINK_PRDX6	AHR	OLINK_PRDX6	0.174096	0.116374	0.231817	7.68297	5.92125	4.89724e-09	5.06654e-06	10.166
acute_myeloid	OLINK_PRDX6	ZBTB43	OLINK_PRDX6	0.234641	0.156564	0.312717	7.18488	5.89991	5.54208e-09	5.35143e-06	10.0519
acute_myeloid	OLINK_PRDX6	EMP1	OLINK_PRDX6	0.343023	0.226578	0.459468	5.54862	5.78313	1.08312e-08	9.52583e-06	9.43436
acute_myeloid	OLINK_PRDX6	NLRP3	OLINK_PRDX6	0.189519	0.125121	0.253917	7.73807	5.77755	1.11806e-08	9.52583e-06	9.40512
acute_myeloid	OLINK_PRDX6	HHEX	OLINK_PRDX6	-0.125994	-0.169113	-0.0828752	7.42413	-5.73648	1.41099e-08	1.13538e-05	9.19081
acute_myeloid	OLINK_PRDX6	ANXA1	OLINK_PRDX6	0.109485	0.0717789	0.147191	11.4147	5.70041	1.72897e-08	1.31802e-05	9.00369
acute_myeloid	OLINK_PRDX6	RBM39	OLINK_PRDX6	0.0957076	0.062596	0.128819	9.89507	5.6745	1.99926e-08	1.44787e-05	8.87
acute_myeloid	OLINK_PRDX6	RGCC	OLINK_PRDX6	0.442935	0.287058	0.598813	6.05542	5.57851	3.40785e-08	2.35044e-05	8.37938
acute_myeloid	OLINK_PRDX6	PHLDA1	OLINK_PRDX6	0.49674	0.320899	0.67258	4.39723	5.54589	4.07745e-08	2.68445e-05	8.21445
acute_myeloid	OLINK_PRDX6	FOSB	OLINK_PRDX6	0.360718	0.231421	0.490015	8.09363	5.47697	5.93935e-08	3.74024e-05	7.8688
acute_myeloid	OLINK_PRDX6	AKIRIN2	OLINK_PRDX6	0.101831	0.0652672	0.138395	8.54881	5.4675	6.25231e-08	3.77327e-05	7.82163
acute_myeloid	OLINK_PRDX6	EAF1	OLINK_PRDX6	0.18302	0.115888	0.250152	6.93458	5.35218	1.16145e-07	6.72899e-05	7.25307
acute_myeloid	OLINK_PREB	HERC5	OLINK_PREB	-0.66618	-0.912115	-0.420245	7.00258	-5.3178	1.39384e-07	0.00201883	6.92712
acute_myeloid	OLINK_PREB	PTPRCAP	OLINK_PREB	-0.653433	-0.901478	-0.405387	3.10023	-5.17167	2.99227e-07	0.002167	6.24631
acute_myeloid	OLINK_PREB	AC116366.3	OLINK_PREB	-0.389972	-0.553263	-0.22668	5.83761	-4.68847	3.2793e-06	0.0140744	4.12071
acute_myeloid	OLINK_PREB	FKBP11	OLINK_PREB	-0.358503	-0.509778	-0.207229	4.66856	-4.65252	3.88688e-06	0.0140744	3.97035
acute_myeloid	OLINK_PREB	TOR1B	OLINK_PREB	-0.324845	-0.464595	-0.185096	5.97271	-4.56339	5.89517e-06	0.0170771	3.60225
acute_myeloid	OLINK_PREB	SAMD4A	OLINK_PREB	-0.408012	-0.58723	-0.228794	6.78214	-4.46943	9.07602e-06	0.0171511	3.22147
acute_myeloid	OLINK_PREB	NT5C3A	OLINK_PREB	-0.398646	-0.573947	-0.223346	7.12173	-4.46442	9.2852e-06	0.0171511	3.20138
acute_myeloid	OLINK_PREB	SRSF3	OLINK_PREB	0.0918125	0.0512936	0.132331	9.64353	4.44842	9.98497e-06	0.0171511	3.13733
acute_myeloid	OLINK_PREB	GRAMD1B	OLINK_PREB	-0.316765	-0.457014	-0.176516	5.12564	-4.43402	1.06572e-05	0.0171511	3.07991
acute_myeloid	OLINK_PREB	ODC1	OLINK_PREB	0.242713	0.134528	0.350898	5.52082	4.4044	1.21795e-05	0.0176408	2.96228
acute_myeloid	OLINK_PREB	ISG20	OLINK_PREB	-0.58545	-0.851148	-0.319751	7.73937	-4.32576	1.72948e-05	0.0227725	2.65368
acute_myeloid	OLINK_PREB	SH3BGRL3	OLINK_PREB	0.0862509	0.0465725	0.125929	13.9978	4.26748	2.23486e-05	0.0256245	2.42835
acute_myeloid	OLINK_PREB	IFIT1	OLINK_PREB	-0.860535	-1.25819	-0.462878	6.09969	-4.24837	2.42927e-05	0.0256245	2.35509
acute_myeloid	OLINK_PREB	CLIC4	OLINK_PREB	0.240272	0.128789	0.351755	6.13186	4.23113	2.61827e-05	0.0256245	2.28931
acute_myeloid	OLINK_PREB	SMCHD1	OLINK_PREB	-0.192159	-0.281543	-0.102774	8.82473	-4.22046	2.7423e-05	0.0256245	2.24869
acute_myeloid	OLINK_PREB	GNLY	OLINK_PREB	-0.481757	-0.706878	-0.256636	7.24738	-4.2012	2.98038e-05	0.0256245	2.17564
acute_myeloid	OLINK_PREB	RASSF1	OLINK_PREB	-0.179861	-0.26395	-0.0957711	6.50419	-4.19909	3.00757e-05	0.0256245	2.16767
acute_myeloid	OLINK_PREB	ACTB	OLINK_PREB	0.079962	0.0422991	0.117625	15.5165	4.16804	3.43712e-05	0.0276573	2.05059
acute_myeloid	OLINK_PREB	NFATC2IP	OLINK_PREB	-0.132605	-0.195848	-0.0693628	6.97295	-4.11637	4.28377e-05	0.0309777	1.85765
acute_myeloid	OLINK_PREB	U73166.1	OLINK_PREB	-0.40361	-0.596779	-0.210441	1.84085	-4.10191	4.55401e-05	0.0309777	1.80409
acute_myeloid	OLINK_PREB	IFIH1	OLINK_PREB	-0.469343	-0.694468	-0.244218	5.89944	-4.09287	4.73119e-05	0.0309777	1.77068
acute_myeloid	OLINK_PREB	TGM1	OLINK_PREB	-0.699505	-1.03678	-0.362227	2.20193	-4.0716	5.17432e-05	0.0309777	1.69234
acute_myeloid	OLINK_PREB	TAF5	OLINK_PREB	-0.364131	-0.539911	-0.188351	3.44316	-4.06677	5.28009e-05	0.0309777	1.67463
acute_myeloid	OLINK_PREB	SLC25A4	OLINK_PREB	-0.410927	-0.610217	-0.211638	1.25397	-4.04801	5.71153e-05	0.0309777	1.60594
acute_myeloid	OLINK_PREB	IFIT2	OLINK_PREB	-0.594282	-0.88251	-0.306053	6.54444	-4.04778	5.71708e-05	0.0309777	1.60509
acute_myeloid	OLINK_PRELP	ATP5F1A	OLINK_PRELP	-0.116016	-0.150071	-0.0819607	9.30617	-6.688	4.47188e-11	6.47708e-07	14.3647
acute_myeloid	OLINK_PRELP	SPINT2	OLINK_PRELP	-0.168673	-0.224476	-0.112871	7.93093	-5.93408	4.54544e-09	3.29181e-05	10.1415
acute_myeloid	OLINK_PRELP	BZW2	OLINK_PRELP	-0.144089	-0.195528	-0.0926497	6.33025	-5.49919	5.26354e-08	0.000247611	7.91281
acute_myeloid	OLINK_PRELP	KCNK6	OLINK_PRELP	-0.14399	-0.195849	-0.0921314	6.98526	-5.45095	6.83818e-08	0.000247611	7.67516
acute_myeloid	OLINK_PRELP	PRPF19	OLINK_PRELP	-0.125906	-0.174682	-0.0771306	6.53446	-5.06764	5.09702e-07	0.00147651	5.85528
acute_myeloid	OLINK_PRELP	SSRP1	OLINK_PRELP	-0.0996957	-0.13927	-0.060121	6.82449	-4.94562	9.40691e-07	0.00211087	5.30173
acute_myeloid	OLINK_PRELP	ARL4A	OLINK_PRELP	0.20437	0.122567	0.286173	8.1614	4.90467	1.15206e-06	0.00211087	5.11882
acute_myeloid	OLINK_PRELP	ITPA	OLINK_PRELP	-0.0836156	-0.117143	-0.0500883	7.70666	-4.89611	1.20176e-06	0.00211087	5.08072
acute_myeloid	OLINK_PRELP	IL1RAP	OLINK_PRELP	0.222952	0.132783	0.313122	5.35602	4.85416	1.47643e-06	0.00211087	4.8951
acute_myeloid	OLINK_PRELP	DNPH1	OLINK_PRELP	-0.129904	-0.18266	-0.0771469	7.5405	-4.83398	1.6292e-06	0.00211087	4.80635
acute_myeloid	OLINK_PRELP	FBL	OLINK_PRELP	-0.0992308	-0.139546	-0.0589159	8.08649	-4.83217	1.64361e-06	0.00211087	4.79841
acute_myeloid	OLINK_PRELP	MXD1	OLINK_PRELP	0.116252	0.0688967	0.163607	8.15663	4.81941	1.74886e-06	0.00211087	4.74247
acute_myeloid	OLINK_PRELP	RPS14	OLINK_PRELP	-0.0904581	-0.127681	-0.0532353	13.6111	-4.77089	2.21149e-06	0.00246394	4.53106
acute_myeloid	OLINK_PRELP	SND1	OLINK_PRELP	-0.0826757	-0.117702	-0.0476492	7.74524	-4.63385	4.24366e-06	0.00417984	3.94477
acute_myeloid	OLINK_PRELP	FUOM	OLINK_PRELP	-0.128568	-0.183222	-0.0739135	7.5281	-4.61816	4.56766e-06	0.00417984	3.87866
acute_myeloid	OLINK_PRELP	ETS2	OLINK_PRELP	0.180178	0.103377	0.25698	7.84433	4.60568	4.84216e-06	0.00417984	3.82624
acute_myeloid	OLINK_PRELP	ACSL1	OLINK_PRELP	0.179156	0.102332	0.25598	8.23711	4.57821	5.50347e-06	0.00417984	3.71128
acute_myeloid	OLINK_PRELP	MAN2B1	OLINK_PRELP	-0.0866032	-0.123763	-0.0494433	8.08473	-4.57531	5.578e-06	0.00417984	3.6992
acute_myeloid	OLINK_PRELP	TIMP1	OLINK_PRELP	0.1169	0.066681	0.167119	11.7723	4.56993	5.71924e-06	0.00417984	3.67675
acute_myeloid	OLINK_PRELP	AP1B1	OLINK_PRELP	-0.0901481	-0.128891	-0.0514048	7.52396	-4.56796	5.77166e-06	0.00417984	3.66856
acute_myeloid	OLINK_PRELP	HINT2	OLINK_PRELP	-0.0893273	-0.127934	-0.0507202	7.56364	-4.54233	6.49814e-06	0.00448186	3.56216
acute_myeloid	OLINK_PRELP	SAMSN1	OLINK_PRELP	0.191718	0.107648	0.275787	7.69317	4.47699	8.76885e-06	0.00577309	3.29341
acute_myeloid	OLINK_PRELP	SAP30	OLINK_PRELP	0.34451	0.192925	0.496095	6.3102	4.46177	9.39798e-06	0.00591827	3.23132
acute_myeloid	OLINK_PRELP	CLIC4	OLINK_PRELP	0.162779	0.0909214	0.234636	6.13186	4.44722	1.00393e-05	0.00598772	3.17218
acute_myeloid	OLINK_PRELP	PTRHD1	OLINK_PRELP	-0.0924913	-0.133406	-0.0515764	8.76588	-4.43793	1.04706e-05	0.00598772	3.13449
acute_myeloid	OLINK_PRKAB1	DPP4	OLINK_PRKAB1	-0.452691	-0.656019	-0.249364	1.41064	-4.37086	1.41534e-05	0.203873	2.46037
acute_myeloid	OLINK_PRKAB1	PRMT2	OLINK_PRKAB1	-0.107202	-0.157139	-0.0572641	7.98728	-4.2144	2.81515e-05	0.203873	1.90552
acute_myeloid	OLINK_PRKAB1	TRBV12-4	OLINK_PRKAB1	-0.444241	-0.663447	-0.225036	1.46445	-3.9786	7.61695e-05	0.219438	1.1055
acute_myeloid	OLINK_PRKAB1	SCARF2	OLINK_PRKAB1	0.365582	0.184878	0.546286	1.30967	3.97172	7.83529e-05	0.219438	1.08285
acute_myeloid	OLINK_PRKAB1	AZIN2	OLINK_PRKAB1	-0.34466	-0.519617	-0.169703	0.740591	-3.86742	0.000119715	0.219438	0.743503
acute_myeloid	OLINK_PRKAB1	MFSD3	OLINK_PRKAB1	-0.259125	-0.390765	-0.127486	4.56122	-3.86443	0.000121161	0.219438	0.733904
acute_myeloid	OLINK_PRKAB1	GRSF1	OLINK_PRKAB1	-0.120759	-0.183134	-0.0583844	7.73636	-3.80077	0.000156156	0.219438	0.531212
acute_myeloid	OLINK_PRKAB1	AC092171.5	OLINK_PRKAB1	-0.273469	-0.415376	-0.131562	0.704826	-3.78325	0.000167348	0.219438	0.475978
acute_myeloid	OLINK_PRKAB1	AC008440.2	OLINK_PRKAB1	0.258782	0.124436	0.393128	0.557264	3.78156	0.000168469	0.219438	0.470652
acute_myeloid	OLINK_PRKAB1	SPINT1	OLINK_PRKAB1	-0.17593	-0.267622	-0.0842377	6.36939	-3.76677	0.000178561	0.219438	0.424248
acute_myeloid	OLINK_PRKAB1	LMNA	OLINK_PRKAB1	0.463426	0.220487	0.706364	7.44397	3.74495	0.000194499	0.219438	0.356091
acute_myeloid	OLINK_PRKAB1	STK25	OLINK_PRKAB1	-0.113906	-0.173746	-0.0540656	6.61677	-3.73693	0.000200685	0.219438	0.33114
acute_myeloid	OLINK_PRKAB1	SLC12A9	OLINK_PRKAB1	-0.115129	-0.175664	-0.0545931	7.70167	-3.73366	0.000203261	0.219438	0.320976
acute_myeloid	OLINK_PRKAB1	SRSF3	OLINK_PRKAB1	0.0760484	0.035944	0.116153	9.64353	3.72272	0.000212105	0.219438	0.287049
acute_myeloid	OLINK_PRKAB1	MESD	OLINK_PRKAB1	-0.122714	-0.188505	-0.056924	7.48289	-3.6618	0.000268349	0.224457	0.0998717
acute_myeloid	OLINK_PRKAB1	LEPROT	OLINK_PRKAB1	0.0962209	0.0445455	0.147896	8.00545	3.6555	0.000274906	0.224457	0.0806787
acute_myeloid	OLINK_PRKAB1	NRAS	OLINK_PRKAB1	0.136418	0.0628689	0.209968	6.50081	3.64129	0.000290256	0.224457	0.0374948
acute_myeloid	OLINK_PRKAB1	NUDT17	OLINK_PRKAB1	-0.329255	-0.506872	-0.151638	3.16189	-3.63923	0.000292547	0.224457	0.0312468
acute_myeloid	OLINK_PRKAB1	RANBP17	OLINK_PRKAB1	0.251258	0.115653	0.386863	0.597562	3.63753	0.000294441	0.224457	0.0261207
acute_myeloid	OLINK_PRKAB1	HIST1H2BE	OLINK_PRKAB1	-0.328314	-0.508198	-0.148431	2.09375	-3.58311	0.000361858	0.253478	-0.137561
acute_myeloid	OLINK_PRKAB1	POU5F2	OLINK_PRKAB1	-0.345218	-0.53458	-0.155855	2.29999	-3.57899	0.000367511	0.253478	-0.149855
acute_myeloid	OLINK_PRKAB1	CAMP	OLINK_PRKAB1	-0.358796	-0.557214	-0.160377	3.35307	-3.54999	0.000409695	0.254392	-0.235998
acute_myeloid	OLINK_PRKAB1	JAML	OLINK_PRKAB1	-0.120917	-0.187854	-0.0539802	9.55076	-3.54637	0.000415263	0.254392	-0.246693
acute_myeloid	OLINK_PRKAB1	NUTM2A-AS1	OLINK_PRKAB1	0.179347	0.0798901	0.278804	6.59137	3.54014	0.000425022	0.254392	-0.265097
acute_myeloid	OLINK_PRKAB1	P2RX4	OLINK_PRKAB1	0.149813	0.0663536	0.233272	7.02063	3.524	0.000451305	0.254392	-0.312616
acute_myeloid	OLINK_PRKAR1A	HERC5	OLINK_PRKAR1A	-0.279843	-0.375225	-0.184462	7.00258	-5.75989	1.23594e-08	0.000151545	9.38613
acute_myeloid	OLINK_PRKAR1A	ODC1	OLINK_PRKAR1A	0.120853	0.0789818	0.162725	5.52082	5.66634	2.09259e-08	0.000151545	8.89409
acute_myeloid	OLINK_PRKAR1A	PTPRCAP	OLINK_PRKAR1A	-0.266136	-0.362553	-0.169719	3.10023	-5.41892	8.12758e-08	0.0003924	7.62818
acute_myeloid	OLINK_PRKAR1A	KPNB1	OLINK_PRKAR1A	-0.0610341	-0.083618	-0.0384502	7.97136	-5.30561	1.48663e-07	0.000509589	7.06584
acute_myeloid	OLINK_PRKAR1A	BAK1	OLINK_PRKAR1A	-0.0924122	-0.126814	-0.0580105	6.2365	-5.27365	1.75915e-07	0.000509589	6.90921
acute_myeloid	OLINK_PRKAR1A	RNF141	OLINK_PRKAR1A	0.0882098	0.0548326	0.121587	7.38465	5.18834	2.74522e-07	0.000662697	6.49536
acute_myeloid	OLINK_PRKAR1A	FKBP11	OLINK_PRKAR1A	-0.153354	-0.212088	-0.0946195	4.66856	-5.12583	3.78829e-07	0.000773638	6.19612
acute_myeloid	OLINK_PRKAR1A	CIR1	OLINK_PRKAR1A	-0.0611879	-0.0848301	-0.0375457	8.02104	-5.08088	4.76546e-07	0.000773638	5.98304
acute_myeloid	OLINK_PRKAR1A	ARRDC3	OLINK_PRKAR1A	0.145362	0.0889484	0.201776	6.39379	5.05858	5.33668e-07	0.000773638	5.87797
acute_myeloid	OLINK_PRKAR1A	SH3BGRL3	OLINK_PRKAR1A	0.0395852	0.0241895	0.054981	13.9978	5.04771	5.63874e-07	0.000773638	5.82688
acute_myeloid	OLINK_PRKAR1A	AC116366.3	OLINK_PRKAR1A	-0.162356	-0.225687	-0.0990252	5.83761	-5.03286	6.07785e-07	0.000773638	5.7573
acute_myeloid	OLINK_PRKAR1A	ZC3HAV1	OLINK_PRKAR1A	-0.0806818	-0.112331	-0.0490323	7.66924	-5.00461	7.0064e-07	0.000773638	5.62542
acute_myeloid	OLINK_PRKAR1A	TOR1B	OLINK_PRKAR1A	-0.138056	-0.192412	-0.0837004	5.97271	-4.98621	7.68309e-07	0.000773638	5.53993
acute_myeloid	OLINK_PRKAR1A	ISG20	OLINK_PRKAR1A	-0.260949	-0.363809	-0.15809	7.73937	-4.9805	7.90573e-07	0.000773638	5.51345
acute_myeloid	OLINK_PRKAR1A	ID2	OLINK_PRKAR1A	0.103206	0.0624365	0.143975	10.403	4.96972	8.34314e-07	0.000773638	5.46352
acute_myeloid	OLINK_PRKAR1A	SAMD4A	OLINK_PRKAR1A	-0.175916	-0.245476	-0.106357	6.78214	-4.9649	8.54613e-07	0.000773638	5.44124
acute_myeloid	OLINK_PRKAR1A	MESD	OLINK_PRKAR1A	-0.0644455	-0.090242	-0.0386489	7.48289	-4.90447	1.15321e-06	0.000982535	5.1636
acute_myeloid	OLINK_PRKAR1A	P2RY6	OLINK_PRKAR1A	-0.244838	-0.343218	-0.146458	4.00207	-4.88579	1.26437e-06	0.00101739	5.07838
acute_myeloid	OLINK_PRKAR1A	PARP10	OLINK_PRKAR1A	-0.124373	-0.174811	-0.0739362	7.1554	-4.84103	1.57417e-06	0.00120001	4.87553
acute_myeloid	OLINK_PRKAR1A	SDC4	OLINK_PRKAR1A	0.195498	0.115899	0.275098	4.59147	4.82165	1.72993e-06	0.00125282	4.78823
acute_myeloid	OLINK_PRKAR1A	TGM1	OLINK_PRKAR1A	-0.319745	-0.450451	-0.18904	2.20193	-4.80254	1.898e-06	0.00130908	4.70247
acute_myeloid	OLINK_PRKAR1A	GRAMD1B	OLINK_PRKAR1A	-0.132643	-0.18712	-0.0781657	5.12564	-4.78003	2.11619e-06	0.0013557	4.60185
acute_myeloid	OLINK_PRKAR1A	NFKBID	OLINK_PRKAR1A	0.134854	0.0794275	0.190281	6.61935	4.77648	2.1528e-06	0.0013557	4.58599
acute_myeloid	OLINK_PRKAR1A	AC008440.2	OLINK_PRKAR1A	0.127716	0.0748629	0.18057	0.557264	4.7439	2.51778e-06	0.00151948	4.44125
acute_myeloid	OLINK_PRKAR1A	RSF1	OLINK_PRKAR1A	-0.0489421	-0.0692508	-0.0286335	7.57264	-4.73112	2.67653e-06	0.00155068	4.38475
acute_myeloid	OLINK_PRKCQ	GLOD4	OLINK_PRKCQ	-0.179479	-0.264377	-0.0945821	6.49903	-4.15033	3.70746e-05	0.536988	0.87825
acute_myeloid	OLINK_PRKCQ	GZF1	OLINK_PRKCQ	0.30574	0.147184	0.464295	5.65552	3.78558	0.000165816	0.661325	-0.135523
acute_myeloid	OLINK_PRKCQ	SRF	OLINK_PRKCQ	0.197772	0.0914867	0.304058	6.1955	3.65302	0.000277528	0.661325	-0.482018
acute_myeloid	OLINK_PRKCQ	RNF215	OLINK_PRKCQ	0.408841	0.188588	0.629094	2.23881	3.64414	0.000287114	0.661325	-0.504818
acute_myeloid	OLINK_PRKCQ	MMEL1	OLINK_PRKCQ	-0.496073	-0.765528	-0.226618	2.51526	-3.61427	0.000321667	0.661325	-0.581079
acute_myeloid	OLINK_PRKCQ	SLC9A5	OLINK_PRKCQ	0.273543	0.124838	0.422248	0.542257	3.61129	0.000325327	0.661325	-0.588667
acute_myeloid	OLINK_PRKCQ	SRCAP	OLINK_PRKCQ	0.316702	0.140902	0.492502	4.10717	3.53666	0.000430572	0.661325	-0.776459
acute_myeloid	OLINK_PRKCQ	OLFML3	OLINK_PRKCQ	0.322137	0.142725	0.50155	0.728116	3.52493	0.000449756	0.661325	-0.805627
acute_myeloid	OLINK_PRKCQ	DNAJB5	OLINK_PRKCQ	0.398376	0.173251	0.623501	1.82278	3.47402	0.000542689	0.661325	-0.931188
acute_myeloid	OLINK_PRKCQ	MYADM	OLINK_PRKCQ	0.167536	0.0714734	0.263598	9.41159	3.42386	0.000651509	0.661325	-1.05316
acute_myeloid	OLINK_PRKCQ	ARHGEF17	OLINK_PRKCQ	0.389501	0.165467	0.613535	1.33178	3.41316	0.000677217	0.661325	-1.07896
acute_myeloid	OLINK_PRKCQ	GPC4	OLINK_PRKCQ	0.289071	0.12186	0.456281	0.616473	3.39392	0.000725838	0.661325	-1.12516
acute_myeloid	OLINK_PRKCQ	AC097103.2	OLINK_PRKCQ	0.346414	0.145709	0.547118	2.89013	3.38844	0.000740264	0.661325	-1.13827
acute_myeloid	OLINK_PRKCQ	IER3-AS1	OLINK_PRKCQ	0.389063	0.163614	0.614512	1.80408	3.38792	0.000741655	0.661325	-1.13952
acute_myeloid	OLINK_PRKCQ	AC019129.2	OLINK_PRKCQ	0.311236	0.130625	0.491848	0.870187	3.38304	0.00075474	0.661325	-1.15117
acute_myeloid	OLINK_PRKCQ	CASP7	OLINK_PRKCQ	0.254998	0.106484	0.403511	5.54717	3.37079	0.000788591	0.661325	-1.18038
acute_myeloid	OLINK_PRKCQ	AC007384.1	OLINK_PRKCQ	0.339154	0.141376	0.536932	3.9907	3.36651	0.000800722	0.661325	-1.19054
acute_myeloid	OLINK_PRKCQ	KAZALD1	OLINK_PRKCQ	0.419075	0.173843	0.664307	2.36116	3.35488	0.00083463	0.661325	-1.21813
acute_myeloid	OLINK_PRKCQ	AP000866.1	OLINK_PRKCQ	0.339702	0.138551	0.540853	1.1855	3.31542	0.000959853	0.661325	-1.31106
acute_myeloid	OLINK_PRKCQ	AC012640.2	OLINK_PRKCQ	0.347949	0.141848	0.554051	3.37961	3.31434	0.000963515	0.661325	-1.31359
acute_myeloid	OLINK_PRKCQ	TNFSF15	OLINK_PRKCQ	0.326384	0.132541	0.520227	0.853362	3.30552	0.000993875	0.661325	-1.3342
acute_myeloid	OLINK_PRKCQ	ARNTL2	OLINK_PRKCQ	0.391194	0.15811	0.624279	2.86561	3.29489	0.00103167	0.661325	-1.35898
acute_myeloid	OLINK_PRKCQ	PRUNE2	OLINK_PRKCQ	0.462314	0.186356	0.738272	2.0422	3.28894	0.00105341	0.661325	-1.37282
acute_myeloid	OLINK_PRKCQ	DACT3	OLINK_PRKCQ	0.287568	0.115326	0.45981	0.72559	3.27765	0.00109582	0.661325	-1.399
acute_myeloid	OLINK_PRKCQ	SPATA1	OLINK_PRKCQ	0.331013	0.131721	0.530304	3.76047	3.26075	0.00116225	0.673362	-1.43804
acute_myeloid	OLINK_PRKRA	HERC5	OLINK_PRKRA	-0.428234	-0.55314	-0.303329	7.00258	-6.7307	3.39421e-11	4.91617e-07	14.8806
acute_myeloid	OLINK_PRKRA	ISG20	OLINK_PRKRA	-0.414569	-0.548776	-0.280363	7.73937	-6.06437	2.11536e-09	1.53194e-05	11.0159
acute_myeloid	OLINK_PRKRA	PARP10	OLINK_PRKRA	-0.200171	-0.266253	-0.134089	7.1554	-5.94673	4.22278e-09	2.03876e-05	10.3711
acute_myeloid	OLINK_PRKRA	IFI44L	OLINK_PRKRA	-0.481154	-0.644936	-0.317372	8.45929	-5.76738	1.18451e-08	4.28912e-05	9.41012
acute_myeloid	OLINK_PRKRA	XAF1	OLINK_PRKRA	-0.298572	-0.403649	-0.193495	8.65318	-5.5783	3.4117e-08	9.883e-05	8.42602
acute_myeloid	OLINK_PRKRA	PARP14	OLINK_PRKRA	-0.217728	-0.295377	-0.140079	8.26114	-5.50478	5.10556e-08	0.000105832	8.05147
acute_myeloid	OLINK_PRKRA	IFIT1	OLINK_PRKRA	-0.559377	-0.761323	-0.357431	6.09969	-5.43791	7.33731e-08	0.000105832	7.71475
acute_myeloid	OLINK_PRKRA	EIF2AK2	OLINK_PRKRA	-0.217848	-0.296569	-0.139127	8.00498	-5.43282	7.54122e-08	0.000105832	7.68931
acute_myeloid	OLINK_PRKRA	ZBP1	OLINK_PRKRA	-0.354208	-0.482411	-0.226006	5.64584	-5.42405	7.90619e-08	0.000105832	7.64544
acute_myeloid	OLINK_PRKRA	HELZ2	OLINK_PRKRA	-0.23917	-0.325752	-0.152588	6.53217	-5.42302	7.9503e-08	0.000105832	7.64028
acute_myeloid	OLINK_PRKRA	SIGLEC1	OLINK_PRKRA	-0.486723	-0.663046	-0.3104	7.29673	-5.41918	8.11586e-08	0.000105832	7.62115
acute_myeloid	OLINK_PRKRA	MX1	OLINK_PRKRA	-0.345105	-0.470586	-0.219625	9.00751	-5.3993	9.03039e-08	0.000105832	7.52207
acute_myeloid	OLINK_PRKRA	RSAD2	OLINK_PRKRA	-0.536713	-0.732244	-0.341183	6.14265	-5.38878	9.55365e-08	0.000105832	7.46981
acute_myeloid	OLINK_PRKRA	SERPING1	OLINK_PRKRA	-0.420696	-0.574404	-0.266988	6.82854	-5.37321	1.03828e-07	0.000105832	7.39261
acute_myeloid	OLINK_PRKRA	RUFY4	OLINK_PRKRA	-0.366905	-0.501212	-0.232597	3.90192	-5.36307	1.09603e-07	0.000105832	7.34241
acute_myeloid	OLINK_PRKRA	OAS2	OLINK_PRKRA	-0.29774	-0.40753	-0.187949	7.79011	-5.32394	1.3493e-07	0.000108627	7.14963
acute_myeloid	OLINK_PRKRA	PNOC	OLINK_PRKRA	-0.376751	-0.515761	-0.23774	2.86912	-5.32068	1.37277e-07	0.000108627	7.13364
acute_myeloid	OLINK_PRKRA	IFIT3	OLINK_PRKRA	-0.433048	-0.593015	-0.273081	7.477	-5.31456	1.41797e-07	0.000108627	7.10361
acute_myeloid	OLINK_PRKRA	IFI44	OLINK_PRKRA	-0.256857	-0.351978	-0.161735	8.04248	-5.3012	1.52169e-07	0.000108627	7.03817
acute_myeloid	OLINK_PRKRA	ISG15	OLINK_PRKRA	-0.374048	-0.512704	-0.235392	10.6591	-5.29604	1.56366e-07	0.000108627	7.01296
acute_myeloid	OLINK_PRKRA	IFITM1	OLINK_PRKRA	-0.406284	-0.557027	-0.255541	11.3647	-5.2912	1.60406e-07	0.000108627	6.98931
acute_myeloid	OLINK_PRKRA	PTPRCAP	OLINK_PRKRA	-0.347629	-0.476741	-0.218518	3.10023	-5.28584	1.64996e-07	0.000108627	6.96317
acute_myeloid	OLINK_PRKRA	HESX1	OLINK_PRKRA	-0.470578	-0.646495	-0.294661	3.11851	-5.25152	1.97561e-07	0.000123843	6.79628
acute_myeloid	OLINK_PRKRA	ADAR	OLINK_PRKRA	-0.117001	-0.160801	-0.0732019	9.22179	-5.24426	2.05208e-07	0.000123843	6.7611
acute_myeloid	OLINK_PRKRA	TNFSF13B	OLINK_PRKRA	-0.141043	-0.193923	-0.0881624	10.1002	-5.23623	2.14004e-07	0.000123985	6.72222
acute_myeloid	OLINK_PRL	EIF1	OLINK_PRL	0.0805634	0.0545329	0.106594	12.6781	6.076	1.97437e-09	2.27396e-05	11.1262
